# Large-scale cerebrospinal fluid proteomic analysis in Alzheimer’s disease patients reveals five molecular subtypes with distinct genetic risk profiles

**DOI:** 10.1101/2023.05.10.23289793

**Authors:** Betty M Tijms, Ellen M Vromen, Olav Mjaavatten, Henne Holstege, Lianne M Reus, Sven van der Lee, Kirsten EJ Wesenhagen, Luigi Lorenzini, Lisa Vermunt, Vikram Venkatraghavan, Niccoló Tesi, Jori Tomassen, Anouk den Braber, Julie Goossens, Eugeen Vanmechelen, Frederik Barkhof, Yolande AL Pijnenburg, Wiesje M van der Flier, Charlotte E Teunissen, Frode Berven, Pieter Jelle Visser

**Affiliations:** Alzheimer Center Amsterdam, Neurology, Vrije Universiteit Amsterdam, Amsterdam UMC location VUmc, Amsterdam, the Netherlands; Amsterdam Neuroscience, Neurodegeneration, Amsterdam, the Netherlands; PROBE, department of biomedicine, University of Bergen, Bergen, Norway; Department of Clinical Genetics, Vrije Universiteit Amsterdam, Amsterdam UMC location VUmc, Amsterdam, the Netherlands; Center for Neurobehavioral Genetics, Semel Institute for Neuroscience and Human Behavior, David Geffen School of Medicine, University of California Los Angeles, Los Angeles, USA; Genomics of Neurodegenerative Diseases and Aging, Human Genetics, Vrije Universiteit Amsterdam, Amsterdam UMC location VUmc, Amsterdam, the Netherlands; Department of Radiology and Nuclear Medicine, Amsterdam UMC location VUmc, Vrije Universiteit Amsterdam, Amsterdam, the Netherlands; Amsterdam Neuroscience, Neuroimaging, Amsterdam, the Netherlands; Neurochemistry Laboratory, Department of Clinical Chemistry, Amsterdam UMC location VUmc, Vrije Universiteit Amsterdam, Amsterdam, the Netherlands; Delft Bioinformatics Lab, Delft University of Technology, Delft, The Netherlands; ADx NeuroSciences, Ghent, Belgium; Institutes of Neurology and Healthcare Engineering, University College London, London, UK; Alzheimer Center Limburg, School for Mental Health and Neuroscience, Maastricht University, Maastricht, the Netherlands; Department of Neurobiology, Care Sciences and Society, Division of Neurogeriatrics, Karolinska Institutet, Stockholm, Sweden

**Keywords:** Alzheimer’s disease, cerebrospinal fluid, proteomics, disease heterogeneity

## Abstract

Alzheimer’s disease (AD) is heterogenous on the molecular level. Understanding this heterogeneity is critical for AD drug development. We aimed to define AD molecular subtypes by mass spectrometry proteomics in cerebrospinal fluid (CSF). Of the 3863 proteins detected in CSF, 1058 proteins had different levels in individuals with AD (n=419) compared with controls (n=187). Cluster analyses of AD individuals on these 1058 proteins revealed five subtypes: subtype 1 was characterized by neuronal hyperplasticity; subtype 2 by innate immune activation; subtype 3 by RNA dysregulation; subtype 4 by choroid plexus dysfunction; and subtype 5 by blood-brain barrier dysfunction. Distinct genetic profiles were associated with subtypes, e.g., subtype 1 was enriched with *TREM2 R47H*. Subtypes also differed in brain atrophy and clinical outcomes. For example, survival was shorter in subtype 3 compared to subtype 1 (5.6 versus 8.9 years). These novel insights into AD molecular heterogeneity highlight the need for personalized medicine.

---

Alzheimer’s disease (AD) is the leading cause of dementia, affecting about 44 million people worldwide^1^. AD is histopathologically defined by amyloid plaques and hyperphosphorylated tau tangles in the brain^2^, but its underlying pathophysiology remains largely unclear. Genetic studies, as well as brain tissue gene expression and proteomic studies have indicated that many different pathophysiological processes are associated with amyloid and tau pathology, including but not limited to synaptic plasticity, the innate immune system, neuroinflammation, lipid metabolism, RNA metabolism, the matrisome, and vascular function^3–9^. This heterogeneity may explain why previous AD trials had no or limited clinical effects^10–12^. For example, we previously found that CSF BACE1 levels were abnormally increased in a specific AD subtype, suggesting that BACE inhibition may be effective in a subgroup only^9, 13^. This highlights the need for personalized treatments and for in-vivo tools to define such molecular subtypes.

CSF is the most accessible biofluid to study molecular complexity of neurodegenerative diseases during life: CSF is in close contact with the brain, and protein concentrations in CSF reflect the brain’s ongoing (patho)physiological processes. We previously discovered and replicated three distinct molecular AD subtypes through investigation of respectively 707 and 204 proteins in CSF^9^. The proteins involved in these subtypes represent distinct biological processes such as neuronal plasticity, innate immune activation and blood-brain barrier dysfunction^9^. Subtype specific molecular alterations were already present at a very early stage of AD, when cognition was still intact and neuronal damage still limited. Furthermore, these molecular processes were previously also identified in AD post-mortem tissue proteomic studies ^3, 4, 6, 8^. This supports the value of CSF proteomics to detect AD pathophysiological processes in living patients^4^.

Proteomic techniques have greatly improved since then, and can now detect thousands of proteins in CSF, providing an unprecedented opportunity to dissect the molecular processes associated with AD in detail. In our current study, we took advantage of these novel techniques in a new cohort and detected more than 3000 proteins in CSF. We also increased the number of individuals to 609 individuals to replicate and refine existing subtypes, to test if the higher complexity allows us to uncover more AD subtypes, and to study underlying genetic factors of these subtypes.

In our previous studies, we compared CSF AD subtypes on *APOE* e4 carriership (the strongest genetic risk factor for sporadic AD)^9, 14^ and on AD polygenic risk scores. In the current study we further extent genetic analyses, and compared subtypes on AD risk variants from a recent GWAS^5^. Moreover, we enriched for the relatively rare *TREM2* R47H and R62H mutations, as these are associated with a resp. 2.3 and 1.4-fold increased risk of AD^5^. *TREM2* R47H and R62H are supposed to impair microglia activation in AD^15^. We therefore hypothesized that carriers of *TREM2* variants could group together in a subtype with impaired microglial activation. A small number of patients (n=6) were carrier of autosomal dominant mutation in PSEN1 or APP and we performed exploratory analysis to which subtypes these genetic variants were associated.

To further characterize the subtypes, we compared the groups on clinical measures, atrophy patterns and enrichment for biological processes, transcription factors, and cell type specificity. This new large scale CSF proteomic study revealed five molecular AD subtypes. Three subtypes recapitulated our previously identified three subtypes (hyperplasticity, innate immune activation and blood-brain barrier dysfunction)^9^. We also identified two new AD subtypes: one with RNA dysregulation, and one with choroid plexus dysfunction. These subtypes were associated with distinct genetic risk profiles, further validating the biological underpinning of AD subtypes. The proteomic signatures associated with AD subtypes were present already in the preclinical stage and largely remained stable with increasing disease severity. Subtypes differed in the amount and pattern of cortical atrophy, cell type specific expression of proteins, vascular damage, progression rate from mild cognitive impairment to dementia and survival times in dementia.

Our results highlight the importance of neuronal plasticity, microglial impairment, innate immune activation, RNA processing choroid plexus and blood-brain barrier dysfunction in AD pathogenesis, and provide a comprehensive resource that informs on which proteins and pathways are dysregulated in particular subtypes of AD patients.

## Supplementary material for "Large-scale cerebrospinal fluid proteomic analysis in Alzheimer’s disease patients reveals five molecular subtypes with distinct genetic risk profiles": S-table 5 (part 4 of 12)

### Sheet: S table 5 (continued)
Supplementary table 5. Subtype comparisons on CSF protein levels
GAS6	Q14393	187/137/124/24/78/56	0.068 (0.869)	0.431 (0.926)	-0.592 (1.248)	0.062 (0.899)	-1.003 (1.358)	17.903	1.45116e-16	0	1	0	0	0	0	0	1	0	1	2	0	1	0.2	0.2	0.1	0.7	0.55	11.4286	11.4286	5.71429	40	31.4286	microglia.macrophage	NA	aEndo					-0.062 (-0.282, 0.158)	-0.426 (-0.652, -0.199)	0.597 (0.174, 1.021)	-0.057 (-0.32, 0.207)	1.008 (0.71, 1.306)	-0.363 (-0.606, -0.121)	0.66 (0.227, 1.092)	0.005 (-0.272, 0.283)	1.071 (0.761, 1.381)	1.023 (0.587, 1.459)	0.369 (0.086, 0.651)	1.434 (1.119, 1.749)	-0.654 (-1.111, -0.198)	0.411 (-0.066, 0.888)	1.065 (0.723, 1.408)	-0.556	-3.692	2.768	-0.425	6.649	-2.944	2.995	0.037	6.781	4.608	2.562	8.947	-2.816	1.692	6.11	0.57819	0.000243198	0.00581505	0.671193	6.62701e-11	0.00336143	0.0028579	0.970112	2.86792e-11	4.96019e-06	0.0106456	4.53437e-18	0.00501627	0.0912152	1.79348e-09		0.625375	0.00352108	0.00525132	0.700907	1.08989e-11	0.0205154	0.00280381	0.980906	9.18729e-12	2.31777e-05	0.0447517	4.92009e-17	0.00495567	0.0661551	4.50833e-10	51/32/15/8	0.192 (0.944)	0.391 (0.923)	-0.031 (0.599)	-1.27 (2.691)	3.793	0.00505345	-0.134 (-0.458, 0.189)	-0.206 (-0.605, 0.193)	0.073 (-0.47, 0.615)	1.313 (0.583, 2.043)	-0.072 (-0.536, 0.393)	0.207 (-0.386, 0.8)	1.447 (0.674, 2.219)	0.278 (-0.359, 0.916)	1.518 (0.716, 2.32)	1.24 (0.354, 2.126)	-0.817	-1.015	0.263	3.539	-0.303	0.686	3.686	0.859	3.726	2.755	0.414816	0.310808	0.792568	0.000467843	0.761814	0.493129	0.000272641	0.390935	0.000233967	0.00624573	37/28/16/19	-0.044 (0.885)	0.467 (0.973)	0.149 (0.96)	-0.792 (0.887)	4.591	0.00132114	0.055 (-0.282, 0.392)	-0.327 (-0.714, 0.06)	-0.102 (-0.595, 0.391)	0.856 (0.4, 1.312)	-0.382 (-0.857, 0.093)	-0.157 (-0.722, 0.408)	0.801 (0.268, 1.334)	0.225 (-0.372, 0.822)	1.183 (0.617, 1.749)	0.958 (0.322, 1.594)	0.32	-1.664	-0.408	3.695	-1.583	-0.547	2.959	0.742	4.117	2.963	0.748952	0.0972565	0.68395	0.000264042	0.114544	0.584876	0.00335026	0.458909	5.06332e-05	0.00330456	49/64/20/47/29	0.022 (0.774)	0.435 (0.921)	-0.502 (1.298)	0.063 (0.968)	-1.067 (1.118)	10.291	2.80389e-09	-0.015 (-0.324, 0.295)	-0.384 (-0.665, -0.104)	0.484 (0.029, 0.938)	-0.062 (-0.376, 0.251)	1.103 (0.719, 1.487)	-0.37 (-0.735, -0.004)	0.498 (-0.011, 1.008)	-0.048 (-0.442, 0.346)	1.118 (0.666, 1.57)	0.868 (0.374, 1.362)	0.322 (-0.05, 0.693)	1.487 (1.056, 1.919)	-0.546 (-1.062, -0.03)	0.619 (0.057, 1.181)	1.166 (0.712, 1.619)	-0.093	-2.694	2.094	-0.391	5.652	-1.988	1.922	-0.238	4.86	3.453	1.703	6.783	-2.082	2.167	5.049	0.926033	0.00737453	0.0369421	0.695987	3.0769e-08	0.0475203	0.0553288	0.812109	1.70664e-06	0.000616215	0.0892758	4.41747e-11	0.0379951	0.0308553	6.84126e-07
GASK1A	Q9UFP1	187/137/124/24/78/56	-0.016 (0.949)	0.039 (0.862)	-0.35 (0.629)	-0.215 (1.047)	-0.045 (0.861)	1.317	0.255106	0	0	0	0	0	0	0	0	0	0	0	1	0	4.49167	1.1	0.38	0.7	0.15	65.8441	16.1251	5.57049	10.2614	2.19888	astro	NA						0.018 (-0.19, 0.227)	-0.037 (-0.251, 0.178)	0.352 (-0.05, 0.754)	0.217 (-0.033, 0.466)	0.048 (-0.235, 0.33)	-0.055 (-0.285, 0.174)	0.333 (-0.077, 0.743)	0.198 (-0.065, 0.461)	0.029 (-0.265, 0.323)	0.389 (-0.025, 0.802)	0.253 (-0.014, 0.521)	0.084 (-0.214, 0.383)	-0.135 (-0.568, 0.297)	-0.304 (-0.756, 0.148)	-0.169 (-0.494, 0.155)	0.174	-0.337	1.72	1.704	0.331	-0.472	1.597	1.481	0.194	1.847	1.859	0.555	-0.613	-1.322	-1.024	0.862043	0.736574	0.0860098	0.0888878	0.741078	0.636972	0.110861	0.139006	0.846059	0.0652678	0.0635082	0.579198	0.539848	0.186702	0.306309		0.914223	0.683347	0.0949187	0.0859368	0.719146	0.630142	0.112911	0.124343	0.789355	0.0666148	0.0567483	0.525605	0.57474	0.209431	0.313643	51/32/15/8	-0.043 (0.964)	-0.185 (0.78)	-0.258 (1.216)	-0.237 (1.323)	0.497	0.737903	0.045 (-0.27, 0.359)	0.19 (-0.198, 0.578)	0.26 (-0.268, 0.788)	0.241 (-0.47, 0.951)	0.145 (-0.306, 0.597)	0.215 (-0.362, 0.792)	0.196 (-0.556, 0.948)	0.07 (-0.551, 0.69)	0.051 (-0.73, 0.831)	-0.019 (-0.881, 0.843)	0.278	0.963	0.969	0.667	0.634	0.734	0.514	0.221	0.128	-0.043	0.780891	0.336207	0.33358	0.50524	0.52677	0.463554	0.607852	0.825045	0.898164	0.965534	37/28/16/19	-0.134 (1.074)	0.213 (1.026)	-0.228 (1.076)	0.113 (0.534)	0.736	0.568251	0.137 (-0.215, 0.49)	-0.197 (-0.602, 0.208)	0.261 (-0.254, 0.777)	-0.08 (-0.557, 0.397)	-0.335 (-0.831, 0.162)	0.124 (-0.467, 0.714)	-0.217 (-0.775, 0.34)	0.458 (-0.166, 1.083)	0.117 (-0.474, 0.709)	-0.341 (-1.006, 0.324)	0.767	-0.959	0.997	-0.33	-1.326	0.412	-0.768	1.445	0.39	-1.009	0.443627	0.338329	0.319415	0.74165	0.185857	0.680412	0.443069	0.149677	0.696632	0.313703	49/64/20/47/29	0.101 (0.831)	0.075 (0.812)	-0.433 (0.659)	-0.196 (1.002)	-0.097 (0.898)	1.434	0.210853	-0.101 (-0.397, 0.195)	-0.068 (-0.335, 0.2)	0.427 (-0.007, 0.861)	0.198 (-0.101, 0.498)	0.105 (-0.262, 0.471)	0.034 (-0.316, 0.383)	0.528 (0.041, 1.015)	0.299 (-0.077, 0.676)	0.206 (-0.226, 0.638)	0.495 (0.022, 0.967)	0.266 (-0.089, 0.621)	0.172 (-0.24, 0.584)	-0.229 (-0.721, 0.264)	-0.322 (-0.859, 0.214)	-0.094 (-0.527, 0.34)	-0.672	-0.495	1.934	1.302	0.561	0.189	2.132	1.563	0.936	2.059	1.472	0.821	-0.913	-1.181	-0.425	0.502062	0.620549	0.0537879	0.19369	0.57533	0.849965	0.0336326	0.118819	0.3498	0.0401498	0.141784	0.411964	0.36181	0.238398	0.671164
GASK1B	Q6UWH4	187/137/124/24/78/56	0.125 (0.87)	0.425 (0.903)	-0.368 (1.509)	-0.15 (0.905)	-0.874 (1.129)	15.187	4.59066e-14	0	1	0	0	0	0	0	0	0	1	2	1	0	20.05	1.2	3.9	11.0333	0.4	54.8064	3.28018	10.6606	30.1595	1.09339	astro	NA						-0.132 (-0.348, 0.083)	-0.432 (-0.654, -0.21)	0.361 (-0.054, 0.777)	0.143 (-0.115, 0.401)	0.867 (0.575, 1.159)	-0.299 (-0.537, -0.062)	0.494 (0.069, 0.918)	0.275 (0.003, 0.547)	1 (0.696, 1.304)	0.793 (0.365, 1.22)	0.575 (0.298, 0.852)	1.299 (0.99, 1.608)	-0.218 (-0.666, 0.229)	0.506 (0.038, 0.974)	0.724 (0.389, 1.06)	-1.206	-3.819	1.707	1.087	5.833	-2.475	2.285	1.988	6.457	3.643	4.074	8.266	-0.958	2.125	4.237	0.228439	0.000147804	0.0883844	0.277643	8.90111e-09	0.0136151	0.0226545	0.047219	2.20565e-10	0.000292942	5.24066e-05	8.91347e-16	0.338476	0.0339814	2.62284e-05		0.353038	0.00217178	0.0614398	0.296249	7.27232e-09	0.039173	0.0209353	0.0853693	7.59229e-10	0.00061108	0.000611903	3.78684e-14	0.256197	0.0459304	1.8608e-05	51/32/15/8	0.349 (0.913)	0.223 (0.875)	-0.111 (1.145)	-0.933 (1.605)	2.942	0.0208352	-0.293 (-0.605, 0.018)	-0.124 (-0.508, 0.259)	0.143 (-0.379, 0.664)	0.921 (0.218, 1.623)	0.169 (-0.277, 0.616)	0.436 (-0.134, 1.006)	1.214 (0.471, 1.957)	0.267 (-0.346, 0.88)	1.045 (0.274, 1.816)	0.778 (-0.074, 1.63)	-1.856	-0.638	0.538	2.581	0.745	1.504	3.215	0.857	2.666	1.797	0.0644526	0.524032	0.591197	0.010359	0.456726	0.133594	0.00145268	0.392381	0.00810906	0.0733791	37/28/16/19	0.09 (0.803)	0.511 (0.731)	-0.053 (0.83)	-0.68 (1.182)	3.853	0.00458956	-0.093 (-0.427, 0.241)	-0.416 (-0.799, -0.032)	0.044 (-0.444, 0.532)	0.686 (0.234, 1.137)	-0.322 (-0.793, 0.148)	0.137 (-0.422, 0.697)	0.779 (0.252, 1.307)	0.46 (-0.132, 1.051)	1.102 (0.541, 1.662)	0.642 (0.012, 1.272)	-0.55	-2.135	0.178	2.991	-1.349	0.483	2.907	1.53	3.871	2.005	0.582899	0.0336667	0.859107	0.00303092	0.178574	0.629216	0.00394088	0.127246	0.000135086	0.0459204	49/64/20/47/29	-0.081 (0.834)	0.488 (0.978)	-0.504 (1.612)	-0.196 (0.861)	-0.986 (0.96)	9.58	1.23935e-08	0.114 (-0.199, 0.426)	-0.438 (-0.722, -0.155)	0.537 (0.078, 0.995)	0.175 (-0.141, 0.492)	0.985 (0.598, 1.373)	-0.552 (-0.921, -0.183)	0.423 (-0.092, 0.938)	0.061 (-0.337, 0.459)	0.872 (0.415, 1.328)	0.975 (0.476, 1.474)	0.614 (0.238, 0.989)	1.424 (0.989, 1.859)	-0.361 (-0.882, 0.159)	0.449 (-0.119, 1.016)	0.81 (0.352, 1.269)	0.715	-3.045	2.3	1.088	5	-2.941	1.615	0.304	3.754	3.841	3.216	6.431	-1.365	1.555	3.476	0.475324	0.00248956	0.0219886	0.27715	8.69608e-07	0.00346242	0.107085	0.761598	0.000200902	0.000142933	0.00140855	3.73955e-10	0.173116	0.120752	0.000565514
GATD3B	A0A0B4J2D5	6/15/12/2/3/4	NA	NA	NA	NA	NA	NA	NA	0	0	0	0	0	0	0	0	0	0	0	0	0	7.95833	0.9	0.24	0.633333	5.7	51.5714	5.83216	1.55524	4.10411	36.937	astro	NA						NA	NA	NA	NA	NA	NA	NA	NA	NA	NA	NA	NA	NA	NA	NA	NA	NA	NA	NA	NA	NA	NA	NA	NA	NA	NA	NA	NA	NA	NA	NA	NA	NA	NA	NA	NA	NA	NA	NA	NA	NA	NA	NA	NA	NA		NA	NA	NA	NA	NA	NA	NA	NA	NA	NA	NA	NA	NA	NA	NA	NA	NA	NA	NA	NA	NA	NA	NA	NA	NA	NA	NA	NA	NA	NA	NA	NA	NA	NA	NA	NA	NA	NA	NA	NA	NA	NA	NA	NA	NA	NA	NA	NA	NA	NA	NA	NA	NA	NA	NA	NA	NA	NA	NA	NA	NA	NA	NA	NA	NA	NA	NA	NA	NA	NA	NA	NA	NA	NA	NA	NA	NA	NA	NA	NA	NA	NA	NA	NA	NA	NA	NA	NA	NA	NA	NA	NA	NA	NA	NA	NA	NA	NA	NA	NA	NA	NA	NA	NA	NA	NA	NA	NA	NA	NA	NA	NA	NA	NA	NA	NA	NA	NA	NA	NA	NA	NA	NA	NA	NA	NA	NA	NA	NA	NA	NA	NA	NA	NA	NA	NA	NA	NA	NA	NA	NA	NA
GBA	P04062	187/137/124/24/78/56	0.053 (0.974)	-0.546 (0.955)	-0.613 (1.178)	0.423 (1.108)	-0.303 (1.17)	11.406	1.56651e-10	0	0	0	1	0	0	1	1	0	0	4	1	0	6.04167	1.5	1.62	2.66667	2.45	42.3135	10.5054	11.3459	18.6763	17.1589	astro	NA						-0.051 (-0.277, 0.175)	0.548 (0.315, 0.78)	0.616 (0.18, 1.051)	-0.421 (-0.692, -0.15)	0.305 (-0.001, 0.612)	0.599 (0.35, 0.848)	0.667 (0.222, 1.112)	-0.37 (-0.655, -0.085)	0.357 (0.038, 0.675)	0.068 (-0.38, 0.516)	-0.969 (-1.259, -0.678)	-0.242 (-0.566, 0.081)	-1.036 (-1.506, -0.567)	-0.31 (-0.801, 0.18)	0.726 (0.374, 1.078)	-0.445	4.62	2.773	-3.051	1.958	4.72	2.944	-2.546	2.196	0.297	-6.547	-1.47	-4.338	-1.242	4.051	0.656494	4.70347e-06	0.00572154	0.00238505	0.0506553	2.93609e-06	0.00336948	0.0111446	0.0284502	0.766318	1.25867e-10	0.142024	1.68959e-05	0.214723	5.77536e-05		0.698596	2.5484e-06	0.00541852	0.00242792	0.0460632	1.75727e-06	0.00341792	0.0104461	0.0296251	0.84565	7.53612e-11	0.115066	1.65076e-05	0.221151	5.01579e-05	51/32/15/8	-0.016 (0.777)	-0.593 (0.906)	0.434 (1.168)	-1.025 (1.491)	5.425	0.000318084	0.007 (-0.303, 0.317)	0.606 (0.224, 0.988)	-0.438 (-0.957, 0.082)	1.041 (0.342, 1.741)	0.599 (0.154, 1.044)	-0.445 (-1.013, 0.123)	1.034 (0.294, 1.775)	-1.044 (-1.654, -0.433)	0.435 (-0.333, 1.204)	1.479 (0.63, 2.328)	0.044	3.121	-1.658	2.931	2.651	-1.541	2.75	-3.363	1.115	3.43	0.964584	0.001987	0.0984452	0.00365252	0.00847953	0.124534	0.00633111	0.000875556	0.26559	0.000693597	37/28/16/19	0.164 (0.889)	-0.71 (0.975)	0.46 (0.879)	-0.137 (1.176)	4.769	0.000975633	-0.162 (-0.514, 0.189)	0.724 (0.321, 1.127)	-0.49 (-1.004, 0.023)	0.11 (-0.365, 0.585)	0.886 (0.391, 1.381)	-0.328 (-0.916, 0.261)	0.272 (-0.283, 0.827)	-1.214 (-1.836, -0.591)	-0.614 (-1.203, -0.025)	0.6 (-0.063, 1.263)	-0.909	3.533	-1.878	0.455	3.524	-1.096	0.965	-3.84	-2.051	1.781	0.364121	0.000479557	0.0613565	0.649561	0.000495878	0.273807	0.335495	0.000152353	0.041195	0.0759258	49/64/20/47/29	0.042 (1.204)	-0.45 (0.973)	-0.581 (1.182)	0.407 (1.178)	-0.213 (1.034)	5.128	0.000144135	-0.02 (-0.355, 0.316)	0.477 (0.173, 0.78)	0.605 (0.113, 1.096)	-0.411 (-0.751, -0.072)	0.217 (-0.199, 0.632)	0.496 (0.101, 0.892)	0.624 (0.072, 1.176)	-0.392 (-0.818, 0.035)	0.236 (-0.253, 0.726)	0.128 (-0.407, 0.663)	-0.888 (-1.29, -0.486)	-0.26 (-0.727, 0.207)	-1.016 (-1.574, -0.458)	-0.388 (-0.997, 0.22)	0.628 (0.136, 1.119)	-0.115	3.086	2.417	-2.384	1.025	2.466	2.224	-1.804	0.949	0.47	-4.34	-1.096	-3.577	-1.254	2.512	0.908205	0.00217073	0.0161185	0.0176291	0.306186	0.0140993	0.0267434	0.0719645	0.343436	0.638543	1.81806e-05	0.273907	0.000390847	0.210608	0.0124068
GBE1	Q04446	164/110/98/22/68/48	-0.318 (1.015)	-0.026 (1.032)	0.367 (1.075)	-0.086 (1.091)	0.378 (0.923)	4.045	0.00131109	0	0	0	0	1	1	0	0	0	0	5	0	0	1.29167	2.9	1.96	4.4	0.75	11.429	25.6599	17.3426	38.9323	6.63619	NS	capEndo	Per2					0.326 (0.079, 0.573)	0.034 (-0.221, 0.29)	-0.359 (-0.814, 0.096)	0.095 (-0.194, 0.383)	-0.37 (-0.698, -0.041)	-0.291 (-0.57, -0.013)	-0.685 (-1.153, -0.217)	-0.231 (-0.54, 0.078)	-0.695 (-1.042, -0.349)	-0.393 (-0.866, 0.079)	0.06 (-0.256, 0.376)	-0.404 (-0.757, -0.051)	0.454 (-0.037, 0.945)	-0.01 (-0.526, 0.505)	-0.464 (-0.842, -0.087)	2.594	0.264	-1.552	0.644	-2.209	-2.059	-2.877	-1.471	-3.944	-1.636	0.374	-2.249	1.815	-0.04	-2.415	0.00975323	0.791682	0.121375	0.520093	0.0276162	0.0400209	0.0041788	0.141961	9.14834e-05	0.102395	0.708244	0.0249241	0.0701414	0.968334	0.0160686		0.0125176	0.750218	0.111598	0.499168	0.0356621	0.056971	0.00410766	0.172494	0.00019637	0.0886011	0.726296	0.0297922	0.0624559	0.952279	0.0187664	40/28/11/7	-0.418 (1.215)	0.08 (1.101)	-0.494 (1.139)	0.854 (0.609)	2.844	0.0247784	0.38 (0.009, 0.751)	-0.074 (-0.508, 0.359)	0.503 (-0.141, 1.147)	-0.822 (-1.62, -0.024)	-0.454 (-0.973, 0.064)	0.123 (-0.585, 0.831)	-1.202 (-2.054, -0.35)	0.577 (-0.167, 1.322)	-0.748 (-1.625, 0.129)	-1.325 (-2.325, -0.325)	2.019	-0.337	1.54	-2.028	-1.727	0.342	-2.778	1.527	-1.679	-2.61	0.0445422	0.736691	0.124973	0.043633	0.0854436	0.732749	0.00588912	0.128108	0.0943713	0.00962725	4/33/5/23/0/16/2/17	-0.253 (1.057)	0.108 (1.062)	-0.472 (1.233)	0.448 (1.15)	2.048	0.0882968	0.255 (-0.137, 0.647)	-0.058 (-0.523, 0.407)	0.483 (-0.06, 1.026)	-0.433 (-0.962, 0.096)	-0.313 (-0.88, 0.253)	0.228 (-0.402, 0.857)	-0.688 (-1.306, -0.07)	0.541 (-0.138, 1.22)	-0.375 (-1.041, 0.292)	-0.916 (-1.631, -0.201)	1.282	-0.246	1.752	-1.612	-1.09	0.713	-2.194	1.571	-1.107	-2.522	0.200956	0.805518	0.0809372	0.108274	0.276908	0.47655	0.0291531	0.11757	0.269494	0.0122889	12/37/17/47/2/18/6/41/5/24	-0.267 (0.714)	-0.155 (0.981)	0.397 (1.083)	0.173 (0.962)	0.189 (0.785)	1.87	0.0991069	0.251 (-0.093, 0.595)	0.156 (-0.156, 0.469)	-0.438 (-0.909, 0.032)	-0.159 (-0.487, 0.169)	-0.157 (-0.569, 0.255)	-0.095 (-0.509, 0.319)	-0.689 (-1.23, -0.148)	-0.41 (-0.838, 0.018)	-0.408 (-0.904, 0.088)	-0.595 (-1.118, -0.071)	-0.315 (-0.719, 0.089)	-0.313 (-0.787, 0.161)	0.279 (-0.257, 0.816)	0.282 (-0.311, 0.874)	0.002 (-0.482, 0.486)	1.437	0.983	-1.832	-0.953	-0.749	-0.45	-2.507	-1.883	-1.617	-2.235	-1.536	-1.3	1.025	0.935	0.009	0.151775	0.326199	0.0678876	0.341393	0.45427	0.653232	0.0126825	0.0605901	0.1068	0.0261228	0.12557	0.194552	0.306217	0.350657	0.992747
GC	P02774	187/137/124/24/78/56	-0.425 (0.774)	-0.498 (0.846)	-1.087 (0.969)	0.047 (0.777)	1.053 (0.838)	35.493	7.60286e-32	0	0	0	0	1	1	1	1	0	0	5	1	0	0.1	0.1	0.1	0.1	0.1	20	20	20	20	20	BD	NA						0.437 (0.244, 0.63)	0.51 (0.312, 0.709)	1.1 (0.728, 1.472)	-0.034 (-0.266, 0.197)	-1.041 (-1.302, -0.78)	0.073 (-0.139, 0.286)	0.663 (0.283, 1.042)	-0.472 (-0.715, -0.228)	-1.478 (-1.75, -1.206)	0.589 (0.207, 0.972)	-0.545 (-0.793, -0.297)	-1.551 (-1.828, -1.275)	-1.134 (-1.535, -0.734)	-2.141 (-2.559, -1.722)	-1.007 (-1.307, -0.706)	4.451	5.047	5.808	-0.292	-7.825	0.677	3.429	-3.807	-10.671	3.026	-4.317	-11.034	-5.564	-10.048	-6.58	1.01708e-05	5.94769e-07	1.02313e-08	0.770178	2.30507e-14	0.498561	0.000646724	0.000155128	1.84367e-24	0.00258092	1.847e-05	6.68516e-26	3.9711e-08	4.64717e-22	1.02343e-10		4.48191e-05	2.47422e-05	2.56737e-08	0.828839	2.26906e-14	0.758185	0.000619109	0.000578741	2.85937e-23	0.00132821	0.000309544	1.36886e-23	1.1846e-07	2.05243e-21	6.14181e-11	51/32/15/8	-0.455 (0.795)	-0.638 (0.742)	0.056 (0.781)	1.015 (1.098)	7.057	1.97703e-05	0.417 (0.126, 0.708)	0.607 (0.248, 0.966)	-0.073 (-0.561, 0.416)	-0.981 (-1.638, -0.323)	0.19 (-0.228, 0.608)	-0.49 (-1.024, 0.044)	-1.398 (-2.094, -0.702)	-0.68 (-1.254, -0.106)	-1.588 (-2.31, -0.865)	-0.908 (-1.706, -0.11)	2.818	3.326	-0.294	-2.936	0.894	-1.806	-3.954	-2.331	-4.326	-2.239	0.00517176	0.000996943	0.76933	0.00359341	0.371972	0.0720325	9.70829e-05	0.0204673	2.09656e-05	0.0258998	37/28/16/19	-0.484 (0.649)	-0.468 (1.146)	-0.153 (0.861)	1.047 (0.679)	9.464	3.44271e-07	0.494 (0.161, 0.828)	0.408 (0.026, 0.79)	0.173 (-0.314, 0.66)	-1.037 (-1.488, -0.587)	-0.086 (-0.556, 0.383)	-0.321 (-0.879, 0.237)	-1.531 (-2.058, -1.005)	-0.235 (-0.825, 0.356)	-1.445 (-2.004, -0.886)	-1.21 (-1.839, -0.582)	2.918	2.1	0.7	-4.532	-0.362	-1.132	-5.726	-0.783	-5.089	-3.79	0.0038043	0.0366105	0.484356	8.66083e-06	0.717961	0.258769	2.65297e-08	0.434459	6.59738e-07	0.000184736	49/64/20/47/29	-0.349 (0.845)	-0.441 (0.742)	-0.973 (0.993)	0.112 (0.752)	1.068 (0.883)	15.836	3.35558e-14	0.313 (0.031, 0.594)	0.388 (0.134, 0.643)	0.934 (0.521, 1.346)	-0.083 (-0.368, 0.201)	-1.061 (-1.409, -0.713)	0.076 (-0.256, 0.407)	0.621 (0.158, 1.084)	-0.396 (-0.753, -0.038)	-1.374 (-1.784, -0.963)	0.545 (0.097, 0.994)	-0.471 (-0.809, -0.134)	-1.449 (-1.841, -1.058)	-1.017 (-1.485, -0.549)	-1.995 (-2.505, -1.485)	-0.978 (-1.39, -0.566)	2.186	2.999	4.452	-0.575	-5.991	0.449	2.64	-2.175	-6.581	2.391	-2.749	-7.283	-4.272	-7.69	-4.669	0.0294476	0.00288149	1.11123e-05	0.565785	4.77013e-09	0.653813	0.00863564	0.0302536	1.51599e-10	0.0172915	0.00626178	1.83575e-12	2.44247e-05	1.22662e-13	4.18207e-06
GCHFR	P30047	7/11/7/0/3/0	NA	NA	NA	NA	NA	NA	NA	0	0	0	0	0	0	0	0	0	0	0	0	0	0.1	0.1	0.1	0.1	0.1	20	20	20	20	20	BD	NA						NA	NA	NA	NA	NA	NA	NA	NA	NA	NA	NA	NA	NA	NA	NA	NA	NA	NA	NA	NA	NA	NA	NA	NA	NA	NA	NA	NA	NA	NA	NA	NA	NA	NA	NA	NA	NA	NA	NA	NA	NA	NA	NA	NA	NA		NA	NA	NA	NA	NA	NA	NA	NA	NA	NA	NA	NA	NA	NA	NA	NA	NA	NA	NA	NA	NA	NA	NA	NA	NA	NA	NA	NA	NA	NA	NA	NA	NA	NA	NA	NA	NA	NA	NA	NA	NA	NA	NA	NA	NA	NA	NA	NA	NA	NA	NA	NA	NA	NA	NA	NA	NA	NA	NA	NA	NA	NA	NA	NA	NA	NA	NA	NA	NA	NA	NA	NA	NA	NA	NA	NA	NA	NA	NA	NA	NA	NA	NA	NA	NA	NA	NA	NA	NA	NA	NA	NA	NA	NA	NA	NA	NA	NA	NA	NA	NA	NA	NA	NA	NA	NA	NA	NA	NA	NA	NA	NA	NA	NA	NA	NA	NA	NA	NA	NA	NA	NA	NA	NA	NA	NA	NA	NA	NA	NA	NA	NA	NA	NA	NA	NA	NA	NA	NA	NA	NA	NA
GCNT1	Q02742	14/11/7/1/6/3	NA	NA	NA	NA	NA	NA	NA	0	0	0	0	0	0	0	0	0	0	0	0	0	0.1	0.3	0.12	0.2	1.6	4.31034	12.931	5.17241	8.62069	68.9655	endoth	NA						NA	NA	NA	NA	NA	NA	NA	NA	NA	NA	NA	NA	NA	NA	NA	NA	NA	NA	NA	NA	NA	NA	NA	NA	NA	NA	NA	NA	NA	NA	NA	NA	NA	NA	NA	NA	NA	NA	NA	NA	NA	NA	NA	NA	NA		NA	NA	NA	NA	NA	NA	NA	NA	NA	NA	NA	NA	NA	NA	NA	NA	NA	NA	NA	NA	NA	NA	NA	NA	NA	NA	NA	NA	NA	NA	NA	NA	NA	NA	NA	NA	NA	NA	NA	NA	NA	NA	NA	NA	NA	NA	NA	NA	NA	NA	NA	NA	NA	NA	NA	NA	NA	NA	NA	NA	NA	NA	NA	NA	NA	NA	NA	NA	NA	NA	NA	NA	NA	NA	NA	NA	NA	NA	NA	NA	NA	NA	NA	NA	NA	NA	NA	NA	NA	NA	NA	NA	NA	NA	NA	NA	NA	NA	NA	NA	NA	NA	NA	NA	NA	NA	NA	NA	NA	NA	NA	NA	NA	NA	NA	NA	NA	NA	NA	NA	NA	NA	NA	NA	NA	NA	NA	NA	NA	NA	NA	NA	NA	NA	NA	NA	NA	NA	NA	NA	NA	NA
GCNT2	Q8N0V5	48/49/32/13/19/19	0.078 (1.068)	-0.137 (1.185)	-0.151 (0.924)	-0.024 (0.906)	0.14 (1.569)	0.256	0.936588	0	0	0	0	0	0	0	0	0	0	0	0	1	0.166667	3.1	1.56	4.6	0.65	1.65399	30.7641	15.4813	45.65	6.45055	microglia.macrophage	Fib2			1			-0.078 (-0.523, 0.368)	0.137 (-0.363, 0.638)	0.151 (-0.535, 0.836)	0.024 (-0.57, 0.619)	-0.14 (-0.734, 0.454)	0.215 (-0.283, 0.713)	0.228 (-0.455, 0.912)	0.102 (-0.49, 0.694)	-0.062 (-0.654, 0.53)	0.013 (-0.708, 0.734)	-0.113 (-0.748, 0.522)	-0.277 (-0.912, 0.358)	-0.126 (-0.915, 0.663)	-0.29 (-1.079, 0.498)	-0.164 (-0.875, 0.547)	-0.344	0.542	0.434	0.081	-0.464	0.852	0.659	0.34	-0.207	0.037	-0.351	-0.861	-0.316	-0.727	-0.456	0.731217	0.588544	0.664747	0.935262	0.643137	0.395607	0.510755	0.734179	0.836299	0.970827	0.72607	0.390201	0.752506	0.468452	0.649178		0.769607	0.593832	0.644703	0.923088	0.629274	0.428888	0.510027	0.749479	0.797217	0.94674	0.740868	0.384045	0.740897	0.449961	0.630155	NA	NA	NA	NA	NA	NA	NA	NA	NA	NA	NA	NA	NA	NA	NA	NA	NA	NA	NA	NA	NA	NA	NA	NA	NA	NA	NA	NA	NA	NA	NA	NA	NA	NA	NA	NA	NA	21/16/20/8/9/7/11/8	-0.28 (1.35)	-0.407 (1.448)	-0.299 (1.346)	-0.496 (1.607)	0.633	0.6403	0.221 (-0.475, 0.916)	0.387 (-0.533, 1.307)	0.41 (-0.561, 1.382)	0.604 (-0.317, 1.525)	0.166 (-0.891, 1.223)	0.19 (-0.913, 1.293)	0.383 (-0.68, 1.447)	0.023 (-1.223, 1.27)	0.217 (-0.983, 1.418)	0.194 (-1.038, 1.425)	0.631	0.837	0.841	1.305	0.313	0.342	0.718	0.037	0.36	0.313	0.529626	0.405097	0.40313	0.195579	0.754951	0.733031	0.474994	0.970312	0.719899	0.755086	28/21/51/13/10/10/38/9/21/8	0.191 (0.798)	0.253 (1.027)	-0.088 (1.046)	0.229 (0.566)	0.421 (1.653)	0.448	0.814172	-0.194 (-0.729, 0.34)	-0.259 (-0.893, 0.374)	0.09 (-0.629, 0.808)	-0.232 (-0.972, 0.507)	-0.423 (-1.193, 0.346)	-0.065 (-0.784, 0.654)	0.284 (-0.494, 1.062)	-0.038 (-0.84, 0.764)	-0.229 (-1.074, 0.615)	0.349 (-0.521, 1.219)	0.027 (-0.855, 0.909)	-0.164 (-1.069, 0.741)	-0.322 (-1.25, 0.606)	-0.513 (-1.488, 0.462)	-0.191 (-1.178, 0.796)	-0.72	-0.812	0.248	-0.623	-1.091	-0.18	0.723	-0.094	-0.538	0.796	0.061	-0.359	-0.688	-1.044	-0.384	0.472883	0.41848	0.804921	0.534461	0.277789	0.857494	0.471109	0.92494	0.59142	0.428024	0.951526	0.720057	0.492953	0.2992	0.701825
GCNT4	Q9P109	3/5/2/0/0/1	NA	NA	NA	NA	NA	NA	NA	0	0	0	0	0	0	0	0	0	0	0	0	0	0.708333	1.1	0.14	0.1	0.2	31.5048	48.9251	6.22683	4.44774	8.89548	neuron	NA						NA	NA	NA	NA	NA	NA	NA	NA	NA	NA	NA	NA	NA	NA	NA	NA	NA	NA	NA	NA	NA	NA	NA	NA	NA	NA	NA	NA	NA	NA	NA	NA	NA	NA	NA	NA	NA	NA	NA	NA	NA	NA	NA	NA	NA		NA	NA	NA	NA	NA	NA	NA	NA	NA	NA	NA	NA	NA	NA	NA	NA	NA	NA	NA	NA	NA	NA	NA	NA	NA	NA	NA	NA	NA	NA	NA	NA	NA	NA	NA	NA	NA	NA	NA	NA	NA	NA	NA	NA	NA	NA	NA	NA	NA	NA	NA	NA	NA	NA	NA	NA	NA	NA	NA	NA	NA	NA	NA	NA	NA	NA	NA	NA	NA	NA	NA	NA	NA	NA	NA	NA	NA	NA	NA	NA	NA	NA	NA	NA	NA	NA	NA	NA	NA	NA	NA	NA	NA	NA	NA	NA	NA	NA	NA	NA	NA	NA	NA	NA	NA	NA	NA	NA	NA	NA	NA	NA	NA	NA	NA	NA	NA	NA	NA	NA	NA	NA	NA	NA	NA	NA	NA	NA	NA	NA	NA	NA	NA	NA	NA	NA	NA	NA	NA	NA	NA	NA
GCSH	P23434	123/95/84/19/41/37	0.12 (1.06)	0.334 (0.88)	0.253 (1.051)	0.039 (0.979)	-0.352 (1.411)	2.525	0.0288344	0	1	0	0	0	0	0	0	0	0	2	0	0	4.975	3.2	6.68	0.266667	0.35	32.1556	20.683	43.1757	1.72358	2.2622	oligo	NA						-0.104 (-0.382, 0.175)	-0.318 (-0.606, -0.029)	-0.238 (-0.74, 0.265)	-0.023 (-0.391, 0.345)	0.368 (-0.015, 0.75)	-0.214 (-0.52, 0.091)	-0.134 (-0.646, 0.378)	0.081 (-0.3, 0.462)	0.471 (0.076, 0.866)	0.08 (-0.438, 0.598)	0.295 (-0.093, 0.683)	0.685 (0.283, 1.088)	0.215 (-0.351, 0.781)	0.605 (0.03, 1.181)	0.39 (-0.072, 0.853)	-0.732	-2.165	-0.929	-0.122	1.891	-1.379	-0.514	0.417	2.345	0.304	1.493	3.35	0.746	2.068	1.66	0.464788	0.0309843	0.353242	0.90282	0.059417	0.168725	0.607584	0.676952	0.0195244	0.760919	0.136261	0.000887149	0.456044	0.0393214	0.0976162		0.330562	0.0515665	0.271036	0.934708	0.0229925	0.327905	0.582102	0.526036	0.0044432	0.966899	0.165993	0.000413509	0.355216	0.0140016	0.0506981	NA	NA	NA	NA	NA	NA	NA	NA	NA	NA	NA	NA	NA	NA	NA	NA	NA	NA	NA	NA	NA	NA	NA	NA	NA	NA	NA	NA	NA	NA	NA	NA	NA	NA	NA	NA	NA	14/23/11/17/6/10/4/15	0.003 (1.176)	0.474 (0.784)	0.133 (0.938)	-0.275 (1.224)	1.202	0.311549	0.003 (-0.454, 0.46)	-0.413 (-0.94, 0.114)	-0.032 (-0.7, 0.636)	0.387 (-0.173, 0.947)	-0.416 (-1.065, 0.233)	-0.036 (-0.805, 0.733)	0.384 (-0.294, 1.061)	0.381 (-0.43, 1.191)	0.8 (0.076, 1.524)	0.419 (-0.402, 1.24)	0.014	-1.545	-0.095	1.363	-1.266	-0.091	1.117	0.926	2.18	1.007	0.988491	0.124004	0.924211	0.174463	0.207189	0.927333	0.265444	0.355534	0.0305389	0.315137	10/39/20/44/5/15/23/24/11/18	0.132 (1.13)	0.413 (0.925)	0.434 (0.855)	0.021 (0.966)	-0.479 (1.611)	2.852	0.0159019	-0.177 (-0.556, 0.202)	-0.389 (-0.752, -0.026)	-0.523 (-1.085, 0.039)	-0.025 (-0.48, 0.43)	0.565 (0.049, 1.081)	-0.212 (-0.662, 0.239)	-0.346 (-0.966, 0.274)	0.152 (-0.379, 0.684)	0.742 (0.154, 1.33)	-0.135 (-0.748, 0.479)	0.364 (-0.157, 0.885)	0.954 (0.379, 1.529)	0.499 (-0.175, 1.173)	1.088 (0.367, 1.81)	0.59 (-0.048, 1.228)	-0.921	-2.109	-1.833	-0.107	2.156	-0.925	-1.1	0.565	2.485	-0.432	1.375	3.266	1.457	2.97	1.821	0.357871	0.0359506	0.0680082	0.915011	0.0319918	0.355871	0.272391	0.572514	0.0135868	0.66633	0.170273	0.00124149	0.146407	0.00326485	0.0697664
GDA	Q9Y2T3	187/137/124/24/78/56	1.239 (0.921)	1.153 (1.08)	1.37 (1.137)	-0.297 (0.896)	-0.056 (1.191)	51.202	3.2731e-44	1	1	1	0	0	0	0	0	1	0	3	1	0	0.283333	15.9	0.28	0.133333	0.65	1.64283	92.1917	1.6235	0.773096	3.76884	neuron	NA				1	Synaptic	-1.251 (-1.474, -1.027)	-1.165 (-1.395, -0.935)	-1.382 (-1.812, -0.952)	0.286 (0.018, 0.553)	0.044 (-0.258, 0.346)	0.085 (-0.161, 0.331)	-0.131 (-0.57, 0.308)	1.536 (1.255, 1.818)	1.295 (0.98, 1.61)	-0.217 (-0.659, 0.226)	1.451 (1.164, 1.737)	1.209 (0.89, 1.529)	1.667 (1.204, 2.131)	1.426 (0.942, 1.91)	-0.241 (-0.589, 0.106)	-11.005	-9.956	-6.307	2.096	0.287	0.682	-0.587	10.717	8.078	-0.962	9.933	7.433	7.069	5.784	-1.364	8.75707e-26	1.02947e-21	5.5279e-10	0.0364751	0.774286	0.49525	0.557348	1.22017e-24	3.61882e-15	0.336502	1.24865e-21	3.68226e-13	4.35575e-12	1.17336e-08	0.173174		1.35674e-24	2.24651e-21	1.75858e-09	0.0509497	0.905275	0.740162	0.595244	4.13053e-23	3.6325e-13	0.477448	5.69089e-21	4.38978e-12	2.5711e-11	1.33544e-07	0.1085	51/32/15/8	1.018 (0.939)	1.164 (0.931)	-0.784 (0.886)	-0.549 (1.451)	21.767	1.07393e-15	-0.968 (-1.278, -0.659)	-1.185 (-1.566, -0.803)	0.807 (0.288, 1.325)	0.481 (-0.216, 1.179)	-0.216 (-0.66, 0.228)	1.775 (1.208, 2.342)	1.45 (0.711, 2.188)	1.991 (1.382, 2.601)	1.666 (0.899, 2.432)	-0.325 (-1.172, 0.521)	-6.166	-6.116	3.063	1.358	-0.959	6.165	3.864	6.433	4.278	-0.756	2.37614e-09	3.13799e-09	0.0023975	0.175583	0.338482	2.38704e-09	0.000137873	5.2434e-10	2.57674e-05	0.450036	37/28/16/19	1.279 (0.885)	1.166 (1.306)	-0.522 (0.903)	-0.257 (1.026)	20.392	9.30432e-15	-1.291 (-1.644, -0.938)	-1.119 (-1.524, -0.714)	0.394 (-0.122, 0.91)	0.143 (-0.334, 0.62)	0.172 (-0.325, 0.67)	1.685 (1.093, 2.276)	1.434 (0.877, 1.992)	1.512 (0.887, 2.137)	1.262 (0.67, 1.854)	-0.25 (-0.916, 0.416)	-7.198	-5.436	1.502	0.591	0.683	5.609	5.063	4.761	4.196	-0.74	5.64152e-12	1.18634e-07	0.134309	0.554784	0.495252	4.89286e-08	7.47631e-07	3.08819e-06	3.65275e-05	0.459966	49/64/20/47/29	1.438 (0.897)	1.143 (1.058)	1.443 (1.197)	-0.065 (0.83)	0.212 (1.189)	27.66	5.81929e-24	-1.391 (-1.704, -1.077)	-1.121 (-1.405, -0.837)	-1.364 (-1.824, -0.904)	0.038 (-0.279, 0.356)	-0.249 (-0.638, 0.139)	0.27 (-0.1, 0.64)	0.027 (-0.49, 0.543)	1.429 (1.03, 1.828)	1.141 (0.683, 1.599)	-0.243 (-0.744, 0.257)	1.159 (0.783, 1.535)	0.872 (0.435, 1.308)	1.402 (0.88, 1.925)	1.115 (0.546, 1.684)	-0.288 (-0.747, 0.172)	-8.715	-7.76	-5.829	0.237	-1.261	1.433	0.101	7.039	4.9	-0.955	6.058	3.925	5.28	3.851	-1.23	8.52796e-17	7.60786e-14	1.17136e-08	0.812562	0.207964	0.152678	0.919328	8.84719e-12	1.40759e-06	0.340094	3.26677e-09	0.000102686	2.15934e-07	0.000137619	0.219316
GDF10	P55107	167/131/114/22/69/48	0.376 (0.809)	0.288 (0.813)	-0.116 (0.859)	-0.208 (0.782)	-0.243 (0.83)	7.604	6.41262e-07	1	1	0	0	0	0	0	0	0	0	1	0	0	0.441667	0.3	0.14	0.1	0.1	40.832	27.735	12.943	9.24499	9.24499	astro	NA						-0.377 (-0.577, -0.177)	-0.289 (-0.497, -0.081)	0.115 (-0.274, 0.503)	0.206 (-0.039, 0.452)	0.242 (-0.038, 0.523)	0.088 (-0.131, 0.308)	0.492 (0.097, 0.886)	0.583 (0.329, 0.838)	0.619 (0.33, 0.908)	0.403 (0.005, 0.802)	0.495 (0.234, 0.756)	0.531 (0.236, 0.826)	0.092 (-0.328, 0.511)	0.128 (-0.313, 0.568)	0.036 (-0.286, 0.358)	-3.705	-2.725	0.581	1.655	1.697	0.792	2.449	4.499	4.211	1.987	3.723	3.539	0.429	0.568	0.219	0.000232517	0.00664122	0.561693	0.0985811	0.0902045	0.428716	0.0146552	8.33888e-06	2.97693e-05	0.047406	0.000217531	0.000435164	0.667944	0.570185	0.826637		0.000382565	0.00383788	0.434016	0.119692	0.144358	0.645384	0.00982828	2.08577e-05	0.000120673	0.0220451	0.000180294	0.000610942	0.855189	0.811379	0.927935	51/28/13/7	0.332 (0.798)	0.204 (0.883)	-0.169 (0.638)	-0.336 (0.802)	1.633	0.166428	-0.284 (-0.58, 0.011)	-0.238 (-0.617, 0.142)	0.197 (-0.327, 0.722)	0.282 (-0.421, 0.984)	0.047 (-0.387, 0.48)	0.482 (-0.083, 1.047)	0.566 (-0.171, 1.303)	0.435 (-0.179, 1.049)	0.519 (-0.251, 1.29)	0.084 (-0.771, 0.939)	-1.894	-1.233	0.741	0.789	0.213	1.678	1.512	1.395	1.327	0.194	0.0592747	0.218624	0.459163	0.430908	0.831738	0.0944605	0.131785	0.164311	0.185791	0.846479	2/35/3/25/0/16/3/16	0.431 (0.907)	0.285 (0.735)	-0.391 (0.746)	-0.219 (0.989)	2.639	0.0344562	-0.435 (-0.781, -0.089)	-0.272 (-0.678, 0.134)	0.312 (-0.18, 0.804)	0.155 (-0.336, 0.645)	0.163 (-0.33, 0.656)	0.747 (0.181, 1.312)	0.59 (0.025, 1.154)	0.584 (-0.023, 1.191)	0.427 (-0.177, 1.031)	-0.157 (-0.815, 0.501)	-2.476	-1.319	1.25	0.622	0.651	2.601	2.058	1.896	1.391	-0.471	0.0139506	0.188477	0.212636	0.534744	0.515956	0.00984599	0.0406032	0.0591173	0.165306	0.637978	4/45/3/61/1/19/7/40/4/25	0.383 (0.755)	0.327 (0.82)	-0.056 (0.607)	-0.147 (0.842)	-0.233 (0.757)	3.333	0.00591675	-0.371 (-0.666, -0.076)	-0.33 (-0.594, -0.066)	0.097 (-0.33, 0.524)	0.143 (-0.166, 0.451)	0.218 (-0.157, 0.594)	0.041 (-0.303, 0.386)	0.468 (-0.012, 0.948)	0.514 (0.132, 0.896)	0.59 (0.151, 1.028)	0.427 (-0.036, 0.89)	0.473 (0.114, 0.831)	0.548 (0.13, 0.966)	0.046 (-0.445, 0.537)	0.122 (-0.416, 0.659)	0.076 (-0.371, 0.522)	-2.476	-2.457	0.445	0.91	1.142	0.236	1.917	2.649	2.645	1.812	2.594	2.581	0.184	0.445	0.334	0.0137496	0.014512	0.656538	0.363608	0.254051	0.813459	0.0559966	0.00843969	0.00853157	0.0708019	0.00989396	0.0102704	0.854447	0.656672	0.73888
GDF11	O95390	187/137/124/24/78/56	0.215 (0.762)	0.217 (0.785)	-0.412 (1.048)	-0.439 (0.947)	-1.039 (0.929)	21.847	3.94764e-20	1	1	0	0	0	0	0	1	1	1	2	1	0	4.30833	2	3	1.2	0.9	37.7648	17.531	26.2966	10.5186	7.88897	NS	NA						-0.226 (-0.424, -0.028)	-0.227 (-0.431, -0.023)	0.402 (0.02, 0.784)	0.428 (0.191, 0.665)	1.028 (0.76, 1.296)	-0.002 (-0.22, 0.217)	0.627 (0.238, 1.017)	0.654 (0.404, 0.904)	1.254 (0.974, 1.533)	0.629 (0.236, 1.022)	0.655 (0.401, 0.91)	1.255 (0.972, 1.539)	0.026 (-0.385, 0.438)	0.626 (0.197, 1.056)	0.6 (0.291, 0.909)	-2.238	-2.188	2.065	3.54	7.524	-0.014	3.161	5.138	8.813	3.144	5.055	8.692	0.126	2.862	3.819	0.0255739	0.0290613	0.0393498	0.000431612	1.95867e-13	0.989199	0.00165192	3.75791e-07	1.31389e-17	0.00174862	5.73088e-07	3.39111e-17	0.899954	0.00435339	0.000147744		0.0200431	0.0173342	0.046197	0.000406414	2.60033e-13	0.879537	0.00169289	2.67915e-07	1.66354e-17	0.00145316	2.86916e-07	1.86033e-17	0.846156	0.00390316	0.000163123	51/32/15/8	0.229 (0.834)	0.132 (0.756)	-0.469 (0.686)	-1.025 (0.922)	4.143	0.00280653	-0.228 (-0.523, 0.067)	-0.171 (-0.535, 0.193)	0.464 (-0.032, 0.959)	0.992 (0.326, 1.658)	0.057 (-0.367, 0.481)	0.692 (0.15, 1.233)	1.22 (0.515, 1.925)	0.635 (0.053, 1.217)	1.163 (0.431, 1.895)	0.528 (-0.28, 1.337)	-1.521	-0.926	1.843	2.93	0.264	2.515	3.405	2.147	3.127	1.286	0.129422	0.355174	0.0663666	0.00366498	0.792036	0.0124446	0.000757231	0.032604	0.0019464	0.199575	37/28/16/19	0.217 (0.633)	0.251 (0.789)	-0.229 (1.115)	-1.244 (0.921)	9.411	3.76389e-07	-0.228 (-0.563, 0.107)	-0.272 (-0.657, 0.112)	0.247 (-0.243, 0.737)	1.259 (0.806, 1.712)	-0.045 (-0.517, 0.427)	0.474 (-0.087, 1.036)	1.487 (0.957, 2.016)	0.519 (-0.074, 1.113)	1.531 (0.969, 2.093)	1.012 (0.38, 1.644)	-1.337	-1.395	0.992	5.472	-0.187	1.664	5.529	1.722	5.365	3.152	0.18229	0.164205	0.322027	9.86562e-08	0.852004	0.0971964	7.38928e-08	0.0860964	1.70223e-07	0.00179767	49/64/20/47/29	0.199 (0.788)	0.243 (0.805)	-0.372 (1.085)	-0.5 (0.966)	-0.908 (0.945)	9.286	2.29018e-08	-0.216 (-0.516, 0.083)	-0.265 (-0.537, 0.006)	0.356 (-0.084, 0.796)	0.492 (0.189, 0.795)	0.895 (0.523, 1.266)	-0.049 (-0.403, 0.305)	0.572 (0.079, 1.066)	0.709 (0.327, 1.09)	1.111 (0.673, 1.549)	0.621 (0.143, 1.1)	0.757 (0.398, 1.117)	1.16 (0.743, 1.577)	0.136 (-0.363, 0.635)	0.539 (-0.005, 1.083)	0.403 (-0.037, 0.842)	-1.419	-1.92	1.591	3.189	4.735	-0.271	2.28	3.65	4.99	2.552	4.139	5.463	0.536	1.947	1.802	0.156762	0.0556059	0.112399	0.00154554	3.08038e-06	0.78688	0.0231523	0.000297919	9.13282e-07	0.0111004	4.28704e-05	8.38565e-08	0.59236	0.0522886	0.0723391
GDF15	Q99988	128/92/76/15/51/36	-0.27 (0.916)	0.14 (0.865)	-0.298 (0.82)	0.077 (1.052)	0.088 (0.911)	2.167	0.0570844	0	0	0	0	0	1	0	0	0	0	2	0	1	0.1	0.1	0.1	0.1	0.2	16.6667	16.6667	16.6667	16.6667	33.3333	NS	NA						0.265 (0.01, 0.52)	-0.145 (-0.415, 0.125)	0.293 (-0.216, 0.802)	-0.082 (-0.391, 0.227)	-0.093 (-0.445, 0.258)	-0.41 (-0.699, -0.121)	0.028 (-0.491, 0.547)	-0.347 (-0.672, -0.021)	-0.358 (-0.725, 0.008)	0.438 (-0.089, 0.965)	0.063 (-0.274, 0.4)	0.051 (-0.326, 0.429)	-0.375 (-0.922, 0.172)	-0.386 (-0.959, 0.186)	-0.011 (-0.417, 0.394)	2.044	-1.056	1.133	-0.522	-0.523	-2.789	0.107	-2.096	-1.923	1.635	0.367	0.268	-1.347	-1.327	-0.056	0.0416064	0.291665	0.25803	0.601788	0.601547	0.00554618	0.915039	0.0367409	0.055237	0.102784	0.713842	0.78849	0.178805	0.185384	0.955663		0.0825186	0.775267	0.312072	0.584394	0.875129	0.0760403	0.895887	0.0612146	0.178859	0.263425	0.796901	0.950395	0.212717	0.322177	0.780572	36/20/10/5	-0.454 (0.886)	0.133 (1.083)	0.267 (0.811)	-0.26 (0.307)	1.741	0.142605	0.414 (0.053, 0.776)	0.101 (-0.374, 0.575)	-0.309 (-0.924, 0.305)	0.193 (-0.659, 1.044)	-0.314 (-0.858, 0.231)	-0.724 (-1.392, -0.056)	-0.221 (-1.118, 0.675)	-0.41 (-1.151, 0.331)	0.092 (-0.861, 1.046)	0.502 (-0.522, 1.526)	2.26	0.418	-0.993	0.447	-1.137	-2.137	-0.487	-1.092	0.191	0.968	0.0249628	0.676453	0.3218	0.655427	0.257084	0.0338451	0.626867	0.276217	0.848713	0.334417	8/29/13/15/8/8/6/13	-0.143 (0.907)	0.37 (0.747)	0.4 (1.174)	0.532 (1.079)	1.289	0.275986	0.154 (-0.239, 0.547)	-0.297 (-0.827, 0.232)	-0.345 (-1.046, 0.357)	-0.428 (-0.998, 0.142)	-0.452 (-1.066, 0.162)	-0.499 (-1.265, 0.267)	-0.582 (-1.229, 0.065)	-0.047 (-0.895, 0.801)	-0.13 (-0.873, 0.612)	-0.083 (-0.942, 0.776)	0.775	-1.108	-0.969	-1.48	-1.451	-1.284	-1.774	-0.11	-0.347	-0.191	0.439617	0.269148	0.333751	0.140595	0.14849	0.200633	0.0777518	0.912663	0.72929	0.848709	22/27/23/41/7/13/14/33/11/18	-0.161 (0.958)	0.059 (0.79)	-0.31 (0.587)	-0.06 (1.089)	-0.136 (0.791)	0.274	0.927267	0.06 (-0.327, 0.447)	-0.033 (-0.363, 0.297)	0.223 (-0.304, 0.75)	0.048 (-0.305, 0.401)	0.172 (-0.283, 0.627)	-0.093 (-0.544, 0.359)	0.164 (-0.447, 0.774)	-0.012 (-0.486, 0.462)	0.112 (-0.443, 0.668)	0.256 (-0.323, 0.836)	0.081 (-0.349, 0.511)	0.205 (-0.311, 0.721)	-0.176 (-0.769, 0.417)	-0.051 (-0.711, 0.609)	0.124 (-0.405, 0.654)	0.304	-0.197	0.835	0.266	0.744	-0.404	0.528	-0.05	0.398	0.871	0.369	0.783	-0.584	-0.154	0.462	0.761642	0.844179	0.404572	0.790474	0.45746	0.686793	0.5977	0.96035	0.69071	0.384387	0.712116	0.434596	0.55988	0.878124	0.644319
GDF2	Q9UK05	10/6/4/0/5/4	NA	NA	NA	NA	NA	NA	NA	0	0	0	0	0	0	0	0	0	0	0	0	0	0.1	0.1	0.1	0.1	0.1	20	20	20	20	20	BD	NA						NA	NA	NA	NA	NA	NA	NA	NA	NA	NA	NA	NA	NA	NA	NA	NA	NA	NA	NA	NA	NA	NA	NA	NA	NA	NA	NA	NA	NA	NA	NA	NA	NA	NA	NA	NA	NA	NA	NA	NA	NA	NA	NA	NA	NA		NA	NA	NA	NA	NA	NA	NA	NA	NA	NA	NA	NA	NA	NA	NA	NA	NA	NA	NA	NA	NA	NA	NA	NA	NA	NA	NA	NA	NA	NA	NA	NA	NA	NA	NA	NA	NA	NA	NA	NA	NA	NA	NA	NA	NA	NA	NA	NA	NA	NA	NA	NA	NA	NA	NA	NA	NA	NA	NA	NA	NA	NA	NA	NA	NA	NA	NA	NA	NA	NA	NA	NA	NA	NA	NA	NA	NA	NA	NA	NA	NA	NA	NA	NA	NA	NA	NA	NA	NA	NA	NA	NA	NA	NA	NA	NA	NA	NA	NA	NA	NA	NA	NA	NA	NA	NA	NA	NA	NA	NA	NA	NA	NA	NA	NA	NA	NA	NA	NA	NA	NA	NA	NA	NA	NA	NA	NA	NA	NA	NA	NA	NA	NA	NA	NA	NA	NA	NA	NA	NA	NA	NA
GDF7	Q7Z4P5	11/7/7/0/2/1	NA	NA	NA	NA	NA	NA	NA	0	0	0	0	0	0	0	0	0	0	0	0	0	0.1	0.1	0.1	0.1	0.1	20	20	20	20	20	BD	NA						NA	NA	NA	NA	NA	NA	NA	NA	NA	NA	NA	NA	NA	NA	NA	NA	NA	NA	NA	NA	NA	NA	NA	NA	NA	NA	NA	NA	NA	NA	NA	NA	NA	NA	NA	NA	NA	NA	NA	NA	NA	NA	NA	NA	NA		NA	NA	NA	NA	NA	NA	NA	NA	NA	NA	NA	NA	NA	NA	NA	NA	NA	NA	NA	NA	NA	NA	NA	NA	NA	NA	NA	NA	NA	NA	NA	NA	NA	NA	NA	NA	NA	NA	NA	NA	NA	NA	NA	NA	NA	NA	NA	NA	NA	NA	NA	NA	NA	NA	NA	NA	NA	NA	NA	NA	NA	NA	NA	NA	NA	NA	NA	NA	NA	NA	NA	NA	NA	NA	NA	NA	NA	NA	NA	NA	NA	NA	NA	NA	NA	NA	NA	NA	NA	NA	NA	NA	NA	NA	NA	NA	NA	NA	NA	NA	NA	NA	NA	NA	NA	NA	NA	NA	NA	NA	NA	NA	NA	NA	NA	NA	NA	NA	NA	NA	NA	NA	NA	NA	NA	NA	NA	NA	NA	NA	NA	NA	NA	NA	NA	NA	NA	NA	NA	NA	NA	NA
GDI1	P31150	187/137/124/24/78/56	1.055 (0.975)	1.595 (0.888)	1.988 (1.016)	0.392 (0.939)	0.243 (0.946)	57.926	3.55167e-49	1	1	1	1	0	0	0	0	0	0	3	1	0	19.2167	19.1	14.88	5.13333	7.3	29.2803	29.1025	22.6726	7.82163	11.123	NS	NA					Myelination	-1.055 (-1.267, -0.843)	-1.595 (-1.813, -1.377)	-1.988 (-2.397, -1.58)	-0.393 (-0.647, -0.139)	-0.243 (-0.531, 0.044)	-0.54 (-0.774, -0.306)	-0.933 (-1.351, -0.516)	0.662 (0.395, 0.93)	0.812 (0.513, 1.111)	-0.393 (-0.814, 0.027)	1.202 (0.93, 1.475)	1.352 (1.048, 1.655)	1.596 (1.156, 2.036)	1.745 (1.285, 2.205)	0.149 (-0.181, 0.48)	-9.771	-14.346	-9.552	-3.035	-1.664	-4.539	-4.394	4.863	5.33	-1.837	8.666	8.745	7.12	7.45	0.888	5.00814e-21	2.40242e-40	3.18832e-20	0.00250917	0.0965488	6.83182e-06	1.31576e-05	1.47949e-06	1.39474e-07	0.0666714	4.15781e-17	2.24415e-17	3.08758e-12	3.26631e-13	0.374856		1.18954e-20	8.8501e-36	2.71181e-20	0.00239601	0.143776	0.000112457	9.86888e-06	2.22605e-06	8.57459e-08	0.0266872	7.82704e-15	5.0813e-16	2.99681e-12	1.50192e-13	0.286329	51/32/15/8	0.655 (0.95)	1.204 (0.875)	-0.694 (0.758)	-0.236 (1.475)	13.492	4.35707e-10	-0.625 (-0.924, -0.327)	-0.972 (-1.34, -0.604)	0.718 (0.217, 1.218)	0.315 (-0.358, 0.988)	-0.347 (-0.775, 0.081)	1.343 (0.796, 1.89)	0.94 (0.227, 1.653)	1.69 (1.102, 2.278)	1.287 (0.547, 2.027)	-0.403 (-1.22, 0.415)	-4.124	-5.201	2.824	0.921	-1.595	4.833	2.596	5.656	3.424	-0.97	4.87589e-05	3.78729e-07	0.00508061	0.35803	0.111844	2.20261e-06	0.00990624	3.74735e-08	0.000706094	0.332888	37/28/16/19	0.951 (0.954)	1.321 (0.831)	0.465 (1.001)	0.234 (0.853)	14.927	4.52224e-11	-0.945 (-1.275, -0.616)	-1.146 (-1.524, -0.768)	-0.425 (-0.907, 0.056)	-0.172 (-0.617, 0.273)	-0.201 (-0.665, 0.263)	0.52 (-0.032, 1.071)	0.773 (0.253, 1.293)	0.721 (0.138, 1.304)	0.974 (0.422, 1.526)	0.253 (-0.368, 0.874)	-5.649	-5.971	-1.739	-0.762	-0.853	1.855	2.925	2.433	3.472	0.802	3.97464e-08	7.11016e-09	0.0830684	0.446837	0.394115	0.0646349	0.00372889	0.0155906	0.000598817	0.423242	49/64/20/47/29	1.548 (0.802)	1.91 (0.809)	2.224 (0.748)	0.714 (0.696)	0.381 (0.813)	67.921	7.00118e-51	-1.531 (-1.805, -1.257)	-1.833 (-2.081, -1.586)	-2.239 (-2.641, -1.838)	-0.725 (-1.002, -0.449)	-0.341 (-0.68, -0.002)	-0.302 (-0.625, 0.021)	-0.708 (-1.159, -0.258)	0.806 (0.457, 1.154)	1.19 (0.791, 1.59)	-0.406 (-0.843, 0.031)	1.108 (0.78, 1.436)	1.493 (1.112, 1.874)	1.514 (1.058, 1.97)	1.899 (1.402, 2.395)	0.385 (-0.016, 0.786)	-10.996	-14.544	-10.966	-5.151	-1.976	-1.839	-3.09	4.548	5.857	-1.827	6.634	7.702	6.531	7.515	1.886	1.14606e-24	1.48095e-38	1.48192e-24	4.13958e-07	0.0489024	0.0666872	0.00214704	7.24933e-06	1.00742e-08	0.0684504	1.0983e-10	1.13049e-13	2.054e-10	3.96604e-13	0.0600767
GDI2	P50395	187/137/124/24/78/56	0.286 (0.753)	0.387 (0.754)	1.834 (1.674)	0.247 (0.964)	0.275 (1.064)	16.703	1.82835e-15	1	1	1	0	0	0	0	0	0	0	3	1	0	27.5083	33.6	33.36	40.4667	7.05	19.3741	23.6645	23.4954	28.5007	4.96531	NS	NA						-0.285 (-0.493, -0.077)	-0.386 (-0.6, -0.172)	-1.832 (-2.233, -1.432)	-0.246 (-0.495, 0.004)	-0.273 (-0.555, 0.008)	-0.101 (-0.33, 0.128)	-1.547 (-1.956, -1.138)	0.039 (-0.223, 0.302)	0.012 (-0.281, 0.305)	-1.447 (-1.859, -1.034)	0.14 (-0.127, 0.407)	0.112 (-0.185, 0.41)	1.587 (1.155, 2.018)	1.559 (1.108, 2.01)	-0.028 (-0.351, 0.296)	-2.694	-3.539	-8.981	-1.936	-1.907	-0.863	-7.431	0.296	0.078	-6.894	1.03	0.741	7.224	6.79	-0.169	0.00726688	0.000432032	3.45623e-18	0.0533094	0.056953	0.38839	3.73132e-13	0.767623	0.937881	1.37987e-11	0.303197	0.458781	1.53832e-12	2.6943e-11	0.866009		0.0106435	0.00312963	5.39353e-18	0.0526623	0.0715347	0.623128	3.14356e-13	0.845041	0.932942	3.90011e-12	0.541484	0.643969	2.32708e-12	2.95484e-11	0.934505	51/32/15/8	0.213 (0.792)	0.375 (0.835)	-0.028 (1.094)	-0.341 (1.45)	1.126	0.344404	-0.19 (-0.493, 0.114)	-0.246 (-0.62, 0.127)	0.046 (-0.463, 0.554)	0.381 (-0.303, 1.065)	-0.057 (-0.492, 0.378)	0.235 (-0.321, 0.791)	0.571 (-0.153, 1.295)	0.292 (-0.305, 0.889)	0.628 (-0.124, 1.379)	0.336 (-0.495, 1.166)	-1.231	-1.298	0.177	1.097	-0.257	0.833	1.552	0.962	1.644	0.796	0.219331	0.19538	0.859964	0.273449	0.797034	0.405531	0.121764	0.336713	0.101236	0.426726	37/28/16/19	0.198 (0.766)	0.377 (0.698)	0.293 (1.198)	0.312 (1.161)	0.997	0.409636	-0.192 (-0.531, 0.146)	-0.266 (-0.655, 0.122)	-0.253 (-0.748, 0.242)	-0.26 (-0.717, 0.198)	-0.074 (-0.551, 0.403)	-0.061 (-0.628, 0.506)	-0.067 (-0.602, 0.468)	0.013 (-0.587, 0.613)	0.007 (-0.561, 0.575)	-0.006 (-0.645, 0.633)	-1.118	-1.348	-1.007	-1.116	-0.304	-0.211	-0.247	0.042	0.023	-0.019	0.26434	0.178603	0.314668	0.265326	0.76113	0.832909	0.805252	0.966309	0.981589	0.98473	49/64/20/47/29	0.43 (0.692)	0.397 (0.748)	1.989 (1.742)	0.319 (0.832)	0.42 (0.836)	17.543	1.13037e-15	-0.446 (-0.744, -0.147)	-0.367 (-0.637, -0.097)	-2.039 (-2.477, -1.601)	-0.317 (-0.619, -0.015)	-0.383 (-0.753, -0.013)	0.079 (-0.273, 0.431)	-1.593 (-2.084, -1.102)	0.129 (-0.251, 0.509)	0.063 (-0.373, 0.499)	-1.672 (-2.148, -1.196)	0.05 (-0.308, 0.408)	-0.016 (-0.431, 0.4)	1.722 (1.225, 2.219)	1.656 (1.114, 2.198)	-0.066 (-0.503, 0.371)	-2.937	-2.669	-9.156	-2.062	-2.035	0.441	-6.374	0.669	0.285	-6.901	0.276	-0.075	6.813	6.011	-0.297	0.00351457	0.00791623	3.13777e-18	0.0398312	0.0425057	0.659579	5.22409e-10	0.504202	0.776012	2.11623e-11	0.783069	0.940164	3.6664e-11	4.24849e-09	0.766703
GDNF	P39905	18/19/7/4/10/12	NA	NA	NA	NA	NA	NA	NA	0	0	0	0	0	0	0	0	0	0	0	0	0	0.1	0.1	0.36	0.1	0.1	13.1579	13.1579	47.3684	13.1579	13.1579	oligo	NA						NA	NA	NA	NA	NA	NA	NA	NA	NA	NA	NA	NA	NA	NA	NA	NA	NA	NA	NA	NA	NA	NA	NA	NA	NA	NA	NA	NA	NA	NA	NA	NA	NA	NA	NA	NA	NA	NA	NA	NA	NA	NA	NA	NA	NA		NA	NA	NA	NA	NA	NA	NA	NA	NA	NA	NA	NA	NA	NA	NA	NA	NA	NA	NA	NA	NA	NA	NA	NA	NA	NA	NA	NA	NA	NA	NA	NA	NA	NA	NA	NA	NA	NA	NA	NA	NA	NA	NA	NA	NA	NA	NA	NA	NA	NA	NA	NA	NA	NA	NA	NA	NA	NA	NA	NA	NA	NA	NA	NA	NA	NA	NA	NA	NA	NA	NA	NA	NA	NA	NA	NA	NA	NA	NA	NA	NA	NA	NA	NA	NA	NA	NA	NA	NA	NA	NA	NA	NA	NA	NA	NA	NA	NA	NA	NA	NA	NA	NA	NA	NA	NA	NA	NA	NA	NA	NA	NA	NA	NA	NA	NA	NA	NA	NA	NA	NA	NA	NA	NA	NA	NA	NA	NA	NA	NA	NA	NA	NA	NA	NA	NA	NA	NA	NA	NA	NA	NA
GFAP	P14136	187/137/124/24/78/56	0.379 (0.869)	0.783 (0.963)	0.527 (0.932)	0.748 (0.744)	0.389 (0.873)	13.712	1.07977e-12	1	1	1	1	1	0	0	0	0	0	2	1	0	119.717	6.3	14.56	1.7	4.35	81.6473	4.29663	9.92998	1.15941	2.96672	astro	vSMC	aSMC	Astrocyte				-0.378 (-0.581, -0.175)	-0.783 (-0.992, -0.574)	-0.526 (-0.918, -0.135)	-0.748 (-0.991, -0.504)	-0.389 (-0.664, -0.114)	-0.405 (-0.629, -0.181)	-0.148 (-0.548, 0.252)	-0.369 (-0.625, -0.113)	-0.01 (-0.297, 0.276)	0.257 (-0.146, 0.66)	0.035 (-0.226, 0.296)	0.394 (0.104, 0.685)	-0.221 (-0.643, 0.2)	0.138 (-0.303, 0.578)	0.359 (0.043, 0.675)	-3.659	-7.352	-2.639	-6.031	-2.774	-3.55	-0.727	-2.83	-0.071	1.252	0.267	2.663	-1.031	0.613	2.228	0.000275949	6.43399e-13	0.0085299	2.85788e-09	0.00570237	0.000415838	0.467757	0.00481128	0.943764	0.211049	0.789605	0.00794547	0.303019	0.540018	0.0262563		0.000257545	2.97931e-09	0.0063454	9.40945e-10	0.0188762	0.0180453	0.417847	0.00318712	0.729431	0.596818	0.395402	0.0303277	0.298916	0.338966	0.00658026	51/32/15/8	0.224 (0.939)	0.704 (1.165)	0.367 (0.794)	-0.451 (0.842)	2.478	0.0443616	-0.178 (-0.469, 0.113)	-0.379 (-0.738, -0.021)	-0.33 (-0.817, 0.158)	0.559 (-0.097, 1.215)	-0.201 (-0.619, 0.216)	-0.152 (-0.685, 0.381)	0.737 (0.042, 1.431)	0.05 (-0.523, 0.623)	0.938 (0.217, 1.659)	0.888 (0.092, 1.685)	-1.205	-2.082	-1.331	1.677	-0.95	-0.56	2.088	0.171	2.562	2.196	0.229352	0.0382259	0.184342	0.0947074	0.343093	0.575923	0.037652	0.864626	0.0109341	0.0289005	37/28/16/19	0.091 (0.742)	0.486 (1.006)	0.583 (0.688)	0.54 (0.841)	2.429	0.0480034	-0.082 (-0.395, 0.231)	-0.281 (-0.639, 0.078)	-0.514 (-0.972, -0.057)	-0.446 (-0.869, -0.023)	-0.198 (-0.639, 0.242)	-0.432 (-0.956, 0.092)	-0.364 (-0.858, 0.13)	-0.234 (-0.788, 0.32)	-0.166 (-0.69, 0.359)	0.068 (-0.522, 0.658)	-0.517	-1.539	-2.215	-2.077	-0.886	-1.624	-1.45	-0.831	-0.621	0.228	0.605435	0.125026	0.0275649	0.0386886	0.376266	0.105466	0.148217	0.406505	0.534846	0.819787	49/64/20/47/29	0.757 (0.757)	0.953 (0.797)	0.477 (0.994)	0.926 (0.702)	0.522 (0.793)	17.953	5.05251e-16	-0.748 (-1.013, -0.484)	-0.852 (-1.092, -0.613)	-0.524 (-0.912, -0.136)	-0.937 (-1.204, -0.669)	-0.456 (-0.784, -0.128)	-0.104 (-0.416, 0.208)	0.225 (-0.211, 0.66)	-0.188 (-0.525, 0.148)	0.292 (-0.094, 0.679)	0.329 (-0.094, 0.751)	-0.084 (-0.402, 0.233)	0.396 (0.028, 0.764)	-0.413 (-0.853, 0.027)	0.067 (-0.413, 0.547)	0.481 (0.093, 0.868)	-5.562	-6.995	-2.653	-6.881	-2.736	-0.653	1.015	-1.099	1.488	1.53	-0.523	2.115	-1.844	0.276	2.437	4.9756e-08	1.16644e-11	0.00829933	2.39497e-11	0.00649752	0.514039	0.310548	0.27245	0.137507	0.12674	0.601055	0.0351017	0.0659693	0.782452	0.0152461
GFRA1	P56159	187/137/124/24/78/56	0.086 (0.782)	0.563 (0.913)	0.078 (1.353)	0.039 (0.879)	-0.466 (1.148)	10.304	1.71487e-09	0	1	0	0	0	0	0	0	0	1	2	1	0	4.00833	1.2	3.02	0.1	0.15	47.2774	14.1537	35.6202	1.17948	1.76922	astro	NA						-0.089 (-0.299, 0.122)	-0.566 (-0.783, -0.349)	-0.081 (-0.487, 0.325)	-0.041 (-0.293, 0.211)	0.463 (0.178, 0.749)	-0.477 (-0.709, -0.245)	0.008 (-0.406, 0.422)	0.048 (-0.218, 0.313)	0.552 (0.255, 0.849)	0.485 (0.067, 0.903)	0.525 (0.254, 0.795)	1.029 (0.728, 1.33)	0.04 (-0.397, 0.477)	0.544 (0.087, 1.001)	0.504 (0.176, 0.832)	-0.827	-5.123	-0.39	-0.32	3.19	-4.036	0.038	0.352	3.651	2.281	3.808	6.704	0.178	2.339	3.021	0.408444	4.05384e-07	0.696576	0.749454	0.00149515	6.13349e-05	0.969604	0.724792	0.000284432	0.0228816	0.000154746	4.6936e-11	0.858863	0.019679	0.00263028		0.602121	3.20802e-06	0.843217	0.676363	0.0026007	8.26897e-05	0.942392	0.985101	0.00120643	0.0221275	0.000692781	7.19422e-10	0.95464	0.0397715	0.00320859	51/32/15/8	0.171 (0.707)	0.523 (1.102)	0.143 (0.748)	-1.237 (2.146)	4.786	0.000943476	-0.132 (-0.447, 0.184)	-0.475 (-0.864, -0.086)	-0.12 (-0.649, 0.409)	1.222 (0.51, 1.934)	-0.343 (-0.796, 0.11)	0.012 (-0.567, 0.59)	1.354 (0.6, 2.107)	0.355 (-0.267, 0.977)	1.697 (0.914, 2.479)	1.342 (0.478, 2.206)	-0.822	-2.401	-0.446	3.377	-1.491	0.04	3.535	1.123	4.268	3.056	0.412026	0.0169776	0.655725	0.000833134	0.137108	0.968154	0.000475719	0.262471	2.6818e-05	0.00245631	37/28/16/19	0.041 (0.877)	0.61 (0.84)	-0.028 (0.743)	-0.156 (0.993)	2.031	0.0902368	-0.041 (-0.378, 0.296)	-0.528 (-0.915, -0.141)	0.007 (-0.486, 0.5)	0.148 (-0.307, 0.604)	-0.487 (-0.962, -0.012)	0.048 (-0.517, 0.613)	0.189 (-0.343, 0.722)	0.535 (-0.062, 1.132)	0.676 (0.111, 1.242)	0.141 (-0.495, 0.777)	-0.239	-2.686	0.029	0.641	-2.019	0.168	0.7	1.764	2.354	0.437	0.811665	0.00766982	0.976668	0.521847	0.0444787	0.86673	0.484678	0.0787886	0.0192436	0.662601	49/64/20/47/29	0.032 (0.788)	0.563 (0.851)	0.104 (1.416)	0.028 (0.969)	-0.456 (0.754)	4.856	0.000254219	0.009 (-0.294, 0.311)	-0.527 (-0.8, -0.253)	-0.049 (-0.492, 0.394)	-0.043 (-0.349, 0.263)	0.445 (0.07, 0.819)	-0.535 (-0.892, -0.179)	-0.058 (-0.555, 0.44)	-0.051 (-0.436, 0.333)	0.436 (-0.005, 0.877)	0.478 (-0.004, 0.96)	0.484 (0.122, 0.846)	0.972 (0.551, 1.392)	0.006 (-0.497, 0.509)	0.494 (-0.054, 1.042)	0.488 (0.045, 0.93)	0.055	-3.787	-0.218	-0.277	2.336	-2.952	-0.228	-0.263	1.944	1.948	2.625	4.542	0.024	1.771	2.166	0.955897	0.000176633	0.827446	0.782246	0.0200089	0.00334415	0.819768	0.792391	0.0525765	0.0521084	0.00899764	7.43961e-06	0.98079	0.0773069	0.0309142
GFRA2	O00451	187/137/124/24/78/56	0.305 (0.702)	0.598 (0.848)	-0.11 (0.869)	-1.106 (0.66)	-1.277 (0.855)	66.887	1.62218e-55	1	1	0	0	0	0	0	0	1	1	2	1	0	0.1	0.8	0.1	0.1	0.1	8.33333	66.6667	8.33333	8.33333	8.33333	neuron	NA						-0.319 (-0.507, -0.132)	-0.613 (-0.806, -0.42)	0.095 (-0.266, 0.457)	1.091 (0.867, 1.316)	1.263 (1.009, 1.516)	-0.294 (-0.5, -0.087)	0.415 (0.046, 0.783)	1.41 (1.174, 1.647)	1.582 (1.318, 1.846)	0.708 (0.337, 1.08)	1.704 (1.463, 1.945)	1.876 (1.607, 2.144)	0.996 (0.607, 1.384)	1.167 (0.761, 1.573)	0.171 (-0.12, 0.463)	-3.348	-6.241	0.519	9.547	9.775	-2.794	2.21	11.726	11.762	3.746	13.905	13.738	5.03	5.642	1.155	0.000865606	8.2217e-10	0.603703	3.3426e-20	4.86075e-21	0.00537615	0.0274623	9.80362e-29	6.95334e-29	0.000196975	2.63997e-38	1.54575e-37	6.48317e-07	2.59898e-08	0.248701		0.00427686	1.67597e-07	0.395759	1.89436e-20	3.62522e-21	0.0161784	0.0217666	3.53406e-27	2.64186e-27	0.000315133	1.15594e-34	1.56544e-34	2.57182e-06	1.1636e-07	0.244079	51/32/15/8	0.406 (0.723)	0.838 (0.853)	-1.029 (0.594)	-1.543 (1.327)	17.024	1.553e-12	-0.329 (-0.618, -0.04)	-0.75 (-1.106, -0.394)	1.069 (0.585, 1.553)	1.498 (0.847, 2.15)	-0.421 (-0.835, -0.006)	1.398 (0.869, 1.928)	1.827 (1.138, 2.517)	1.819 (1.25, 2.388)	2.248 (1.532, 2.964)	0.429 (-0.362, 1.22)	-2.243	-4.144	4.349	4.527	-1.998	5.201	5.216	6.292	6.181	1.068	0.0256863	4.49887e-05	1.90787e-05	8.79026e-06	0.0466503	3.79066e-07	3.51804e-07	1.16965e-09	2.18502e-09	0.286469	37/28/16/19	0.435 (0.614)	0.784 (0.838)	-0.892 (0.768)	-1.344 (0.81)	18.847	9.79532e-14	-0.446 (-0.764, -0.128)	-0.665 (-1.03, -0.3)	0.832 (0.367, 1.297)	1.305 (0.875, 1.735)	-0.219 (-0.667, 0.229)	1.277 (0.745, 1.81)	1.75 (1.248, 2.253)	1.496 (0.933, 2.06)	1.969 (1.436, 2.503)	0.473 (-0.127, 1.073)	-2.759	-3.584	3.52	5.972	-0.961	4.719	6.857	5.227	7.265	1.551	0.00618798	0.000398846	0.000503376	7.08139e-09	0.337431	3.74425e-06	4.5031e-11	3.36597e-07	3.70759e-12	0.121966	49/64/20/47/29	0.101 (0.71)	0.398 (0.812)	-0.156 (0.935)	-1.203 (0.633)	-1.16 (0.731)	26.814	2.69158e-23	-0.056 (-0.327, 0.216)	-0.337 (-0.582, -0.091)	0.208 (-0.19, 0.606)	1.169 (0.894, 1.443)	1.149 (0.813, 1.485)	-0.281 (-0.601, 0.039)	0.264 (-0.183, 0.71)	1.224 (0.879, 1.569)	1.204 (0.808, 1.6)	0.545 (0.112, 0.978)	1.505 (1.18, 1.831)	1.485 (1.108, 1.863)	0.961 (0.509, 1.412)	0.941 (0.448, 1.433)	-0.02 (-0.417, 0.378)	-0.402	-2.694	1.029	8.371	6.72	-1.726	1.161	6.972	5.978	2.474	9.094	7.733	4.181	3.757	-0.098	0.68774	0.00737696	0.304322	1.04582e-15	6.51607e-11	0.0851987	0.246369	1.35428e-11	5.1234e-09	0.0138004	5.01442e-18	9.14332e-14	3.59344e-05	0.000198541	0.921765
GFRA3	O60609	187/137/124/24/78/56	-0.041 (1.091)	-0.487 (1.206)	-0.407 (1.193)	0.218 (1.136)	0.1 (1.168)	5.427	6.80851e-05	0	0	0	0	0	0	1	0	0	0	4	1	0	0.1	0.1	0.1	0.1	0.1	20	20	20	20	20	BD	NA						0.041 (-0.203, 0.285)	0.487 (0.235, 0.738)	0.406 (-0.065, 0.877)	-0.218 (-0.511, 0.075)	-0.1 (-0.431, 0.23)	0.446 (0.177, 0.715)	0.366 (-0.115, 0.846)	-0.259 (-0.567, 0.049)	-0.141 (-0.486, 0.203)	-0.08 (-0.565, 0.404)	-0.705 (-1.019, -0.391)	-0.587 (-0.937, -0.237)	-0.625 (-1.132, -0.118)	-0.507 (-1.037, 0.023)	0.118 (-0.263, 0.498)	0.328	3.799	1.695	-1.463	-0.596	3.252	1.494	-1.651	-0.806	-0.325	-4.41	-3.297	-2.419	-1.879	0.608	0.742812	0.000159915	0.0906223	0.143871	0.551175	0.00121056	0.135729	0.0992779	0.42085	0.745197	1.22768e-05	0.00103467	0.0158428	0.0607838	0.543707		0.99777	6.22979e-05	0.139132	0.187878	0.884478	0.000159562	0.146745	0.212816	0.888193	0.48652	9.58406e-06	0.00222833	0.0333183	0.161508	0.375596	51/32/15/8	-0.068 (1.209)	-0.689 (0.948)	0.465 (1.508)	-0.383 (1.257)	5.08	0.000572226	0.015 (-0.317, 0.348)	0.789 (0.38, 1.199)	-0.492 (-1.049, 0.065)	0.472 (-0.277, 1.222)	0.774 (0.297, 1.251)	-0.508 (-1.116, 0.101)	0.457 (-0.337, 1.25)	-1.282 (-1.936, -0.627)	-0.317 (-1.141, 0.506)	0.964 (0.055, 1.874)	0.092	3.794	-1.74	1.24	3.196	-1.641	1.133	-3.854	-0.758	2.087	0.927059	0.000180838	0.0829791	0.216003	0.00154819	0.101857	0.258108	0.000143486	0.448844	0.037816	37/28/16/19	-0.041 (1.046)	-0.556 (1.346)	0.363 (1.048)	-0.029 (1.047)	2.28	0.0609849	0.043 (-0.326, 0.412)	0.585 (0.162, 1.008)	-0.279 (-0.818, 0.26)	0.114 (-0.385, 0.612)	0.541 (0.022, 1.061)	-0.322 (-0.94, 0.296)	0.07 (-0.512, 0.653)	-0.863 (-1.517, -0.21)	-0.471 (-1.09, 0.147)	0.392 (-0.304, 1.088)	0.231	2.72	-1.018	0.449	2.052	-1.026	0.238	-2.602	-1.499	1.11	0.817663	0.00694227	0.309782	0.654071	0.0411159	0.305879	0.812285	0.00976419	0.134925	0.268022	49/64/20/47/29	-0.013 (1.014)	-0.356 (1.257)	-0.31 (1.24)	0.089 (1.032)	0.318 (1.204)	1.848	0.102683	-0.051 (-0.387, 0.284)	0.342 (0.038, 0.646)	0.197 (-0.295, 0.689)	-0.075 (-0.414, 0.265)	-0.274 (-0.69, 0.142)	0.393 (-0.003, 0.789)	0.248 (-0.304, 0.801)	-0.024 (-0.451, 0.403)	-0.223 (-0.713, 0.267)	-0.145 (-0.68, 0.391)	-0.417 (-0.819, -0.014)	-0.616 (-1.083, -0.149)	-0.272 (-0.831, 0.286)	-0.471 (-1.08, 0.138)	-0.199 (-0.691, 0.292)	-0.3	2.213	0.788	-0.434	-1.296	1.952	0.884	-0.109	-0.894	-0.531	-2.036	-2.593	-0.958	-1.522	-0.796	0.764405	0.027505	0.431171	0.664673	0.1958	0.0516795	0.377009	0.913132	0.371754	0.595627	0.0424178	0.0098858	0.338754	0.128878	0.426404
GGCT	O75223	187/137/124/24/78/56	0.418 (0.784)	0.694 (0.73)	1.004 (1.386)	-0.057 (1.022)	0.052 (0.778)	15.528	2.21554e-14	1	1	1	0	0	0	0	0	0	0	3	1	0	3.225	7.2	1.52	2.73333	0.5	21.2474	47.436	10.0143	18.0081	3.29417	neuron	NA						-0.428 (-0.628, -0.227)	-0.704 (-0.91, -0.497)	-1.013 (-1.399, -0.627)	0.048 (-0.192, 0.288)	-0.062 (-0.333, 0.21)	-0.276 (-0.497, -0.055)	-0.585 (-0.979, -0.191)	0.476 (0.223, 0.728)	0.366 (0.084, 0.649)	-0.309 (-0.707, 0.088)	0.751 (0.494, 1.009)	0.642 (0.355, 0.929)	1.061 (0.645, 1.477)	0.951 (0.517, 1.386)	-0.109 (-0.421, 0.203)	-4.195	-6.7	-5.152	0.39	-0.446	-2.454	-2.917	3.696	2.546	-1.53	5.733	4.397	5.011	4.3	-0.688	3.1473e-05	4.81146e-11	3.50165e-07	0.696408	0.655669	0.0144016	0.00367138	0.000238614	0.011158	0.126562	1.56295e-08	1.29733e-05	7.13137e-07	1.9917e-05	0.491462		6.42476e-05	5.73713e-11	6.17125e-07	0.754464	0.51236	0.00780352	0.00396132	0.000532272	0.0273071	0.174708	2.20458e-08	2.59211e-05	1.52925e-06	5.71648e-05	0.416892	51/32/15/8	0.235 (0.747)	0.679 (0.844)	-0.365 (1.006)	0.367 (0.588)	4.463	0.00163203	-0.208 (-0.504, 0.087)	-0.657 (-1.022, -0.292)	0.377 (-0.119, 0.873)	-0.392 (-1.059, 0.276)	-0.449 (-0.873, -0.024)	0.586 (0.043, 1.128)	-0.183 (-0.89, 0.523)	1.034 (0.451, 1.617)	0.265 (-0.468, 0.999)	-0.769 (-1.579, 0.042)	-1.387	-3.545	1.496	-1.155	-2.079	2.125	-0.511	3.491	0.712	-1.867	0.166536	0.000459098	0.135702	0.249043	0.0384803	0.0344403	0.610023	0.000557647	0.477282	0.0628579	37/28/16/19	0.49 (0.949)	0.553 (0.662)	-0.116 (0.657)	-0.162 (0.861)	4.091	0.00307109	-0.5 (-0.834, -0.166)	-0.555 (-0.938, -0.172)	0.065 (-0.423, 0.553)	0.115 (-0.337, 0.566)	-0.055 (-0.525, 0.415)	0.565 (0.005, 1.124)	0.614 (0.087, 1.142)	0.62 (0.028, 1.211)	0.669 (0.109, 1.23)	0.05 (-0.581, 0.68)	-2.945	-2.85	0.262	0.5	-0.23	1.988	2.293	2.063	2.353	0.155	0.00349693	0.00469987	0.793332	0.61764	0.818255	0.0478233	0.0226156	0.0400553	0.0193362	0.877045	49/64/20/47/29	0.556 (0.652)	0.764 (0.7)	0.817 (0.88)	0.061 (1.119)	0.106 (0.751)	9.245	2.49469e-08	-0.534 (-0.823, -0.245)	-0.757 (-1.018, -0.495)	-0.777 (-1.201, -0.353)	-0.079 (-0.371, 0.214)	-0.13 (-0.488, 0.228)	-0.223 (-0.564, 0.118)	-0.244 (-0.719, 0.232)	0.455 (0.087, 0.823)	0.404 (-0.018, 0.826)	-0.021 (-0.482, 0.441)	0.678 (0.331, 1.025)	0.627 (0.224, 1.029)	0.699 (0.217, 1.18)	0.648 (0.123, 1.172)	-0.051 (-0.475, 0.372)	-3.63	-5.683	-3.605	-0.529	-0.713	-1.283	-1.006	2.433	1.882	-0.089	3.844	3.062	2.854	2.427	-0.238	0.000320806	2.60259e-08	0.000353282	0.597423	0.476206	0.200136	0.31501	0.0154137	0.0605861	0.929394	0.000141353	0.00235298	0.00454292	0.0156845	0.811973
GGH	Q92820	187/137/124/24/78/56	0.423 (0.939)	-0.892 (0.962)	-0.386 (0.796)	0.163 (0.987)	-0.577 (0.902)	29.271	1.26968e-26	1	0	0	0	0	0	1	0	0	1	1	1	0	4.95833	15.6	2.62	0.533333	0.5	20.4791	64.4317	10.8212	2.20279	2.06512	neuron	NA						-0.436 (-0.649, -0.224)	0.878 (0.659, 1.097)	0.372 (-0.038, 0.782)	-0.177 (-0.432, 0.078)	0.563 (0.275, 0.851)	1.314 (1.08, 1.549)	0.808 (0.39, 1.227)	0.259 (-0.009, 0.528)	0.999 (0.699, 1.299)	-0.506 (-0.927, -0.084)	-1.055 (-1.328, -0.782)	-0.315 (-0.62, -0.011)	-0.549 (-0.99, -0.108)	0.191 (-0.271, 0.652)	0.74 (0.409, 1.071)	-4.028	7.874	1.783	-1.363	3.838	11.011	3.794	1.899	6.542	-2.355	-7.581	-2.033	-2.443	0.811	4.386	6.33811e-05	1.61906e-14	0.0750963	0.173445	0.000137455	8.23485e-26	0.000163051	0.0580764	1.30238e-10	0.0188258	1.31094e-13	0.0425159	0.0148466	0.417421	1.36154e-05		2.47922e-05	2.47664e-11	0.0801677	0.153834	0.000352977	8.75753e-23	0.000109942	0.0441386	2.69288e-10	0.0581477	2.51477e-11	0.115992	0.0146398	0.491164	2.67503e-05	51/32/15/8	0.696 (0.779)	-1.185 (0.806)	0.094 (0.993)	-0.694 (0.527)	17.357	9.21584e-13	-0.718 (-1.005, -0.431)	0.977 (0.623, 1.332)	-0.119 (-0.6, 0.363)	0.6 (-0.048, 1.248)	1.695 (1.283, 2.108)	0.599 (0.073, 1.126)	1.318 (0.632, 2.004)	-1.096 (-1.662, -0.53)	-0.377 (-1.09, 0.335)	0.719 (-0.069, 1.506)	-4.918	5.43	-0.484	1.821	8.092	2.24	3.78	-3.809	-1.043	1.797	1.47525e-06	1.20647e-07	0.628531	0.0696171	1.68639e-14	0.0258646	0.000191165	0.000170526	0.297926	0.0733973	37/28/16/19	0.365 (0.902)	-0.946 (1.005)	0.047 (0.88)	-0.448 (0.77)	6.711	3.59824e-05	-0.385 (-0.717, -0.052)	0.767 (0.385, 1.148)	-0.091 (-0.577, 0.395)	0.383 (-0.067, 0.832)	1.152 (0.684, 1.62)	0.294 (-0.263, 0.851)	0.767 (0.242, 1.292)	-0.858 (-1.447, -0.269)	-0.384 (-0.942, 0.173)	0.474 (-0.154, 1.101)	-2.279	3.958	-0.369	1.676	4.843	1.039	2.877	-2.869	-1.357	1.487	0.0234387	9.59443e-05	0.712582	0.0948533	2.12266e-06	0.299746	0.00432566	0.00443671	0.175808	0.138264	49/64/20/47/29	0.181 (1.057)	-0.721 (0.99)	-0.295 (0.751)	0.225 (1.034)	-0.628 (1.064)	7.57	8.4572e-07	-0.208 (-0.518, 0.102)	0.628 (0.347, 0.908)	0.306 (-0.149, 0.761)	-0.228 (-0.542, 0.086)	0.568 (0.184, 0.953)	0.836 (0.47, 1.202)	0.514 (0.003, 1.024)	-0.02 (-0.415, 0.375)	0.777 (0.324, 1.229)	-0.322 (-0.817, 0.173)	-0.856 (-1.228, -0.484)	-0.059 (-0.491, 0.373)	-0.534 (-1.05, -0.018)	0.263 (-0.3, 0.825)	0.797 (0.342, 1.251)	-1.319	4.395	1.322	-1.43	2.909	4.49	1.979	-0.1	3.372	-1.278	-4.523	-0.27	-2.033	0.918	3.447	0.187976	1.43315e-05	0.186942	0.153631	0.00383667	9.4183e-06	0.0484691	0.920435	0.000821057	0.201856	8.10483e-06	0.787626	0.0426961	0.359437	0.000629558
GGT1	P19440	41/25/22/7/18/15	-0.422 (1.056)	-0.156 (1.067)	-0.824 (1.02)	-0.302 (1.252)	0.568 (1.427)	2.254	0.0532242	0	0	0	0	0	0	0	0	0	0	0	0	0	0.108333	0.1	0.1	0.1	0.15	19.403	17.9104	17.9104	17.9104	26.8657	NS	NA						0.422 (-0.139, 0.983)	0.156 (-0.428, 0.74)	0.824 (-0.08, 1.728)	0.302 (-0.323, 0.927)	-0.568 (-1.235, 0.099)	-0.266 (-0.912, 0.38)	0.402 (-0.543, 1.347)	-0.12 (-0.803, 0.563)	-0.99 (-1.711, -0.268)	0.667 (-0.292, 1.626)	0.146 (-0.557, 0.848)	-0.724 (-1.464, 0.016)	-0.522 (-1.506, 0.463)	-1.391 (-2.403, -0.38)	-0.87 (-1.642, -0.097)	1.49	0.53	1.804	0.957	-1.685	-0.814	0.841	-0.347	-2.714	1.378	0.411	-1.937	-1.049	-2.723	-2.229	0.138879	0.597267	0.0736672	0.340382	0.0945154	0.417093	0.401736	0.728893	0.00760151	0.170821	0.681765	0.0550916	0.296304	0.00742131	0.0276695		0.162668	0.746005	0.0860418	0.343584	0.0913755	0.369159	0.413322	0.786954	0.00913693	0.156602	0.57398	0.0748476	0.331007	0.00841047	0.0256429	NA	NA	NA	NA	NA	NA	NA	NA	NA	NA	NA	NA	NA	NA	NA	NA	NA	NA	NA	NA	NA	NA	NA	NA	NA	NA	NA	NA	NA	NA	NA	NA	NA	NA	NA	NA	NA	7/8/4/6	NA	NA	NA	NA	NA	NA	NA	NA	NA	NA	NA	NA	NA	NA	NA	NA	NA	NA	NA	NA	NA	NA	NA	NA	NA	NA	NA	NA	NA	NA	NA	NA	NA	NA	NA	NA	38/11/57/7/13/7/33/14/23/6	-0.383 (0.89)	0.003 (1.227)	-0.824 (1.02)	-0.426 (1.357)	0.133 (1.941)	0.935	0.46302	0.385 (-0.403, 1.173)	-0.017 (-0.97, 0.936)	0.806 (-0.146, 1.759)	0.42 (-0.305, 1.144)	-0.17 (-1.202, 0.863)	-0.402 (-1.53, 0.726)	0.421 (-0.704, 1.547)	0.035 (-0.909, 0.979)	-0.555 (-1.752, 0.642)	0.823 (-0.418, 2.065)	0.437 (-0.638, 1.512)	-0.153 (-1.448, 1.143)	-0.387 (-1.467, 0.694)	-0.976 (-2.271, 0.319)	-0.59 (-1.734, 0.555)	0.973	-0.036	1.685	1.154	-0.327	-0.71	0.745	0.073	-0.923	1.32	0.809	-0.235	-0.712	-1.501	-1.026	0.333654	0.971735	0.0959277	0.252077	0.744427	0.480041	0.45843	0.941608	0.358968	0.190556	0.4207	0.815129	0.478463	0.1375	0.308124
GGT5	P36269	34/24/12/4/17/6	NA	NA	NA	NA	NA	NA	NA	0	0	0	0	0	0	0	0	0	0	0	0	1	0.1	0.1	0.1	0.1	3.45	2.5974	2.5974	2.5974	2.5974	89.6104	endoth	Per1; vSMC	Per1; Per2					NA	NA	NA	NA	NA	NA	NA	NA	NA	NA	NA	NA	NA	NA	NA	NA	NA	NA	NA	NA	NA	NA	NA	NA	NA	NA	NA	NA	NA	NA	NA	NA	NA	NA	NA	NA	NA	NA	NA	NA	NA	NA	NA	NA	NA		NA	NA	NA	NA	NA	NA	NA	NA	NA	NA	NA	NA	NA	NA	NA	NA	NA	NA	NA	NA	NA	NA	NA	NA	NA	NA	NA	NA	NA	NA	NA	NA	NA	NA	NA	NA	NA	NA	NA	NA	NA	NA	NA	NA	NA	NA	NA	NA	NA	NA	NA	NA	NA	NA	NA	NA	NA	NA	NA	NA	NA	NA	NA	NA	NA	NA	NA	NA	NA	NA	NA	NA	NA	NA	NA	NA	NA	NA	NA	NA	NA	NA	NA	NA	NA	NA	NA	NA	NA	NA	NA	NA	NA	NA	NA	NA	NA	NA	NA	NA	NA	NA	NA	NA	NA	NA	NA	NA	NA	NA	NA	NA	NA	NA	NA	NA	NA	NA	NA	NA	NA	NA	NA	NA	NA	NA	NA	NA	NA	NA	NA	NA	NA	NA	NA	NA	NA	NA	NA	NA	NA	NA
GGT7	Q9UJ14	187/137/124/24/78/56	0.006 (0.74)	0.06 (0.756)	-0.588 (0.962)	-0.674 (0.952)	-0.249 (1.236)	9.279	1.59425e-08	0	0	0	0	0	0	0	1	1	0	2	1	0	0.275	0.9	0.24	0.433333	0.1	14.1146	46.1933	12.3182	22.2412	5.13259	neuron	NA						-0.004 (-0.207, 0.198)	-0.058 (-0.267, 0.15)	0.589 (0.198, 0.98)	0.676 (0.433, 0.919)	0.251 (-0.024, 0.525)	-0.054 (-0.277, 0.169)	0.593 (0.195, 0.992)	0.68 (0.424, 0.936)	0.255 (-0.031, 0.541)	0.647 (0.245, 1.049)	0.734 (0.473, 0.994)	0.309 (0.019, 0.599)	0.087 (-0.334, 0.507)	-0.338 (-0.778, 0.101)	-0.425 (-0.741, -0.109)	-0.042	-0.548	2.961	5.462	1.794	-0.474	2.922	5.224	1.752	3.163	5.534	2.092	0.404	-1.511	-2.643	0.966499	0.583553	0.00319135	6.90375e-08	0.0733761	0.635418	0.00360442	2.4231e-07	0.0802093	0.00163781	4.68337e-08	0.0368968	0.686451	0.131235	0.00842175		0.993211	0.883282	0.00305786	6.09528e-08	0.0563558	0.883854	0.00367474	3.14443e-07	0.0695407	0.00318493	3.43276e-07	0.0574175	0.689758	0.150164	0.011051	51/32/15/8	-0.034 (0.692)	0.195 (0.704)	-1.149 (1.531)	-0.387 (1.4)	5.486	0.000286733	0.029 (-0.276, 0.335)	-0.118 (-0.495, 0.259)	1.15 (0.637, 1.662)	0.426 (-0.263, 1.116)	-0.147 (-0.586, 0.292)	1.12 (0.56, 1.68)	0.397 (-0.333, 1.127)	1.267 (0.665, 1.87)	0.544 (-0.214, 1.302)	-0.723 (-1.56, 0.114)	0.189	-0.615	4.416	1.217	-0.66	3.936	1.071	4.141	1.414	-1.7	0.850182	0.539134	1.42944e-05	0.224572	0.509749	0.000104296	0.285193	4.54951e-05	0.158576	0.0901901	37/28/16/19	0.192 (0.724)	0.076 (0.851)	-0.858 (0.493)	-0.575 (0.997)	5.328	0.000377599	-0.188 (-0.517, 0.141)	-0.008 (-0.386, 0.37)	0.871 (0.39, 1.352)	0.597 (0.151, 1.042)	0.18 (-0.284, 0.644)	1.059 (0.507, 1.611)	0.785 (0.264, 1.305)	0.879 (0.296, 1.462)	0.605 (0.052, 1.157)	-0.274 (-0.896, 0.347)	-1.124	-0.042	3.561	2.638	0.764	3.779	2.969	2.967	2.155	-0.869	0.262079	0.966587	0.000433269	0.00880273	0.445575	0.000192351	0.00324865	0.00327057	0.032029	0.38532	49/64/20/47/29	-0.094 (0.787)	-0.015 (0.739)	-0.593 (1.01)	-0.46 (0.771)	0.002 (1.315)	2.932	0.0130082	0.109 (-0.187, 0.405)	0.065 (-0.202, 0.333)	0.59 (0.156, 1.024)	0.454 (0.155, 0.753)	0.023 (-0.343, 0.389)	-0.044 (-0.393, 0.305)	0.481 (-0.006, 0.967)	0.345 (-0.031, 0.721)	-0.086 (-0.518, 0.345)	0.525 (0.053, 0.996)	0.389 (0.034, 0.743)	-0.042 (-0.454, 0.369)	-0.136 (-0.628, 0.356)	-0.567 (-1.103, -0.031)	-0.431 (-0.864, 0.002)	0.726	0.48	2.675	2.985	0.123	-0.247	1.942	1.802	-0.393	2.186	2.155	-0.203	-0.543	-2.078	-1.956	0.468276	0.631213	0.00779296	0.00301865	0.901893	0.805254	0.0528136	0.0722785	0.694768	0.029416	0.0317944	0.839485	0.58758	0.0383721	0.051124
GIMAP4	Q9NUV9	5/2/2/0/3/2	NA	NA	NA	NA	NA	NA	NA	0	0	0	0	0	0	0	0	0	0	0	0	0	0.758333	0.5	2.96	18.6333	11.75	2.19161	1.44502	8.5545	53.851	33.9579	microglia.macrophage	vSMC						NA	NA	NA	NA	NA	NA	NA	NA	NA	NA	NA	NA	NA	NA	NA	NA	NA	NA	NA	NA	NA	NA	NA	NA	NA	NA	NA	NA	NA	NA	NA	NA	NA	NA	NA	NA	NA	NA	NA	NA	NA	NA	NA	NA	NA		NA	NA	NA	NA	NA	NA	NA	NA	NA	NA	NA	NA	NA	NA	NA	NA	NA	NA	NA	NA	NA	NA	NA	NA	NA	NA	NA	NA	NA	NA	NA	NA	NA	NA	NA	NA	NA	NA	NA	NA	NA	NA	NA	NA	NA	NA	NA	NA	NA	NA	NA	NA	NA	NA	NA	NA	NA	NA	NA	NA	NA	NA	NA	NA	NA	NA	NA	NA	NA	NA	NA	NA	NA	NA	NA	NA	NA	NA	NA	NA	NA	NA	NA	NA	NA	NA	NA	NA	NA	NA	NA	NA	NA	NA	NA	NA	NA	NA	NA	NA	NA	NA	NA	NA	NA	NA	NA	NA	NA	NA	NA	NA	NA	NA	NA	NA	NA	NA	NA	NA	NA	NA	NA	NA	NA	NA	NA	NA	NA	NA	NA	NA	NA	NA	NA	NA	NA	NA	NA	NA	NA	NA
GINM1	Q9NU53	182/134/122/24/76/54	0.238 (0.988)	-0.106 (0.875)	-0.878 (1.188)	-0.212 (0.869)	-0.765 (0.883)	12.345	2.11627e-11	1	0	0	0	0	0	0	1	0	1	1	0	1	8.84167	4.6	6.64	3.96667	2.4	33.43	17.3924	25.1056	14.9978	9.0743	NS	NA						-0.243 (-0.456, -0.03)	0.101 (-0.119, 0.32)	0.873 (0.465, 1.28)	0.207 (-0.049, 0.463)	0.759 (0.469, 1.05)	0.344 (0.109, 0.578)	1.116 (0.7, 1.531)	0.45 (0.181, 0.719)	1.002 (0.7, 1.305)	0.772 (0.353, 1.191)	0.107 (-0.167, 0.381)	0.659 (0.352, 0.965)	-0.665 (-1.104, -0.226)	-0.113 (-0.573, 0.347)	0.552 (0.219, 0.886)	-2.236	0.901	4.208	1.588	5.134	2.876	5.272	3.283	6.514	3.621	0.763	4.222	-2.977	-0.483	3.251	0.0257336	0.36822	2.97522e-05	0.112745	3.87126e-07	0.00417551	1.90514e-07	0.00108808	1.57256e-10	0.000318966	0.445521	2.80061e-05	0.00303335	0.629538	0.00121627		0.0276107	0.421028	3.02212e-05	0.116964	5.93014e-07	0.0060346	1.92504e-07	0.00130566	3.64446e-10	0.000288435	0.427944	3.44656e-05	0.00299293	0.601924	0.00141777	51/31/14/8	0.301 (0.989)	-0.108 (0.72)	-0.246 (0.637)	-1.245 (0.917)	4.62	0.00125734	-0.291 (-0.594, 0.012)	0.079 (-0.302, 0.459)	0.254 (-0.27, 0.778)	1.214 (0.532, 1.897)	0.37 (-0.069, 0.808)	0.545 (-0.024, 1.114)	1.505 (0.783, 2.228)	0.175 (-0.439, 0.79)	1.136 (0.383, 1.888)	0.96 (0.121, 1.799)	-1.889	0.407	0.954	3.502	1.658	1.885	4.104	0.562	2.97	2.253	0.0599319	0.68408	0.340689	0.000538156	0.0983957	0.0604022	5.34507e-05	0.574879	0.00323558	0.0250356	0/37/1/27/0/16/0/19	0.48 (0.902)	-0.078 (0.713)	-0.345 (1.002)	-0.644 (0.689)	5.057	0.000602395	-0.485 (-0.823, -0.148)	0.075 (-0.317, 0.468)	0.344 (-0.149, 0.836)	0.643 (0.187, 1.098)	0.561 (0.082, 1.039)	0.829 (0.265, 1.393)	1.128 (0.596, 1.66)	0.268 (-0.332, 0.869)	0.567 (-0.002, 1.136)	0.299 (-0.336, 0.934)	-2.833	0.377	1.372	2.776	2.307	2.895	4.177	0.879	1.963	0.928	0.00495107	0.706106	0.171041	0.00588683	0.02182	0.00409421	3.96774e-05	0.379921	0.0506772	0.354469	3/46/0/64/0/20/1/46/2/27	-0.028 (1.011)	-0.117 (1.007)	-0.89 (1.223)	-0.156 (0.893)	-0.708 (0.974)	4.751	0.000319121	0.027 (-0.301, 0.355)	0.105 (-0.184, 0.395)	0.897 (0.429, 1.364)	0.15 (-0.176, 0.476)	0.694 (0.286, 1.102)	0.078 (-0.304, 0.461)	0.87 (0.341, 1.399)	0.123 (-0.292, 0.537)	0.667 (0.186, 1.147)	0.791 (0.283, 1.299)	0.044 (-0.341, 0.429)	0.589 (0.135, 1.042)	-0.747 (-1.279, -0.215)	-0.203 (-0.789, 0.383)	0.544 (0.065, 1.023)	0.162	0.716	3.772	0.903	3.347	0.403	3.233	0.582	2.729	3.062	0.226	2.55	-2.76	-0.68	2.234	0.871181	0.474425	0.000188214	0.367196	0.000898022	0.687213	0.00133502	0.56125	0.00665781	0.0023572	0.82139	0.0111754	0.00605397	0.496743	0.026078
GIP	P09681	128/109/93/14/57/42	-0.693 (0.941)	-0.477 (1.113)	-0.957 (0.755)	-0.2 (0.973)	0.43 (1.064)	12.01	6.54115e-11	0	0	0	0	1	1	1	1	0	0	5	0	0	0.1	0.1	0.1	0.1	0.1	20	20	20	20	20	BD	NA						0.704 (0.446, 0.963)	0.488 (0.218, 0.758)	0.968 (0.41, 1.526)	0.211 (-0.105, 0.526)	-0.419 (-0.771, -0.067)	-0.216 (-0.496, 0.063)	0.264 (-0.299, 0.826)	-0.494 (-0.818, -0.17)	-1.123 (-1.483, -0.764)	0.48 (-0.088, 1.048)	-0.277 (-0.611, 0.056)	-0.907 (-1.275, -0.539)	-0.757 (-1.348, -0.166)	-1.387 (-1.999, -0.776)	-0.63 (-1.033, -0.227)	5.361	3.553	3.411	1.313	-2.337	-1.521	0.921	-2.995	-6.136	1.661	-1.635	-4.839	-2.518	-4.458	-3.072	1.342e-07	0.000422505	0.000707291	0.189809	0.0198843	0.1291	0.35758	0.00289603	1.90161e-09	0.0974689	0.102825	1.80885e-06	0.0121562	1.05238e-05	0.00225922		3.96435e-07	0.000266767	0.00059954	0.176296	0.0374447	0.246376	0.29361	0.0054067	2.09777e-08	0.106512	0.0855011	3.40886e-06	0.0114453	1.64699e-05	0.00409892	NA	NA	NA	NA	NA	NA	NA	NA	NA	NA	NA	NA	NA	NA	NA	NA	NA	NA	NA	NA	NA	NA	NA	NA	NA	NA	NA	NA	NA	NA	NA	NA	NA	NA	NA	NA	NA	8/29/7/21/5/11/5/14	-0.6 (0.79)	-0.918 (1.197)	-0.159 (1.327)	0.631 (1.056)	6.793	3.85527e-05	0.609 (0.196, 1.022)	0.928 (0.449, 1.407)	0.243 (-0.395, 0.881)	-0.543 (-1.116, 0.03)	0.319 (-0.262, 0.899)	-0.366 (-1.083, 0.352)	-1.153 (-1.813, -0.492)	-0.685 (-1.446, 0.077)	-1.471 (-2.171, -0.771)	-0.787 (-1.599, 0.026)	2.91	3.821	0.752	-1.871	1.083	-1.006	-3.442	-1.773	-4.145	-1.91	0.00403437	0.000178319	0.453057	0.0628952	0.280143	0.315752	0.000706424	0.0778481	5.04572e-05	0.0576066	12/37/14/50/9/11/14/33/5/24	-0.72 (0.909)	-0.234 (0.991)	-1.101 (0.737)	-0.155 (0.898)	0.483 (0.882)	6.939	4.02987e-06	0.681 (0.33, 1.031)	0.211 (-0.102, 0.525)	1.068 (0.48, 1.657)	0.16 (-0.205, 0.525)	-0.461 (-0.877, -0.045)	-0.469 (-0.876, -0.063)	0.388 (-0.254, 1.03)	-0.52 (-0.969, -0.072)	-1.142 (-1.634, -0.65)	0.857 (0.234, 1.48)	-0.051 (-0.472, 0.369)	-0.673 (-1.138, -0.207)	-0.908 (-1.56, -0.257)	-1.53 (-2.212, -0.848)	-0.621 (-1.123, -0.119)	3.818	1.327	3.575	0.863	-2.182	-2.272	1.189	-2.283	-4.567	2.706	-0.241	-2.843	-2.745	-4.415	-2.437	0.000166368	0.185709	0.000413618	0.388877	0.0299747	0.0238471	0.235372	0.023212	7.47543e-06	0.00723021	0.810068	0.00480093	0.00645825	1.45472e-05	0.0154522
GIPC1	O14908	151/100/100/22/60/47	0.179 (0.802)	0.524 (0.797)	0.394 (0.981)	0.039 (1.072)	-0.311 (0.985)	6.8	3.87061e-06	0	1	0	0	0	0	0	0	0	1	2	0	0	0.758333	0.2	0.46	0.133333	0.35	39.8773	10.5171	24.1893	7.01139	18.4049	NS	NA						-0.178 (-0.413, 0.058)	-0.522 (-0.758, -0.287)	-0.392 (-0.809, 0.025)	-0.037 (-0.316, 0.242)	0.313 (0.008, 0.618)	-0.345 (-0.603, -0.086)	-0.214 (-0.645, 0.216)	0.141 (-0.158, 0.439)	0.491 (0.168, 0.814)	0.13 (-0.3, 0.561)	0.485 (0.187, 0.784)	0.835 (0.512, 1.159)	0.355 (-0.1, 0.811)	0.705 (0.233, 1.177)	0.35 (-0.006, 0.706)	-1.483	-4.357	-1.848	-0.261	2.015	-2.62	-0.979	0.927	2.984	0.595	3.196	5.079	1.532	2.935	1.932	0.138742	1.61501e-05	0.0652723	0.794079	0.0444919	0.00906302	0.328279	0.354509	0.00299182	0.552053	0.00148564	5.45142e-07	0.126236	0.00349761	0.0539233		0.126717	0.00161479	0.0692771	0.797128	0.0178417	0.12516	0.352669	0.33388	0.000886553	0.993534	0.0226554	6.32565e-06	0.132	0.00182762	0.0253291	31/29/12/6	0.13 (0.893)	0.51 (0.824)	-0.449 (0.858)	-0.512 (0.511)	2.127	0.0783881	-0.109 (-0.459, 0.24)	-0.266 (-0.636, 0.103)	0.422 (-0.108, 0.952)	0.635 (-0.102, 1.372)	-0.157 (-0.621, 0.306)	0.531 (-0.07, 1.133)	0.744 (-0.046, 1.534)	0.688 (0.074, 1.303)	0.901 (0.106, 1.696)	0.212 (-0.673, 1.098)	-0.616	-1.42	1.569	1.697	-0.668	1.741	1.856	2.208	2.234	0.473	0.538541	0.157111	0.118158	0.091158	0.504522	0.0830477	0.0647927	0.0282945	0.0264798	0.636746	7/30/4/24/3/13/2/17	0.074 (0.624)	0.526 (0.648)	0.346 (1.076)	-0.267 (1.029)	1.658	0.160741	-0.084 (-0.435, 0.267)	-0.338 (-0.731, 0.055)	-0.288 (-0.798, 0.223)	0.315 (-0.139, 0.769)	-0.254 (-0.741, 0.234)	-0.203 (-0.788, 0.382)	0.399 (-0.136, 0.935)	0.05 (-0.561, 0.662)	0.653 (0.087, 1.219)	0.602 (-0.044, 1.249)	-0.474	-1.696	-1.11	1.367	-1.025	-0.685	1.468	0.162	2.273	1.836	0.636153	0.0912858	0.26823	0.172838	0.306533	0.494223	0.143384	0.871237	0.0239741	0.06761	10/39/17/47/2/18/12/35/5/24	0.3 (0.85)	0.532 (0.862)	0.445 (0.982)	0.091 (1.106)	-0.292 (1.065)	3.618	0.00340246	-0.328 (-0.667, 0.011)	-0.458 (-0.773, -0.143)	-0.492 (-0.962, -0.021)	-0.093 (-0.444, 0.257)	0.338 (-0.073, 0.749)	-0.13 (-0.537, 0.277)	-0.164 (-0.696, 0.369)	0.235 (-0.203, 0.672)	0.666 (0.179, 1.154)	-0.034 (-0.554, 0.487)	0.365 (-0.055, 0.784)	0.796 (0.326, 1.266)	0.398 (-0.147, 0.944)	0.83 (0.243, 1.417)	0.432 (-0.064, 0.927)	-1.905	-2.859	-2.057	-0.524	1.62	-0.629	-0.605	1.055	2.688	-0.127	1.71	3.334	1.436	2.783	1.714	0.0577553	0.00454062	0.040492	0.600404	0.106241	0.529826	0.545548	0.292293	0.00757775	0.898724	0.0883368	0.000962097	0.151959	0.00572679	0.0874559
GIPR	P48546	100/78/74/10/47/35	0.24 (0.669)	0.574 (0.798)	0.12 (0.891)	-0.502 (0.999)	-1.188 (1.554)	19.422	5.28722e-17	0	1	0	0	0	0	0	0	1	1	2	0	0	0.1	0.1	0.12	0.1	0.1	19.2308	19.2308	23.0769	19.2308	19.2308	NS	NA						-0.236 (-0.523, 0.05)	-0.57 (-0.861, -0.28)	-0.116 (-0.745, 0.513)	0.506 (0.17, 0.841)	1.192 (0.819, 1.564)	-0.334 (-0.642, -0.026)	0.12 (-0.517, 0.757)	0.742 (0.392, 1.092)	1.428 (1.042, 1.814)	0.454 (-0.185, 1.093)	1.076 (0.722, 1.43)	1.762 (1.373, 2.151)	0.622 (-0.039, 1.282)	1.308 (0.628, 1.988)	0.686 (0.263, 1.11)	-1.624	-3.859	-0.364	2.965	6.294	-2.135	0.371	4.168	7.281	1.398	5.984	8.91	1.852	3.784	3.188	0.105403	0.000136592	0.71626	0.00324117	9.58819e-10	0.0335029	0.71087	3.90767e-05	2.33674e-12	0.163011	5.56564e-09	3.22299e-17	0.064868	0.000182566	0.00156649		0.16037	0.000391509	0.783347	0.00513047	1.53247e-09	0.0350938	0.716672	0.000154406	1.25837e-11	0.16497	4.82324e-08	2.85602e-16	0.0914928	0.000293764	0.0013159	31/18/7/5	0.206 (0.71)	0.647 (0.874)	-0.438 (0.573)	-2.634 (2.665)	11.32	4.44015e-08	-0.128 (-0.533, 0.278)	-0.653 (-1.171, -0.134)	0.455 (-0.308, 1.219)	2.635 (1.74, 3.531)	-0.525 (-1.116, 0.066)	0.583 (-0.237, 1.403)	2.763 (1.821, 3.704)	1.108 (0.22, 1.997)	3.288 (2.3, 4.276)	2.18 (1.033, 3.326)	-0.622	-2.488	1.178	5.815	-1.755	1.404	5.798	2.465	6.574	3.756	0.53502	0.0139236	0.240453	3.3911e-08	0.081226	0.162387	3.68885e-08	0.0148188	7.16592e-10	0.000244384	12/25/12/16/6/10/7/12	0.297 (0.751)	0.58 (0.992)	-0.565 (1.126)	-1.173 (1.366)	6.358	9.13124e-05	-0.309 (-0.744, 0.126)	-0.454 (-0.984, 0.077)	0.581 (-0.072, 1.235)	1.174 (0.575, 1.773)	-0.145 (-0.774, 0.485)	0.89 (0.154, 1.626)	1.483 (0.795, 2.17)	1.035 (0.241, 1.829)	1.627 (0.876, 2.379)	0.592 (-0.24, 1.425)	-1.404	-1.689	1.758	3.871	-0.453	2.39	4.259	2.574	4.277	1.405	0.1623	0.0932628	0.0807738	0.000159228	0.650835	0.0180508	3.53797e-05	0.0109894	3.28451e-05	0.161878	27/22/24/40/13/7/17/30/11/18	0.223 (0.521)	0.539 (0.691)	0.079 (0.982)	-0.496 (1.057)	-0.797 (1.083)	6.738	7.60619e-06	-0.181 (-0.609, 0.248)	-0.498 (-0.84, -0.155)	0.007 (-0.707, 0.721)	0.482 (0.104, 0.86)	0.798 (0.334, 1.263)	-0.317 (-0.8, 0.166)	0.188 (-0.601, 0.976)	0.662 (0.151, 1.174)	0.979 (0.401, 1.556)	0.505 (-0.243, 1.252)	0.979 (0.538, 1.421)	1.296 (0.779, 1.812)	0.475 (-0.293, 1.243)	0.791 (-0.021, 1.604)	0.316 (-0.224, 0.857)	-0.831	-2.863	0.019	2.515	3.391	-1.295	0.469	2.553	3.342	1.331	4.373	4.946	1.219	1.92	1.154	0.40701	0.00461904	0.984736	0.0126583	0.000833154	0.196844	0.639661	0.011408	0.000986239	0.18474	1.93432e-05	1.55212e-06	0.224037	0.0561859	0.249801
GJA1	P17302	19/19/12/2/9/9	NA	NA	NA	NA	NA	NA	NA	0	0	0	0	0	0	0	0	0	0	0	0	0	560.283	20.6	2.14	0.433333	12.3	94.0457	3.45779	0.359207	0.0727366	2.0646	astro	NA	Fib2	Astrocyte				NA	NA	NA	NA	NA	NA	NA	NA	NA	NA	NA	NA	NA	NA	NA	NA	NA	NA	NA	NA	NA	NA	NA	NA	NA	NA	NA	NA	NA	NA	NA	NA	NA	NA	NA	NA	NA	NA	NA	NA	NA	NA	NA	NA	NA		NA	NA	NA	NA	NA	NA	NA	NA	NA	NA	NA	NA	NA	NA	NA	NA	NA	NA	NA	NA	NA	NA	NA	NA	NA	NA	NA	NA	NA	NA	NA	NA	NA	NA	NA	NA	NA	NA	NA	NA	NA	NA	NA	NA	NA	NA	NA	NA	NA	NA	NA	NA	NA	NA	NA	NA	NA	NA	NA	NA	NA	NA	NA	NA	NA	NA	NA	NA	NA	NA	NA	NA	NA	NA	NA	NA	NA	NA	NA	NA	NA	NA	NA	NA	NA	NA	NA	NA	NA	NA	NA	NA	NA	NA	NA	NA	NA	NA	NA	NA	NA	NA	NA	NA	NA	NA	NA	NA	NA	NA	NA	NA	NA	NA	NA	NA	NA	NA	NA	NA	NA	NA	NA	NA	NA	NA	NA	NA	NA	NA	NA	NA	NA	NA	NA	NA	NA	NA	NA	NA	NA	NA
GJB2	P29033	48/34/29/5/24/12	-0.138 (1.343)	0.197 (1.154)	0.202 (1.747)	0.329 (0.783)	0.645 (1.109)	1.194	0.314772	0	0	0	0	0	0	0	0	0	0	0	0	0	2.23333	0.2	0.1	0.1	0.1	81.7073	7.31707	3.65854	3.65854	3.65854	astro	NA	Fib3					0.138 (-0.359, 0.635)	-0.197 (-0.718, 0.325)	-0.202 (-1.244, 0.839)	-0.329 (-0.883, 0.226)	-0.645 (-1.36, 0.07)	-0.335 (-0.895, 0.225)	-0.341 (-1.402, 0.721)	-0.467 (-1.058, 0.124)	-0.783 (-1.528, -0.039)	-0.006 (-1.079, 1.067)	-0.132 (-0.744, 0.48)	-0.448 (-1.209, 0.312)	-0.126 (-1.216, 0.964)	-0.442 (-1.622, 0.737)	-0.316 (-1.1, 0.467)	0.55	-0.745	-0.384	-1.172	-1.782	-1.181	-0.634	-1.562	-2.08	-0.011	-0.427	-1.165	-0.229	-0.741	-0.798	0.582943	0.45744	0.701497	0.243144	0.0768932	0.239428	0.526845	0.120546	0.0392867	0.991369	0.670235	0.246036	0.819312	0.459766	0.426334		0.64868	0.362827	0.623637	0.280592	0.0755658	0.212883	0.486635	0.166483	0.0460142	0.980316	0.857235	0.28811	0.936997	0.507318	0.38072	NA	NA	NA	NA	NA	NA	NA	NA	NA	NA	NA	NA	NA	NA	NA	NA	NA	NA	NA	NA	NA	NA	NA	NA	NA	NA	NA	NA	NA	NA	NA	NA	NA	NA	NA	NA	NA	10/7/5/4	NA	NA	NA	NA	NA	NA	NA	NA	NA	NA	NA	NA	NA	NA	NA	NA	NA	NA	NA	NA	NA	NA	NA	NA	NA	NA	NA	NA	NA	NA	NA	NA	NA	NA	NA	NA	10/14/2/11/6	NA	NA	NA	NA	NA	NA	NA	NA	NA	NA	NA	NA	NA	NA	NA	NA	NA	NA	NA	NA	NA	NA	NA	NA	NA	NA	NA	NA	NA	NA	NA	NA	NA	NA	NA	NA	NA	NA	NA	NA	NA	NA	NA	NA	NA	NA	NA	NA	NA	NA	NA	NA
GJB6	O95452	12/4/6/2/2/2	NA	NA	NA	NA	NA	NA	NA	0	0	0	0	0	0	0	0	0	0	0	0	0	106.025	5.7	1.02	0.2	1.25	92.8456	4.99146	0.893209	0.175139	1.09462	astro	Fib2	Fib3					NA	NA	NA	NA	NA	NA	NA	NA	NA	NA	NA	NA	NA	NA	NA	NA	NA	NA	NA	NA	NA	NA	NA	NA	NA	NA	NA	NA	NA	NA	NA	NA	NA	NA	NA	NA	NA	NA	NA	NA	NA	NA	NA	NA	NA		NA	NA	NA	NA	NA	NA	NA	NA	NA	NA	NA	NA	NA	NA	NA	NA	NA	NA	NA	NA	NA	NA	NA	NA	NA	NA	NA	NA	NA	NA	NA	NA	NA	NA	NA	NA	NA	NA	NA	NA	NA	NA	NA	NA	NA	NA	NA	NA	NA	NA	NA	NA	NA	NA	NA	NA	NA	NA	NA	NA	NA	NA	NA	NA	NA	NA	NA	NA	NA	NA	NA	NA	NA	NA	NA	NA	NA	NA	NA	NA	NA	NA	NA	NA	NA	NA	NA	NA	NA	NA	NA	NA	NA	NA	NA	NA	NA	NA	NA	NA	NA	NA	NA	NA	NA	NA	NA	NA	NA	NA	NA	NA	NA	NA	NA	NA	NA	NA	NA	NA	NA	NA	NA	NA	NA	NA	NA	NA	NA	NA	NA	NA	NA	NA	NA	NA	NA	NA	NA	NA	NA	NA
GLA	P06280	182/134/120/24/76/56	0.026 (0.92)	-0.379 (1.129)	-0.561 (0.818)	0.234 (0.962)	0.158 (0.936)	5.895	2.50057e-05	0	0	0	0	0	0	1	1	0	0	4	0	0	3	4.3	4.5	19.4	2.05	9.02256	12.9323	13.5338	58.3459	6.16541	microglia.macrophage	NA						-0.021 (-0.244, 0.201)	0.384 (0.154, 0.613)	0.566 (0.142, 0.989)	-0.229 (-0.495, 0.038)	-0.154 (-0.452, 0.145)	0.405 (0.16, 0.65)	0.587 (0.154, 1.02)	-0.207 (-0.488, 0.073)	-0.132 (-0.443, 0.178)	0.182 (-0.254, 0.618)	-0.613 (-0.899, -0.326)	-0.537 (-0.853, -0.221)	-0.794 (-1.251, -0.337)	-0.719 (-1.195, -0.243)	0.075 (-0.268, 0.419)	-0.189	3.283	2.621	-1.686	-1.011	3.243	2.665	-1.454	-0.836	0.819	-4.205	-3.341	-3.414	-2.966	0.43	0.84994	0.00108682	0.00899912	0.0922358	0.312301	0.00124809	0.00791089	0.146499	0.403623	0.413313	3.0211e-05	0.00088897	0.000683241	0.00313734	0.667083		0.636869	0.0228252	0.0130821	0.0870032	0.247665	0.0101556	0.00737416	0.212768	0.442883	0.234728	0.000672616	0.00592161	0.00101139	0.0035122	0.748423	50/30/15/8	-0.095 (0.922)	-0.507 (0.838)	-0.216 (0.954)	0.7 (1.211)	2.128	0.0774854	0.036 (-0.27, 0.341)	0.352 (-0.032, 0.735)	0.177 (-0.33, 0.685)	-0.714 (-1.397, -0.031)	0.316 (-0.128, 0.76)	0.142 (-0.414, 0.698)	-0.749 (-1.473, -0.026)	-0.174 (-0.777, 0.428)	-1.065 (-1.821, -0.31)	-0.891 (-1.72, -0.062)	0.229	1.804	0.688	-2.057	1.401	0.503	-2.038	-0.569	-2.777	-2.117	0.819327	0.0723632	0.49214	0.0406455	0.162476	0.615551	0.0424864	0.569835	0.00585956	0.0351817	1/36/0/28/0/16/0/19	0.054 (0.843)	-0.225 (1.554)	0.068 (1.014)	0.051 (0.746)	0.086	0.986789	-0.046 (-0.412, 0.32)	0.087 (-0.328, 0.501)	-0.048 (-0.575, 0.48)	-0.051 (-0.539, 0.436)	0.133 (-0.379, 0.644)	-0.002 (-0.608, 0.604)	-0.006 (-0.578, 0.567)	-0.135 (-0.773, 0.504)	-0.138 (-0.743, 0.467)	-0.004 (-0.684, 0.677)	-0.247	0.411	-0.179	-0.208	0.51	-0.006	-0.019	-0.414	-0.449	-0.01	0.804856	0.681272	0.85824	0.835546	0.610466	0.994911	0.984781	0.678848	0.653515	0.991736	1/48/2/62/0/20/2/45/0/29	0.133 (0.975)	-0.386 (1.031)	-0.518 (0.84)	0.442 (0.902)	0.079 (0.949)	4.386	0.00067971	-0.175 (-0.483, 0.132)	0.306 (0.026, 0.585)	0.48 (0.033, 0.927)	-0.428 (-0.742, -0.114)	-0.095 (-0.472, 0.283)	0.481 (0.118, 0.845)	0.655 (0.153, 1.157)	-0.253 (-0.645, 0.14)	0.081 (-0.365, 0.526)	0.174 (-0.313, 0.661)	-0.734 (-1.105, -0.362)	-0.4 (-0.826, 0.025)	-0.908 (-1.417, -0.398)	-0.574 (-1.126, -0.022)	0.333 (-0.116, 0.783)	-1.122	2.148	2.11	-2.682	-0.493	2.602	2.565	-1.264	0.356	0.702	-3.883	-1.85	-3.503	-2.046	1.458	0.262646	0.0323566	0.0355323	0.00764493	0.622042	0.00962399	0.0106988	0.20698	0.72169	0.482955	0.000121976	0.0651334	0.00051472	0.0414538	0.145538
GLB1	P16278	169/123/111/24/61/50	-0.133 (0.97)	-0.561 (0.782)	-0.144 (0.803)	0.183 (1.076)	0.223 (1.106)	7.582	6.80193e-07	0	0	0	0	0	0	1	0	0	0	5	0	1	9.86667	4.5	2.1	5.5	1.95	41.2544	18.8153	8.78049	22.9965	8.15331	astro	NA						0.126 (-0.098, 0.351)	0.555 (0.323, 0.786)	0.138 (-0.276, 0.551)	-0.19 (-0.473, 0.093)	-0.229 (-0.534, 0.076)	0.429 (0.18, 0.677)	0.012 (-0.411, 0.435)	-0.316 (-0.613, -0.019)	-0.355 (-0.673, -0.037)	-0.417 (-0.843, 0.01)	-0.745 (-1.047, -0.443)	-0.784 (-1.107, -0.461)	-0.328 (-0.784, 0.129)	-0.367 (-0.838, 0.104)	-0.039 (-0.401, 0.322)	1.103	4.707	0.655	-1.318	-1.476	3.394	0.055	-2.092	-2.196	-1.92	-4.843	-4.771	-1.41	-1.532	-0.213	0.270467	3.2151e-06	0.512657	0.188059	0.140639	0.000741101	0.956539	0.0369066	0.0285282	0.0554486	1.67859e-06	2.37208e-06	0.159082	0.126087	0.831201		0.39645	9.55803e-05	0.621019	0.227885	0.143813	0.00347091	0.974646	0.0750611	0.0470378	0.0912135	3.97678e-05	2.83494e-05	0.233512	0.168236	0.768133	43/31/9/7	-0.106 (1.057)	-0.548 (0.979)	0.125 (1.054)	0.276 (1.548)	1.276	0.27973	0.044 (-0.3, 0.389)	0.401 (-0.002, 0.804)	-0.151 (-0.833, 0.532)	-0.307 (-1.082, 0.469)	0.357 (-0.122, 0.836)	-0.195 (-0.928, 0.538)	-0.351 (-1.174, 0.472)	-0.552 (-1.313, 0.209)	-0.708 (-1.549, 0.133)	-0.156 (-1.166, 0.854)	0.253	1.962	-0.434	-0.779	1.468	-0.523	-0.84	-1.428	-1.659	-0.305	0.800587	0.0509216	0.664653	0.436624	0.143428	0.601166	0.401889	0.154651	0.0984391	0.760897	2/35/3/25/3/13/1/18	-0.099 (1.003)	-0.48 (0.9)	0.347 (0.926)	0.37 (0.942)	1.805	0.128369	0.097 (-0.256, 0.451)	0.336 (-0.079, 0.752)	-0.337 (-0.891, 0.218)	-0.373 (-0.851, 0.106)	0.239 (-0.266, 0.744)	-0.434 (-1.058, 0.19)	-0.47 (-1.027, 0.088)	-0.673 (-1.337, -0.009)	-0.709 (-1.31, -0.108)	-0.036 (-0.729, 0.657)	0.542	1.595	-1.195	-1.533	0.932	-1.369	-1.66	-1.996	-2.325	-0.103	0.588523	0.112032	0.233262	0.126486	0.352119	0.172138	0.0981642	0.0469675	0.0208887	0.918399	4/45/9/55/0/20/8/39/4/25	-0.184 (0.871)	-0.605 (0.59)	-0.099 (0.797)	0.142 (1.145)	0.102 (1.113)	3.485	0.00436741	0.145 (-0.166, 0.456)	0.535 (0.247, 0.823)	0.069 (-0.369, 0.507)	-0.133 (-0.46, 0.194)	-0.129 (-0.524, 0.266)	0.391 (0.019, 0.762)	-0.076 (-0.571, 0.419)	-0.278 (-0.683, 0.128)	-0.274 (-0.735, 0.188)	-0.467 (-0.95, 0.016)	-0.668 (-1.056, -0.28)	-0.664 (-1.109, -0.22)	-0.201 (-0.711, 0.308)	-0.197 (-0.753, 0.358)	0.004 (-0.468, 0.476)	0.915	3.657	0.308	-0.799	-0.642	2.069	-0.303	-1.346	-1.167	-1.901	-3.388	-2.938	-0.777	-0.699	0.016	0.360825	0.000294462	0.758548	0.424947	0.521069	0.0392877	0.762337	0.179146	0.244146	0.0581773	0.000785666	0.00352912	0.437593	0.484873	0.986852
GLB1L	Q6UWU2	36/37/15/2/17/5	NA	NA	NA	NA	NA	NA	NA	0	0	0	0	0	0	0	0	0	0	0	0	1	0.95	0.1	0.26	2.1	0.1	27.0655	2.849	7.40741	59.8291	2.849	microglia.macrophage	NA						NA	NA	NA	NA	NA	NA	NA	NA	NA	NA	NA	NA	NA	NA	NA	NA	NA	NA	NA	NA	NA	NA	NA	NA	NA	NA	NA	NA	NA	NA	NA	NA	NA	NA	NA	NA	NA	NA	NA	NA	NA	NA	NA	NA	NA		NA	NA	NA	NA	NA	NA	NA	NA	NA	NA	NA	NA	NA	NA	NA	NA	NA	NA	NA	NA	NA	NA	NA	NA	NA	NA	NA	NA	NA	NA	NA	NA	NA	NA	NA	NA	NA	NA	NA	NA	NA	NA	NA	NA	NA	NA	NA	NA	NA	NA	NA	NA	NA	NA	NA	NA	NA	NA	NA	NA	NA	NA	NA	NA	NA	NA	NA	NA	NA	NA	NA	NA	NA	NA	NA	NA	NA	NA	NA	NA	NA	NA	NA	NA	NA	NA	NA	NA	NA	NA	NA	NA	NA	NA	NA	NA	NA	NA	NA	NA	NA	NA	NA	NA	NA	NA	NA	NA	NA	NA	NA	NA	NA	NA	NA	NA	NA	NA	NA	NA	NA	NA	NA	NA	NA	NA	NA	NA	NA	NA	NA	NA	NA	NA	NA	NA	NA	NA	NA	NA	NA	NA
GLB1L2	Q8IW92	3/5/1/1/0/2	NA	NA	NA	NA	NA	NA	NA	0	0	0	0	0	0	0	0	0	0	0	0	1	0.1	0.2	0.1	0.1	0.1	16.6667	33.3333	16.6667	16.6667	16.6667	NS	NA						NA	NA	NA	NA	NA	NA	NA	NA	NA	NA	NA	NA	NA	NA	NA	NA	NA	NA	NA	NA	NA	NA	NA	NA	NA	NA	NA	NA	NA	NA	NA	NA	NA	NA	NA	NA	NA	NA	NA	NA	NA	NA	NA	NA	NA		NA	NA	NA	NA	NA	NA	NA	NA	NA	NA	NA	NA	NA	NA	NA	NA	NA	NA	NA	NA	NA	NA	NA	NA	NA	NA	NA	NA	NA	NA	NA	NA	NA	NA	NA	NA	NA	NA	NA	NA	NA	NA	NA	NA	NA	NA	NA	NA	NA	NA	NA	NA	NA	NA	NA	NA	NA	NA	NA	NA	NA	NA	NA	NA	NA	NA	NA	NA	NA	NA	NA	NA	NA	NA	NA	NA	NA	NA	NA	NA	NA	NA	NA	NA	NA	NA	NA	NA	NA	NA	NA	NA	NA	NA	NA	NA	NA	NA	NA	NA	NA	NA	NA	NA	NA	NA	NA	NA	NA	NA	NA	NA	NA	NA	NA	NA	NA	NA	NA	NA	NA	NA	NA	NA	NA	NA	NA	NA	NA	NA	NA	NA	NA	NA	NA	NA	NA	NA	NA	NA	NA	NA
GLCE	O94923	107/86/71/7/43/32	-0.117 (0.957)	-0.044 (0.982)	-0.438 (0.84)	0.127 (0.843)	0.13 (0.981)	0.801	0.549592	0	0	0	0	0	0	0	0	0	0	0	0	0	0.525	8.1	4.24	6.33333	1.6	2.52424	38.9454	20.3862	30.4512	7.69292	NS	Fib3; Fib2	Fib1; Fib3		1			0.104 (-0.17, 0.379)	0.031 (-0.259, 0.322)	0.425 (-0.315, 1.166)	-0.14 (-0.483, 0.203)	-0.143 (-0.525, 0.24)	-0.073 (-0.378, 0.231)	0.321 (-0.425, 1.067)	-0.244 (-0.599, 0.11)	-0.247 (-0.64, 0.146)	0.394 (-0.358, 1.146)	-0.171 (-0.538, 0.196)	-0.174 (-0.578, 0.23)	-0.565 (-1.339, 0.209)	-0.568 (-1.36, 0.224)	-0.003 (-0.446, 0.44)	0.747	0.212	1.129	-0.802	-0.735	-0.473	0.846	-1.355	-1.238	1.03	-0.918	-0.847	-1.437	-1.411	-0.013	0.455317	0.832384	0.259523	0.42289	0.463101	0.636611	0.398354	0.176235	0.216749	0.303562	0.359518	0.397369	0.151765	0.159253	0.989318		0.461195	0.814449	0.262802	0.426497	0.485259	0.66488	0.400931	0.181668	0.234044	0.313274	0.360146	0.40757	0.154903	0.166871	0.992858	NA	NA	NA	NA	NA	NA	NA	NA	NA	NA	NA	NA	NA	NA	NA	NA	NA	NA	NA	NA	NA	NA	NA	NA	NA	NA	NA	NA	NA	NA	NA	NA	NA	NA	NA	NA	NA	14/23/12/16/8/8/7/12	-0.283 (1.067)	-0.256 (0.878)	0.068 (0.984)	-0.091 (0.982)	0.517	0.723302	0.272 (-0.186, 0.73)	0.248 (-0.296, 0.791)	-0.077 (-0.82, 0.666)	0.091 (-0.527, 0.709)	-0.024 (-0.681, 0.633)	-0.349 (-1.175, 0.478)	-0.181 (-0.897, 0.536)	-0.325 (-1.217, 0.567)	-0.157 (-0.934, 0.62)	0.168 (-0.748, 1.083)	1.173	0.901	-0.204	0.291	-0.072	-0.833	-0.499	-0.719	-0.399	0.362	0.242523	0.369003	0.83876	0.771486	0.942501	0.406208	0.618715	0.473401	0.690697	0.717832	19/30/27/37/14/6/19/28/12/17	-0.008 (0.93)	0.063 (1.058)	-0.394 (0.911)	0.189 (0.833)	0.4 (0.97)	0.881	0.494771	-0.03 (-0.436, 0.376)	-0.102 (-0.478, 0.275)	0.357 (-0.46, 1.174)	-0.2 (-0.612, 0.211)	-0.424 (-0.933, 0.085)	-0.071 (-0.549, 0.407)	0.388 (-0.48, 1.256)	-0.17 (-0.684, 0.344)	-0.393 (-0.986, 0.199)	0.459 (-0.397, 1.315)	-0.099 (-0.59, 0.393)	-0.322 (-0.892, 0.248)	-0.558 (-1.433, 0.318)	-0.781 (-1.706, 0.144)	-0.223 (-0.822, 0.375)	-0.148	-0.533	0.862	-0.959	-1.641	-0.294	0.881	-0.651	-1.309	1.057	-0.395	-1.114	-1.255	-1.664	-0.736	0.882545	0.59436	0.389589	0.338589	0.102262	0.768718	0.379542	0.515585	0.19206	0.291624	0.693088	0.266661	0.210759	0.0975489	0.46279
GLDN	Q6ZMI3	187/137/124/24/78/56	0.379 (1.09)	-0.153 (0.995)	-0.204 (1.28)	0.505 (1.14)	-0.333 (0.947)	8.441	9.88713e-08	1	0	0	1	0	0	0	0	0	0	4	0	0	0.691667	2.5	19	5.53333	0.35	2.46364	8.90472	67.6759	19.7091	1.24666	oligo	NA		Macrophage/ Microglia; Oligo				-0.401 (-0.633, -0.169)	0.131 (-0.108, 0.37)	0.182 (-0.265, 0.629)	-0.527 (-0.805, -0.249)	0.312 (-0.002, 0.626)	0.532 (0.277, 0.788)	0.583 (0.127, 1.039)	-0.125 (-0.418, 0.167)	0.713 (0.386, 1.04)	0.051 (-0.409, 0.511)	-0.658 (-0.955, -0.36)	0.181 (-0.151, 0.513)	-0.709 (-1.19, -0.227)	0.13 (-0.373, 0.633)	0.838 (0.477, 1.199)	-3.399	1.077	0.799	-3.723	1.949	4.09	2.511	-0.843	4.282	0.218	-4.335	1.069	-2.892	0.506	4.56	0.000720826	0.282082	0.42438	0.000215413	0.0517916	4.90472e-05	0.0123084	0.399629	2.15894e-05	0.827395	1.708e-05	0.285335	0.00396218	0.612834	6.2053e-06		0.000757453	0.457338	0.417613	0.000190617	0.0716904	0.000195757	0.011765	0.387536	4.54236e-05	0.694285	5.84156e-05	0.248774	0.00369669	0.684278	9.78512e-06	51/32/15/8	0.271 (0.919)	-0.654 (0.905)	0.717 (1.164)	-0.57 (0.924)	6.084	0.00010362	-0.305 (-0.617, 0.007)	0.543 (0.158, 0.928)	-0.748 (-1.272, -0.225)	0.518 (-0.186, 1.223)	0.848 (0.4, 1.296)	-0.443 (-1.016, 0.129)	0.824 (0.078, 1.569)	-1.291 (-1.906, -0.676)	-0.024 (-0.798, 0.75)	1.267 (0.412, 2.122)	-1.923	2.774	-2.814	1.448	3.724	-1.524	2.174	-4.13	-0.061	2.916	0.0554218	0.00590168	0.00523483	0.148632	0.000236379	0.128518	0.0305613	4.77512e-05	0.951066	0.00383053	37/28/16/19	0.416 (1.123)	-0.171 (0.98)	0.114 (0.96)	-0.286 (0.992)	1.993	0.0957139	-0.441 (-0.801, -0.081)	0.089 (-0.324, 0.502)	-0.175 (-0.701, 0.352)	0.219 (-0.268, 0.706)	0.53 (0.023, 1.037)	0.266 (-0.337, 0.869)	0.66 (0.091, 1.229)	-0.264 (-0.901, 0.374)	0.13 (-0.474, 0.734)	0.394 (-0.286, 1.073)	-2.409	0.425	-0.653	0.886	2.057	0.868	2.283	-0.814	0.423	1.141	0.0166518	0.671232	0.514246	0.376361	0.0406326	0.385876	0.0231612	0.416159	0.672363	0.25491	49/64/20/47/29	0.465 (1.234)	0.106 (0.959)	-0.201 (1.358)	0.57 (1.179)	-0.299 (0.946)	4.533	0.000498509	-0.488 (-0.828, -0.149)	-0.142 (-0.449, 0.166)	0.185 (-0.314, 0.683)	-0.591 (-0.934, -0.247)	0.269 (-0.152, 0.69)	0.347 (-0.054, 0.748)	0.673 (0.114, 1.232)	-0.102 (-0.535, 0.33)	0.758 (0.262, 1.254)	0.326 (-0.216, 0.868)	-0.449 (-0.857, -0.041)	0.411 (-0.062, 0.884)	-0.775 (-1.341, -0.209)	0.085 (-0.532, 0.701)	0.86 (0.362, 1.358)	-2.825	-0.904	0.728	-3.378	1.257	1.701	2.366	-0.465	3.003	1.182	-2.166	1.708	-2.694	0.27	3.396	0.0049672	0.366298	0.467062	0.000804674	0.20933	0.0898216	0.0184966	0.642349	0.00284908	0.237805	0.0309026	0.0885161	0.00736986	0.787174	0.00075569
GLG1	Q92896	187/137/124/24/78/56	0.509 (0.744)	0.44 (0.758)	-0.239 (0.802)	-0.251 (0.736)	-1.17 (0.767)	40.37	8.31567e-36	1	1	0	0	0	0	0	0	1	1	1	1	0	13.1583	9.8	6.58	3.93333	3.85	35.2566	26.2582	17.6305	10.539	10.3157	NS	NA	Fib3					-0.524 (-0.708, -0.339)	-0.454 (-0.645, -0.264)	0.225 (-0.131, 0.581)	0.237 (0.016, 0.458)	1.156 (0.906, 1.406)	0.069 (-0.134, 0.273)	0.749 (0.385, 1.112)	0.761 (0.528, 0.994)	1.68 (1.419, 1.94)	0.679 (0.313, 1.045)	0.692 (0.454, 0.929)	1.611 (1.346, 1.875)	0.012 (-0.371, 0.395)	0.931 (0.531, 1.332)	0.919 (0.632, 1.207)	-5.569	-4.694	1.241	2.104	9.08	0.667	4.046	6.415	12.669	3.644	5.724	11.967	0.062	4.566	6.277	3.86772e-08	3.32933e-06	0.215084	0.0357534	1.55509e-18	0.504766	5.88348e-05	2.85564e-10	9.15861e-33	0.000291584	1.64402e-08	9.53553e-30	0.950245	6.02624e-06	6.60453e-10		1.3939e-07	1.2158e-05	0.167929	0.0425461	6.08411e-18	0.524766	5.1142e-05	1.50512e-09	5.56522e-31	0.000262793	8.35801e-08	3.85069e-28	0.912039	1.722e-05	9.89205e-10	51/32/15/8	0.673 (0.826)	0.471 (0.709)	-0.126 (0.3)	-1.22 (1.054)	10.093	1.17762e-07	-0.642 (-0.931, -0.353)	-0.478 (-0.835, -0.121)	0.138 (-0.347, 0.623)	1.171 (0.518, 1.824)	0.164 (-0.251, 0.579)	0.78 (0.25, 1.31)	1.813 (1.122, 2.504)	0.616 (0.046, 1.186)	1.649 (0.932, 2.366)	1.033 (0.241, 1.825)	-4.369	-2.639	0.559	3.53	0.777	2.895	5.165	2.127	4.526	2.566	1.74414e-05	0.00878214	0.576464	0.000483532	0.437526	0.00408376	4.5221e-07	0.0343025	8.84563e-06	0.0107874	37/28/16/19	0.592 (0.604)	0.581 (0.863)	0.007 (0.829)	-1.182 (0.825)	13.334	5.85908e-10	-0.606 (-0.934, -0.279)	-0.571 (-0.946, -0.195)	-0.052 (-0.531, 0.427)	1.142 (0.7, 1.585)	0.036 (-0.426, 0.497)	0.554 (0.006, 1.103)	1.749 (1.231, 2.266)	0.519 (-0.061, 1.098)	1.713 (1.164, 2.262)	1.194 (0.577, 1.812)	-3.643	-2.99	-0.214	5.082	0.152	1.989	6.655	1.76	6.141	3.807	0.000320619	0.00303964	0.83061	6.85385e-07	0.879594	0.0477001	1.49059e-10	0.0794429	2.80317e-09	0.0001731	49/64/20/47/29	0.276 (0.702)	0.363 (0.735)	-0.249 (0.822)	-0.379 (0.781)	-1.149 (0.663)	14.339	6.81944e-13	-0.257 (-0.533, 0.018)	-0.349 (-0.598, -0.1)	0.279 (-0.124, 0.683)	0.356 (0.077, 0.634)	1.128 (0.787, 1.468)	-0.091 (-0.416, 0.233)	0.537 (0.084, 0.989)	0.613 (0.263, 0.963)	1.385 (0.983, 1.787)	0.628 (0.189, 1.067)	0.704 (0.374, 1.034)	1.476 (1.093, 1.859)	0.076 (-0.382, 0.534)	0.848 (0.349, 1.347)	0.772 (0.369, 1.175)	-1.84	-2.753	1.361	2.512	6.505	-0.553	2.33	3.444	6.781	2.813	4.197	7.581	0.328	3.342	3.766	0.0665338	0.00618037	0.174437	0.0123953	2.39279e-10	0.580665	0.0202935	0.000636504	4.45652e-11	0.00516322	3.35174e-05	2.55331e-13	0.743044	0.000912157	0.000191567
GLIPR2	Q9H4G4	126/72/75/10/56/37	-0.362 (0.847)	-0.626 (0.893)	-0.695 (0.98)	-0.134 (0.701)	1.44 (1.063)	28.64	1.49153e-24	0	0	0	0	1	1	1	1	0	0	5	0	0	0.816667	0.1	3.54	2.03333	0.3	12.0275	1.47275	52.1355	29.946	4.41826	oligo	NA						0.379 (0.115, 0.644)	0.644 (0.383, 0.905)	0.713 (0.125, 1.301)	0.151 (-0.136, 0.439)	-1.422 (-1.757, -1.087)	0.265 (-0.031, 0.56)	0.333 (-0.271, 0.938)	-0.228 (-0.547, 0.091)	-1.802 (-2.164, -1.439)	0.069 (-0.534, 0.672)	-0.493 (-0.809, -0.176)	-2.066 (-2.426, -1.706)	-0.561 (-1.176, 0.053)	-2.135 (-2.773, -1.497)	-1.574 (-1.953, -1.194)	2.821	4.85	2.383	1.035	-8.354	1.761	1.085	-1.406	-9.782	0.225	-3.063	-11.296	-1.796	-6.579	-8.158	0.00504854	1.82455e-06	0.0176682	0.301169	1.34645e-15	0.0790577	0.278535	0.160679	2.98673e-20	0.82227	0.0023496	1.27362e-25	0.0732631	1.61529e-10	5.37885e-15		0.0176993	3.01436e-06	0.0122963	0.182492	1.05401e-14	0.0334254	0.162698	0.439213	5.07444e-18	0.735112	0.00606796	2.22578e-24	0.0753288	1.65476e-10	5.2605e-15	29/22/10/6	-0.193 (0.989)	-0.441 (1.13)	-0.244 (0.964)	2.031 (2.271)	6.942	3.13756e-05	0.123 (-0.297, 0.543)	0.509 (0.025, 0.993)	0.275 (-0.389, 0.939)	-1.94 (-2.786, -1.093)	0.386 (-0.197, 0.97)	0.153 (-0.59, 0.896)	-2.062 (-2.973, -1.152)	-0.234 (-1.011, 0.544)	-2.449 (-3.382, -1.515)	-2.215 (-3.259, -1.171)	0.576	2.073	0.818	-4.519	1.305	0.405	-4.468	-0.592	-5.177	-4.185	0.565069	0.0395159	0.414351	1.10394e-05	0.193392	0.685639	1.36599e-05	0.554256	5.82671e-07	4.39157e-05	18/19/8/20/3/13/9/10	-0.565 (0.728)	-0.73 (0.89)	-0.338 (0.503)	1.178 (0.609)	8.609	2.20718e-06	0.564 (0.127, 1.002)	0.749 (0.306, 1.192)	0.448 (-0.074, 0.971)	-1.05 (-1.639, -0.46)	0.185 (-0.4, 0.77)	-0.116 (-0.761, 0.53)	-1.614 (-2.315, -0.912)	-0.301 (-0.946, 0.345)	-1.799 (-2.501, -1.097)	-1.498 (-2.244, -0.751)	2.545	3.338	1.693	-3.512	0.625	-0.354	-4.54	-0.92	-5.058	-3.959	0.0117506	0.00102268	0.0920918	0.000562144	0.533003	0.723626	1.02346e-05	0.358835	1.03265e-06	0.000107881	25/24/31/33/13/7/14/33/8/21	-0.406 (0.736)	-0.687 (0.71)	-0.55 (0.994)	-0.02 (0.674)	1.396 (0.661)	15.466	3.72797e-13	0.35 (-0.028, 0.729)	0.675 (0.344, 1.007)	0.534 (-0.119, 1.188)	0.054 (-0.274, 0.383)	-1.335 (-1.732, -0.938)	0.325 (-0.126, 0.776)	0.184 (-0.537, 0.906)	-0.296 (-0.752, 0.16)	-1.685 (-2.192, -1.178)	-0.141 (-0.839, 0.557)	-0.621 (-1.039, -0.204)	-2.01 (-2.482, -1.539)	-0.48 (-1.181, 0.22)	-1.869 (-2.604, -1.135)	-1.389 (-1.858, -0.919)	1.822	4.012	1.612	0.324	-6.626	1.421	0.504	-1.278	-6.543	-0.398	-2.931	-8.4	-1.351	-5.015	-5.828	0.0696906	8.08768e-05	0.108224	0.745883	2.31063e-10	0.156699	0.61499	0.202438	3.70552e-10	0.691272	0.00371218	4.19827e-15	0.178045	1.0401e-06	1.82863e-08
GLO1	Q04760	187/137/124/24/78/56	0.78 (0.796)	1.002 (0.831)	2.121 (0.791)	0.451 (0.885)	0.119 (0.915)	40.015	1.6025e-35	1	1	1	1	0	0	0	0	0	0	3	1	1	16.6417	14.2	7.6	5.43333	5.55	33.6705	28.7304	15.3768	10.9931	11.2291	NS	NA	Per2				Glial immunity	-0.78 (-0.977, -0.583)	-1.002 (-1.205, -0.799)	-2.121 (-2.501, -1.741)	-0.451 (-0.687, -0.215)	-0.118 (-0.385, 0.149)	-0.222 (-0.439, -0.005)	-1.341 (-1.729, -0.953)	0.329 (0.08, 0.577)	0.661 (0.383, 0.939)	-1.119 (-1.51, -0.728)	0.551 (0.297, 0.804)	0.883 (0.601, 1.165)	1.669 (1.26, 2.079)	2.002 (1.574, 2.43)	0.333 (0.026, 0.64)	-7.77	-9.693	-10.959	-3.751	-0.872	-2.006	-6.789	2.596	4.672	-5.621	4.269	6.147	8.014	9.195	2.128	3.41892e-14	9.77661e-21	1.3412e-25	0.000193462	0.383778	0.045257	2.71698e-11	0.00965793	3.68348e-06	2.90296e-08	2.28128e-05	1.43793e-09	5.83213e-15	6.11129e-19	0.0337166		4.33628e-13	4.19536e-17	2.86683e-25	9.81591e-05	0.356645	0.133331	1.37082e-11	0.0308355	1.6424e-05	4.19093e-09	0.000741902	7.80424e-08	2.17264e-14	1.92139e-18	0.0274839	51/32/15/8	0.591 (0.763)	0.697 (0.837)	-0.197 (0.75)	0.274 (1.057)	4.981	0.000678009	-0.512 (-0.797, -0.227)	-0.486 (-0.838, -0.135)	0.248 (-0.23, 0.726)	-0.245 (-0.888, 0.398)	0.026 (-0.383, 0.435)	0.76 (0.238, 1.283)	0.267 (-0.414, 0.948)	0.735 (0.173, 1.296)	0.241 (-0.466, 0.948)	-0.493 (-1.274, 0.287)	-3.536	-2.723	1.022	-0.75	0.124	2.864	0.772	2.574	0.672	-1.244	0.000473466	0.00686847	0.307442	0.453988	0.90116	0.00449171	0.440762	0.0105697	0.502275	0.214662	37/28/16/19	0.583 (0.791)	0.834 (0.764)	0.584 (0.986)	-0.017 (1.181)	6.189	8.73028e-05	-0.577 (-0.906, -0.248)	-0.65 (-1.028, -0.273)	-0.596 (-1.077, -0.115)	0.032 (-0.413, 0.477)	-0.074 (-0.537, 0.39)	-0.019 (-0.57, 0.533)	0.609 (0.088, 1.129)	0.055 (-0.528, 0.638)	0.682 (0.13, 1.234)	0.627 (0.006, 1.249)	-3.448	-3.389	-2.437	0.14	-0.312	-0.068	2.303	0.184	2.432	1.989	0.000650997	0.000801699	0.0154324	0.888847	0.755032	0.946139	0.0220072	0.853814	0.0156588	0.0477235	49/64/20/47/29	1.125 (0.729)	1.228 (0.801)	2.258 (0.771)	0.613 (0.808)	0.164 (0.668)	41.112	6.44009e-34	-1.089 (-1.362, -0.816)	-1.147 (-1.394, -0.9)	-2.241 (-2.641, -1.84)	-0.628 (-0.904, -0.352)	-0.137 (-0.475, 0.202)	-0.058 (-0.38, 0.264)	-1.152 (-1.601, -0.702)	0.461 (0.114, 0.809)	0.953 (0.554, 1.351)	-1.094 (-1.53, -0.658)	0.519 (0.192, 0.847)	1.01 (0.63, 1.39)	1.613 (1.159, 2.068)	2.104 (1.609, 2.6)	0.491 (0.091, 0.891)	-7.841	-9.122	-11.002	-4.468	-0.793	-0.353	-5.039	2.61	4.698	-4.937	3.117	5.227	6.977	8.352	2.414	4.36248e-14	4.07302e-18	1.09212e-24	1.03591e-05	0.428023	0.724317	7.17665e-07	0.00939274	3.64684e-06	1.18111e-06	0.0019652	2.82162e-07	1.30747e-11	1.20605e-15	0.0162271
GLOD4	Q9HC38	187/137/124/24/78/56	0.631 (0.889)	1.199 (0.859)	1.269 (1.009)	0.109 (1.073)	0.323 (1.058)	29.49	8.26289e-27	1	1	1	0	1	0	0	0	0	0	3	1	0	10.0667	17.3	9.9	5.46667	6.75	20.3436	34.9613	20.0067	11.0475	13.641	NS	NA					Glial immunity	-0.629 (-0.842, -0.416)	-1.198 (-1.417, -0.978)	-1.268 (-1.678, -0.857)	-0.108 (-0.363, 0.148)	-0.321 (-0.61, -0.033)	-0.569 (-0.803, -0.334)	-0.638 (-1.057, -0.219)	0.522 (0.253, 0.79)	0.308 (0.007, 0.608)	-0.07 (-0.492, 0.353)	1.09 (0.816, 1.364)	0.876 (0.571, 1.181)	1.16 (0.718, 1.602)	0.946 (0.484, 1.408)	-0.214 (-0.545, 0.118)	-5.801	-10.725	-6.062	-0.828	-2.188	-4.757	-2.992	3.813	2.012	-0.325	7.822	5.645	5.153	4.022	-1.266	1.06672e-08	1.13879e-24	2.37829e-09	0.408232	0.02909	2.46388e-06	0.00288804	0.000151571	0.0446423	0.745623	2.34526e-14	2.55584e-08	3.48315e-07	6.51802e-05	0.206135		3.35328e-08	1.97432e-20	3.01107e-09	0.393809	0.0429118	6.38718e-05	0.00235881	0.000313558	0.044943	0.449195	8.33657e-12	4.87477e-07	4.67114e-07	5.41859e-05	0.265806	51/32/15/8	0.375 (0.756)	0.884 (0.859)	-0.555 (0.841)	0.566 (1.687)	6.074	0.000105299	-0.324 (-0.609, -0.039)	-0.592 (-0.944, -0.241)	0.594 (0.116, 1.072)	-0.474 (-1.117, 0.169)	-0.268 (-0.677, 0.141)	0.918 (0.396, 1.441)	-0.15 (-0.831, 0.531)	1.186 (0.624, 1.748)	0.118 (-0.589, 0.825)	-1.068 (-1.849, -0.287)	-2.238	-3.315	2.446	-1.451	-1.289	3.459	-0.434	4.156	0.328	-2.693	0.0259637	0.00103298	0.0150346	0.147892	0.198408	0.000625845	0.66482	4.28844e-05	0.742924	0.00750224	37/28/16/19	0.566 (0.939)	1.156 (0.705)	0.022 (0.78)	0.073 (0.952)	8.658	1.33378e-06	-0.557 (-0.874, -0.239)	-0.943 (-1.307, -0.578)	0.011 (-0.454, 0.475)	-0.012 (-0.442, 0.417)	-0.386 (-0.833, 0.061)	0.567 (0.035, 1.099)	0.544 (0.043, 1.046)	0.953 (0.391, 1.515)	0.93 (0.398, 1.463)	-0.023 (-0.622, 0.576)	-3.451	-5.093	0.045	-0.057	-1.699	2.1	2.136	3.337	3.439	-0.075	0.00064562	6.48556e-07	0.964364	0.954697	0.0904896	0.0366643	0.0335287	0.000962822	0.000673286	0.93996	49/64/20/47/29	0.946 (0.898)	1.376 (0.883)	1.302 (0.925)	0.351 (1.143)	0.42 (0.914)	23.611	9.86501e-21	-0.926 (-1.23, -0.623)	-1.3 (-1.574, -1.025)	-1.312 (-1.757, -0.867)	-0.36 (-0.667, -0.053)	-0.38 (-0.755, -0.004)	-0.373 (-0.731, -0.015)	-0.386 (-0.885, 0.113)	0.566 (0.18, 0.952)	0.547 (0.104, 0.99)	-0.013 (-0.497, 0.471)	0.94 (0.576, 1.303)	0.92 (0.498, 1.342)	0.952 (0.447, 1.457)	0.933 (0.382, 1.483)	-0.019 (-0.464, 0.425)	-6.004	-9.303	-5.799	-2.307	-1.985	-2.05	-1.52	2.885	2.428	-0.052	5.077	4.284	3.707	3.332	-0.086	4.43888e-09	1.01531e-18	1.382e-08	0.0215869	0.0478014	0.0410666	0.129384	0.00413775	0.0156374	0.958712	5.96749e-07	2.31571e-05	0.000240045	0.000944517	0.931522
GLP2R	O95838	74/64/57/8/34/21	0.082 (0.714)	0.469 (0.965)	0.286 (0.996)	0.543 (0.921)	-0.678 (0.973)	6.631	8.06096e-06	0	1	0	1	0	0	0	0	0	1	4	0	0	0.1	0.1	0.1	0.1	0.1	20	20	20	20	20	BD	NA						-0.088 (-0.395, 0.219)	-0.475 (-0.792, -0.158)	-0.292 (-0.961, 0.378)	-0.549 (-0.921, -0.176)	0.672 (0.227, 1.117)	-0.387 (-0.715, -0.059)	-0.204 (-0.879, 0.471)	-0.461 (-0.843, -0.079)	0.76 (0.307, 1.212)	0.183 (-0.496, 0.862)	-0.074 (-0.464, 0.316)	1.146 (0.687, 1.606)	-0.257 (-0.964, 0.45)	0.964 (0.216, 1.711)	1.221 (0.721, 1.72)	-0.562	-2.948	-0.858	-2.899	2.975	-2.326	-0.596	-2.378	3.306	0.53	-0.374	4.916	-0.716	2.539	4.814	0.574478	0.00349749	0.391721	0.0040715	0.00321888	0.0208245	0.55198	0.018145	0.00108375	0.596343	0.708476	1.59043e-06	0.474671	0.0117281	2.55164e-06		0.602175	0.0012304	0.456367	0.00219305	0.00623202	0.0076412	0.614937	0.00985433	0.00242482	0.417038	0.798861	1.29073e-06	0.35678	0.0218251	3.02962e-06	NA	NA	NA	NA	NA	NA	NA	NA	NA	NA	NA	NA	NA	NA	NA	NA	NA	NA	NA	NA	NA	NA	NA	NA	NA	NA	NA	NA	NA	NA	NA	NA	NA	NA	NA	NA	NA	22/15/13/15/11/5/14/5	0.251 (0.74)	0.553 (1.064)	0.418 (1.226)	-0.225 (0.928)	1.426	0.230248	-0.281 (-0.825, 0.264)	-0.518 (-1.075, 0.04)	-0.645 (-1.55, 0.261)	0.108 (-0.783, 0.999)	-0.237 (-0.958, 0.484)	-0.364 (-1.369, 0.641)	0.388 (-0.605, 1.382)	-0.127 (-1.149, 0.894)	0.625 (-0.382, 1.632)	0.753 (-0.463, 1.968)	-1.021	-1.84	-1.412	0.24	-0.651	-0.718	0.775	-0.247	1.231	1.227	0.309463	0.0684923	0.160925	0.810858	0.516273	0.474198	0.439844	0.805563	0.221012	0.222571	21/29/4/24/13	NA	NA	NA	NA	NA	NA	NA	NA	NA	NA	NA	NA	NA	NA	NA	NA	NA	NA	NA	NA	NA	NA	NA	NA	NA	NA	NA	NA	NA	NA	NA	NA	NA	NA	NA	NA	NA	NA	NA	NA	NA	NA	NA	NA	NA	NA	NA	NA	NA	NA	NA	NA
GLRX	P35754	187/136/124/24/78/56	0.164 (0.919)	0.684 (0.867)	0.436 (1.016)	0.138 (1.033)	0.096 (0.925)	8.429	1.01638e-07	0	1	1	0	0	0	0	0	0	0	2	0	0	3.15833	23.1	6.52	36.4667	13.25	3.82851	28.0017	7.90351	44.2047	16.0616	microglia.macrophage	NA						-0.159 (-0.369, 0.052)	-0.679 (-0.896, -0.462)	-0.431 (-0.837, -0.025)	-0.133 (-0.385, 0.12)	-0.09 (-0.376, 0.195)	-0.52 (-0.753, -0.288)	-0.272 (-0.687, 0.142)	0.026 (-0.24, 0.292)	0.068 (-0.229, 0.365)	0.248 (-0.169, 0.665)	0.546 (0.276, 0.817)	0.588 (0.287, 0.89)	0.298 (-0.139, 0.735)	0.341 (-0.116, 0.797)	0.042 (-0.285, 0.37)	-1.476	-6.151	-2.086	-1.033	-0.623	-4.397	-1.291	0.191	0.45	1.167	3.966	3.835	1.341	1.465	0.253	0.140351	1.40639e-09	0.0374345	0.30191	0.533621	1.29768e-05	0.1972	0.848632	0.652596	0.243845	8.20349e-05	0.000138681	0.180524	0.143534	0.800016		0.161092	4.94731e-08	0.0395273	0.310808	0.640466	9.22171e-05	0.191729	0.876815	0.586064	0.357684	0.000454263	0.000370241	0.184011	0.12527	0.709887	50/32/15/8	-0.007 (1.058)	0.527 (0.897)	-0.501 (0.824)	-0.153 (0.996)	2.475	0.0445648	0.031 (-0.281, 0.344)	-0.414 (-0.797, -0.031)	0.521 (0.001, 1.042)	0.19 (-0.511, 0.891)	-0.445 (-0.893, 0.002)	0.49 (-0.081, 1.061)	0.159 (-0.584, 0.902)	0.935 (0.323, 1.548)	0.604 (-0.166, 1.375)	-0.331 (-1.182, 0.52)	0.197	-2.127	1.97	0.535	-1.959	1.69	0.422	3.007	1.544	-0.766	0.843585	0.0343015	0.0497489	0.59323	0.0510871	0.0920877	0.673676	0.00287261	0.123591	0.444555	37/28/16/19	0.16 (0.823)	0.671 (0.862)	0.088 (1.269)	0.069 (0.834)	2.343	0.0550891	-0.153 (-0.497, 0.19)	-0.606 (-1, -0.212)	-0.098 (-0.6, 0.404)	-0.07 (-0.534, 0.394)	-0.452 (-0.936, 0.031)	0.055 (-0.52, 0.63)	0.083 (-0.459, 0.626)	0.508 (-0.1, 1.116)	0.536 (-0.04, 1.112)	0.028 (-0.62, 0.676)	-0.88	-3.028	-0.385	-0.297	-1.842	0.189	0.303	1.644	1.832	0.085	0.379778	0.00269517	0.700598	0.766685	0.0665662	0.849911	0.762195	0.101334	0.0680023	0.931958	49/64/20/47/29	0.34 (0.814)	0.768 (0.856)	0.378 (1.065)	0.359 (0.933)	0.182 (0.981)	6.106	1.84732e-05	-0.327 (-0.627, -0.026)	-0.732 (-1.004, -0.46)	-0.376 (-0.816, 0.065)	-0.359 (-0.662, -0.055)	-0.162 (-0.534, 0.21)	-0.405 (-0.76, -0.051)	-0.049 (-0.544, 0.445)	-0.032 (-0.414, 0.35)	0.165 (-0.274, 0.603)	0.356 (-0.123, 0.836)	0.374 (0.013, 0.734)	0.57 (0.152, 0.988)	0.017 (-0.483, 0.517)	0.214 (-0.331, 0.759)	0.197 (-0.243, 0.637)	-2.138	-5.292	-1.677	-2.32	-0.855	-2.249	-0.195	-0.164	0.739	1.462	2.038	2.681	0.068	0.772	0.879	0.0331785	2.02694e-07	0.0943879	0.0208671	0.393137	0.0250905	0.845242	0.86959	0.460422	0.144687	0.0422147	0.007645	0.94619	0.440769	0.38
GLRX3	O76003	10/7/1/6/4/0	NA	NA	NA	NA	NA	NA	NA	0	0	0	0	0	0	0	0	0	0	0	0	0	3.525	6	3.58	2.96667	2.05	19.4519	33.1095	19.7554	16.3708	11.3124	NS	NA						NA	NA	NA	NA	NA	NA	NA	NA	NA	NA	NA	NA	NA	NA	NA	NA	NA	NA	NA	NA	NA	NA	NA	NA	NA	NA	NA	NA	NA	NA	NA	NA	NA	NA	NA	NA	NA	NA	NA	NA	NA	NA	NA	NA	NA		NA	NA	NA	NA	NA	NA	NA	NA	NA	NA	NA	NA	NA	NA	NA	NA	NA	NA	NA	NA	NA	NA	NA	NA	NA	NA	NA	NA	NA	NA	NA	NA	NA	NA	NA	NA	NA	NA	NA	NA	NA	NA	NA	NA	NA	NA	NA	NA	NA	NA	NA	NA	NA	NA	NA	NA	NA	NA	NA	NA	NA	NA	NA	NA	NA	NA	NA	NA	NA	NA	NA	NA	NA	NA	NA	NA	NA	NA	NA	NA	NA	NA	NA	NA	NA	NA	NA	NA	NA	NA	NA	NA	NA	NA	NA	NA	NA	NA	NA	NA	NA	NA	NA	NA	NA	NA	NA	NA	NA	NA	NA	NA	NA	NA	NA	NA	NA	NA	NA	NA	NA	NA	NA	NA	NA	NA	NA	NA	NA	NA	NA	NA	NA	NA	NA	NA	NA	NA	NA	NA	NA	NA
GLTP	Q9NZD2	34/34/29/9/12/16	0.17 (0.851)	0.374 (0.87)	-0.049 (0.862)	-0.539 (0.997)	0.583 (0.662)	2.844	0.0180661	0	0	0	0	1	0	0	0	0	0	5	0	0	5.15833	1.8	19.08	2.03333	4.8	15.6923	5.47584	58.0439	6.18567	14.6022	oligo	NA						-0.17 (-0.597, 0.258)	-0.374 (-0.82, 0.071)	0.049 (-0.612, 0.709)	0.539 (-0.053, 1.131)	-0.583 (-1.117, -0.049)	-0.205 (-0.65, 0.241)	0.219 (-0.442, 0.879)	0.709 (0.117, 1.3)	-0.413 (-0.947, 0.121)	0.423 (-0.249, 1.096)	0.913 (0.308, 1.518)	-0.209 (-0.757, 0.34)	0.49 (-0.287, 1.267)	-0.632 (-1.366, 0.103)	-1.122 (-1.795, -0.449)	-0.786	-1.663	0.146	1.802	-2.159	-0.909	0.655	2.37	-1.53	1.245	2.987	-0.752	1.248	-1.702	-3.298	0.433357	0.0987335	0.884048	0.0739149	0.0327225	0.365046	0.513881	0.0193019	0.128445	0.215289	0.00337254	0.453562	0.214361	0.0911253	0.0012598		0.317005	0.142991	0.938835	0.107072	0.0377302	0.619937	0.465412	0.0198251	0.204099	0.29587	0.0090494	0.400134	0.242623	0.113907	0.00253055	NA	NA	NA	NA	NA	NA	NA	NA	NA	NA	NA	NA	NA	NA	NA	NA	NA	NA	NA	NA	NA	NA	NA	NA	NA	NA	NA	NA	NA	NA	NA	NA	NA	NA	NA	NA	NA	14/6/2/5	NA	NA	NA	NA	NA	NA	NA	NA	NA	NA	NA	NA	NA	NA	NA	NA	NA	NA	NA	NA	NA	NA	NA	NA	NA	NA	NA	NA	NA	NA	NA	NA	NA	NA	NA	NA	35/14/45/19/13/7/38/9/21/8	0.165 (1.097)	0.463 (0.985)	-0.014 (0.99)	-0.28 (0.916)	0.442 (0.905)	0.774	0.570925	-0.183 (-0.808, 0.442)	-0.403 (-0.967, 0.161)	0.019 (-0.803, 0.841)	0.222 (-0.516, 0.959)	-0.391 (-1.163, 0.381)	-0.22 (-0.916, 0.475)	0.202 (-0.707, 1.111)	0.405 (-0.433, 1.242)	-0.208 (-1.079, 0.663)	0.422 (-0.452, 1.296)	0.625 (-0.177, 1.426)	0.012 (-0.814, 0.838)	0.203 (-0.789, 1.195)	-0.41 (-1.428, 0.608)	-0.613 (-1.57, 0.345)	-0.582	-1.421	0.046	0.598	-1.007	-0.63	0.441	0.96	-0.475	0.961	1.55	0.029	0.406	-0.801	-1.272	0.562304	0.159072	0.963521	0.551593	0.316879	0.530329	0.660019	0.339761	0.635794	0.339591	0.124828	0.976618	0.685438	0.425503	0.20684
GLUD1	P00367	13/10/5/7/5/1	NA	NA	NA	NA	NA	NA	NA	0	0	0	0	0	0	0	0	0	0	0	0	0	256.992	27.7	26.44	12.0667	15.65	75.8427	8.17475	7.8029	3.56108	4.61859	astro	NA	Per2					NA	NA	NA	NA	NA	NA	NA	NA	NA	NA	NA	NA	NA	NA	NA	NA	NA	NA	NA	NA	NA	NA	NA	NA	NA	NA	NA	NA	NA	NA	NA	NA	NA	NA	NA	NA	NA	NA	NA	NA	NA	NA	NA	NA	NA		NA	NA	NA	NA	NA	NA	NA	NA	NA	NA	NA	NA	NA	NA	NA	NA	NA	NA	NA	NA	NA	NA	NA	NA	NA	NA	NA	NA	NA	NA	NA	NA	NA	NA	NA	NA	NA	NA	NA	NA	NA	NA	NA	NA	NA	NA	NA	NA	NA	NA	NA	NA	NA	NA	NA	NA	NA	NA	NA	NA	NA	NA	NA	NA	NA	NA	NA	NA	NA	NA	NA	NA	NA	NA	NA	NA	NA	NA	NA	NA	NA	NA	NA	NA	NA	NA	NA	NA	NA	NA	NA	NA	NA	NA	NA	NA	NA	NA	NA	NA	NA	NA	NA	NA	NA	NA	NA	NA	NA	NA	NA	NA	NA	NA	NA	NA	NA	NA	NA	NA	NA	NA	NA	NA	NA	NA	NA	NA	NA	NA	NA	NA	NA	NA	NA	NA	NA	NA	NA	NA	NA	NA
GLUL	P15104	162/129/108/23/72/50	0.302 (0.835)	0.246 (0.802)	1.09 (1.981)	-0.164 (0.913)	0.355 (1.342)	7.19	1.57731e-06	1	1	1	0	1	0	0	0	0	0	3	0	0	826.883	61.1	153.34	91.9	21.6	71.6026	5.29085	13.2782	7.95793	1.87042	astro	vSMC; Fib2	Fib1; Fib2; Fib3					-0.306 (-0.54, -0.071)	-0.249 (-0.496, -0.002)	-1.093 (-1.536, -0.65)	0.16 (-0.122, 0.442)	-0.358 (-0.68, -0.036)	0.057 (-0.203, 0.316)	-0.787 (-1.238, -0.337)	0.466 (0.173, 0.759)	-0.052 (-0.384, 0.279)	-0.844 (-1.301, -0.387)	0.409 (0.107, 0.712)	-0.109 (-0.449, 0.232)	1.253 (0.777, 1.73)	0.735 (0.234, 1.236)	-0.518 (-0.885, -0.152)	-2.557	-1.98	-4.842	1.117	-2.184	0.428	-3.434	3.126	-0.31	-3.628	2.656	-0.628	5.165	2.88	-2.779	0.0108272	0.0482592	1.68005e-06	0.264652	0.0293733	0.668764	0.000640766	0.00186569	0.756773	0.000313289	0.00814552	0.530139	3.38773e-07	0.00413508	0.0056483		0.0188183	0.119393	2.99534e-06	0.290174	0.0222012	0.539825	0.000668837	0.00386872	0.577333	0.0002297	0.0247064	0.312119	7.31775e-07	0.00752775	0.0047386	48/28/14/7	0.101 (0.724)	0.193 (0.578)	-0.001 (1.323)	0.354 (0.678)	0.381	0.822319	-0.089 (-0.394, 0.217)	-0.148 (-0.536, 0.241)	0.003 (-0.508, 0.514)	-0.345 (-1.059, 0.368)	-0.059 (-0.506, 0.388)	0.091 (-0.466, 0.649)	-0.257 (-1.009, 0.495)	0.151 (-0.458, 0.759)	-0.198 (-0.977, 0.582)	-0.348 (-1.203, 0.507)	-0.571	-0.749	0.011	-0.953	-0.261	0.323	-0.673	0.488	-0.499	-0.802	0.56849	0.454587	0.991003	0.34131	0.794161	0.747063	0.501872	0.626006	0.618267	0.423156	2/35/3/25/4/12/3/16	0.357 (1.117)	0.096 (0.661)	-0.413 (0.945)	0.513 (2.008)	2.089	0.0828781	-0.361 (-0.757, 0.036)	-0.073 (-0.538, 0.392)	0.421 (-0.22, 1.062)	-0.511 (-1.074, 0.053)	0.288 (-0.277, 0.852)	0.782 (0.067, 1.496)	-0.15 (-0.796, 0.496)	0.494 (-0.262, 1.249)	-0.438 (-1.132, 0.256)	-0.932 (-1.744, -0.12)	-1.792	-0.308	1.293	-1.785	1.005	2.155	-0.457	1.287	-1.243	-2.26	0.074338	0.758024	0.197133	0.0755345	0.316017	0.0321449	0.647754	0.199323	0.214991	0.0247255	3/46/9/55/1/19/1/46/2/27	0.471 (0.646)	0.341 (0.945)	1.004 (2.071)	-0.148 (0.752)	0.261 (0.967)	5.236	0.00011937	-0.456 (-0.787, -0.124)	-0.302 (-0.612, 0.008)	-0.997 (-1.477, -0.517)	0.134 (-0.195, 0.464)	-0.258 (-0.669, 0.152)	0.154 (-0.242, 0.549)	-0.541 (-1.079, -0.003)	0.59 (0.176, 1.004)	0.198 (-0.284, 0.679)	-0.695 (-1.222, -0.168)	0.436 (0.04, 0.833)	0.044 (-0.421, 0.509)	1.131 (0.591, 1.672)	0.739 (0.144, 1.333)	-0.392 (-0.871, 0.086)	-2.706	-1.919	-4.082	0.801	-1.237	0.764	-1.979	2.805	0.807	-2.593	2.164	0.186	4.115	2.444	-1.613	0.00715172	0.0558503	5.55472e-05	0.423613	0.216862	0.445195	0.0486451	0.00531592	0.419972	0.00991185	0.0311177	0.852797	4.8359e-05	0.015011	0.107565
GLYATL1	Q969I3	104/73/73/9/39/33	-0.211 (0.945)	0.131 (0.998)	0.169 (1.131)	0.225 (0.879)	0.081 (0.819)	1.47	0.199149	0	0	0	0	0	0	0	0	0	0	0	0	0	0.1	0.9	0.1	0.1	0.15	7.40741	66.6667	7.40741	7.40741	11.1111	neuron	NA						0.21 (-0.078, 0.499)	-0.131 (-0.42, 0.157)	-0.17 (-0.827, 0.487)	-0.225 (-0.58, 0.13)	-0.081 (-0.459, 0.296)	-0.342 (-0.655, -0.029)	-0.38 (-1.048, 0.288)	-0.435 (-0.81, -0.06)	-0.292 (-0.688, 0.105)	-0.038 (-0.706, 0.629)	-0.094 (-0.469, 0.281)	0.05 (-0.346, 0.447)	-0.055 (-0.754, 0.644)	0.089 (-0.622, 0.8)	0.144 (-0.303, 0.591)	1.434	-0.896	-0.509	-1.247	-0.423	-2.149	-1.12	-2.285	-1.447	-0.113	-0.491	0.249	-0.155	0.245	0.633	0.15259	0.371005	0.611303	0.213164	0.672513	0.03237	0.263539	0.0229786	0.148959	0.909992	0.623606	0.803438	0.876619	0.806425	0.527284		0.155874	0.310504	0.619653	0.212165	0.617604	0.0254712	0.269596	0.0240985	0.133277	0.967859	0.704208	0.783399	0.866262	0.847998	0.570115	NA	NA	NA	NA	NA	NA	NA	NA	NA	NA	NA	NA	NA	NA	NA	NA	NA	NA	NA	NA	NA	NA	NA	NA	NA	NA	NA	NA	NA	NA	NA	NA	NA	NA	NA	NA	NA	20/17/13/15/8/8/7/12	-0.239 (0.999)	0.075 (1.292)	-0.073 (1.089)	0.071 (0.582)	0.315	0.867425	0.232 (-0.291, 0.755)	-0.117 (-0.68, 0.446)	0.013 (-0.734, 0.759)	-0.127 (-0.741, 0.487)	-0.349 (-1.068, 0.371)	-0.219 (-1.084, 0.646)	-0.359 (-1.115, 0.397)	0.13 (-0.772, 1.031)	-0.01 (-0.794, 0.773)	-0.14 (-1.056, 0.777)	0.876	-0.41	0.034	-0.409	-0.958	-0.5	-0.938	0.284	-0.026	-0.301	0.382604	0.682555	0.973053	0.683409	0.339735	0.617482	0.349867	0.776793	0.979401	0.763537	20/29/28/36/12/8/22/25/12/17	-0.357 (1.049)	0.17 (0.808)	-0.049 (0.987)	0.237 (0.857)	0.188 (0.725)	1.71	0.133548	0.379 (-0.013, 0.77)	-0.193 (-0.554, 0.169)	0.091 (-0.59, 0.773)	-0.232 (-0.645, 0.181)	-0.224 (-0.709, 0.262)	-0.571 (-1.035, -0.107)	-0.287 (-1.027, 0.452)	-0.611 (-1.12, -0.101)	-0.602 (-1.172, -0.033)	0.284 (-0.442, 1.011)	-0.039 (-0.526, 0.448)	-0.031 (-0.577, 0.515)	-0.324 (-1.079, 0.431)	-0.315 (-1.113, 0.483)	0.008 (-0.576, 0.592)	1.904	-1.052	0.264	-1.108	-0.909	-2.428	-0.765	-2.362	-2.086	0.771	-0.159	-0.112	-0.845	-0.779	0.028	0.0583354	0.294072	0.79168	0.268948	0.364487	0.0160415	0.445033	0.0190812	0.0382178	0.441361	0.873694	0.910763	0.399215	0.436861	0.977858
GM2A	P17900	187/137/124/24/78/56	0.244 (0.849)	0.715 (0.783)	-0.049 (0.706)	-0.367 (0.797)	-1.249 (1.136)	41.373	1.31586e-36	1	1	0	0	0	0	0	0	1	1	2	1	0	10.6583	2.2	8.72	15.8333	2.2	26.9071	5.55392	22.0137	39.9714	5.55392	NS	NA		Oligo				-0.248 (-0.448, -0.049)	-0.719 (-0.924, -0.513)	0.045 (-0.339, 0.43)	0.363 (0.124, 0.602)	1.245 (0.974, 1.515)	-0.47 (-0.69, -0.251)	0.293 (-0.099, 0.686)	0.612 (0.36, 0.863)	1.493 (1.212, 1.774)	0.764 (0.368, 1.159)	1.082 (0.826, 1.338)	1.963 (1.678, 2.249)	0.318 (-0.096, 0.732)	1.199 (0.767, 1.632)	0.881 (0.571, 1.192)	-2.446	-6.873	0.23	2.985	9.049	-4.203	1.469	4.776	10.425	3.793	8.292	13.506	1.51	5.445	5.573	0.014747	1.57678e-11	0.817847	0.00294891	1.98883e-18	3.03492e-05	0.142448	2.25317e-06	1.6789e-23	0.000163625	7.31811e-16	1.74226e-36	0.131628	7.54715e-08	3.78483e-08		0.0313327	4.2212e-09	0.689873	0.00305901	7.47925e-19	0.000252986	0.135444	7.55719e-06	6.65096e-23	0.000430538	1.71315e-13	5.01099e-34	0.180104	1.16139e-07	1.74201e-08	51/32/15/8	0.363 (0.834)	0.778 (0.723)	-0.496 (0.451)	-1.765 (2.108)	12.55	2.02395e-09	-0.304 (-0.603, -0.004)	-0.625 (-0.995, -0.256)	0.533 (0.03, 1.035)	1.779 (1.102, 2.455)	-0.322 (-0.752, 0.108)	0.836 (0.287, 1.386)	2.082 (1.366, 2.798)	1.158 (0.567, 1.749)	2.404 (1.661, 3.147)	1.246 (0.425, 2.067)	-1.993	-3.33	2.086	5.175	-1.473	2.995	5.723	3.858	6.366	2.987	0.0472542	0.000983246	0.0379004	4.30634e-07	0.141945	0.00298931	2.63956e-08	0.000141445	7.70665e-10	0.00306427	37/28/16/19	0.18 (0.816)	0.789 (0.933)	-0.199 (0.779)	-0.899 (0.976)	8.211	2.8326e-06	-0.18 (-0.51, 0.151)	-0.649 (-1.029, -0.27)	0.198 (-0.285, 0.681)	0.919 (0.472, 1.366)	-0.47 (-0.935, -0.004)	0.378 (-0.176, 0.931)	1.098 (0.576, 1.62)	0.848 (0.262, 1.433)	1.568 (1.014, 2.123)	0.721 (0.097, 1.344)	-1.069	-3.371	0.807	4.048	-1.987	1.343	4.14	2.85	5.569	2.275	0.28609	0.000855771	0.420295	6.68787e-05	0.0479068	0.180501	4.5943e-05	0.00469859	6.02068e-08	0.0236676	49/64/20/47/29	0.169 (0.892)	0.65 (0.748)	-0.062 (0.74)	-0.384 (0.888)	-1.335 (0.804)	20.299	5.27841e-18	-0.141 (-0.424, 0.143)	-0.588 (-0.845, -0.331)	0.079 (-0.337, 0.495)	0.367 (0.08, 0.654)	1.351 (0.999, 1.702)	-0.448 (-0.782, -0.113)	0.219 (-0.248, 0.686)	0.507 (0.146, 0.868)	1.491 (1.077, 1.905)	0.667 (0.214, 1.12)	0.955 (0.614, 1.295)	1.939 (1.544, 2.334)	0.288 (-0.185, 0.76)	1.272 (0.757, 1.787)	0.984 (0.568, 1.4)	-0.974	-4.501	0.373	2.512	7.556	-2.628	0.924	2.762	7.079	2.897	5.516	9.653	1.198	4.858	4.655	0.330856	8.94044e-06	0.709583	0.0124227	3.01825e-13	0.00891759	0.35621	0.00601691	6.83752e-12	0.0039863	6.33574e-08	6.6711e-20	0.231698	1.72338e-06	4.45607e-06
GMFB	P60983	187/137/124/24/78/56	0.761 (0.842)	1.408 (0.833)	1.157 (1.103)	-0.01 (0.857)	-0.517 (1.034)	58.009	3.09221e-49	1	1	1	0	0	0	0	0	0	1	2	1	0	6.55833	15.4	17.54	4.86667	2.95	13.861	32.5478	37.0707	10.2857	6.23481	NS	NA					Glial immunity	-0.765 (-0.969, -0.562)	-1.413 (-1.623, -1.203)	-1.162 (-1.554, -0.769)	0.006 (-0.238, 0.25)	0.512 (0.236, 0.788)	-0.648 (-0.872, -0.423)	-0.396 (-0.797, 0.004)	0.771 (0.514, 1.028)	1.277 (0.99, 1.564)	0.251 (-0.152, 0.655)	1.419 (1.157, 1.68)	1.925 (1.633, 2.216)	1.167 (0.745, 1.59)	1.674 (1.232, 2.115)	0.506 (0.189, 0.823)	-7.38	-13.233	-5.81	0.045	3.645	-5.668	-1.943	5.894	8.733	1.223	10.647	12.967	5.424	7.44	3.135	5.30598e-13	2.95042e-35	1.01187e-08	0.963737	0.000290899	2.2435e-08	0.0524948	6.28168e-09	2.46041e-17	0.221967	2.30252e-24	4.49653e-34	8.48132e-08	3.51429e-13	0.00180336		5.67537e-12	2.85815e-32	3.01227e-08	0.950115	0.000515322	5.17615e-08	0.055152	5.41639e-08	7.63278e-16	0.232184	3.67643e-22	1.12783e-31	3.14265e-07	2.57749e-12	0.00206725	51/32/15/8	0.611 (0.84)	1.24 (0.663)	-0.612 (0.72)	-0.63 (1.423)	15.939	8.59582e-12	-0.553 (-0.847, -0.259)	-1.14 (-1.503, -0.778)	0.647 (0.153, 1.14)	0.619 (-0.045, 1.283)	-0.588 (-1.01, -0.165)	1.199 (0.66, 1.739)	1.172 (0.469, 1.875)	1.787 (1.207, 2.367)	1.76 (1.03, 2.489)	-0.027 (-0.833, 0.779)	-3.697	-6.185	2.579	1.836	-2.739	4.376	3.282	6.065	4.747	-0.067	0.000261087	2.1349e-09	0.010395	0.067442	0.00655835	1.69502e-05	0.00115784	4.17359e-09	3.26592e-06	0.947012	37/28/16/19	0.65 (0.849)	1.399 (0.962)	0.209 (0.657)	-0.717 (1.265)	16.571	3.35546e-12	-0.652 (-0.997, -0.307)	-1.311 (-1.706, -0.915)	-0.251 (-0.755, 0.252)	0.69 (0.224, 1.155)	-0.659 (-1.144, -0.173)	0.4 (-0.177, 0.978)	1.342 (0.797, 1.886)	1.059 (0.449, 1.669)	2 (1.422, 2.578)	0.941 (0.291, 1.591)	-3.722	-6.524	-0.982	2.915	-2.671	1.365	4.851	3.416	6.812	2.849	0.000238468	3.20116e-10	0.326708	0.0038496	0.00800184	0.173203	2.04405e-06	0.0007305	5.86594e-11	0.00470465	49/64/20/47/29	1 (0.8)	1.497 (0.847)	1.211 (1.152)	0.107 (0.884)	-0.354 (0.713)	33.891	1.03048e-28	-0.956 (-1.248, -0.665)	-1.448 (-1.712, -1.184)	-1.157 (-1.585, -0.73)	-0.127 (-0.422, 0.168)	0.347 (-0.014, 0.708)	-0.492 (-0.835, -0.148)	-0.201 (-0.68, 0.278)	0.83 (0.459, 1.2)	1.303 (0.878, 1.729)	0.291 (-0.174, 0.755)	1.321 (0.972, 1.671)	1.795 (1.39, 2.2)	1.03 (0.546, 1.515)	1.504 (0.976, 2.033)	0.474 (0.047, 0.901)	-6.456	-10.797	-5.327	-0.847	1.89	-2.813	-0.824	4.401	6.027	1.23	7.436	8.705	4.178	5.597	2.183	3.22101e-10	6.12506e-24	1.69577e-07	0.397596	0.059492	0.0051636	0.41039	1.39584e-05	3.8958e-09	0.219457	6.71145e-13	9.19423e-17	3.63128e-05	4.13965e-08	0.0296409
GMFG	O60234	38/21/34/2/15/8	NA	NA	NA	NA	NA	NA	NA	0	0	0	0	0	0	0	0	0	0	0	0	0	1.23333	0.5	6.18	28.2333	4.7	3.01942	1.22409	15.1298	69.1203	11.5064	microglia.macrophage	NA						NA	NA	NA	NA	NA	NA	NA	NA	NA	NA	NA	NA	NA	NA	NA	NA	NA	NA	NA	NA	NA	NA	NA	NA	NA	NA	NA	NA	NA	NA	NA	NA	NA	NA	NA	NA	NA	NA	NA	NA	NA	NA	NA	NA	NA		NA	NA	NA	NA	NA	NA	NA	NA	NA	NA	NA	NA	NA	NA	NA	NA	NA	NA	NA	NA	NA	NA	NA	NA	NA	NA	NA	NA	NA	NA	NA	NA	NA	NA	NA	NA	NA	NA	NA	NA	NA	NA	NA	NA	NA	NA	NA	NA	NA	NA	NA	NA	NA	NA	NA	NA	NA	NA	NA	NA	NA	NA	NA	NA	NA	NA	NA	NA	NA	NA	NA	NA	NA	NA	NA	NA	NA	NA	NA	NA	NA	NA	NA	NA	NA	NA	NA	NA	NA	NA	NA	NA	NA	NA	NA	NA	NA	NA	NA	NA	NA	NA	NA	NA	NA	NA	NA	NA	NA	NA	NA	NA	NA	NA	NA	NA	NA	NA	NA	NA	NA	NA	NA	NA	NA	NA	NA	NA	NA	NA	NA	NA	NA	NA	NA	NA	NA	NA	NA	NA	NA	NA
GMNN	O75496	56/29/42/2/22/15	NA	NA	NA	NA	NA	NA	NA	0	0	0	0	0	0	0	0	0	0	0	0	0	4.60833	1.1	1.02	0.9	1.2	52.1994	12.4599	11.5537	10.1944	13.5926	astro	NA						NA	NA	NA	NA	NA	NA	NA	NA	NA	NA	NA	NA	NA	NA	NA	NA	NA	NA	NA	NA	NA	NA	NA	NA	NA	NA	NA	NA	NA	NA	NA	NA	NA	NA	NA	NA	NA	NA	NA	NA	NA	NA	NA	NA	NA		NA	NA	NA	NA	NA	NA	NA	NA	NA	NA	NA	NA	NA	NA	NA	NA	NA	NA	NA	NA	NA	NA	NA	NA	NA	NA	NA	NA	NA	NA	NA	NA	NA	NA	NA	NA	NA	NA	NA	NA	NA	NA	NA	NA	NA	NA	NA	NA	NA	NA	NA	NA	NA	NA	NA	NA	NA	NA	NA	NA	NA	NA	NA	NA	NA	NA	NA	NA	NA	NA	NA	NA	NA	NA	NA	NA	NA	NA	NA	NA	NA	NA	NA	NA	NA	NA	NA	NA	NA	NA	NA	NA	NA	NA	NA	NA	NA	NA	NA	NA	NA	NA	NA	NA	NA	NA	NA	NA	NA	NA	NA	NA	NA	NA	NA	NA	NA	NA	NA	NA	NA	NA	NA	NA	NA	NA	NA	NA	NA	NA	NA	NA	NA	NA	NA	NA	NA	NA	NA	NA	NA	NA
GMPR2	Q9P2T1	10/14/8/6/8/2	NA	NA	NA	NA	NA	NA	NA	0	0	0	0	0	0	0	0	0	0	0	0	1	9.79167	14.6	8.22	8.53333	3.5	21.9323	32.7024	18.4119	19.1137	7.83962	NS	NA						NA	NA	NA	NA	NA	NA	NA	NA	NA	NA	NA	NA	NA	NA	NA	NA	NA	NA	NA	NA	NA	NA	NA	NA	NA	NA	NA	NA	NA	NA	NA	NA	NA	NA	NA	NA	NA	NA	NA	NA	NA	NA	NA	NA	NA		NA	NA	NA	NA	NA	NA	NA	NA	NA	NA	NA	NA	NA	NA	NA	NA	NA	NA	NA	NA	NA	NA	NA	NA	NA	NA	NA	NA	NA	NA	NA	NA	NA	NA	NA	NA	NA	NA	NA	NA	NA	NA	NA	NA	NA	NA	NA	NA	NA	NA	NA	NA	NA	NA	NA	NA	NA	NA	NA	NA	NA	NA	NA	NA	NA	NA	NA	NA	NA	NA	NA	NA	NA	NA	NA	NA	NA	NA	NA	NA	NA	NA	NA	NA	NA	NA	NA	NA	NA	NA	NA	NA	NA	NA	NA	NA	NA	NA	NA	NA	NA	NA	NA	NA	NA	NA	NA	NA	NA	NA	NA	NA	NA	NA	NA	NA	NA	NA	NA	NA	NA	NA	NA	NA	NA	NA	NA	NA	NA	NA	NA	NA	NA	NA	NA	NA	NA	NA	NA	NA	NA	NA
GNAI2	P04899	175/127/120/24/76/55	-0.147 (0.967)	-0.392 (0.951)	0.186 (0.792)	0.447 (1.106)	0.364 (1.036)	9.015	2.93125e-08	0	0	0	1	1	0	1	0	0	0	4	0	0	7.69167	1.7	5.64	9.16667	15.35	19.4488	4.29854	14.261	23.1784	38.8133	NS	Per1; vSMC	aEndo; capEndo					0.154 (-0.073, 0.381)	0.399 (0.168, 0.631)	-0.179 (-0.603, 0.246)	-0.44 (-0.708, -0.172)	-0.356 (-0.658, -0.055)	0.245 (-0.003, 0.494)	-0.333 (-0.767, 0.101)	-0.594 (-0.877, -0.311)	-0.51 (-0.825, -0.196)	-0.578 (-1.014, -0.142)	-0.839 (-1.125, -0.553)	-0.756 (-1.073, -0.438)	-0.261 (-0.718, 0.196)	-0.178 (-0.655, 0.299)	0.083 (-0.262, 0.429)	1.331	3.395	-0.827	-3.224	-2.322	1.941	-1.506	-4.124	-3.185	-2.604	-5.766	-4.675	-1.123	-0.731	0.475	0.183613	0.000734827	0.408665	0.00133482	0.0206108	0.0527038	0.132652	4.26974e-05	0.00152839	0.00944736	1.3302e-08	3.67615e-06	0.261881	0.464949	0.635013		0.23684	0.00691659	0.351631	0.00154376	0.0178697	0.142284	0.125201	8.85599e-05	0.00195955	0.0183596	3.92786e-07	2.7777e-05	0.319459	0.501099	0.699981	47/29/14/8	-0.088 (1.117)	-0.482 (0.888)	0.093 (1.478)	0.67 (1.419)	1.795	0.130132	0.083 (-0.257, 0.424)	0.361 (-0.062, 0.784)	-0.084 (-0.653, 0.486)	-0.707 (-1.45, 0.035)	0.277 (-0.215, 0.77)	-0.167 (-0.792, 0.458)	-0.791 (-1.58, -0.002)	-0.444 (-1.118, 0.23)	-1.068 (-1.892, -0.245)	-0.624 (-1.535, 0.287)	0.482	1.679	-0.289	-1.876	1.109	-0.527	-1.973	-1.298	-2.554	-1.349	0.629969	0.0944087	0.772694	0.0617852	0.268222	0.598933	0.0495419	0.195393	0.0112192	0.178607	2/35/1/27/1/15/0/19	-0.343 (0.875)	-0.263 (0.896)	0.479 (1.115)	0.321 (0.967)	2.643	0.0341564	0.356 (0.005, 0.708)	0.154 (-0.245, 0.553)	-0.453 (-0.968, 0.062)	-0.315 (-0.778, 0.148)	-0.202 (-0.694, 0.289)	-0.809 (-1.398, -0.221)	-0.672 (-1.215, -0.128)	-0.607 (-1.227, 0.013)	-0.469 (-1.045, 0.107)	0.138 (-0.518, 0.793)	1.997	0.761	-1.731	-1.339	-0.81	-2.708	-2.432	-1.927	-1.603	0.414	0.046819	0.447352	0.0846486	0.181646	0.418524	0.00720614	0.0156665	0.055042	0.110086	0.679174	4/45/0/64/0/20/0/47/1/28	-0.054 (0.859)	-0.406 (1.008)	0.17 (0.7)	0.543 (0.974)	0.305 (0.983)	5.182	0.000130558	0.043 (-0.274, 0.359)	0.361 (0.084, 0.639)	-0.168 (-0.615, 0.279)	-0.523 (-0.833, -0.213)	-0.307 (-0.691, 0.077)	0.319 (-0.049, 0.687)	-0.21 (-0.718, 0.297)	-0.566 (-0.961, -0.171)	-0.349 (-0.806, 0.107)	-0.529 (-1.015, -0.044)	-0.885 (-1.25, -0.52)	-0.668 (-1.097, -0.239)	-0.355 (-0.862, 0.151)	-0.139 (-0.695, 0.417)	0.216 (-0.234, 0.667)	0.265	2.561	-0.738	-3.321	-1.57	1.706	-0.816	-2.817	-1.506	-2.145	-4.768	-3.063	-1.38	-0.491	0.945	0.791473	0.0108386	0.460975	0.000985718	0.117236	0.088885	0.414951	0.00510784	0.132802	0.032631	2.67484e-06	0.00234958	0.168441	0.623546	0.34524
GNAO1	P09471	88/48/54/9/33/14	-0.314 (1.199)	0.171 (1.296)	-0.788 (1.085)	-0.921 (1.145)	-0.373 (1.019)	5.022	0.000214409	0	0	0	0	0	0	0	1	1	0	2	0	0	33.5583	33.3	16.34	0.333333	3.9	38.3824	38.0869	18.6889	0.38125	4.46063	NS	NA				1		0.314 (-0.086, 0.715)	-0.171 (-0.557, 0.215)	0.788 (0.007, 1.57)	0.921 (0.465, 1.377)	0.373 (-0.269, 1.016)	-0.485 (-0.928, -0.042)	0.474 (-0.337, 1.285)	0.607 (0.102, 1.111)	0.059 (-0.619, 0.737)	0.959 (0.155, 1.763)	1.092 (0.598, 1.585)	0.544 (-0.126, 1.214)	0.133 (-0.707, 0.973)	-0.415 (-1.369, 0.539)	-0.548 (-1.26, 0.165)	1.546	-0.872	1.987	3.98	1.145	-2.158	1.151	2.366	0.171	2.35	4.359	1.601	0.312	-0.857	-1.515	0.123372	0.38424	0.0480655	9.11595e-05	0.253461	0.0319035	0.251077	0.0187683	0.864379	0.0195915	1.93685e-05	0.11076	0.755658	0.392521	0.131152		0.109492	0.644321	0.0330861	0.000177284	0.322397	0.0688488	0.203072	0.031614	0.993786	0.0218764	0.000192963	0.229828	0.942085	0.279312	0.122318	NA	NA	NA	NA	NA	NA	NA	NA	NA	NA	NA	NA	NA	NA	NA	NA	NA	NA	NA	NA	NA	NA	NA	NA	NA	NA	NA	NA	NA	NA	NA	NA	NA	NA	NA	NA	NA	24/13/14/14/9/7/11/8	0.066 (0.699)	0.651 (0.827)	-0.957 (0.705)	-0.721 (1.107)	4.359	0.00248547	-0.071 (-0.634, 0.492)	-0.62 (-1.179, -0.06)	0.996 (0.246, 1.747)	0.755 (0.047, 1.463)	-0.549 (-1.29, 0.193)	1.067 (0.173, 1.962)	0.826 (-0.033, 1.685)	1.616 (0.725, 2.507)	1.375 (0.514, 2.235)	-0.241 (-1.222, 0.739)	-0.249	-2.19	2.628	2.111	-1.464	2.361	1.903	3.59	3.16	-0.487	0.803541	0.0304134	0.00967137	0.036817	0.145779	0.0197784	0.0594437	0.000476352	0.00198461	0.626942	31/18/39/25/13/7/27/20/24/5	-0.151 (0.928)	-0.209 (1.567)	-0.764 (1.248)	-0.928 (1.314)	0.091 (0.815)	2.46	0.0354977	0.185 (-0.401, 0.77)	0.25 (-0.266, 0.766)	0.81 (-0.082, 1.702)	0.888 (0.327, 1.449)	-0.087 (-1.124, 0.95)	0.065 (-0.636, 0.767)	0.625 (-0.382, 1.632)	0.703 (-0.036, 1.442)	-0.272 (-1.413, 0.87)	0.56 (-0.415, 1.535)	0.638 (-0.047, 1.323)	-0.337 (-1.443, 0.769)	0.078 (-0.924, 1.079)	-0.897 (-2.224, 0.429)	-0.975 (-2.104, 0.154)	0.623	0.956	1.794	3.126	-0.166	0.184	1.227	1.879	-0.47	1.135	1.839	-0.602	0.153	-1.336	-1.706	0.534242	0.340547	0.0748109	0.00211934	0.868229	0.854109	0.221721	0.0620756	0.638778	0.258325	0.0677811	0.548003	0.878414	0.18341	0.0900023
GNAQ	P50148	64/53/39/4/20/22	NA	NA	NA	NA	NA	NA	NA	0	0	0	0	0	0	0	0	0	0	0	0	0	42.5083	26	19.36	20.6667	7.45	36.6499	22.4167	16.6918	17.8184	6.42324	NS	capEndo; vEndo	aEndo; capEndo; vEndo		1	1		NA	NA	NA	NA	NA	NA	NA	NA	NA	NA	NA	NA	NA	NA	NA	NA	NA	NA	NA	NA	NA	NA	NA	NA	NA	NA	NA	NA	NA	NA	NA	NA	NA	NA	NA	NA	NA	NA	NA	NA	NA	NA	NA	NA	NA		NA	NA	NA	NA	NA	NA	NA	NA	NA	NA	NA	NA	NA	NA	NA	NA	NA	NA	NA	NA	NA	NA	NA	NA	NA	NA	NA	NA	NA	NA	NA	NA	NA	NA	NA	NA	NA	NA	NA	NA	NA	NA	NA	NA	NA	NA	NA	NA	NA	NA	NA	NA	NA	NA	NA	NA	NA	NA	NA	NA	NA	NA	NA	NA	NA	NA	NA	NA	NA	NA	NA	NA	NA	NA	NA	NA	NA	NA	NA	NA	NA	NA	NA	NA	NA	NA	NA	NA	NA	NA	NA	NA	NA	NA	NA	NA	NA	NA	NA	NA	NA	NA	NA	NA	NA	NA	NA	NA	NA	NA	NA	NA	NA	NA	NA	NA	NA	NA	NA	NA	NA	NA	NA	NA	NA	NA	NA	NA	NA	NA	NA	NA	NA	NA	NA	NA	NA	NA	NA	NA	NA	NA
GNAS	O95467	187/137/124/24/78/56	-0.047 (0.943)	0.029 (1.033)	-0.426 (1.39)	0.423 (0.926)	-0.903 (1.226)	11.956	4.75891e-11	0	0	0	1	0	0	0	0	0	1	4	1	0	133.442	400.9	90.8	161.6	151.75	14.2187	42.7175	9.6751	17.2191	16.1696	neuron	Per1; vSMC	aEndo; aSMC; capEndo		1			0.049 (-0.178, 0.275)	-0.027 (-0.26, 0.206)	0.428 (-0.009, 0.865)	-0.422 (-0.693, -0.15)	0.905 (0.598, 1.212)	-0.076 (-0.325, 0.174)	0.379 (-0.067, 0.825)	-0.47 (-0.756, -0.185)	0.856 (0.537, 1.176)	0.455 (0.006, 0.904)	-0.395 (-0.686, -0.104)	0.932 (0.607, 1.256)	-0.85 (-1.32, -0.379)	0.477 (-0.015, 0.968)	1.326 (0.974, 1.679)	0.422	-0.226	1.924	-3.05	5.791	-0.595	1.671	-3.233	5.262	1.988	-2.663	5.642	-3.548	1.906	7.383	0.673085	0.820981	0.054836	0.00239111	1.13094e-08	0.552401	0.0953083	0.00129325	1.98356e-07	0.0472432	0.00795071	2.59679e-08	0.000418195	0.0571645	5.18431e-13		0.242873	0.959762	0.0129886	0.000565438	1.04027e-07	0.315606	0.0648968	3.08913e-05	1.87717e-05	0.017196	0.00133272	6.67444e-07	1.92983e-05	0.249823	6.00723e-13	51/32/15/8	0.12 (0.832)	-0.124 (1.015)	0.632 (0.765)	-1.729 (1.878)	7.14	1.71451e-05	0.022 (-0.275, 0.319)	0.12 (-0.247, 0.486)	-0.551 (-1.049, -0.053)	1.611 (0.941, 2.282)	0.098 (-0.328, 0.524)	-0.573 (-1.117, -0.028)	1.59 (0.88, 2.299)	-0.671 (-1.256, -0.085)	1.492 (0.755, 2.228)	2.162 (1.349, 2.976)	0.143	0.643	-2.178	4.732	0.453	-2.07	4.41	-2.256	3.987	5.232	0.886243	0.520472	0.0302223	3.50452e-06	0.650834	0.0393348	1.46213e-05	0.0248565	8.51258e-05	3.25388e-07	37/28/16/19	-0.158 (0.907)	-0.19 (1.122)	0.138 (0.61)	-0.767 (0.73)	2.844	0.024497	0.159 (-0.174, 0.491)	0.243 (-0.139, 0.624)	-0.285 (-0.772, 0.201)	0.635 (0.185, 1.084)	0.084 (-0.385, 0.553)	-0.444 (-1.001, 0.113)	0.476 (-0.05, 1.001)	-0.528 (-1.117, 0.061)	0.392 (-0.166, 0.95)	0.92 (0.292, 1.548)	0.939	1.251	-1.155	2.778	0.353	-1.569	1.782	-1.764	1.383	2.885	0.348764	0.211957	0.248887	0.0058472	0.724587	0.11782	0.0757987	0.0787857	0.167918	0.00421439	49/64/20/47/29	-0.136 (1.064)	0.2 (0.987)	-0.454 (1.474)	0.454 (1.045)	-0.764 (1.226)	7.235	1.71278e-06	0.242 (-0.078, 0.563)	-0.137 (-0.427, 0.153)	0.614 (0.143, 1.084)	-0.48 (-0.804, -0.155)	0.722 (0.325, 1.12)	-0.379 (-0.758, -0.001)	0.371 (-0.157, 0.899)	-0.722 (-1.13, -0.314)	0.48 (0.012, 0.948)	0.751 (0.239, 1.263)	-0.343 (-0.727, 0.042)	0.859 (0.413, 1.306)	-1.093 (-1.627, -0.559)	0.109 (-0.473, 0.691)	1.202 (0.732, 1.672)	1.485	-0.928	2.565	-2.907	3.573	-1.971	1.383	-3.479	2.015	2.884	-1.751	3.784	-4.026	0.367	5.028	0.138305	0.354029	0.0107032	0.00385821	0.000397196	0.0494706	0.167494	0.000561379	0.0446181	0.00414862	0.0806524	0.000178829	6.829e-05	0.7141	7.56909e-07
GNAS.Q5JWF2	Q5JWF2	87/57/56/13/37/22	-0.383 (1.051)	-0.355 (1.075)	0.086 (0.581)	0.457 (0.635)	-0.035 (0.881)	4.521	0.000567151	0	0	0	1	0	1	1	0	0	0	4	0	0	133.442	400.9	90.8	161.6	151.75	14.2187	42.7175	9.6751	17.2191	16.1696	neuron	NA						0.372 (0.049, 0.695)	0.344 (0.02, 0.669)	-0.097 (-0.66, 0.466)	-0.468 (-0.84, -0.096)	0.025 (-0.427, 0.477)	-0.028 (-0.384, 0.329)	-0.469 (-1.051, 0.113)	-0.84 (-1.24, -0.44)	-0.347 (-0.823, 0.128)	-0.441 (-1.024, 0.142)	-0.812 (-1.214, -0.411)	-0.319 (-0.796, 0.157)	-0.371 (-0.982, 0.24)	0.122 (-0.541, 0.785)	0.493 (-0.017, 1.003)	2.27	2.089	-0.339	-2.479	0.108	-0.153	-1.587	-4.137	-1.438	-1.491	-3.986	-1.32	-1.196	0.362	1.903	0.0240235	0.0376342	0.734521	0.01379	0.913825	0.878293	0.113739	4.72783e-05	0.151611	0.13727	8.6778e-05	0.188032	0.232727	0.717309	0.0580749		0.0360102	0.175428	0.749411	0.0199738	0.995598	0.52809	0.13824	0.00014873	0.155972	0.280678	0.00160006	0.349623	0.26122	0.783983	0.0886749	NA	NA	NA	NA	NA	NA	NA	NA	NA	NA	NA	NA	NA	NA	NA	NA	NA	NA	NA	NA	NA	NA	NA	NA	NA	NA	NA	NA	NA	NA	NA	NA	NA	NA	NA	NA	NA	14/11/4/8	NA	NA	NA	NA	NA	NA	NA	NA	NA	NA	NA	NA	NA	NA	NA	NA	NA	NA	NA	NA	NA	NA	NA	NA	NA	NA	NA	NA	NA	NA	NA	NA	NA	NA	NA	NA	33/16/35/29/9/11/25/22/18/11	0.1 (0.857)	-0.116 (1.102)	0.006 (0.599)	0.381 (0.742)	0.142 (0.831)	0.625	0.681192	-0.157 (-0.665, 0.35)	0.017 (-0.39, 0.423)	-0.003 (-0.603, 0.597)	-0.367 (-0.811, 0.077)	-0.132 (-0.727, 0.464)	0.174 (-0.406, 0.754)	0.154 (-0.577, 0.885)	-0.209 (-0.825, 0.406)	0.026 (-0.707, 0.758)	-0.02 (-0.688, 0.648)	-0.383 (-0.919, 0.152)	-0.148 (-0.815, 0.518)	-0.364 (-1.056, 0.329)	-0.129 (-0.929, 0.671)	0.235 (-0.451, 0.921)	-0.612	0.081	-0.011	-1.631	-0.437	0.593	0.416	-0.672	0.069	-0.059	-1.414	-0.44	-1.036	-0.317	0.676	0.541319	0.935602	0.991563	0.104798	0.662614	0.554297	0.677655	0.502682	0.945064	0.953255	0.15929	0.660496	0.301661	0.751372	0.499845
GNB1	P62873	187/137/124/24/78/56	0.049 (1)	0.178 (0.942)	0.391 (1.041)	0.199 (0.959)	0.431 (1.375)	2.146	0.0585078	0	0	0	0	1	0	0	0	0	0	5	1	0	18.35	34.2	14.56	14.6333	16.05	18.7641	34.9717	14.8885	14.9635	16.4122	NS	NA	aEndo; capEndo					-0.046 (-0.272, 0.181)	-0.175 (-0.409, 0.058)	-0.387 (-0.824, 0.049)	-0.196 (-0.467, 0.076)	-0.428 (-0.735, -0.121)	-0.13 (-0.379, 0.12)	-0.342 (-0.788, 0.104)	-0.15 (-0.436, 0.136)	-0.383 (-0.702, -0.063)	-0.212 (-0.661, 0.237)	-0.02 (-0.311, 0.271)	-0.253 (-0.577, 0.071)	0.192 (-0.278, 0.662)	-0.041 (-0.532, 0.451)	-0.233 (-0.585, 0.12)	-0.395	-1.476	-1.742	-1.414	-2.74	-1.021	-1.507	-1.031	-2.352	-0.928	-0.136	-1.531	0.802	-0.162	-1.295	0.693339	0.140488	0.0819477	0.157755	0.0063231	0.307637	0.132377	0.302819	0.0189938	0.353948	0.891498	0.126306	0.422999	0.871078	0.195924		0.705609	0.122319	0.0856676	0.153606	0.00549841	0.263643	0.134789	0.294194	0.0170665	0.395059	0.949366	0.136044	0.438929	0.831258	0.183269	51/32/15/8	0.151 (0.939)	-0.012 (0.903)	0.165 (0.972)	1.11 (1.885)	2.473	0.0447053	-0.142 (-0.462, 0.178)	0.033 (-0.361, 0.427)	-0.158 (-0.694, 0.378)	-1.104 (-1.825, -0.382)	0.175 (-0.284, 0.634)	-0.017 (-0.603, 0.57)	-0.962 (-1.725, -0.198)	-0.191 (-0.821, 0.439)	-1.137 (-1.929, -0.344)	-0.945 (-1.821, -0.07)	-0.874	0.164	-0.582	-3.011	0.75	-0.056	-2.479	-0.598	-2.822	-2.125	0.382887	0.869878	0.561079	0.00283493	0.453969	0.955774	0.0137517	0.550542	0.00510334	0.0344712	37/28/16/19	-0.177 (1.09)	0.102 (1.096)	0.616 (0.979)	0.151 (1.052)	1.72	0.145705	0.18 (-0.184, 0.544)	-0.104 (-0.521, 0.314)	-0.602 (-1.134, -0.07)	-0.138 (-0.63, 0.353)	-0.284 (-0.796, 0.228)	-0.782 (-1.391, -0.173)	-0.318 (-0.893, 0.256)	-0.498 (-1.142, 0.146)	-0.034 (-0.645, 0.576)	0.464 (-0.223, 1.15)	0.975	-0.489	-2.228	-0.553	-1.091	-2.526	-1.091	-1.522	-0.111	1.33	0.330639	0.625021	0.0267023	0.580441	0.276349	0.0120912	0.276413	0.129248	0.911524	0.184736	49/64/20/47/29	0.112 (0.985)	0.307 (0.882)	0.334 (0.979)	0.067 (0.929)	0.428 (1.389)	1.685	0.137143	-0.102 (-0.421, 0.217)	-0.305 (-0.594, -0.016)	-0.316 (-0.784, 0.153)	-0.066 (-0.389, 0.257)	-0.432 (-0.828, -0.036)	-0.203 (-0.58, 0.174)	-0.214 (-0.739, 0.312)	0.036 (-0.37, 0.443)	-0.33 (-0.796, 0.136)	-0.011 (-0.52, 0.499)	0.24 (-0.143, 0.623)	-0.127 (-0.571, 0.318)	0.25 (-0.281, 0.782)	-0.116 (-0.696, 0.463)	-0.366 (-0.834, 0.101)	-0.627	-2.075	-1.325	-0.399	-2.147	-1.061	-0.8	0.176	-1.392	-0.041	1.23	-0.561	0.925	-0.395	-1.54	0.530902	0.0386042	0.185856	0.690113	0.0324249	0.289438	0.424288	0.860587	0.164658	0.967692	0.219394	0.575234	0.3555	0.693355	0.124422
GNB4	Q9HAV0	56/42/45/7/24/14	-0.006 (1.106)	0.419 (0.884)	1.387 (1.927)	0.871 (1.213)	0.233 (1.073)	4.436	0.000775693	0	0	1	1	0	0	0	0	0	0	3	0	0	1.81667	2.2	1.92	20.6667	1.3	6.51057	7.88436	6.8809	74.0652	4.65894	microglia.macrophage	aEndo; vEndo	aEndo; capEndo; vEndo					0.006 (-0.428, 0.439)	-0.419 (-0.844, 0.006)	-1.387 (-2.238, -0.536)	-0.871 (-1.388, -0.353)	-0.233 (-0.867, 0.401)	-0.424 (-0.88, 0.031)	-1.393 (-2.259, -0.526)	-0.876 (-1.419, -0.333)	-0.238 (-0.893, 0.417)	-0.968 (-1.831, -0.106)	-0.452 (-0.988, 0.085)	0.186 (-0.464, 0.835)	0.517 (-0.395, 1.428)	1.154 (0.172, 2.137)	0.638 (-0.076, 1.352)	0.025	-1.945	-3.217	-3.317	-0.724	-1.839	-3.172	-3.183	-0.718	-2.216	-1.662	0.565	1.118	2.318	1.763	0.979955	0.0533576	0.00153378	0.0010978	0.46985	0.0676169	0.00177984	0.00171496	0.473751	0.0279378	0.0983069	0.572756	0.264971	0.0215367	0.0795693		0.899418	0.0563783	0.0017036	0.000927558	0.404898	0.0531405	0.00159655	0.00124754	0.377375	0.0302013	0.101566	0.639629	0.286933	0.0277873	0.0909278	NA	NA	NA	NA	NA	NA	NA	NA	NA	NA	NA	NA	NA	NA	NA	NA	NA	NA	NA	NA	NA	NA	NA	NA	NA	NA	NA	NA	NA	NA	NA	NA	NA	NA	NA	NA	NA	10/7/4/5	NA	NA	NA	NA	NA	NA	NA	NA	NA	NA	NA	NA	NA	NA	NA	NA	NA	NA	NA	NA	NA	NA	NA	NA	NA	NA	NA	NA	NA	NA	NA	NA	NA	NA	NA	NA	37/12/34/30/14/6/30/17/23/6	0.334 (1.267)	0.478 (0.729)	1.788 (1.762)	0.686 (1.218)	-0.051 (1.228)	4.089	0.00184111	-0.331 (-1.002, 0.341)	-0.505 (-0.986, -0.023)	-1.8 (-2.702, -0.898)	-0.697 (-1.278, -0.115)	0.024 (-0.876, 0.925)	-0.174 (-0.891, 0.543)	-1.47 (-2.517, -0.422)	-0.366 (-1.166, 0.433)	0.355 (-0.698, 1.408)	-1.296 (-2.232, -0.359)	-0.192 (-0.839, 0.454)	0.529 (-0.412, 1.47)	1.103 (0.104, 2.103)	1.825 (0.613, 3.036)	0.721 (-0.274, 1.716)	-0.975	-2.075	-3.952	-2.373	0.054	-0.481	-2.778	-0.907	0.668	-2.738	-0.588	1.113	2.186	2.982	1.435	0.331681	0.0401758	0.000131802	0.0192522	0.957205	0.631524	0.00635272	0.366209	0.505622	0.00712214	0.557333	0.267763	0.0307816	0.00347702	0.153843
GNG12	Q9UBI6	78/65/41/15/33/19	-0.395 (0.953)	-0.103 (0.775)	0.587 (1.577)	0.443 (1.627)	0.234 (0.672)	3.972	0.00175482	0	0	0	0	0	1	0	0	0	0	3	0	0	12.5583	7.3	5.5	0.433333	3.05	43.5423	25.3106	19.0696	1.50246	10.575	astro	NA	Fib1					0.408 (0.05, 0.766)	0.115 (-0.296, 0.527)	-0.574 (-1.175, 0.027)	-0.43 (-0.873, 0.013)	-0.222 (-0.767, 0.324)	-0.293 (-0.718, 0.133)	-0.982 (-1.593, -0.371)	-0.838 (-1.294, -0.383)	-0.63 (-1.186, -0.073)	-0.689 (-1.333, -0.046)	-0.546 (-1.044, -0.047)	-0.337 (-0.929, 0.255)	0.144 (-0.521, 0.808)	0.352 (-0.384, 1.089)	0.209 (-0.405, 0.823)	2.244	0.552	-1.88	-1.914	-0.8	-1.356	-3.166	-3.623	-2.23	-2.11	-2.155	-1.121	0.426	0.942	0.669	0.025696	0.581161	0.0613159	0.056833	0.424586	0.176437	0.00174037	0.000354436	0.0266577	0.0359156	0.0321467	0.263265	0.6706	0.347111	0.503899		0.0322845	0.492491	0.0505795	0.0552239	0.439046	0.264369	0.00142782	0.000446937	0.0327732	0.0240664	0.0261018	0.236012	0.608923	0.300143	0.484582	NA	NA	NA	NA	NA	NA	NA	NA	NA	NA	NA	NA	NA	NA	NA	NA	NA	NA	NA	NA	NA	NA	NA	NA	NA	NA	NA	NA	NA	NA	NA	NA	NA	NA	NA	NA	NA	19/18/17/11/8/8/12/7	-0.227 (0.921)	-0.189 (0.371)	1.663 (2.801)	0.322 (0.7)	4.331	0.00267082	0.236 (-0.358, 0.83)	0.222 (-0.527, 0.971)	-1.649 (-2.497, -0.8)	-0.309 (-1.205, 0.587)	-0.014 (-0.899, 0.871)	-1.885 (-2.857, -0.913)	-0.545 (-1.557, 0.467)	-1.871 (-2.952, -0.789)	-0.531 (-1.644, 0.582)	1.34 (0.163, 2.517)	0.787	0.588	-3.847	-0.683	-0.031	-3.841	-1.066	-3.426	-0.945	2.255	0.432725	0.557942	0.000196626	0.496212	0.9751	0.000201084	0.288542	0.000850356	0.346617	0.025996	25/24/50/14/6/14/29/18/19/10	-0.295 (1.232)	-0.037 (0.707)	0.567 (1.635)	0.047 (0.727)	0.172 (0.714)	1.255	0.286517	0.279 (-0.217, 0.776)	0.01 (-0.614, 0.633)	-0.595 (-1.218, 0.028)	-0.038 (-0.584, 0.507)	-0.161 (-0.862, 0.539)	-0.27 (-0.975, 0.436)	-0.875 (-1.578, -0.171)	-0.318 (-0.973, 0.337)	-0.441 (-1.231, 0.349)	-0.605 (-1.401, 0.191)	-0.048 (-0.805, 0.709)	-0.171 (-1.044, 0.702)	0.557 (-0.197, 1.311)	0.434 (-0.442, 1.31)	-0.123 (-0.946, 0.7)	1.113	0.03	-1.888	-0.139	-0.455	-0.756	-2.457	-0.959	-1.102	-1.502	-0.125	-0.387	1.459	0.978	-0.295	0.267507	0.975756	0.0608918	0.889384	0.649546	0.451039	0.0151435	0.3392	0.272024	0.135277	0.900334	0.699323	0.146652	0.329519	0.768185
GNG2	P59768	94/61/64/5/32/23	-0.299 (0.991)	-0.184 (1.101)	-0.488 (0.754)	-0.263 (1.048)	0.28 (1.309)	1.613	0.156778	0	0	0	0	0	0	0	0	0	0	0	0	0	0.575	25.7	2.98	2.76667	0.85	1.74923	78.1828	9.06556	8.41657	2.58581	neuron	vSMC		T cell	1			0.315 (-0.026, 0.656)	0.2 (-0.136, 0.537)	0.504 (-0.449, 1.456)	0.279 (-0.146, 0.703)	-0.264 (-0.747, 0.219)	-0.115 (-0.486, 0.257)	0.189 (-0.777, 1.154)	-0.036 (-0.489, 0.417)	-0.579 (-1.087, -0.071)	0.303 (-0.66, 1.267)	0.078 (-0.371, 0.528)	-0.464 (-0.969, 0.04)	-0.225 (-1.223, 0.773)	-0.768 (-1.792, 0.256)	-0.543 (-1.11, 0.025)	1.817	1.172	1.041	1.291	-1.077	-0.608	0.385	-0.158	-2.244	0.62	0.343	-1.812	-0.444	-1.476	-1.883	0.0703354	0.242055	0.298747	0.19776	0.28263	0.543982	0.700522	0.874634	0.0256136	0.535888	0.73192	0.0711357	0.657301	0.141125	0.0607945		0.0894942	0.314085	0.361729	0.16914	0.316485	0.532579	0.765195	0.996127	0.0371852	0.58984	0.607772	0.104626	0.775605	0.188801	0.0595727	NA	NA	NA	NA	NA	NA	NA	NA	NA	NA	NA	NA	NA	NA	NA	NA	NA	NA	NA	NA	NA	NA	NA	NA	NA	NA	NA	NA	NA	NA	NA	NA	NA	NA	NA	NA	NA	20/17/12/16/9/7/11/8	-0.271 (0.971)	-0.253 (1.22)	-0.231 (0.678)	-0.251 (1.109)	0.781	0.539305	0.311 (-0.219, 0.841)	0.309 (-0.257, 0.875)	0.347 (-0.454, 1.148)	0.345 (-0.402, 1.092)	-0.003 (-0.721, 0.716)	0.036 (-0.874, 0.946)	0.034 (-0.831, 0.898)	0.038 (-0.911, 0.988)	0.036 (-0.863, 0.935)	-0.002 (-1.042, 1.038)	1.162	1.079	0.857	0.913	-0.007	0.078	0.077	0.08	0.08	-0.004	0.247345	0.282593	0.392767	0.36277	0.994508	0.937947	0.938704	0.936359	0.936668	0.996631	33/16/35/29/15/5/26/21/18/11	-0.602 (0.86)	-0.222 (0.93)	-0.488 (0.754)	-0.235 (1.113)	0.172 (1.252)	1.125	0.349091	0.534 (-0.011, 1.08)	0.201 (-0.228, 0.629)	0.381 (-0.535, 1.298)	0.281 (-0.198, 0.759)	-0.133 (-0.764, 0.498)	-0.333 (-0.952, 0.285)	-0.153 (-1.169, 0.863)	-0.253 (-0.922, 0.416)	-0.667 (-1.451, 0.117)	0.181 (-0.784, 1.145)	0.08 (-0.495, 0.655)	-0.334 (-1.039, 0.372)	-0.1 (-1.098, 0.897)	-0.514 (-1.592, 0.564)	-0.414 (-1.15, 0.323)	1.934	0.926	0.821	1.159	-0.416	-1.065	-0.297	-0.748	-1.68	0.37	0.275	-0.934	-0.199	-0.942	-1.109	0.0548307	0.356012	0.412655	0.248151	0.678242	0.288575	0.766808	0.455807	0.0948702	0.712219	0.783717	0.35182	0.842521	0.347559	0.268886
GNG5	P63218	67/45/47/16/28/21	-0.147 (0.926)	-0.156 (1.002)	0.273 (0.851)	0.5 (1.054)	0.595 (1.168)	3.294	0.00689076	0	0	0	1	1	0	0	0	0	0	5	0	1	16.425	4.9	5.48	19.8333	16.1	26.1802	7.81022	8.73469	31.6128	25.6621	NS	Per1; vSMC	capEndo					0.147 (-0.233, 0.527)	0.156 (-0.219, 0.531)	-0.273 (-0.821, 0.276)	-0.5 (-0.944, -0.057)	-0.595 (-1.088, -0.102)	0.009 (-0.402, 0.42)	-0.42 (-0.993, 0.154)	-0.647 (-1.122, -0.173)	-0.742 (-1.263, -0.221)	-0.429 (-0.999, 0.142)	-0.657 (-1.127, -0.186)	-0.751 (-1.268, -0.234)	-0.228 (-0.846, 0.39)	-0.322 (-0.976, 0.332)	-0.094 (-0.664, 0.475)	0.763	0.82	-0.98	-2.223	-2.378	0.043	-1.442	-2.689	-2.807	-1.481	-2.75	-2.861	-0.727	-0.971	-0.327	0.446544	0.41303	0.328322	0.0272099	0.0182542	0.965346	0.150877	0.00771253	0.0054566	0.140061	0.00646787	0.0046399	0.468173	0.332665	0.743865		0.429861	0.475974	0.361902	0.0250975	0.0167591	0.947384	0.163571	0.00674364	0.00475981	0.180006	0.00818287	0.00559383	0.423576	0.298349	0.742464	NA	NA	NA	NA	NA	NA	NA	NA	NA	NA	NA	NA	NA	NA	NA	NA	NA	NA	NA	NA	NA	NA	NA	NA	NA	NA	NA	NA	NA	NA	NA	NA	NA	NA	NA	NA	NA	18/13/4/5	NA	NA	NA	NA	NA	NA	NA	NA	NA	NA	NA	NA	NA	NA	NA	NA	NA	NA	NA	NA	NA	NA	NA	NA	NA	NA	NA	NA	NA	NA	NA	NA	NA	NA	NA	NA	32/17/44/20/7/13/27/20/18/11	0.092 (0.826)	-0.283 (1.05)	0.395 (0.869)	0.244 (0.92)	0.907 (0.857)	2.628	0.0264514	-0.078 (-0.595, 0.438)	0.28 (-0.21, 0.77)	-0.365 (-0.951, 0.222)	-0.251 (-0.736, 0.234)	-0.913 (-1.531, -0.294)	0.358 (-0.275, 0.991)	-0.287 (-0.995, 0.422)	-0.173 (-0.801, 0.455)	-0.834 (-1.571, -0.098)	-0.645 (-1.325, 0.035)	-0.531 (-1.14, 0.078)	-1.193 (-1.912, -0.474)	0.114 (-0.578, 0.805)	-0.548 (-1.338, 0.242)	-0.662 (-1.375, 0.051)	-0.299	1.131	-1.229	-1.023	-2.918	1.119	-0.799	-0.544	-2.242	-1.874	-1.723	-3.279	0.325	-1.372	-1.835	0.765232	0.260177	0.221081	0.308074	0.00410797	0.265259	0.425646	0.587433	0.0265668	0.0629628	0.0870314	0.00131472	0.745423	0.172298	0.0686986
GNPDA1	P46926	30/22/20/1/12/4	NA	NA	NA	NA	NA	NA	NA	0	0	0	0	0	0	0	0	0	0	0	0	0	2.89167	2.6	2.12	3.36667	1	24.1408	21.7059	17.6986	28.1063	8.34841	NS	NA						NA	NA	NA	NA	NA	NA	NA	NA	NA	NA	NA	NA	NA	NA	NA	NA	NA	NA	NA	NA	NA	NA	NA	NA	NA	NA	NA	NA	NA	NA	NA	NA	NA	NA	NA	NA	NA	NA	NA	NA	NA	NA	NA	NA	NA		NA	NA	NA	NA	NA	NA	NA	NA	NA	NA	NA	NA	NA	NA	NA	NA	NA	NA	NA	NA	NA	NA	NA	NA	NA	NA	NA	NA	NA	NA	NA	NA	NA	NA	NA	NA	NA	NA	NA	NA	NA	NA	NA	NA	NA	NA	NA	NA	NA	NA	NA	NA	NA	NA	NA	NA	NA	NA	NA	NA	NA	NA	NA	NA	NA	NA	NA	NA	NA	NA	NA	NA	NA	NA	NA	NA	NA	NA	NA	NA	NA	NA	NA	NA	NA	NA	NA	NA	NA	NA	NA	NA	NA	NA	NA	NA	NA	NA	NA	NA	NA	NA	NA	NA	NA	NA	NA	NA	NA	NA	NA	NA	NA	NA	NA	NA	NA	NA	NA	NA	NA	NA	NA	NA	NA	NA	NA	NA	NA	NA	NA	NA	NA	NA	NA	NA	NA	NA	NA	NA	NA	NA
GNPDA2	Q8TDQ7	157/122/110/23/67/43	0.752 (1.083)	0.712 (0.929)	1.093 (0.728)	0.341 (1.175)	0.032 (1.052)	13.075	5.33605e-12	1	1	1	1	0	0	0	0	0	0	3	0	0	3.83333	5.6	2.06	1.23333	0.9	28.1311	41.0959	15.1174	9.05088	6.6047	neuron	NA						-0.757 (-1, -0.514)	-0.717 (-0.967, -0.467)	-1.098 (-1.547, -0.649)	-0.345 (-0.639, -0.052)	-0.037 (-0.383, 0.309)	0.04 (-0.225, 0.304)	-0.341 (-0.798, 0.116)	0.412 (0.106, 0.718)	0.72 (0.364, 1.077)	-0.381 (-0.842, 0.081)	0.372 (0.06, 0.684)	0.68 (0.319, 1.042)	0.752 (0.266, 1.238)	1.061 (0.541, 1.581)	0.309 (-0.084, 0.702)	-6.127	-5.634	-4.803	-2.311	-0.208	0.296	-1.464	2.645	3.967	-1.621	2.344	3.696	3.041	4.012	1.543	1.78064e-09	2.89365e-08	2.05298e-06	0.0212033	0.834935	0.7676	0.143719	0.0084264	8.30447e-05	0.105553	0.0194512	0.000242699	0.00247444	6.91052e-05	0.123553		3.39764e-09	9.63219e-07	2.65617e-06	0.0203131	0.885245	0.467423	0.144639	0.0112458	9.81107e-05	0.0630697	0.0645524	0.000930953	0.00303747	7.534e-05	0.108063	46/30/13/7	0.418 (0.752)	0.475 (0.854)	-0.352 (0.82)	-0.189 (1.236)	2.964	0.0203561	-0.398 (-0.709, -0.086)	-0.337 (-0.715, 0.041)	0.344 (-0.185, 0.873)	0.228 (-0.481, 0.937)	0.06 (-0.38, 0.5)	0.742 (0.166, 1.318)	0.626 (-0.122, 1.373)	0.682 (0.065, 1.298)	0.565 (-0.207, 1.338)	-0.116 (-0.978, 0.745)	-2.514	-1.757	1.282	0.633	0.27	2.537	1.647	2.177	1.441	-0.266	0.0125812	0.080178	0.200998	0.527192	0.787319	0.0117883	0.100776	0.0304345	0.150864	0.790166	4/33/2/26/4/12/5/14	0.9 (1.581)	0.877 (1.186)	0.277 (0.561)	-0.206 (1.359)	6.857	3.09205e-05	-0.9 (-1.323, -0.477)	-0.82 (-1.296, -0.345)	-0.235 (-0.903, 0.434)	0.218 (-0.404, 0.84)	0.08 (-0.506, 0.665)	0.666 (-0.083, 1.415)	1.119 (0.41, 1.827)	0.586 (-0.193, 1.365)	1.039 (0.295, 1.783)	0.453 (-0.417, 1.323)	-4.192	-3.399	-0.691	0.692	0.269	1.751	3.112	1.482	2.75	1.026	3.90976e-05	0.000795526	0.489986	0.489727	0.788207	0.0811876	0.002089	0.139695	0.00642071	0.305892	6/43/10/54/1/19/5/42/7/22	0.996 (0.818)	0.765 (0.815)	1.126 (0.784)	0.573 (1.316)	0.254 (0.726)	12.375	5.17223e-11	-0.994 (-1.321, -0.667)	-0.704 (-1.005, -0.403)	-1.144 (-1.604, -0.683)	-0.591 (-0.92, -0.263)	-0.238 (-0.668, 0.193)	0.29 (-0.098, 0.678)	-0.15 (-0.67, 0.371)	0.403 (-0.01, 0.816)	0.757 (0.258, 1.255)	-0.44 (-0.946, 0.067)	0.113 (-0.28, 0.506)	0.466 (-0.014, 0.947)	0.552 (0.027, 1.078)	0.906 (0.311, 1.501)	0.354 (-0.144, 0.851)	-5.983	-4.599	-4.886	-3.542	-1.086	1.471	-0.566	1.919	2.985	-1.708	0.564	1.911	2.07	2.995	1.399	5.72595e-09	6.06547e-06	1.60799e-06	0.000454191	0.27828	0.142257	0.572083	0.0558542	0.00304581	0.0886443	0.573007	0.0568896	0.0392652	0.00295734	0.162795
GNPTAB	Q3T906	37/32/19/8/13/16	-0.461 (0.865)	-0.254 (0.803)	-0.706 (1.376)	0.033 (1.246)	-0.358 (0.743)	1.421	0.221459	0	0	0	0	0	0	0	0	0	0	0	0	0	7.11667	17.2	8.3	9.76667	2.55	15.8383	38.2789	18.4718	21.7359	5.67507	NS	Per2						0.461 (0, 0.923)	0.254 (-0.286, 0.793)	0.706 (-0.04, 1.451)	-0.033 (-0.649, 0.584)	0.358 (-0.214, 0.93)	-0.207 (-0.761, 0.346)	0.244 (-0.511, 1)	-0.494 (-1.123, 0.135)	-0.103 (-0.688, 0.482)	0.452 (-0.354, 1.258)	-0.287 (-0.975, 0.402)	0.104 (-0.544, 0.753)	-0.739 (-1.598, 0.121)	-0.347 (-1.175, 0.481)	0.391 (-0.323, 1.105)	1.979	0.931	1.874	-0.105	1.24	-0.742	0.64	-1.556	-0.348	1.11	-0.825	0.319	-1.702	-0.831	1.085	0.0501217	0.353535	0.0633176	0.91632	0.217338	0.459602	0.523182	0.12241	0.728175	0.269067	0.411218	0.750358	0.0913633	0.407702	0.280234		0.115756	0.611645	0.111294	0.751348	0.12244	0.435731	0.537653	0.406192	0.795684	0.26049	0.899874	0.374915	0.253746	0.710116	0.332346	NA	NA	NA	NA	NA	NA	NA	NA	NA	NA	NA	NA	NA	NA	NA	NA	NA	NA	NA	NA	NA	NA	NA	NA	NA	NA	NA	NA	NA	NA	NA	NA	NA	NA	NA	NA	NA	8/4/5/8	NA	NA	NA	NA	NA	NA	NA	NA	NA	NA	NA	NA	NA	NA	NA	NA	NA	NA	NA	NA	NA	NA	NA	NA	NA	NA	NA	NA	NA	NA	NA	NA	NA	NA	NA	NA	34/15/55/9/13/7/39/8/23/6	-0.418 (0.699)	-0.293 (0.804)	-0.411 (1.184)	-0.226 (1.349)	-0.104 (0.666)	0.374	0.865306	0.198 (-0.386, 0.783)	0.034 (-0.696, 0.763)	0.298 (-0.47, 1.065)	0.417 (-0.318, 1.152)	0.151 (-0.663, 0.965)	-0.165 (-0.962, 0.632)	0.099 (-0.751, 0.949)	0.219 (-0.639, 1.076)	-0.048 (-0.958, 0.863)	0.264 (-0.681, 1.208)	0.383 (-0.593, 1.36)	0.117 (-0.89, 1.124)	0.12 (-0.865, 1.104)	-0.147 (-1.181, 0.888)	-0.266 (-1.272, 0.74)	0.677	0.092	0.773	1.131	0.369	-0.412	0.232	0.508	-0.104	0.556	0.782	0.232	0.242	-0.282	-0.527	0.500736	0.926668	0.442216	0.261624	0.712918	0.681824	0.816979	0.612928	0.91744	0.579663	0.436767	0.817443	0.809578	0.778435	0.599798
GNPTG	Q9UJJ9	187/137/124/24/78/56	-0.029 (1.247)	-0.017 (0.969)	-0.707 (1.249)	0.396 (1.174)	-0.422 (1.474)	5.274	9.44955e-05	0	0	0	1	0	0	0	1	0	1	4	0	1	8.80833	4.7	5.9	2.4	3.5	34.8041	18.571	23.3125	9.48304	13.8294	NS	NA						0.022 (-0.229, 0.272)	0.01 (-0.248, 0.267)	0.7 (0.217, 1.182)	-0.403 (-0.703, -0.103)	0.415 (0.076, 0.754)	-0.012 (-0.288, 0.264)	0.678 (0.186, 1.171)	-0.425 (-0.74, -0.109)	0.393 (0.04, 0.746)	0.69 (0.194, 1.186)	-0.413 (-0.734, -0.091)	0.405 (0.047, 0.763)	-1.103 (-1.622, -0.583)	-0.285 (-0.828, 0.258)	0.818 (0.428, 1.208)	0.17	0.074	2.848	-2.639	2.403	-0.086	2.704	-2.642	2.187	2.731	-2.52	2.22	-4.169	-1.031	4.12	0.865005	0.941327	0.00455103	0.00853619	0.0165837	0.931882	0.00704173	0.00844716	0.0291364	0.00650347	0.0119877	0.0267783	3.5074e-05	0.302974	4.31654e-05		0.933171	0.92934	0.00547614	0.00916551	0.0165109	0.873611	0.00723935	0.0114926	0.0258112	0.00614052	0.0201752	0.0204566	4.86924e-05	0.332922	4.56767e-05	51/32/15/8	0.048 (1.225)	-0.068 (1.071)	0.508 (1.156)	-0.741 (2.154)	1.837	0.121781	-0.078 (-0.424, 0.268)	0.041 (-0.385, 0.467)	-0.528 (-1.108, 0.051)	0.744 (-0.036, 1.524)	0.119 (-0.377, 0.615)	-0.45 (-1.084, 0.183)	0.823 (-0.003, 1.648)	-0.57 (-1.251, 0.112)	0.703 (-0.154, 1.56)	1.273 (0.326, 2.22)	-0.445	0.19	-1.795	1.878	0.473	-1.399	1.961	-1.646	1.615	2.646	0.656704	0.849835	0.0737334	0.0613563	0.636676	0.162928	0.0508675	0.100958	0.107338	0.00859119	37/28/16/19	0.006 (1.083)	0.018 (1.209)	0.511 (0.96)	0.243 (1.245)	0.853	0.493011	-0.015 (-0.382, 0.353)	-0.08 (-0.502, 0.342)	-0.466 (-1.004, 0.071)	-0.208 (-0.705, 0.289)	-0.066 (-0.584, 0.452)	-0.451 (-1.067, 0.164)	-0.194 (-0.775, 0.387)	-0.386 (-1.037, 0.265)	-0.128 (-0.745, 0.489)	0.258 (-0.436, 0.951)	-0.078	-0.375	-1.707	-0.825	-0.25	-1.443	-0.657	-1.166	-0.409	0.731	0.937515	0.707919	0.0888909	0.409799	0.802915	0.150137	0.511969	0.244573	0.683087	0.465134	49/64/20/47/29	-0.136 (1.395)	-0.007 (0.8)	-0.644 (1.143)	0.321 (1.259)	-0.77 (1.288)	4.962	0.00020388	0.14 (-0.205, 0.485)	-0.008 (-0.32, 0.304)	0.663 (0.157, 1.168)	-0.33 (-0.678, 0.019)	0.747 (0.32, 1.174)	-0.148 (-0.555, 0.259)	0.523 (-0.045, 1.09)	-0.47 (-0.908, -0.031)	0.607 (0.104, 1.11)	0.671 (0.121, 1.221)	-0.322 (-0.735, 0.092)	0.755 (0.275, 1.235)	-0.993 (-1.566, -0.419)	0.084 (-0.541, 0.71)	1.077 (0.572, 1.582)	0.799	-0.051	2.578	-1.859	3.439	-0.716	1.812	-2.106	2.371	2.398	-1.529	3.094	-3.4	0.265	4.191	0.424801	0.959235	0.0103139	0.0638406	0.000646931	0.474184	0.0708355	0.0358802	0.0182187	0.0169437	0.127073	0.00211596	0.000743104	0.791469	3.43806e-05
GNRH1	P01148	162/120/101/21/69/46	-0.382 (0.919)	-0.292 (1.053)	-0.991 (1.006)	0.011 (0.883)	0.383 (1.055)	8.809	4.94094e-08	0	0	0	0	1	1	1	1	0	0	5	0	0	0.266667	0.4	0.38	0.366667	0.1	17.6211	26.4317	25.1101	24.2291	6.60793	NS	NA						0.388 (0.157, 0.62)	0.298 (0.055, 0.542)	0.997 (0.551, 1.443)	-0.004 (-0.281, 0.272)	-0.377 (-0.698, -0.056)	-0.09 (-0.349, 0.169)	0.609 (0.154, 1.063)	-0.392 (-0.683, -0.102)	-0.765 (-1.098, -0.432)	0.699 (0.238, 1.16)	-0.302 (-0.603, -0.002)	-0.675 (-1.017, -0.333)	-1.001 (-1.48, -0.522)	-1.374 (-1.88, -0.868)	-0.372 (-0.738, -0.007)	3.295	2.405	4.395	-0.031	-2.305	-0.682	2.632	-2.656	-4.51	2.979	-1.98	-3.879	-4.108	-5.333	-2	0.00105105	0.0165435	1.34533e-05	0.975549	0.0215465	0.495829	0.00875223	0.0081493	8.05368e-06	0.0030259	0.0482206	0.000118471	4.64455e-05	1.44954e-07	0.0460008		0.000904237	0.0335012	1.17892e-05	0.946241	0.013783	0.350613	0.00854038	0.0067303	3.85525e-06	0.00188632	0.0723673	0.000133007	3.86161e-05	7.90646e-08	0.0340774	43/27/13/6	-0.196 (0.89)	-0.553 (0.828)	-0.184 (0.469)	0.226 (1.418)	1.971	0.0995501	0.224 (-0.099, 0.547)	0.495 (0.096, 0.893)	0.207 (-0.331, 0.744)	-0.27 (-1.044, 0.504)	0.271 (-0.194, 0.736)	-0.017 (-0.604, 0.57)	-0.494 (-1.31, 0.323)	-0.288 (-0.92, 0.344)	-0.765 (-1.609, 0.08)	-0.477 (-1.399, 0.445)	1.365	2.447	0.758	-0.687	1.149	-0.057	-1.191	-0.897	-1.784	-1.018	0.173424	0.0151256	0.449041	0.492811	0.251851	0.954767	0.234661	0.370539	0.0756442	0.309489	4/33/4/24/1/15/2/17	-0.339 (0.911)	-0.104 (1.132)	-0.242 (0.902)	0.601 (0.763)	3.012	0.0188278	0.341 (-0.025, 0.706)	0.062 (-0.365, 0.488)	0.21 (-0.311, 0.73)	-0.638 (-1.13, -0.147)	-0.279 (-0.798, 0.24)	-0.131 (-0.73, 0.468)	-0.979 (-1.553, -0.405)	0.148 (-0.492, 0.789)	-0.7 (-1.315, -0.085)	-0.848 (-1.525, -0.171)	1.837	0.284	0.793	-2.558	-1.058	-0.43	-3.361	0.456	-2.242	-2.466	0.0674049	0.776579	0.428537	0.0111239	0.290906	0.667324	0.000901643	0.649036	0.0258591	0.0143341	5/44/14/50/3/17/6/41/6/23	-0.596 (0.928)	-0.241 (1.114)	-1.087 (0.92)	0.165 (0.957)	0.263 (1.157)	7.048	2.82214e-06	0.604 (0.267, 0.941)	0.231 (-0.09, 0.552)	1.104 (0.598, 1.611)	-0.154 (-0.5, 0.192)	-0.28 (-0.722, 0.162)	-0.373 (-0.782, 0.036)	0.501 (-0.064, 1.065)	-0.758 (-1.189, -0.327)	-0.884 (-1.395, -0.372)	0.874 (0.317, 1.431)	-0.385 (-0.803, 0.034)	-0.511 (-1.009, -0.012)	-1.258 (-1.832, -0.685)	-1.384 (-2.021, -0.747)	-0.126 (-0.642, 0.391)	3.522	1.414	4.29	-0.876	-1.246	-1.792	1.744	-3.457	-3.4	3.085	-1.807	-2.015	-4.315	-4.276	-0.48	0.000488013	0.158437	2.35456e-05	0.381531	0.213488	0.0740198	0.0820171	0.000617943	0.000757902	0.00220753	0.0716406	0.0447643	2.11648e-05	2.50112e-05	0.631898
GNS	P15586	187/137/124/24/78/56	0.231 (0.865)	-1.02 (0.799)	-0.465 (0.732)	0.803 (0.931)	0.196 (1.243)	43.35	3.59377e-38	1	0	0	1	0	0	1	1	0	0	4	1	1	9.9	5.1	5.46	12.6333	4.75	26.1605	13.4766	14.4279	33.3832	12.5517	NS	NA						-0.242 (-0.449, -0.034)	1.01 (0.795, 1.224)	0.454 (0.054, 0.855)	-0.814 (-1.063, -0.564)	-0.206 (-0.488, 0.075)	1.251 (1.022, 1.48)	0.696 (0.287, 1.105)	-0.572 (-0.834, -0.31)	0.035 (-0.258, 0.328)	-0.555 (-0.967, -0.143)	-1.823 (-2.09, -1.556)	-1.216 (-1.514, -0.918)	-1.268 (-1.7, -0.837)	-0.661 (-1.112, -0.21)	0.607 (0.283, 0.931)	-2.282	9.261	2.227	-6.412	-1.439	10.723	3.341	-4.285	0.235	-2.644	-13.402	-8.023	-5.771	-2.878	3.683	0.0228671	3.57015e-19	0.0263366	2.9036e-10	0.150558	1.15956e-24	0.000885418	2.1319e-05	0.814107	0.00840162	5.13373e-36	5.43188e-15	1.26257e-08	0.00414878	0.000251432		0.013413	1.905e-15	0.0273494	9.49592e-11	0.0744895	1.28904e-21	0.000622692	2.35551e-05	0.965012	0.0301816	1.2193e-32	9.88553e-14	8.17735e-09	0.00222167	0.000482627	51/32/15/8	0.405 (0.731)	-1.312 (0.783)	1.306 (1.006)	0.675 (2.043)	21.566	1.45176e-15	-0.447 (-0.752, -0.142)	1.143 (0.767, 1.518)	-1.339 (-1.85, -0.829)	-0.732 (-1.419, -0.044)	1.59 (1.153, 2.027)	-0.892 (-1.451, -0.334)	-0.285 (-1.012, 0.443)	-2.482 (-3.082, -1.882)	-1.874 (-2.629, -1.119)	0.608 (-0.226, 1.442)	-2.889	5.989	-5.163	-2.095	7.16	-3.146	-0.77	-8.14	-4.886	1.434	0.00415888	6.30894e-09	4.55239e-07	0.0370336	6.85485e-12	0.00182719	0.441949	1.22527e-14	1.71794e-06	0.152577	37/28/16/19	0.149 (0.985)	-0.952 (0.923)	0.537 (0.786)	0.025 (0.872)	6.317	7.03167e-05	-0.165 (-0.499, 0.168)	0.777 (0.394, 1.16)	-0.578 (-1.065, -0.09)	-0.087 (-0.538, 0.364)	0.943 (0.473, 1.413)	-0.412 (-0.971, 0.147)	0.079 (-0.448, 0.605)	-1.355 (-1.946, -0.764)	-0.864 (-1.424, -0.305)	0.491 (-0.139, 1.12)	-0.976	3.997	-2.331	-0.379	3.949	-1.452	0.293	-4.514	-3.041	1.535	0.329958	8.21062e-05	0.0204393	0.704634	9.92274e-05	0.147658	0.769545	9.38311e-06	0.00258511	0.125993	49/64/20/47/29	0.111 (0.885)	-0.904 (0.722)	-0.447 (0.676)	0.733 (0.91)	0.175 (1.191)	17.63	9.53333e-16	-0.145 (-0.429, 0.14)	0.796 (0.539, 1.054)	0.453 (0.035, 0.87)	-0.73 (-1.017, -0.442)	-0.236 (-0.589, 0.116)	0.941 (0.605, 1.277)	0.597 (0.129, 1.065)	-0.585 (-0.947, -0.223)	-0.092 (-0.507, 0.323)	-0.344 (-0.798, 0.11)	-1.526 (-1.867, -1.185)	-1.033 (-1.429, -0.637)	-1.182 (-1.656, -0.709)	-0.689 (-1.205, -0.173)	0.493 (0.076, 0.91)	-0.999	6.08	2.132	-4.985	-1.319	5.511	2.507	-3.178	-0.435	-1.489	-8.794	-5.128	-4.908	-2.624	2.326	0.318245	2.88584e-09	0.0335954	9.36995e-07	0.187947	6.49959e-08	0.0125667	0.00160435	0.664015	0.137184	4.78523e-17	4.62276e-07	1.35974e-06	0.00902365	0.0205084
GOLGA3	Q08378	37/18/27/3/16/10	NA	NA	NA	NA	NA	NA	NA	0	0	0	0	0	0	0	0	0	0	0	0	0	1.05	1.8	1.28	1.2	0.8	17.1289	29.3638	20.8809	19.5759	13.0506	NS	NA	Fib1					NA	NA	NA	NA	NA	NA	NA	NA	NA	NA	NA	NA	NA	NA	NA	NA	NA	NA	NA	NA	NA	NA	NA	NA	NA	NA	NA	NA	NA	NA	NA	NA	NA	NA	NA	NA	NA	NA	NA	NA	NA	NA	NA	NA	NA		NA	NA	NA	NA	NA	NA	NA	NA	NA	NA	NA	NA	NA	NA	NA	NA	NA	NA	NA	NA	NA	NA	NA	NA	NA	NA	NA	NA	NA	NA	NA	NA	NA	NA	NA	NA	NA	NA	NA	NA	NA	NA	NA	NA	NA	NA	NA	NA	NA	NA	NA	NA	NA	NA	NA	NA	NA	NA	NA	NA	NA	NA	NA	NA	NA	NA	NA	NA	NA	NA	NA	NA	NA	NA	NA	NA	NA	NA	NA	NA	NA	NA	NA	NA	NA	NA	NA	NA	NA	NA	NA	NA	NA	NA	NA	NA	NA	NA	NA	NA	NA	NA	NA	NA	NA	NA	NA	NA	NA	NA	NA	NA	NA	NA	NA	NA	NA	NA	NA	NA	NA	NA	NA	NA	NA	NA	NA	NA	NA	NA	NA	NA	NA	NA	NA	NA	NA	NA	NA	NA	NA	NA
GOLIM4	O00461	187/137/124/24/78/56	0.337 (0.685)	0.754 (0.73)	0.052 (1.015)	-0.434 (0.729)	-1.183 (1.26)	45.547	6.87962e-40	1	1	0	0	0	0	0	0	1	1	2	1	0	18.2	2.1	3.6	2.3	4.05	60.1653	6.94215	11.9008	7.60331	13.3884	astro	Per1; vSMC						-0.346 (-0.541, -0.152)	-0.763 (-0.963, -0.563)	-0.061 (-0.436, 0.315)	0.425 (0.192, 0.658)	1.174 (0.911, 1.438)	-0.417 (-0.631, -0.202)	0.286 (-0.097, 0.669)	0.772 (0.526, 1.017)	1.521 (1.246, 1.795)	0.702 (0.317, 1.088)	1.188 (0.938, 1.438)	1.937 (1.659, 2.216)	0.486 (0.082, 0.89)	1.235 (0.813, 1.657)	0.749 (0.446, 1.052)	-3.496	-7.478	-0.317	3.58	8.751	-3.815	1.466	6.174	10.884	3.575	9.332	13.658	2.362	5.746	4.856	0.000506825	2.69559e-13	0.751347	0.000371082	2.13927e-17	0.000150497	0.143125	1.22695e-09	2.67184e-25	0.000378251	1.99343e-19	3.54658e-37	0.0185031	1.45795e-08	1.53301e-06		0.00167566	6.64064e-11	0.911683	0.000433408	1.95203e-17	0.000647051	0.132986	8.50757e-09	4.01825e-24	0.000697391	6.21186e-17	1.53609e-34	0.0327163	4.02485e-08	1.09779e-06	51/32/15/8	0.447 (0.687)	0.857 (0.642)	-0.392 (0.527)	-1.895 (1.947)	15.827	1.02664e-11	-0.378 (-0.669, -0.087)	-0.766 (-1.124, -0.407)	0.431 (-0.057, 0.918)	1.866 (1.21, 2.521)	-0.388 (-0.805, 0.029)	0.809 (0.276, 1.341)	2.244 (1.55, 2.938)	1.196 (0.624, 1.769)	2.631 (1.911, 3.352)	1.435 (0.639, 2.231)	-2.561	-4.207	1.74	5.601	-1.83	2.988	6.363	4.113	7.19	3.549	0.0109521	3.46567e-05	0.0829586	5.01644e-08	0.0682184	0.00304873	7.81861e-10	5.11938e-05	5.68226e-12	0.000451502	37/28/16/19	0.337 (0.651)	0.867 (0.727)	-0.257 (0.758)	-1.263 (0.976)	15.075	3.57556e-11	-0.343 (-0.664, -0.021)	-0.758 (-1.127, -0.39)	0.235 (-0.235, 0.704)	1.258 (0.823, 1.692)	-0.416 (-0.869, 0.037)	0.577 (0.039, 1.115)	1.6 (1.092, 2.108)	0.993 (0.424, 1.562)	2.016 (1.477, 2.555)	1.023 (0.417, 1.629)	-2.097	-4.048	0.983	5.699	-1.808	2.11	6.204	3.434	7.362	3.321	0.0368697	6.70158e-05	0.326527	3.05758e-08	0.0716583	0.0357381	1.97562e-09	0.000685707	2.02687e-12	0.00101516	49/64/20/47/29	0.223 (0.703)	0.653 (0.768)	0.017 (1.088)	-0.508 (0.775)	-0.935 (1.16)	14.49	5.02236e-13	-0.189 (-0.479, 0.1)	-0.602 (-0.864, -0.34)	0.019 (-0.406, 0.443)	0.484 (0.191, 0.777)	0.933 (0.574, 1.291)	-0.413 (-0.754, -0.071)	0.208 (-0.268, 0.685)	0.673 (0.305, 1.042)	1.122 (0.699, 1.545)	0.621 (0.159, 1.083)	1.086 (0.739, 1.434)	1.535 (1.132, 1.938)	0.465 (-0.017, 0.947)	0.914 (0.389, 1.439)	0.449 (0.024, 0.873)	-1.285	-4.517	0.087	3.251	5.114	-2.377	0.859	3.595	5.22	2.643	6.152	7.49	1.899	3.421	2.079	0.199506	8.33021e-06	0.930505	0.00125016	4.97675e-07	0.0179601	0.391048	0.000366486	2.92278e-07	0.00854566	1.90745e-09	4.70413e-13	0.0583527	0.000690142	0.038262
GOLM1	Q8NBJ4	187/137/124/24/78/56	0.231 (0.818)	0.483 (0.744)	-0.137 (1.169)	0.133 (0.798)	-1.225 (1.357)	27.478	4.42737e-25	1	1	0	0	0	0	0	0	0	1	2	1	1	28.2333	35.9	14.56	1.76667	5.25	32.9405	41.8854	16.9875	2.06121	6.12531	neuron	Fib3	vEndo					-0.231 (-0.438, -0.024)	-0.483 (-0.696, -0.27)	0.137 (-0.262, 0.536)	-0.133 (-0.381, 0.115)	1.225 (0.945, 1.506)	-0.251 (-0.48, -0.023)	0.368 (-0.039, 0.775)	0.098 (-0.163, 0.359)	1.457 (1.165, 1.748)	0.62 (0.209, 1.03)	0.349 (0.083, 0.615)	1.708 (1.412, 2.004)	-0.27 (-0.7, 0.159)	1.088 (0.639, 1.537)	1.359 (1.036, 1.681)	-2.195	-4.448	0.673	-1.056	8.583	-2.165	1.775	0.737	9.8	2.965	2.58	11.321	-1.235	4.761	8.278	0.0285576	1.03233e-05	0.500901	0.29138	7.89829e-17	0.0308046	0.0763446	0.461636	3.92094e-21	0.00314873	0.0101267	4.61044e-27	0.217169	2.42036e-06	8.15897e-16		0.0707842	1.49731e-05	0.339163	0.215592	8.8173e-16	0.0131534	0.0627292	0.79285	7.88334e-19	0.00128089	0.0174451	1.51159e-25	0.109843	1.92361e-05	1.90489e-15	51/32/15/8	0.303 (0.772)	0.588 (0.686)	0.227 (0.59)	-1.66 (2.581)	8.648	1.33314e-06	-0.208 (-0.512, 0.097)	-0.61 (-0.985, -0.235)	-0.173 (-0.683, 0.337)	1.571 (0.884, 2.257)	-0.402 (-0.839, 0.034)	0.034 (-0.523, 0.592)	1.778 (1.052, 2.504)	0.437 (-0.162, 1.036)	2.18 (1.427, 2.934)	1.744 (0.911, 2.576)	-1.343	-3.202	-0.669	4.506	-1.815	0.121	4.819	1.435	5.693	4.121	0.180179	0.00151978	0.504324	9.65117e-06	0.0705711	0.903456	2.34156e-06	0.152494	3.08604e-08	4.93616e-05	37/28/16/19	0.201 (0.916)	0.502 (0.754)	0.249 (1.027)	-0.816 (0.719)	5.253	0.000429353	-0.2 (-0.536, 0.135)	-0.452 (-0.836, -0.067)	-0.329 (-0.819, 0.161)	0.748 (0.294, 1.201)	-0.251 (-0.723, 0.221)	-0.128 (-0.69, 0.433)	0.948 (0.418, 1.477)	0.123 (-0.471, 0.716)	1.199 (0.637, 1.761)	1.076 (0.444, 1.709)	-1.177	-2.311	-1.321	3.248	-1.047	-0.45	3.524	0.407	4.199	3.351	0.240271	0.0215361	0.187555	0.00130453	0.29584	0.65295	0.000496279	0.684186	3.60646e-05	0.000917243	49/64/20/47/29	0.18 (0.799)	0.421 (0.771)	-0.057 (1.215)	0.064 (0.776)	-1.373 (1.195)	14.613	3.91661e-13	-0.117 (-0.411, 0.178)	-0.393 (-0.66, -0.127)	0.158 (-0.274, 0.59)	-0.08 (-0.378, 0.218)	1.34 (0.975, 1.705)	-0.277 (-0.624, 0.071)	0.274 (-0.21, 0.759)	0.037 (-0.338, 0.411)	1.457 (1.027, 1.887)	0.551 (0.081, 1.021)	0.313 (-0.04, 0.667)	1.733 (1.323, 2.143)	-0.238 (-0.728, 0.253)	1.182 (0.648, 1.717)	1.42 (0.989, 1.852)	-0.779	-2.899	0.718	-0.528	7.219	-1.564	1.113	0.192	6.66	2.305	1.743	8.311	-0.954	4.349	6.469	0.436715	0.00395751	0.473147	0.597715	2.78167e-12	0.118558	0.266417	0.847799	9.40959e-11	0.0217044	0.082158	1.61434e-15	0.340925	1.75213e-05	2.9789e-10
GOLM2	Q6P4E1	187/137/124/24/78/56	0.377 (0.649)	0.754 (0.695)	-0.056 (0.904)	-0.339 (0.717)	-0.963 (0.862)	43.378	3.41396e-38	1	1	0	0	0	0	0	0	1	1	2	1	0	29.7583	20.7	15.46	9.2	9	35.3768	24.6082	18.3789	10.937	10.6992	NS	NA						-0.385 (-0.566, -0.205)	-0.763 (-0.949, -0.577)	0.048 (-0.3, 0.396)	0.331 (0.115, 0.547)	0.955 (0.711, 1.2)	-0.377 (-0.576, -0.179)	0.433 (0.078, 0.788)	0.716 (0.489, 0.944)	1.34 (1.086, 1.595)	0.811 (0.453, 1.168)	1.094 (0.862, 1.326)	1.718 (1.46, 1.976)	0.283 (-0.091, 0.658)	0.907 (0.516, 1.299)	0.624 (0.343, 0.905)	-4.194	-8.061	0.269	3.005	7.674	-3.727	2.395	6.181	10.344	4.448	9.263	13.06	1.485	4.552	4.362	3.16065e-05	4.1016e-15	0.787682	0.00276393	6.7682e-14	0.000211909	0.0169156	1.17987e-09	3.45673e-23	1.03118e-05	3.50113e-19	1.74611e-34	0.138042	6.43096e-06	1.51902e-05		6.1162e-05	6.49989e-13	0.729888	0.00272787	3.51739e-14	0.00103005	0.0165814	2.73057e-09	7.59785e-23	2.80035e-05	3.33112e-17	1.15564e-32	0.158367	6.91412e-06	9.72699e-06	51/32/15/8	0.443 (0.738)	0.845 (0.623)	-0.499 (0.728)	-1.042 (0.782)	10.792	3.67258e-08	-0.405 (-0.687, -0.122)	-0.731 (-1.079, -0.383)	0.521 (0.048, 0.995)	1.049 (0.412, 1.687)	-0.326 (-0.732, 0.079)	0.926 (0.408, 1.444)	1.454 (0.78, 2.128)	1.252 (0.696, 1.809)	1.78 (1.08, 2.48)	0.528 (-0.245, 1.301)	-2.821	-4.132	2.168	3.241	-1.585	3.522	4.243	4.43	5.006	1.344	0.00512241	4.72069e-05	0.0310012	0.00132973	0.11406	0.000499167	2.97701e-05	1.34432e-05	9.7533e-07	0.180108	37/28/16/19	0.45 (0.625)	0.795 (0.733)	-0.259 (0.723)	-1.117 (1.054)	14.015	1.95157e-10	-0.455 (-0.779, -0.131)	-0.713 (-1.084, -0.342)	0.287 (-0.186, 0.759)	1.156 (0.719, 1.593)	-0.258 (-0.714, 0.198)	0.742 (0.2, 1.283)	1.611 (1.1, 2.122)	0.999 (0.427, 1.572)	1.869 (1.326, 2.411)	0.869 (0.259, 1.48)	-2.768	-3.78	1.193	5.204	-1.114	2.694	6.205	3.434	6.781	2.804	0.00602312	0.000191306	0.233853	3.77888e-07	0.266037	0.00748946	1.96227e-09	0.000684593	7.08834e-11	0.00540144	49/64/20/47/29	0.253 (0.557)	0.692 (0.717)	-0.104 (0.946)	-0.316 (0.719)	-0.841 (0.749)	14.951	1.98243e-13	-0.242 (-0.513, 0.03)	-0.66 (-0.906, -0.415)	0.107 (-0.291, 0.505)	0.3 (0.025, 0.574)	0.845 (0.509, 1.181)	-0.419 (-0.739, -0.098)	0.349 (-0.098, 0.796)	0.542 (0.196, 0.887)	1.087 (0.691, 1.483)	0.768 (0.335, 1.201)	0.96 (0.635, 1.286)	1.505 (1.128, 1.883)	0.192 (-0.259, 0.644)	0.738 (0.245, 1.23)	0.545 (0.148, 0.943)	-1.752	-5.285	0.53	2.146	4.941	-2.57	1.537	3.083	5.393	3.486	5.8	7.836	0.837	2.945	2.696	0.0806457	2.10553e-07	0.596282	0.0324588	1.15544e-06	0.0105375	0.125168	0.00219478	1.20443e-07	0.000546782	1.38021e-08	4.52817e-14	0.402997	0.00341898	0.0073167
GORASP2	Q9H8Y8	83/81/68/15/41/24	0.309 (0.976)	0.597 (1.118)	0.245 (0.42)	-0.009 (0.977)	-0.418 (1.082)	5.125	0.000157077	1	1	0	0	0	0	0	0	0	0	2	0	1	14.8667	20.7	12.68	7.53333	6.05	24.0444	33.4789	20.5078	12.1839	9.78489	NS	NA						-0.309 (-0.619, 0)	-0.597 (-0.92, -0.273)	-0.245 (-0.801, 0.31)	0.009 (-0.369, 0.387)	0.418 (-0.041, 0.877)	-0.287 (-0.613, 0.038)	0.064 (-0.492, 0.621)	0.318 (-0.061, 0.698)	0.727 (0.267, 1.187)	0.351 (-0.213, 0.916)	0.606 (0.214, 0.997)	1.014 (0.544, 1.484)	0.254 (-0.343, 0.852)	0.663 (0.012, 1.315)	0.409 (-0.1, 0.917)	-1.97	-3.626	-0.869	0.047	1.792	-1.736	0.227	1.652	3.111	1.224	3.045	4.247	0.838	2.003	1.581	0.0497789	0.000336948	0.385412	0.962422	0.0740972	0.0836247	0.820695	0.0995595	0.00204104	0.221783	0.00252786	2.87242e-05	0.402691	0.0460734	0.114899		0.0558399	0.00122221	0.362578	0.999176	0.0776058	0.150196	0.875088	0.118402	0.00262315	0.323232	0.0072454	8.72741e-05	0.396592	0.0444276	0.111361	NA	NA	NA	NA	NA	NA	NA	NA	NA	NA	NA	NA	NA	NA	NA	NA	NA	NA	NA	NA	NA	NA	NA	NA	NA	NA	NA	NA	NA	NA	NA	NA	NA	NA	NA	NA	NA	16/21/14/14/7/9/11/8	0.281 (1.088)	0.615 (0.891)	-0.458 (0.838)	-0.674 (0.834)	2.766	0.0302127	-0.287 (-0.765, 0.191)	-0.558 (-1.13, 0.014)	0.432 (-0.263, 1.128)	0.68 (-0.052, 1.412)	-0.271 (-0.952, 0.41)	0.719 (-0.07, 1.508)	0.967 (0.145, 1.789)	0.99 (0.137, 1.844)	1.238 (0.36, 2.116)	0.248 (-0.703, 1.199)	-1.188	-1.932	1.229	1.838	-0.788	1.802	2.327	2.296	2.789	0.515	0.237066	0.0556037	0.221219	0.0684378	0.432321	0.0738225	0.0215547	0.0232888	0.00610319	0.607223	18/31/25/39/7/13/23/24/16/13	0.367 (0.752)	0.571 (1.221)	0.237 (0.42)	0.191 (1.002)	-0.326 (1.266)	2.348	0.0425036	-0.359 (-0.775, 0.056)	-0.532 (-0.917, -0.148)	-0.281 (-0.873, 0.311)	-0.207 (-0.665, 0.251)	0.316 (-0.274, 0.905)	-0.173 (-0.649, 0.303)	0.078 (-0.576, 0.733)	0.152 (-0.384, 0.689)	0.675 (0.021, 1.329)	0.251 (-0.386, 0.889)	0.325 (-0.189, 0.84)	0.848 (0.213, 1.483)	0.074 (-0.606, 0.755)	0.597 (-0.182, 1.376)	0.523 (-0.159, 1.204)	-1.705	-2.729	-0.937	-0.891	1.056	-0.717	0.236	0.56	2.035	0.777	1.248	2.635	0.215	1.511	1.512	0.0898353	0.00692436	0.350101	0.373943	0.292367	0.474046	0.813739	0.576244	0.0432126	0.437893	0.213623	0.00909112	0.830149	0.132469	0.132132
GOSR1	O95249	12/9/8/1/2/4	NA	NA	NA	NA	NA	NA	NA	0	0	0	0	0	0	0	0	0	0	0	0	0	3.93333	3.6	2.76	2.26667	1.5	27.9753	25.6046	19.6302	16.1214	10.6686	NS	NA						NA	NA	NA	NA	NA	NA	NA	NA	NA	NA	NA	NA	NA	NA	NA	NA	NA	NA	NA	NA	NA	NA	NA	NA	NA	NA	NA	NA	NA	NA	NA	NA	NA	NA	NA	NA	NA	NA	NA	NA	NA	NA	NA	NA	NA		NA	NA	NA	NA	NA	NA	NA	NA	NA	NA	NA	NA	NA	NA	NA	NA	NA	NA	NA	NA	NA	NA	NA	NA	NA	NA	NA	NA	NA	NA	NA	NA	NA	NA	NA	NA	NA	NA	NA	NA	NA	NA	NA	NA	NA	NA	NA	NA	NA	NA	NA	NA	NA	NA	NA	NA	NA	NA	NA	NA	NA	NA	NA	NA	NA	NA	NA	NA	NA	NA	NA	NA	NA	NA	NA	NA	NA	NA	NA	NA	NA	NA	NA	NA	NA	NA	NA	NA	NA	NA	NA	NA	NA	NA	NA	NA	NA	NA	NA	NA	NA	NA	NA	NA	NA	NA	NA	NA	NA	NA	NA	NA	NA	NA	NA	NA	NA	NA	NA	NA	NA	NA	NA	NA	NA	NA	NA	NA	NA	NA	NA	NA	NA	NA	NA	NA	NA	NA	NA	NA	NA	NA
GOT1	P17174	187/137/124/24/78/56	0.887 (0.901)	1.462 (0.931)	1.108 (1.161)	-0.349 (0.869)	-0.673 (1.052)	70.333	7.08083e-58	1	1	1	0	0	0	0	0	1	1	2	1	0	6.65	54.5	7.14	3	2.05	9.06736	74.3114	9.73548	4.09054	2.7952	neuron	NA					Metabolic	-0.896 (-1.108, -0.684)	-1.471 (-1.689, -1.253)	-1.116 (-1.525, -0.708)	0.341 (0.087, 0.595)	0.665 (0.378, 0.952)	-0.575 (-0.808, -0.341)	-0.22 (-0.637, 0.196)	1.237 (0.97, 1.504)	1.561 (1.262, 1.86)	0.355 (-0.065, 0.775)	1.812 (1.54, 2.084)	2.136 (1.833, 2.439)	1.457 (1.018, 1.897)	1.781 (1.322, 2.241)	0.324 (-0.006, 0.654)	-8.308	-13.245	-5.369	2.637	4.552	-4.837	-1.038	9.093	10.263	1.658	13.074	13.834	6.51	7.614	1.929	6.48379e-16	2.61016e-35	1.13356e-07	0.00857209	6.43448e-06	1.67807e-06	0.299464	1.3956e-18	7.08264e-23	0.0978378	1.51168e-34	5.6061e-38	1.58757e-10	1.03952e-13	0.0541556		9.94132e-15	2.63509e-32	3.38455e-07	0.0112801	1.35412e-05	3.19066e-06	0.314166	3.50533e-17	4.49407e-21	0.101002	6.60784e-32	2.10533e-35	7.8168e-10	9.04135e-13	0.0614945	51/32/15/8	0.752 (1.038)	1.4 (0.77)	-0.71 (0.587)	-0.708 (1.475)	20.097	1.3405e-14	-0.687 (-0.993, -0.38)	-1.318 (-1.695, -0.94)	0.746 (0.233, 1.259)	0.679 (-0.012, 1.37)	-0.631 (-1.071, -0.192)	1.433 (0.872, 1.994)	1.365 (0.634, 2.097)	2.064 (1.461, 2.667)	1.997 (1.238, 2.756)	-0.067 (-0.906, 0.771)	-4.414	-6.871	2.862	1.934	-2.828	5.025	3.675	6.734	5.178	-0.158	1.43792e-05	3.98497e-11	0.00452365	0.0540613	0.00501361	8.86746e-07	0.000283411	9.04554e-11	4.23901e-07	0.874505	37/28/16/19	0.764 (0.867)	1.558 (1.059)	-0.2 (0.985)	-0.711 (0.79)	20.938	4.08469e-15	-0.77 (-1.11, -0.429)	-1.457 (-1.848, -1.066)	0.142 (-0.356, 0.64)	0.671 (0.211, 1.131)	-0.688 (-1.167, -0.208)	0.912 (0.341, 1.482)	1.441 (0.903, 1.979)	1.599 (0.996, 2.202)	2.128 (1.557, 2.699)	0.529 (-0.114, 1.171)	-4.447	-7.34	0.562	2.869	-2.822	3.145	5.271	5.219	7.334	1.621	1.25893e-05	2.33132e-12	0.574834	0.00442504	0.00511924	0.00183713	2.7183e-07	3.51205e-07	2.41044e-12	0.10621	49/64/20/47/29	1.122 (0.727)	1.451 (0.956)	1.202 (1.235)	-0.285 (0.889)	-0.639 (1.106)	37.682	1.74506e-31	-1.078 (-1.382, -0.775)	-1.399 (-1.674, -1.124)	-1.15 (-1.596, -0.705)	0.26 (-0.047, 0.567)	0.631 (0.254, 1.007)	-0.32 (-0.679, 0.038)	-0.072 (-0.572, 0.428)	1.338 (0.952, 1.725)	1.709 (1.266, 2.152)	0.248 (-0.236, 0.733)	1.659 (1.294, 2.023)	2.029 (1.607, 2.452)	1.41 (0.905, 1.916)	1.781 (1.23, 2.332)	0.371 (-0.074, 0.816)	-6.982	-10.002	-5.078	1.664	3.296	-1.757	-0.283	6.811	7.58	1.008	8.954	9.439	5.485	6.355	1.638	1.27222e-11	4.16962e-21	5.93518e-07	0.0968641	0.0010712	0.079722	0.777595	3.71613e-11	2.57052e-13	0.314217	1.4454e-17	3.54398e-19	7.47714e-08	5.84417e-10	0.102268
GOT2	P00505	187/137/124/24/78/56	0.653 (0.907)	0.665 (1.135)	1.135 (0.778)	0.048 (0.832)	-0.208 (0.989)	18.08	9.99511e-17	1	1	1	0	0	0	0	0	0	0	3	1	1	6.5	27.2	8.6	4.2	4.85	12.6582	52.9698	16.7478	8.17916	9.44499	neuron	NA					Metabolic	-0.657 (-0.874, -0.441)	-0.669 (-0.892, -0.446)	-1.139 (-1.556, -0.721)	-0.052 (-0.311, 0.208)	0.204 (-0.089, 0.498)	-0.011 (-0.25, 0.227)	-0.481 (-0.908, -0.055)	0.606 (0.332, 0.879)	0.862 (0.556, 1.167)	-0.47 (-0.899, -0.041)	0.617 (0.339, 0.895)	0.873 (0.563, 1.183)	1.087 (0.638, 1.536)	1.343 (0.873, 1.813)	0.256 (-0.081, 0.593)	-5.96	-5.889	-5.356	-0.39	1.368	-0.095	-2.219	4.355	5.54	-2.15	4.355	5.531	4.75	5.615	1.49	4.29548e-09	6.47467e-09	1.21247e-07	0.696369	0.171725	0.924738	0.0268406	1.56801e-05	4.52532e-08	0.0319849	1.5643e-05	4.76824e-08	2.5484e-06	3.01521e-08	0.13662		1.48059e-08	2.14258e-08	2.41854e-07	0.642805	0.229014	0.853641	0.028534	4.51751e-05	2.76882e-07	0.0394613	3.73504e-05	1.98046e-07	5.66952e-06	1.0949e-07	0.159923	51/32/15/8	0.507 (0.827)	0.386 (0.868)	-0.409 (0.686)	-0.599 (0.789)	5.129	0.000526789	-0.469 (-0.765, -0.173)	-0.342 (-0.707, 0.023)	0.43 (-0.066, 0.926)	0.583 (-0.085, 1.25)	0.128 (-0.297, 0.552)	0.899 (0.357, 1.442)	1.052 (0.345, 1.759)	0.772 (0.188, 1.355)	0.924 (0.19, 1.658)	0.153 (-0.658, 0.963)	-3.121	-1.843	1.705	1.717	0.591	3.262	2.928	2.603	2.479	0.371	0.00198612	0.0663706	0.089351	0.0871368	0.554846	0.00124188	0.00368103	0.00971381	0.0137523	0.711015	37/28/16/19	0.669 (0.872)	0.399 (1.314)	0.118 (0.848)	-0.291 (1.195)	4.256	0.00232752	-0.672 (-1.033, -0.311)	-0.339 (-0.753, 0.076)	-0.186 (-0.714, 0.342)	0.235 (-0.253, 0.723)	0.334 (-0.175, 0.842)	0.486 (-0.118, 1.091)	0.908 (0.338, 1.478)	0.153 (-0.487, 0.792)	0.574 (-0.031, 1.179)	0.421 (-0.259, 1.102)	-3.666	-1.609	-0.694	0.95	1.292	1.583	3.134	0.47	1.866	1.218	0.000294739	0.108666	0.488082	0.343122	0.197311	0.114493	0.00190902	0.638968	0.0630253	0.224122	49/64/20/47/29	0.794 (1.003)	0.92 (1.126)	1.039 (0.74)	0.169 (0.834)	-0.046 (0.878)	13.201	6.90251e-12	-0.778 (-1.091, -0.466)	-0.904 (-1.186, -0.621)	-1.019 (-1.477, -0.561)	-0.179 (-0.495, 0.137)	0.041 (-0.346, 0.428)	-0.125 (-0.494, 0.244)	-0.241 (-0.755, 0.273)	0.599 (0.202, 0.997)	0.82 (0.364, 1.276)	-0.116 (-0.614, 0.383)	0.724 (0.35, 1.099)	0.945 (0.51, 1.379)	0.84 (0.32, 1.36)	1.06 (0.494, 1.627)	0.22 (-0.237, 0.678)	-4.9	-6.282	-4.375	-1.115	0.209	-0.667	-0.921	2.965	3.534	-0.457	3.802	4.272	3.176	3.679	0.946	1.41194e-06	8.98207e-10	1.56547e-05	0.265555	0.834637	0.505109	0.357689	0.00321705	0.00045871	0.648272	0.000166924	2.43944e-05	0.00161071	0.000267451	0.344494
GP1BA	P07359	139/102/98/21/60/46	-0.051 (0.907)	-0.099 (0.8)	-0.322 (1.112)	0.017 (0.958)	1.541 (1.388)	21.995	8.91799e-20	0	0	0	0	1	0	0	0	0	0	5	0	0	0.141667	0.1	0.16	0.166667	0.1	21.197	14.9626	23.9401	24.9377	14.9626	NS	NA						0.063 (-0.19, 0.315)	0.111 (-0.145, 0.366)	0.333 (-0.12, 0.787)	-0.005 (-0.305, 0.294)	-1.529 (-1.859, -1.2)	0.048 (-0.226, 0.322)	0.271 (-0.194, 0.735)	-0.068 (-0.383, 0.247)	-1.592 (-1.936, -1.248)	0.222 (-0.243, 0.688)	-0.116 (-0.434, 0.202)	-1.64 (-1.986, -1.294)	-0.338 (-0.83, 0.153)	-1.863 (-2.373, -1.352)	-1.524 (-1.904, -1.144)	0.487	0.851	1.443	-0.035	-9.119	0.345	1.145	-0.423	-9.091	0.938	-0.718	-9.308	-1.354	-7.173	-7.888	0.626746	0.394956	0.14962	0.97248	2.35923e-18	0.729915	0.252663	0.672685	2.939e-18	0.34865	0.473328	5.37041e-19	0.176481	2.94983e-12	2.25413e-14		0.851285	0.515832	0.233114	0.95883	8.13017e-18	0.661504	0.286519	0.841951	7.52031e-17	0.425945	0.564998	9.67867e-18	0.257167	2.79853e-11	6.27912e-14	35/24/14/7	-0.089 (0.993)	0.247 (0.705)	0.278 (0.964)	1.05 (2.183)	2.171	0.0733948	0.025 (-0.347, 0.397)	-0.247 (-0.687, 0.192)	-0.353 (-0.903, 0.198)	-0.977 (-1.735, -0.219)	-0.272 (-0.796, 0.252)	-0.377 (-0.996, 0.241)	-1.002 (-1.814, -0.19)	-0.105 (-0.766, 0.555)	-0.73 (-1.572, 0.112)	-0.625 (-1.532, 0.283)	0.131	-1.109	-1.263	-2.541	-1.024	-1.203	-2.431	-0.314	-1.709	-1.356	0.896193	0.26883	0.207966	0.011764	0.307005	0.230136	0.0158838	0.753519	0.0889741	0.176522	11/26/4/24/1/15/2/17	0.059 (0.911)	-0.324 (0.777)	-0.057 (0.791)	1.425 (1.163)	8.687	1.624e-06	-0.04 (-0.445, 0.366)	0.268 (-0.159, 0.695)	0.132 (-0.388, 0.651)	-1.365 (-1.856, -0.875)	0.307 (-0.239, 0.853)	0.171 (-0.448, 0.79)	-1.326 (-1.921, -0.731)	-0.136 (-0.772, 0.499)	-1.633 (-2.244, -1.023)	-1.497 (-2.168, -0.826)	-0.192	1.236	0.499	-5.488	1.109	0.545	-4.393	-0.423	-5.273	-4.398	0.84776	0.217904	0.618194	1.14535e-07	0.268465	0.586367	1.75532e-05	0.672956	3.26687e-07	1.7241e-05	8/41/14/50/1/19/16/31/7/22	-0.089 (0.843)	-0.157 (0.814)	-0.31 (1.171)	-0.066 (1.035)	1.787 (1.257)	14.39	1.30346e-12	0.035 (-0.307, 0.376)	0.113 (-0.205, 0.431)	0.229 (-0.242, 0.7)	0.053 (-0.327, 0.433)	-1.765 (-2.204, -1.327)	0.078 (-0.325, 0.482)	0.194 (-0.336, 0.725)	0.018 (-0.437, 0.474)	-1.8 (-2.307, -1.293)	0.116 (-0.402, 0.633)	-0.06 (-0.499, 0.378)	-1.878 (-2.369, -1.388)	-0.176 (-0.734, 0.382)	-1.994 (-2.596, -1.392)	-1.818 (-2.351, -1.285)	0.2	0.7	0.958	0.275	-7.923	0.382	0.721	0.079	-6.988	0.441	-0.27	-7.535	-0.621	-6.52	-6.711	0.841651	0.484577	0.339102	0.783862	4.81747e-14	0.702426	0.471657	0.937151	1.87297e-11	0.659895	0.787276	6.07114e-13	0.53521	3.06154e-10	9.91859e-11
GP5	P40197	31/13/14/3/8/14	NA	NA	NA	NA	NA	NA	NA	0	0	0	0	0	0	0	0	0	0	0	0	0	0.1	0.1	0.1	0.1	0.1	20	20	20	20	20	BD	NA						NA	NA	NA	NA	NA	NA	NA	NA	NA	NA	NA	NA	NA	NA	NA	NA	NA	NA	NA	NA	NA	NA	NA	NA	NA	NA	NA	NA	NA	NA	NA	NA	NA	NA	NA	NA	NA	NA	NA	NA	NA	NA	NA	NA	NA		NA	NA	NA	NA	NA	NA	NA	NA	NA	NA	NA	NA	NA	NA	NA	NA	NA	NA	NA	NA	NA	NA	NA	NA	NA	NA	NA	NA	NA	NA	NA	NA	NA	NA	NA	NA	NA	NA	NA	NA	NA	NA	NA	NA	NA	NA	NA	NA	NA	NA	NA	NA	NA	NA	NA	NA	NA	NA	NA	NA	NA	NA	NA	NA	NA	NA	NA	NA	NA	NA	NA	NA	NA	NA	NA	NA	NA	NA	NA	NA	NA	NA	NA	NA	NA	NA	NA	NA	NA	NA	NA	NA	NA	NA	NA	NA	NA	NA	NA	NA	NA	NA	NA	NA	NA	NA	NA	NA	NA	NA	NA	NA	NA	NA	NA	NA	NA	NA	NA	NA	NA	NA	NA	NA	NA	NA	NA	NA	NA	NA	NA	NA	NA	NA	NA	NA	NA	NA	NA	NA	NA	NA
GPATCH3	Q96I76	3/2/1/0/1/0	NA	NA	NA	NA	NA	NA	NA	0	0	0	0	0	0	0	0	0	0	0	0	0	0.466667	0.4	0.78	0.533333	0.2	19.6078	16.8067	32.7731	22.409	8.40336	NS	NA						NA	NA	NA	NA	NA	NA	NA	NA	NA	NA	NA	NA	NA	NA	NA	NA	NA	NA	NA	NA	NA	NA	NA	NA	NA	NA	NA	NA	NA	NA	NA	NA	NA	NA	NA	NA	NA	NA	NA	NA	NA	NA	NA	NA	NA		NA	NA	NA	NA	NA	NA	NA	NA	NA	NA	NA	NA	NA	NA	NA	NA	NA	NA	NA	NA	NA	NA	NA	NA	NA	NA	NA	NA	NA	NA	NA	NA	NA	NA	NA	NA	NA	NA	NA	NA	NA	NA	NA	NA	NA	NA	NA	NA	NA	NA	NA	NA	NA	NA	NA	NA	NA	NA	NA	NA	NA	NA	NA	NA	NA	NA	NA	NA	NA	NA	NA	NA	NA	NA	NA	NA	NA	NA	NA	NA	NA	NA	NA	NA	NA	NA	NA	NA	NA	NA	NA	NA	NA	NA	NA	NA	NA	NA	NA	NA	NA	NA	NA	NA	NA	NA	NA	NA	NA	NA	NA	NA	NA	NA	NA	NA	NA	NA	NA	NA	NA	NA	NA	NA	NA	NA	NA	NA	NA	NA	NA	NA	NA	NA	NA	NA	NA	NA	NA	NA	NA	NA
GPC1	P35052	187/137/124/24/78/56	0.977 (0.713)	-0.426 (0.907)	0.274 (1.082)	-0.158 (0.849)	-0.69 (0.7)	46.779	7.66053e-41	1	0	0	0	0	0	1	0	0	1	1	1	0	0.933333	0.3	0.12	0.1	0.1	60.0858	19.3133	7.72532	6.43777	6.43777	astro	NA						-0.988 (-1.183, -0.794)	0.414 (0.214, 0.615)	-0.285 (-0.66, 0.09)	0.146 (-0.087, 0.379)	0.678 (0.415, 0.942)	1.403 (1.188, 1.617)	0.703 (0.32, 1.086)	1.135 (0.889, 1.38)	1.667 (1.392, 1.941)	-0.699 (-1.086, -0.313)	-0.268 (-0.518, -0.018)	0.264 (-0.015, 0.543)	0.431 (0.027, 0.835)	0.963 (0.541, 1.386)	0.532 (0.229, 0.835)	-9.972	4.06	-1.492	1.23	5.053	12.841	3.606	9.075	11.924	-3.559	-2.106	1.86	2.096	4.481	3.448	8.94964e-22	5.55198e-05	0.136344	0.219083	5.78103e-07	1.61568e-33	0.000336307	1.61466e-18	1.45379e-29	0.000402024	0.0355936	0.0633321	0.03651	8.91756e-06	0.000604458		1.31463e-20	3.51029e-06	0.195502	0.245732	6.77043e-07	1.1076e-34	0.000270343	2.24542e-17	3.31016e-28	0.00020772	0.00689417	0.190074	0.0617851	2.19391e-05	0.000523887	51/32/15/8	1.059 (0.583)	-0.254 (0.683)	-0.266 (0.747)	-0.837 (0.849)	17.571	6.58984e-13	-1.016 (-1.297, -0.735)	0.252 (-0.094, 0.599)	0.286 (-0.185, 0.756)	0.785 (0.151, 1.418)	1.268 (0.866, 1.671)	1.302 (0.787, 1.816)	1.801 (1.13, 2.471)	0.033 (-0.52, 0.586)	0.532 (-0.164, 1.228)	0.499 (-0.27, 1.268)	-7.123	1.435	1.194	2.437	6.196	4.978	5.285	0.118	1.505	1.277	8.56632e-12	0.152471	0.233558	0.0154033	2.00909e-09	1.11366e-06	2.49795e-07	0.906219	0.133445	0.202488	37/28/16/19	0.99 (0.771)	-0.414 (0.964)	-0.188 (0.779)	-0.75 (0.753)	14.518	8.69871e-11	-1.001 (-1.334, -0.668)	0.461 (0.079, 0.843)	0.11 (-0.377, 0.596)	0.683 (0.234, 1.133)	1.462 (0.993, 1.931)	1.111 (0.553, 1.668)	1.684 (1.159, 2.21)	-0.351 (-0.941, 0.238)	0.223 (-0.336, 0.781)	0.574 (-0.054, 1.202)	-5.919	2.376	0.444	2.991	6.14	3.922	6.307	-1.173	0.785	1.799	9.43788e-09	0.0181533	0.657557	0.00302493	2.82291e-09	0.000110563	1.10325e-09	0.241631	0.43322	0.0730459	49/64/20/47/29	0.882 (0.789)	-0.517 (0.978)	0.209 (1.093)	-0.113 (0.913)	-0.61 (0.634)	14.63	3.79076e-13	-0.855 (-1.154, -0.557)	0.542 (0.271, 0.812)	-0.171 (-0.609, 0.267)	0.09 (-0.212, 0.392)	0.592 (0.222, 0.962)	1.397 (1.045, 1.749)	0.684 (0.193, 1.176)	0.945 (0.565, 1.325)	1.447 (1.012, 1.883)	-0.713 (-1.189, -0.236)	-0.452 (-0.81, -0.094)	0.051 (-0.365, 0.466)	0.261 (-0.236, 0.758)	0.763 (0.221, 1.305)	0.502 (0.065, 0.939)	-5.632	3.941	-0.767	0.586	3.148	7.797	2.739	4.893	6.53	-2.941	-2.48	0.239	1.032	2.77	2.258	3.42346e-08	9.6358e-05	0.443402	0.558085	0.00176822	5.90715e-14	0.00645427	1.46016e-06	2.06065e-10	0.00346637	0.0135528	0.811166	0.302658	0.00587523	0.0245319
GPC4	O75487	187/137/124/24/78/56	0.108 (0.971)	-0.403 (0.851)	-0.336 (1.181)	0.531 (0.902)	0.113 (1.121)	9.968	3.56025e-09	0	0	0	1	0	0	1	0	0	0	4	1	0	3.53333	0.8	0.12	0.1	0.3	72.8022	16.4835	2.47253	2.06044	6.18132	astro	NA	Fib1; Fib2					-0.109 (-0.323, 0.106)	0.402 (0.181, 0.623)	0.335 (-0.079, 0.749)	-0.532 (-0.789, -0.274)	-0.114 (-0.405, 0.177)	0.511 (0.274, 0.748)	0.444 (0.021, 0.866)	-0.423 (-0.694, -0.152)	-0.005 (-0.308, 0.298)	-0.067 (-0.493, 0.358)	-0.934 (-1.21, -0.658)	-0.516 (-0.824, -0.209)	-0.866 (-1.312, -0.421)	-0.449 (-0.915, 0.017)	0.418 (0.083, 0.752)	-0.994	3.573	1.589	-4.057	-0.77	4.24	2.062	-3.067	-0.034	-0.311	-6.647	-3.298	-3.818	-1.893	2.452	0.320447	0.000381919	0.112662	5.63372e-05	0.441659	2.58692e-05	0.0396346	0.00226253	0.972569	0.756197	6.74657e-11	0.00103061	0.00014838	0.0588917	0.0144779		0.169674	0.000635239	0.177465	8.80592e-05	0.667855	9.12832e-06	0.0429306	0.00851345	0.575824	0.612519	3.19536e-10	0.00383599	0.00045395	0.143998	0.00800563	51/32/15/8	0.259 (0.877)	-0.369 (1)	0.59 (0.676)	-0.088 (0.977)	3.83	0.00474888	-0.319 (-0.622, -0.016)	0.352 (-0.022, 0.725)	-0.625 (-1.133, -0.117)	0.13 (-0.554, 0.813)	0.671 (0.236, 1.105)	-0.306 (-0.861, 0.25)	0.448 (-0.275, 1.172)	-0.976 (-1.573, -0.379)	-0.222 (-0.973, 0.529)	0.754 (-0.076, 1.584)	-2.072	1.853	-2.42	0.373	3.036	-1.084	1.22	-3.219	-0.582	1.789	0.0391638	0.064864	0.0161252	0.709411	0.00261633	0.279493	0.223532	0.00143541	0.560871	0.0746867	37/28/16/19	-0.044 (0.774)	-0.338 (1.018)	0.458 (0.895)	0.036 (0.776)	1.396	0.235536	0.045 (-0.292, 0.382)	0.325 (-0.061, 0.712)	-0.376 (-0.868, 0.116)	0.04 (-0.415, 0.495)	0.28 (-0.194, 0.755)	-0.421 (-0.985, 0.143)	-0.005 (-0.537, 0.527)	-0.701 (-1.298, -0.105)	-0.285 (-0.85, 0.279)	0.416 (-0.219, 1.051)	0.263	1.658	-1.504	0.173	1.164	-1.469	-0.018	-2.315	-0.994	1.289	0.792986	0.0985353	0.133778	0.862532	0.245494	0.142916	0.985618	0.0213359	0.320891	0.198342	49/64/20/47/29	0.066 (1.173)	-0.448 (0.687)	-0.472 (1.007)	0.537 (0.978)	0.22 (1.348)	5.648	4.84204e-05	-0.121 (-0.438, 0.195)	0.408 (0.122, 0.695)	0.393 (-0.071, 0.857)	-0.522 (-0.842, -0.202)	-0.202 (-0.594, 0.19)	0.53 (0.156, 0.903)	0.514 (-0.007, 1.035)	-0.401 (-0.804, 0.001)	-0.081 (-0.543, 0.381)	-0.016 (-0.52, 0.489)	-0.931 (-1.31, -0.551)	-0.611 (-1.051, -0.17)	-0.915 (-1.442, -0.389)	-0.595 (-1.169, -0.021)	0.32 (-0.143, 0.784)	-0.753	2.804	1.664	-3.21	-1.015	2.789	1.941	-1.96	-0.345	-0.061	-4.824	-2.727	-3.417	-2.038	1.358	0.451847	0.00530514	0.0968533	0.00143774	0.310774	0.00554039	0.0530187	0.0506942	0.730006	0.951333	2.02609e-06	0.00668053	0.000700634	0.042194	0.175185
GPC5	P78333	187/137/124/24/78/56	0.758 (0.753)	-0.046 (0.984)	0.264 (0.809)	0.041 (0.895)	-0.372 (0.967)	17.987	1.21644e-16	1	0	0	0	0	0	0	0	0	1	1	1	0	27.2083	3.3	1.38	0.1	1.15	82.1053	9.95826	4.16436	0.301765	3.4703	astro	Per2; Per1; vSMC	Per1; Per2; Per3	Pericyte				-0.77 (-0.974, -0.566)	0.034 (-0.176, 0.244)	-0.276 (-0.669, 0.117)	-0.054 (-0.298, 0.19)	0.359 (0.083, 0.636)	0.804 (0.579, 1.029)	0.494 (0.093, 0.895)	0.716 (0.459, 0.973)	1.129 (0.842, 1.417)	-0.31 (-0.714, 0.095)	-0.088 (-0.35, 0.174)	0.326 (0.034, 0.618)	0.222 (-0.201, 0.646)	0.636 (0.193, 1.078)	0.413 (0.096, 0.731)	-7.415	0.315	-1.379	-0.434	2.554	7.022	2.417	5.467	7.711	-1.505	-0.657	2.19	1.031	2.821	2.555	4.15224e-13	0.752909	0.168264	0.664575	0.010901	5.93755e-12	0.0159496	6.72346e-08	5.22939e-14	0.132897	0.511426	0.0289283	0.303013	0.00495336	0.0108661		2.90404e-12	0.60461	0.228436	0.596302	0.0183556	1.28755e-11	0.0141644	3.62118e-07	1.03175e-12	0.149564	0.365953	0.0654575	0.416338	0.0112806	0.0137773	51/32/15/8	0.727 (0.692)	-0.132 (0.856)	0.085 (0.753)	-0.622 (1.69)	6.954	2.3543e-05	-0.715 (-1.016, -0.414)	0.095 (-0.276, 0.466)	-0.085 (-0.59, 0.42)	0.578 (-0.101, 1.258)	0.811 (0.378, 1.243)	0.63 (0.079, 1.182)	1.294 (0.574, 2.013)	-0.18 (-0.773, 0.413)	0.483 (-0.263, 1.23)	0.663 (-0.162, 1.488)	-4.676	0.505	-0.331	1.675	3.692	2.248	3.54	-0.597	1.274	1.583	4.51163e-06	0.614232	0.74107	0.0949699	0.000266524	0.0253178	0.0004662	0.550903	0.203748	0.114589	37/28/16/19	0.745 (0.768)	-0.266 (1.027)	-0.094 (0.912)	-0.382 (0.611)	6.846	2.85996e-05	-0.757 (-1.096, -0.419)	0.272 (-0.116, 0.66)	0.064 (-0.431, 0.559)	0.356 (-0.102, 0.814)	1.029 (0.552, 1.506)	0.821 (0.254, 1.388)	1.113 (0.578, 1.648)	-0.208 (-0.807, 0.392)	0.084 (-0.484, 0.652)	0.292 (-0.347, 0.93)	-4.402	1.378	0.255	1.532	4.249	2.851	4.098	-0.682	0.291	0.899	1.52694e-05	0.169253	0.798681	0.126771	2.92762e-05	0.00467566	5.46947e-05	0.495685	0.771001	0.369185	49/64/20/47/29	0.799 (0.814)	0.093 (1.016)	0.266 (0.806)	0.073 (0.943)	-0.296 (0.927)	6.25	1.36648e-05	-0.789 (-1.094, -0.483)	-0.096 (-0.372, 0.181)	-0.243 (-0.69, 0.205)	-0.092 (-0.401, 0.217)	0.271 (-0.107, 0.649)	0.693 (0.333, 1.054)	0.546 (0.044, 1.049)	0.697 (0.309, 1.086)	1.06 (0.614, 1.506)	-0.147 (-0.634, 0.341)	0.004 (-0.362, 0.37)	0.367 (-0.058, 0.792)	0.151 (-0.358, 0.659)	0.514 (-0.041, 1.068)	0.363 (-0.085, 0.81)	-5.077	-0.68	-1.064	-0.583	1.409	3.781	2.137	3.527	4.674	-0.592	0.022	1.696	0.583	1.822	1.594	5.95434e-07	0.496644	0.287819	0.560052	0.159731	0.000180702	0.033244	0.000470661	4.08538e-06	0.554033	0.982726	0.090615	0.560059	0.0691899	0.111782
GPC6	Q9Y625	154/110/92/23/65/47	0.132 (1.036)	-0.23 (0.893)	-0.161 (0.83)	-0.107 (0.939)	-0.865 (1.821)	6.301	1.11376e-05	0	0	0	0	0	0	0	0	0	1	1	0	0	0.141667	0.6	0.88	0.1	0.1	7.77676	32.9369	48.3074	5.48948	5.48948	oligo	Fib3; Fib2	Fib2; Fib3	Meningeal Fibroblast				-0.123 (-0.388, 0.142)	0.239 (-0.041, 0.518)	0.17 (-0.304, 0.645)	0.115 (-0.199, 0.429)	0.874 (0.52, 1.227)	0.362 (0.062, 0.662)	0.293 (-0.193, 0.78)	0.239 (-0.094, 0.571)	0.997 (0.627, 1.367)	-0.069 (-0.563, 0.426)	-0.123 (-0.467, 0.221)	0.635 (0.254, 1.015)	-0.055 (-0.57, 0.46)	0.703 (0.163, 1.243)	0.758 (0.352, 1.165)	-0.913	1.677	0.705	0.722	4.853	2.371	1.184	1.411	5.295	-0.272	-0.704	3.278	-0.209	2.559	3.666	0.361584	0.0942001	0.481432	0.47053	1.63966e-06	0.0181325	0.236937	0.158741	1.80474e-07	0.785537	0.481472	0.00111876	0.834633	0.0107893	0.000273485		0.368368	0.118214	0.478299	0.475201	2.22342e-06	0.0246821	0.236575	0.165073	2.93531e-07	0.826633	0.524506	0.00119186	0.826563	0.0126156	0.000317033	36/25/14/6	0.183 (1.008)	-0.339 (0.899)	0.019 (0.71)	-1.367 (2.654)	3.16	0.0148858	-0.2 (-0.582, 0.181)	0.231 (-0.226, 0.688)	-0.029 (-0.6, 0.542)	1.371 (0.518, 2.223)	0.431 (-0.113, 0.975)	0.171 (-0.473, 0.815)	1.571 (0.663, 2.479)	-0.26 (-0.951, 0.43)	1.14 (0.203, 2.076)	1.4 (0.399, 2.401)	-1.033	0.996	-0.101	3.167	1.561	0.523	3.408	-0.742	2.398	2.756	0.302472	0.320379	0.91978	0.00175145	0.119907	0.601303	0.000772536	0.458666	0.0173089	0.00633284	7/30/5/23/2/14/2/17	0.114 (0.963)	-0.119 (1.038)	-0.491 (1.22)	-0.728 (1.963)	2.493	0.0438688	-0.101 (-0.537, 0.335)	0.13 (-0.366, 0.625)	0.522 (-0.092, 1.136)	0.758 (0.195, 1.321)	0.231 (-0.383, 0.845)	0.623 (-0.086, 1.332)	0.859 (0.193, 1.525)	0.392 (-0.358, 1.142)	0.628 (-0.077, 1.333)	0.236 (-0.552, 1.024)	-0.457	0.516	1.674	2.652	0.742	1.731	2.541	1.029	1.755	0.591	0.647839	0.606422	0.0954935	0.00854949	0.459131	0.0848089	0.0117043	0.30437	0.0806157	0.555413	5/44/20/44/1/19/10/37/5/24	0.102 (1.125)	-0.226 (0.819)	-0.115 (0.864)	-0.008 (0.881)	-0.837 (1.529)	3.335	0.00598161	-0.105 (-0.451, 0.242)	0.223 (-0.124, 0.57)	0.104 (-0.391, 0.599)	0.021 (-0.349, 0.39)	0.846 (0.403, 1.289)	0.328 (-0.103, 0.758)	0.209 (-0.347, 0.764)	0.125 (-0.327, 0.577)	0.95 (0.437, 1.464)	-0.119 (-0.675, 0.437)	-0.202 (-0.655, 0.251)	0.623 (0.109, 1.136)	-0.083 (-0.658, 0.491)	0.742 (0.117, 1.367)	0.825 (0.296, 1.355)	-0.594	1.264	0.413	0.11	3.756	1.497	0.739	0.544	3.64	-0.421	-0.879	2.387	-0.286	2.337	3.068	0.553273	0.20733	0.679888	0.912835	0.000205854	0.135511	0.460384	0.586592	0.000318634	0.674014	0.379874	0.0175838	0.775414	0.0200836	0.00234076
GPD1	P21695	35/28/22/5/15/17	0.101 (1.222)	0.001 (0.546)	1.786 (3.73)	0.261 (1.657)	1.154 (1.252)	3.447	0.00610177	0	0	1	0	1	0	0	0	0	0	3	0	0	0.1	0.1	0.86	0.1	0.1	7.93651	7.93651	68.254	7.93651	7.93651	oligo	NA						-0.101 (-0.76, 0.558)	-0.001 (-0.708, 0.706)	-1.786 (-3.029, -0.544)	-0.261 (-1.063, 0.541)	-1.154 (-1.922, -0.385)	0.1 (-0.64, 0.84)	-1.686 (-2.947, -0.424)	-0.16 (-0.992, 0.671)	-1.053 (-1.852, -0.254)	-1.786 (-3.073, -0.498)	-0.26 (-1.131, 0.61)	-1.153 (-1.992, -0.314)	1.525 (0.183, 2.867)	0.633 (-0.69, 1.955)	-0.893 (-1.813, 0.028)	-0.302	-0.002	-2.847	-0.645	-2.974	0.268	-2.646	-0.382	-2.61	-2.747	-0.593	-2.721	2.251	0.948	-1.92	0.762828	0.998608	0.00521408	0.520436	0.00357548	0.789543	0.00927484	0.70312	0.0102455	0.00697845	0.554534	0.00750636	0.0262704	0.345268	0.0572677		0.790855	0.622863	0.00803313	0.450026	0.00598744	0.482227	0.0129703	0.601752	0.0137003	0.00463207	0.283277	0.00359699	0.0430865	0.390898	0.0848544	NA	NA	NA	NA	NA	NA	NA	NA	NA	NA	NA	NA	NA	NA	NA	NA	NA	NA	NA	NA	NA	NA	NA	NA	NA	NA	NA	NA	NA	NA	NA	NA	NA	NA	NA	NA	NA	10/4/7/6	NA	NA	NA	NA	NA	NA	NA	NA	NA	NA	NA	NA	NA	NA	NA	NA	NA	NA	NA	NA	NA	NA	NA	NA	NA	NA	NA	NA	NA	NA	NA	NA	NA	NA	NA	NA	11/9/3/8/8	NA	NA	NA	NA	NA	NA	NA	NA	NA	NA	NA	NA	NA	NA	NA	NA	NA	NA	NA	NA	NA	NA	NA	NA	NA	NA	NA	NA	NA	NA	NA	NA	NA	NA	NA	NA	NA	NA	NA	NA	NA	NA	NA	NA	NA	NA	NA	NA	NA	NA	NA	NA
GPHN	Q9NQX3	25/18/18/3/9/10	NA	NA	NA	NA	NA	NA	NA	0	0	0	0	0	0	0	0	0	0	0	0	0	5.10833	12	2.66	0.733333	1	23.7578	55.8096	12.3711	3.41059	4.6508	neuron	NA						NA	NA	NA	NA	NA	NA	NA	NA	NA	NA	NA	NA	NA	NA	NA	NA	NA	NA	NA	NA	NA	NA	NA	NA	NA	NA	NA	NA	NA	NA	NA	NA	NA	NA	NA	NA	NA	NA	NA	NA	NA	NA	NA	NA	NA		NA	NA	NA	NA	NA	NA	NA	NA	NA	NA	NA	NA	NA	NA	NA	NA	NA	NA	NA	NA	NA	NA	NA	NA	NA	NA	NA	NA	NA	NA	NA	NA	NA	NA	NA	NA	NA	NA	NA	NA	NA	NA	NA	NA	NA	NA	NA	NA	NA	NA	NA	NA	NA	NA	NA	NA	NA	NA	NA	NA	NA	NA	NA	NA	NA	NA	NA	NA	NA	NA	NA	NA	NA	NA	NA	NA	NA	NA	NA	NA	NA	NA	NA	NA	NA	NA	NA	NA	NA	NA	NA	NA	NA	NA	NA	NA	NA	NA	NA	NA	NA	NA	NA	NA	NA	NA	NA	NA	NA	NA	NA	NA	NA	NA	NA	NA	NA	NA	NA	NA	NA	NA	NA	NA	NA	NA	NA	NA	NA	NA	NA	NA	NA	NA	NA	NA	NA	NA	NA	NA	NA	NA
GPI	P06744	187/137/124/24/78/56	1.249 (1.11)	1.049 (1.182)	2.439 (1.435)	0.492 (1.094)	0.361 (1.14)	37.698	1.19104e-33	1	1	1	1	1	0	0	0	0	0	3	1	0	5.84167	7.8	1.68	1.23333	2.55	30.5766	40.827	8.79351	6.45555	13.3473	neuron	NA					Metabolic	-1.252 (-1.496, -1.007)	-1.052 (-1.304, -0.8)	-2.442 (-2.914, -1.971)	-0.495 (-0.788, -0.202)	-0.364 (-0.695, -0.032)	0.199 (-0.07, 0.469)	-1.191 (-1.672, -0.71)	0.756 (0.448, 1.065)	0.888 (0.543, 1.233)	-1.39 (-1.875, -0.905)	0.557 (0.243, 0.871)	0.689 (0.338, 1.039)	1.947 (1.44, 2.455)	2.079 (1.548, 2.609)	0.131 (-0.249, 0.512)	-10.05	-8.205	-10.172	-3.317	-2.155	1.452	-4.86	4.816	5.056	-5.63	3.482	3.862	7.534	7.695	0.678	4.56142e-22	1.41223e-15	1.56568e-22	0.00096616	0.0315245	0.146997	1.4988e-06	1.85501e-06	5.7073e-07	2.77284e-08	0.000534503	0.000124456	1.81986e-13	5.85089e-14	0.498204		8.33096e-22	1.05854e-11	4.83329e-23	0.000681236	0.0528082	0.0148332	6.79598e-07	3.56107e-06	2.93826e-07	4.88673e-10	0.014187	0.00133711	1.17772e-13	1.20089e-14	0.351397	51/32/15/8	0.858 (0.896)	0.947 (1.054)	0.094 (0.899)	-0.221 (1.186)	9.668	2.39743e-07	-0.805 (-1.103, -0.507)	-0.697 (-1.064, -0.329)	-0.057 (-0.557, 0.443)	0.285 (-0.388, 0.958)	0.108 (-0.32, 0.536)	0.748 (0.201, 1.294)	1.09 (0.378, 1.803)	0.639 (0.051, 1.227)	0.982 (0.242, 1.721)	0.343 (-0.474, 1.159)	-5.314	-3.729	-0.226	0.834	0.499	2.692	3.013	2.141	2.614	0.825	2.16435e-07	0.000232078	0.821375	0.40495	0.618341	0.0075227	0.00282255	0.0331395	0.0094352	0.409778	37/28/16/19	1.13 (1.149)	0.739 (1.054)	0.357 (1.225)	0.236 (1.048)	10.681	4.53446e-08	-1.126 (-1.48, -0.773)	-0.542 (-0.947, -0.137)	-0.355 (-0.871, 0.161)	-0.206 (-0.684, 0.271)	0.584 (0.087, 1.082)	0.771 (0.18, 1.363)	0.92 (0.362, 1.478)	0.187 (-0.438, 0.812)	0.336 (-0.256, 0.928)	0.149 (-0.517, 0.815)	-6.278	-2.635	-1.355	-0.851	2.312	2.567	3.247	0.589	1.116	0.44	1.3001e-09	0.00889319	0.176575	0.395249	0.021489	0.0107849	0.00130891	0.556521	0.265221	0.660461	49/64/20/47/29	1.745 (1.115)	1.236 (1.273)	2.488 (1.391)	0.665 (1.087)	0.603 (1.152)	38.188	7.56458e-32	-1.719 (-2.055, -1.383)	-1.129 (-1.433, -0.825)	-2.505 (-2.997, -2.012)	-0.684 (-1.024, -0.344)	-0.551 (-0.967, -0.135)	0.589 (0.193, 0.986)	-0.786 (-1.339, -0.233)	1.034 (0.607, 1.462)	1.168 (0.677, 1.658)	-1.375 (-1.912, -0.839)	0.445 (0.042, 0.848)	0.578 (0.111, 1.046)	1.82 (1.261, 2.38)	1.954 (1.344, 2.563)	0.133 (-0.359, 0.626)	-10.057	-7.3	-9.995	-3.959	-2.603	2.923	-2.795	4.757	4.681	-5.045	2.171	2.432	6.4	6.302	0.533	2.68052e-21	1.64401e-12	4.41327e-21	8.95482e-05	0.00960798	0.00367203	0.00544084	2.77467e-06	3.94864e-06	6.98627e-07	0.0305229	0.0154762	4.49731e-10	7.97623e-10	0.594429
GPIHBP1	Q8IV16	45/18/29/2/18/13	NA	NA	NA	NA	NA	NA	NA	0	0	0	0	0	0	0	0	0	0	0	0	0	0.108333	0.1	0.62	0.1	3.75	2.31564	2.13751	13.2526	2.13751	80.1568	endoth	vSMC						NA	NA	NA	NA	NA	NA	NA	NA	NA	NA	NA	NA	NA	NA	NA	NA	NA	NA	NA	NA	NA	NA	NA	NA	NA	NA	NA	NA	NA	NA	NA	NA	NA	NA	NA	NA	NA	NA	NA	NA	NA	NA	NA	NA	NA		NA	NA	NA	NA	NA	NA	NA	NA	NA	NA	NA	NA	NA	NA	NA	NA	NA	NA	NA	NA	NA	NA	NA	NA	NA	NA	NA	NA	NA	NA	NA	NA	NA	NA	NA	NA	NA	NA	NA	NA	NA	NA	NA	NA	NA	NA	NA	NA	NA	NA	NA	NA	NA	NA	NA	NA	NA	NA	NA	NA	NA	NA	NA	NA	NA	NA	NA	NA	NA	NA	NA	NA	NA	NA	NA	NA	NA	NA	NA	NA	NA	NA	NA	NA	NA	NA	NA	NA	NA	NA	NA	NA	NA	NA	NA	NA	NA	NA	NA	NA	NA	NA	NA	NA	NA	NA	NA	NA	NA	NA	NA	NA	NA	NA	NA	NA	NA	NA	NA	NA	NA	NA	NA	NA	NA	NA	NA	NA	NA	NA	NA	NA	NA	NA	NA	NA	NA	NA	NA	NA	NA	NA
GPLD1	P80108	187/137/124/24/78/56	-0.282 (0.793)	-0.546 (0.822)	-1.196 (0.983)	-0.371 (0.751)	1.315 (1.164)	43.22	4.54706e-38	0	0	0	0	1	1	1	1	1	0	5	1	0	0.575	2.6	0.16	0.1	0.35	15.1915	68.6922	4.22721	2.64201	9.24703	neuron	NA			1			0.294 (0.094, 0.494)	0.558 (0.352, 0.764)	1.208 (0.823, 1.593)	0.383 (0.143, 0.623)	-1.302 (-1.573, -1.032)	0.264 (0.044, 0.484)	0.914 (0.521, 1.307)	0.089 (-0.163, 0.341)	-1.597 (-1.878, -1.315)	0.65 (0.253, 1.046)	-0.175 (-0.432, 0.082)	-1.861 (-2.147, -1.575)	-0.825 (-1.24, -0.41)	-2.511 (-2.944, -2.077)	-1.685 (-1.997, -1.374)	2.89	5.328	6.157	3.14	-9.449	2.356	4.565	0.693	-11.124	3.22	-1.341	-12.773	-3.906	-11.372	-10.635	0.00399414	1.41017e-07	1.35464e-09	0.00177174	7.51857e-20	0.0188032	6.06833e-06	0.488686	2.88992e-26	0.00135064	0.180577	3.22758e-33	0.000104369	2.84264e-27	2.56427e-24		0.0336808	1.79929e-05	5.20694e-09	0.000365219	3.79587e-20	0.031092	2.76578e-06	0.0897963	3.70632e-24	0.000576393	0.844056	2.53332e-30	0.000633463	1.58719e-26	4.83148e-26	51/32/15/8	-0.406 (0.763)	-0.548 (0.674)	-0.669 (0.669)	1.34 (2.529)	7.072	1.92485e-05	0.263 (-0.029, 0.555)	0.41 (0.05, 0.77)	0.589 (0.1, 1.078)	-1.266 (-1.925, -0.607)	0.148 (-0.271, 0.566)	0.326 (-0.209, 0.861)	-1.529 (-2.226, -0.832)	0.179 (-0.396, 0.754)	-1.676 (-2.4, -0.953)	-1.855 (-2.655, -1.056)	1.772	2.244	2.37	-3.784	0.693	1.201	-4.317	0.612	-4.56	-4.568	0.0774354	0.0255855	0.0184578	0.000188201	0.488565	0.230809	2.18573e-05	0.541039	7.59407e-06	7.32774e-06	37/28/16/19	-0.162 (0.822)	-0.505 (0.965)	-0.271 (0.637)	1.029 (0.778)	7.223	1.50666e-05	0.171 (-0.144, 0.487)	0.347 (-0.015, 0.708)	0.411 (-0.049, 0.872)	-0.919 (-1.345, -0.493)	0.175 (-0.269, 0.619)	0.24 (-0.288, 0.768)	-1.091 (-1.589, -0.593)	0.065 (-0.494, 0.623)	-1.266 (-1.795, -0.737)	-1.331 (-1.925, -0.736)	1.07	1.886	1.757	-4.249	0.777	0.895	-4.313	0.228	-4.715	-4.406	0.285755	0.0602727	0.0799885	2.928e-05	0.437634	0.371686	2.2381e-05	0.819759	3.8171e-06	1.5031e-05	49/64/20/47/29	-0.243 (0.799)	-0.563 (0.834)	-1.05 (0.969)	-0.309 (0.799)	1.495 (0.764)	27.386	9.54708e-24	0.148 (-0.12, 0.416)	0.465 (0.222, 0.707)	0.928 (0.535, 1.32)	0.354 (0.083, 0.625)	-1.471 (-1.803, -1.139)	0.317 (0.001, 0.633)	0.78 (0.339, 1.22)	0.206 (-0.134, 0.547)	-1.619 (-2.01, -1.228)	0.463 (0.036, 0.89)	-0.11 (-0.432, 0.211)	-1.936 (-2.308, -1.563)	-0.573 (-1.019, -0.127)	-2.398 (-2.884, -1.913)	-1.825 (-2.218, -1.433)	1.086	3.769	4.644	2.571	-8.716	1.971	3.478	1.191	-8.141	2.13	-0.676	-10.209	-2.528	-9.705	-9.146	0.278331	0.000189724	4.69603e-06	0.0104975	8.46489e-17	0.0493977	0.000562085	0.234319	5.40606e-15	0.0338195	0.499576	7.80945e-22	0.011861	4.42918e-20	3.38332e-18
GPM6A	P51674	135/112/88/19/63/42	-0.181 (1.141)	-0.358 (0.972)	-0.243 (0.802)	0.682 (1.152)	-0.019 (1.076)	8.123	2.35001e-07	0	0	0	1	0	0	1	0	0	0	4	0	0	425.675	245.2	66.36	2.1	18.05	56.2033	32.3746	8.76173	0.27727	2.3832	astro	Fib1; Fib2	Fib2; Per3	Astrocyte		1		0.174 (-0.09, 0.438)	0.352 (0.068, 0.635)	0.237 (-0.27, 0.743)	-0.689 (-1.004, -0.373)	0.012 (-0.353, 0.378)	0.177 (-0.117, 0.472)	0.063 (-0.45, 0.575)	-0.863 (-1.188, -0.537)	-0.162 (-0.536, 0.212)	-0.115 (-0.637, 0.408)	-1.04 (-1.381, -0.699)	-0.339 (-0.727, 0.048)	-0.926 (-1.466, -0.385)	-0.224 (-0.796, 0.347)	0.701 (0.289, 1.113)	1.296	2.44	0.919	-4.292	0.067	1.184	0.24	-5.21	-0.85	-0.431	-5.994	-1.72	-3.363	-0.772	3.347	0.195648	0.0150655	0.358442	2.16308e-05	0.9469	0.237005	0.810249	2.86652e-07	0.395559	0.66658	4.18013e-09	0.0861534	0.000836783	0.440449	0.000885499		0.0961126	0.0258649	0.240444	4.65422e-06	0.720885	0.48885	0.762882	1.11021e-08	0.129144	0.919823	2.46008e-09	0.0471059	0.000168727	0.205611	0.00131299	44/23/14/6	-0.128 (1.157)	-0.6 (0.927)	1.156 (1.136)	-0.233 (1.449)	5.784	0.000193753	0.176 (-0.176, 0.527)	0.408 (-0.06, 0.876)	-1.155 (-1.717, -0.593)	0.147 (-0.688, 0.982)	0.232 (-0.297, 0.762)	-1.331 (-1.944, -0.717)	-0.029 (-0.901, 0.844)	-1.563 (-2.249, -0.877)	-0.261 (-1.181, 0.659)	1.302 (0.326, 2.278)	0.986	1.717	-4.049	0.347	0.865	-4.274	-0.065	-4.491	-0.559	2.629	0.325206	0.0873908	7.17992e-05	0.728681	0.387954	2.88229e-05	0.948399	1.15704e-05	0.576733	0.00917929	8/29/5/23/1/15/5/14	-0.396 (0.925)	-0.361 (1.019)	1.019 (1.061)	0.025 (0.947)	6.953	2.83896e-05	0.376 (-0.014, 0.767)	0.319 (-0.117, 0.756)	-1.141 (-1.665, -0.618)	-0.188 (-0.729, 0.354)	-0.057 (-0.598, 0.484)	-1.518 (-2.126, -0.909)	-0.564 (-1.189, 0.061)	-1.461 (-2.104, -0.817)	-0.507 (-1.161, 0.147)	0.954 (0.245, 1.662)	1.899	1.441	-4.299	-0.683	-0.208	-4.918	-1.779	-4.476	-1.527	2.653	0.0589981	0.15096	2.63056e-05	0.495173	0.835521	1.76396e-06	0.0766421	1.25155e-05	0.128201	0.00857887	10/39/22/42/5/15/13/34/7/22	-0.08 (1.267)	-0.224 (0.967)	-0.24 (0.877)	0.339 (1.113)	0.011 (1.091)	1.646	0.147961	0.124 (-0.245, 0.493)	0.231 (-0.132, 0.593)	0.338 (-0.215, 0.891)	-0.363 (-0.75, 0.024)	-0.043 (-0.506, 0.421)	0.107 (-0.343, 0.557)	0.214 (-0.399, 0.828)	-0.487 (-0.963, -0.011)	-0.166 (-0.706, 0.374)	0.108 (-0.501, 0.717)	-0.593 (-1.064, -0.123)	-0.273 (-0.808, 0.262)	-0.701 (-1.331, -0.071)	-0.381 (-1.06, 0.299)	0.32 (-0.232, 0.872)	0.661	1.253	1.204	-1.844	-0.181	0.466	0.688	-2.012	-0.607	0.349	-2.481	-1.005	-2.191	-1.103	1.142	0.509178	0.211163	0.229518	0.0662193	0.856828	0.641266	0.492029	0.0451593	0.544422	0.72772	0.0136764	0.315563	0.0293044	0.270883	0.254518
GPNMB	Q14956	187/137/124/24/78/56	0.089 (0.96)	0.519 (0.89)	0.157 (0.773)	0.24 (0.882)	0.261 (0.873)	5.077	0.000144233	0	1	0	0	0	0	0	0	0	0	2	1	1	3.7	0.5	42.3	15.3667	0.5	5.93266	0.80171	67.8247	24.6392	0.80171	oligo	vSMC						-0.09 (-0.296, 0.117)	-0.52 (-0.733, -0.308)	-0.158 (-0.556, 0.239)	-0.241 (-0.489, 0.006)	-0.262 (-0.542, 0.017)	-0.43 (-0.658, -0.203)	-0.069 (-0.475, 0.338)	-0.151 (-0.412, 0.109)	-0.172 (-0.463, 0.119)	0.362 (-0.048, 0.771)	0.279 (0.014, 0.544)	0.258 (-0.037, 0.554)	-0.083 (-0.511, 0.346)	-0.104 (-0.551, 0.344)	-0.021 (-0.342, 0.301)	-0.855	-4.807	-0.782	-1.915	-1.841	-3.715	-0.332	-1.142	-1.162	1.736	2.066	1.716	-0.379	-0.455	-0.127	0.392742	1.9378e-06	0.434447	0.0559231	0.0660783	0.000221785	0.740213	0.253911	0.24571	0.0830829	0.0392721	0.0867266	0.704463	0.649617	0.898679		0.510148	0.0017033	0.451924	0.0506142	0.170395	0.0176751	0.687549	0.18476	0.398502	0.349257	0.456834	0.315903	0.667718	0.849837	0.757885	51/32/15/8	0.076 (0.848)	0.548 (1.054)	0.216 (0.628)	-0.084 (1.35)	0.655	0.623665	-0.045 (-0.328, 0.238)	-0.226 (-0.575, 0.123)	-0.188 (-0.663, 0.286)	0.2 (-0.438, 0.839)	-0.182 (-0.588, 0.225)	-0.144 (-0.662, 0.375)	0.245 (-0.431, 0.921)	0.038 (-0.52, 0.595)	0.426 (-0.275, 1.128)	0.389 (-0.386, 1.164)	-0.31	-1.276	-0.782	0.617	-0.88	-0.546	0.713	0.133	1.196	0.987	0.756526	0.20303	0.435136	0.537567	0.379565	0.585826	0.47638	0.893941	0.23255	0.324511	37/28/16/19	0.006 (0.938)	0.506 (0.856)	0.184 (1.034)	0.279 (0.698)	0.734	0.569501	0.002 (-0.309, 0.313)	-0.258 (-0.615, 0.099)	-0.139 (-0.594, 0.316)	-0.202 (-0.622, 0.219)	-0.26 (-0.698, 0.178)	-0.141 (-0.662, 0.38)	-0.204 (-0.695, 0.288)	0.119 (-0.432, 0.67)	0.056 (-0.466, 0.578)	-0.063 (-0.65, 0.525)	0.012	-1.422	-0.602	-0.944	-1.167	-0.533	-0.815	0.424	0.212	-0.21	0.990065	0.156173	0.547595	0.346072	0.244106	0.594535	0.415513	0.67169	0.832106	0.834076	49/64/20/47/29	0.164 (1.093)	0.51 (0.827)	0.075 (0.704)	0.267 (0.912)	0.344 (0.829)	2.384	0.0378435	-0.137 (-0.421, 0.147)	-0.4 (-0.657, -0.142)	-0.092 (-0.509, 0.324)	-0.284 (-0.572, 0.003)	-0.288 (-0.64, 0.063)	-0.262 (-0.597, 0.073)	0.045 (-0.422, 0.512)	-0.147 (-0.508, 0.214)	-0.151 (-0.566, 0.263)	0.307 (-0.146, 0.76)	0.115 (-0.225, 0.456)	0.111 (-0.284, 0.506)	-0.192 (-0.665, 0.28)	-0.196 (-0.711, 0.319)	-0.004 (-0.42, 0.412)	-0.951	-3.056	-0.435	-1.947	-1.612	-1.539	0.19	-0.801	-0.717	1.334	0.665	0.553	-0.8	-0.749	-0.019	0.342338	0.00239815	0.663568	0.0522713	0.107757	0.124632	0.849579	0.423868	0.47396	0.183041	0.50659	0.580617	0.424481	0.454402	0.984943
GPR158	Q5T848	187/137/124/24/78/56	0.262 (0.683)	0.476 (0.662)	-0.058 (0.945)	-0.458 (0.982)	-1.416 (1.08)	43.023	6.49647e-38	1	1	0	0	0	0	0	0	1	1	2	1	0	0.116667	9.3	0.44	0.1	0.2	1.14867	91.5655	4.33213	0.984575	1.96915	neuron	NA						-0.267 (-0.46, -0.073)	-0.481 (-0.68, -0.281)	0.054 (-0.32, 0.427)	0.454 (0.221, 0.686)	1.412 (1.149, 1.674)	-0.214 (-0.428, -0.001)	0.32 (-0.061, 0.701)	0.72 (0.476, 0.965)	1.678 (1.405, 1.951)	0.534 (0.15, 0.919)	0.934 (0.686, 1.183)	1.892 (1.615, 2.17)	0.4 (-0.002, 0.802)	1.358 (0.938, 1.778)	0.958 (0.656, 1.26)	-2.703	-4.734	0.282	3.837	10.565	-1.971	1.65	5.789	12.064	2.732	7.372	13.401	1.954	6.346	6.236	0.00706222	2.74797e-06	0.778226	0.000137865	4.80143e-24	0.0492246	0.0994908	1.14134e-08	3.71165e-30	0.00647153	5.59288e-13	5.16282e-36	0.0511905	4.35243e-10	8.46774e-10		0.019778	3.0981e-05	0.605206	0.000190716	1.66955e-23	0.0639751	0.089219	9.84441e-08	3.46931e-28	0.00669002	2.01899e-11	1.44191e-33	0.0930957	2.65634e-09	9.93547e-10	51/32/15/8	0.394 (0.722)	0.409 (0.629)	-0.434 (0.607)	-1.631 (1.29)	9.841	1.79575e-07	-0.314 (-0.598, -0.031)	-0.343 (-0.692, 0.007)	0.48 (0.004, 0.955)	1.588 (0.948, 2.228)	-0.028 (-0.435, 0.379)	0.794 (0.274, 1.314)	1.902 (1.225, 2.58)	0.822 (0.264, 1.381)	1.931 (1.227, 2.634)	1.108 (0.331, 1.885)	-2.181	-1.928	1.986	4.884	-0.137	3.006	5.527	2.896	5.404	2.808	0.0300072	0.05483	0.0479598	1.73567e-06	0.89104	0.00287894	7.34051e-08	0.00406835	1.3753e-07	0.00533205	37/28/16/19	0.316 (0.59)	0.525 (0.632)	-0.224 (0.991)	-1.459 (1.409)	13.108	8.44792e-10	-0.319 (-0.657, 0.019)	-0.454 (-0.842, -0.066)	0.185 (-0.309, 0.679)	1.433 (0.976, 1.889)	-0.135 (-0.611, 0.341)	0.504 (-0.062, 1.07)	1.751 (1.218, 2.285)	0.639 (0.04, 1.237)	1.887 (1.32, 2.453)	1.248 (0.61, 1.885)	-1.857	-2.305	0.737	6.176	-0.559	1.752	6.46	2.102	6.554	3.853	0.0644027	0.0219009	0.461718	2.31198e-09	0.576441	0.0808801	4.63316e-10	0.0364755	2.68309e-10	0.000144469	49/64/20/47/29	0.084 (0.682)	0.489 (0.697)	-0.006 (1.018)	-0.546 (1.074)	-1.329 (0.76)	17.715	8.06736e-16	-0.042 (-0.329, 0.246)	-0.445 (-0.705, -0.184)	0.06 (-0.362, 0.481)	0.527 (0.236, 0.818)	1.319 (0.963, 1.676)	-0.403 (-0.742, -0.064)	0.101 (-0.372, 0.575)	0.568 (0.203, 0.934)	1.361 (0.941, 1.781)	0.504 (0.045, 0.963)	0.971 (0.626, 1.316)	1.764 (1.364, 2.164)	0.467 (-0.012, 0.946)	1.26 (0.738, 1.782)	0.793 (0.371, 1.214)	-0.285	-3.358	0.277	3.559	7.282	-2.335	0.421	3.054	6.375	2.16	5.537	8.665	1.918	4.748	3.699	0.775417	0.000861853	0.781567	0.000417768	1.85183e-12	0.02007	0.674184	0.00241205	5.20118e-10	0.0313456	5.67321e-08	1.23317e-16	0.0557876	2.90039e-06	0.00024728
GPR179	Q6PRD1	3/4/2/0/3/1	NA	NA	NA	NA	NA	NA	NA	0	0	0	0	0	0	0	0	0	0	0	0	1	0.233333	0.4	0.1	0.1	0.1	25	42.8571	10.7143	10.7143	10.7143	neuron	NA						NA	NA	NA	NA	NA	NA	NA	NA	NA	NA	NA	NA	NA	NA	NA	NA	NA	NA	NA	NA	NA	NA	NA	NA	NA	NA	NA	NA	NA	NA	NA	NA	NA	NA	NA	NA	NA	NA	NA	NA	NA	NA	NA	NA	NA		NA	NA	NA	NA	NA	NA	NA	NA	NA	NA	NA	NA	NA	NA	NA	NA	NA	NA	NA	NA	NA	NA	NA	NA	NA	NA	NA	NA	NA	NA	NA	NA	NA	NA	NA	NA	NA	NA	NA	NA	NA	NA	NA	NA	NA	NA	NA	NA	NA	NA	NA	NA	NA	NA	NA	NA	NA	NA	NA	NA	NA	NA	NA	NA	NA	NA	NA	NA	NA	NA	NA	NA	NA	NA	NA	NA	NA	NA	NA	NA	NA	NA	NA	NA	NA	NA	NA	NA	NA	NA	NA	NA	NA	NA	NA	NA	NA	NA	NA	NA	NA	NA	NA	NA	NA	NA	NA	NA	NA	NA	NA	NA	NA	NA	NA	NA	NA	NA	NA	NA	NA	NA	NA	NA	NA	NA	NA	NA	NA	NA	NA	NA	NA	NA	NA	NA	NA	NA	NA	NA	NA	NA
GPR180	Q86V85	152/107/95/22/59/39	0.138 (0.944)	0.414 (0.877)	0.197 (0.388)	-0.433 (0.952)	-0.017 (1.123)	6.267	1.21388e-05	0	1	0	0	0	0	0	0	1	0	2	0	0	1.70833	1.8	1.8	0.433333	0.35	28.0438	29.5486	29.5486	7.11354	5.74555	NS	NA						-0.143 (-0.378, 0.092)	-0.419 (-0.663, -0.175)	-0.202 (-0.627, 0.223)	0.428 (0.142, 0.714)	0.012 (-0.323, 0.346)	-0.276 (-0.539, -0.014)	-0.059 (-0.495, 0.377)	0.571 (0.269, 0.873)	0.155 (-0.194, 0.503)	0.217 (-0.224, 0.658)	0.847 (0.538, 1.156)	0.431 (0.077, 0.785)	0.63 (0.165, 1.096)	0.214 (-0.283, 0.711)	-0.416 (-0.801, -0.032)	-1.194	-3.38	-0.934	2.944	0.07	-2.066	-0.267	3.714	0.873	0.967	5.39	2.39	2.66	0.846	-2.127	0.233005	0.000786791	0.350699	0.00340581	0.944467	0.0393382	0.789953	0.000228838	0.383351	0.333803	1.11635e-07	0.0172462	0.0080714	0.39793	0.033925		0.33344	0.00223183	0.445134	0.0044155	0.911112	0.0435572	0.824423	0.000627912	0.588406	0.320876	5.93189e-07	0.043218	0.0147712	0.565828	0.0266593	43/26/12/6	0.1 (0.852)	0.341 (0.87)	-1.19 (1.217)	-0.123 (1.641)	5.181	0.000514687	-0.059 (-0.401, 0.283)	-0.334 (-0.76, 0.092)	1.205 (0.62, 1.79)	0.104 (-0.708, 0.917)	-0.275 (-0.769, 0.218)	1.264 (0.626, 1.901)	0.163 (-0.69, 1.017)	1.539 (0.852, 2.226)	0.439 (-0.448, 1.325)	-1.1 (-2.077, -0.124)	-0.339	-1.544	4.055	0.253	-1.099	3.905	0.377	4.414	0.975	-2.22	0.734867	0.123979	6.84153e-05	0.800295	0.273033	0.000123519	0.706389	1.55409e-05	0.33047	0.027372	10/27/5/23/2/14/7/12	0.275 (0.786)	0.504 (1.116)	0.068 (0.721)	0.096 (0.859)	1.447	0.219498	-0.291 (-0.69, 0.108)	-0.464 (-0.901, -0.028)	-0.113 (-0.652, 0.425)	-0.153 (-0.732, 0.426)	-0.174 (-0.723, 0.376)	0.177 (-0.454, 0.808)	0.138 (-0.528, 0.804)	0.351 (-0.307, 1.009)	0.312 (-0.382, 1.005)	-0.039 (-0.79, 0.711)	-1.436	-2.096	-0.416	-0.52	-0.623	0.554	0.408	1.051	0.886	-0.103	0.152463	0.03724	0.678132	0.603827	0.533778	0.580475	0.683324	0.294571	0.376518	0.918112	12/37/18/46/2/18/14/33/8/21	0.082 (1.146)	0.411 (0.755)	0.266 (0.37)	-0.37 (0.771)	-0.051 (1.143)	2.548	0.0281088	-0.05 (-0.394, 0.294)	-0.389 (-0.704, -0.074)	-0.22 (-0.688, 0.248)	0.353 (-0.005, 0.711)	0.019 (-0.417, 0.454)	-0.339 (-0.751, 0.073)	-0.17 (-0.706, 0.366)	0.403 (-0.046, 0.852)	0.069 (-0.445, 0.583)	0.169 (-0.351, 0.689)	0.742 (0.315, 1.169)	0.408 (-0.086, 0.902)	0.573 (0.023, 1.124)	0.239 (-0.368, 0.845)	-0.335 (-0.855, 0.186)	-0.287	-2.428	-0.926	1.942	0.084	-1.62	-0.624	1.768	0.263	0.639	3.421	1.625	2.049	0.775	-1.265	0.77438	0.0157595	0.355405	0.0530964	0.932877	0.106243	0.533131	0.0780583	0.792532	0.523291	0.000709539	0.105241	0.0413755	0.439067	0.206892
GPR37	O15354	187/137/124/24/78/56	0.221 (0.818)	0.717 (0.834)	0.258 (0.957)	0.006 (0.985)	-1.247 (1.204)	34.561	4.47987e-31	1	1	0	0	0	0	0	0	0	1	2	1	0	2.50833	0.9	31.54	0.366667	0.15	7.0727	2.53771	88.9328	1.03388	0.422952	oligo	NA		Oligo				-0.228 (-0.437, -0.02)	-0.724 (-0.939, -0.509)	-0.265 (-0.667, 0.137)	-0.014 (-0.264, 0.236)	1.24 (0.957, 1.522)	-0.496 (-0.726, -0.266)	-0.036 (-0.447, 0.374)	0.215 (-0.048, 0.478)	1.468 (1.174, 1.762)	0.459 (0.046, 0.873)	0.711 (0.442, 0.979)	1.964 (1.665, 2.263)	0.251 (-0.182, 0.684)	1.505 (1.052, 1.957)	1.253 (0.929, 1.578)	-2.15	-6.619	-1.293	-0.107	8.616	-4.234	-0.174	1.603	9.8	2.181	5.205	12.914	1.139	6.529	7.576	0.0319842	8.01646e-11	0.196603	0.915114	6.1167e-17	2.65293e-05	0.861735	0.109471	3.93465e-21	0.0296013	2.66803e-07	7.73144e-34	0.255059	1.4138e-10	1.35661e-13		0.0620839	3.01928e-10	0.267651	0.828092	3.96583e-16	1.54053e-05	0.893248	0.202802	2.45942e-19	0.0211357	8.7569e-07	3.71407e-32	0.366211	1.03294e-09	2.82288e-13	51/32/15/8	0.287 (0.743)	0.75 (0.929)	0.348 (1.045)	-1.827 (2.384)	10.889	3.12716e-08	-0.236 (-0.552, 0.081)	-0.744 (-1.134, -0.354)	-0.322 (-0.852, 0.209)	1.777 (1.063, 2.492)	-0.508 (-0.962, -0.054)	-0.086 (-0.666, 0.494)	2.013 (1.257, 2.769)	0.422 (-0.202, 1.046)	2.521 (1.736, 3.306)	2.099 (1.232, 2.966)	-1.466	-3.751	-1.193	4.897	-2.202	-0.292	5.24	1.332	6.323	4.765	0.143852	0.000213366	0.233883	1.63032e-06	0.028489	0.770809	3.12048e-07	0.183923	9.86181e-10	3.01143e-06	37/28/16/19	0.226 (0.798)	0.601 (0.785)	-0.046 (0.822)	-1.029 (0.719)	8.321	2.35141e-06	-0.233 (-0.56, 0.095)	-0.561 (-0.937, -0.185)	-0.002 (-0.482, 0.477)	0.989 (0.546, 1.432)	-0.328 (-0.79, 0.133)	0.23 (-0.319, 0.779)	1.221 (0.703, 1.739)	0.558 (-0.022, 1.139)	1.55 (1, 2.099)	0.991 (0.373, 1.61)	-1.396	-2.935	-0.01	4.393	-1.4	0.825	4.643	1.893	5.549	3.155	0.163817	0.00360774	0.991973	1.58809e-05	0.162616	0.410164	5.29524e-06	0.059324	6.66868e-08	0.00177893	49/64/20/47/29	0.149 (0.912)	0.751 (0.814)	0.244 (1.004)	-0.085 (1.011)	-1.23 (0.983)	16.847	4.4834e-15	-0.119 (-0.422, 0.184)	-0.732 (-1.007, -0.458)	-0.198 (-0.642, 0.246)	0.067 (-0.239, 0.374)	1.21 (0.835, 1.586)	-0.613 (-0.97, -0.256)	-0.079 (-0.577, 0.42)	0.187 (-0.199, 0.572)	1.33 (0.888, 1.772)	0.534 (0.051, 1.018)	0.8 (0.436, 1.163)	1.943 (1.521, 2.364)	0.265 (-0.239, 0.77)	1.408 (0.859, 1.958)	1.143 (0.699, 1.587)	-0.775	-5.25	-0.876	0.433	6.341	-3.372	-0.31	0.953	5.912	2.173	4.328	9.059	1.035	5.038	5.063	0.439044	2.51095e-07	0.381344	0.665553	6.34946e-10	0.000822599	0.756507	0.341311	7.4161e-09	0.0303653	1.91801e-05	6.55135e-18	0.301332	7.21802e-07	6.38493e-07
GPR37L1	O60883	187/137/124/24/78/56	0.163 (0.96)	0.353 (0.931)	0.057 (0.739)	-0.267 (0.924)	-0.785 (1.106)	12.547	1.32645e-11	0	1	0	0	0	0	0	0	1	1	2	1	0	60.6667	0.9	6.56	0.2	1.35	87.0688	1.29168	9.41492	0.28704	1.93752	astro	NA		Macrophage/ Microglia				-0.156 (-0.37, 0.059)	-0.347 (-0.568, -0.126)	-0.05 (-0.464, 0.364)	0.274 (0.016, 0.531)	0.792 (0.501, 1.083)	-0.191 (-0.427, 0.046)	0.106 (-0.317, 0.528)	0.429 (0.159, 0.7)	0.948 (0.645, 1.251)	0.296 (-0.129, 0.722)	0.62 (0.344, 0.896)	1.139 (0.831, 1.446)	0.324 (-0.122, 0.769)	0.842 (0.377, 1.308)	0.518 (0.184, 0.853)	-1.424	-3.079	-0.238	2.089	5.351	-1.585	0.491	3.114	6.149	1.368	4.416	7.277	1.427	3.552	3.046	0.154879	0.0021713	0.811985	0.0371201	1.24745e-07	0.113578	0.623842	0.001931	1.42393e-09	0.171935	1.193e-05	1.07006e-12	0.153991	0.000411712	0.00242075		0.210862	0.0013051	0.911037	0.0456697	5.04596e-07	0.0555086	0.59602	0.00408137	1.59311e-08	0.110216	1.04495e-05	3.0029e-12	0.209309	0.0011518	0.00396697	51/32/15/8	0.122 (0.904)	0.309 (1.029)	-0.348 (0.851)	-1.239 (1.676)	4.245	0.00236114	-0.049 (-0.363, 0.266)	-0.333 (-0.721, 0.054)	0.392 (-0.136, 0.919)	1.177 (0.467, 1.886)	-0.285 (-0.736, 0.167)	0.44 (-0.136, 1.017)	1.226 (0.475, 1.976)	0.725 (0.105, 1.344)	1.51 (0.731, 2.29)	0.785 (-0.076, 1.646)	-0.305	-1.692	1.462	3.265	-1.241	1.504	3.212	2.302	3.813	1.795	0.760892	0.0917924	0.144774	0.00122779	0.215494	0.1338	0.00146767	0.0220253	0.000168136	0.0737184	37/28/16/19	0.097 (1.091)	0.338 (0.903)	-0.058 (0.743)	-0.538 (1.013)	1.882	0.113719	-0.091 (-0.444, 0.263)	-0.309 (-0.714, 0.097)	0.014 (-0.502, 0.531)	0.5 (0.023, 0.978)	-0.218 (-0.716, 0.28)	0.105 (-0.487, 0.697)	0.591 (0.033, 1.149)	0.323 (-0.303, 0.949)	0.809 (0.216, 1.402)	0.486 (-0.18, 1.153)	-0.506	-1.498	0.054	2.062	-0.861	0.349	2.084	1.015	2.687	1.436	0.613375	0.135227	0.957153	0.0401476	0.38982	0.727364	0.0380297	0.31098	0.00764808	0.152249	49/64/20/47/29	0.254 (0.924)	0.382 (0.904)	-0.005 (0.676)	-0.312 (1.004)	-0.822 (0.969)	7.339	1.37507e-06	-0.214 (-0.519, 0.091)	-0.367 (-0.643, -0.091)	0.069 (-0.378, 0.516)	0.311 (0.003, 0.619)	0.807 (0.43, 1.185)	-0.152 (-0.512, 0.207)	0.284 (-0.218, 0.785)	0.525 (0.138, 0.913)	1.021 (0.576, 1.466)	0.436 (-0.05, 0.922)	0.678 (0.312, 1.043)	1.174 (0.749, 1.598)	0.242 (-0.266, 0.749)	0.738 (0.185, 1.291)	0.496 (0.049, 0.943)	-1.382	-2.612	0.305	1.984	4.202	-0.833	1.111	2.663	4.513	1.762	3.645	5.439	0.937	2.623	2.184	0.167888	0.00935588	0.760597	0.04797	3.27953e-05	0.405385	0.267157	0.00806287	8.49139e-06	0.0788271	0.000303935	9.48789e-08	0.349387	0.00905945	0.0295854
GPRC5B	Q9NZH0	123/87/90/12/49/36	0.082 (1.128)	0.281 (0.893)	0.227 (1.353)	0.353 (0.952)	-1.264 (1.425)	12.867	1.34598e-11	0	1	0	1	0	0	0	0	0	1	4	0	0	186.667	11.3	114.74	1.56667	8.15	57.8949	3.50471	35.5868	0.485904	2.52773	astro	vSMC		Oligo				-0.093 (-0.383, 0.198)	-0.292 (-0.58, -0.004)	-0.238 (-0.866, 0.39)	-0.364 (-0.714, -0.013)	1.253 (0.859, 1.646)	-0.199 (-0.512, 0.113)	-0.146 (-0.785, 0.494)	-0.271 (-0.642, 0.1)	1.345 (0.934, 1.757)	0.054 (-0.585, 0.692)	-0.072 (-0.44, 0.297)	1.545 (1.135, 1.954)	-0.125 (-0.794, 0.544)	1.491 (0.799, 2.183)	1.616 (1.16, 2.072)	-0.625	-1.991	-0.746	-2.037	6.257	-1.255	-0.448	-1.436	6.425	0.165	-0.382	7.413	-0.368	4.234	6.969	0.532312	0.0471378	0.456402	0.0423612	1.03008e-09	0.210287	0.654515	0.151794	3.83596e-10	0.868903	0.702637	7.69699e-13	0.712946	2.87041e-05	1.36441e-11		0.66844	0.0190602	0.586818	0.0418372	4.69421e-09	0.0746879	0.734232	0.113958	5.3094e-09	0.587905	0.946455	9.84062e-13	0.578559	0.00012138	5.51691e-11	NA	NA	NA	NA	NA	NA	NA	NA	NA	NA	NA	NA	NA	NA	NA	NA	NA	NA	NA	NA	NA	NA	NA	NA	NA	NA	NA	NA	NA	NA	NA	NA	NA	NA	NA	NA	NA	18/19/7/21/10/6/4/15	-0.092 (0.978)	0.032 (1.097)	0.584 (0.966)	-1.159 (1.016)	4.946	0.000837747	0.064 (-0.422, 0.55)	-0.129 (-0.604, 0.346)	-0.608 (-1.442, 0.226)	1.093 (0.549, 1.638)	-0.193 (-0.821, 0.435)	-0.673 (-1.607, 0.261)	1.029 (0.343, 1.715)	-0.48 (-1.414, 0.455)	1.222 (0.543, 1.901)	1.702 (0.748, 2.656)	0.261	-0.535	-1.44	3.96	-0.606	-1.422	2.96	-1.013	3.551	3.52	0.794125	0.593593	0.151725	0.000108486	0.545045	0.156906	0.00349744	0.312378	0.000491824	0.000549426	15/34/15/49/10/10/15/32/12/17	-0.062 (1.293)	0.363 (0.894)	0.285 (1.482)	0.15 (0.935)	-1.297 (1.834)	5.646	5.86092e-05	0.117 (-0.298, 0.533)	-0.389 (-0.751, -0.026)	-0.145 (-0.852, 0.562)	-0.149 (-0.573, 0.274)	1.201 (0.647, 1.755)	-0.506 (-0.984, -0.027)	-0.262 (-1.031, 0.507)	-0.266 (-0.793, 0.261)	1.084 (0.444, 1.724)	0.244 (-0.503, 0.99)	0.239 (-0.247, 0.726)	1.59 (0.987, 2.192)	-0.004 (-0.782, 0.773)	1.346 (0.485, 2.207)	1.35 (0.708, 1.993)	0.555	-2.112	-0.404	-0.694	4.268	-2.081	-0.671	-0.995	3.337	0.642	0.968	5.197	-0.011	3.079	4.137	0.579311	0.0356781	0.686749	0.488358	2.7784e-05	0.038448	0.502562	0.320511	0.000971814	0.521123	0.333817	4.13234e-07	0.991544	0.00230326	4.77028e-05
GPS1	Q13098	73/38/47/11/32/14	-0.468 (1.067)	-0.062 (0.874)	-0.029 (1.047)	0.055 (0.992)	-0.488 (1.078)	1.741	0.126673	0	0	0	0	0	1	0	0	0	0	4	0	0	1.65	0.4	0.38	0.366667	1.1	42.3439	10.2652	9.75192	9.40975	28.2293	astro	NA						0.456 (0.064, 0.847)	0.049 (-0.317, 0.415)	0.016 (-0.617, 0.649)	-0.068 (-0.483, 0.347)	0.475 (-0.096, 1.047)	-0.406 (-0.833, 0.021)	-0.44 (-1.11, 0.23)	-0.524 (-0.993, -0.054)	0.02 (-0.592, 0.632)	-0.033 (-0.689, 0.622)	-0.117 (-0.566, 0.331)	0.426 (-0.17, 1.022)	-0.084 (-0.768, 0.6)	0.459 (-0.329, 1.248)	0.543 (-0.084, 1.171)	2.295	0.266	0.05	-0.323	1.641	-1.877	-1.293	-2.199	0.063	-0.1	-0.516	1.41	-0.242	1.148	1.708	0.0227144	0.790579	0.959924	0.747165	0.10221	0.0619658	0.197286	0.0289878	0.949577	0.92053	0.606687	0.160144	0.808735	0.252176	0.0890911		0.0241922	0.538788	0.930183	0.716425	0.108254	0.138785	0.214377	0.0282254	0.94729	0.788583	0.404712	0.250177	0.763399	0.272507	0.0875716	NA	NA	NA	NA	NA	NA	NA	NA	NA	NA	NA	NA	NA	NA	NA	NA	NA	NA	NA	NA	NA	NA	NA	NA	NA	NA	NA	NA	NA	NA	NA	NA	NA	NA	NA	NA	NA	8/10/4/5	NA	NA	NA	NA	NA	NA	NA	NA	NA	NA	NA	NA	NA	NA	NA	NA	NA	NA	NA	NA	NA	NA	NA	NA	NA	NA	NA	NA	NA	NA	NA	NA	NA	NA	NA	NA	33/16/40/24/11/9/31/16/22/7	-0.406 (0.638)	-0.011 (0.94)	-0.334 (0.57)	-0.038 (0.984)	-0.755 (1.435)	1.16	0.33204	0.39 (-0.136, 0.915)	0.011 (-0.439, 0.462)	0.331 (-0.341, 1.003)	-0.012 (-0.538, 0.515)	0.688 (-0.07, 1.446)	-0.378 (-0.999, 0.243)	-0.058 (-0.849, 0.732)	-0.401 (-1.075, 0.272)	0.299 (-0.572, 1.169)	0.32 (-0.429, 1.069)	-0.023 (-0.642, 0.596)	0.677 (-0.144, 1.497)	-0.343 (-1.137, 0.452)	0.357 (-0.611, 1.325)	0.7 (-0.164, 1.563)	1.466	0.05	0.974	-0.044	1.795	-1.204	-0.146	-1.178	0.678	0.844	-0.074	1.631	-0.853	0.729	1.603	0.144988	0.960201	0.331594	0.964926	0.0748467	0.230487	0.884078	0.240935	0.498787	0.399903	0.941244	0.105141	0.394975	0.466978	0.111267
GPT	P24298	68/43/32/9/27/22	0.34 (0.942)	0.178 (0.793)	-0.702 (1.38)	0.239 (0.85)	0.874 (1.468)	4.018	0.00171338	0	0	0	0	1	0	0	0	0	0	5	0	1	0.108333	0.1	0.1	0.1	0.1	21.3115	19.6721	19.6721	19.6721	19.6721	NS	NA						-0.34 (-0.732, 0.052)	-0.178 (-0.609, 0.254)	0.702 (-0.012, 1.415)	-0.239 (-0.697, 0.219)	-0.874 (-1.367, -0.38)	0.162 (-0.308, 0.632)	1.042 (0.304, 1.779)	0.101 (-0.393, 0.595)	-0.534 (-1.061, -0.006)	0.879 (0.12, 1.639)	-0.061 (-0.587, 0.465)	-0.696 (-1.253, -0.139)	-0.941 (-1.715, -0.166)	-1.575 (-2.372, -0.779)	-0.635 (-1.213, -0.057)	-1.71	-0.812	1.938	-1.03	-3.491	0.681	2.785	0.403	-1.996	2.284	-0.23	-2.463	-2.395	-3.902	-2.166	0.0888777	0.417718	0.0540238	0.30441	0.000595047	0.496502	0.00588891	0.687509	0.0473635	0.0234692	0.818224	0.0146413	0.0175733	0.00013148	0.031545		0.0942685	0.416348	0.0529751	0.301479	0.000598109	0.533487	0.00584188	0.704182	0.0469871	0.022797	0.83927	0.0180439	0.0176849	0.000164645	0.0314387	NA	NA	NA	NA	NA	NA	NA	NA	NA	NA	NA	NA	NA	NA	NA	NA	NA	NA	NA	NA	NA	NA	NA	NA	NA	NA	NA	NA	NA	NA	NA	NA	NA	NA	NA	NA	NA	13/9/3/8	NA	NA	NA	NA	NA	NA	NA	NA	NA	NA	NA	NA	NA	NA	NA	NA	NA	NA	NA	NA	NA	NA	NA	NA	NA	NA	NA	NA	NA	NA	NA	NA	NA	NA	NA	NA	32/17/51/13/11/9/27/20/17/12	0.379 (0.795)	0.092 (0.86)	-0.702 (1.38)	0.284 (0.85)	0.394 (0.871)	2.023	0.0794338	-0.388 (-0.909, 0.134)	-0.128 (-0.718, 0.463)	0.709 (0.008, 1.411)	-0.29 (-0.777, 0.198)	-0.404 (-1.004, 0.196)	0.26 (-0.448, 0.969)	1.097 (0.297, 1.898)	0.098 (-0.536, 0.733)	-0.016 (-0.74, 0.707)	0.837 (-0.005, 1.679)	-0.162 (-0.853, 0.53)	-0.276 (-1.049, 0.497)	-0.999 (-1.791, -0.207)	-1.113 (-1.978, -0.249)	-0.114 (-0.814, 0.585)	-1.471	-0.428	2	-1.176	-1.332	0.726	2.711	0.307	-0.044	1.965	-0.463	-0.707	-2.495	-2.548	-0.324	0.143621	0.669514	0.0475795	0.241909	0.185089	0.468919	0.00760402	0.759593	0.964933	0.0514718	0.644051	0.480664	0.0138335	0.0120031	0.746569
GPX3	P22352	187/137/124/24/78/56	-0.102 (0.933)	-0.238 (0.831)	-0.593 (1.249)	0.624 (0.983)	0.397 (0.962)	12.099	3.49591e-11	0	0	0	1	1	0	1	1	0	0	4	1	1	0.533333	0.6	0.6	2.5	10.05	3.73396	4.2007	4.2007	17.5029	70.3617	endoth	vSMC	aSMC; Fib3; Per2					0.092 (-0.121, 0.304)	0.228 (0.009, 0.447)	0.583 (0.173, 0.992)	-0.634 (-0.888, -0.38)	-0.407 (-0.695, -0.12)	0.136 (-0.097, 0.37)	0.491 (0.073, 0.909)	-0.726 (-0.993, -0.458)	-0.499 (-0.798, -0.199)	0.354 (-0.066, 0.775)	-0.862 (-1.135, -0.589)	-0.635 (-0.939, -0.331)	-1.216 (-1.657, -0.776)	-0.99 (-1.45, -0.529)	0.227 (-0.104, 0.557)	0.847	2.049	2.796	-4.894	-2.781	1.146	2.309	-5.323	-3.271	1.654	-6.207	-4.105	-5.423	-4.221	1.348	0.39717	0.040904	0.00534759	1.26934e-06	0.00559465	0.252403	0.021303	1.44687e-07	0.00113153	0.0986438	1.00895e-09	4.60809e-05	8.51004e-08	2.81347e-05	0.17814		0.398007	0.178062	0.00456698	7.18405e-07	0.00205403	0.610068	0.0184225	9.59742e-08	0.00041549	0.0410549	2.00421e-08	0.000111147	4.89891e-08	1.022e-05	0.250333	51/32/15/8	-0.085 (0.957)	-0.372 (0.733)	0.695 (1.029)	0.621 (1.184)	3.417	0.00948473	0.042 (-0.26, 0.343)	0.167 (-0.205, 0.539)	-0.73 (-1.236, -0.224)	-0.692 (-1.373, -0.011)	0.125 (-0.308, 0.558)	-0.772 (-1.325, -0.219)	-0.733 (-1.454, -0.013)	-0.897 (-1.492, -0.303)	-0.859 (-1.607, -0.111)	0.039 (-0.788, 0.865)	0.272	0.884	-2.842	-2	0.57	-2.747	-2.003	-2.971	-2.26	0.092	0.785707	0.377335	0.00481246	0.0464782	0.569048	0.00638874	0.0460995	0.00322367	0.0245839	0.926911	37/28/16/19	-0.316 (0.72)	-0.238 (0.878)	0.6 (0.848)	0.416 (1.14)	3.815	0.00488797	0.3 (-0.033, 0.634)	0.081 (-0.301, 0.463)	-0.631 (-1.118, -0.144)	-0.467 (-0.917, -0.016)	-0.22 (-0.689, 0.25)	-0.931 (-1.489, -0.373)	-0.767 (-1.293, -0.241)	-0.712 (-1.302, -0.122)	-0.547 (-1.106, 0.011)	0.164 (-0.464, 0.793)	1.775	0.416	-2.55	-2.04	-0.921	-3.285	-2.869	-2.374	-1.929	0.514	0.0770582	0.677462	0.0113155	0.0423248	0.357836	0.00115064	0.00443445	0.0182636	0.0547832	0.607438	49/64/20/47/29	0.042 (1.033)	-0.171 (0.86)	-0.457 (1.262)	0.609 (1.029)	0.323 (0.782)	5.265	0.000108269	-0.049 (-0.361, 0.263)	0.121 (-0.161, 0.403)	0.478 (0.02, 0.935)	-0.616 (-0.932, -0.301)	-0.364 (-0.75, 0.022)	0.17 (-0.198, 0.538)	0.527 (0.014, 1.04)	-0.567 (-0.964, -0.17)	-0.315 (-0.77, 0.14)	0.357 (-0.141, 0.854)	-0.737 (-1.111, -0.363)	-0.485 (-0.919, -0.051)	-1.094 (-1.613, -0.575)	-0.842 (-1.408, -0.276)	0.252 (-0.205, 0.709)	-0.31	0.843	2.053	-3.84	-1.853	0.909	2.018	-2.809	-1.36	1.409	-3.875	-2.197	-4.142	-2.925	1.085	0.756792	0.399712	0.0407013	0.000143863	0.0647094	0.363651	0.0442666	0.0052206	0.174684	0.159629	0.000125194	0.0285949	4.22546e-05	0.00364949	0.278741
GRB2	P62993	187/137/124/24/78/56	0.326 (0.761)	0.86 (0.798)	0.33 (0.943)	-0.481 (0.797)	-1.011 (0.987)	45.862	3.92052e-40	1	1	0	0	0	0	0	0	1	1	2	1	0	4.90833	6.9	3.76	9.73333	2.15	17.8799	25.1351	13.6968	35.4563	7.83195	NS	Fib3	Fib3	Neuron; OPC	1			-0.335 (-0.529, -0.141)	-0.869 (-1.07, -0.669)	-0.339 (-0.714, 0.035)	0.472 (0.239, 0.705)	1.002 (0.739, 1.265)	-0.534 (-0.749, -0.32)	-0.004 (-0.387, 0.378)	0.807 (0.562, 1.052)	1.337 (1.063, 1.611)	0.53 (0.144, 0.915)	1.341 (1.091, 1.591)	1.871 (1.593, 2.149)	0.811 (0.408, 1.215)	1.341 (0.92, 1.763)	0.53 (0.227, 0.833)	-3.386	-8.53	-1.779	3.978	7.473	-4.898	-0.023	6.464	9.578	2.7	10.546	13.206	3.95	6.247	3.438	0.000756257	1.19338e-16	0.0757475	7.80058e-05	2.78548e-13	1.24626e-06	0.982051	2.10787e-10	2.57039e-20	0.00712698	5.7103e-24	3.87603e-35	8.76043e-05	7.93132e-10	0.000626298		0.00240007	1.72979e-13	0.111635	7.99855e-05	1.30431e-13	1.47869e-05	0.994857	1.29799e-09	1.31335e-19	0.0148531	6.99198e-21	1.63359e-32	0.000182846	1.52472e-09	0.000399497	51/32/15/8	0.325 (0.837)	0.937 (0.824)	-0.608 (0.919)	-1.62 (1.729)	13.262	6.33497e-10	-0.261 (-0.562, 0.04)	-0.776 (-1.147, -0.405)	0.646 (0.142, 1.151)	1.626 (0.947, 2.305)	-0.515 (-0.947, -0.083)	0.907 (0.355, 1.459)	1.887 (1.168, 2.606)	1.422 (0.829, 2.015)	2.402 (1.656, 3.148)	0.98 (0.156, 1.804)	-1.707	-4.116	2.521	4.714	-2.347	3.237	5.168	4.72	6.337	2.341	0.0889286	5.05183e-05	0.0122457	3.80072e-06	0.0195993	0.00135061	4.44474e-07	3.69657e-06	9.05981e-10	0.0199395	37/28/16/19	0.297 (0.767)	0.846 (0.694)	-0.635 (0.794)	-1.006 (0.722)	12.905	1.17534e-09	-0.302 (-0.619, 0.016)	-0.715 (-1.079, -0.351)	0.618 (0.154, 1.082)	1.008 (0.579, 1.437)	-0.413 (-0.86, 0.034)	0.92 (0.388, 1.451)	1.31 (0.809, 1.811)	1.333 (0.771, 1.894)	1.723 (1.191, 2.255)	0.39 (-0.208, 0.989)	-1.872	-3.865	2.622	4.628	-1.819	3.406	5.145	4.668	6.374	1.284	0.0622634	0.000138234	0.00921689	5.65008e-06	0.0699413	0.000755595	5.03594e-07	4.71929e-06	7.55074e-10	0.200166	49/64/20/47/29	0.348 (0.686)	0.828 (0.836)	0.415 (0.962)	-0.388 (0.761)	-0.846 (0.835)	17.881	5.81239e-16	-0.32 (-0.599, -0.04)	-0.767 (-1.02, -0.514)	-0.397 (-0.807, 0.013)	0.364 (0.081, 0.647)	0.856 (0.509, 1.202)	-0.447 (-0.777, -0.117)	-0.077 (-0.538, 0.383)	0.684 (0.328, 1.04)	1.176 (0.767, 1.584)	0.37 (-0.076, 0.816)	1.131 (0.796, 1.467)	1.623 (1.234, 2.012)	0.761 (0.296, 1.227)	1.253 (0.745, 1.76)	0.492 (0.082, 0.901)	-2.247	-5.955	-1.903	2.531	4.856	-2.664	-0.33	3.778	5.661	1.63	6.63	8.196	3.214	4.854	2.359	0.0251839	5.83363e-09	0.0578377	0.0117745	1.73749e-06	0.00803809	0.74171	0.00018264	2.93469e-08	0.103903	1.12926e-10	3.66512e-15	0.00141878	1.75819e-06	0.0188236
GREM1	O60565	122/98/93/17/56/42	0.01 (0.733)	0.293 (0.672)	0.059 (0.969)	-0.246 (1.163)	-0.38 (1.05)	4.22	0.000938889	0	1	0	0	0	0	0	0	0	1	2	0	0	0.258333	0.7	7.28	0.133333	0.15	3.03149	8.21436	85.4293	1.56464	1.76022	oligo	NA						-0.014 (-0.256, 0.229)	-0.296 (-0.542, -0.049)	-0.062 (-0.526, 0.401)	0.243 (-0.046, 0.532)	0.377 (0.057, 0.697)	-0.282 (-0.541, -0.023)	-0.048 (-0.519, 0.422)	0.257 (-0.043, 0.557)	0.391 (0.06, 0.721)	0.234 (-0.238, 0.706)	0.539 (0.236, 0.842)	0.673 (0.34, 1.006)	0.305 (-0.191, 0.801)	0.439 (-0.076, 0.954)	0.134 (-0.232, 0.499)	-0.11	-2.36	-0.263	1.654	2.313	-2.141	-0.203	1.683	2.325	0.973	3.499	3.973	1.21	1.677	0.719	0.912346	0.0187362	0.792475	0.0988656	0.0211999	0.0328639	0.839592	0.0931219	0.0205577	0.331026	0.000516732	8.33719e-05	0.226859	0.0943536	0.472339		0.924418	0.0437723	0.796985	0.100919	0.0190214	0.0665673	0.83748	0.0994519	0.0199381	0.414146	0.00148617	0.000194824	0.23302	0.0918929	0.443589	NA	NA	NA	NA	NA	NA	NA	NA	NA	NA	NA	NA	NA	NA	NA	NA	NA	NA	NA	NA	NA	NA	NA	NA	NA	NA	NA	NA	NA	NA	NA	NA	NA	NA	NA	NA	NA	7/30/6/22/8/8/6/13	0.029 (0.613)	0.228 (0.702)	0.549 (1.144)	-0.257 (1.06)	1.03	0.392869	-0.044 (-0.419, 0.33)	-0.171 (-0.604, 0.261)	-0.51 (-1.189, 0.168)	0.273 (-0.266, 0.813)	-0.127 (-0.65, 0.396)	-0.466 (-1.205, 0.273)	0.317 (-0.296, 0.931)	-0.339 (-1.109, 0.432)	0.445 (-0.207, 1.096)	0.784 (-0.043, 1.61)	-0.233	-0.782	-1.483	1	-0.48	-1.244	1.021	-0.868	1.347	1.87	0.816275	0.434914	0.139659	0.31879	0.631946	0.214911	0.30842	0.386652	0.179585	0.0630157	13/36/15/49/6/14/7/40/4/25	0.129 (0.848)	0.274 (0.586)	0.104 (1.065)	-0.319 (0.994)	-0.492 (1.117)	3.372	0.00565987	-0.156 (-0.508, 0.196)	-0.263 (-0.577, 0.052)	-0.156 (-0.683, 0.371)	0.314 (-0.021, 0.65)	0.515 (0.11, 0.92)	-0.107 (-0.512, 0.299)	0 (-0.581, 0.582)	0.471 (0.045, 0.897)	0.671 (0.187, 1.154)	0.107 (-0.455, 0.669)	0.577 (0.182, 0.973)	0.777 (0.323, 1.232)	0.47 (-0.108, 1.049)	0.67 (0.047, 1.294)	0.2 (-0.27, 0.67)	-0.873	-1.644	-0.583	1.845	2.501	-0.517	0.001	2.176	2.731	0.374	2.873	3.366	1.6	2.118	0.838	0.38361	0.101403	0.560641	0.0660573	0.0129599	0.605891	0.999362	0.0304235	0.00671417	0.708861	0.00438001	0.000871642	0.110768	0.0350723	0.403027
GREM2	Q9H772	111/92/65/18/49/35	0.326 (0.964)	0.474 (0.988)	-0.067 (1.307)	0.247 (1.056)	-0.01 (1.02)	2.662	0.0222305	1	1	0	0	0	0	0	0	0	0	2	0	0	0.1	2.7	0.1	0.1	0.2	3.125	84.375	3.125	3.125	6.25	neuron	Per1						-0.326 (-0.607, -0.044)	-0.474 (-0.786, -0.163)	0.067 (-0.44, 0.575)	-0.247 (-0.59, 0.095)	0.01 (-0.377, 0.397)	-0.148 (-0.472, 0.175)	0.393 (-0.121, 0.908)	0.078 (-0.275, 0.431)	0.336 (-0.06, 0.733)	0.542 (0.01, 1.073)	0.227 (-0.151, 0.604)	0.485 (0.066, 0.903)	-0.315 (-0.865, 0.235)	-0.057 (-0.636, 0.522)	0.258 (-0.184, 0.7)	-2.276	-2.992	0.261	-1.421	0.053	-0.903	1.503	0.436	1.668	2.004	1.181	2.277	-1.125	-0.194	1.148	0.0233992	0.00296338	0.794064	0.156037	0.95804	0.367179	0.133738	0.662894	0.0962703	0.0458603	0.238328	0.0233445	0.261158	0.846549	0.251833		0.0457061	0.000965814	0.421767	0.164594	0.944695	0.13739	0.0588827	0.799884	0.177173	0.00668429	0.132667	0.0160242	0.110272	0.454555	0.309414	NA	NA	NA	NA	NA	NA	NA	NA	NA	NA	NA	NA	NA	NA	NA	NA	NA	NA	NA	NA	NA	NA	NA	NA	NA	NA	NA	NA	NA	NA	NA	NA	NA	NA	NA	NA	NA	11/26/16/12/6/10/7/12	0.359 (1.026)	0.385 (0.855)	0.067 (0.777)	0.093 (1.283)	1.028	0.394704	-0.382 (-0.812, 0.048)	-0.362 (-0.963, 0.239)	-0.135 (-0.787, 0.518)	-0.18 (-0.782, 0.423)	0.02 (-0.672, 0.712)	0.248 (-0.485, 0.98)	0.202 (-0.487, 0.892)	0.227 (-0.622, 1.076)	0.182 (-0.628, 0.992)	-0.045 (-0.888, 0.797)	-1.756	-1.189	-0.407	-0.589	0.058	0.667	0.58	0.529	0.444	-0.106	0.0809436	0.236193	0.684362	0.556887	0.954018	0.505808	0.562758	0.597706	0.657661	0.915945	14/35/26/38/3/17/18/29/10/19	0.189 (0.921)	0.608 (1.012)	-0.003 (1.318)	0.353 (1.177)	0.008 (0.937)	2.531	0.0295962	-0.155 (-0.545, 0.234)	-0.606 (-0.988, -0.224)	0.139 (-0.39, 0.669)	-0.341 (-0.759, 0.077)	0.007 (-0.491, 0.505)	-0.451 (-0.923, 0.021)	0.295 (-0.301, 0.891)	-0.185 (-0.689, 0.319)	0.162 (-0.41, 0.734)	0.746 (0.154, 1.338)	0.265 (-0.234, 0.765)	0.613 (0.044, 1.182)	-0.48 (-1.099, 0.138)	-0.133 (-0.807, 0.542)	0.348 (-0.244, 0.939)	-0.787	-3.128	0.519	-1.606	0.027	-1.88	0.975	-0.725	0.559	2.482	1.047	2.123	-1.53	-0.387	1.158	0.432222	0.00197647	0.604455	0.109554	0.978635	0.0612818	0.33065	0.469335	0.576847	0.0137526	0.296293	0.0347384	0.127272	0.698849	0.248021
GRHPR	Q9UBQ7	72/58/41/16/24/23	-0.381 (0.776)	-0.065 (0.879)	0.706 (1.228)	-0.283 (0.802)	-0.245 (1.067)	3.912	0.0020178	0	0	1	0	0	1	0	0	0	0	3	0	0	8.60833	5	10.12	3.86667	3.8	27.4194	15.9261	32.2344	12.3162	12.1038	NS	NA						0.388 (0.063, 0.713)	0.072 (-0.288, 0.433)	-0.698 (-1.208, -0.189)	0.29 (-0.144, 0.725)	0.253 (-0.189, 0.694)	-0.316 (-0.692, 0.06)	-1.086 (-1.607, -0.566)	-0.098 (-0.545, 0.35)	-0.135 (-0.589, 0.319)	-0.771 (-1.314, -0.228)	0.218 (-0.256, 0.692)	0.18 (-0.3, 0.66)	0.989 (0.394, 1.583)	0.951 (0.351, 1.551)	-0.038 (-0.575, 0.5)	2.352	0.396	-2.701	1.317	1.128	-1.654	-4.113	-0.43	-0.587	-2.796	0.907	0.74	3.275	3.123	-0.138	0.019547	0.692392	0.00742396	0.189024	0.260468	0.0995781	5.44899e-05	0.667533	0.557605	0.00561868	0.365563	0.460266	0.00121937	0.00201909	0.890215		0.0272348	0.61954	0.00636191	0.219864	0.253305	0.152896	5.30409e-05	0.666228	0.625919	0.00397642	0.460342	0.5025	0.00123895	0.00174041	0.955478	NA	NA	NA	NA	NA	NA	NA	NA	NA	NA	NA	NA	NA	NA	NA	NA	NA	NA	NA	NA	NA	NA	NA	NA	NA	NA	NA	NA	NA	NA	NA	NA	NA	NA	NA	NA	NA	21/16/19/9/10/6/9/10	-0.257 (0.62)	-0.447 (0.945)	0.181 (0.807)	-0.565 (0.827)	1.473	0.215494	0.229 (-0.284, 0.742)	0.516 (-0.144, 1.175)	-0.2 (-0.989, 0.589)	0.555 (-0.072, 1.182)	0.286 (-0.496, 1.069)	-0.429 (-1.316, 0.458)	0.326 (-0.421, 1.073)	-0.716 (-1.701, 0.27)	0.039 (-0.821, 0.9)	0.755 (-0.2, 1.71)	0.885	1.55	-0.503	1.754	0.726	-0.96	0.865	-1.439	0.091	1.568	0.378381	0.12405	0.616235	0.0822662	0.469314	0.339459	0.388968	0.15299	0.9277	0.119889	23/26/44/20/6/14/33/14/20/9	-0.541 (0.9)	0.019 (0.687)	0.535 (1.21)	-0.376 (0.778)	-0.248 (0.998)	2.815	0.0185432	0.523 (0.084, 0.961)	-0.002 (-0.484, 0.479)	-0.564 (-1.13, 0.001)	0.356 (-0.199, 0.911)	0.273 (-0.397, 0.942)	-0.525 (-1.09, 0.04)	-1.087 (-1.716, -0.458)	-0.166 (-0.793, 0.461)	-0.25 (-0.986, 0.486)	-0.562 (-1.227, 0.103)	0.359 (-0.303, 1.021)	0.275 (-0.485, 1.035)	0.921 (0.202, 1.639)	0.837 (0.02, 1.654)	-0.084 (-0.895, 0.727)	2.356	-0.01	-1.972	1.269	0.805	-1.835	-3.415	-0.523	-0.672	-1.669	1.071	0.715	2.533	2.023	-0.204	0.0197775	0.991926	0.0505318	0.206371	0.422312	0.0685199	0.000825384	0.601445	0.502832	0.0971854	0.285728	0.475618	0.0123728	0.0448456	0.838307
GRIA1	P42261	10/16/6/2/3/4	NA	NA	NA	NA	NA	NA	NA	0	0	0	0	0	0	0	0	0	0	0	0	0	1.66667	29.2	0.7	0.1	0.7	5.14933	90.2163	2.16272	0.30896	2.16272	neuron	NA		Ependymal; Neuron				NA	NA	NA	NA	NA	NA	NA	NA	NA	NA	NA	NA	NA	NA	NA	NA	NA	NA	NA	NA	NA	NA	NA	NA	NA	NA	NA	NA	NA	NA	NA	NA	NA	NA	NA	NA	NA	NA	NA	NA	NA	NA	NA	NA	NA		NA	NA	NA	NA	NA	NA	NA	NA	NA	NA	NA	NA	NA	NA	NA	NA	NA	NA	NA	NA	NA	NA	NA	NA	NA	NA	NA	NA	NA	NA	NA	NA	NA	NA	NA	NA	NA	NA	NA	NA	NA	NA	NA	NA	NA	NA	NA	NA	NA	NA	NA	NA	NA	NA	NA	NA	NA	NA	NA	NA	NA	NA	NA	NA	NA	NA	NA	NA	NA	NA	NA	NA	NA	NA	NA	NA	NA	NA	NA	NA	NA	NA	NA	NA	NA	NA	NA	NA	NA	NA	NA	NA	NA	NA	NA	NA	NA	NA	NA	NA	NA	NA	NA	NA	NA	NA	NA	NA	NA	NA	NA	NA	NA	NA	NA	NA	NA	NA	NA	NA	NA	NA	NA	NA	NA	NA	NA	NA	NA	NA	NA	NA	NA	NA	NA	NA	NA	NA	NA	NA	NA	NA
GRIA2	P42262	187/137/124/24/78/56	0.563 (0.856)	0.02 (1.017)	-0.599 (1.004)	-0.935 (0.815)	-0.68 (1.119)	30.593	9.50975e-28	1	0	0	0	0	0	0	1	1	1	1	1	0	28.5917	85.6	20.16	0.466667	2.35	20.8442	62.4051	14.6973	0.340215	1.71322	neuron	Fib2		Neuron; Oligo; OPC				-0.571 (-0.784, -0.358)	-0.028 (-0.247, 0.192)	0.591 (0.18, 1.002)	0.927 (0.672, 1.183)	0.672 (0.383, 0.96)	0.543 (0.308, 0.778)	1.162 (0.742, 1.581)	1.498 (1.229, 1.767)	1.243 (0.942, 1.543)	0.619 (0.196, 1.041)	0.955 (0.681, 1.229)	0.7 (0.394, 1.005)	0.336 (-0.106, 0.779)	0.081 (-0.382, 0.543)	-0.256 (-0.588, 0.076)	-5.259	-0.249	2.824	7.128	4.569	4.539	5.44	10.944	8.117	2.875	6.848	4.502	1.493	0.343	-1.512	2.01439e-07	0.803671	0.00490609	2.92813e-12	5.95209e-06	6.82203e-06	7.78437e-08	1.53925e-25	2.71331e-15	0.00418922	1.859e-11	8.0965e-06	0.135865	0.73149	0.131052		5.04424e-07	0.967666	0.0037607	4.05341e-12	8.75782e-06	7.01112e-06	7.23921e-08	1.33276e-24	1.78914e-14	0.00463542	1.36434e-10	2.54201e-05	0.168727	0.82536	0.126341	51/32/15/8	0.752 (0.837)	0.514 (0.943)	-1.071 (0.762)	-0.48 (0.71)	13.809	2.60934e-10	-0.742 (-1.044, -0.439)	-0.527 (-0.9, -0.154)	1.073 (0.566, 1.58)	0.454 (-0.228, 1.136)	0.215 (-0.219, 0.649)	1.815 (1.261, 2.369)	1.196 (0.474, 1.918)	1.6 (1.004, 2.196)	0.981 (0.231, 1.73)	-0.619 (-1.447, 0.209)	-4.829	-2.781	4.167	1.31	0.975	6.445	3.259	5.285	2.576	-1.471	2.24121e-06	0.00577435	4.09052e-05	0.191208	0.330452	4.88432e-10	0.0012518	2.4922e-07	0.0105065	0.142289	37/28/16/19	0.514 (0.849)	0.172 (1.177)	-0.953 (0.517)	-1.114 (0.819)	11.708	8.32119e-09	-0.521 (-0.868, -0.175)	-0.155 (-0.552, 0.242)	0.919 (0.413, 1.425)	1.084 (0.616, 1.552)	0.367 (-0.121, 0.854)	1.441 (0.861, 2.02)	1.606 (1.059, 2.152)	1.074 (0.461, 1.687)	1.239 (0.659, 1.819)	0.165 (-0.488, 0.818)	-2.966	-0.768	3.577	4.563	1.481	4.892	5.782	3.449	4.202	0.498	0.00327985	0.44335	0.000410071	7.57058e-06	0.139792	1.68484e-06	1.97229e-08	0.000648664	3.55766e-05	0.619192	49/64/20/47/29	0.403 (0.861)	-0.293 (0.869)	-0.606 (1.085)	-0.886 (0.915)	-0.45 (1.307)	10.49	1.85185e-09	-0.394 (-0.708, -0.08)	0.297 (0.013, 0.581)	0.622 (0.162, 1.082)	0.873 (0.556, 1.191)	0.437 (0.048, 0.826)	0.691 (0.321, 1.062)	1.016 (0.5, 1.533)	1.268 (0.868, 1.667)	0.831 (0.373, 1.289)	0.325 (-0.176, 0.826)	0.576 (0.2, 0.953)	0.14 (-0.297, 0.577)	0.251 (-0.271, 0.774)	-0.185 (-0.754, 0.384)	-0.436 (-0.896, 0.023)	-2.469	2.057	2.657	5.409	2.21	3.671	3.868	6.241	3.567	1.275	3.009	0.629	0.946	-0.639	-1.866	0.0139648	0.0403763	0.00821473	1.11245e-07	0.0276927	0.000275525	0.000128685	1.14028e-09	0.000406061	0.203093	0.00278859	0.529634	0.344694	0.523449	0.0628152
GRIA3	P42263	118/86/61/15/40/27	0.138 (0.984)	-0.354 (1.042)	-0.579 (1.062)	-0.102 (0.904)	-0.386 (1.378)	2.954	0.0126161	0	0	0	0	0	0	1	1	0	0	1	0	0	0.6	27.8	6.38	0.133333	0.75	1.6824	77.9512	17.8895	0.373867	2.103	neuron	Fib1	Fib2	Neuron; OPC				-0.14 (-0.427, 0.147)	0.353 (0.034, 0.671)	0.577 (0.023, 1.131)	0.1 (-0.27, 0.47)	0.384 (-0.047, 0.816)	0.493 (0.154, 0.831)	0.717 (0.151, 1.283)	0.24 (-0.147, 0.627)	0.525 (0.078, 0.971)	0.224 (-0.358, 0.807)	-0.253 (-0.664, 0.159)	0.032 (-0.436, 0.499)	-0.477 (-1.089, 0.135)	-0.192 (-0.844, 0.459)	0.284 (-0.219, 0.788)	-0.961	2.174	2.047	0.532	1.753	2.863	2.492	1.22	2.313	0.757	-1.207	0.134	-1.532	-0.581	1.111	0.337031	0.0303664	0.0414268	0.595376	0.0805429	0.00446079	0.0131595	0.223156	0.0213216	0.449447	0.228152	0.893265	0.12643	0.561433	0.267439		0.392602	0.0460181	0.025572	0.629258	0.127242	0.00907193	0.00867665	0.274315	0.0446306	0.306189	0.25853	0.977261	0.0828553	0.373645	0.338415	NA	NA	NA	NA	NA	NA	NA	NA	NA	NA	NA	NA	NA	NA	NA	NA	NA	NA	NA	NA	NA	NA	NA	NA	NA	NA	NA	NA	NA	NA	NA	NA	NA	NA	NA	NA	NA	12/25/14/14/10/6/8/11	-0.062 (0.94)	-0.372 (0.925)	-0.078 (0.883)	-1.195 (1.188)	3.47	0.00942099	0.051 (-0.377, 0.478)	0.292 (-0.269, 0.854)	0.047 (-0.768, 0.862)	1.139 (0.519, 1.758)	0.242 (-0.418, 0.902)	-0.003 (-0.887, 0.881)	1.088 (0.381, 1.795)	-0.245 (-1.208, 0.718)	0.846 (0.042, 1.651)	1.092 (0.107, 2.076)	0.233	1.028	0.114	3.629	0.723	-0.008	3.039	-0.503	2.077	2.188	0.815744	0.305532	0.909236	0.000377606	0.470411	0.993995	0.00275236	0.615737	0.0393231	0.0300456	17/32/35/29/6/14/18/29/16/13	0.232 (1.173)	-0.29 (1.142)	-0.563 (1.1)	-0.053 (0.831)	0.361 (1.301)	1.953	0.0865934	-0.223 (-0.635, 0.189)	0.274 (-0.153, 0.701)	0.597 (0.013, 1.182)	0.047 (-0.379, 0.473)	-0.388 (-0.99, 0.213)	0.497 (-0.031, 1.025)	0.82 (0.161, 1.479)	0.27 (-0.259, 0.799)	-0.165 (-0.843, 0.513)	0.323 (-0.348, 0.995)	-0.227 (-0.768, 0.314)	-0.662 (-1.349, 0.024)	-0.55 (-1.223, 0.123)	-0.986 (-1.781, -0.19)	-0.436 (-1.122, 0.251)	-1.067	1.263	2.013	0.218	-1.273	1.855	2.452	1.006	-0.481	0.949	-0.826	-1.901	-1.611	-2.44	-1.25	0.287167	0.207732	0.0453297	0.827471	0.204399	0.0648576	0.0149736	0.315601	0.631292	0.343753	0.40972	0.0585792	0.108636	0.0154428	0.212512
GRIA4	P48058	187/137/124/24/78/56	0.709 (0.706)	-0.34 (0.981)	-0.409 (0.875)	-0.692 (0.996)	-1.35 (1.193)	47.353	2.76885e-41	1	0	0	0	0	0	1	0	1	1	1	1	0	1.15	24.1	4.96	0.2	0.5	3.72048	77.9683	16.0466	0.64704	1.6176	neuron	NA	Fib1					-0.72 (-0.93, -0.51)	0.329 (0.113, 0.545)	0.398 (-0.007, 0.803)	0.681 (0.429, 0.933)	1.339 (1.055, 1.624)	1.049 (0.817, 1.28)	1.118 (0.705, 1.531)	1.401 (1.136, 1.666)	2.059 (1.763, 2.355)	0.069 (-0.347, 0.486)	0.352 (0.082, 0.622)	1.01 (0.709, 1.311)	0.283 (-0.153, 0.719)	0.941 (0.485, 1.397)	0.658 (0.331, 0.985)	-6.727	2.986	1.931	5.311	9.241	8.894	5.311	10.38	13.645	0.327	2.561	6.595	1.273	4.054	3.95	4.04638e-11	0.00293847	0.053943	1.53601e-07	4.18583e-19	6.92654e-18	1.53843e-07	2.5014e-23	4.07089e-37	0.743987	0.0106929	9.31066e-11	0.203456	5.70307e-05	8.74467e-05		2.02221e-10	0.000981831	0.0384716	1.99801e-07	8.64688e-19	4.56964e-18	1.28908e-07	3.18177e-22	1.59252e-35	0.794922	0.0312506	1.10369e-09	0.269671	0.000120585	9.10514e-05	51/32/15/8	0.74 (0.711)	-0.079 (0.721)	-0.727 (0.599)	-1.961 (1.914)	17.319	9.7786e-13	-0.696 (-0.991, -0.4)	0.056 (-0.308, 0.421)	0.747 (0.251, 1.243)	1.899 (1.231, 2.566)	0.752 (0.327, 1.176)	1.443 (0.901, 1.985)	2.594 (1.888, 3.301)	0.691 (0.108, 1.274)	1.842 (1.109, 2.576)	1.152 (0.342, 1.962)	-4.63	0.304	2.966	5.6	3.487	5.238	7.229	2.333	4.946	2.799	5.56762e-06	0.761296	0.00327508	5.02853e-08	0.000565055	3.15539e-07	4.45795e-12	0.0203538	1.29518e-06	0.00548275	37/28/16/19	0.834 (0.727)	-0.259 (1.05)	-0.635 (1.141)	-1.57 (1.254)	19.057	7.09709e-14	-0.844 (-1.197, -0.491)	0.3 (-0.105, 0.705)	0.573 (0.057, 1.089)	1.518 (1.041, 1.995)	1.144 (0.647, 1.641)	1.417 (0.826, 2.008)	2.362 (1.805, 2.92)	0.274 (-0.351, 0.898)	1.219 (0.627, 1.81)	0.945 (0.279, 1.611)	-4.708	1.457	2.188	6.268	4.531	4.721	8.344	0.862	4.054	2.795	3.93852e-06	0.146171	0.0295006	1.38094e-09	8.71388e-06	3.71695e-06	3.32244e-15	0.389588	6.52639e-05	0.00554649	49/64/20/47/29	0.583 (0.678)	-0.505 (1.042)	-0.367 (0.907)	-0.7 (1.061)	-1.037 (0.792)	16.025	2.29912e-14	-0.562 (-0.866, -0.258)	0.528 (0.253, 0.803)	0.394 (-0.052, 0.84)	0.679 (0.372, 0.987)	1.024 (0.647, 1.4)	1.09 (0.731, 1.448)	0.956 (0.456, 1.456)	1.241 (0.854, 1.628)	1.586 (1.142, 2.029)	-0.134 (-0.619, 0.351)	0.151 (-0.213, 0.516)	0.496 (0.073, 0.919)	0.285 (-0.221, 0.791)	0.63 (0.078, 1.181)	0.344 (-0.101, 0.79)	-3.634	3.772	1.739	4.344	5.346	5.974	3.757	6.31	7.026	-0.542	0.817	2.305	1.108	2.245	1.521	0.000317176	0.000187206	0.0828424	1.78481e-05	1.53608e-07	5.25384e-09	0.000198029	7.62818e-10	9.58609e-12	0.588199	0.41442	0.021696	0.268545	0.0253424	0.129093
GRID2	O43424	169/132/117/24/69/53	0.222 (0.887)	-0.42 (0.698)	-0.376 (0.74)	-0.215 (1.105)	-0.742 (0.824)	12.321	2.37369e-11	1	0	0	0	0	0	1	0	0	1	1	0	0	0.4	5	2.36	6.16667	0.3	2.81162	35.1453	16.5886	43.3458	2.10872	microglia.macrophage	aSMC; Fib3	aSMC; Per1; Per2; Per3; vSMC	Macrophage/ Microglia; OPC				-0.223 (-0.43, -0.017)	0.418 (0.204, 0.633)	0.374 (-0.014, 0.763)	0.214 (-0.041, 0.468)	0.741 (0.46, 1.021)	0.642 (0.416, 0.868)	0.598 (0.203, 0.993)	0.437 (0.173, 0.702)	0.964 (0.675, 1.254)	-0.044 (-0.443, 0.355)	-0.205 (-0.475, 0.066)	0.322 (0.027, 0.617)	-0.16 (-0.582, 0.262)	0.366 (-0.072, 0.805)	0.527 (0.202, 0.852)	-2.122	3.839	1.893	1.651	5.191	5.577	2.971	3.247	6.541	-0.218	-1.487	2.147	-0.747	1.643	3.182	0.0342856	0.000137719	0.0589124	0.0992116	2.9398e-07	3.81214e-08	0.00309314	0.00123482	1.38404e-10	0.827601	0.137481	0.0322286	0.455585	0.100894	0.0015424		0.0298959	0.0013918	0.0624605	0.0955956	7.01115e-07	6.71712e-07	0.00297116	0.00105462	4.03907e-10	0.950977	0.313798	0.0170582	0.476991	0.119351	0.00250521	50/30/11/8	0.214 (0.737)	-0.301 (0.625)	-0.372 (0.621)	-0.54 (0.493)	2.064	0.0859235	-0.223 (-0.507, 0.06)	0.169 (-0.185, 0.524)	0.345 (-0.197, 0.887)	0.492 (-0.139, 1.122)	0.393 (-0.017, 0.802)	0.569 (-0.011, 1.148)	0.715 (0.048, 1.382)	0.176 (-0.441, 0.793)	0.322 (-0.373, 1.018)	0.146 (-0.664, 0.957)	-1.551	0.939	1.253	1.534	1.886	1.932	2.11	0.562	0.912	0.356	0.122007	0.348429	0.211212	0.126163	0.0603377	0.0544364	0.0358262	0.574558	0.362411	0.722391	3/34/1/27/1/15/1/18	0.35 (0.937)	-0.672 (0.701)	0.114 (1.083)	-0.828 (0.913)	6.282	7.75813e-05	-0.342 (-0.696, 0.013)	0.584 (0.186, 0.981)	-0.115 (-0.63, 0.4)	0.792 (0.317, 1.266)	0.926 (0.433, 1.419)	0.227 (-0.363, 0.816)	1.134 (0.578, 1.689)	-0.699 (-1.32, -0.078)	0.208 (-0.377, 0.792)	0.907 (0.247, 1.566)	-1.9	2.892	-0.44	3.285	3.698	0.758	4.021	-2.215	0.7	2.707	0.0586029	0.00415162	0.660337	0.00116211	0.000266115	0.449373	7.61647e-05	0.0276398	0.484588	0.0072416	1/48/4/60/0/20/4/43/2/27	0.139 (0.997)	-0.366 (0.715)	-0.428 (0.646)	-0.29 (1.201)	-0.745 (0.854)	4.617	0.000426967	-0.141 (-0.449, 0.166)	0.319 (0.036, 0.602)	0.451 (0.006, 0.895)	0.297 (-0.022, 0.616)	0.714 (0.326, 1.101)	0.46 (0.097, 0.824)	0.592 (0.094, 1.089)	0.438 (0.044, 0.832)	0.855 (0.403, 1.306)	0.131 (-0.354, 0.617)	-0.022 (-0.398, 0.353)	0.395 (-0.039, 0.828)	-0.154 (-0.662, 0.355)	0.263 (-0.292, 0.818)	0.417 (-0.042, 0.876)	-0.904	2.22	1.994	1.828	3.62	2.493	2.339	2.183	3.722	0.533	-0.117	1.789	-0.595	0.933	1.785	0.366742	0.0270763	0.0469337	0.0683203	0.000336608	0.0131305	0.0198797	0.0296481	0.000229142	0.594602	0.906842	0.0744886	0.552468	0.351674	0.075075
GRIN2A	Q12879	33/16/20/2/14/13	NA	NA	NA	NA	NA	NA	NA	0	0	0	0	0	0	0	0	0	0	0	0	0	0.116667	25.3	1.28	0.1	0.6	0.425843	92.347	4.6721	0.365008	2.19005	neuron	aSMC		Ependymal; Neuron	1			NA	NA	NA	NA	NA	NA	NA	NA	NA	NA	NA	NA	NA	NA	NA	NA	NA	NA	NA	NA	NA	NA	NA	NA	NA	NA	NA	NA	NA	NA	NA	NA	NA	NA	NA	NA	NA	NA	NA	NA	NA	NA	NA	NA	NA		NA	NA	NA	NA	NA	NA	NA	NA	NA	NA	NA	NA	NA	NA	NA	NA	NA	NA	NA	NA	NA	NA	NA	NA	NA	NA	NA	NA	NA	NA	NA	NA	NA	NA	NA	NA	NA	NA	NA	NA	NA	NA	NA	NA	NA	NA	NA	NA	NA	NA	NA	NA	NA	NA	NA	NA	NA	NA	NA	NA	NA	NA	NA	NA	NA	NA	NA	NA	NA	NA	NA	NA	NA	NA	NA	NA	NA	NA	NA	NA	NA	NA	NA	NA	NA	NA	NA	NA	NA	NA	NA	NA	NA	NA	NA	NA	NA	NA	NA	NA	NA	NA	NA	NA	NA	NA	NA	NA	NA	NA	NA	NA	NA	NA	NA	NA	NA	NA	NA	NA	NA	NA	NA	NA	NA	NA	NA	NA	NA	NA	NA	NA	NA	NA	NA	NA	NA	NA	NA	NA	NA	NA
GRM1	Q13255	63/36/36/8/18/16	0.035 (0.78)	-0.326 (0.911)	-0.228 (1)	-0.014 (0.838)	-0.441 (0.943)	1.237	0.294112	0	0	0	0	0	0	0	0	0	0	0	0	0	0.341667	3.4	0.12	0.1	0.45	7.74462	77.0684	2.72006	2.26672	10.2002	neuron	NA		Neuron				-0.035 (-0.415, 0.344)	0.326 (-0.054, 0.705)	0.228 (-0.453, 0.91)	0.014 (-0.471, 0.499)	0.441 (-0.067, 0.949)	0.361 (-0.067, 0.789)	0.264 (-0.446, 0.973)	0.049 (-0.475, 0.573)	0.476 (-0.069, 1.022)	-0.097 (-0.807, 0.612)	-0.312 (-0.836, 0.212)	0.116 (-0.43, 0.661)	-0.214 (-0.986, 0.557)	0.213 (-0.573, 0.999)	0.427 (-0.196, 1.051)	-0.184	1.695	0.661	0.056	1.714	1.665	0.733	0.185	1.724	-0.271	-1.174	0.418	-0.549	0.535	1.352	0.854526	0.0919462	0.50925	0.955036	0.0884165	0.0977465	0.464408	0.853311	0.0864616	0.786894	0.241915	0.676346	0.583931	0.593633	0.178073		0.722519	0.146933	0.588894	0.818512	0.0588294	0.107243	0.477834	0.641729	0.0469288	0.783177	0.396975	0.470136	0.73903	0.452168	0.16919	NA	NA	NA	NA	NA	NA	NA	NA	NA	NA	NA	NA	NA	NA	NA	NA	NA	NA	NA	NA	NA	NA	NA	NA	NA	NA	NA	NA	NA	NA	NA	NA	NA	NA	NA	NA	NA	11/9/4/6	NA	NA	NA	NA	NA	NA	NA	NA	NA	NA	NA	NA	NA	NA	NA	NA	NA	NA	NA	NA	NA	NA	NA	NA	NA	NA	NA	NA	NA	NA	NA	NA	NA	NA	NA	NA	32/17/50/14/14/6/35/12/21/8	0.079 (0.713)	-0.147 (0.849)	-0.04 (1.084)	0.032 (0.892)	-0.194 (1.17)	0.21	0.957489	-0.145 (-0.669, 0.378)	0.103 (-0.462, 0.668)	-0.004 (-0.815, 0.807)	0.013 (-0.584, 0.61)	0.254 (-0.465, 0.973)	0.248 (-0.442, 0.938)	0.141 (-0.761, 1.044)	0.158 (-0.568, 0.884)	0.399 (-0.436, 1.235)	-0.107 (-1.027, 0.814)	-0.09 (-0.845, 0.665)	0.151 (-0.696, 0.998)	0.017 (-0.936, 0.97)	0.258 (-0.77, 1.286)	0.241 (-0.627, 1.109)	-0.55	0.361	-0.009	0.042	0.7	0.713	0.31	0.431	0.947	-0.23	-0.236	0.354	0.035	0.497	0.551	0.583682	0.719087	0.992447	0.966319	0.485388	0.477482	0.756776	0.667037	0.345677	0.818781	0.813574	0.724283	0.972476	0.620086	0.582808
GRM2	Q14416	61/54/47/9/24/16	-0.302 (1.144)	-0.077 (1.135)	-0.634 (0.954)	-0.708 (1.132)	-1.076 (0.987)	3.533	0.00437109	0	0	0	0	0	0	0	0	1	1	2	0	0	0.1	0.1	0.1	0.1	0.1	20	20	20	20	20	BD	NA						0.264 (-0.139, 0.668)	0.039 (-0.379, 0.458)	0.597 (-0.174, 1.367)	0.67 (0.15, 1.19)	1.039 (0.433, 1.645)	-0.225 (-0.655, 0.205)	0.332 (-0.445, 1.109)	0.405 (-0.124, 0.934)	0.774 (0.16, 1.388)	0.557 (-0.228, 1.342)	0.63 (0.089, 1.171)	0.999 (0.375, 1.624)	0.073 (-0.77, 0.916)	0.442 (-0.457, 1.341)	0.369 (-0.327, 1.065)	1.293	0.186	1.527	2.54	3.379	-1.031	0.843	1.509	2.485	1.399	2.295	3.154	0.171	0.969	1.044	0.197314	0.852722	0.12838	0.011833	0.000870762	0.303925	0.400281	0.132728	0.0137438	0.16329	0.0227167	0.00185007	0.8644	0.333457	0.297488		0.115202	0.974334	0.0758893	0.00892531	0.00162669	0.13333	0.346044	0.176367	0.0397279	0.080244	0.0127258	0.00222627	0.99109	0.538896	0.416932	NA	NA	NA	NA	NA	NA	NA	NA	NA	NA	NA	NA	NA	NA	NA	NA	NA	NA	NA	NA	NA	NA	NA	NA	NA	NA	NA	NA	NA	NA	NA	NA	NA	NA	NA	NA	NA	26/11/18/10/9/7/13/6	-0.43 (1.458)	0.202 (1.565)	-0.674 (0.844)	-1.094 (1.228)	1.852	0.126001	0.475 (-0.282, 1.232)	-0.326 (-1.121, 0.47)	0.56 (-0.359, 1.479)	0.967 (-0.015, 1.948)	-0.801 (-1.813, 0.212)	0.085 (-1.046, 1.216)	0.492 (-0.689, 1.672)	0.886 (-0.265, 2.036)	1.293 (0.098, 2.488)	0.407 (-0.862, 1.676)	1.247	-0.814	1.21	1.957	-1.572	0.149	0.828	1.53	2.15	0.637	0.215643	0.417774	0.229453	0.053507	0.119607	0.881908	0.409867	0.129637	0.0343189	0.525465	25/24/37/27/11/9/36/11/20/9	-0.512 (1.062)	-0.18 (1.02)	-0.634 (0.954)	-1.095 (1.398)	-1.039 (0.935)	3.372	0.00669915	0.554 (0.044, 1.063)	0.17 (-0.319, 0.659)	0.7 (-0.051, 1.451)	1.065 (0.379, 1.752)	0.914 (0.162, 1.667)	-0.384 (-0.972, 0.204)	0.146 (-0.669, 0.961)	0.511 (-0.259, 1.281)	0.361 (-0.47, 1.191)	0.53 (-0.278, 1.338)	0.895 (0.134, 1.656)	0.745 (-0.065, 1.554)	0.365 (-0.58, 1.31)	0.215 (-0.786, 1.216)	-0.151 (-1.103, 0.802)	2.151	0.688	1.844	3.069	2.405	-1.292	0.354	1.313	0.859	1.297	2.327	1.819	0.764	0.424	-0.313	0.033315	0.4927	0.0674143	0.00260598	0.0175694	0.198754	0.72372	0.191444	0.392112	0.196829	0.0214513	0.0711506	0.445946	0.672291	0.754854
GRM3	Q14832	5/11/10/2/4/3	NA	NA	NA	NA	NA	NA	NA	0	0	0	0	0	0	0	0	0	0	0	0	0	37.2333	4.5	8.34	0.2	4.65	67.7915	8.19324	15.1848	0.364144	8.46635	astro	Per2; Per1; vSMC	Per1; Per2; Per3	Pericyte				NA	NA	NA	NA	NA	NA	NA	NA	NA	NA	NA	NA	NA	NA	NA	NA	NA	NA	NA	NA	NA	NA	NA	NA	NA	NA	NA	NA	NA	NA	NA	NA	NA	NA	NA	NA	NA	NA	NA	NA	NA	NA	NA	NA	NA		NA	NA	NA	NA	NA	NA	NA	NA	NA	NA	NA	NA	NA	NA	NA	NA	NA	NA	NA	NA	NA	NA	NA	NA	NA	NA	NA	NA	NA	NA	NA	NA	NA	NA	NA	NA	NA	NA	NA	NA	NA	NA	NA	NA	NA	NA	NA	NA	NA	NA	NA	NA	NA	NA	NA	NA	NA	NA	NA	NA	NA	NA	NA	NA	NA	NA	NA	NA	NA	NA	NA	NA	NA	NA	NA	NA	NA	NA	NA	NA	NA	NA	NA	NA	NA	NA	NA	NA	NA	NA	NA	NA	NA	NA	NA	NA	NA	NA	NA	NA	NA	NA	NA	NA	NA	NA	NA	NA	NA	NA	NA	NA	NA	NA	NA	NA	NA	NA	NA	NA	NA	NA	NA	NA	NA	NA	NA	NA	NA	NA	NA	NA	NA	NA	NA	NA	NA	NA	NA	NA	NA	NA
GRM5	P41594	125/82/85/21/41/37	-0.109 (1.098)	0.139 (0.954)	-0.651 (0.77)	-0.293 (1.133)	-0.336 (0.681)	3.236	0.00710751	0	0	0	0	0	0	0	1	0	0	2	0	0	0.291667	16.6	2.66	0.1	0.5	1.44736	82.3753	13.1999	0.496237	2.48118	neuron	NA		Neuron; OPC				0.103 (-0.174, 0.38)	-0.144 (-0.419, 0.13)	0.645 (0.185, 1.105)	0.288 (-0.063, 0.639)	0.33 (-0.034, 0.695)	-0.248 (-0.55, 0.054)	0.542 (0.065, 1.019)	0.185 (-0.188, 0.558)	0.227 (-0.159, 0.613)	0.79 (0.314, 1.265)	0.432 (0.062, 0.803)	0.475 (0.091, 0.859)	-0.357 (-0.88, 0.166)	-0.315 (-0.847, 0.218)	0.042 (-0.4, 0.485)	0.733	-1.036	2.758	1.614	1.78	-1.614	2.233	0.973	1.156	3.267	2.294	2.432	-1.342	-1.161	0.189	0.463857	0.300685	0.00609335	0.107435	0.0758047	0.10725	0.0260939	0.330922	0.248269	0.00118445	0.0223558	0.015491	0.180497	0.246324	0.850382		0.461625	0.265113	0.00579885	0.11518	0.088474	0.090924	0.02513	0.352106	0.279503	0.000985329	0.0218929	0.0155544	0.170649	0.223692	0.875206	25/26/6/6	-0.122 (0.909)	0.095 (1.07)	-0.797 (0.853)	-0.416 (0.369)	1.407	0.233326	0.108 (-0.322, 0.537)	-0.154 (-0.589, 0.281)	0.809 (-0.007, 1.624)	0.396 (-0.419, 1.211)	-0.262 (-0.817, 0.294)	0.701 (-0.187, 1.589)	0.288 (-0.6, 1.177)	0.963 (0.067, 1.858)	0.55 (-0.337, 1.437)	-0.412 (-1.54, 0.715)	0.494	-0.698	1.957	0.959	-0.929	1.558	0.641	2.122	1.224	-0.722	0.621723	0.486108	0.0519012	0.338797	0.353928	0.120969	0.522367	0.035238	0.222484	0.47134	9/28/9/19/5/11/8/11	0.163 (1.095)	0.317 (1.146)	-0.385 (0.681)	-0.337 (0.497)	1.568	0.184598	-0.172 (-0.583, 0.238)	-0.385 (-0.873, 0.103)	0.398 (-0.226, 1.022)	0.317 (-0.306, 0.939)	-0.212 (-0.8, 0.375)	0.57 (-0.137, 1.277)	0.489 (-0.216, 1.194)	0.783 (0.03, 1.535)	0.701 (-0.046, 1.449)	-0.081 (-0.918, 0.756)	-0.829	-1.555	1.258	1.003	-0.714	1.591	1.368	2.052	1.85	-0.191	0.408385	0.121612	0.210139	0.316951	0.476261	0.113226	0.172832	0.0416052	0.0658547	0.848423	20/29/24/40/2/18/23/24/9/20	-0.359 (1.219)	0.083 (0.776)	-0.718 (0.813)	-0.126 (1.332)	-0.312 (0.843)	2.413	0.0368492	0.356 (-0.057, 0.769)	-0.093 (-0.459, 0.273)	0.728 (0.222, 1.234)	0.117 (-0.329, 0.562)	0.296 (-0.185, 0.778)	-0.449 (-0.936, 0.038)	0.372 (-0.227, 0.972)	-0.239 (-0.794, 0.315)	-0.059 (-0.64, 0.522)	0.821 (0.252, 1.39)	0.209 (-0.311, 0.73)	0.389 (-0.158, 0.937)	-0.612 (-1.24, 0.017)	-0.432 (-1.084, 0.22)	0.18 (-0.426, 0.786)	1.697	-0.5	2.832	0.515	1.212	-1.814	1.223	-0.849	-0.202	2.843	0.792	1.4	-1.918	-1.305	0.584	0.0910325	0.617541	0.00500715	0.606988	0.226804	0.0708839	0.222582	0.396519	0.840443	0.00483748	0.42914	0.162762	0.0562914	0.193268	0.559782
GRM7	Q14831	5/6/2/0/1/0	NA	NA	NA	NA	NA	NA	NA	0	0	0	0	0	0	0	0	0	0	0	0	0	0.15	5.8	1.44	0.1	0.15	1.96335	75.9162	18.8482	1.3089	1.96335	neuron	NA		Neuron; OPC				NA	NA	NA	NA	NA	NA	NA	NA	NA	NA	NA	NA	NA	NA	NA	NA	NA	NA	NA	NA	NA	NA	NA	NA	NA	NA	NA	NA	NA	NA	NA	NA	NA	NA	NA	NA	NA	NA	NA	NA	NA	NA	NA	NA	NA		NA	NA	NA	NA	NA	NA	NA	NA	NA	NA	NA	NA	NA	NA	NA	NA	NA	NA	NA	NA	NA	NA	NA	NA	NA	NA	NA	NA	NA	NA	NA	NA	NA	NA	NA	NA	NA	NA	NA	NA	NA	NA	NA	NA	NA	NA	NA	NA	NA	NA	NA	NA	NA	NA	NA	NA	NA	NA	NA	NA	NA	NA	NA	NA	NA	NA	NA	NA	NA	NA	NA	NA	NA	NA	NA	NA	NA	NA	NA	NA	NA	NA	NA	NA	NA	NA	NA	NA	NA	NA	NA	NA	NA	NA	NA	NA	NA	NA	NA	NA	NA	NA	NA	NA	NA	NA	NA	NA	NA	NA	NA	NA	NA	NA	NA	NA	NA	NA	NA	NA	NA	NA	NA	NA	NA	NA	NA	NA	NA	NA	NA	NA	NA	NA	NA	NA	NA	NA	NA	NA	NA	NA
GRN	P28799	187/137/124/24/78/56	0.246 (0.888)	0.494 (0.99)	0.127 (0.908)	0.696 (0.971)	-0.192 (1.063)	9.801	5.1177e-09	1	1	0	1	0	0	0	0	0	0	4	1	0	0.916667	0.1	0.32	2.63333	0.75	19.4209	2.11864	6.77966	55.791	15.8898	microglia.macrophage	vSMC						-0.251 (-0.466, -0.037)	-0.5 (-0.721, -0.279)	-0.133 (-0.546, 0.281)	-0.701 (-0.958, -0.444)	0.186 (-0.104, 0.477)	-0.249 (-0.485, -0.012)	0.119 (-0.303, 0.541)	-0.45 (-0.72, -0.179)	0.438 (0.135, 0.74)	0.367 (-0.058, 0.792)	-0.201 (-0.477, 0.074)	0.686 (0.379, 0.993)	-0.569 (-1.014, -0.123)	0.319 (-0.146, 0.784)	0.887 (0.553, 1.221)	-2.302	-4.445	-0.631	-5.358	1.258	-2.065	0.552	-3.267	2.841	1.695	-1.435	4.388	-2.508	1.346	5.218	0.0216735	1.04552e-05	0.528466	1.199e-07	0.208743	0.0393724	0.581215	0.00115021	0.0046525	0.0905375	0.151714	1.35041e-05	0.0123957	0.178735	2.4949e-07		0.0477351	0.000500694	0.652541	6.28193e-08	0.184111	0.130404	0.567835	0.000339753	0.00785241	0.157984	0.0275835	0.000161762	0.00637697	0.219986	1.11385e-07	51/32/15/8	0.311 (0.832)	0.638 (1.013)	0.615 (0.512)	-0.346 (1.786)	3.265	0.0122251	-0.244 (-0.548, 0.059)	-0.485 (-0.859, -0.111)	-0.574 (-1.083, -0.066)	0.351 (-0.334, 1.036)	-0.24 (-0.676, 0.195)	-0.33 (-0.886, 0.226)	0.595 (-0.129, 1.32)	-0.09 (-0.688, 0.508)	0.836 (0.084, 1.588)	0.925 (0.094, 1.756)	-1.585	-2.55	-2.222	1.009	-1.087	-1.168	1.617	-0.295	2.187	2.192	0.114058	0.0112876	0.0270426	0.31365	0.278042	0.2438	0.106937	0.768219	0.0295501	0.0291894	37/28/16/19	0.063 (0.939)	0.48 (1.104)	0.6 (1.132)	-0.129 (0.857)	2.153	0.0745269	-0.064 (-0.41, 0.283)	-0.351 (-0.748, 0.046)	-0.578 (-1.084, -0.072)	0.168 (-0.3, 0.636)	-0.287 (-0.775, 0.2)	-0.515 (-1.095, 0.065)	0.232 (-0.315, 0.779)	-0.227 (-0.84, 0.386)	0.519 (-0.062, 1.1)	0.746 (0.093, 1.4)	-0.361	-1.739	-2.248	0.708	-1.16	-1.746	0.834	-0.729	1.76	2.249	0.718258	0.0831703	0.0253443	0.479844	0.246999	0.0818606	0.404979	0.466618	0.0795224	0.0252967	49/64/20/47/29	0.315 (0.903)	0.429 (0.934)	0.184 (0.819)	0.754 (1.036)	-0.19 (0.971)	6.508	7.92317e-06	-0.286 (-0.589, 0.016)	-0.364 (-0.639, -0.09)	-0.168 (-0.612, 0.276)	-0.773 (-1.08, -0.467)	0.206 (-0.169, 0.581)	-0.078 (-0.435, 0.279)	0.118 (-0.38, 0.617)	-0.487 (-0.872, -0.102)	0.492 (0.05, 0.934)	0.196 (-0.287, 0.68)	-0.409 (-0.772, -0.046)	0.57 (0.149, 0.991)	-0.605 (-1.109, -0.101)	0.374 (-0.176, 0.923)	0.979 (0.535, 1.423)	-1.859	-2.614	-0.744	-4.965	1.078	-0.43	0.467	-2.486	2.189	0.799	-2.215	2.659	-2.362	1.337	4.34	0.0637157	0.00930023	0.457379	1.03038e-06	0.281809	0.667776	0.640759	0.0133418	0.0292282	0.424582	0.0273595	0.00815031	0.0186837	0.18193	1.82331e-05
GRP	P07492	184/135/124/24/78/55	0.222 (0.815)	0.022 (0.901)	-0.382 (0.87)	-0.174 (1.015)	-0.45 (0.789)	5.488	5.98633e-05	1	0	0	0	0	0	0	0	0	1	1	0	0	0.166667	0.1	0.1	0.1	2.9	4.9505	2.9703	2.9703	2.9703	86.1386	endoth	NA						-0.23 (-0.434, -0.025)	-0.029 (-0.239, 0.181)	0.374 (-0.018, 0.766)	0.166 (-0.078, 0.41)	0.442 (0.164, 0.72)	0.2 (-0.025, 0.425)	0.603 (0.203, 1.004)	0.396 (0.139, 0.653)	0.671 (0.382, 0.961)	0.403 (0, 0.806)	0.195 (-0.066, 0.457)	0.471 (0.178, 0.764)	-0.208 (-0.63, 0.214)	0.068 (-0.374, 0.51)	0.276 (-0.042, 0.594)	-2.201	-0.274	1.872	1.336	3.125	1.749	2.96	3.022	4.561	1.964	1.469	3.16	-0.967	0.302	1.702	0.0281387	0.784444	0.061707	0.182137	0.00186713	0.0807402	0.00320188	0.00261507	6.19169e-06	0.049956	0.142402	0.00165672	0.333802	0.762638	0.0892516		0.0821856	0.568913	0.0170451	0.264615	0.0131145	0.30051	0.00124431	0.0149871	0.000344787	0.00891767	0.137068	0.00606333	0.115307	0.58043	0.186553	51/32/15/8	0.518 (0.772)	-0.112 (1)	-0.158 (1.086)	-0.161 (0.903)	2.515	0.0418156	-0.418 (-0.703, -0.134)	-0.029 (-0.38, 0.322)	0.207 (-0.27, 0.684)	0.005 (-0.637, 0.648)	0.389 (-0.019, 0.797)	0.625 (0.104, 1.147)	0.424 (-0.256, 1.103)	0.236 (-0.325, 0.797)	0.035 (-0.671, 0.74)	-0.201 (-0.981, 0.578)	-2.891	-0.163	0.854	0.017	1.877	2.361	1.228	0.829	0.097	-0.509	0.00413787	0.870379	0.39397	0.986632	0.061605	0.0189205	0.220521	0.407861	0.923153	0.611126	37/28/16/19	0.025 (0.817)	-0.007 (1.041)	-0.237 (0.592)	-0.393 (0.875)	0.461	0.764367	-0.036 (-0.368, 0.297)	-0.05 (-0.431, 0.332)	0.117 (-0.368, 0.603)	0.272 (-0.177, 0.721)	-0.014 (-0.481, 0.454)	0.153 (-0.403, 0.709)	0.308 (-0.217, 0.832)	0.167 (-0.421, 0.755)	0.321 (-0.235, 0.878)	0.155 (-0.472, 0.781)	-0.212	-0.256	0.475	1.192	-0.058	0.541	1.155	0.558	1.137	0.486	0.832649	0.798313	0.635187	0.234249	0.95371	0.588785	0.249166	0.577232	0.256702	0.627005	2/47/0/64/0/20/0/47/1/28	0.055 (0.779)	0.101 (0.783)	-0.47 (0.909)	-0.157 (1.117)	-0.57 (0.694)	3.458	0.0045461	0.002 (-0.287, 0.291)	-0.094 (-0.352, 0.163)	0.602 (0.185, 1.019)	0.132 (-0.155, 0.42)	0.501 (0.143, 0.858)	-0.097 (-0.435, 0.242)	0.6 (0.129, 1.071)	0.13 (-0.235, 0.495)	0.498 (0.076, 0.921)	0.697 (0.243, 1.15)	0.227 (-0.114, 0.567)	0.595 (0.194, 0.996)	-0.47 (-0.943, 0.003)	-0.102 (-0.621, 0.418)	0.368 (-0.053, 0.789)	0.016	-0.719	2.84	0.905	2.752	-0.56	2.507	0.701	2.319	3.022	1.308	2.919	-1.953	-0.385	1.721	0.98752	0.472384	0.00474696	0.366072	0.00620634	0.57571	0.0125896	0.483466	0.0209024	0.00268411	0.191532	0.00371977	0.0514919	0.700205	0.0861249
GRXCR2	A6NFK2	32/28/15/6/14/10	0.111 (1.617)	0.193 (1.808)	-0.896 (1.595)	0.03 (0.847)	1.423 (1.809)	2.365	0.0451294	0	0	0	0	1	0	0	0	0	0	5	0	1	0.1	0.1	0.1	0.1	0.1	20	20	20	20	20	BD	NA						-0.111 (-0.839, 0.616)	-0.193 (-1.073, 0.687)	0.896 (-0.356, 2.147)	-0.03 (-0.931, 0.871)	-1.423 (-2.442, -0.404)	-0.081 (-0.981, 0.818)	1.007 (-0.258, 2.272)	0.082 (-0.839, 1.002)	-1.311 (-2.347, -0.275)	1.088 (-0.27, 2.447)	0.163 (-0.882, 1.208)	-1.23 (-2.378, -0.082)	-0.925 (-2.297, 0.447)	-2.318 (-3.77, -0.866)	-1.393 (-2.557, -0.229)	-0.304	-0.435	1.42	-0.065	-2.771	-0.179	1.579	0.176	-2.512	1.59	0.31	-2.126	-1.338	-3.168	-2.374	0.761957	0.664807	0.158658	0.948046	0.00667683	0.858028	0.117461	0.86051	0.0136352	0.11511	0.757504	0.0360023	0.184013	0.00204427	0.0195248		0.938664	0.475282	0.213294	0.907591	0.00676784	0.535305	0.207349	0.86021	0.0090173	0.106175	0.491696	0.0610143	0.293802	0.00309347	0.0130497	NA	NA	NA	NA	NA	NA	NA	NA	NA	NA	NA	NA	NA	NA	NA	NA	NA	NA	NA	NA	NA	NA	NA	NA	NA	NA	NA	NA	NA	NA	NA	NA	NA	NA	NA	NA	NA	9/4/3/6	NA	NA	NA	NA	NA	NA	NA	NA	NA	NA	NA	NA	NA	NA	NA	NA	NA	NA	NA	NA	NA	NA	NA	NA	NA	NA	NA	NA	NA	NA	NA	NA	NA	NA	NA	NA	11/8/5/6/3	NA	NA	NA	NA	NA	NA	NA	NA	NA	NA	NA	NA	NA	NA	NA	NA	NA	NA	NA	NA	NA	NA	NA	NA	NA	NA	NA	NA	NA	NA	NA	NA	NA	NA	NA	NA	NA	NA	NA	NA	NA	NA	NA	NA	NA	NA	NA	NA	NA	NA	NA	NA
GSDMA	Q96QA5	53/43/38/12/19/16	-0.288 (0.903)	-0.268 (1.198)	0.649 (1.482)	0.609 (1.2)	0.678 (1.389)	4.076	0.00159164	0	0	0	1	1	0	0	0	0	0	5	0	0	0.1	0.1	0.1	0.433333	0.1	12	12	12	52	12	microglia.macrophage	NA						0.288 (-0.164, 0.741)	0.268 (-0.2, 0.737)	-0.649 (-1.354, 0.056)	-0.609 (-1.198, -0.019)	-0.678 (-1.307, -0.049)	-0.02 (-0.511, 0.471)	-0.937 (-1.657, -0.217)	-0.897 (-1.504, -0.289)	-0.966 (-1.611, -0.32)	-0.917 (-1.647, -0.187)	-0.877 (-1.496, -0.258)	-0.946 (-1.603, -0.289)	0.04 (-0.773, 0.853)	-0.029 (-0.871, 0.813)	-0.069 (-0.817, 0.679)	1.257	1.13	-1.817	-2.038	-2.127	-0.079	-2.569	-2.914	-2.953	-2.48	-2.794	-2.842	0.098	-0.068	-0.182	0.210604	0.260012	0.0709078	0.0430672	0.0348083	0.936781	0.011026	0.00403147	0.00358319	0.0140942	0.00578197	0.00501583	0.922336	0.9461	0.855562		0.218316	0.294073	0.0739261	0.0445511	0.0354911	0.917787	0.0113514	0.00426472	0.00426055	0.0157805	0.00689654	0.00632139	0.925582	0.934224	0.846102	NA	NA	NA	NA	NA	NA	NA	NA	NA	NA	NA	NA	NA	NA	NA	NA	NA	NA	NA	NA	NA	NA	NA	NA	NA	NA	NA	NA	NA	NA	NA	NA	NA	NA	NA	NA	NA	13/8/3/5	NA	NA	NA	NA	NA	NA	NA	NA	NA	NA	NA	NA	NA	NA	NA	NA	NA	NA	NA	NA	NA	NA	NA	NA	NA	NA	NA	NA	NA	NA	NA	NA	NA	NA	NA	NA	35/14/43/21/11/9/33/14/23/6	0.09 (0.397)	-0.327 (1.183)	0.283 (1.062)	0.654 (1.064)	0.675 (0.556)	2.089	0.0722401	-0.141 (-0.736, 0.453)	0.315 (-0.202, 0.832)	-0.32 (-1.025, 0.385)	-0.658 (-1.243, -0.073)	-0.557 (-1.407, 0.294)	0.457 (-0.217, 1.13)	-0.179 (-1.01, 0.653)	-0.516 (-1.256, 0.224)	-0.415 (-1.394, 0.564)	-0.635 (-1.413, 0.143)	-0.973 (-1.65, -0.295)	-0.872 (-1.799, 0.056)	-0.337 (-1.17, 0.495)	-0.236 (-1.283, 0.81)	0.101 (-0.862, 1.064)	-0.471	1.208	-0.9	-2.228	-1.296	1.344	-0.426	-1.383	-0.84	-1.618	-2.846	-1.863	-0.804	-0.448	0.208	0.638316	0.229569	0.36986	0.0279529	0.197552	0.181863	0.671049	0.169505	0.402787	0.108606	0.00529054	0.0651761	0.42324	0.655233	0.835449
GSDME	O60443	8/7/4/0/5/3	NA	NA	NA	NA	NA	NA	NA	0	0	0	0	0	0	0	0	0	0	0	0	0	1.54167	5.6	2.28	5.73333	0.55	9.81641	35.6574	14.5177	36.5064	3.50207	NS	NA						NA	NA	NA	NA	NA	NA	NA	NA	NA	NA	NA	NA	NA	NA	NA	NA	NA	NA	NA	NA	NA	NA	NA	NA	NA	NA	NA	NA	NA	NA	NA	NA	NA	NA	NA	NA	NA	NA	NA	NA	NA	NA	NA	NA	NA		NA	NA	NA	NA	NA	NA	NA	NA	NA	NA	NA	NA	NA	NA	NA	NA	NA	NA	NA	NA	NA	NA	NA	NA	NA	NA	NA	NA	NA	NA	NA	NA	NA	NA	NA	NA	NA	NA	NA	NA	NA	NA	NA	NA	NA	NA	NA	NA	NA	NA	NA	NA	NA	NA	NA	NA	NA	NA	NA	NA	NA	NA	NA	NA	NA	NA	NA	NA	NA	NA	NA	NA	NA	NA	NA	NA	NA	NA	NA	NA	NA	NA	NA	NA	NA	NA	NA	NA	NA	NA	NA	NA	NA	NA	NA	NA	NA	NA	NA	NA	NA	NA	NA	NA	NA	NA	NA	NA	NA	NA	NA	NA	NA	NA	NA	NA	NA	NA	NA	NA	NA	NA	NA	NA	NA	NA	NA	NA	NA	NA	NA	NA	NA	NA	NA	NA	NA	NA	NA	NA	NA	NA
GSN	P06396	187/137/124/24/78/56	-0.293 (0.806)	0.25 (0.947)	-0.737 (0.928)	0.2 (0.947)	0.303 (1.101)	9.043	2.6646e-08	0	1	0	0	1	1	0	1	0	0	5	0	0	10.2917	0.3	5.34	10.4	8.55	29.5045	0.860051	15.3089	29.8151	24.5114	NS	aSMC; vSMC	aSMC; Fib1; Fib3					0.294 (0.085, 0.504)	-0.248 (-0.464, -0.032)	0.739 (0.335, 1.143)	-0.198 (-0.449, 0.053)	-0.301 (-0.585, -0.017)	-0.543 (-0.773, -0.312)	0.444 (0.032, 0.857)	-0.492 (-0.757, -0.228)	-0.595 (-0.891, -0.3)	0.987 (0.571, 1.402)	0.05 (-0.219, 0.319)	-0.053 (-0.353, 0.247)	-0.937 (-1.371, -0.502)	-1.04 (-1.494, -0.585)	-0.103 (-0.429, 0.223)	2.759	-2.259	3.592	-1.548	-2.082	-4.614	2.117	-3.658	-3.956	4.665	0.367	-0.346	-4.23	-4.492	-0.62	0.00596767	0.024265	0.000355583	0.122249	0.037738	4.83583e-06	0.0346761	0.000276187	8.51863e-05	3.80708e-06	0.714072	0.729838	2.70372e-05	8.46236e-06	0.535463		0.0105406	0.191082	0.000478532	0.166769	0.168906	0.000426509	0.0329596	0.000893348	0.00187638	4.75795e-05	0.829706	0.732481	5.67023e-05	8.13428e-05	0.890836	51/32/15/8	-0.444 (0.763)	0.226 (1.046)	0.405 (1.019)	0.31 (2.098)	2.818	0.0255245	0.377 (0.086, 0.667)	0.027 (-0.332, 0.386)	-0.434 (-0.922, 0.053)	-0.139 (-0.795, 0.518)	-0.35 (-0.767, 0.068)	-0.811 (-1.344, -0.278)	-0.515 (-1.21, 0.18)	-0.461 (-1.035, 0.112)	-0.165 (-0.887, 0.556)	0.296 (-0.501, 1.093)	2.547	0.147	-1.753	-0.415	-1.648	-2.993	-1.459	-1.583	-0.451	0.731	0.0113807	0.883061	0.0807348	0.678302	0.100362	0.0030081	0.145753	0.114487	0.652236	0.465538	37/28/16/19	-0.247 (0.708)	0.396 (0.938)	0.413 (1.032)	0.433 (0.627)	2.124	0.0779724	0.256 (-0.057, 0.568)	-0.272 (-0.63, 0.087)	-0.26 (-0.717, 0.197)	-0.27 (-0.693, 0.152)	-0.527 (-0.968, -0.087)	-0.515 (-1.039, 0.008)	-0.526 (-1.02, -0.032)	0.012 (-0.542, 0.566)	0.001 (-0.523, 0.526)	-0.01 (-0.6, 0.579)	1.609	-1.49	-1.119	-1.258	-2.357	-1.937	-2.095	0.042	0.006	-0.035	0.108801	0.137249	0.264171	0.209278	0.019129	0.053746	0.0370359	0.966395	0.99561	0.97235	49/64/20/47/29	-0.17 (0.903)	0.198 (0.908)	-0.73 (0.972)	0.061 (0.888)	0.215 (1.004)	2.491	0.0308331	0.12 (-0.17, 0.409)	-0.16 (-0.422, 0.102)	0.611 (0.187, 1.036)	-0.052 (-0.345, 0.241)	-0.143 (-0.502, 0.215)	-0.28 (-0.622, 0.062)	0.492 (0.015, 0.968)	-0.172 (-0.54, 0.197)	-0.263 (-0.685, 0.16)	0.772 (0.31, 1.234)	0.109 (-0.239, 0.456)	0.017 (-0.386, 0.42)	-0.663 (-1.145, -0.181)	-0.754 (-1.28, -0.229)	-0.091 (-0.515, 0.333)	0.813	-1.204	2.831	-0.348	-0.785	-1.612	2.029	-0.916	-1.223	3.285	0.615	0.084	-2.706	-2.824	-0.423	0.416971	0.229501	0.00488262	0.727709	0.433042	0.107758	0.0431505	0.360413	0.222193	0.00111295	0.539163	0.932845	0.00711692	0.00498399	0.672503
GSR	P00390	187/137/124/24/78/56	0.282 (1.036)	0.891 (1.118)	0.835 (2.046)	-0.002 (0.776)	0.628 (1.091)	13.549	1.53369e-12	1	1	1	0	1	0	0	0	0	0	2	1	1	4.1	5.6	1.74	3.76667	1.65	24.3227	33.2213	10.3223	22.3453	9.78841	NS	NA						-0.277 (-0.515, -0.039)	-0.885 (-1.131, -0.64)	-0.829 (-1.288, -0.37)	0.008 (-0.277, 0.293)	-0.623 (-0.945, -0.3)	-0.609 (-0.871, -0.346)	-0.552 (-1.021, -0.084)	0.285 (-0.016, 0.585)	-0.346 (-0.682, -0.01)	0.056 (-0.416, 0.528)	0.893 (0.587, 1.199)	0.263 (-0.078, 0.603)	0.837 (0.343, 1.331)	0.206 (-0.31, 0.723)	-0.631 (-1.001, -0.26)	-2.284	-7.094	-3.548	0.054	-3.794	-4.556	-2.315	1.863	-2.024	0.235	5.735	1.514	3.327	0.784	-3.341	0.0226917	3.67839e-12	0.000418868	0.95696	0.000163503	6.32717e-06	0.0209304	0.0630201	0.0434403	0.814529	1.54266e-08	0.130638	0.000932557	0.433135	0.000886833		0.0152991	1.48908e-11	0.000278647	0.898186	0.000356273	1.98645e-05	0.0192312	0.0411074	0.087537	0.924983	2.20957e-08	0.10287	0.000566789	0.318815	0.00130139	51/32/15/8	0.38 (0.951)	0.725 (1.126)	-0.065 (0.677)	0.758 (1.836)	4.229	0.0024259	-0.412 (-0.733, -0.09)	-0.644 (-1.04, -0.248)	0.052 (-0.487, 0.591)	-0.688 (-1.413, 0.037)	-0.232 (-0.693, 0.229)	0.464 (-0.125, 1.053)	-0.276 (-1.044, 0.491)	0.696 (0.063, 1.329)	-0.044 (-0.84, 0.753)	-0.74 (-1.62, 0.14)	-2.522	-3.2	0.19	-1.867	-0.992	1.55	-0.708	2.164	-0.108	-1.655	0.0122085	0.00153133	0.849139	0.0628722	0.322132	0.122262	0.479283	0.0312981	0.913769	0.0990092	37/28/16/19	0.158 (1.003)	0.799 (1.271)	-0.123 (0.972)	0.312 (0.744)	3.853	0.00458308	-0.152 (-0.514, 0.21)	-0.784 (-1.199, -0.368)	0.144 (-0.385, 0.673)	-0.29 (-0.78, 0.199)	-0.632 (-1.141, -0.122)	0.296 (-0.311, 0.902)	-0.139 (-0.71, 0.433)	0.927 (0.286, 1.568)	0.493 (-0.114, 1.1)	-0.434 (-1.117, 0.249)	-0.826	-3.713	0.535	-1.169	-2.439	0.96	-0.477	2.847	1.599	-1.252	0.409592	0.000246868	0.593052	0.243541	0.0153629	0.337848	0.633742	0.00473428	0.110997	0.211665	49/64/20/47/29	0.275 (1.151)	1.015 (1.045)	0.569 (1.753)	0.059 (0.742)	0.8 (1.019)	10.814	9.44886e-10	-0.292 (-0.627, 0.043)	-1.017 (-1.32, -0.714)	-0.601 (-1.092, -0.111)	-0.048 (-0.386, 0.291)	-0.781 (-1.196, -0.366)	-0.725 (-1.12, -0.33)	-0.309 (-0.86, 0.242)	0.244 (-0.181, 0.67)	-0.489 (-0.977, 0)	0.416 (-0.118, 0.95)	0.97 (0.568, 1.371)	0.237 (-0.229, 0.702)	0.554 (-0.004, 1.111)	-0.179 (-0.787, 0.428)	-0.733 (-1.224, -0.243)	-1.716	-6.601	-2.409	-0.277	-3.703	-3.61	-1.104	1.128	-1.967	1.531	4.749	0.998	1.954	-0.581	-2.939	0.0869633	1.34403e-10	0.0164684	0.781838	0.00024435	0.000345968	0.270361	0.259843	0.04995	0.126503	2.87986e-06	0.318808	0.0514526	0.561597	0.00348488
GSS	P48637	187/137/124/24/78/56	0.624 (0.899)	1.172 (1.015)	0.76 (0.873)	-0.169 (0.85)	-0.056 (1.409)	29.912	3.60157e-27	1	1	1	0	0	0	0	0	0	0	2	1	0	3.51667	2.7	2.56	2.9	2.15	25.4339	19.5275	18.5149	20.974	15.5497	NS	NA					Myelination	-0.625 (-0.847, -0.403)	-1.173 (-1.402, -0.945)	-0.761 (-1.188, -0.333)	0.168 (-0.098, 0.433)	0.055 (-0.245, 0.356)	-0.549 (-0.793, -0.304)	-0.136 (-0.572, 0.3)	0.792 (0.513, 1.072)	0.68 (0.367, 0.993)	0.412 (-0.027, 0.852)	1.341 (1.056, 1.626)	1.229 (0.911, 1.546)	0.929 (0.468, 1.389)	0.816 (0.335, 1.297)	-0.112 (-0.458, 0.233)	-5.534	-10.092	-3.496	1.238	0.362	-4.408	-0.613	5.565	4.272	1.842	9.243	7.602	3.962	3.333	-0.638	4.671e-08	3.1538e-22	0.000507643	0.216082	0.717419	1.2347e-05	0.540295	3.96422e-08	2.254e-05	0.0659361	4.1416e-19	1.12823e-13	8.31801e-05	0.000912539	0.523681		1.12232e-07	8.28298e-21	0.000707242	0.232005	0.770708	1.78318e-05	0.54992	1.05375e-07	5.44328e-05	0.0670051	4.95163e-18	6.87728e-13	0.000132171	0.00146803	0.506056	51/32/15/8	0.465 (0.886)	0.954 (0.926)	-0.409 (0.792)	-0.402 (2.306)	7.491	9.44135e-06	-0.438 (-0.758, -0.117)	-0.866 (-1.261, -0.471)	0.427 (-0.11, 0.964)	0.417 (-0.306, 1.14)	-0.429 (-0.888, 0.031)	0.864 (0.277, 1.451)	0.855 (0.09, 1.62)	1.293 (0.662, 1.924)	1.283 (0.489, 2.077)	-0.01 (-0.887, 0.868)	-2.689	-4.317	1.564	1.136	-1.836	2.898	2.199	4.032	3.181	-0.021	0.00757954	2.17984e-05	0.118834	0.256789	0.0674412	0.00404791	0.0286491	7.09275e-05	0.001627	0.982936	37/28/16/19	0.601 (0.97)	1.203 (1.037)	-0.127 (0.895)	-0.181 (1.268)	9.717	2.25728e-07	-0.6 (-0.958, -0.243)	-1.123 (-1.533, -0.713)	0.091 (-0.431, 0.614)	0.159 (-0.324, 0.642)	-0.522 (-1.026, -0.019)	0.692 (0.093, 1.29)	0.759 (0.195, 1.324)	1.214 (0.581, 1.847)	1.282 (0.682, 1.881)	0.067 (-0.607, 0.742)	-3.307	-5.391	0.344	0.647	-2.043	2.275	2.648	3.777	4.21	0.197	0.00106532	1.48975e-07	0.731165	0.518242	0.0419573	0.0236594	0.00856664	0.000194149	3.44681e-05	0.843992	49/64/20/47/29	0.806 (0.84)	1.268 (1.045)	0.732 (0.813)	-0.106 (0.857)	0.12 (1.207)	19.573	2.14059e-17	-0.787 (-1.099, -0.476)	-1.243 (-1.525, -0.961)	-0.711 (-1.168, -0.255)	0.099 (-0.216, 0.414)	-0.12 (-0.505, 0.266)	-0.456 (-0.824, -0.089)	0.076 (-0.437, 0.588)	0.886 (0.489, 1.282)	0.667 (0.213, 1.122)	0.532 (0.035, 1.029)	1.342 (0.968, 1.715)	1.123 (0.69, 1.557)	0.81 (0.292, 1.328)	0.592 (0.027, 1.157)	-0.218 (-0.674, 0.238)	-4.97	-8.671	-3.063	0.615	-0.61	-2.441	0.291	4.395	2.887	2.105	7.064	5.097	3.072	2.059	-0.941	1.00753e-06	1.185e-16	0.00234492	0.538801	0.542012	0.0151075	0.771581	1.43032e-05	0.00411033	0.0359731	7.53033e-12	5.40876e-07	0.00227534	0.040149	0.347385
GSTK1	Q9Y2Q3	86/58/47/11/35/19	0.071 (0.854)	0.008 (0.807)	-0.015 (1.121)	0.227 (0.755)	0.24 (0.87)	0.542	0.74443	0	0	0	0	0	0	0	0	0	0	0	0	1	10.625	6.9	5.7	5.33333	11.5	26.5238	17.2249	14.2292	13.3139	28.7081	NS	NA						-0.081 (-0.382, 0.221)	-0.018 (-0.34, 0.304)	0.005 (-0.564, 0.574)	-0.237 (-0.593, 0.119)	-0.25 (-0.7, 0.2)	0.062 (-0.286, 0.411)	0.085 (-0.499, 0.67)	-0.156 (-0.536, 0.224)	-0.169 (-0.639, 0.3)	0.023 (-0.572, 0.618)	-0.219 (-0.615, 0.178)	-0.232 (-0.714, 0.251)	-0.242 (-0.856, 0.372)	-0.255 (-0.928, 0.418)	-0.013 (-0.519, 0.493)	-0.527	-0.112	0.016	-1.31	-1.093	0.353	0.288	-0.809	-0.71	0.076	-1.086	-0.945	-0.775	-0.745	-0.05	0.598992	0.911114	0.986875	0.191303	0.275451	0.724725	0.773535	0.419044	0.478536	0.939272	0.278583	0.345782	0.438909	0.456839	0.959856		0.529572	0.454113	0.708424	0.148474	0.171378	0.871698	0.486013	0.401779	0.372682	0.441999	0.511685	0.453295	0.240491	0.224795	0.839013	NA	NA	NA	NA	NA	NA	NA	NA	NA	NA	NA	NA	NA	NA	NA	NA	NA	NA	NA	NA	NA	NA	NA	NA	NA	NA	NA	NA	NA	NA	NA	NA	NA	NA	NA	NA	NA	22/15/17/11/7/9/11/8	-0.057 (0.86)	-0.097 (0.794)	0.063 (0.675)	0.251 (0.776)	0.217	0.928284	0.014 (-0.504, 0.531)	-0.05 (-0.658, 0.559)	-0.108 (-0.756, 0.539)	-0.3 (-0.978, 0.378)	-0.063 (-0.797, 0.67)	-0.122 (-0.908, 0.664)	-0.314 (-1.118, 0.49)	-0.059 (-0.911, 0.794)	-0.25 (-1.112, 0.612)	-0.192 (-1.087, 0.703)	0.053	-0.162	-0.331	-0.876	-0.171	-0.307	-0.772	-0.136	-0.575	-0.424	0.958066	0.871906	0.741247	0.382882	0.864391	0.759232	0.441436	0.891975	0.566597	0.672382	28/21/42/22/9/11/27/20/20/9	0.169 (0.877)	0.244 (0.609)	-0.015 (1.121)	0.176 (0.853)	0.409 (0.725)	0.996	0.422025	-0.235 (-0.671, 0.202)	-0.352 (-0.785, 0.08)	0.031 (-0.553, 0.615)	-0.179 (-0.621, 0.262)	-0.468 (-1.093, 0.158)	-0.118 (-0.661, 0.426)	0.266 (-0.403, 0.935)	0.056 (-0.503, 0.614)	-0.233 (-0.948, 0.482)	0.383 (-0.281, 1.048)	0.173 (-0.382, 0.728)	-0.115 (-0.827, 0.597)	-0.21 (-0.889, 0.469)	-0.499 (-1.319, 0.321)	-0.288 (-1.005, 0.428)	-1.062	-1.61	0.105	-0.801	-1.476	-0.428	0.785	0.197	-0.644	1.139	0.616	-0.32	-0.612	-1.201	-0.795	0.289802	0.109436	0.916282	0.424256	0.141877	0.669526	0.43381	0.844406	0.520756	0.256441	0.538644	0.749524	0.541713	0.231483	0.427826
GSTM1	P09488	59/45/36/10/23/17	0.084 (1.517)	0.039 (1.155)	0.007 (1.544)	0.214 (1.197)	0.232 (1.075)	0.116	0.988747	0	0	0	0	0	0	0	0	0	0	0	0	1	25.3083	0.7	5.06	6.83333	0.7	65.5628	1.81339	13.1082	17.7022	1.81339	astro	NA						-0.011 (-0.49, 0.467)	0.033 (-0.479, 0.545)	0.065 (-0.762, 0.893)	-0.142 (-0.737, 0.453)	-0.16 (-0.826, 0.506)	0.045 (-0.496, 0.586)	0.077 (-0.769, 0.923)	-0.13 (-0.751, 0.49)	-0.148 (-0.837, 0.541)	0.032 (-0.833, 0.897)	-0.175 (-0.821, 0.471)	-0.193 (-0.905, 0.519)	-0.207 (-1.124, 0.709)	-0.225 (-1.19, 0.739)	-0.018 (-0.792, 0.756)	-0.047	0.128	0.156	-0.471	-0.473	0.163	0.179	-0.415	-0.425	0.074	-0.535	-0.535	-0.446	-0.461	-0.046	0.962435	0.898311	0.876198	0.638481	0.636506	0.87087	0.857895	0.678693	0.671385	0.941458	0.59346	0.593461	0.655937	0.645458	0.963588		0.731092	0.838318	0.869243	0.518398	0.772086	0.620378	0.972512	0.725849	0.969721	0.780775	0.459819	0.678112	0.787669	0.954609	0.805789	NA	NA	NA	NA	NA	NA	NA	NA	NA	NA	NA	NA	NA	NA	NA	NA	NA	NA	NA	NA	NA	NA	NA	NA	NA	NA	NA	NA	NA	NA	NA	NA	NA	NA	NA	NA	NA	25/12/21/7/11/5/9/10	0.86 (1.549)	0.301 (1.079)	0.713 (1.076)	0.355 (0.42)	1.961	0.107735	-0.867 (-1.522, -0.211)	-0.227 (-1.059, 0.606)	-0.603 (-1.576, 0.37)	-0.213 (-0.921, 0.494)	0.64 (-0.351, 1.63)	0.264 (-0.848, 1.376)	0.653 (-0.239, 1.545)	-0.376 (-1.617, 0.865)	0.013 (-1.016, 1.042)	0.389 (-0.745, 1.524)	-2.628	-0.541	-1.231	-0.6	1.284	0.472	1.456	-0.602	0.026	0.682	0.0101759	0.589722	0.221569	0.55013	0.20247	0.638243	0.149158	0.548529	0.979648	0.497105	31/18/47/17/11/9/33/14/23/6	-0.009 (1.311)	0.064 (1.211)	-0.049 (1.627)	0.124 (1.227)	0.184 (1.78)	0.037	0.999239	-0.021 (-0.661, 0.619)	0.063 (-0.595, 0.721)	-0.064 (-0.923, 0.795)	-0.111 (-0.808, 0.586)	-0.026 (-1.03, 0.979)	0.084 (-0.721, 0.889)	-0.042 (-1, 0.915)	-0.09 (-0.925, 0.745)	-0.004 (-1.121, 1.112)	-0.127 (-1.115, 0.861)	-0.174 (-1.03, 0.682)	-0.089 (-1.204, 1.027)	-0.047 (-1.055, 0.96)	0.038 (-1.221, 1.297)	0.085 (-1.063, 1.233)	-0.066	0.19	-0.147	-0.315	-0.051	0.207	-0.088	-0.213	-0.008	-0.254	-0.402	-0.157	-0.093	0.06	0.147	0.94783	0.849911	0.883603	0.753218	0.959752	0.836306	0.930195	0.831769	0.993699	0.800093	0.688083	0.875203	0.926064	0.952447	0.883257
GSTM2	P28161	178/122/118/23/73/55	0.083 (0.978)	0.003 (1.064)	0.405 (1.272)	-0.096 (0.955)	-0.343 (1.242)	2.158	0.0573175	0	0	0	0	0	0	0	0	0	1	3	0	1	43.625	12.2	6.26	17.4	6.55	50.7061	14.1803	7.27611	20.2243	7.61318	astro	NA						-0.08 (-0.32, 0.161)	0 (-0.243, 0.243)	-0.401 (-0.854, 0.052)	0.099 (-0.185, 0.384)	0.346 (0.031, 0.662)	0.08 (-0.184, 0.344)	-0.322 (-0.786, 0.143)	0.179 (-0.123, 0.482)	0.426 (0.094, 0.758)	-0.401 (-0.867, 0.065)	0.099 (-0.205, 0.404)	0.346 (0.012, 0.68)	0.501 (0.012, 0.99)	0.747 (0.24, 1.255)	0.247 (-0.118, 0.612)	-0.651	0.001	-1.74	0.687	2.155	0.594	-1.359	1.162	2.518	-1.692	0.64	2.036	2.011	2.891	1.327	0.515094	0.999356	0.0824715	0.492479	0.0315785	0.552979	0.174726	0.245534	0.0120652	0.0912866	0.522167	0.0422429	0.044778	0.00398577	0.184909		0.661562	0.922132	0.107225	0.543627	0.0490505	0.626325	0.178355	0.360648	0.0299844	0.107055	0.630323	0.0752109	0.0654868	0.00809162	0.21606	46/31/14/8	-0.001 (0.835)	0.046 (0.954)	-0.163 (0.65)	-0.338 (1.112)	0.358	0.838438	0.038 (-0.279, 0.355)	-0.045 (-0.426, 0.336)	0.191 (-0.335, 0.717)	0.314 (-0.37, 0.998)	-0.083 (-0.531, 0.365)	0.153 (-0.423, 0.73)	0.276 (-0.453, 1.005)	0.236 (-0.378, 0.85)	0.359 (-0.394, 1.112)	0.123 (-0.717, 0.963)	0.236	-0.233	0.715	0.903	-0.365	0.523	0.745	0.757	0.938	0.288	0.81361	0.816086	0.474998	0.367131	0.715335	0.601618	0.456771	0.449552	0.349025	0.773759	5/32/2/26/1/15/0/19	0.129 (1.239)	0.074 (0.819)	0.081 (0.981)	-0.464 (1.188)	0.99	0.413328	-0.117 (-0.506, 0.272)	-0.024 (-0.456, 0.408)	-0.116 (-0.665, 0.433)	0.435 (-0.059, 0.928)	0.093 (-0.446, 0.631)	0.001 (-0.637, 0.639)	0.552 (-0.039, 1.143)	-0.092 (-0.756, 0.573)	0.459 (-0.16, 1.078)	0.551 (-0.148, 1.25)	-0.593	-0.111	-0.416	1.735	0.339	0.003	1.839	-0.272	1.461	1.552	0.55373	0.911836	0.677494	0.0838515	0.734901	0.9977	0.0670605	0.785847	0.145134	0.121859	5/44/3/61/1/19/3/44/1/28	0.137 (0.919)	-0.048 (1.212)	0.543 (1.115)	-0.135 (1.035)	-0.262 (1.344)	1.508	0.186371	-0.123 (-0.479, 0.232)	0.061 (-0.253, 0.375)	-0.525 (-1.035, -0.015)	0.133 (-0.221, 0.488)	0.261 (-0.168, 0.689)	0.184 (-0.233, 0.601)	-0.402 (-0.98, 0.176)	0.257 (-0.194, 0.707)	0.384 (-0.127, 0.895)	-0.586 (-1.141, -0.03)	0.072 (-0.346, 0.491)	0.2 (-0.282, 0.681)	0.658 (0.077, 1.239)	0.786 (0.156, 1.416)	0.127 (-0.381, 0.636)	-0.681	0.382	-2.023	0.741	1.197	0.869	-1.367	1.12	1.478	-2.074	0.34	0.816	2.228	2.452	0.492	0.496042	0.702672	0.0438306	0.459366	0.232074	0.385356	0.172616	0.263556	0.140311	0.0387992	0.734001	0.415048	0.0264918	0.0146737	0.622768
GSTM3	P21266	161/122/102/19/68/48	-0.01 (0.993)	-0.103 (1.06)	0.147 (1.506)	0.188 (0.884)	0.323 (1.12)	1.568	0.167478	0	0	0	0	1	0	0	0	0	0	5	0	1	19.35	10.5	4.22	8.93333	1.2	43.775	23.7539	9.54679	20.2096	2.71473	astro	NA						0 (-0.244, 0.243)	0.093 (-0.164, 0.349)	-0.157 (-0.649, 0.334)	-0.199 (-0.492, 0.095)	-0.333 (-0.667, 0)	0.093 (-0.179, 0.365)	-0.157 (-0.657, 0.343)	-0.198 (-0.505, 0.108)	-0.333 (-0.678, 0.012)	-0.25 (-0.757, 0.256)	-0.291 (-0.609, 0.026)	-0.426 (-0.781, -0.071)	-0.041 (-0.567, 0.485)	-0.176 (-0.725, 0.373)	-0.135 (-0.517, 0.247)	-0.003	0.711	-0.629	-1.331	-1.965	0.673	-0.617	-1.27	-1.895	-0.971	-1.804	-2.36	-0.154	-0.629	-0.693	0.997999	0.477457	0.529687	0.183844	0.0499321	0.501371	0.537284	0.204724	0.0586516	0.332203	0.0718062	0.0186301	0.877822	0.529309	0.488411		0.909424	0.549	0.604846	0.178825	0.0356982	0.63904	0.571291	0.171604	0.0362038	0.418139	0.088018	0.0165131	0.792083	0.417265	0.419235	45/24/14/6	-0.184 (0.819)	-0.123 (1.085)	-0.03 (0.933)	0.405 (1.108)	0.575	0.681216	0.179 (-0.153, 0.51)	0.038 (-0.399, 0.474)	0.029 (-0.511, 0.568)	-0.404 (-1.207, 0.399)	-0.141 (-0.637, 0.355)	-0.15 (-0.741, 0.441)	-0.583 (-1.426, 0.26)	-0.009 (-0.666, 0.647)	-0.442 (-1.333, 0.449)	-0.433 (-1.376, 0.511)	1.063	0.171	0.105	-0.991	-0.559	-0.5	-1.361	-0.027	-0.976	-0.903	0.289058	0.864732	0.916648	0.322712	0.576578	0.617511	0.174733	0.978267	0.329911	0.367566	5/32/7/21/3/13/0/19	-0.04 (0.945)	-0.04 (0.844)	0.023 (0.752)	0.455 (1.182)	1.209	0.307753	0.023 (-0.352, 0.399)	-0.02 (-0.476, 0.436)	-0.07 (-0.633, 0.494)	-0.521 (-0.998, -0.045)	-0.043 (-0.593, 0.506)	-0.093 (-0.734, 0.548)	-0.545 (-1.11, 0.021)	-0.05 (-0.743, 0.643)	-0.501 (-1.123, 0.12)	-0.452 (-1.151, 0.248)	0.123	-0.086	-0.243	-2.155	-0.155	-0.285	-1.896	-0.141	-1.589	-1.272	0.902443	0.931829	0.808273	0.032124	0.876989	0.775527	0.0591654	0.887794	0.113297	0.204477	4/45/7/57/3/17/6/41/6/23	0.185 (1.159)	-0.118 (1.134)	0.115 (1.587)	0.315 (0.903)	0.193 (1.106)	1.099	0.360807	-0.174 (-0.535, 0.186)	0.116 (-0.214, 0.447)	-0.092 (-0.637, 0.453)	-0.329 (-0.701, 0.043)	-0.209 (-0.684, 0.265)	0.291 (-0.134, 0.715)	0.082 (-0.523, 0.687)	-0.155 (-0.616, 0.307)	-0.035 (-0.582, 0.512)	-0.208 (-0.798, 0.382)	-0.445 (-0.884, -0.006)	-0.326 (-0.851, 0.2)	-0.237 (-0.853, 0.379)	-0.117 (-0.801, 0.566)	0.12 (-0.435, 0.675)	-0.951	0.693	-0.332	-1.741	-0.867	1.346	0.267	-0.659	-0.126	-0.695	-1.996	-1.219	-0.756	-0.337	0.424	0.342162	0.488981	0.739838	0.0826766	0.386308	0.179344	0.78928	0.510235	0.899985	0.487726	0.0467531	0.223649	0.449891	0.736013	0.671683
GSTO1	P78417	187/137/124/24/78/56	0.286 (0.966)	0.825 (0.873)	1.137 (0.749)	-0.012 (0.82)	0.127 (1.025)	17.653	2.45537e-16	1	1	1	0	0	0	0	0	0	0	3	1	0	8.56667	22.8	19.3	18.3333	6.75	11.3091	30.099	25.4785	24.2024	8.91089	NS	vSMC					Myelination	-0.293 (-0.5, -0.085)	-0.831 (-1.044, -0.618)	-1.143 (-1.542, -0.743)	0.006 (-0.242, 0.255)	-0.133 (-0.413, 0.148)	-0.538 (-0.767, -0.31)	-0.85 (-1.258, -0.443)	0.299 (0.037, 0.56)	0.16 (-0.132, 0.452)	-0.312 (-0.723, 0.099)	0.837 (0.571, 1.103)	0.698 (0.402, 0.995)	1.149 (0.719, 1.579)	1.01 (0.561, 1.46)	-0.139 (-0.462, 0.184)	-2.773	-7.648	-5.619	0.049	-0.929	-4.63	-4.096	2.245	1.074	-1.491	6.174	4.622	5.247	4.413	-0.845	0.00573205	8.1862e-14	2.95062e-08	0.961182	0.353355	4.49265e-06	4.77492e-05	0.0251609	0.283311	0.136385	1.22814e-09	4.65274e-06	2.14584e-07	1.20665e-05	0.398291		0.0110019	1.95693e-10	3.10536e-08	0.955885	0.485893	0.000152243	3.00797e-05	0.0386942	0.257646	0.0444209	1.83858e-07	5.60568e-05	2.27455e-07	7.08159e-06	0.51543	51/32/15/8	-0.06 (1.057)	0.819 (0.885)	-0.59 (0.67)	0.219 (1.034)	4.635	0.00121959	0.108 (-0.189, 0.405)	-0.575 (-0.941, -0.208)	0.622 (0.124, 1.121)	-0.157 (-0.828, 0.514)	-0.682 (-1.109, -0.256)	0.514 (-0.031, 1.059)	-0.265 (-0.975, 0.445)	1.197 (0.611, 1.783)	0.417 (-0.32, 1.155)	-0.779 (-1.594, 0.035)	0.714	-3.085	2.457	-0.461	-3.149	1.857	-0.735	4.02	1.115	-1.884	0.475629	0.00223394	0.0146236	0.644992	0.00181408	0.0643206	0.463075	7.44321e-05	0.265973	0.0606242	37/28/16/19	0.442 (0.79)	0.728 (1.048)	0.188 (1.072)	-0.163 (1.185)	3.799	0.00502067	-0.442 (-0.784, -0.101)	-0.574 (-0.966, -0.183)	-0.157 (-0.657, 0.342)	0.214 (-0.248, 0.675)	-0.132 (-0.613, 0.349)	0.285 (-0.287, 0.857)	0.656 (0.117, 1.195)	0.417 (-0.188, 1.021)	0.788 (0.215, 1.361)	0.371 (-0.273, 1.015)	-2.551	-2.886	-0.621	0.912	-0.54	0.981	2.395	1.357	2.709	1.135	0.011284	0.00420957	0.534931	0.362601	0.589947	0.327458	0.0172641	0.175926	0.00715815	0.257456	49/64/20/47/29	0.529 (0.898)	0.87 (0.79)	1.189 (0.742)	0.104 (0.691)	0.291 (0.899)	13.496	3.78296e-12	-0.509 (-0.783, -0.235)	-0.783 (-1.031, -0.535)	-1.203 (-1.605, -0.801)	-0.124 (-0.402, 0.153)	-0.252 (-0.591, 0.088)	-0.274 (-0.597, 0.05)	-0.694 (-1.145, -0.242)	0.385 (0.036, 0.734)	0.257 (-0.143, 0.657)	-0.42 (-0.857, 0.017)	0.658 (0.33, 0.987)	0.531 (0.149, 0.912)	1.078 (0.622, 1.535)	0.951 (0.453, 1.448)	-0.128 (-0.529, 0.274)	-3.651	-6.201	-5.882	-0.881	-1.459	-1.663	-3.023	2.169	1.263	-1.888	3.938	2.735	4.647	3.759	-0.625	0.000297088	1.43865e-09	8.76443e-09	0.378987	0.145505	0.0970593	0.00267026	0.0306647	0.207197	0.0597824	9.74433e-05	0.00652024	4.6313e-06	0.000197105	0.532246
GSTP1	P09211	187/137/124/24/78/56	0.125 (0.999)	0.584 (1.026)	0.973 (0.845)	0.315 (0.931)	-0.137 (1.237)	9.391	1.24752e-08	0	1	1	1	0	0	0	0	0	0	3	1	1	7.00833	1.2	4.62	3.7	5.95	31.1782	5.33847	20.5531	16.4603	26.4699	NS	Per1; vSMC	aSMC; Per2					-0.129 (-0.353, 0.096)	-0.587 (-0.818, -0.356)	-0.976 (-1.408, -0.544)	-0.318 (-0.587, -0.049)	0.134 (-0.17, 0.438)	-0.459 (-0.706, -0.212)	-0.847 (-1.289, -0.406)	-0.19 (-0.472, 0.093)	0.263 (-0.054, 0.579)	-0.389 (-0.833, 0.056)	0.269 (-0.019, 0.557)	0.721 (0.4, 1.042)	0.658 (0.192, 1.123)	1.11 (0.623, 1.596)	0.452 (0.103, 0.801)	-1.126	-4.995	-4.433	-2.325	0.866	-3.646	-3.772	-1.317	1.63	-1.717	1.834	4.413	2.776	4.481	2.543	0.260659	7.72422e-07	1.10343e-05	0.0204013	0.38672	0.000290019	0.000178061	0.188418	0.103577	0.0865833	0.0671038	1.21121e-05	0.0056829	8.90377e-06	0.011252		0.436911	0.000183929	1.62644e-05	0.0160356	0.287643	0.00453962	0.000120415	0.0965437	0.11838	0.026506	0.413002	0.000202389	0.00846132	7.75616e-06	0.00552507	51/32/15/8	0.068 (0.886)	0.586 (0.922)	0.143 (0.83)	-0.503 (0.826)	1.753	0.138529	-0.009 (-0.298, 0.281)	-0.338 (-0.695, 0.019)	-0.103 (-0.589, 0.383)	0.56 (-0.093, 1.214)	-0.329 (-0.745, 0.087)	-0.094 (-0.625, 0.437)	0.569 (-0.123, 1.261)	0.235 (-0.336, 0.806)	0.898 (0.18, 1.616)	0.663 (-0.13, 1.457)	-0.058	-1.861	-0.417	1.687	-1.558	-0.35	1.618	0.81	2.461	1.645	0.953562	0.0637891	0.677064	0.0927094	0.120259	0.726963	0.106731	0.418804	0.0144503	0.101061	37/28/16/19	-0.023 (1.174)	0.488 (0.896)	0.22 (0.947)	-0.031 (1.061)	0.753	0.556435	0.026 (-0.317, 0.37)	-0.293 (-0.687, 0.101)	-0.202 (-0.705, 0.3)	0.076 (-0.388, 0.541)	-0.319 (-0.803, 0.165)	-0.228 (-0.804, 0.347)	0.05 (-0.493, 0.593)	0.091 (-0.518, 0.7)	0.369 (-0.207, 0.946)	0.278 (-0.37, 0.927)	0.151	-1.462	-0.792	0.323	-1.299	-0.781	0.18	0.294	1.261	0.845	0.880031	0.144754	0.429134	0.747181	0.195123	0.435331	0.856944	0.769026	0.208495	0.39898	49/64/20/47/29	0.297 (0.962)	0.626 (1.134)	0.881 (0.734)	0.402 (0.963)	-0.106 (1.437)	5.74	3.99272e-05	-0.263 (-0.582, 0.056)	-0.528 (-0.816, -0.239)	-0.875 (-1.343, -0.408)	-0.423 (-0.745, -0.1)	0.143 (-0.252, 0.538)	-0.265 (-0.641, 0.111)	-0.613 (-1.138, -0.088)	-0.16 (-0.566, 0.246)	0.406 (-0.06, 0.871)	-0.348 (-0.857, 0.161)	0.105 (-0.278, 0.487)	0.671 (0.227, 1.115)	0.453 (-0.078, 0.983)	1.018 (0.44, 1.597)	0.566 (0.099, 1.033)	-1.619	-3.593	-3.679	-2.576	0.713	-1.384	-2.295	-0.776	1.714	-1.343	0.539	2.971	1.676	3.461	2.382	0.106303	0.000369538	0.000267009	0.0103573	0.476329	0.167029	0.0222731	0.438316	0.087328	0.179963	0.590218	0.00314971	0.0945823	0.0005984	0.0177188
GSTT1	P30711	123/106/90/22/54/40	0.122 (0.913)	0.248 (0.884)	0.399 (0.775)	0.343 (0.75)	-0.113 (1.032)	2.214	0.0520661	0	0	0	1	0	0	0	0	0	0	3	0	0	3.88333	2.2	1.26	1.13333	2.15	36.5433	20.7026	11.857	10.665	20.2321	NS	NA						-0.111 (-0.351, 0.129)	-0.237 (-0.488, 0.014)	-0.388 (-0.807, 0.032)	-0.332 (-0.628, -0.036)	0.124 (-0.205, 0.454)	-0.126 (-0.385, 0.134)	-0.276 (-0.7, 0.148)	-0.221 (-0.523, 0.082)	0.236 (-0.1, 0.572)	-0.15 (-0.581, 0.28)	-0.095 (-0.407, 0.217)	0.362 (0.018, 0.706)	0.055 (-0.403, 0.514)	0.512 (0.031, 0.993)	0.456 (0.079, 0.834)	-0.913	-1.856	-1.817	-2.208	0.742	-0.952	-1.279	-1.432	1.38	-0.686	-0.598	2.066	0.238	2.093	2.375	0.361732	0.0640735	0.069878	0.0277769	0.4587	0.341444	0.201577	0.152853	0.168436	0.493106	0.550221	0.0394741	0.811899	0.0369006	0.0179932		0.40556	0.130179	0.0790653	0.0267648	0.431143	0.471596	0.205193	0.137725	0.175369	0.423803	0.405713	0.0616176	0.861212	0.0390918	0.0154273	40/24/7/7	0.023 (0.881)	0.143 (0.9)	0.302 (0.536)	-0.364 (1.136)	0.631	0.640633	-0.065 (-0.417, 0.287)	-0.13 (-0.573, 0.313)	-0.323 (-1.06, 0.414)	0.414 (-0.324, 1.152)	-0.065 (-0.568, 0.438)	-0.258 (-1.035, 0.518)	0.479 (-0.304, 1.262)	-0.193 (-1.017, 0.63)	0.544 (-0.276, 1.364)	0.737 (-0.279, 1.753)	-0.365	-0.579	-0.865	1.106	-0.255	-0.655	1.206	-0.462	1.308	1.431	0.7153	0.563153	0.387987	0.270304	0.799365	0.512931	0.22939	0.644261	0.192575	0.154116	9/28/8/20/6/10/8/11	-0.002 (1.099)	0.482 (0.799)	0.795 (0.775)	-0.171 (1.083)	2.264	0.0639473	0.01 (-0.403, 0.422)	-0.45 (-0.932, 0.032)	-0.753 (-1.409, -0.097)	0.207 (-0.418, 0.832)	-0.46 (-1.043, 0.124)	-0.763 (-1.497, -0.03)	0.197 (-0.509, 0.903)	-0.303 (-1.079, 0.472)	0.657 (-0.092, 1.405)	0.96 (0.099, 1.821)	0.048	-1.84	-2.264	0.653	-1.554	-2.052	0.55	-0.772	1.731	2.2	0.962054	0.0673394	0.0247135	0.514608	0.122006	0.0415546	0.582714	0.440807	0.0851328	0.0290391	11/38/18/46/2/18/10/37/7/22	0.319 (0.776)	0.201 (0.911)	0.389 (0.854)	0.229 (0.748)	-0.005 (1.008)	1.188	0.315219	-0.302 (-0.644, 0.04)	-0.167 (-0.487, 0.152)	-0.378 (-0.84, 0.085)	-0.223 (-0.565, 0.12)	0.024 (-0.398, 0.446)	0.135 (-0.267, 0.537)	-0.076 (-0.597, 0.445)	0.079 (-0.349, 0.508)	0.326 (-0.166, 0.818)	-0.211 (-0.721, 0.3)	-0.055 (-0.465, 0.355)	0.191 (-0.283, 0.666)	0.155 (-0.374, 0.685)	0.402 (-0.181, 0.985)	0.247 (-0.245, 0.738)	-1.741	-1.03	-1.609	-1.279	0.112	0.66	-0.286	0.365	1.304	-0.813	-0.266	0.793	0.577	1.356	0.989	0.0828279	0.303801	0.108859	0.201949	0.911085	0.509815	0.775063	0.71513	0.193255	0.417188	0.790458	0.428188	0.56445	0.176057	0.323738
GTF2IRD2	Q86UP8	151/106/92/20/65/46	-0.341 (0.724)	-0.21 (0.776)	-0.975 (0.677)	-0.14 (1.106)	0.354 (1.071)	7.928	3.45784e-07	0	0	0	0	1	1	0	1	0	0	5	0	0	1.91667	1	1.6	0.9	0.45	32.6705	17.0455	27.2727	15.3409	7.67045	NS	NA						0.35 (0.122, 0.578)	0.219 (-0.019, 0.457)	0.984 (0.556, 1.413)	0.15 (-0.117, 0.417)	-0.344 (-0.648, -0.041)	-0.131 (-0.388, 0.125)	0.634 (0.195, 1.073)	-0.2 (-0.484, 0.083)	-0.695 (-1.013, -0.377)	0.765 (0.321, 1.209)	-0.069 (-0.361, 0.222)	-0.564 (-0.889, -0.239)	-0.834 (-1.295, -0.374)	-1.329 (-1.811, -0.847)	-0.494 (-0.841, -0.148)	3.018	1.809	4.516	1.104	-2.233	-1.005	2.839	-1.388	-4.296	3.386	-0.466	-3.408	-3.563	-5.416	-2.801	0.00268057	0.0710529	7.95386e-06	0.270329	0.0260129	0.315567	0.00471363	0.16568	2.11096e-05	0.000768188	0.641173	0.000711159	0.000404484	9.68941e-08	0.00529471		0.00763027	0.283004	1.25837e-05	0.267957	0.0234113	0.176609	0.00373181	0.262449	5.41355e-05	0.000301143	0.914292	0.00391272	0.00057747	1.50585e-07	0.00465888	42/23/14/6	-0.229 (0.759)	-0.419 (0.702)	-0.091 (0.647)	0.48 (0.632)	0.892	0.469221	0.158 (-0.154, 0.471)	0.235 (-0.178, 0.648)	0.051 (-0.442, 0.544)	-0.431 (-1.163, 0.302)	0.077 (-0.392, 0.545)	-0.107 (-0.65, 0.436)	-0.589 (-1.36, 0.183)	-0.184 (-0.791, 0.423)	-0.666 (-1.484, 0.153)	-0.482 (-1.342, 0.378)	0.999	1.122	0.204	-1.159	0.322	-0.389	-1.504	-0.597	-1.601	-1.103	0.318697	0.263185	0.838362	0.247824	0.747648	0.697329	0.133926	0.551041	0.110687	0.270976	12/25/8/20/4/12/2/17	-0.352 (0.72)	-0.011 (0.8)	-0.233 (0.972)	0.366 (1.237)	1.629	0.1679	0.333 (-0.076, 0.743)	-0.09 (-0.547, 0.367)	0.245 (-0.326, 0.817)	-0.376 (-0.865, 0.113)	-0.424 (-0.995, 0.147)	-0.088 (-0.756, 0.58)	-0.71 (-1.308, -0.111)	0.336 (-0.364, 1.035)	-0.286 (-0.918, 0.346)	-0.621 (-1.336, 0.093)	1.605	-0.39	0.846	-1.516	-1.463	-0.26	-2.338	0.946	-0.892	-1.715	0.109836	0.697247	0.398485	0.131057	0.144938	0.795047	0.0203071	0.345122	0.37355	0.0877129	10/39/15/49/2/18/8/39/6/23	-0.454 (0.689)	-0.192 (0.79)	-0.913 (0.658)	-0.13 (1.28)	0.313 (1.065)	4.507	0.000556331	0.399 (0.061, 0.737)	0.106 (-0.206, 0.418)	0.895 (0.427, 1.364)	0.146 (-0.189, 0.482)	-0.33 (-0.749, 0.089)	-0.293 (-0.695, 0.11)	0.496 (-0.037, 1.03)	-0.253 (-0.678, 0.172)	-0.729 (-1.223, -0.236)	0.789 (0.27, 1.309)	0.04 (-0.365, 0.445)	-0.437 (-0.91, 0.037)	-0.749 (-1.284, -0.215)	-1.226 (-1.818, -0.633)	-0.476 (-0.969, 0.016)	2.324	0.671	3.763	0.857	-1.549	-1.431	1.831	-1.17	-2.908	2.989	0.194	-1.812	-2.757	-4.072	-1.905	0.0207586	0.502789	0.000200465	0.391928	0.122325	0.153297	0.0680595	0.243069	0.00390369	0.00302152	0.846489	0.0709133	0.00617696	5.92265e-05	0.0577556
GUCA2A	Q02747	187/137/124/24/78/56	-0.404 (0.829)	-0.061 (0.848)	-0.423 (0.618)	0.028 (0.922)	0.504 (0.922)	9.536	9.10467e-09	0	0	0	0	1	1	0	1	0	0	5	1	0	0.1	0.1	0.1	0.1	0.1	20	20	20	20	20	BD	NA						0.421 (0.221, 0.62)	0.078 (-0.127, 0.283)	0.44 (0.056, 0.825)	-0.011 (-0.25, 0.228)	-0.487 (-0.758, -0.217)	-0.343 (-0.562, -0.123)	0.02 (-0.373, 0.412)	-0.432 (-0.684, -0.18)	-0.908 (-1.189, -0.627)	0.362 (-0.033, 0.758)	-0.089 (-0.346, 0.167)	-0.565 (-0.851, -0.28)	-0.452 (-0.866, -0.038)	-0.928 (-1.36, -0.495)	-0.476 (-0.787, -0.165)	4.142	0.746	2.248	-0.093	-3.543	-3.061	0.098	-3.373	-6.339	1.799	-0.685	-3.889	-2.142	-4.21	-3.009	3.93738e-05	0.456005	0.0249246	0.925665	0.000426599	0.00230449	0.922005	0.000792584	4.53514e-10	0.0725893	0.493725	0.000112089	0.0325743	2.94388e-05	0.00272718		4.39699e-05	0.0552848	0.0315974	0.905611	0.00317488	0.0588174	0.990302	0.00172994	1.60882e-08	0.283416	0.150207	3.32921e-05	0.0540072	0.000190791	0.0076725	51/32/15/8	-0.408 (0.838)	-0.062 (0.966)	0.026 (0.757)	0.383 (1.253)	2.901	0.0222711	0.394 (0.116, 0.673)	0.361 (0.018, 0.705)	-0.018 (-0.485, 0.449)	-0.214 (-0.842, 0.415)	-0.033 (-0.433, 0.367)	-0.412 (-0.923, 0.098)	-0.608 (-1.274, 0.057)	-0.379 (-0.928, 0.17)	-0.575 (-1.266, 0.116)	-0.196 (-0.959, 0.567)	2.787	2.07	-0.075	-0.669	-0.163	-1.589	-1.799	-1.359	-1.639	-0.506	0.00568134	0.0393703	0.94028	0.503738	0.870405	0.11323	0.073054	0.175263	0.10237	0.613477	37/28/16/19	-0.416 (0.866)	-0.136 (0.674)	-0.361 (1.204)	0.536 (0.739)	4.395	0.00184094	0.44 (0.121, 0.759)	0.305 (-0.06, 0.671)	0.496 (0.03, 0.962)	-0.386 (-0.817, 0.045)	-0.135 (-0.583, 0.314)	0.056 (-0.478, 0.59)	-0.826 (-1.33, -0.323)	0.191 (-0.374, 0.755)	-0.691 (-1.226, -0.157)	-0.882 (-1.483, -0.281)	2.717	1.644	2.095	-1.764	-0.59	0.206	-3.23	0.664	-2.547	-2.888	0.00700105	0.101341	0.0370432	0.0787726	0.555513	0.836813	0.00138628	0.507	0.0114146	0.00418476	49/64/20/47/29	-0.39 (0.808)	-0.028 (0.864)	-0.57 (0.544)	0.161 (0.84)	0.517 (0.96)	4.256	0.000884281	0.345 (0.074, 0.617)	0.081 (-0.165, 0.327)	0.45 (0.052, 0.847)	-0.135 (-0.41, 0.139)	-0.422 (-0.758, -0.086)	-0.264 (-0.585, 0.056)	0.104 (-0.342, 0.55)	-0.481 (-0.826, -0.136)	-0.767 (-1.163, -0.372)	0.369 (-0.064, 0.801)	-0.216 (-0.542, 0.109)	-0.503 (-0.88, -0.125)	-0.585 (-1.036, -0.133)	-0.872 (-1.364, -0.379)	-0.287 (-0.684, 0.111)	2.504	0.648	2.222	-0.969	-2.469	-1.625	0.459	-2.738	-3.811	1.674	-1.307	-2.62	-2.546	-3.482	-1.419	0.0126865	0.517059	0.0268524	0.333193	0.01397	0.10503	0.646837	0.00645701	0.000160927	0.0948443	0.192076	0.00914968	0.0112709	0.000553908	0.156729
GUCA2B	Q16661	99/79/80/15/45/30	-0.086 (0.883)	-0.324 (0.984)	-0.491 (0.992)	0.047 (0.95)	-0.014 (1.127)	1.813	0.109621	0	0	0	0	0	0	1	0	0	0	4	0	0	0.1	0.1	0.1	0.1	0.1	20	20	20	20	20	BD	NA						0.093 (-0.196, 0.382)	0.331 (0.043, 0.619)	0.498 (-0.034, 1.029)	-0.04 (-0.385, 0.305)	0.021 (-0.378, 0.421)	0.238 (-0.067, 0.542)	0.405 (-0.135, 0.945)	-0.133 (-0.491, 0.225)	-0.072 (-0.483, 0.339)	0.167 (-0.373, 0.707)	-0.371 (-0.728, -0.014)	-0.31 (-0.72, 0.101)	-0.538 (-1.11, 0.034)	-0.477 (-1.083, 0.13)	0.061 (-0.391, 0.513)	0.633	2.257	1.843	-0.228	0.104	1.537	1.474	-0.731	-0.344	0.609	-2.041	-1.483	-1.85	-1.546	0.266	0.526834	0.0246287	0.0662178	0.819622	0.916842	0.125258	0.141518	0.465036	0.730986	0.543139	0.0419949	0.138915	0.0651469	0.123083	0.790046		0.55031	0.0160262	0.0791239	0.860016	0.783188	0.0833998	0.157636	0.518613	0.883284	0.674021	0.0346924	0.152808	0.0840269	0.181406	0.703549	31/21/7/5	-0.131 (0.936)	-0.151 (0.804)	0.248 (0.807)	-0.686 (1.413)	1.267	0.28539	0.141 (-0.255, 0.537)	0.282 (-0.189, 0.753)	-0.278 (-1.022, 0.466)	0.769 (-0.107, 1.645)	0.141 (-0.41, 0.692)	-0.419 (-1.218, 0.38)	0.628 (-0.299, 1.555)	-0.56 (-1.403, 0.283)	0.487 (-0.463, 1.437)	1.047 (-0.072, 2.166)	0.702	1.182	-0.739	1.733	0.506	-1.035	1.338	-1.312	1.013	1.848	0.483618	0.238963	0.461283	0.0850237	0.613687	0.302114	0.182685	0.191343	0.312623	0.06643	17/20/12/16/4/12/7/12	-0.319 (0.854)	-0.618 (1.234)	-0.477 (1.102)	0.212 (0.938)	2.49	0.045622	0.308 (-0.178, 0.793)	0.677 (0.136, 1.218)	0.605 (-0.014, 1.223)	-0.061 (-0.686, 0.563)	0.369 (-0.302, 1.04)	0.297 (-0.441, 1.035)	-0.369 (-1.113, 0.375)	-0.072 (-0.844, 0.699)	-0.738 (-1.515, 0.038)	-0.666 (-1.475, 0.143)	1.251	2.47	1.931	-0.194	1.088	0.795	-0.98	-0.186	-1.878	-1.626	0.212928	0.0146028	0.0553365	0.846561	0.278459	0.427768	0.328722	0.852932	0.0622543	0.105973	21/28/21/43/8/12/21/26/16/13	0.129 (0.821)	-0.299 (0.96)	-0.263 (0.936)	0.235 (0.848)	0.035 (1.165)	1.409	0.222127	-0.127 (-0.533, 0.279)	0.328 (-0.018, 0.675)	0.189 (-0.399, 0.776)	-0.219 (-0.636, 0.198)	0.019 (-0.541, 0.58)	0.456 (-0.004, 0.915)	0.316 (-0.341, 0.974)	-0.091 (-0.61, 0.427)	0.147 (-0.493, 0.787)	-0.139 (-0.768, 0.489)	-0.547 (-1.019, -0.075)	-0.309 (-0.91, 0.292)	-0.408 (-1.08, 0.265)	-0.169 (-0.944, 0.606)	0.238 (-0.405, 0.881)	-0.618	1.866	0.633	-1.034	0.068	1.953	0.948	-0.348	0.452	-0.437	-2.285	-1.013	-1.195	-0.431	0.73	0.536958	0.0633668	0.527132	0.302191	0.945506	0.0520861	0.344385	0.728321	0.651662	0.662232	0.0233097	0.312206	0.233296	0.667155	0.465947
GUCY1B1	Q02153	13/10/7/1/5/4	NA	NA	NA	NA	NA	NA	NA	0	0	0	0	0	0	0	0	0	0	0	0	0	4.6	31.9	2.28	0.466667	4.15	10.5999	73.5079	5.25386	1.07535	9.56295	neuron	aSMC; Per1; vSMC	Per1; Per2					NA	NA	NA	NA	NA	NA	NA	NA	NA	NA	NA	NA	NA	NA	NA	NA	NA	NA	NA	NA	NA	NA	NA	NA	NA	NA	NA	NA	NA	NA	NA	NA	NA	NA	NA	NA	NA	NA	NA	NA	NA	NA	NA	NA	NA		NA	NA	NA	NA	NA	NA	NA	NA	NA	NA	NA	NA	NA	NA	NA	NA	NA	NA	NA	NA	NA	NA	NA	NA	NA	NA	NA	NA	NA	NA	NA	NA	NA	NA	NA	NA	NA	NA	NA	NA	NA	NA	NA	NA	NA	NA	NA	NA	NA	NA	NA	NA	NA	NA	NA	NA	NA	NA	NA	NA	NA	NA	NA	NA	NA	NA	NA	NA	NA	NA	NA	NA	NA	NA	NA	NA	NA	NA	NA	NA	NA	NA	NA	NA	NA	NA	NA	NA	NA	NA	NA	NA	NA	NA	NA	NA	NA	NA	NA	NA	NA	NA	NA	NA	NA	NA	NA	NA	NA	NA	NA	NA	NA	NA	NA	NA	NA	NA	NA	NA	NA	NA	NA	NA	NA	NA	NA	NA	NA	NA	NA	NA	NA	NA	NA	NA	NA	NA	NA	NA	NA	NA
GUSB	P08236	37/29/19/4/16/6	NA	NA	NA	NA	NA	NA	NA	0	0	0	0	0	0	0	0	0	0	0	0	0	1.75	1.6	2.2	4.03333	0.9	16.6932	15.2623	20.9857	38.4738	8.58506	NS	NA						NA	NA	NA	NA	NA	NA	NA	NA	NA	NA	NA	NA	NA	NA	NA	NA	NA	NA	NA	NA	NA	NA	NA	NA	NA	NA	NA	NA	NA	NA	NA	NA	NA	NA	NA	NA	NA	NA	NA	NA	NA	NA	NA	NA	NA		NA	NA	NA	NA	NA	NA	NA	NA	NA	NA	NA	NA	NA	NA	NA	NA	NA	NA	NA	NA	NA	NA	NA	NA	NA	NA	NA	NA	NA	NA	NA	NA	NA	NA	NA	NA	NA	NA	NA	NA	NA	NA	NA	NA	NA	NA	NA	NA	NA	NA	NA	NA	NA	NA	NA	NA	NA	NA	NA	NA	NA	NA	NA	NA	NA	NA	NA	NA	NA	NA	NA	NA	NA	NA	NA	NA	NA	NA	NA	NA	NA	NA	NA	NA	NA	NA	NA	NA	NA	NA	NA	NA	NA	NA	NA	NA	NA	NA	NA	NA	NA	NA	NA	NA	NA	NA	NA	NA	NA	NA	NA	NA	NA	NA	NA	NA	NA	NA	NA	NA	NA	NA	NA	NA	NA	NA	NA	NA	NA	NA	NA	NA	NA	NA	NA	NA	NA	NA	NA	NA	NA	NA
GXYLT1	Q4G148	183/135/119/24/77/54	0.334 (0.998)	-0.188 (1.178)	-0.329 (0.783)	0.306 (1.051)	-0.142 (1.445)	4.9	0.000211273	1	0	0	1	0	0	0	0	0	0	1	0	1	1.28333	0.8	0.94	1.06667	0.35	28.9039	18.018	21.1712	24.024	7.88288	NS	NA						-0.344 (-0.585, -0.102)	0.178 (-0.073, 0.428)	0.32 (-0.142, 0.781)	-0.316 (-0.605, -0.027)	0.132 (-0.197, 0.462)	0.521 (0.254, 0.789)	0.663 (0.192, 1.134)	0.028 (-0.276, 0.331)	0.476 (0.133, 0.818)	0.142 (-0.334, 0.618)	-0.494 (-0.805, -0.183)	-0.046 (-0.395, 0.303)	-0.635 (-1.133, -0.138)	-0.187 (-0.709, 0.334)	0.448 (0.07, 0.826)	-2.795	1.395	1.359	-2.146	0.788	3.829	2.764	0.179	2.728	0.585	-3.117	-0.257	-2.51	-0.705	2.331	0.00535564	0.163441	0.174536	0.0322441	0.430762	0.000142561	0.00589241	0.857992	0.00656481	0.559053	0.00191592	0.797036	0.0123554	0.480911	0.0201146		0.00508843	0.220574	0.182259	0.0326942	0.446527	0.00025933	0.00597097	0.835923	0.00720043	0.525792	0.00329	0.860244	0.0134511	0.486313	0.0216562	51/31/15/7	0.273 (0.99)	-0.647 (0.75)	0.437 (1.411)	-1.048 (1.183)	6.075	0.000106007	-0.24 (-0.558, 0.077)	0.658 (0.262, 1.054)	-0.422 (-0.953, 0.109)	0.994 (0.23, 1.759)	0.898 (0.44, 1.357)	-0.181 (-0.761, 0.398)	1.235 (0.43, 2.04)	-1.08 (-1.706, -0.453)	0.337 (-0.494, 1.167)	1.416 (0.507, 2.325)	-1.493	3.268	-1.565	2.56	3.856	-0.616	3.021	-3.391	0.798	3.067	0.13667	0.00121912	0.118751	0.0109873	0.000143227	0.538358	0.00275593	0.000797654	0.425406	0.00237344	1/36/2/26/0/16/0/19	0.221 (0.789)	-0.218 (1.434)	0.552 (1.338)	0.297 (1.342)	1.914	0.108367	-0.232 (-0.616, 0.153)	0.195 (-0.255, 0.646)	-0.582 (-1.138, -0.027)	-0.329 (-0.842, 0.185)	0.427 (-0.123, 0.977)	-0.351 (-0.989, 0.287)	-0.097 (-0.699, 0.505)	-0.778 (-1.461, -0.095)	-0.524 (-1.172, 0.124)	0.254 (-0.462, 0.969)	-1.186	0.853	-2.066	-1.261	1.527	-1.083	-0.318	-2.242	-1.593	0.698	0.236799	0.394532	0.039773	0.208402	0.127829	0.279615	0.750741	0.0257739	0.112423	0.485762	1/48/2/62/0/20/1/46/1/28	0.484 (1.14)	0.055 (1.183)	-0.472 (0.647)	0.178 (0.778)	-0.213 (1.494)	3.23	0.00720143	-0.5 (-0.838, -0.162)	-0.083 (-0.39, 0.225)	0.462 (-0.03, 0.953)	-0.185 (-0.527, 0.157)	0.198 (-0.223, 0.62)	0.417 (0.017, 0.818)	0.962 (0.409, 1.515)	0.315 (-0.115, 0.745)	0.698 (0.203, 1.194)	0.544 (0.008, 1.081)	-0.103 (-0.509, 0.304)	0.281 (-0.193, 0.755)	-0.647 (-1.206, -0.088)	-0.264 (-0.875, 0.348)	0.383 (-0.115, 0.881)	-2.906	-0.528	1.846	-1.063	0.924	2.051	3.419	1.439	2.77	1.995	-0.496	1.164	-2.274	-0.847	1.514	0.00387589	0.597996	0.0657124	0.288497	0.355962	0.0409289	0.00069581	0.151008	0.00588769	0.0467989	0.620351	0.245087	0.0235239	0.397363	0.130934
GYG1	P46976	149/117/88/20/64/42	-0.103 (0.86)	-0.492 (0.997)	-0.652 (0.725)	-0.092 (0.807)	0.246 (1.192)	5.64	4.59702e-05	0	0	0	0	0	0	1	1	0	0	5	0	0	9.86667	8.4	3.86	3.2	1.75	36.4397	31.023	14.2558	11.8183	6.46313	NS	NA						0.101 (-0.13, 0.332)	0.49 (0.239, 0.742)	0.651 (0.206, 1.096)	0.091 (-0.189, 0.37)	-0.247 (-0.574, 0.079)	0.389 (0.125, 0.653)	0.55 (0.097, 1.002)	-0.011 (-0.302, 0.28)	-0.349 (-0.685, -0.012)	0.161 (-0.303, 0.624)	-0.4 (-0.707, -0.093)	-0.738 (-1.088, -0.387)	-0.56 (-1.04, -0.081)	-0.898 (-1.406, -0.39)	-0.338 (-0.709, 0.034)	0.863	3.832	2.872	0.637	-1.487	2.896	2.386	-0.073	-2.037	0.681	-2.557	-4.133	-2.299	-3.474	-1.788	0.388727	0.000144114	0.00425983	0.524691	0.13757	0.00395371	0.017409	0.941451	0.0422001	0.496035	0.010868	4.23931e-05	0.0219639	0.000559689	0.0744679		0.489997	0.00045377	0.00663687	0.514639	0.15923	0.00491153	0.019804	0.94202	0.067259	0.517554	0.0195165	0.000124286	0.0316115	0.00110334	0.083828	NA	NA	NA	NA	NA	NA	NA	NA	NA	NA	NA	NA	NA	NA	NA	NA	NA	NA	NA	NA	NA	NA	NA	NA	NA	NA	NA	NA	NA	NA	NA	NA	NA	NA	NA	NA	NA	9/28/11/17/3/13/2/17	-0.015 (0.648)	-0.438 (0.886)	0.081 (0.775)	0.279 (0.962)	1.193	0.314938	0.012 (-0.372, 0.396)	0.421 (-0.063, 0.905)	-0.079 (-0.621, 0.463)	-0.281 (-0.762, 0.2)	0.409 (-0.17, 0.987)	-0.091 (-0.719, 0.536)	-0.293 (-0.868, 0.282)	-0.5 (-1.198, 0.198)	-0.702 (-1.351, -0.053)	-0.202 (-0.889, 0.485)	0.062	1.713	-0.287	-1.151	1.393	-0.286	-1.005	-1.411	-2.132	-0.58	0.95028	0.0881774	0.774347	0.250873	0.165176	0.774855	0.315805	0.159669	0.0341467	0.562426	5/44/16/48/1/19/9/38/8/21	-0.297 (0.841)	-0.578 (1.122)	-0.561 (0.615)	0.021 (0.791)	0.258 (1.47)	3.745	0.00262478	0.277 (-0.063, 0.617)	0.556 (0.224, 0.889)	0.541 (0.059, 1.022)	-0.021 (-0.378, 0.337)	-0.261 (-0.719, 0.198)	0.279 (-0.132, 0.691)	0.264 (-0.276, 0.804)	-0.298 (-0.736, 0.141)	-0.538 (-1.061, -0.014)	-0.016 (-0.552, 0.521)	-0.577 (-1.009, -0.145)	-0.817 (-1.334, -0.3)	-0.561 (-1.117, -0.006)	-0.802 (-1.427, -0.176)	-0.24 (-0.775, 0.294)	1.601	3.291	2.209	-0.113	-1.119	1.335	0.961	-1.336	-2.022	-0.057	-2.627	-3.11	-1.989	-2.522	-0.884	0.110344	0.00111493	0.0278997	0.909737	0.263923	0.182974	0.337446	0.182508	0.0440218	0.95466	0.00904653	0.00204324	0.0475806	0.0121713	0.377443
GYPC	P04921	3/6/1/2/1/0	NA	NA	NA	NA	NA	NA	NA	0	0	0	0	0	0	0	0	0	0	0	0	0	0.15	0.1	0.46	2.53333	0.1	4.48654	2.99103	13.7587	75.7727	2.99103	microglia.macrophage	vSMC	Fib1					NA	NA	NA	NA	NA	NA	NA	NA	NA	NA	NA	NA	NA	NA	NA	NA	NA	NA	NA	NA	NA	NA	NA	NA	NA	NA	NA	NA	NA	NA	NA	NA	NA	NA	NA	NA	NA	NA	NA	NA	NA	NA	NA	NA	NA		NA	NA	NA	NA	NA	NA	NA	NA	NA	NA	NA	NA	NA	NA	NA	NA	NA	NA	NA	NA	NA	NA	NA	NA	NA	NA	NA	NA	NA	NA	NA	NA	NA	NA	NA	NA	NA	NA	NA	NA	NA	NA	NA	NA	NA	NA	NA	NA	NA	NA	NA	NA	NA	NA	NA	NA	NA	NA	NA	NA	NA	NA	NA	NA	NA	NA	NA	NA	NA	NA	NA	NA	NA	NA	NA	NA	NA	NA	NA	NA	NA	NA	NA	NA	NA	NA	NA	NA	NA	NA	NA	NA	NA	NA	NA	NA	NA	NA	NA	NA	NA	NA	NA	NA	NA	NA	NA	NA	NA	NA	NA	NA	NA	NA	NA	NA	NA	NA	NA	NA	NA	NA	NA	NA	NA	NA	NA	NA	NA	NA	NA	NA	NA	NA	NA	NA	NA	NA	NA	NA	NA	NA
H1-0	P07305	19/7/16/2/7/5	NA	NA	NA	NA	NA	NA	NA	0	0	0	0	0	0	0	0	0	0	0	0	0	4.55	8.9	4.68	7.43333	4.15	15.313	29.9529	15.7505	25.0168	13.9668	NS	NA						NA	NA	NA	NA	NA	NA	NA	NA	NA	NA	NA	NA	NA	NA	NA	NA	NA	NA	NA	NA	NA	NA	NA	NA	NA	NA	NA	NA	NA	NA	NA	NA	NA	NA	NA	NA	NA	NA	NA	NA	NA	NA	NA	NA	NA		NA	NA	NA	NA	NA	NA	NA	NA	NA	NA	NA	NA	NA	NA	NA	NA	NA	NA	NA	NA	NA	NA	NA	NA	NA	NA	NA	NA	NA	NA	NA	NA	NA	NA	NA	NA	NA	NA	NA	NA	NA	NA	NA	NA	NA	NA	NA	NA	NA	NA	NA	NA	NA	NA	NA	NA	NA	NA	NA	NA	NA	NA	NA	NA	NA	NA	NA	NA	NA	NA	NA	NA	NA	NA	NA	NA	NA	NA	NA	NA	NA	NA	NA	NA	NA	NA	NA	NA	NA	NA	NA	NA	NA	NA	NA	NA	NA	NA	NA	NA	NA	NA	NA	NA	NA	NA	NA	NA	NA	NA	NA	NA	NA	NA	NA	NA	NA	NA	NA	NA	NA	NA	NA	NA	NA	NA	NA	NA	NA	NA	NA	NA	NA	NA	NA	NA	NA	NA	NA	NA	NA	NA
H1-2	P16403	5/2/0/0/1/5	NA	NA	NA	NA	NA	NA	NA	0	0	0	0	0	0	0	0	0	0	0	0	0	10.825	0.4	2.48	3.43333	10.5	39.1666	1.44727	8.97304	12.4224	37.9907	NS	NA						NA	NA	NA	NA	NA	NA	NA	NA	NA	NA	NA	NA	NA	NA	NA	NA	NA	NA	NA	NA	NA	NA	NA	NA	NA	NA	NA	NA	NA	NA	NA	NA	NA	NA	NA	NA	NA	NA	NA	NA	NA	NA	NA	NA	NA		NA	NA	NA	NA	NA	NA	NA	NA	NA	NA	NA	NA	NA	NA	NA	NA	NA	NA	NA	NA	NA	NA	NA	NA	NA	NA	NA	NA	NA	NA	NA	NA	NA	NA	NA	NA	NA	NA	NA	NA	NA	NA	NA	NA	NA	NA	NA	NA	NA	NA	NA	NA	NA	NA	NA	NA	NA	NA	NA	NA	NA	NA	NA	NA	NA	NA	NA	NA	NA	NA	NA	NA	NA	NA	NA	NA	NA	NA	NA	NA	NA	NA	NA	NA	NA	NA	NA	NA	NA	NA	NA	NA	NA	NA	NA	NA	NA	NA	NA	NA	NA	NA	NA	NA	NA	NA	NA	NA	NA	NA	NA	NA	NA	NA	NA	NA	NA	NA	NA	NA	NA	NA	NA	NA	NA	NA	NA	NA	NA	NA	NA	NA	NA	NA	NA	NA	NA	NA	NA	NA	NA	NA
H1-4	P10412	31/22/17/8/12/15	-0.28 (0.766)	-0.506 (1.057)	0.288 (1.049)	-0.468 (0.917)	0.157 (1.393)	1.402	0.230219	0	0	0	0	0	0	0	0	0	0	0	0	0	1.49167	0.8	1.12	0.833333	3.7	18.7749	10.0692	14.0969	10.4888	46.5702	endoth	NA						0.28 (-0.288, 0.848)	0.506 (-0.108, 1.121)	-0.288 (-1.095, 0.52)	0.468 (-0.225, 1.16)	-0.157 (-0.798, 0.484)	0.226 (-0.431, 0.884)	-0.568 (-1.409, 0.273)	0.188 (-0.543, 0.918)	-0.437 (-1.119, 0.245)	-0.794 (-1.667, 0.079)	-0.039 (-0.807, 0.729)	-0.663 (-1.385, 0.058)	0.755 (-0.174, 1.685)	0.131 (-0.761, 1.022)	-0.625 (-1.413, 0.164)	0.979	1.634	-0.707	1.34	-0.486	0.683	-1.34	0.509	-1.272	-1.804	-0.1	-1.824	1.612	0.291	-1.571	0.330178	0.105358	0.481321	0.183316	0.627791	0.496404	0.183417	0.611654	0.20652	0.0742374	0.920622	0.0711377	0.110092	0.771769	0.119311		0.253897	0.102702	0.64882	0.125283	0.511602	0.583705	0.225654	0.567944	0.126567	0.109017	0.966504	0.0545612	0.117579	0.957457	0.068243	NA	NA	NA	NA	NA	NA	NA	NA	NA	NA	NA	NA	NA	NA	NA	NA	NA	NA	NA	NA	NA	NA	NA	NA	NA	NA	NA	NA	NA	NA	NA	NA	NA	NA	NA	NA	NA	10/3/1/5	NA	NA	NA	NA	NA	NA	NA	NA	NA	NA	NA	NA	NA	NA	NA	NA	NA	NA	NA	NA	NA	NA	NA	NA	NA	NA	NA	NA	NA	NA	NA	NA	NA	NA	NA	NA	43/6/56/8/14/6/40/7/22/7	-0.56 (0.257)	-0.834 (1.236)	-0.113 (0.613)	-0.133 (1.081)	0.446 (1.741)	1.283	0.284081	0.616 (-0.368, 1.6)	0.811 (-0.077, 1.698)	0.195 (-0.826, 1.215)	0.189 (-0.751, 1.129)	-0.465 (-1.385, 0.455)	0.195 (-1.011, 1.401)	-0.421 (-1.695, 0.852)	-0.427 (-1.646, 0.793)	-1.081 (-2.319, 0.157)	-0.616 (-1.827, 0.594)	-0.621 (-1.769, 0.527)	-1.276 (-2.444, -0.107)	-0.005 (-1.22, 1.21)	-0.66 (-1.947, 0.627)	-0.654 (-1.871, 0.562)	1.254	1.83	0.382	0.403	-1.012	0.323	-0.663	-0.701	-1.748	-1.019	-1.084	-2.186	-0.009	-1.027	-1.078	0.215109	0.0725239	0.704025	0.688193	0.3158	0.747757	0.510035	0.486298	0.0857787	0.312426	0.282931	0.032909	0.993092	0.308961	0.285782
H1-5	P16401	23/14/8/2/9/10	NA	NA	NA	NA	NA	NA	NA	0	0	0	0	0	0	0	0	0	0	0	0	0	0.1	0.1	0.1	0.2	0.1	16.6667	16.6667	16.6667	33.3333	16.6667	NS	NA						NA	NA	NA	NA	NA	NA	NA	NA	NA	NA	NA	NA	NA	NA	NA	NA	NA	NA	NA	NA	NA	NA	NA	NA	NA	NA	NA	NA	NA	NA	NA	NA	NA	NA	NA	NA	NA	NA	NA	NA	NA	NA	NA	NA	NA		NA	NA	NA	NA	NA	NA	NA	NA	NA	NA	NA	NA	NA	NA	NA	NA	NA	NA	NA	NA	NA	NA	NA	NA	NA	NA	NA	NA	NA	NA	NA	NA	NA	NA	NA	NA	NA	NA	NA	NA	NA	NA	NA	NA	NA	NA	NA	NA	NA	NA	NA	NA	NA	NA	NA	NA	NA	NA	NA	NA	NA	NA	NA	NA	NA	NA	NA	NA	NA	NA	NA	NA	NA	NA	NA	NA	NA	NA	NA	NA	NA	NA	NA	NA	NA	NA	NA	NA	NA	NA	NA	NA	NA	NA	NA	NA	NA	NA	NA	NA	NA	NA	NA	NA	NA	NA	NA	NA	NA	NA	NA	NA	NA	NA	NA	NA	NA	NA	NA	NA	NA	NA	NA	NA	NA	NA	NA	NA	NA	NA	NA	NA	NA	NA	NA	NA	NA	NA	NA	NA	NA	NA
H2AC20	Q16777	126/85/71/21/46/41	-0.32 (0.84)	-0.507 (0.625)	0.23 (1.226)	-0.152 (0.791)	-0.076 (1.089)	4.176	0.00104559	0	0	0	0	0	1	1	0	0	0	3	0	0	1.29167	0.1	0.4	0.333333	0.75	44.9275	3.47826	13.913	11.5942	26.087	astro	NA						0.317 (0.067, 0.568)	0.504 (0.239, 0.769)	-0.233 (-0.654, 0.188)	0.15 (-0.158, 0.457)	0.074 (-0.247, 0.394)	0.187 (-0.1, 0.474)	-0.55 (-0.985, -0.115)	-0.168 (-0.494, 0.159)	-0.244 (-0.583, 0.096)	-0.737 (-1.18, -0.294)	-0.354 (-0.692, -0.017)	-0.43 (-0.78, -0.08)	0.383 (-0.087, 0.853)	0.307 (-0.172, 0.785)	-0.076 (-0.459, 0.307)	2.489	3.741	-1.089	0.956	0.451	1.28	-2.487	-1.009	-1.411	-3.269	-2.063	-2.417	1.6	1.259	-0.39	0.0132402	0.000211132	0.276698	0.33958	0.652544	0.201227	0.0133014	0.313807	0.159018	0.00117834	0.0397936	0.016101	0.110339	0.208902	0.696953		0.0116522	0.0003935	0.318407	0.35994	0.731779	0.260324	0.0153341	0.280449	0.125969	0.00206245	0.0470165	0.0163542	0.137746	0.272206	0.655378	28/21/8/7	-0.501 (0.64)	-0.289 (0.699)	0.127 (0.77)	0.346 (1.479)	2.622	0.03634	0.553 (0.162, 0.944)	0.252 (-0.195, 0.699)	-0.121 (-0.793, 0.55)	-0.382 (-1.098, 0.334)	-0.301 (-0.845, 0.243)	-0.675 (-1.417, 0.068)	-0.935 (-1.719, -0.15)	-0.373 (-1.151, 0.404)	-0.634 (-1.443, 0.175)	-0.26 (-1.215, 0.694)	2.791	1.111	-0.357	-1.052	-1.092	-1.792	-2.352	-0.948	-1.546	-0.538	0.0058114	0.267918	0.72185	0.294161	0.276398	0.074762	0.0197593	0.344472	0.123851	0.591218	10/27/10/18/5/11/4/15	-0.227 (1.078)	-0.618 (0.613)	-0.582 (0.403)	-0.401 (0.758)	2.275	0.0626924	0.219 (-0.174, 0.611)	0.583 (0.109, 1.058)	0.51 (-0.077, 1.096)	0.334 (-0.177, 0.846)	0.364 (-0.206, 0.935)	0.291 (-0.375, 0.956)	0.115 (-0.485, 0.716)	-0.074 (-0.79, 0.643)	-0.249 (-0.908, 0.41)	-0.175 (-0.91, 0.559)	1.1	2.424	1.714	1.29	1.261	0.862	0.379	-0.202	-0.745	-0.471	0.272585	0.0163074	0.0880757	0.198672	0.208923	0.38961	0.704818	0.839843	0.457173	0.6382	19/30/32/32/3/17/20/27/10/19	-0.234 (0.758)	-0.587 (0.562)	0.008 (1.089)	-0.06 (0.865)	0.025 (1.136)	2.079	0.0687179	0.219 (-0.156, 0.593)	0.56 (0.195, 0.925)	-0.031 (-0.512, 0.451)	0.066 (-0.323, 0.455)	-0.031 (-0.483, 0.422)	0.341 (-0.126, 0.808)	-0.249 (-0.808, 0.31)	-0.153 (-0.642, 0.336)	-0.25 (-0.791, 0.292)	-0.591 (-1.145, -0.036)	-0.494 (-0.976, -0.012)	-0.591 (-1.125, -0.057)	0.097 (-0.479, 0.672)	0 (-0.623, 0.622)	-0.097 (-0.647, 0.453)	1.151	3.022	-0.126	0.333	-0.134	1.44	-0.879	-0.616	-0.908	-2.098	-2.019	-2.18	0.33	0	-0.346	0.250829	0.00278001	0.900083	0.739374	0.893308	0.151174	0.38027	0.538373	0.364745	0.0369539	0.0445523	0.0301917	0.741498	0.999695	0.729563
H2AZ2	Q71UI9	26/14/16/10/5/10	-0.466 (1.596)	-0.494 (0.612)	0.18 (1.557)	-0.272 (0.378)	0.346 (1.578)	1.032	0.405008	0	0	0	0	0	0	0	0	0	0	0	0	0	34.1167	25.2	37.56	16.4	10.45	27.5742	20.3675	30.3572	13.255	8.44604	NS	NA						0.466 (-0.328, 1.261)	0.494 (-0.268, 1.255)	-0.18 (-1.072, 0.712)	0.272 (-0.899, 1.442)	-0.346 (-1.238, 0.546)	0.027 (-0.85, 0.904)	-0.646 (-1.639, 0.346)	-0.195 (-1.443, 1.054)	-0.813 (-1.805, 0.18)	-0.674 (-1.64, 0.292)	-0.222 (-1.45, 1.006)	-0.84 (-1.806, 0.126)	0.452 (-0.861, 1.764)	-0.166 (-1.238, 0.906)	-0.618 (-1.93, 0.695)	1.17	1.292	-0.402	0.462	-0.773	0.062	-1.298	-0.311	-1.631	-1.389	-0.361	-1.732	0.685	-0.309	-0.937	0.245888	0.200378	0.688835	0.645214	0.441801	0.950539	0.198382	0.75677	0.107015	0.168842	0.719444	0.0873772	0.495297	0.758245	0.351522		0.213214	0.151379	0.868079	0.736894	0.422329	0.875149	0.252307	0.631692	0.0903804	0.192524	0.557261	0.0593828	0.682581	0.598212	0.40081	NA	NA	NA	NA	NA	NA	NA	NA	NA	NA	NA	NA	NA	NA	NA	NA	NA	NA	NA	NA	NA	NA	NA	NA	NA	NA	NA	NA	NA	NA	NA	NA	NA	NA	NA	NA	NA	6/2/2/4	NA	NA	NA	NA	NA	NA	NA	NA	NA	NA	NA	NA	NA	NA	NA	NA	NA	NA	NA	NA	NA	NA	NA	NA	NA	NA	NA	NA	NA	NA	NA	NA	NA	NA	NA	NA	5/7/8/2/3	NA	NA	NA	NA	NA	NA	NA	NA	NA	NA	NA	NA	NA	NA	NA	NA	NA	NA	NA	NA	NA	NA	NA	NA	NA	NA	NA	NA	NA	NA	NA	NA	NA	NA	NA	NA	NA	NA	NA	NA	NA	NA	NA	NA	NA	NA	NA	NA	NA	NA	NA	NA
H2BC18	Q5QNW6	186/135/122/24/77/55	-0.09 (0.857)	-0.233 (0.716)	0.434 (1.209)	-0.109 (0.911)	0.05 (1.306)	2.464	0.031867	0	0	1	0	0	0	1	0	0	0	3	0	0	2.0625	1.95	0.94	2.38333	0.5	25.9152	24.7504	12.4279	30.7642	6.14238	NS	NA						0.088 (-0.123, 0.299)	0.231 (0.014, 0.448)	-0.436 (-0.841, -0.032)	0.106 (-0.147, 0.359)	-0.053 (-0.339, 0.233)	0.143 (-0.09, 0.376)	-0.524 (-0.937, -0.111)	0.018 (-0.248, 0.285)	-0.141 (-0.439, 0.158)	-0.667 (-1.084, -0.251)	-0.125 (-0.396, 0.147)	-0.284 (-0.587, 0.019)	0.542 (0.106, 0.978)	0.383 (-0.073, 0.84)	-0.159 (-0.488, 0.17)	0.818	2.087	-2.118	0.824	-0.363	1.205	-2.491	0.134	-0.926	-3.146	-0.903	-1.84	2.443	1.65	-0.948	0.41348	0.0373446	0.0345812	0.41043	0.717004	0.228524	0.0129928	0.893675	0.354629	0.00173803	0.366701	0.0663389	0.0148737	0.0993975	0.343754		0.333383	0.0415033	0.0448889	0.44425	0.613635	0.292799	0.0138058	0.964935	0.245552	0.0025371	0.344629	0.0507029	0.0214894	0.145045	0.304641	50/32/14/8	-0.192 (0.774)	-0.075 (0.929)	0.11 (0.692)	0.055 (1.871)	0.68	0.606579	0.239 (-0.071, 0.55)	0.068 (-0.312, 0.447)	-0.079 (-0.613, 0.454)	-0.098 (-0.793, 0.596)	-0.172 (-0.615, 0.272)	-0.319 (-0.899, 0.262)	-0.338 (-1.074, 0.399)	-0.147 (-0.767, 0.473)	-0.166 (-0.929, 0.597)	-0.019 (-0.873, 0.835)	1.516	0.351	-0.293	-0.278	-0.763	-1.081	-0.902	-0.466	-0.428	-0.043	0.13062	0.726223	0.770054	0.781089	0.446207	0.280615	0.367591	0.641246	0.669256	0.965413	0/37/1/27/0/16/1/18	-0.069 (0.973)	-0.323 (0.486)	-0.45 (0.888)	0.008 (1.237)	1.075	0.369213	0.065 (-0.279, 0.409)	0.278 (-0.123, 0.679)	0.41 (-0.093, 0.913)	-0.05 (-0.526, 0.426)	0.213 (-0.276, 0.703)	0.345 (-0.231, 0.921)	-0.115 (-0.668, 0.438)	0.132 (-0.481, 0.744)	-0.328 (-0.918, 0.262)	-0.459 (-1.117, 0.198)	0.371	1.365	1.604	-0.206	0.858	1.178	-0.408	0.423	-1.095	-1.376	0.71103	0.173362	0.109859	0.837249	0.391752	0.239695	0.683664	0.672926	0.27453	0.169805	1/48/1/63/0/20/0/47/0/29	-0.001 (0.851)	-0.275 (0.672)	0.231 (1.056)	-0.058 (0.959)	0.076 (1.217)	1.152	0.332395	-0.001 (-0.307, 0.305)	0.261 (-0.016, 0.537)	-0.226 (-0.671, 0.219)	0.056 (-0.251, 0.363)	-0.087 (-0.463, 0.289)	0.262 (-0.099, 0.623)	-0.225 (-0.726, 0.276)	0.058 (-0.33, 0.445)	-0.086 (-0.53, 0.359)	-0.487 (-0.972, -0.002)	-0.205 (-0.569, 0.16)	-0.348 (-0.771, 0.075)	0.283 (-0.222, 0.788)	0.139 (-0.411, 0.69)	-0.143 (-0.588, 0.301)	-0.009	1.855	-1	0.36	-0.455	1.426	-0.883	0.292	-0.379	-1.975	-1.102	-1.616	1.1	0.498	-0.634	0.993129	0.0642926	0.318062	0.718908	0.649343	0.15457	0.377642	0.770455	0.704908	0.0490186	0.271144	0.106951	0.271999	0.619005	0.526654
H3-4	Q16695	115/69/76/18/43/25	-0.298 (0.705)	-0.27 (0.634)	0.018 (1.721)	-0.062 (0.848)	0.121 (1.047)	1.812	0.109813	0	0	0	0	0	1	1	0	0	0	5	0	0	0.1	0.1	0.1	0.1	0.1	20	20	20	20	20	BD	NA						0.301 (0.027, 0.575)	0.273 (0.008, 0.539)	-0.015 (-0.471, 0.441)	0.065 (-0.257, 0.386)	-0.117 (-0.514, 0.28)	-0.028 (-0.327, 0.271)	-0.316 (-0.792, 0.16)	-0.236 (-0.586, 0.113)	-0.418 (-0.838, 0.001)	-0.289 (-0.76, 0.183)	-0.209 (-0.552, 0.135)	-0.391 (-0.805, 0.024)	0.08 (-0.425, 0.585)	-0.102 (-0.658, 0.454)	-0.182 (-0.634, 0.27)	2.162	2.023	-0.066	0.396	-0.581	-0.182	-1.307	-1.33	-1.96	-1.204	-1.196	-1.853	0.312	-0.361	-0.792	0.0312941	0.0438777	0.947581	0.692258	0.561319	0.855811	0.192066	0.184322	0.0507924	0.229285	0.232542	0.0646803	0.755512	0.718226	0.429088		0.0211968	0.0440963	0.984873	0.708215	0.514195	0.775119	0.186771	0.141296	0.0344725	0.253517	0.21642	0.0539655	0.825258	0.631039	0.401768	NA	NA	NA	NA	NA	NA	NA	NA	NA	NA	NA	NA	NA	NA	NA	NA	NA	NA	NA	NA	NA	NA	NA	NA	NA	NA	NA	NA	NA	NA	NA	NA	NA	NA	NA	NA	NA	21/16/9/19/8/8/11/8	-0.315 (0.77)	-0.49 (0.522)	-0.24 (0.446)	0.316 (1.12)	1.558	0.188106	0.304 (-0.185, 0.793)	0.46 (-0.003, 0.922)	0.185 (-0.489, 0.86)	-0.317 (-0.988, 0.353)	0.156 (-0.468, 0.779)	-0.119 (-0.913, 0.676)	-0.621 (-1.417, 0.174)	-0.274 (-1.049, 0.5)	-0.777 (-1.561, 0.007)	-0.503 (-1.423, 0.417)	1.228	1.962	0.543	-0.935	0.493	-0.295	-1.543	-0.699	-1.958	-1.08	0.221113	0.0515378	0.587738	0.351277	0.622406	0.76862	0.124922	0.485347	0.0519423	0.281874	19/30/30/34/4/16/22/25/16/13	-0.239 (0.733)	-0.287 (0.513)	-0.221 (1.601)	-0.026 (1.021)	-0.257 (0.404)	0.822	0.535435	0.26 (-0.126, 0.645)	0.285 (-0.082, 0.651)	0.24 (-0.261, 0.74)	0.027 (-0.385, 0.44)	0.236 (-0.314, 0.786)	0.025 (-0.446, 0.496)	-0.02 (-0.599, 0.559)	-0.232 (-0.741, 0.276)	-0.024 (-0.651, 0.604)	-0.045 (-0.614, 0.524)	-0.257 (-0.751, 0.237)	-0.049 (-0.66, 0.562)	-0.212 (-0.812, 0.388)	-0.004 (-0.707, 0.699)	0.209 (-0.433, 0.85)	1.325	1.529	0.944	0.131	0.846	0.105	-0.068	-0.9	-0.074	-0.156	-1.026	-0.157	-0.697	-0.01	0.641	0.186419	0.127604	0.346252	0.89622	0.398641	0.916547	0.945758	0.369279	0.940865	0.876034	0.305815	0.875311	0.486439	0.991882	0.522273
H4-16	P62805	133/92/86/21/57/39	-0.27 (0.993)	-0.378 (0.758)	0.134 (1.248)	-0.272 (0.891)	-0.003 (1.362)	2.469	0.0320341	0	0	0	0	0	1	1	0	0	0	3	0	0	0.325	0.1	0.14	0.1	0.15	39.8773	12.2699	17.1779	12.2699	18.4049	NS	NA						0.272 (0.007, 0.536)	0.38 (0.11, 0.65)	-0.132 (-0.591, 0.326)	0.274 (-0.035, 0.583)	0.005 (-0.351, 0.36)	0.109 (-0.184, 0.402)	-0.404 (-0.876, 0.069)	0.003 (-0.327, 0.332)	-0.267 (-0.64, 0.106)	-0.513 (-0.988, -0.037)	-0.106 (-0.44, 0.227)	-0.376 (-0.753, 0.002)	0.406 (-0.092, 0.905)	0.137 (-0.392, 0.666)	-0.269 (-0.675, 0.137)	2.015	2.766	-0.567	1.742	0.026	0.73	-1.68	0.015	-1.405	-2.119	-0.626	-1.958	1.602	0.509	-1.304	0.0445104	0.00592647	0.571085	0.0821949	0.979133	0.466016	0.0936209	0.987985	0.160683	0.0346553	0.531729	0.0509153	0.109912	0.610727	0.192833		0.0246804	0.00875679	0.645666	0.0939785	0.794915	0.664414	0.0861047	0.804909	0.068147	0.0493689	0.533923	0.0316235	0.144681	0.824412	0.133595	29/26/12/8	-0.49 (1.111)	-0.107 (0.89)	-0.118 (0.759)	0.397 (1.282)	2.331	0.0572725	0.551 (0.141, 0.962)	0.044 (-0.397, 0.486)	0.144 (-0.449, 0.737)	-0.45 (-1.167, 0.266)	-0.507 (-1.052, 0.038)	-0.407 (-1.083, 0.268)	-1.002 (-1.794, -0.21)	0.1 (-0.596, 0.795)	-0.495 (-1.296, 0.306)	-0.594 (-1.493, 0.304)	2.65	0.198	0.479	-1.24	-1.835	-1.19	-2.494	0.282	-1.218	-1.304	0.00867769	0.843027	0.632546	0.216439	0.0679823	0.235498	0.0134414	0.77812	0.22469	0.193775	9/28/8/20/4/12/5/14	-0.082 (0.985)	-0.466 (0.589)	-0.517 (0.98)	-0.209 (1.307)	1.21	0.30777	0.086 (-0.317, 0.49)	0.409 (-0.066, 0.883)	0.463 (-0.126, 1.052)	0.152 (-0.398, 0.702)	0.322 (-0.253, 0.898)	0.377 (-0.297, 1.05)	0.066 (-0.574, 0.705)	0.054 (-0.662, 0.77)	-0.257 (-0.942, 0.428)	-0.311 (-1.074, 0.453)	0.422	1.698	1.55	0.545	1.104	1.103	0.202	0.15	-0.739	-0.803	0.673713	0.0909871	0.122637	0.586667	0.270852	0.271304	0.839906	0.881268	0.46089	0.422821	14/35/24/40/3/17/14/33/12/17	-0.237 (0.884)	-0.511 (0.711)	-0.033 (1.203)	-0.239 (0.911)	-0.021 (1.477)	1.846	0.104273	0.251 (-0.122, 0.624)	0.503 (0.149, 0.858)	0.047 (-0.458, 0.551)	0.245 (-0.135, 0.624)	-0.003 (-0.509, 0.502)	0.252 (-0.201, 0.705)	-0.204 (-0.78, 0.372)	-0.006 (-0.482, 0.471)	-0.254 (-0.839, 0.33)	-0.456 (-1.022, 0.109)	-0.258 (-0.721, 0.204)	-0.507 (-1.075, 0.062)	0.198 (-0.387, 0.783)	-0.05 (-0.726, 0.626)	-0.248 (-0.833, 0.337)	1.323	2.795	0.182	1.27	-0.013	1.097	-0.697	-0.025	-0.856	-1.588	-1.1	-1.753	0.667	-0.146	-0.835	0.18691	0.00556341	0.855464	0.205032	0.989707	0.273807	0.486184	0.980265	0.392637	0.113465	0.272515	0.0807526	0.505644	0.884242	0.404296
H6PD	O95479	174/123/112/23/70/54	-0.307 (0.814)	-0.119 (0.921)	-0.142 (0.934)	-0.054 (0.944)	0.653 (1.034)	8.145	1.97897e-07	0	0	0	0	1	1	0	0	0	0	5	0	0	0.866667	0.2	0.4	0.633333	0.45	33.9869	7.84314	15.6863	24.8366	17.6471	NS	NA						0.309 (0.091, 0.526)	0.121 (-0.103, 0.344)	0.143 (-0.266, 0.553)	0.056 (-0.205, 0.317)	-0.651 (-0.938, -0.364)	-0.188 (-0.429, 0.053)	-0.165 (-0.584, 0.254)	-0.253 (-0.529, 0.024)	-0.96 (-1.261, -0.658)	0.023 (-0.4, 0.445)	-0.065 (-0.346, 0.216)	-0.772 (-1.078, -0.466)	-0.088 (-0.531, 0.356)	-0.795 (-1.254, -0.335)	-0.707 (-1.041, -0.373)	2.788	1.061	0.688	0.421	-4.45	-1.53	-0.774	-1.796	-6.258	0.105	-0.453	-4.96	-0.388	-3.397	-4.156	0.00548384	0.28895	0.491576	0.674262	1.04035e-05	0.126529	0.439483	0.0730046	7.83548e-10	0.916141	0.650506	9.39841e-07	0.69838	0.000729923	3.75796e-05		0.00740536	0.27247	0.513352	0.652358	1.77438e-05	0.16809	0.445646	0.0920517	3.04791e-09	0.967377	0.641994	1.5587e-06	0.73539	0.0010721	5.07141e-05	46/27/13/8	-0.347 (0.903)	-0.171 (0.914)	0.174 (0.881)	1.018 (1.359)	3.467	0.0088275	0.314 (-0.012, 0.639)	0.244 (-0.166, 0.655)	-0.193 (-0.746, 0.361)	-0.963 (-1.659, -0.266)	-0.069 (-0.545, 0.407)	-0.506 (-1.111, 0.098)	-1.276 (-2.02, -0.533)	-0.437 (-1.093, 0.219)	-1.207 (-1.986, -0.428)	-0.77 (-1.637, 0.097)	1.895	1.173	-0.686	-2.721	-0.286	-1.649	-3.38	-1.312	-3.052	-1.749	0.0591366	0.241775	0.493527	0.0069521	0.775027	0.100431	0.000836959	0.190535	0.00250548	0.081548	2/35/2/26/0/16/0/19	-0.398 (0.768)	-0.224 (0.822)	-0.096 (0.831)	0.548 (0.746)	3.369	0.0103787	0.398 (0.057, 0.739)	0.234 (-0.16, 0.628)	0.119 (-0.366, 0.605)	-0.525 (-0.974, -0.076)	-0.164 (-0.647, 0.318)	-0.279 (-0.839, 0.28)	-0.923 (-1.452, -0.395)	-0.115 (-0.71, 0.48)	-0.759 (-1.323, -0.195)	-0.644 (-1.268, -0.019)	2.301	1.17	0.483	-2.3	-0.671	-0.983	-3.44	-0.38	-2.649	-2.03	0.0221797	0.242967	0.629443	0.0222033	0.503015	0.32659	0.000675857	0.703927	0.00856156	0.043373	7/42/5/59/1/19/6/41/2/27	-0.188 (0.751)	-0.049 (0.973)	-0.085 (1.021)	-0.11 (1.012)	0.618 (1.117)	2.504	0.0302259	0.179 (-0.155, 0.514)	0.049 (-0.246, 0.343)	0.072 (-0.398, 0.542)	0.114 (-0.223, 0.45)	-0.611 (-1.012, -0.21)	-0.131 (-0.523, 0.261)	-0.107 (-0.642, 0.428)	-0.066 (-0.493, 0.362)	-0.79 (-1.27, -0.311)	0.024 (-0.488, 0.536)	0.065 (-0.332, 0.463)	-0.659 (-1.11, -0.209)	0.041 (-0.499, 0.582)	-0.683 (-1.266, -0.101)	-0.725 (-1.205, -0.244)	1.055	0.325	0.303	0.666	-2.997	-0.657	-0.393	-0.302	-3.241	0.091	0.323	-2.877	0.151	-2.307	-2.965	0.292146	0.745589	0.76209	0.506147	0.00291899	0.511684	0.694251	0.762927	0.00130259	0.927149	0.74701	0.00426217	0.880309	0.0216265	0.00322981
HAAO	P46952	3/3/4/1/1/1	NA	NA	NA	NA	NA	NA	NA	0	0	0	0	0	0	0	0	0	0	0	0	1	0.1	0.1	0.1	0.133333	0.1	18.75	18.75	18.75	25	18.75	NS	NA						NA	NA	NA	NA	NA	NA	NA	NA	NA	NA	NA	NA	NA	NA	NA	NA	NA	NA	NA	NA	NA	NA	NA	NA	NA	NA	NA	NA	NA	NA	NA	NA	NA	NA	NA	NA	NA	NA	NA	NA	NA	NA	NA	NA	NA		NA	NA	NA	NA	NA	NA	NA	NA	NA	NA	NA	NA	NA	NA	NA	NA	NA	NA	NA	NA	NA	NA	NA	NA	NA	NA	NA	NA	NA	NA	NA	NA	NA	NA	NA	NA	NA	NA	NA	NA	NA	NA	NA	NA	NA	NA	NA	NA	NA	NA	NA	NA	NA	NA	NA	NA	NA	NA	NA	NA	NA	NA	NA	NA	NA	NA	NA	NA	NA	NA	NA	NA	NA	NA	NA	NA	NA	NA	NA	NA	NA	NA	NA	NA	NA	NA	NA	NA	NA	NA	NA	NA	NA	NA	NA	NA	NA	NA	NA	NA	NA	NA	NA	NA	NA	NA	NA	NA	NA	NA	NA	NA	NA	NA	NA	NA	NA	NA	NA	NA	NA	NA	NA	NA	NA	NA	NA	NA	NA	NA	NA	NA	NA	NA	NA	NA	NA	NA	NA	NA	NA	NA
HABP2	Q14520	187/137/124/24/78/56	-0.382 (0.859)	-0.431 (0.869)	-1.049 (0.842)	-0.1 (0.795)	1.176 (0.8)	35.207	1.30714e-31	0	0	0	0	1	1	1	1	0	0	5	1	0	0.133333	0.1	0.1	0.1	0.1	25	18.75	18.75	18.75	18.75	NS	NA						0.399 (0.202, 0.596)	0.449 (0.246, 0.651)	1.066 (0.687, 1.445)	0.118 (-0.118, 0.353)	-1.159 (-1.425, -0.892)	0.05 (-0.167, 0.267)	0.667 (0.28, 1.054)	-0.281 (-0.53, -0.033)	-1.558 (-1.835, -1.28)	0.617 (0.227, 1.008)	-0.331 (-0.584, -0.078)	-1.608 (-1.889, -1.326)	-0.949 (-1.357, -0.54)	-2.225 (-2.652, -1.798)	-1.276 (-1.583, -0.97)	3.982	4.348	5.519	0.979	-8.539	0.45	3.384	-2.227	-11.025	3.108	-2.571	-11.207	-4.561	-10.236	-8.18	7.67825e-05	1.61648e-05	5.09114e-08	0.328064	1.11015e-16	0.653227	0.000761432	0.0263338	7.2823e-26	0.00197372	0.0103767	1.34112e-26	6.17683e-06	8.94601e-23	1.69798e-15		0.000270973	0.00015094	1.31037e-07	0.283625	2.66017e-16	0.764577	0.000790192	0.0595754	2.91456e-24	0.00164224	0.0368576	1.51327e-24	1.6885e-05	8.26241e-22	1.76902e-15	51/32/15/8	-0.444 (0.913)	-0.437 (0.637)	-0.318 (0.813)	1.261 (1.38)	6.562	4.58812e-05	0.401 (0.103, 0.699)	0.424 (0.057, 0.791)	0.301 (-0.199, 0.8)	-1.207 (-1.879, -0.535)	0.023 (-0.404, 0.451)	-0.1 (-0.646, 0.446)	-1.608 (-2.319, -0.896)	-0.123 (-0.71, 0.464)	-1.631 (-2.37, -0.892)	-1.508 (-2.324, -0.692)	2.647	2.271	1.185	-3.534	0.107	-0.36	-4.447	-0.413	-4.346	-3.637	0.00855937	0.0238746	0.237026	0.000477028	0.915001	0.718797	1.24637e-05	0.679884	1.92678e-05	0.000327063	37/28/16/19	-0.46 (0.837)	-0.329 (1.055)	-0.227 (0.907)	1.027 (0.813)	8.067	3.60903e-06	0.475 (0.134, 0.815)	0.273 (-0.118, 0.664)	0.266 (-0.231, 0.764)	-0.999 (-1.46, -0.539)	-0.202 (-0.681, 0.278)	-0.208 (-0.779, 0.362)	-1.474 (-2.012, -0.936)	-0.006 (-0.609, 0.597)	-1.272 (-1.843, -0.701)	-1.266 (-1.908, -0.623)	2.745	1.375	1.054	-4.275	-0.829	-0.719	-5.395	-0.021	-4.386	-3.879	0.00644835	0.170244	0.292861	2.62598e-05	0.4078	0.472547	1.45652e-07	0.983246	1.63678e-05	0.000130641	49/64/20/47/29	-0.259 (0.819)	-0.474 (0.89)	-0.982 (0.88)	0.012 (0.745)	1.25 (0.578)	18.867	8.4488e-17	0.233 (-0.049, 0.516)	0.442 (0.186, 0.697)	0.949 (0.536, 1.363)	0.018 (-0.267, 0.304)	-1.232 (-1.582, -0.883)	0.208 (-0.125, 0.541)	0.716 (0.252, 1.18)	-0.215 (-0.574, 0.144)	-1.466 (-1.878, -1.054)	0.508 (0.057, 0.958)	-0.423 (-0.762, -0.085)	-1.674 (-2.067, -1.281)	-0.931 (-1.401, -0.461)	-2.182 (-2.694, -1.67)	-1.251 (-1.664, -0.837)	1.626	3.4	4.51	0.126	-6.931	1.231	3.031	-1.177	-6.996	2.216	-2.46	-8.381	-3.897	-8.379	-5.948	0.104792	0.000743221	8.58283e-06	0.89945	1.74787e-11	0.219128	0.00259821	0.239771	1.16214e-11	0.0272389	0.0143273	9.77444e-16	0.000114825	9.93151e-16	6.05928e-09
HACD3	Q9P035	165/129/114/23/66/51	0.254 (0.879)	0.644 (0.864)	0.833 (0.714)	0.144 (0.84)	0.064 (1.208)	8.617	7.19528e-08	1	1	1	0	0	0	0	0	0	0	3	0	0	101.842	76.2	22.08	7.06667	6.6	47.6367	35.6427	10.328	3.30545	3.08717	astro	NA	Fib3					-0.25 (-0.467, -0.034)	-0.64 (-0.864, -0.415)	-0.829 (-1.239, -0.418)	-0.14 (-0.409, 0.128)	-0.06 (-0.355, 0.236)	-0.389 (-0.627, -0.152)	-0.579 (-0.996, -0.161)	0.11 (-0.169, 0.389)	0.19 (-0.115, 0.495)	-0.189 (-0.611, 0.232)	0.5 (0.214, 0.785)	0.58 (0.269, 0.891)	0.689 (0.242, 1.135)	0.769 (0.306, 1.232)	0.08 (-0.264, 0.424)	-2.268	-5.595	-3.967	-1.025	-0.398	-3.227	-2.723	0.775	1.226	-0.882	3.44	3.666	3.03	3.261	0.459	0.0237185	3.51025e-08	8.26394e-05	0.305894	0.690992	0.00132633	0.00667643	0.438648	0.220625	0.378382	0.000625873	0.000270194	0.00256346	0.00117813	0.646548		0.0282547	3.84417e-07	9.48561e-05	0.292669	0.75881	0.00390226	0.00652996	0.488089	0.210331	0.295665	0.00217864	0.000592832	0.00306857	0.0011437	0.57738	48/30/10/7	0.179 (0.838)	0.473 (0.547)	-0.198 (0.518)	0.061 (1.241)	1.232	0.297745	-0.156 (-0.455, 0.142)	-0.348 (-0.716, 0.019)	0.216 (-0.37, 0.803)	-0.029 (-0.727, 0.669)	-0.192 (-0.619, 0.235)	0.373 (-0.253, 0.999)	0.127 (-0.609, 0.863)	0.565 (-0.097, 1.226)	0.319 (-0.442, 1.081)	-0.245 (-1.136, 0.646)	-1.031	-1.866	0.727	-0.081	-0.887	1.172	0.341	1.681	0.826	-0.542	0.303738	0.0631996	0.467981	0.935212	0.376137	0.24227	0.733582	0.0940381	0.409688	0.588072	2/35/2/26/1/15/1/18	0.281 (0.952)	0.643 (0.793)	0.244 (0.636)	0.107 (1.359)	2.239	0.0653389	-0.277 (-0.637, 0.082)	-0.573 (-0.986, -0.159)	-0.204 (-0.732, 0.325)	-0.037 (-0.524, 0.45)	-0.295 (-0.8, 0.21)	0.074 (-0.528, 0.676)	0.241 (-0.325, 0.807)	0.369 (-0.271, 1.009)	0.536 (-0.067, 1.138)	0.167 (-0.509, 0.843)	-1.521	-2.727	-0.759	-0.149	-1.15	0.241	0.838	1.135	1.751	0.487	0.129619	0.00683302	0.448267	0.88179	0.251172	0.809637	0.403096	0.257505	0.0811862	0.626935	3/46/6/58/1/19/6/41/3/26	0.312 (0.876)	0.732 (1.014)	0.859 (0.764)	0.191 (0.954)	0.034 (1.136)	6.261	1.40777e-05	-0.299 (-0.62, 0.022)	-0.689 (-0.983, -0.395)	-0.864 (-1.332, -0.396)	-0.196 (-0.531, 0.139)	-0.006 (-0.411, 0.399)	-0.39 (-0.77, -0.01)	-0.565 (-1.089, -0.041)	0.103 (-0.311, 0.517)	0.293 (-0.179, 0.766)	-0.175 (-0.686, 0.336)	0.493 (0.1, 0.886)	0.683 (0.23, 1.136)	0.668 (0.132, 1.205)	0.858 (0.275, 1.442)	0.19 (-0.292, 0.671)	-1.831	-4.607	-3.63	-1.149	-0.028	-2.017	-2.121	0.491	1.221	-0.674	2.468	2.967	2.45	2.894	0.776	0.0678911	5.7563e-06	0.000326625	0.251246	0.977704	0.0444164	0.0346357	0.623457	0.222833	0.50094	0.0140553	0.00321959	0.014762	0.00404909	0.438375
HAGH	Q16775	187/137/124/24/78/56	0.978 (0.9)	0.972 (0.918)	1.906 (1.02)	0.394 (0.922)	0.156 (1.216)	33.668	2.46895e-30	1	1	1	1	0	0	0	0	0	0	3	1	0	2.24167	1.9	0.96	0.666667	2.2	28.1322	23.8444	12.0477	8.36645	27.6093	NS	NA						-0.985 (-1.201, -0.77)	-0.979 (-1.201, -0.758)	-1.913 (-2.328, -1.498)	-0.401 (-0.659, -0.143)	-0.163 (-0.455, 0.128)	0.006 (-0.231, 0.243)	-0.928 (-1.352, -0.504)	0.584 (0.313, 0.856)	0.822 (0.518, 1.126)	-0.934 (-1.361, -0.507)	0.578 (0.301, 0.855)	0.816 (0.508, 1.124)	1.512 (1.065, 1.959)	1.75 (1.283, 2.217)	0.238 (-0.097, 0.573)	-8.989	-8.675	-9.053	-3.055	-1.1	0.05	-4.302	4.224	5.317	-4.297	4.103	5.199	6.645	7.358	1.394	3.22047e-18	3.86489e-17	1.93808e-18	0.00235265	0.271649	0.959923	1.97742e-05	2.76946e-05	1.48995e-07	2.02368e-05	4.64079e-05	2.74772e-07	6.8141e-11	6.15578e-13	0.163876		5.4859e-17	8.63767e-16	8.6826e-18	0.00132497	0.165672	0.974731	2.03452e-05	0.000166741	2.41486e-06	2.78366e-05	0.000225103	3.01484e-06	3.81613e-10	7.6778e-12	0.204914	51/32/15/8	0.605 (0.744)	0.628 (0.835)	-0.131 (1.022)	0.16 (0.89)	5.199	0.00046799	-0.541 (-0.835, -0.247)	-0.56 (-0.923, -0.197)	0.167 (-0.326, 0.66)	-0.193 (-0.857, 0.47)	-0.019 (-0.441, 0.403)	0.708 (0.169, 1.247)	0.347 (-0.355, 1.05)	0.727 (0.147, 1.306)	0.367 (-0.362, 1.096)	-0.36 (-1.166, 0.445)	-3.619	-3.04	0.667	-0.573	-0.09	2.584	0.974	2.469	0.99	-0.88	0.000349473	0.0025886	0.505427	0.566982	0.9284	0.0102591	0.331076	0.0141283	0.323007	0.379382	37/28/16/19	0.937 (0.949)	0.861 (0.976)	0.22 (0.953)	-0.39 (1.481)	10.126	1.14103e-07	-0.942 (-1.299, -0.584)	-0.738 (-1.148, -0.329)	-0.288 (-0.81, 0.234)	0.343 (-0.14, 0.826)	0.203 (-0.3, 0.706)	0.654 (0.056, 1.252)	1.285 (0.721, 1.849)	0.451 (-0.182, 1.083)	1.081 (0.483, 1.68)	0.631 (-0.043, 1.304)	-5.19	-3.548	-1.086	1.399	0.795	2.152	4.484	1.403	3.555	1.844	4.04358e-07	0.000455124	0.278613	0.16285	0.42707	0.0322581	1.07201e-05	0.161816	0.000443324	0.0662928	49/64/20/47/29	1.398 (0.843)	1.193 (0.882)	1.928 (1.093)	0.621 (0.809)	0.513 (0.982)	32.953	5.15748e-28	-1.363 (-1.661, -1.065)	-1.158 (-1.428, -0.888)	-1.883 (-2.32, -1.446)	-0.641 (-0.943, -0.34)	-0.525 (-0.894, -0.156)	0.205 (-0.146, 0.557)	-0.52 (-1.01, -0.029)	0.722 (0.343, 1.101)	0.838 (0.403, 1.273)	-0.725 (-1.2, -0.25)	0.517 (0.159, 0.874)	0.633 (0.218, 1.048)	1.242 (0.746, 1.738)	1.358 (0.817, 1.899)	0.116 (-0.32, 0.553)	-8.994	-8.439	-8.471	-4.181	-2.796	1.148	-2.083	3.745	3.789	-2.998	2.843	3.001	4.922	4.939	0.523	1.06541e-17	6.42687e-16	5.09699e-16	3.5839e-05	0.00543652	0.251578	0.0378944	0.000207684	0.000175034	0.00289433	0.00469898	0.00286598	1.2699e-06	1.17175e-06	0.601144
HAL	P42357	49/42/24/10/19/16	-0.394 (0.996)	-0.327 (1.041)	-0.27 (0.772)	0.389 (1.349)	0.616 (0.906)	3.386	0.006257	0	0	0	0	1	0	0	0	0	0	5	0	0	0.1	0.1	0.1	0.1	0.1	20	20	20	20	20	BD	NA						0.373 (-0.056, 0.801)	0.306 (-0.202, 0.814)	0.249 (-0.459, 0.956)	-0.41 (-0.961, 0.141)	-0.637 (-1.224, -0.05)	-0.067 (-0.588, 0.455)	-0.124 (-0.841, 0.594)	-0.782 (-1.346, -0.219)	-1.01 (-1.609, -0.411)	-0.057 (-0.825, 0.71)	-0.715 (-1.342, -0.089)	-0.943 (-1.601, -0.285)	-0.658 (-1.455, 0.138)	-0.886 (-1.708, -0.064)	-0.228 (-0.92, 0.464)	1.716	1.189	0.694	-1.469	-2.145	-0.253	-0.341	-2.741	-3.331	-0.147	-2.258	-2.832	-1.633	-2.13	-0.65	0.0880877	0.236203	0.488548	0.143908	0.033519	0.800846	0.733494	0.00684413	0.00108358	0.883254	0.0253783	0.00524991	0.10456	0.0347772	0.516458		0.0690615	0.218879	0.434637	0.168342	0.0284107	0.759448	0.726189	0.00705555	0.000829165	0.906571	0.0313222	0.00447364	0.0982496	0.0270992	0.446389	NA	NA	NA	NA	NA	NA	NA	NA	NA	NA	NA	NA	NA	NA	NA	NA	NA	NA	NA	NA	NA	NA	NA	NA	NA	NA	NA	NA	NA	NA	NA	NA	NA	NA	NA	NA	NA	13/5/2/6	NA	NA	NA	NA	NA	NA	NA	NA	NA	NA	NA	NA	NA	NA	NA	NA	NA	NA	NA	NA	NA	NA	NA	NA	NA	NA	NA	NA	NA	NA	NA	NA	NA	NA	NA	NA	35/14/52/12/10/10/33/14/22/7	-0.31 (0.486)	-0.037 (1.211)	-0.27 (0.772)	0.457 (1.201)	0.357 (0.704)	1.397	0.232074	0.334 (-0.259, 0.927)	0.058 (-0.57, 0.686)	0.271 (-0.409, 0.95)	-0.5 (-1.094, 0.093)	-0.387 (-1.178, 0.404)	-0.276 (-1.038, 0.486)	-0.063 (-0.869, 0.742)	-0.835 (-1.579, -0.09)	-0.721 (-1.633, 0.192)	0.213 (-0.623, 1.048)	-0.558 (-1.335, 0.218)	-0.445 (-1.376, 0.487)	-0.771 (-1.577, 0.035)	-0.657 (-1.635, 0.32)	0.114 (-0.804, 1.032)	1.118	0.183	0.791	-1.673	-0.971	-0.719	-0.156	-2.225	-1.568	0.505	-1.428	-0.948	-1.899	-1.335	0.246	0.266509	0.855095	0.430967	0.0975827	0.334114	0.474093	0.876131	0.0283998	0.120197	0.614732	0.156464	0.345664	0.0604816	0.185132	0.806302
HAMP	P81172	174/123/110/22/69/53	-0.15 (0.891)	-0.109 (0.97)	-0.717 (0.897)	0.169 (0.754)	0.246 (1.055)	4.432	0.000575906	0	0	0	0	0	0	0	1	0	0	5	0	0	0.45	0.1	0.64	5.66667	0.15	6.42245	1.42721	9.13416	80.8754	2.14082	microglia.macrophage	NA						0.161 (-0.058, 0.38)	0.12 (-0.107, 0.347)	0.728 (0.307, 1.149)	-0.157 (-0.422, 0.107)	-0.235 (-0.527, 0.057)	-0.041 (-0.285, 0.203)	0.567 (0.136, 0.998)	-0.318 (-0.598, -0.039)	-0.396 (-0.702, -0.091)	0.608 (0.174, 1.042)	-0.277 (-0.563, 0.008)	-0.355 (-0.666, -0.044)	-0.885 (-1.341, -0.43)	-0.963 (-1.435, -0.491)	-0.078 (-0.418, 0.262)	1.444	1.041	3.398	-1.168	-1.582	-0.33	2.586	-2.235	-2.546	2.749	-1.908	-2.243	-3.818	-4.01	-0.45	0.149337	0.298384	0.000729691	0.243394	0.114166	0.741546	0.00995951	0.0257899	0.0111692	0.00617928	0.0569812	0.0253015	0.0001497	6.91691e-05	0.653229		0.234634	0.136978	0.00143108	0.292927	0.253733	0.741613	0.0116451	0.0554978	0.0539658	0.021316	0.0323598	0.0312928	0.000394237	0.00041586	0.869321	47/28/13/8	-0.354 (0.731)	-0.025 (1.194)	0.202 (1.055)	0.341 (1.086)	1.268	0.28281	0.291 (-0.029, 0.61)	0.14 (-0.259, 0.539)	-0.211 (-0.761, 0.339)	-0.239 (-0.932, 0.454)	-0.151 (-0.618, 0.316)	-0.502 (-1.103, 0.099)	-0.53 (-1.268, 0.208)	-0.351 (-0.999, 0.297)	-0.379 (-1.149, 0.391)	-0.028 (-0.889, 0.833)	1.791	0.69	-0.755	-0.679	-0.636	-1.644	-1.413	-1.066	-0.969	-0.064	0.0744779	0.490817	0.450764	0.498031	0.525497	0.101449	0.158849	0.287585	0.333553	0.949135	1/36/3/25/1/15/2/17	-0.098 (0.9)	-0.22 (0.81)	0.21 (0.617)	0.33 (0.99)	0.804	0.523742	0.11 (-0.231, 0.45)	0.257 (-0.147, 0.661)	-0.091 (-0.596, 0.415)	-0.224 (-0.7, 0.253)	0.147 (-0.342, 0.636)	-0.2 (-0.776, 0.376)	-0.333 (-0.884, 0.217)	-0.348 (-0.963, 0.268)	-0.481 (-1.073, 0.111)	-0.133 (-0.792, 0.526)	0.634	1.253	-0.353	-0.925	0.593	-0.684	-1.192	-1.111	-1.599	-0.398	0.526822	0.211509	0.724568	0.356005	0.553433	0.494401	0.234371	0.267541	0.110985	0.690893	9/40/7/57/2/18/6/41/1/28	0.044 (1.017)	-0.102 (0.924)	-0.653 (0.946)	0.143 (0.706)	0.168 (1.116)	1.585	0.163443	-0.058 (-0.386, 0.271)	0.118 (-0.169, 0.406)	0.55 (0.083, 1.016)	-0.13 (-0.455, 0.195)	-0.109 (-0.491, 0.273)	0.176 (-0.21, 0.563)	0.607 (0.075, 1.14)	-0.072 (-0.489, 0.345)	-0.051 (-0.514, 0.411)	0.431 (-0.078, 0.941)	-0.248 (-0.634, 0.137)	-0.228 (-0.661, 0.206)	-0.679 (-1.212, -0.147)	-0.659 (-1.23, -0.088)	0.021 (-0.439, 0.48)	-0.346	0.811	2.316	-0.786	-0.563	0.897	2.242	-0.34	-0.218	1.665	-1.266	-1.033	-2.509	-2.27	0.089	0.729541	0.417787	0.0211263	0.432671	0.57407	0.37058	0.0255829	0.734109	0.827223	0.0968394	0.206336	0.302364	0.0125736	0.0237996	0.929451
HAPLN1	P10915	126/78/81/16/49/33	-0.143 (0.923)	-0.19 (1.018)	-0.36 (0.736)	0.059 (1.137)	0.147 (1.499)	1.047	0.389819	0	0	0	0	0	0	0	0	0	0	0	0	0	0.4	7.6	0.82	0.1	0.1	4.43459	84.2572	9.09091	1.10865	1.10865	neuron	NA						0.134 (-0.163, 0.432)	0.181 (-0.113, 0.475)	0.351 (-0.197, 0.899)	-0.068 (-0.416, 0.279)	-0.156 (-0.56, 0.248)	0.047 (-0.281, 0.374)	0.217 (-0.35, 0.783)	-0.203 (-0.579, 0.174)	-0.29 (-0.719, 0.139)	0.17 (-0.395, 0.735)	-0.25 (-0.623, 0.124)	-0.337 (-0.763, 0.089)	-0.419 (-1.014, 0.175)	-0.507 (-1.136, 0.122)	-0.087 (-0.552, 0.378)	0.888	1.211	1.259	-0.387	-0.759	0.281	0.751	-1.059	-1.331	0.591	-1.313	-1.554	-1.387	-1.584	-0.37	0.375067	0.226646	0.20876	0.698892	0.448408	0.77914	0.452865	0.290081	0.184081	0.554825	0.189954	0.121095	0.166285	0.114013	0.711918		0.512759	0.341026	0.277067	0.758403	0.608124	0.780514	0.479025	0.42403	0.350719	0.586927	0.301221	0.249754	0.237885	0.203923	0.827873	37/23/10/6	-0.15 (0.981)	-0.031 (1.051)	0.458 (1.147)	-0.023 (0.7)	1.068	0.373558	0.071 (-0.288, 0.43)	0.059 (-0.389, 0.506)	-0.595 (-1.224, 0.034)	0.21 (-0.593, 1.013)	-0.012 (-0.528, 0.504)	-0.666 (-1.347, 0.015)	0.139 (-0.71, 0.987)	-0.654 (-1.391, 0.083)	0.151 (-0.729, 1.031)	0.805 (-0.193, 1.802)	0.389	0.259	-1.865	0.515	-0.046	-1.928	0.323	-1.75	0.338	1.591	0.697974	0.795935	0.0636603	0.607174	0.963286	0.0553003	0.747151	0.0816271	0.735527	0.113206	16/21/9/19/6/10/8/11	-0.193 (0.975)	-0.273 (0.991)	0.245 (1.164)	0.222 (1.209)	0.403	0.80635	0.18 (-0.29, 0.65)	0.179 (-0.332, 0.689)	-0.143 (-0.805, 0.519)	-0.17 (-0.8, 0.461)	-0.001 (-0.646, 0.644)	-0.322 (-1.095, 0.45)	-0.349 (-1.095, 0.396)	-0.321 (-1.128, 0.485)	-0.348 (-1.118, 0.421)	-0.027 (-0.9, 0.846)	0.754	0.691	-0.425	-0.531	-0.003	-0.823	-0.925	-0.786	-0.893	-0.061	0.451739	0.490699	0.671044	0.5963	0.997432	0.411436	0.356382	0.432844	0.373215	0.951664	29/20/25/39/7/13/18/29/13/16	-0.08 (0.788)	-0.244 (1.027)	-0.394 (0.788)	-0.142 (1.116)	0.159 (1.908)	0.552	0.736796	0.032 (-0.477, 0.541)	0.225 (-0.163, 0.613)	0.317 (-0.301, 0.934)	0.143 (-0.291, 0.577)	-0.133 (-0.693, 0.428)	0.193 (-0.387, 0.773)	0.285 (-0.469, 1.039)	0.111 (-0.503, 0.726)	-0.164 (-0.874, 0.545)	0.092 (-0.59, 0.773)	-0.082 (-0.6, 0.437)	-0.357 (-0.984, 0.269)	-0.173 (-0.881, 0.534)	-0.449 (-1.244, 0.346)	-0.276 (-0.933, 0.381)	0.123	1.14	1.009	0.65	-0.466	0.656	0.744	0.357	-0.456	0.265	-0.31	-1.124	-0.483	-1.113	-0.827	0.902435	0.255248	0.313794	0.516235	0.641496	0.512559	0.457616	0.721224	0.648458	0.790871	0.756918	0.262285	0.629603	0.266672	0.409038
HAPLN2	Q9GZV7	161/110/99/20/65/42	-0.192 (1.075)	-0.131 (1.052)	-0.578 (1.167)	0.721 (1.07)	-0.032 (1.711)	7.409	1.03078e-06	0	0	0	1	0	0	0	1	0	0	4	0	0	0.1	0.1	1.06	0.1	0.1	6.84932	6.84932	72.6027	6.84932	6.84932	oligo	NA						0.191 (-0.08, 0.463)	0.13 (-0.151, 0.41)	0.577 (0.056, 1.097)	-0.722 (-1.045, -0.399)	0.031 (-0.35, 0.411)	-0.062 (-0.366, 0.243)	0.386 (-0.148, 0.919)	-0.913 (-1.257, -0.57)	-0.16 (-0.559, 0.238)	0.447 (-0.091, 0.985)	-0.852 (-1.202, -0.501)	-0.099 (-0.503, 0.306)	-1.299 (-1.86, -0.737)	-0.546 (-1.142, 0.051)	0.753 (0.318, 1.188)	1.383	0.908	2.176	-4.397	0.16	-0.397	1.419	-5.223	-0.79	1.631	-4.774	-0.48	-4.545	-1.797	3.404	0.167361	0.364162	0.030011	1.34724e-05	0.873172	0.691299	0.156559	2.59919e-07	0.429635	0.103434	2.3855e-06	0.631656	6.93287e-06	0.0728976	0.000719601		0.214895	0.674185	0.0383543	1.59975e-05	0.898311	0.479503	0.162796	6.10076e-07	0.471723	0.0755775	2.17228e-05	0.861011	1.25303e-05	0.0857941	0.000886767	42/27/14/6	-0.322 (1.316)	-0.306 (0.696)	1.049 (1.059)	-1.708 (3.387)	7.295	1.45569e-05	0.295 (-0.097, 0.686)	0.249 (-0.233, 0.731)	-1.065 (-1.689, -0.44)	1.725 (0.784, 2.667)	-0.046 (-0.609, 0.518)	-1.359 (-2.051, -0.668)	1.43 (0.437, 2.424)	-1.313 (-2.059, -0.568)	1.476 (0.455, 2.498)	2.79 (1.686, 3.893)	1.482	1.017	-3.358	3.609	-0.16	-3.872	2.835	-3.47	2.847	4.979	0.139597	0.31036	0.000910274	0.000372689	0.87277	0.000138538	0.00496732	0.000614868	0.00479029	1.20977e-06	6/31/5/23/2/14/4/15	-0.142 (0.955)	-0.329 (1.195)	0.916 (0.882)	0.397 (1.345)	3.51	0.00832788	0.14 (-0.256, 0.536)	0.224 (-0.237, 0.685)	-0.911 (-1.479, -0.343)	-0.393 (-0.944, 0.158)	0.084 (-0.481, 0.649)	-1.051 (-1.705, -0.397)	-0.533 (-1.173, 0.106)	-1.135 (-1.834, -0.436)	-0.617 (-1.303, 0.068)	0.518 (-0.233, 1.269)	0.696	0.958	-3.159	-1.405	0.293	-3.165	-1.643	-3.198	-1.774	1.359	0.487225	0.338904	0.00178929	0.161246	0.769468	0.00175215	0.101768	0.00157362	0.077332	0.175549	12/37/15/49/4/16/10/37/8/21	-0.087 (0.857)	0.059 (1.126)	-0.613 (1.161)	0.524 (1.118)	0.141 (0.925)	2.859	0.015328	0.056 (-0.309, 0.421)	-0.1 (-0.427, 0.227)	0.572 (0.043, 1.102)	-0.503 (-0.867, -0.138)	-0.165 (-0.628, 0.299)	-0.156 (-0.592, 0.279)	0.516 (-0.084, 1.116)	-0.559 (-1.025, -0.093)	-0.221 (-0.767, 0.326)	0.673 (0.092, 1.253)	-0.403 (-0.84, 0.035)	-0.064 (-0.585, 0.457)	-1.075 (-1.68, -0.471)	-0.737 (-1.405, -0.069)	0.338 (-0.208, 0.885)	0.303	-0.603	2.127	-2.715	-0.698	-0.706	1.693	-2.359	-0.795	2.281	-1.812	-0.243	-3.5	-2.17	1.218	0.762467	0.54705	0.0342	0.00698764	0.485523	0.480403	0.091508	0.0189626	0.427311	0.0232119	0.0709521	0.808223	0.000532879	0.0307419	0.224074
HAPLN3	Q96S86	72/61/52/7/30/24	-0.291 (1.02)	0.329 (1.084)	-0.165 (0.724)	0.01 (1.198)	0.133 (1.263)	1.992	0.0804482	0	0	0	0	0	0	0	0	0	0	0	0	0	0.108333	0.1	0.1	0.1	0.3	15.2941	14.1176	14.1176	14.1176	42.3529	endoth	NA						0.291 (-0.076, 0.658)	-0.329 (-0.713, 0.055)	0.165 (-0.67, 0.999)	-0.01 (-0.469, 0.448)	-0.133 (-0.63, 0.364)	-0.62 (-1.018, -0.222)	-0.126 (-0.967, 0.715)	-0.302 (-0.772, 0.168)	-0.424 (-0.932, 0.083)	0.494 (-0.355, 1.343)	0.319 (-0.165, 0.802)	0.196 (-0.324, 0.716)	-0.175 (-1.06, 0.709)	-0.298 (-1.204, 0.607)	-0.123 (-0.7, 0.454)	1.563	-1.69	0.389	-0.045	-0.529	-3.07	-0.296	-1.264	-1.646	1.147	1.298	0.741	-0.391	-0.649	-0.419	0.119274	0.0924208	0.6974	0.964071	0.597639	0.00238325	0.767847	0.207465	0.101059	0.252714	0.195413	0.459316	0.696488	0.517092	0.675531		0.103889	0.175281	0.655204	0.97215	0.711682	0.00519697	0.790406	0.193185	0.1249	0.287663	0.294562	0.506897	0.66128	0.539367	0.77111	NA	NA	NA	NA	NA	NA	NA	NA	NA	NA	NA	NA	NA	NA	NA	NA	NA	NA	NA	NA	NA	NA	NA	NA	NA	NA	NA	NA	NA	NA	NA	NA	NA	NA	NA	NA	NA	18/19/17/11/8/8/9/10	-0.188 (1.141)	0.575 (1.235)	-0.081 (1.782)	0.138 (1.817)	0.452	0.770851	0.173 (-0.428, 0.774)	-0.406 (-1.178, 0.366)	0.043 (-0.831, 0.917)	-0.158 (-0.952, 0.637)	-0.579 (-1.48, 0.322)	-0.13 (-1.116, 0.855)	-0.331 (-1.246, 0.585)	0.449 (-0.656, 1.554)	0.248 (-0.792, 1.289)	-0.2 (-1.305, 0.904)	0.571	-1.042	0.097	-0.393	-1.274	-0.262	-0.716	0.805	0.473	-0.359	0.569292	0.29952	0.923155	0.694934	0.205269	0.793595	0.475736	0.422618	0.636868	0.72011	27/22/32/32/15/5/27/20/18/11	-0.462 (0.946)	0.275 (0.989)	-0.47 (0.602)	0.093 (0.965)	0.169 (0.62)	1.907	0.0962485	0.508 (0.046, 0.97)	-0.238 (-0.64, 0.164)	0.463 (-0.427, 1.352)	-0.083 (-0.557, 0.39)	-0.082 (-0.696, 0.532)	-0.745 (-1.264, -0.226)	-0.045 (-0.985, 0.895)	-0.591 (-1.175, -0.006)	-0.589 (-1.282, 0.103)	0.7 (-0.215, 1.615)	0.154 (-0.384, 0.692)	0.156 (-0.5, 0.812)	-0.546 (-1.507, 0.415)	-0.544 (-1.568, 0.479)	0.002 (-0.709, 0.712)	2.17	-1.168	1.027	-0.347	-0.263	-2.837	-0.095	-1.997	-1.681	1.512	0.567	0.47	-1.122	-1.051	0.005	0.0315082	0.244724	0.305833	0.728727	0.79315	0.00517014	0.924711	0.047542	0.0948262	0.13253	0.571789	0.639313	0.263675	0.295073	0.996297
HAPLN4	Q86UW8	178/136/120/24/76/56	-0.046 (1.077)	-0.024 (0.978)	-0.099 (1.021)	-0.383 (1.13)	0.044 (1.155)	1.698	0.13307	0	0	0	0	0	0	0	0	1	0	5	0	0	0.108333	0.8	0.1	0.1	0.1	8.96552	66.2069	8.27586	8.27586	8.27586	neuron	NA		Neuron; Perivascular Fibroblast				0.043 (-0.191, 0.277)	0.022 (-0.221, 0.264)	0.097 (-0.35, 0.544)	0.38 (0.098, 0.662)	-0.046 (-0.361, 0.269)	-0.022 (-0.279, 0.236)	0.053 (-0.402, 0.508)	0.337 (0.042, 0.631)	-0.089 (-0.416, 0.237)	0.075 (-0.385, 0.535)	0.358 (0.057, 0.66)	-0.068 (-0.401, 0.265)	0.283 (-0.198, 0.765)	-0.143 (-0.644, 0.359)	-0.426 (-0.788, -0.064)	0.362	0.175	0.424	2.65	-0.289	-0.165	0.23	2.247	-0.538	0.32	2.336	-0.401	1.157	-0.559	-2.313	0.717437	0.861486	0.671577	0.00826979	0.772841	0.869306	0.817877	0.0249855	0.590516	0.748847	0.0198184	0.688701	0.247828	0.576074	0.0210674		0.629174	0.792899	0.613487	0.00924119	0.71003	0.852697	0.804525	0.0361141	0.483576	0.727312	0.0288498	0.586849	0.291822	0.49561	0.018943	50/30/15/8	-0.301 (1.223)	0.034 (0.913)	-0.314 (1.031)	-0.608 (0.958)	1.671	0.156806	0.32 (-0.011, 0.651)	0.014 (-0.403, 0.432)	0.326 (-0.223, 0.875)	0.609 (-0.129, 1.347)	-0.305 (-0.788, 0.178)	0.006 (-0.594, 0.606)	0.289 (-0.492, 1.071)	0.311 (-0.342, 0.964)	0.595 (-0.222, 1.411)	0.283 (-0.612, 1.179)	1.902	0.068	1.168	1.624	-1.244	0.02	0.729	0.939	1.434	0.623	0.0582196	0.94562	0.243877	0.105548	0.214522	0.984243	0.466816	0.348762	0.152639	0.533805	0/37/1/27/1/15/0/19	0.127 (0.914)	-0.089 (0.943)	-0.363 (0.876)	0.281 (0.936)	1.199	0.311766	-0.128 (-0.473, 0.217)	0.144 (-0.257, 0.546)	0.353 (-0.165, 0.872)	-0.28 (-0.746, 0.186)	0.272 (-0.217, 0.761)	0.482 (-0.107, 1.07)	-0.152 (-0.695, 0.391)	0.209 (-0.415, 0.834)	-0.424 (-1.004, 0.156)	-0.633 (-1.294, 0.027)	-0.731	0.707	1.343	-1.184	1.096	1.61	-0.55	0.66	-1.439	-1.889	0.465688	0.480289	0.180447	0.237655	0.273986	0.10852	0.582454	0.510045	0.151323	0.0599847	0/49/1/63/0/20/1/46/0/29	0.084 (1.002)	-0.024 (1.034)	0.003 (1.092)	-0.411 (1.247)	0.068 (1.292)	1.281	0.271331	-0.063 (-0.403, 0.277)	0.039 (-0.271, 0.348)	0.03 (-0.467, 0.527)	0.403 (0.057, 0.75)	-0.079 (-0.5, 0.341)	0.101 (-0.299, 0.502)	0.093 (-0.463, 0.65)	0.466 (0.034, 0.899)	-0.016 (-0.51, 0.477)	-0.008 (-0.549, 0.532)	0.365 (-0.044, 0.774)	-0.118 (-0.59, 0.354)	0.373 (-0.191, 0.938)	-0.109 (-0.723, 0.504)	-0.483 (-0.98, 0.015)	-0.364	0.245	0.119	2.289	-0.371	0.499	0.329	2.121	-0.065	-0.031	1.754	-0.491	1.3	-0.351	-1.909	0.71607	0.806835	0.905275	0.0226435	0.710744	0.618359	0.742511	0.0345795	0.947995	0.975543	0.0803002	0.62363	0.194245	0.726026	0.0570719
HARS1	P12081	12/3/4/4/4/1	NA	NA	NA	NA	NA	NA	NA	0	0	0	0	0	0	0	0	0	0	0	0	0	3.63333	7.9	3.66	2.4	2.45	18.1274	39.4146	18.2604	11.9741	12.2235	NS	NA						NA	NA	NA	NA	NA	NA	NA	NA	NA	NA	NA	NA	NA	NA	NA	NA	NA	NA	NA	NA	NA	NA	NA	NA	NA	NA	NA	NA	NA	NA	NA	NA	NA	NA	NA	NA	NA	NA	NA	NA	NA	NA	NA	NA	NA		NA	NA	NA	NA	NA	NA	NA	NA	NA	NA	NA	NA	NA	NA	NA	NA	NA	NA	NA	NA	NA	NA	NA	NA	NA	NA	NA	NA	NA	NA	NA	NA	NA	NA	NA	NA	NA	NA	NA	NA	NA	NA	NA	NA	NA	NA	NA	NA	NA	NA	NA	NA	NA	NA	NA	NA	NA	NA	NA	NA	NA	NA	NA	NA	NA	NA	NA	NA	NA	NA	NA	NA	NA	NA	NA	NA	NA	NA	NA	NA	NA	NA	NA	NA	NA	NA	NA	NA	NA	NA	NA	NA	NA	NA	NA	NA	NA	NA	NA	NA	NA	NA	NA	NA	NA	NA	NA	NA	NA	NA	NA	NA	NA	NA	NA	NA	NA	NA	NA	NA	NA	NA	NA	NA	NA	NA	NA	NA	NA	NA	NA	NA	NA	NA	NA	NA	NA	NA	NA	NA	NA	NA
HAT1	O14929	6/2/1/4/1/0	NA	NA	NA	NA	NA	NA	NA	0	0	0	0	0	0	0	0	0	0	0	0	1	11.2167	4.2	12.14	18.0333	9.8	20.2503	7.5826	21.9173	32.557	17.6927	NS	NA						NA	NA	NA	NA	NA	NA	NA	NA	NA	NA	NA	NA	NA	NA	NA	NA	NA	NA	NA	NA	NA	NA	NA	NA	NA	NA	NA	NA	NA	NA	NA	NA	NA	NA	NA	NA	NA	NA	NA	NA	NA	NA	NA	NA	NA		NA	NA	NA	NA	NA	NA	NA	NA	NA	NA	NA	NA	NA	NA	NA	NA	NA	NA	NA	NA	NA	NA	NA	NA	NA	NA	NA	NA	NA	NA	NA	NA	NA	NA	NA	NA	NA	NA	NA	NA	NA	NA	NA	NA	NA	NA	NA	NA	NA	NA	NA	NA	NA	NA	NA	NA	NA	NA	NA	NA	NA	NA	NA	NA	NA	NA	NA	NA	NA	NA	NA	NA	NA	NA	NA	NA	NA	NA	NA	NA	NA	NA	NA	NA	NA	NA	NA	NA	NA	NA	NA	NA	NA	NA	NA	NA	NA	NA	NA	NA	NA	NA	NA	NA	NA	NA	NA	NA	NA	NA	NA	NA	NA	NA	NA	NA	NA	NA	NA	NA	NA	NA	NA	NA	NA	NA	NA	NA	NA	NA	NA	NA	NA	NA	NA	NA	NA	NA	NA	NA	NA	NA
HAUS7	Q99871	2/5/5/0/2/0	NA	NA	NA	NA	NA	NA	NA	0	0	0	0	0	0	0	0	0	0	0	0	0	0.475	0.1	0.26	0.2	0.6	29.052	6.11621	15.9021	12.2324	36.6972	NS	NA						NA	NA	NA	NA	NA	NA	NA	NA	NA	NA	NA	NA	NA	NA	NA	NA	NA	NA	NA	NA	NA	NA	NA	NA	NA	NA	NA	NA	NA	NA	NA	NA	NA	NA	NA	NA	NA	NA	NA	NA	NA	NA	NA	NA	NA		NA	NA	NA	NA	NA	NA	NA	NA	NA	NA	NA	NA	NA	NA	NA	NA	NA	NA	NA	NA	NA	NA	NA	NA	NA	NA	NA	NA	NA	NA	NA	NA	NA	NA	NA	NA	NA	NA	NA	NA	NA	NA	NA	NA	NA	NA	NA	NA	NA	NA	NA	NA	NA	NA	NA	NA	NA	NA	NA	NA	NA	NA	NA	NA	NA	NA	NA	NA	NA	NA	NA	NA	NA	NA	NA	NA	NA	NA	NA	NA	NA	NA	NA	NA	NA	NA	NA	NA	NA	NA	NA	NA	NA	NA	NA	NA	NA	NA	NA	NA	NA	NA	NA	NA	NA	NA	NA	NA	NA	NA	NA	NA	NA	NA	NA	NA	NA	NA	NA	NA	NA	NA	NA	NA	NA	NA	NA	NA	NA	NA	NA	NA	NA	NA	NA	NA	NA	NA	NA	NA	NA	NA
HAVCR2	Q8TDQ0	187/137/124/24/78/56	0.09 (0.81)	0.708 (0.916)	-0.139 (0.75)	-0.028 (0.751)	-0.347 (1.127)	14.553	1.7762e-13	0	1	0	0	0	0	0	0	0	1	2	1	0	1.14167	1.2	8.24	103.4	0.45	0.997684	1.04866	7.2008	90.3596	0.393248	microglia.macrophage	NA						-0.091 (-0.294, 0.112)	-0.708 (-0.917, -0.5)	0.139 (-0.252, 0.529)	0.027 (-0.216, 0.27)	0.346 (0.072, 0.621)	-0.618 (-0.841, -0.394)	0.229 (-0.169, 0.628)	0.118 (-0.138, 0.373)	0.437 (0.152, 0.723)	0.847 (0.445, 1.249)	0.735 (0.475, 0.996)	1.055 (0.765, 1.345)	-0.111 (-0.532, 0.309)	0.208 (-0.232, 0.647)	0.319 (0.004, 0.635)	-0.882	-6.67	0.696	0.219	2.48	-5.432	1.131	0.907	3.007	4.141	5.549	7.144	-0.521	0.929	1.988	0.378227	5.81566e-11	0.486406	0.827022	0.0134216	8.11079e-08	0.258676	0.364835	0.00275025	3.9532e-05	4.3142e-08	2.63722e-12	0.602763	0.353107	0.0472192		0.422648	2.50843e-08	0.469109	0.773453	0.00414817	5.07104e-06	0.262522	0.364594	0.000984617	0.000245718	1.8039e-06	2.30722e-11	0.612879	0.249409	0.0224334	51/32/15/8	0.085 (0.814)	0.731 (1.315)	0.239 (0.584)	-0.884 (2.087)	3.716	0.00575815	-0.042 (-0.358, 0.273)	-0.495 (-0.884, -0.107)	-0.208 (-0.737, 0.321)	0.954 (0.242, 1.665)	-0.453 (-0.906, -0.001)	-0.166 (-0.744, 0.412)	0.996 (0.243, 1.749)	0.288 (-0.334, 0.909)	1.449 (0.667, 2.231)	1.162 (0.298, 2.025)	-0.263	-2.508	-0.774	2.638	-1.971	-0.564	2.602	0.911	3.648	2.647	0.792615	0.0127023	0.439825	0.00879804	0.0496346	0.573218	0.00973936	0.363049	0.000313743	0.00857379	37/28/16/19	-0.094 (0.79)	0.619 (0.779)	0.046 (0.687)	-0.002 (0.642)	1.828	0.123527	0.099 (-0.213, 0.412)	-0.451 (-0.809, -0.092)	-0.009 (-0.465, 0.448)	0.061 (-0.362, 0.483)	-0.55 (-0.99, -0.11)	-0.108 (-0.631, 0.415)	-0.039 (-0.532, 0.455)	0.442 (-0.112, 0.995)	0.511 (-0.013, 1.035)	0.069 (-0.52, 0.659)	0.626	-2.474	-0.038	0.282	-2.46	-0.407	-0.154	1.572	1.92	0.232	0.532137	0.0139486	0.969759	0.777838	0.0145031	0.68458	0.877374	0.11716	0.0558229	0.816912	49/64/20/47/29	0.235 (0.808)	0.735 (0.724)	-0.113 (0.782)	-0.138 (0.805)	-0.425 (0.986)	9.127	3.19438e-08	-0.231 (-0.511, 0.048)	-0.673 (-0.926, -0.419)	0.081 (-0.329, 0.491)	0.131 (-0.152, 0.413)	0.467 (0.12, 0.813)	-0.441 (-0.771, -0.111)	0.312 (-0.148, 0.773)	0.362 (0.006, 0.718)	0.698 (0.29, 1.106)	0.754 (0.307, 1.2)	0.803 (0.468, 1.139)	1.139 (0.75, 1.529)	0.049 (-0.416, 0.515)	0.386 (-0.122, 0.893)	0.336 (-0.074, 0.746)	-1.626	-5.222	0.389	0.907	2.648	-2.629	1.334	1.999	3.361	3.32	4.707	5.754	0.209	1.494	1.613	0.10478	2.88748e-07	0.697759	0.364949	0.00841976	0.00890834	0.182891	0.0462989	0.000852778	0.000984259	3.50065e-06	1.77043e-08	0.834722	0.135956	0.107548
HBA1	P69905	187/137/124/24/78/56	-0.077 (0.946)	-0.127 (0.785)	0.454 (1.356)	-0.062 (0.861)	0.611 (1.167)	6.166	1.38401e-05	0	0	1	0	1	0	0	0	0	0	5	0	1	0.1	0.3	0.1	0.1	2.65	3.07692	9.23077	3.07692	3.07692	81.5385	endoth	NA						0.077 (-0.136, 0.29)	0.127 (-0.092, 0.346)	-0.454 (-0.865, -0.044)	0.062 (-0.194, 0.317)	-0.611 (-0.9, -0.323)	0.05 (-0.185, 0.285)	-0.531 (-0.95, -0.112)	-0.016 (-0.284, 0.253)	-0.688 (-0.989, -0.388)	-0.581 (-1.004, -0.159)	-0.066 (-0.339, 0.208)	-0.738 (-1.043, -0.433)	0.516 (0.074, 0.958)	-0.157 (-0.619, 0.305)	-0.673 (-1.004, -0.341)	0.711	1.138	-2.173	0.473	-4.162	0.418	-2.491	-0.114	-4.501	-2.704	-0.47	-4.756	2.292	-0.667	-3.984	0.477408	0.255659	0.0301716	0.636117	3.62147e-05	0.676046	0.0130241	0.909426	8.12419e-06	0.00705206	0.638326	2.47608e-06	0.0222609	0.504879	7.61667e-05		0.491213	0.074187	0.0252985	0.576447	0.000124966	0.286564	0.0108875	0.985904	3.50005e-05	0.00189535	0.352753	1.06278e-06	0.0165979	0.672929	0.000160723	51/32/15/8	-0.329 (0.882)	-0.102 (0.789)	-0.134 (0.68)	1.234 (1.162)	4.753	0.000998936	0.317 (0.021, 0.613)	0.23 (-0.135, 0.594)	0.131 (-0.364, 0.627)	-1.166 (-1.833, -0.499)	-0.087 (-0.511, 0.337)	-0.186 (-0.728, 0.356)	-1.483 (-2.189, -0.777)	-0.098 (-0.681, 0.484)	-1.396 (-2.129, -0.663)	-1.298 (-2.107, -0.488)	2.111	1.24	0.521	-3.442	-0.405	-0.675	-4.135	-0.333	-3.749	-3.155	0.0356796	0.215928	0.602715	0.000664203	0.685779	0.500406	4.66457e-05	0.739627	0.000214491	0.00177831	37/28/16/19	0.06 (1.015)	-0.138 (0.756)	-0.006 (1.126)	0.214 (0.917)	0.563	0.68956	-0.056 (-0.399, 0.287)	0.239 (-0.155, 0.632)	0.056 (-0.446, 0.557)	-0.152 (-0.616, 0.311)	0.295 (-0.188, 0.778)	0.112 (-0.463, 0.687)	-0.096 (-0.638, 0.446)	-0.183 (-0.79, 0.425)	-0.391 (-0.966, 0.184)	-0.208 (-0.855, 0.439)	-0.323	1.193	0.218	-0.647	1.201	0.384	-0.349	-0.593	-1.337	-0.633	0.746721	0.233919	0.827252	0.518391	0.230603	0.701513	0.727668	0.55394	0.182203	0.527545	49/64/20/47/29	0.081 (0.919)	-0.135 (0.807)	0.48 (1.349)	-0.058 (0.827)	0.7 (1.254)	4.142	0.0011203	-0.103 (-0.412, 0.206)	0.16 (-0.12, 0.44)	-0.537 (-0.99, -0.084)	0.06 (-0.253, 0.372)	-0.663 (-1.046, -0.281)	0.263 (-0.101, 0.627)	-0.434 (-0.943, 0.074)	0.163 (-0.23, 0.556)	-0.56 (-1.011, -0.109)	-0.697 (-1.19, -0.204)	-0.1 (-0.471, 0.27)	-0.823 (-1.253, -0.393)	0.597 (0.083, 1.111)	-0.126 (-0.686, 0.434)	-0.723 (-1.175, -0.27)	-0.656	1.124	-2.332	0.376	-3.408	1.419	-1.68	0.814	-2.443	-2.782	-0.532	-3.765	2.283	-0.442	-3.141	0.512224	0.261559	0.0201947	0.707369	0.000723007	0.156813	0.0938169	0.415998	0.0150226	0.00567207	0.59512	0.000192612	0.0229723	0.658964	0.00181249
HBB	P68871	187/137/124/24/78/56	-0.018 (0.895)	-0.093 (0.737)	0.507 (1.276)	-0.073 (0.824)	0.632 (1.116)	6.66	4.75106e-06	0	0	1	0	1	0	0	0	0	0	5	0	0	2.28333	36.6	1.56	0.5	143.4	1.23863	19.8543	0.846247	0.271233	77.7896	endoth	vSMC						0.012 (-0.194, 0.218)	0.087 (-0.125, 0.298)	-0.513 (-0.91, -0.117)	0.066 (-0.18, 0.313)	-0.639 (-0.917, -0.36)	0.074 (-0.152, 0.301)	-0.525 (-0.93, -0.121)	0.054 (-0.205, 0.314)	-0.651 (-0.941, -0.36)	-0.6 (-1.008, -0.192)	-0.02 (-0.285, 0.244)	-0.725 (-1.02, -0.43)	0.58 (0.153, 1.007)	-0.125 (-0.572, 0.321)	-0.705 (-1.025, -0.384)	0.115	0.802	-2.541	0.528	-4.499	0.645	-2.549	0.41	-4.402	-2.887	-0.15	-4.833	2.665	-0.55	-4.319	0.908644	0.423047	0.0112918	0.59786	8.21216e-06	0.519244	0.0110645	0.681589	1.26946e-05	0.00402523	0.880647	1.70977e-06	0.00789575	0.582357	1.83617e-05		0.963544	0.146805	0.00828464	0.526823	3.54935e-05	0.184449	0.00888833	0.574488	6.91539e-05	0.000900186	0.55491	8.62659e-07	0.00492623	0.800739	4.3001e-05	51/32/15/8	-0.295 (0.805)	-0.107 (0.791)	-0.129 (0.607)	1.17 (1.222)	4.251	0.00233898	0.273 (-0.018, 0.564)	0.234 (-0.125, 0.593)	0.118 (-0.37, 0.606)	-1.103 (-1.761, -0.446)	-0.039 (-0.457, 0.379)	-0.155 (-0.689, 0.379)	-1.377 (-2.072, -0.681)	-0.116 (-0.69, 0.458)	-1.338 (-2.06, -0.615)	-1.222 (-2.019, -0.424)	1.847	1.283	0.476	-3.304	-0.184	-0.572	-3.895	-0.398	-3.646	-3.014	0.0658501	0.200495	0.634447	0.00107293	0.854033	0.567822	0.000122333	0.691005	0.000316632	0.00281062	37/28/16/19	0.123 (1.009)	-0.096 (0.709)	0.083 (1.018)	0.263 (0.822)	0.589	0.670764	-0.124 (-0.461, 0.212)	0.187 (-0.199, 0.573)	-0.017 (-0.509, 0.475)	-0.187 (-0.642, 0.267)	0.311 (-0.163, 0.785)	0.107 (-0.456, 0.671)	-0.063 (-0.595, 0.468)	-0.204 (-0.8, 0.392)	-0.374 (-0.938, 0.19)	-0.17 (-0.805, 0.464)	-0.727	0.952	-0.069	-0.811	1.292	0.374	-0.234	-0.673	-1.305	-0.528	0.467774	0.34182	0.945412	0.417948	0.197389	0.708405	0.815411	0.501198	0.192883	0.597862	49/64/20/47/29	0.164 (0.838)	-0.085 (0.733)	0.495 (1.297)	-0.108 (0.823)	0.726 (1.206)	4.72	0.000337638	-0.191 (-0.491, 0.109)	0.108 (-0.163, 0.38)	-0.56 (-1, -0.12)	0.103 (-0.2, 0.406)	-0.692 (-1.064, -0.321)	0.299 (-0.055, 0.653)	-0.369 (-0.863, 0.124)	0.294 (-0.088, 0.675)	-0.501 (-0.939, -0.064)	-0.668 (-1.147, -0.19)	-0.006 (-0.365, 0.354)	-0.801 (-1.218, -0.383)	0.663 (0.164, 1.162)	-0.132 (-0.676, 0.412)	-0.795 (-1.234, -0.356)	-1.251	0.785	-2.504	0.667	-3.664	1.663	-1.471	1.513	-2.252	-2.747	-0.031	-3.772	2.611	-0.478	-3.558	0.211734	0.432719	0.0127008	0.505441	0.000282952	0.0971756	0.14212	0.131066	0.0248599	0.00629793	0.975587	0.000187279	0.00938584	0.632994	0.000419508
HBD	P02042	166/122/113/24/70/54	-0.114 (0.876)	-0.097 (0.571)	0.254 (1.479)	-0.13 (0.897)	0.639 (1.193)	6.231	1.24402e-05	0	0	0	0	1	0	0	0	0	0	5	0	0	0.1	0.1	0.1	0.1	0.1	20	20	20	20	20	BD	NA						0.11 (-0.109, 0.33)	0.093 (-0.132, 0.317)	-0.258 (-0.66, 0.144)	0.126 (-0.136, 0.388)	-0.642 (-0.931, -0.354)	-0.017 (-0.258, 0.223)	-0.368 (-0.779, 0.043)	0.016 (-0.26, 0.292)	-0.753 (-1.053, -0.452)	-0.351 (-0.764, 0.063)	0.033 (-0.246, 0.313)	-0.735 (-1.04, -0.431)	0.384 (-0.051, 0.819)	-0.384 (-0.836, 0.067)	-0.769 (-1.102, -0.435)	0.986	0.813	-1.262	0.945	-4.378	-0.142	-1.761	0.114	-4.916	-1.667	0.234	-4.745	1.734	-1.672	-4.531	0.32436	0.416824	0.20761	0.344831	1.43879e-05	0.887162	0.0788575	0.90919	1.17368e-06	0.0961332	0.814801	2.67403e-06	0.083407	0.0950115	7.23997e-06		0.354367	0.231114	0.179507	0.306235	3.61596e-05	0.771739	0.0699833	0.817442	4.38681e-06	0.0501565	0.981608	1.98127e-06	0.064234	0.144589	1.20491e-05	42/30/12/8	-0.317 (0.679)	-0.129 (0.613)	-0.156 (0.457)	1.199 (1.43)	4.459	0.00169203	0.292 (-0.023, 0.607)	0.184 (-0.186, 0.553)	0.132 (-0.405, 0.669)	-1.158 (-1.81, -0.507)	-0.109 (-0.545, 0.328)	-0.16 (-0.749, 0.429)	-1.45 (-2.148, -0.753)	-0.052 (-0.673, 0.57)	-1.342 (-2.062, -0.622)	-1.29 (-2.112, -0.468)	1.828	0.979	0.483	-3.502	-0.49	-0.536	-4.094	-0.164	-3.672	-3.09	0.0687092	0.328373	0.629248	0.000545943	0.624799	0.592407	5.7302e-05	0.870093	0.000294482	0.00222368	3/34/3/25/3/13/1/18	0.039 (0.998)	-0.153 (0.66)	-0.149 (1.538)	0.093 (0.907)	0.41	0.801591	-0.04 (-0.41, 0.329)	0.213 (-0.215, 0.64)	0.199 (-0.372, 0.769)	-0.066 (-0.558, 0.425)	0.253 (-0.269, 0.775)	0.239 (-0.406, 0.884)	-0.026 (-0.602, 0.55)	-0.014 (-0.692, 0.664)	-0.279 (-0.894, 0.336)	-0.265 (-0.98, 0.45)	-0.215	0.979	0.685	-0.266	0.955	0.73	-0.089	-0.041	-0.893	-0.73	0.829646	0.328315	0.493814	0.790276	0.340527	0.466232	0.929232	0.967669	0.372521	0.466038	3/46/6/58/0/20/2/45/1/28	-0.042 (0.923)	-0.055 (0.513)	0.233 (1.574)	-0.117 (0.75)	0.829 (1.191)	4.383	0.00069464	0.014 (-0.3, 0.329)	0.069 (-0.22, 0.358)	-0.29 (-0.737, 0.158)	0.117 (-0.198, 0.433)	-0.81 (-1.194, -0.426)	0.054 (-0.318, 0.427)	-0.304 (-0.808, 0.2)	0.103 (-0.293, 0.499)	-0.824 (-1.277, -0.372)	-0.358 (-0.849, 0.132)	0.049 (-0.327, 0.425)	-0.878 (-1.312, -0.445)	0.407 (-0.102, 0.915)	-0.52 (-1.074, 0.034)	-0.927 (-1.38, -0.475)	0.09	0.466	-1.272	0.731	-4.145	0.286	-1.187	0.511	-3.582	-1.436	0.255	-3.986	1.574	-1.846	-4.029	0.92806	0.641166	0.204203	0.465519	4.2521e-05	0.775345	0.235864	0.60989	0.000387882	0.151766	0.798735	8.17372e-05	0.116378	0.0656794	6.85068e-05
HBEGF	Q99075	120/102/81/20/46/41	-0.121 (1.003)	-0.163 (0.926)	-0.441 (0.979)	0.03 (0.657)	-0.454 (1.15)	2.032	0.0732203	0	0	0	0	0	0	0	0	0	1	4	0	0	1.675	3.3	9.92	39.1667	18.35	2.31316	4.55728	13.6994	54.0889	25.3412	microglia.macrophage	NA						0.121 (-0.136, 0.378)	0.164 (-0.11, 0.438)	0.441 (-0.019, 0.902)	-0.03 (-0.36, 0.301)	0.454 (0.11, 0.799)	0.043 (-0.241, 0.326)	0.321 (-0.146, 0.787)	-0.151 (-0.489, 0.188)	0.334 (-0.019, 0.686)	0.278 (-0.198, 0.754)	-0.194 (-0.545, 0.158)	0.291 (-0.075, 0.656)	-0.471 (-0.982, 0.039)	0.013 (-0.507, 0.533)	0.484 (0.075, 0.894)	0.926	1.173	1.885	-0.178	2.591	0.296	1.352	-0.876	1.86	1.147	-1.081	1.565	-1.815	0.049	2.326	0.355208	0.241331	0.0601649	0.858754	0.00992533	0.767236	0.17719	0.381691	0.0635773	0.251882	0.280243	0.118425	0.0702725	0.960824	0.0205245		0.403579	0.364654	0.0794364	0.894142	0.0104083	0.892521	0.200349	0.446493	0.0576563	0.243853	0.404682	0.0850223	0.0962047	0.885589	0.0231639	36/16/5/7	0.206 (0.731)	-0.045 (1.124)	-0.032 (0.642)	-0.134 (0.576)	0.587	0.672187	-0.253 (-0.609, 0.102)	-0.1 (-0.618, 0.417)	-0.079 (-0.934, 0.776)	0.162 (-0.562, 0.887)	0.153 (-0.421, 0.728)	0.174 (-0.713, 1.062)	0.416 (-0.359, 1.191)	0.021 (-0.941, 0.983)	0.262 (-0.593, 1.118)	0.241 (-0.86, 1.343)	-1.405	-0.382	-0.183	0.442	0.527	0.388	1.059	0.043	0.606	0.433	0.161647	0.702787	0.855271	0.659028	0.599043	0.698769	0.291081	0.965575	0.545383	0.665835	8/29/7/21/6/10/2/17	-0.163 (1.124)	-0.518 (1.012)	-0.029 (0.513)	-0.504 (1.291)	1.678	0.156695	0.186 (-0.235, 0.607)	0.451 (-0.037, 0.939)	0.082 (-0.593, 0.757)	0.542 (0.012, 1.073)	0.264 (-0.328, 0.857)	-0.104 (-0.853, 0.645)	0.356 (-0.267, 0.979)	-0.369 (-1.163, 0.425)	0.092 (-0.583, 0.766)	0.46 (-0.349, 1.269)	0.873	1.822	0.24	2.016	0.88	-0.275	1.127	-0.916	0.268	1.122	0.383705	0.0700618	0.810631	0.0451591	0.380068	0.783953	0.26098	0.36073	0.78924	0.263297	12/37/20/44/3/17/16/31/12/17	-0.405 (1.062)	-0.037 (0.772)	-0.332 (0.952)	0.059 (0.714)	-0.536 (1.209)	1.839	0.105671	0.384 (0.027, 0.74)	0.008 (-0.326, 0.343)	0.304 (-0.192, 0.799)	-0.044 (-0.425, 0.336)	0.502 (0.01, 0.993)	-0.375 (-0.797, 0.046)	-0.08 (-0.635, 0.475)	-0.428 (-0.891, 0.035)	0.118 (-0.436, 0.671)	0.295 (-0.248, 0.839)	-0.053 (-0.499, 0.394)	0.493 (-0.045, 1.032)	-0.348 (-0.926, 0.23)	0.198 (-0.453, 0.849)	0.546 (-0.027, 1.119)	2.119	0.049	1.207	-0.23	2.011	-1.754	-0.284	-1.821	0.419	1.07	-0.233	1.803	-1.186	0.599	1.875	0.0350305	0.960726	0.228534	0.818265	0.0453503	0.0806516	0.776386	0.069792	0.675434	0.285767	0.815867	0.0725334	0.236738	0.549952	0.0618765
HBG1	P69891	24/21/19/6/12/15	0.108 (2.746)	-0.346 (0.758)	2.083 (3.945)	0.189 (1.824)	1.591 (2.198)	2.724	0.0243365	0	0	1	0	1	0	0	0	0	0	3	0	1	0.1	1.9	0.1	0.1	0.5	3.7037	70.3704	3.7037	3.7037	18.5185	neuron	NA						-0.108 (-1.299, 1.083)	0.346 (-0.878, 1.57)	-2.083 (-3.902, -0.265)	-0.189 (-1.598, 1.22)	-1.591 (-2.903, -0.28)	0.454 (-0.807, 1.716)	-1.975 (-3.82, -0.131)	-0.081 (-1.523, 1.361)	-1.483 (-2.83, -0.136)	-2.43 (-4.296, -0.563)	-0.535 (-2.005, 0.934)	-1.937 (-3.314, -0.561)	1.894 (-0.098, 3.887)	0.492 (-1.433, 2.417)	-1.402 (-2.945, 0.141)	-0.18	0.562	-2.275	-0.267	-2.41	0.715	-2.127	-0.112	-2.187	-2.586	-0.724	-2.796	1.888	0.508	-1.805	0.857277	0.575562	0.0252368	0.790275	0.0179705	0.476334	0.0361217	0.91132	0.0313164	0.0112931	0.471102	0.00631121	0.0621538	0.612759	0.0744605		0.868898	0.584132	0.0294366	0.77219	0.0215473	0.50019	0.0406713	0.884539	0.0399841	0.0142229	0.459613	0.00649838	0.0755583	0.687758	0.0747346	NA	NA	NA	NA	NA	NA	NA	NA	NA	NA	NA	NA	NA	NA	NA	NA	NA	NA	NA	NA	NA	NA	NA	NA	NA	NA	NA	NA	NA	NA	NA	NA	NA	NA	NA	NA	NA	32/5/23/5/11/5/14/5	2.355 (5.22)	-0.6 (1.184)	0.2 (2.944)	0.801 (1.124)	1.531	0.21339	-2.323 (-4.49, -0.156)	0.522 (-1.655, 2.698)	-0.39 (-2.644, 1.863)	-1.099 (-3.405, 1.207)	2.845 (0.039, 5.651)	1.933 (-0.95, 4.816)	1.223 (-1.702, 4.148)	-0.912 (-3.724, 1.9)	-1.621 (-4.465, 1.222)	-0.709 (-3.52, 2.102)	-2.172	0.486	-0.351	-0.966	2.054	1.358	0.847	-0.657	-1.155	-0.511	0.0363572	0.629925	0.727767	0.34032	0.0470827	0.182608	0.402198	0.515163	0.25542	0.612185	37/12/55/9/14/6/41/6/22/7	-0.513 (0.852)	-0.267 (0.707)	2.083 (3.945)	0.052 (0.494)	1.524 (1.97)	3.399	0.00943422	0.504 (-0.603, 1.611)	0.307 (-0.929, 1.542)	-2.089 (-3.522, -0.657)	-0.079 (-1.514, 1.357)	-1.454 (-2.839, -0.069)	-0.198 (-1.594, 1.198)	-2.593 (-4.16, -1.026)	-0.583 (-2.154, 0.988)	-1.958 (-3.492, -0.425)	-2.396 (-4.067, -0.725)	-0.385 (-2.051, 1.28)	-1.761 (-3.345, -0.177)	2.011 (0.189, 3.832)	0.635 (-1.158, 2.428)	-1.376 (-3.154, 0.402)	0.913	0.497	-2.922	-0.11	-2.104	-0.283	-3.316	-0.743	-2.559	-2.872	-0.463	-2.226	2.211	0.709	-1.55	0.365393	0.621085	0.00500785	0.91307	0.0399027	0.777878	0.00160921	0.46055	0.0132435	0.00575325	0.644959	0.0300257	0.0311043	0.480972	0.126741
HBM	Q6B0K9	5/3/0/0/1/5	NA	NA	NA	NA	NA	NA	NA	0	0	0	0	0	0	0	0	0	0	0	0	0	0.1	0.1	0.1	0.1	0.1	20	20	20	20	20	BD	NA						NA	NA	NA	NA	NA	NA	NA	NA	NA	NA	NA	NA	NA	NA	NA	NA	NA	NA	NA	NA	NA	NA	NA	NA	NA	NA	NA	NA	NA	NA	NA	NA	NA	NA	NA	NA	NA	NA	NA	NA	NA	NA	NA	NA	NA		NA	NA	NA	NA	NA	NA	NA	NA	NA	NA	NA	NA	NA	NA	NA	NA	NA	NA	NA	NA	NA	NA	NA	NA	NA	NA	NA	NA	NA	NA	NA	NA	NA	NA	NA	NA	NA	NA	NA	NA	NA	NA	NA	NA	NA	NA	NA	NA	NA	NA	NA	NA	NA	NA	NA	NA	NA	NA	NA	NA	NA	NA	NA	NA	NA	NA	NA	NA	NA	NA	NA	NA	NA	NA	NA	NA	NA	NA	NA	NA	NA	NA	NA	NA	NA	NA	NA	NA	NA	NA	NA	NA	NA	NA	NA	NA	NA	NA	NA	NA	NA	NA	NA	NA	NA	NA	NA	NA	NA	NA	NA	NA	NA	NA	NA	NA	NA	NA	NA	NA	NA	NA	NA	NA	NA	NA	NA	NA	NA	NA	NA	NA	NA	NA	NA	NA	NA	NA	NA	NA	NA	NA
HBP1	O60381	18/0/13/2/5/4	NA	NA	NA	NA	NA	NA	NA	0	0	0	0	0	0	0	0	0	0	0	0	1	7.93333	5.1	14.52	9.2	5.4	18.8202	12.0987	34.4457	21.8251	12.8104	NS	NA						NA	NA	NA	NA	NA	NA	NA	NA	NA	NA	NA	NA	NA	NA	NA	NA	NA	NA	NA	NA	NA	NA	NA	NA	NA	NA	NA	NA	NA	NA	NA	NA	NA	NA	NA	NA	NA	NA	NA	NA	NA	NA	NA	NA	NA		NA	NA	NA	NA	NA	NA	NA	NA	NA	NA	NA	NA	NA	NA	NA	NA	NA	NA	NA	NA	NA	NA	NA	NA	NA	NA	NA	NA	NA	NA	NA	NA	NA	NA	NA	NA	NA	NA	NA	NA	NA	NA	NA	NA	NA	NA	NA	NA	NA	NA	NA	NA	NA	NA	NA	NA	NA	NA	NA	NA	NA	NA	NA	NA	NA	NA	NA	NA	NA	NA	NA	NA	NA	NA	NA	NA	NA	NA	NA	NA	NA	NA	NA	NA	NA	NA	NA	NA	NA	NA	NA	NA	NA	NA	NA	NA	NA	NA	NA	NA	NA	NA	NA	NA	NA	NA	NA	NA	NA	NA	NA	NA	NA	NA	NA	NA	NA	NA	NA	NA	NA	NA	NA	NA	NA	NA	NA	NA	NA	NA	NA	NA	NA	NA	NA	NA	NA	NA	NA	NA	NA	NA
HBQ1	P09105	5/3/1/1/1/3	NA	NA	NA	NA	NA	NA	NA	0	0	0	0	0	0	0	0	0	0	0	0	0	0.1	0.1	0.1	0.1	0.1	20	20	20	20	20	BD	NA						NA	NA	NA	NA	NA	NA	NA	NA	NA	NA	NA	NA	NA	NA	NA	NA	NA	NA	NA	NA	NA	NA	NA	NA	NA	NA	NA	NA	NA	NA	NA	NA	NA	NA	NA	NA	NA	NA	NA	NA	NA	NA	NA	NA	NA		NA	NA	NA	NA	NA	NA	NA	NA	NA	NA	NA	NA	NA	NA	NA	NA	NA	NA	NA	NA	NA	NA	NA	NA	NA	NA	NA	NA	NA	NA	NA	NA	NA	NA	NA	NA	NA	NA	NA	NA	NA	NA	NA	NA	NA	NA	NA	NA	NA	NA	NA	NA	NA	NA	NA	NA	NA	NA	NA	NA	NA	NA	NA	NA	NA	NA	NA	NA	NA	NA	NA	NA	NA	NA	NA	NA	NA	NA	NA	NA	NA	NA	NA	NA	NA	NA	NA	NA	NA	NA	NA	NA	NA	NA	NA	NA	NA	NA	NA	NA	NA	NA	NA	NA	NA	NA	NA	NA	NA	NA	NA	NA	NA	NA	NA	NA	NA	NA	NA	NA	NA	NA	NA	NA	NA	NA	NA	NA	NA	NA	NA	NA	NA	NA	NA	NA	NA	NA	NA	NA	NA	NA
HCLS1	P14317	12/10/7/1/3/9	NA	NA	NA	NA	NA	NA	NA	0	0	0	0	0	0	0	0	0	0	0	0	1	0.725	0.5	3.82	32.4667	0.25	1.91994	1.32409	10.1161	85.9778	0.662047	microglia.macrophage	vSMC		Macrophage/ Microglia				NA	NA	NA	NA	NA	NA	NA	NA	NA	NA	NA	NA	NA	NA	NA	NA	NA	NA	NA	NA	NA	NA	NA	NA	NA	NA	NA	NA	NA	NA	NA	NA	NA	NA	NA	NA	NA	NA	NA	NA	NA	NA	NA	NA	NA		NA	NA	NA	NA	NA	NA	NA	NA	NA	NA	NA	NA	NA	NA	NA	NA	NA	NA	NA	NA	NA	NA	NA	NA	NA	NA	NA	NA	NA	NA	NA	NA	NA	NA	NA	NA	NA	NA	NA	NA	NA	NA	NA	NA	NA	NA	NA	NA	NA	NA	NA	NA	NA	NA	NA	NA	NA	NA	NA	NA	NA	NA	NA	NA	NA	NA	NA	NA	NA	NA	NA	NA	NA	NA	NA	NA	NA	NA	NA	NA	NA	NA	NA	NA	NA	NA	NA	NA	NA	NA	NA	NA	NA	NA	NA	NA	NA	NA	NA	NA	NA	NA	NA	NA	NA	NA	NA	NA	NA	NA	NA	NA	NA	NA	NA	NA	NA	NA	NA	NA	NA	NA	NA	NA	NA	NA	NA	NA	NA	NA	NA	NA	NA	NA	NA	NA	NA	NA	NA	NA	NA	NA
HCN1	O60741	142/104/96/18/61/43	0.083 (0.932)	0.339 (0.94)	-0.826 (1.107)	-0.605 (1.111)	-0.219 (1.077)	9.507	1.21746e-08	0	1	0	0	0	0	0	1	1	0	2	0	0	0.1	6.9	0.1	0.1	0.5	1.2987	89.6104	1.2987	1.2987	6.49351	neuron	Fib1	Fib1; Fib2					-0.087 (-0.34, 0.167)	-0.343 (-0.603, -0.083)	0.822 (0.331, 1.314)	0.601 (0.3, 0.902)	0.215 (-0.127, 0.557)	-0.256 (-0.535, 0.022)	0.909 (0.407, 1.411)	0.688 (0.371, 1.005)	0.302 (-0.054, 0.658)	1.165 (0.661, 1.67)	0.944 (0.622, 1.266)	0.558 (0.198, 0.919)	-0.221 (-0.748, 0.306)	-0.607 (-1.159, -0.055)	-0.386 (-0.777, 0.006)	-0.671	-2.597	3.287	3.927	1.238	-1.812	3.561	4.265	1.666	4.538	5.767	3.044	-0.825	-2.162	-1.937	0.502599	0.00971483	0.00108937	9.92926e-05	0.216515	0.0705818	0.00040818	2.43449e-05	0.0964473	7.26732e-06	1.48661e-08	0.00247132	0.409768	0.0311059	0.053331		0.519558	0.0192418	0.00117461	9.65067e-05	0.194635	0.103765	0.000450865	2.90007e-05	0.090747	1.38812e-05	5.22138e-08	0.00337284	0.421945	0.0367171	0.060647	41/24/11/6	-0.049 (0.862)	0.362 (0.829)	-0.666 (0.561)	-0.702 (0.876)	2.917	0.0222548	0.035 (-0.3, 0.37)	-0.335 (-0.763, 0.092)	0.658 (0.074, 1.241)	0.717 (-0.059, 1.494)	-0.37 (-0.86, 0.119)	0.623 (-0.009, 1.254)	0.682 (-0.134, 1.498)	0.993 (0.309, 1.677)	1.053 (0.201, 1.904)	0.059 (-0.886, 1.005)	0.206	-1.545	2.222	1.821	-1.491	1.944	1.648	2.863	2.435	0.124	0.83692	0.123703	0.0273292	0.0700145	0.137287	0.0531647	0.100796	0.0046115	0.0156817	0.901392	11/26/7/21/5/11/5/14	0 (0.915)	0.708 (0.991)	-0.434 (0.733)	-0.169 (1.354)	2.791	0.0273918	0 (-0.425, 0.426)	-0.682 (-1.157, -0.206)	0.425 (-0.203, 1.054)	0.171 (-0.389, 0.73)	-0.682 (-1.271, -0.092)	0.425 (-0.299, 1.15)	0.17 (-0.494, 0.834)	1.107 (0.352, 1.862)	0.852 (0.159, 1.546)	-0.255 (-1.057, 0.547)	0.002	-2.828	1.336	0.601	-2.281	1.157	0.505	2.892	2.422	-0.626	0.99851	0.00514234	0.183152	0.54847	0.0235864	0.248714	0.613833	0.00423371	0.0162852	0.531764	12/37/13/51/6/14/8/39/6/23	0.287 (1.004)	0.177 (0.941)	-0.798 (1.229)	-0.636 (1.309)	-0.124 (0.939)	5.041	0.000188639	-0.303 (-0.683, 0.077)	-0.155 (-0.492, 0.181)	0.742 (0.165, 1.32)	0.635 (0.265, 1.005)	0.155 (-0.307, 0.616)	0.148 (-0.296, 0.592)	1.045 (0.402, 1.689)	0.938 (0.467, 1.41)	0.458 (-0.09, 1.006)	0.898 (0.275, 1.521)	0.79 (0.353, 1.227)	0.31 (-0.205, 0.826)	-0.107 (-0.749, 0.534)	-0.588 (-1.289, 0.114)	-0.48 (-1.019, 0.059)	-1.57	-0.908	2.531	3.379	0.66	0.656	3.198	3.915	1.645	2.836	3.558	1.184	-0.329	-1.649	-1.753	0.11755	0.364856	0.0118874	0.000824638	0.509487	0.512637	0.00153309	0.000112124	0.100924	0.00487976	0.000434181	0.237404	0.742275	0.100302	0.0805762
HCN2	Q9UL51	162/120/113/16/61/51	0.181 (0.873)	0.541 (1.088)	0.161 (1.122)	-0.437 (0.947)	-0.555 (1.104)	12.587	1.49775e-11	0	1	0	0	0	0	0	0	1	1	2	0	0	0.1	0.1	0.1	0.1	0.1	20	20	20	20	20	BD	Per1	Per2					-0.186 (-0.423, 0.051)	-0.546 (-0.787, -0.305)	-0.166 (-0.682, 0.349)	0.432 (0.137, 0.727)	0.549 (0.234, 0.865)	-0.36 (-0.618, -0.102)	0.02 (-0.504, 0.543)	0.618 (0.309, 0.927)	0.736 (0.407, 1.064)	0.38 (-0.146, 0.905)	0.978 (0.666, 1.291)	1.096 (0.764, 1.427)	0.599 (0.046, 1.151)	0.716 (0.152, 1.28)	0.117 (-0.256, 0.491)	-1.544	-4.451	-0.635	2.872	3.418	-2.743	0.074	3.926	4.395	1.42	6.149	6.487	2.128	2.496	0.618	0.123285	1.04935e-05	0.525993	0.0042435	0.000680683	0.0062972	0.941236	9.79889e-05	1.34252e-05	0.156314	1.56079e-09	2.05236e-10	0.0337963	0.0128863	0.536587		0.176284	9.88821e-05	0.5945	0.00585511	0.000696088	0.0141145	0.929376	0.000280045	2.76908e-05	0.193533	3.33857e-08	2.05106e-09	0.0496388	0.0173465	0.483381	46/28/11/6	0.148 (0.926)	0.486 (0.985)	-0.535 (0.9)	-0.549 (0.696)	2.583	0.0377782	-0.095 (-0.419, 0.229)	-0.39 (-0.792, 0.011)	0.576 (-0.02, 1.172)	0.531 (-0.262, 1.325)	-0.295 (-0.761, 0.17)	0.671 (0.03, 1.312)	0.626 (-0.205, 1.458)	0.966 (0.283, 1.649)	0.921 (0.058, 1.785)	-0.045 (-1.015, 0.925)	-0.578	-1.915	1.904	1.318	-1.25	2.063	1.483	2.787	2.102	-0.091	0.563621	0.0566185	0.0580181	0.18866	0.21253	0.0401974	0.139346	0.00573837	0.0365968	0.927325	5/32/4/24/4/12/0/19	0.411 (0.701)	0.69 (1.098)	-0.585 (1.01)	-0.717 (1.288)	6.677	4.10691e-05	-0.41 (-0.789, -0.031)	-0.608 (-1.042, -0.174)	0.542 (-0.054, 1.138)	0.723 (0.242, 1.203)	-0.198 (-0.731, 0.335)	0.953 (0.281, 1.624)	1.133 (0.561, 1.704)	1.15 (0.442, 1.858)	1.33 (0.721, 1.94)	0.18 (-0.544, 0.904)	-2.133	-2.759	1.792	2.961	-0.73	2.794	3.904	3.2	4.3	0.49	0.0339542	0.0062458	0.0744217	0.00336992	0.466107	0.00563125	0.000122727	0.0015584	2.47421e-05	0.624237	7/42/3/61/6/14/9/38/3/26	0.041 (0.913)	0.507 (1.14)	0.234 (1.18)	-0.363 (0.957)	-0.438 (1.056)	4.511	0.000541302	-0.04 (-0.389, 0.31)	-0.473 (-0.777, -0.168)	-0.249 (-0.814, 0.315)	0.343 (-0.02, 0.705)	0.449 (0.024, 0.874)	-0.433 (-0.837, -0.029)	-0.21 (-0.832, 0.412)	0.382 (-0.07, 0.835)	0.489 (-0.015, 0.992)	0.223 (-0.377, 0.824)	0.815 (0.396, 1.235)	0.922 (0.45, 1.394)	0.592 (-0.042, 1.226)	0.699 (0.026, 1.371)	0.106 (-0.406, 0.618)	-0.223	-3.05	-0.869	1.86	2.079	-2.106	-0.664	1.664	1.91	0.731	3.824	3.842	1.838	2.044	0.408	0.823786	0.00247055	0.385475	0.0637134	0.0383844	0.0359228	0.507153	0.0970451	0.0569423	0.465415	0.000156792	0.00014619	0.0669725	0.0417348	0.683604
HCRT	O43612	141/113/90/23/61/44	0.042 (1.014)	0.01 (1.067)	-0.052 (1.343)	-0.007 (1.323)	-0.444 (1.155)	1.416	0.217071	0	0	0	0	0	0	0	0	0	1	1	0	0	0.1	0.1	0.1	0.1	0.1	20	20	20	20	20	BD	NA						-0.037 (-0.309, 0.234)	-0.005 (-0.295, 0.285)	0.057 (-0.427, 0.54)	0.012 (-0.318, 0.341)	0.449 (0.077, 0.82)	0.032 (-0.272, 0.336)	0.094 (-0.398, 0.586)	0.049 (-0.293, 0.39)	0.486 (0.104, 0.868)	0.062 (-0.44, 0.564)	0.017 (-0.34, 0.374)	0.454 (0.058, 0.85)	-0.045 (-0.571, 0.481)	0.392 (-0.161, 0.945)	0.437 (0.012, 0.862)	-0.268	-0.036	0.231	0.069	2.374	0.206	0.375	0.28	2.498	0.242	0.093	2.255	-0.168	1.392	2.019	0.788659	0.971691	0.817723	0.944646	0.0179921	0.837051	0.708026	0.779488	0.0128425	0.808532	0.925881	0.0246105	0.86632	0.164639	0.0440604		0.798284	0.986537	0.5673	0.953403	0.063031	0.808915	0.673092	0.795527	0.107201	0.576436	0.968531	0.0808908	0.574186	0.453338	0.0941835	41/26/13/7	0.22 (0.988)	-0.468 (1.367)	0.724 (0.616)	-0.529 (2.095)	2.602	0.0369543	-0.102 (-0.469, 0.265)	0.41 (-0.043, 0.862)	-0.645 (-1.238, -0.051)	0.451 (-0.341, 1.243)	0.512 (-0.015, 1.038)	-0.543 (-1.193, 0.107)	0.553 (-0.287, 1.393)	-1.054 (-1.758, -0.351)	0.042 (-0.834, 0.917)	1.096 (0.136, 2.056)	-0.547	1.784	-2.142	1.123	1.915	-1.645	1.298	-2.953	0.094	2.25	0.585229	0.0758338	0.0333101	0.262578	0.0567659	0.101352	0.195764	0.00348558	0.92544	0.025451	7/30/5/23/5/11/6/13	-0.152 (1.054)	0.041 (0.942)	0.066 (0.993)	-0.2 (0.535)	0.243	0.913524	0.122 (-0.252, 0.496)	0.018 (-0.406, 0.442)	-0.198 (-0.783, 0.387)	0.005 (-0.541, 0.551)	-0.104 (-0.626, 0.419)	-0.32 (-0.977, 0.337)	-0.117 (-0.74, 0.505)	-0.216 (-0.904, 0.472)	-0.014 (-0.67, 0.642)	0.203 (-0.559, 0.964)	0.643	0.086	-0.667	0.017	-0.391	-0.96	-0.372	-0.62	-0.041	0.524	0.520689	0.931921	0.505538	0.98659	0.696207	0.338245	0.710239	0.535906	0.967128	0.600493	7/42/23/41/1/19/10/37/5/24	0.005 (1.004)	0.295 (0.802)	-0.067 (1.48)	-0.286 (1.497)	-0.552 (1.072)	1.863	0.100614	0.115 (-0.257, 0.486)	-0.233 (-0.606, 0.141)	0.2 (-0.314, 0.715)	0.269 (-0.117, 0.655)	0.491 (0.028, 0.954)	-0.347 (-0.808, 0.113)	0.085 (-0.492, 0.663)	0.154 (-0.322, 0.63)	0.376 (-0.165, 0.918)	0.433 (-0.149, 1.015)	0.502 (0.025, 0.979)	0.724 (0.183, 1.264)	0.069 (-0.525, 0.663)	0.291 (-0.358, 0.94)	0.222 (-0.326, 0.771)	0.608	-1.226	0.766	1.371	2.089	-1.484	0.291	0.638	1.368	1.463	2.069	2.635	0.228	0.883	0.797	0.543714	0.221269	0.444195	0.171443	0.0375577	0.13875	0.771196	0.523882	0.172333	0.144569	0.0394012	0.00885209	0.819859	0.377915	0.426012
HDDC2	Q7Z4H3	7/7/5/3/2/5	NA	NA	NA	NA	NA	NA	NA	0	0	0	0	0	0	0	0	0	0	0	0	1	15.5	14	17.1	2.06667	5.95	28.3796	25.6332	31.3091	3.78395	10.8941	NS	vSMC						NA	NA	NA	NA	NA	NA	NA	NA	NA	NA	NA	NA	NA	NA	NA	NA	NA	NA	NA	NA	NA	NA	NA	NA	NA	NA	NA	NA	NA	NA	NA	NA	NA	NA	NA	NA	NA	NA	NA	NA	NA	NA	NA	NA	NA		NA	NA	NA	NA	NA	NA	NA	NA	NA	NA	NA	NA	NA	NA	NA	NA	NA	NA	NA	NA	NA	NA	NA	NA	NA	NA	NA	NA	NA	NA	NA	NA	NA	NA	NA	NA	NA	NA	NA	NA	NA	NA	NA	NA	NA	NA	NA	NA	NA	NA	NA	NA	NA	NA	NA	NA	NA	NA	NA	NA	NA	NA	NA	NA	NA	NA	NA	NA	NA	NA	NA	NA	NA	NA	NA	NA	NA	NA	NA	NA	NA	NA	NA	NA	NA	NA	NA	NA	NA	NA	NA	NA	NA	NA	NA	NA	NA	NA	NA	NA	NA	NA	NA	NA	NA	NA	NA	NA	NA	NA	NA	NA	NA	NA	NA	NA	NA	NA	NA	NA	NA	NA	NA	NA	NA	NA	NA	NA	NA	NA	NA	NA	NA	NA	NA	NA	NA	NA	NA	NA	NA	NA
HDGF	P51858	35/17/26/10/11/9	-0.187 (0.8)	0.074 (0.628)	1.045 (0.971)	0.168 (0.708)	0.667 (0.838)	3.7	0.0040588	0	0	1	0	1	0	0	0	0	0	3	0	1	12.2667	10.2	10.22	5.5	6.25	27.6048	22.954	22.999	12.3772	14.065	NS	NA						0.187 (-0.31, 0.683)	-0.074 (-0.509, 0.361)	-1.045 (-1.648, -0.443)	-0.168 (-0.749, 0.413)	-0.667 (-1.295, -0.039)	-0.261 (-0.785, 0.263)	-1.232 (-1.902, -0.562)	-0.354 (-1.004, 0.296)	-0.853 (-1.546, -0.161)	-0.971 (-1.596, -0.346)	-0.094 (-0.698, 0.511)	-0.593 (-1.243, 0.057)	0.878 (0.143, 1.612)	0.379 (-0.394, 1.151)	-0.499 (-1.254, 0.256)	0.745	-0.338	-3.441	-0.572	-2.106	-0.986	-3.648	-1.08	-2.443	-3.081	-0.307	-1.809	2.371	0.972	-1.311	0.458105	0.736151	0.00084188	0.568279	0.0376878	0.326275	0.000418025	0.282524	0.0162759	0.00265619	0.759531	0.0734472	0.0196275	0.333162	0.19291		0.996656	0.625645	0.000142865	0.56839	0.12895	0.686449	0.000539158	0.615694	0.18405	0.00073905	0.845338	0.252607	0.00613244	0.077255	0.39969	NA	NA	NA	NA	NA	NA	NA	NA	NA	NA	NA	NA	NA	NA	NA	NA	NA	NA	NA	NA	NA	NA	NA	NA	NA	NA	NA	NA	NA	NA	NA	NA	NA	NA	NA	NA	NA	3/8/5/1	NA	NA	NA	NA	NA	NA	NA	NA	NA	NA	NA	NA	NA	NA	NA	NA	NA	NA	NA	NA	NA	NA	NA	NA	NA	NA	NA	NA	NA	NA	NA	NA	NA	NA	NA	NA	9/9/8/4/6	NA	NA	NA	NA	NA	NA	NA	NA	NA	NA	NA	NA	NA	NA	NA	NA	NA	NA	NA	NA	NA	NA	NA	NA	NA	NA	NA	NA	NA	NA	NA	NA	NA	NA	NA	NA	NA	NA	NA	NA	NA	NA	NA	NA	NA	NA	NA	NA	NA	NA	NA	NA
HDHD2	Q9H0R4	187/137/124/24/78/56	0.628 (0.726)	0.601 (0.869)	0.551 (1.235)	0.048 (0.959)	-0.478 (0.868)	19.874	2.34537e-18	1	1	1	0	0	0	0	0	0	1	1	1	0	9.71667	9.4	9	2.86667	1.85	29.5939	28.6294	27.4112	8.73096	5.63452	NS	NA						-0.635 (-0.836, -0.434)	-0.609 (-0.816, -0.402)	-0.558 (-0.946, -0.171)	-0.056 (-0.297, 0.185)	0.47 (0.198, 0.742)	0.027 (-0.195, 0.248)	0.077 (-0.318, 0.473)	0.579 (0.326, 0.833)	1.105 (0.822, 1.389)	0.051 (-0.348, 0.449)	0.553 (0.295, 0.811)	1.079 (0.791, 1.367)	0.502 (0.085, 0.919)	1.028 (0.592, 1.464)	0.526 (0.213, 0.839)	-6.21	-5.778	-2.829	-0.455	3.392	0.236	0.384	4.491	7.661	0.25	4.206	7.366	2.365	4.633	3.301	9.89503e-10	1.21398e-08	0.00481924	0.648931	0.000738615	0.813823	0.701427	8.51519e-06	7.42615e-14	0.802932	3.00139e-05	5.84195e-13	0.0183361	4.43009e-06	0.001021		4.54172e-09	5.32953e-07	0.00733097	0.613021	0.000711848	0.565351	0.68986	2.65111e-05	3.46541e-13	0.942941	0.00031257	1.44599e-11	0.0278418	8.03931e-06	0.00083737	51/32/15/8	0.437 (0.718)	0.505 (0.753)	-0.465 (1.147)	-0.778 (1.118)	5.602	0.000235273	-0.391 (-0.685, -0.097)	-0.386 (-0.749, -0.024)	0.492 (-0.001, 0.984)	0.782 (0.119, 1.445)	0.005 (-0.417, 0.426)	0.883 (0.344, 1.421)	1.173 (0.471, 1.875)	0.878 (0.299, 1.457)	1.168 (0.439, 1.897)	0.29 (-0.515, 1.095)	-2.619	-2.099	1.965	2.32	0.021	3.226	3.289	2.985	3.156	0.709	0.00929892	0.0367352	0.0503855	0.0210228	0.982869	0.00140267	0.00113305	0.00308335	0.00177214	0.478919	37/28/16/19	0.604 (0.719)	0.604 (0.935)	-0.038 (1.017)	-0.433 (0.911)	5.82	0.0001636	-0.609 (-0.944, -0.274)	-0.515 (-0.899, -0.13)	-0.008 (-0.498, 0.482)	0.403 (-0.05, 0.856)	0.094 (-0.378, 0.566)	0.601 (0.04, 1.163)	1.011 (0.482, 1.541)	0.507 (-0.087, 1.101)	0.917 (0.355, 1.479)	0.41 (-0.222, 1.043)	-3.576	-2.635	-0.031	1.749	0.393	2.108	3.761	1.682	3.213	1.277	0.000411126	0.00887599	0.975086	0.0813699	0.694978	0.0359175	0.000206292	0.0937706	0.00146867	0.202527	49/64/20/47/29	0.844 (0.694)	0.648 (0.902)	0.587 (1.339)	0.241 (0.821)	-0.424 (0.777)	11.398	2.81705e-10	-0.813 (-1.106, -0.519)	-0.598 (-0.863, -0.332)	-0.557 (-0.987, -0.127)	-0.263 (-0.559, 0.034)	0.425 (0.062, 0.789)	0.215 (-0.131, 0.561)	0.256 (-0.227, 0.739)	0.55 (0.177, 0.923)	1.238 (0.81, 1.666)	0.041 (-0.428, 0.509)	0.335 (-0.017, 0.687)	1.023 (0.615, 1.432)	0.294 (-0.194, 0.783)	0.982 (0.45, 1.515)	0.688 (0.258, 1.118)	-5.444	-4.423	-2.545	-1.739	2.301	1.221	1.041	2.896	5.682	0.171	1.872	4.925	1.185	3.628	3.146	9.24024e-08	1.26543e-05	0.0113205	0.0827866	0.0219264	0.222951	0.29872	0.00398817	2.61125e-08	0.864622	0.061979	1.25109e-06	0.23673	0.000323653	0.00178024
HDLBP	Q00341	6/2/1/4/1/0	NA	NA	NA	NA	NA	NA	NA	0	0	0	0	0	0	0	0	0	0	0	0	1	4.83333	6	2.44	4.1	3.4	23.267	28.8832	11.7458	19.7368	16.3671	NS	Fib3	Fib1					NA	NA	NA	NA	NA	NA	NA	NA	NA	NA	NA	NA	NA	NA	NA	NA	NA	NA	NA	NA	NA	NA	NA	NA	NA	NA	NA	NA	NA	NA	NA	NA	NA	NA	NA	NA	NA	NA	NA	NA	NA	NA	NA	NA	NA		NA	NA	NA	NA	NA	NA	NA	NA	NA	NA	NA	NA	NA	NA	NA	NA	NA	NA	NA	NA	NA	NA	NA	NA	NA	NA	NA	NA	NA	NA	NA	NA	NA	NA	NA	NA	NA	NA	NA	NA	NA	NA	NA	NA	NA	NA	NA	NA	NA	NA	NA	NA	NA	NA	NA	NA	NA	NA	NA	NA	NA	NA	NA	NA	NA	NA	NA	NA	NA	NA	NA	NA	NA	NA	NA	NA	NA	NA	NA	NA	NA	NA	NA	NA	NA	NA	NA	NA	NA	NA	NA	NA	NA	NA	NA	NA	NA	NA	NA	NA	NA	NA	NA	NA	NA	NA	NA	NA	NA	NA	NA	NA	NA	NA	NA	NA	NA	NA	NA	NA	NA	NA	NA	NA	NA	NA	NA	NA	NA	NA	NA	NA	NA	NA	NA	NA	NA	NA	NA	NA	NA	NA
HEBP1	Q9NRV9	163/118/108/22/65/46	0.137 (0.95)	0.41 (0.969)	0.972 (1.312)	0.124 (1.097)	-0.029 (1.185)	5.144	0.000129174	0	1	1	0	0	0	0	0	0	0	3	0	0	6.525	6.3	10.42	3.23333	3.25	21.9488	21.1919	35.0507	10.8763	10.9323	NS	NA						-0.136 (-0.38, 0.108)	-0.409 (-0.66, -0.159)	-0.971 (-1.429, -0.513)	-0.123 (-0.419, 0.173)	0.03 (-0.307, 0.367)	-0.273 (-0.542, -0.005)	-0.835 (-1.304, -0.367)	0.013 (-0.299, 0.324)	0.166 (-0.185, 0.517)	-0.562 (-1.034, -0.09)	0.286 (-0.03, 0.603)	0.439 (0.084, 0.795)	0.848 (0.35, 1.346)	1.001 (0.478, 1.524)	0.153 (-0.236, 0.542)	-1.093	-3.211	-4.162	-0.816	0.176	-1.999	-3.502	0.081	0.929	-2.338	1.775	2.43	3.347	3.76	0.774	0.274694	0.0014037	3.69459e-05	0.414784	0.860407	0.0460789	0.000502434	0.935835	0.353133	0.0197613	0.0764192	0.015444	0.000875666	0.000189157	0.439372		0.297799	0.00598535	4.17498e-05	0.424748	0.746615	0.10001	0.000492278	0.951924	0.305723	0.0121089	0.144947	0.023715	0.000931341	0.000158085	0.375405	41/28/14/7	0.159 (0.954)	0.393 (0.902)	-0.268 (1.285)	0 (0.566)	0.879	0.47702	-0.151 (-0.49, 0.189)	-0.242 (-0.648, 0.163)	0.281 (-0.256, 0.818)	0.072 (-0.673, 0.817)	-0.092 (-0.571, 0.388)	0.432 (-0.163, 1.027)	0.223 (-0.571, 1.017)	0.524 (-0.111, 1.158)	0.314 (-0.505, 1.133)	-0.209 (-1.105, 0.686)	-0.875	-1.178	1.031	0.19	-0.376	1.431	0.552	1.625	0.756	-0.46	0.382361	0.239938	0.303323	0.849734	0.706892	0.153745	0.581278	0.105346	0.450436	0.645567	4/33/3/25/1/15/2/17	0.092 (1.012)	0.451 (0.772)	0.314 (1.308)	-0.311 (0.989)	1.554	0.187335	-0.086 (-0.459, 0.286)	-0.344 (-0.77, 0.083)	-0.303 (-0.834, 0.229)	0.344 (-0.159, 0.848)	-0.258 (-0.78, 0.265)	-0.217 (-0.829, 0.396)	0.431 (-0.158, 1.019)	0.041 (-0.606, 0.689)	0.688 (0.065, 1.311)	0.647 (-0.044, 1.338)	-0.456	-1.588	-1.122	1.347	-0.971	-0.697	1.442	0.125	2.175	1.844	0.648968	0.113491	0.262938	0.179373	0.332507	0.486632	0.150703	0.900623	0.0306106	0.066373	5/44/9/55/2/18/11/36/7/22	0.15 (0.918)	0.401 (1.09)	1.125 (1.167)	0.197 (0.905)	0.18 (1.436)	4.362	0.00073762	-0.147 (-0.494, 0.2)	-0.364 (-0.683, -0.046)	-1.132 (-1.64, -0.624)	-0.203 (-0.577, 0.171)	-0.142 (-0.605, 0.321)	-0.217 (-0.63, 0.196)	-0.985 (-1.554, -0.416)	-0.056 (-0.514, 0.403)	0.005 (-0.53, 0.54)	-0.768 (-1.323, -0.212)	0.161 (-0.276, 0.598)	0.222 (-0.291, 0.736)	0.929 (0.339, 1.519)	0.99 (0.338, 1.642)	0.061 (-0.491, 0.612)	-0.835	-2.252	-4.384	-1.068	-0.604	-1.034	-3.405	-0.24	0.018	-2.719	0.726	0.851	3.099	2.986	0.217	0.404252	0.0249739	1.56871e-05	0.286346	0.546077	0.301739	0.000742119	0.810753	0.985262	0.00688448	0.468516	0.395317	0.00211165	0.0030377	0.828237
HEBP2	Q9Y5Z4	179/135/121/24/78/54	-0.058 (1.068)	0.415 (0.963)	0.271 (1.069)	0.289 (1.049)	0.27 (1.07)	4.053	0.00126466	0	1	0	1	0	0	0	0	0	0	2	0	1	4.44167	1.3	1.38	1.23333	3.6	37.1532	10.8741	11.5433	10.3165	30.1129	NS	NA						0.053 (-0.176, 0.282)	-0.42 (-0.656, -0.183)	-0.276 (-0.713, 0.161)	-0.294 (-0.566, -0.021)	-0.275 (-0.587, 0.037)	-0.473 (-0.724, -0.221)	-0.329 (-0.774, 0.116)	-0.347 (-0.632, -0.061)	-0.328 (-0.651, -0.004)	0.144 (-0.305, 0.593)	0.126 (-0.166, 0.418)	0.145 (-0.184, 0.474)	-0.018 (-0.487, 0.451)	0.001 (-0.492, 0.494)	0.019 (-0.337, 0.375)	0.455	-3.484	-1.241	-2.115	-1.729	-3.69	-1.452	-2.382	-1.989	0.628	0.848	0.865	-0.074	0.005	0.105	0.649521	0.000530232	0.215158	0.0348126	0.0843371	0.000245479	0.147158	0.0175182	0.0471603	0.530209	0.397054	0.387149	0.941024	0.995797	0.916494		0.647754	0.00263578	0.209645	0.0384515	0.122485	0.0011147	0.141575	0.0200753	0.0718242	0.688979	0.578951	0.459377	0.972611	0.895564	0.819619	50/31/15/8	-0.046 (1.005)	0.214 (1.01)	0.247 (1.661)	0.245 (0.95)	0.304	0.875206	0.048 (-0.28, 0.377)	-0.054 (-0.46, 0.352)	-0.243 (-0.786, 0.301)	-0.181 (-0.912, 0.55)	-0.103 (-0.574, 0.369)	-0.291 (-0.885, 0.304)	-0.229 (-1.004, 0.545)	-0.188 (-0.83, 0.453)	-0.127 (-0.932, 0.678)	0.061 (-0.825, 0.948)	0.289	-0.263	-0.879	-0.488	-0.428	-0.963	-0.583	-0.578	-0.31	0.136	0.772469	0.792752	0.380273	0.626039	0.668812	0.336439	0.560268	0.563721	0.756543	0.891538	1/36/1/27/0/16/2/17	0.126 (0.858)	0.208 (1.056)	0.078 (0.994)	0.629 (0.717)	1.517	0.197367	-0.13 (-0.478, 0.217)	-0.156 (-0.556, 0.244)	-0.045 (-0.546, 0.457)	-0.587 (-1.075, -0.1)	-0.025 (-0.516, 0.465)	0.086 (-0.491, 0.662)	-0.457 (-1.021, 0.107)	0.111 (-0.499, 0.721)	-0.432 (-1.028, 0.165)	-0.543 (-1.206, 0.121)	-0.738	-0.766	-0.175	-2.372	-0.102	0.293	-1.595	0.358	-1.424	-1.61	0.461076	0.444273	0.861083	0.0183787	0.919102	0.769907	0.111949	0.720395	0.155482	0.108504	0/49/1/63/0/20/0/47/0/29	-0.205 (1.254)	0.602 (0.87)	0.277 (1.109)	0.374 (0.811)	0.067 (1.236)	4.776	0.000302607	0.182 (-0.14, 0.504)	-0.581 (-0.874, -0.287)	-0.331 (-0.802, 0.14)	-0.376 (-0.702, -0.051)	-0.037 (-0.435, 0.362)	-0.763 (-1.143, -0.383)	-0.514 (-1.041, 0.014)	-0.559 (-0.967, -0.151)	-0.219 (-0.687, 0.249)	0.25 (-0.263, 0.762)	0.204 (-0.181, 0.59)	0.544 (0.097, 0.991)	-0.045 (-0.579, 0.489)	0.295 (-0.287, 0.876)	0.34 (-0.13, 0.809)	1.113	-3.891	-1.382	-2.271	-0.18	-3.952	-1.914	-2.692	-0.92	0.957	1.042	2.392	-0.166	0.996	1.422	0.266276	0.000118081	0.167737	0.0236972	0.856903	9.22931e-05	0.0563857	0.00740671	0.358287	0.339128	0.29794	0.0172206	0.868244	0.319918	0.155814
HECTD2	Q5U5R9	5/3/2/3/0/1	NA	NA	NA	NA	NA	NA	NA	0	0	0	0	0	0	0	0	0	0	0	0	0	2.20833	7.9	1.52	5.56667	0.75	12.3061	44.0234	8.47033	31.0207	4.17944	neuron	Fib3; Fib2	Fib3; vEndo					NA	NA	NA	NA	NA	NA	NA	NA	NA	NA	NA	NA	NA	NA	NA	NA	NA	NA	NA	NA	NA	NA	NA	NA	NA	NA	NA	NA	NA	NA	NA	NA	NA	NA	NA	NA	NA	NA	NA	NA	NA	NA	NA	NA	NA		NA	NA	NA	NA	NA	NA	NA	NA	NA	NA	NA	NA	NA	NA	NA	NA	NA	NA	NA	NA	NA	NA	NA	NA	NA	NA	NA	NA	NA	NA	NA	NA	NA	NA	NA	NA	NA	NA	NA	NA	NA	NA	NA	NA	NA	NA	NA	NA	NA	NA	NA	NA	NA	NA	NA	NA	NA	NA	NA	NA	NA	NA	NA	NA	NA	NA	NA	NA	NA	NA	NA	NA	NA	NA	NA	NA	NA	NA	NA	NA	NA	NA	NA	NA	NA	NA	NA	NA	NA	NA	NA	NA	NA	NA	NA	NA	NA	NA	NA	NA	NA	NA	NA	NA	NA	NA	NA	NA	NA	NA	NA	NA	NA	NA	NA	NA	NA	NA	NA	NA	NA	NA	NA	NA	NA	NA	NA	NA	NA	NA	NA	NA	NA	NA	NA	NA	NA	NA	NA	NA	NA	NA
HEG1	Q9ULI3	187/137/124/24/78/56	-0.017 (0.782)	0.628 (0.897)	-0.743 (1.421)	-0.355 (0.71)	-0.87 (0.864)	27.714	2.76614e-25	0	1	0	0	0	0	0	1	1	1	2	1	1	2.03333	1.5	0.88	0.9	11.65	11.9866	8.8426	5.18766	5.30556	68.6775	endoth	aEndo; capEndo; vEndo	aEndo; capEndo; vEndo					0.003 (-0.197, 0.203)	-0.642 (-0.848, -0.436)	0.729 (0.343, 1.115)	0.341 (0.101, 0.581)	0.856 (0.585, 1.127)	-0.645 (-0.866, -0.425)	0.726 (0.332, 1.12)	0.338 (0.085, 0.59)	0.853 (0.57, 1.135)	1.371 (0.975, 1.768)	0.983 (0.726, 1.24)	1.498 (1.212, 1.784)	-0.388 (-0.803, 0.027)	0.127 (-0.307, 0.561)	0.515 (0.203, 0.827)	0.033	-6.121	3.712	2.793	6.202	-5.749	3.621	2.628	5.934	6.788	7.51	10.271	-1.836	0.573	3.245	0.973975	1.68157e-09	0.000224461	0.00539395	1.036e-09	1.43402e-08	0.000318235	0.00881103	5.00545e-09	2.73327e-11	2.15666e-13	6.57886e-23	0.0668839	0.566642	0.00123907		0.804083	5.80338e-08	0.00013589	0.00593978	1.04484e-09	9.4133e-08	0.000290924	0.0162223	1.49383e-08	7.55417e-11	8.44731e-12	3.15899e-21	0.0489247	0.641108	0.00107205	51/32/15/8	0.069 (0.82)	0.728 (0.946)	-0.295 (0.56)	-1.06 (0.886)	6.403	6.01013e-05	-0.053 (-0.348, 0.242)	-0.628 (-0.992, -0.265)	0.301 (-0.194, 0.796)	1.073 (0.407, 1.739)	-0.575 (-0.999, -0.152)	0.355 (-0.186, 0.896)	1.126 (0.421, 1.831)	0.93 (0.348, 1.511)	1.701 (0.969, 2.433)	0.771 (-0.037, 1.58)	-0.356	-3.399	1.198	3.17	-2.673	1.29	3.144	3.146	4.576	1.878	0.722212	0.000772455	0.23184	0.0016887	0.00795773	0.198094	0.00184122	0.00182907	7.07458e-06	0.0613313	37/28/16/19	0.059 (0.82)	0.66 (1.073)	-0.396 (0.72)	-0.777 (0.753)	6.363	6.49672e-05	-0.071 (-0.408, 0.266)	-0.597 (-0.984, -0.211)	0.385 (-0.108, 0.877)	0.776 (0.321, 1.231)	-0.526 (-1.001, -0.052)	0.456 (-0.109, 1.02)	0.847 (0.315, 1.379)	0.982 (0.385, 1.578)	1.373 (0.808, 1.938)	0.391 (-0.244, 1.026)	-0.414	-3.042	1.538	3.355	-2.184	1.59	3.133	3.24	4.785	1.212	0.679048	0.00257327	0.125157	0.000902344	0.0297843	0.113053	0.00191324	0.00133801	2.76544e-06	0.226483	49/64/20/47/29	-0.165 (0.7)	0.564 (0.793)	-0.663 (1.23)	-0.36 (0.76)	-0.879 (0.943)	12.992	1.05841e-11	0.183 (-0.106, 0.472)	-0.533 (-0.795, -0.272)	0.681 (0.257, 1.104)	0.335 (0.043, 0.628)	0.87 (0.512, 1.228)	-0.716 (-1.057, -0.375)	0.498 (0.023, 0.973)	0.153 (-0.215, 0.52)	0.687 (0.265, 1.109)	1.214 (0.753, 1.675)	0.868 (0.522, 1.215)	1.403 (1.001, 1.805)	-0.345 (-0.826, 0.135)	0.189 (-0.335, 0.713)	0.535 (0.111, 0.958)	1.243	-4.008	3.159	2.256	4.779	-4.129	2.059	0.816	3.204	5.177	4.928	6.86	-1.412	0.71	2.484	0.214436	7.35664e-05	0.00170802	0.0246451	2.50259e-06	4.46954e-05	0.0401381	0.415005	0.00146831	3.62272e-07	1.23449e-06	2.72423e-11	0.158707	0.478262	0.0134284
HEPACAM	Q14CZ8	187/137/124/24/78/56	0.333 (0.913)	0.805 (0.847)	0.298 (0.981)	0.113 (0.789)	-1.088 (1.319)	32.311	3.36796e-29	1	1	0	0	0	0	0	0	0	1	2	1	0	28.525	1.1	3.44	0.166667	1.05	83.2077	3.20871	10.0345	0.486169	3.06286	astro	NA						-0.34 (-0.552, -0.128)	-0.812 (-1.031, -0.594)	-0.306 (-0.714, 0.103)	-0.121 (-0.375, 0.133)	1.081 (0.794, 1.368)	-0.472 (-0.706, -0.239)	0.034 (-0.383, 0.451)	0.219 (-0.048, 0.486)	1.421 (1.122, 1.72)	0.506 (0.086, 0.927)	0.691 (0.419, 0.964)	1.893 (1.59, 2.197)	0.185 (-0.255, 0.625)	1.387 (0.927, 1.846)	1.202 (0.872, 1.532)	-3.151	-7.309	-1.47	-0.935	7.394	-3.97	0.161	1.61	9.336	2.367	4.985	12.253	0.825	5.923	7.15	0.00170691	8.62138e-13	0.142187	0.350075	4.81323e-13	8.05527e-05	0.871799	0.107985	1.92696e-19	0.0182563	8.11686e-07	5.76541e-31	0.409628	5.33432e-09	2.52637e-12		0.00298074	4.86793e-11	0.167137	0.339086	4.04535e-13	0.000304634	0.86839	0.145407	6.88422e-19	0.028135	7.23933e-06	3.0922e-29	0.464254	8.07318e-09	1.72233e-12	51/32/15/8	0.333 (0.963)	0.775 (0.919)	-0.03 (0.591)	-1.625 (2.241)	9.321	4.29185e-07	-0.298 (-0.618, 0.022)	-0.708 (-1.103, -0.313)	0.049 (-0.488, 0.586)	1.615 (0.892, 2.338)	-0.41 (-0.87, 0.05)	0.347 (-0.24, 0.934)	1.913 (1.148, 2.678)	0.757 (0.126, 1.388)	2.323 (1.529, 3.117)	1.566 (0.689, 2.443)	-1.831	-3.529	0.18	4.399	-1.756	1.163	4.922	2.361	5.759	3.514	0.0680688	0.000485805	0.857471	1.5383e-05	0.0801315	0.245605	1.44589e-06	0.018894	2.18505e-08	0.000512913	37/28/16/19	0.313 (1.041)	0.832 (0.66)	0.153 (0.481)	-1.198 (1.147)	12.329	3.00633e-09	-0.318 (-0.658, 0.022)	-0.751 (-1.141, -0.361)	-0.17 (-0.667, 0.326)	1.194 (0.734, 1.653)	-0.433 (-0.912, 0.046)	0.148 (-0.422, 0.717)	1.512 (0.975, 2.048)	0.581 (-0.021, 1.183)	1.944 (1.374, 2.514)	1.364 (0.723, 2.005)	-1.842	-3.791	-0.675	5.115	-1.78	0.511	5.543	1.899	6.715	4.187	0.0665104	0.000184035	0.500202	5.84152e-07	0.0761687	0.6098	6.88501e-08	0.0586249	1.04225e-10	3.78265e-05	49/64/20/47/29	0.347 (0.763)	0.808 (0.894)	0.252 (1.043)	0.146 (0.924)	-0.868 (1.083)	13.472	3.97034e-12	-0.341 (-0.643, -0.039)	-0.779 (-1.053, -0.506)	-0.258 (-0.701, 0.186)	-0.16 (-0.465, 0.146)	0.876 (0.501, 1.25)	-0.438 (-0.795, -0.081)	0.084 (-0.414, 0.581)	0.182 (-0.203, 0.566)	1.217 (0.776, 1.658)	0.522 (0.039, 1.004)	0.62 (0.257, 0.982)	1.655 (1.234, 2.076)	0.098 (-0.405, 0.601)	1.133 (0.585, 1.682)	1.035 (0.592, 1.478)	-2.219	-5.598	-1.142	-1.026	4.598	-2.415	0.33	0.928	5.422	2.126	3.36	7.734	0.383	4.063	4.596	0.02708	4.10724e-08	0.253969	0.305571	5.77952e-06	0.0162148	0.741436	0.353839	1.03779e-07	0.0341168	0.000855425	9.08491e-14	0.701881	5.86359e-05	5.82536e-06
HEPH	Q9BQS7	178/124/124/21/71/52	-0.021 (0.811)	0.127 (0.877)	-0.589 (0.963)	-0.242 (0.925)	0.003 (1.073)	2.998	0.0110929	0	0	0	0	0	0	0	1	0	0	2	0	0	15.3417	1.5	1.52	0.1	0.6	80.4844	7.8692	7.97412	0.524613	3.14768	astro	NA						0.02 (-0.194, 0.234)	-0.128 (-0.342, 0.086)	0.588 (0.166, 1.011)	0.241 (-0.016, 0.497)	-0.004 (-0.293, 0.284)	-0.148 (-0.38, 0.085)	0.568 (0.137, 1)	0.221 (-0.052, 0.493)	-0.024 (-0.326, 0.278)	0.716 (0.284, 1.148)	0.368 (0.096, 0.64)	0.124 (-0.179, 0.426)	-0.348 (-0.802, 0.107)	-0.593 (-1.066, -0.119)	-0.245 (-0.579, 0.089)	0.184	-1.171	2.738	1.84	-0.028	-1.248	2.586	1.591	-0.157	3.258	2.656	0.803	-1.503	-2.46	-1.439	0.854431	0.242019	0.00637982	0.066306	0.977733	0.212634	0.0099585	0.112157	0.875617	0.00119125	0.00813486	0.422563	0.1333	0.0141827	0.150691		0.79841	0.334631	0.00578402	0.0689201	0.981545	0.258057	0.00999687	0.131473	0.84011	0.00150044	0.0142951	0.502158	0.123378	0.0134607	0.156583	43/32/15/8	0.037 (0.618)	0.392 (1.018)	-0.027 (0.62)	-0.383 (1.127)	1.363	0.247193	-0.022 (-0.34, 0.297)	-0.359 (-0.727, 0.01)	0.037 (-0.463, 0.537)	0.384 (-0.288, 1.056)	-0.337 (-0.777, 0.103)	0.059 (-0.498, 0.615)	0.405 (-0.313, 1.124)	0.395 (-0.191, 0.982)	0.742 (0.005, 1.48)	0.347 (-0.468, 1.162)	-0.134	-1.914	0.146	1.124	-1.507	0.207	1.111	1.328	1.981	0.838	0.893465	0.0566687	0.884325	0.261973	0.132994	0.835777	0.267475	0.18542	0.0485938	0.402896	2/35/0/28/2/14/0/19	-0.185 (0.637)	-0.064 (0.709)	-0.521 (0.812)	-0.115 (0.96)	1.203	0.310066	0.184 (-0.153, 0.522)	0.072 (-0.306, 0.45)	0.522 (0.009, 1.034)	0.117 (-0.328, 0.562)	-0.113 (-0.581, 0.356)	0.337 (-0.245, 0.919)	-0.067 (-0.591, 0.456)	0.45 (-0.16, 1.059)	0.045 (-0.506, 0.596)	-0.404 (-1.048, 0.239)	1.076	0.374	2.004	0.519	-0.473	1.14	-0.253	1.452	0.162	-1.237	0.28271	0.708543	0.0461248	0.604232	0.63632	0.255296	0.800706	0.1476	0.871305	0.217032	3/46/0/64/3/17/5/42/4/25	0.05 (1.051)	0.077 (0.849)	-0.391 (0.952)	-0.225 (1.037)	0.216 (1.13)	1.189	0.314055	-0.048 (-0.373, 0.277)	-0.059 (-0.347, 0.229)	0.389 (-0.109, 0.887)	0.222 (-0.113, 0.558)	-0.202 (-0.621, 0.217)	-0.011 (-0.391, 0.368)	0.436 (-0.119, 0.992)	0.27 (-0.149, 0.689)	-0.154 (-0.643, 0.335)	0.448 (-0.088, 0.983)	0.281 (-0.11, 0.672)	-0.143 (-0.605, 0.32)	-0.166 (-0.73, 0.397)	-0.59 (-1.208, 0.028)	-0.424 (-0.919, 0.071)	-0.289	-0.404	1.534	1.302	-0.947	-0.059	1.545	1.266	-0.619	1.644	1.415	-0.606	-0.58	-1.878	-1.683	0.772989	0.686212	0.125777	0.193713	0.3445	0.952778	0.123094	0.206188	0.536138	0.100981	0.157844	0.544879	0.561964	0.0611365	0.0932037
HERPUD1	Q15011	6/2/1/4/1/0	NA	NA	NA	NA	NA	NA	NA	0	0	0	0	0	0	0	0	0	0	0	0	1	6.175	19.6	10.76	108.4	42.9	3.28746	10.4347	5.72843	57.7102	22.8392	microglia.macrophage	aEndo; vSMC	aEndo; capEndo; vEndo	BEC, Capillary		1		NA	NA	NA	NA	NA	NA	NA	NA	NA	NA	NA	NA	NA	NA	NA	NA	NA	NA	NA	NA	NA	NA	NA	NA	NA	NA	NA	NA	NA	NA	NA	NA	NA	NA	NA	NA	NA	NA	NA	NA	NA	NA	NA	NA	NA		NA	NA	NA	NA	NA	NA	NA	NA	NA	NA	NA	NA	NA	NA	NA	NA	NA	NA	NA	NA	NA	NA	NA	NA	NA	NA	NA	NA	NA	NA	NA	NA	NA	NA	NA	NA	NA	NA	NA	NA	NA	NA	NA	NA	NA	NA	NA	NA	NA	NA	NA	NA	NA	NA	NA	NA	NA	NA	NA	NA	NA	NA	NA	NA	NA	NA	NA	NA	NA	NA	NA	NA	NA	NA	NA	NA	NA	NA	NA	NA	NA	NA	NA	NA	NA	NA	NA	NA	NA	NA	NA	NA	NA	NA	NA	NA	NA	NA	NA	NA	NA	NA	NA	NA	NA	NA	NA	NA	NA	NA	NA	NA	NA	NA	NA	NA	NA	NA	NA	NA	NA	NA	NA	NA	NA	NA	NA	NA	NA	NA	NA	NA	NA	NA	NA	NA	NA	NA	NA	NA	NA	NA
HEXA	P06865	187/137/124/24/78/56	0.565 (1.022)	-0.765 (0.893)	-0.616 (1.079)	0.812 (0.817)	-0.727 (1.13)	42.882	8.39199e-38	1	0	0	1	0	0	1	1	0	1	4	1	1	4.25	2.6	2.96	5.13333	1.85	25.3077	15.4823	17.626	30.5677	11.0163	NS	NA						-0.575 (-0.792, -0.358)	0.755 (0.532, 0.978)	0.606 (0.188, 1.023)	-0.822 (-1.082, -0.563)	0.716 (0.423, 1.009)	1.33 (1.091, 1.569)	1.181 (0.755, 1.607)	-0.247 (-0.52, 0.026)	1.291 (0.986, 1.597)	-0.149 (-0.579, 0.28)	-1.577 (-1.856, -1.299)	-0.039 (-0.349, 0.271)	-1.428 (-1.877, -0.978)	0.11 (-0.359, 0.58)	1.538 (1.201, 1.876)	-5.215	6.648	2.848	-6.22	4.794	10.942	5.441	-1.777	8.301	-0.683	-11.129	-0.246	-6.238	0.462	8.956	2.5385e-07	6.69582e-11	0.0045473	9.30095e-10	2.06798e-06	1.55644e-25	7.72641e-08	0.0761228	6.83924e-16	0.494867	2.76967e-26	0.805467	8.39028e-10	0.64446	4.20574e-18		2.31295e-07	2.77386e-09	0.0044199	6.53179e-10	5.19181e-06	2.12315e-23	6.25139e-08	0.074578	3.67655e-15	0.673913	2.54265e-24	0.943708	7.05455e-10	0.735845	1.07718e-17	51/32/15/8	0.83 (0.616)	-0.987 (0.843)	0.949 (0.841)	-1.086 (1.744)	21.526	1.54161e-15	-0.831 (-1.126, -0.536)	0.841 (0.477, 1.205)	-0.959 (-1.454, -0.463)	1.007 (0.34, 1.674)	1.672 (1.248, 2.096)	-0.128 (-0.669, 0.414)	1.838 (1.132, 2.544)	-1.8 (-2.382, -1.218)	0.166 (-0.567, 0.898)	1.966 (1.157, 2.775)	-5.536	4.545	-3.81	2.973	7.763	-0.464	5.127	-6.085	0.446	4.782	6.9916e-08	8.13148e-06	0.000170378	0.00319856	1.48688e-13	0.64279	5.44017e-07	3.74077e-09	0.656009	2.78863e-06	37/28/16/19	0.171 (1.308)	-0.663 (1.018)	0.606 (0.821)	-0.494 (1.109)	4.7	0.00109776	-0.184 (-0.555, 0.187)	0.584 (0.159, 1.01)	-0.637 (-1.179, -0.096)	0.454 (-0.046, 0.955)	0.768 (0.247, 1.29)	-0.453 (-1.074, 0.167)	0.638 (0.053, 1.224)	-1.222 (-1.878, -0.566)	-0.13 (-0.751, 0.491)	1.092 (0.393, 1.791)	-0.977	2.706	-2.317	1.786	2.899	-1.438	2.147	-3.665	-0.412	3.075	0.329204	0.00722721	0.0212474	0.0751636	0.00404372	0.151552	0.0326433	0.000295564	0.68066	0.00231519	49/64/20/47/29	0.586 (1.042)	-0.699 (0.855)	-0.542 (1.127)	0.838 (0.812)	-0.779 (0.937)	21.448	5.84446e-19	-0.611 (-0.916, -0.305)	0.648 (0.371, 0.925)	0.53 (0.081, 0.978)	-0.842 (-1.151, -0.532)	0.752 (0.373, 1.131)	1.259 (0.898, 1.619)	1.14 (0.637, 1.644)	-0.231 (-0.62, 0.158)	1.362 (0.916, 1.809)	-0.118 (-0.606, 0.37)	-1.49 (-1.856, -1.123)	0.104 (-0.322, 0.529)	-1.371 (-1.881, -0.862)	0.222 (-0.333, 0.777)	1.593 (1.145, 2.041)	-3.924	4.6	2.322	-5.347	3.9	6.855	4.453	-1.167	5.998	-0.476	-7.983	0.479	-5.295	0.786	6.99	0.000103066	5.72254e-06	0.0207637	1.52647e-07	0.000113429	2.81589e-11	1.10764e-05	0.243796	4.58823e-09	0.634243	1.63521e-14	0.632345	1.99949e-07	0.432312	1.20789e-11
HEXB	P07686	187/137/124/24/78/56	0.505 (1.034)	-0.761 (0.886)	-0.393 (0.93)	0.778 (0.813)	-0.815 (1.102)	41.167	1.92184e-36	1	0	0	1	0	0	1	0	0	1	4	1	1	3.98333	8.8	4.44	22.0333	2.25	9.59685	21.2014	10.6971	53.0838	5.42082	microglia.macrophage	NA						-0.519 (-0.733, -0.305)	0.747 (0.526, 0.968)	0.379 (-0.034, 0.793)	-0.792 (-1.049, -0.535)	0.801 (0.51, 1.091)	1.266 (1.03, 1.503)	0.898 (0.476, 1.32)	-0.273 (-0.543, -0.002)	1.32 (1.017, 1.622)	-0.368 (-0.793, 0.057)	-1.539 (-1.815, -1.263)	0.054 (-0.253, 0.361)	-1.171 (-1.616, -0.726)	0.422 (-0.044, 0.887)	1.593 (1.259, 1.927)	-4.753	6.644	1.801	-6.05	5.414	10.52	4.18	-1.981	8.569	-1.7	-10.967	0.343	-5.166	1.78	9.364	2.51643e-06	6.85592e-11	0.0722516	2.55267e-09	8.92945e-08	7.22664e-24	3.35257e-05	0.0480529	8.8086e-17	0.0897337	1.24133e-25	0.731573	3.25798e-07	0.0755902	1.52284e-19		3.93628e-06	1.66801e-09	0.0586887	1.27268e-09	3.80558e-07	9.63765e-22	2.5783e-05	0.0330731	1.65728e-15	0.161799	3.40493e-24	0.710628	1.55598e-07	0.127735	4.95284e-19	51/32/15/8	0.576 (1.02)	-0.907 (0.784)	0.967 (0.802)	-1.143 (2.154)	13.974	1.99856e-10	-0.565 (-0.883, -0.247)	0.784 (0.392, 1.176)	-0.97 (-1.503, -0.437)	1.059 (0.342, 1.777)	1.349 (0.893, 1.806)	-0.405 (-0.988, 0.178)	1.624 (0.865, 2.384)	-1.755 (-2.381, -1.128)	0.275 (-0.513, 1.063)	2.03 (1.159, 2.9)	-3.498	3.937	-3.582	2.906	5.82	-1.369	4.209	-5.511	0.687	4.587	0.000544144	0.000103612	0.000399944	0.00395084	1.57522e-08	0.172185	3.4316e-05	7.9554e-08	0.492918	6.73842e-06	37/28/16/19	0.368 (1.067)	-0.702 (0.987)	0.776 (0.711)	-0.558 (0.754)	8.363	2.19031e-06	-0.385 (-0.732, -0.039)	0.637 (0.239, 1.034)	-0.831 (-1.337, -0.325)	0.498 (0.03, 0.966)	1.022 (0.534, 1.51)	-0.446 (-1.026, 0.134)	0.883 (0.336, 1.43)	-1.468 (-2.081, -0.854)	-0.138 (-0.719, 0.443)	1.329 (0.676, 1.983)	-2.188	3.152	-3.231	2.094	4.122	-1.513	3.177	-4.709	-0.469	4.004	0.0295244	0.00179587	0.00138242	0.0371465	4.95927e-05	0.131404	0.00165486	3.9259e-06	0.639382	7.99437e-05	49/64/20/47/29	0.534 (1.034)	-0.714 (0.893)	-0.188 (0.798)	0.718 (0.854)	-0.893 (0.882)	19.828	1.30891e-17	-0.535 (-0.835, -0.234)	0.675 (0.403, 0.947)	0.215 (-0.227, 0.656)	-0.733 (-1.037, -0.428)	0.849 (0.476, 1.222)	1.21 (0.855, 1.565)	0.749 (0.254, 1.244)	-0.198 (-0.581, 0.185)	1.384 (0.944, 1.823)	-0.46 (-0.94, 0.02)	-1.407 (-1.768, -1.047)	0.174 (-0.245, 0.593)	-0.947 (-1.448, -0.446)	0.634 (0.089, 1.18)	1.581 (1.141, 2.022)	-3.495	4.873	0.956	-4.733	4.479	6.7	2.975	-1.016	6.195	-1.886	-7.671	0.817	-3.718	2.286	7.055	0.000529597	1.60542e-06	0.339667	3.10214e-06	9.87653e-06	7.32905e-11	0.00310962	0.310093	1.48736e-09	0.0600213	1.39557e-13	0.414439	0.000230076	0.0228204	7.96163e-12
HGF	P14210	69/47/51/12/32/20	-0.007 (0.93)	0.092 (1.189)	-0.055 (0.736)	0.169 (1.103)	-0.097 (1.013)	0.252	0.938691	0	0	0	0	0	0	0	0	0	0	0	0	0	6.56667	1.3	0.22	1.73333	0.2	65.5356	12.9741	2.19561	17.2987	1.99601	astro	NA						0.007 (-0.38, 0.393)	-0.092 (-0.469, 0.285)	0.055 (-0.584, 0.694)	-0.169 (-0.606, 0.268)	0.097 (-0.422, 0.616)	-0.099 (-0.512, 0.314)	0.049 (-0.612, 0.709)	-0.176 (-0.644, 0.292)	0.091 (-0.455, 0.636)	0.147 (-0.508, 0.803)	-0.077 (-0.538, 0.384)	0.189 (-0.35, 0.728)	-0.224 (-0.916, 0.467)	0.042 (-0.704, 0.788)	0.266 (-0.316, 0.849)	0.034	-0.481	0.17	-0.763	0.369	-0.471	0.145	-0.74	0.327	0.443	-0.329	0.692	-0.639	0.111	0.901	0.973228	0.630663	0.864861	0.446339	0.712323	0.638008	0.884746	0.460294	0.743674	0.658048	0.742268	0.489425	0.523188	0.911849	0.368373		0.881598	0.54598	0.69423	0.391303	0.864369	0.492263	0.768294	0.357394	0.954337	0.468447	0.756481	0.558186	0.367551	0.828543	0.424965	NA	NA	NA	NA	NA	NA	NA	NA	NA	NA	NA	NA	NA	NA	NA	NA	NA	NA	NA	NA	NA	NA	NA	NA	NA	NA	NA	NA	NA	NA	NA	NA	NA	NA	NA	NA	NA	15/12/4/4	NA	NA	NA	NA	NA	NA	NA	NA	NA	NA	NA	NA	NA	NA	NA	NA	NA	NA	NA	NA	NA	NA	NA	NA	NA	NA	NA	NA	NA	NA	NA	NA	NA	NA	NA	NA	34/15/42/22/9/11/24/23/17/12	-0.065 (0.755)	0.173 (1.083)	-0.148 (0.694)	0.211 (1.062)	-0.287 (0.702)	0.711	0.615761	0.08 (-0.463, 0.623)	-0.21 (-0.678, 0.259)	0.217 (-0.408, 0.841)	-0.202 (-0.661, 0.258)	0.267 (-0.332, 0.866)	-0.29 (-0.931, 0.351)	0.137 (-0.623, 0.896)	-0.282 (-0.914, 0.351)	0.187 (-0.554, 0.927)	0.426 (-0.29, 1.143)	0.008 (-0.564, 0.58)	0.477 (-0.21, 1.163)	-0.418 (-1.122, 0.286)	0.05 (-0.757, 0.857)	0.468 (-0.211, 1.148)	0.292	-0.884	0.685	-0.867	0.88	-0.893	0.356	-0.881	0.499	1.176	0.028	1.372	-1.174	0.123	1.362	0.770989	0.377926	0.494223	0.387411	0.380121	0.373234	0.722727	0.380056	0.618869	0.24155	0.977698	0.172277	0.242201	0.902259	0.175226
HGFAC	Q04756	187/137/124/24/78/56	-0.279 (0.754)	-0.356 (0.894)	-1.135 (0.844)	-0.163 (0.727)	1.319 (0.971)	39.485	4.26577e-35	0	0	0	0	1	1	1	1	0	0	5	1	0	0.1	0.1	0.1	0.1	0.1	20	20	20	20	20	BD	NA						0.287 (0.093, 0.482)	0.365 (0.165, 0.566)	1.144 (0.769, 1.519)	0.172 (-0.061, 0.405)	-1.311 (-1.574, -1.047)	0.078 (-0.137, 0.292)	0.857 (0.474, 1.24)	-0.115 (-0.361, 0.13)	-1.598 (-1.872, -1.323)	0.779 (0.393, 1.165)	-0.193 (-0.443, 0.057)	-1.676 (-1.954, -1.397)	-0.972 (-1.376, -0.568)	-2.455 (-2.877, -2.032)	-1.483 (-1.786, -1.18)	2.901	3.579	5.989	1.449	-9.764	0.713	4.394	-0.922	-11.434	3.964	-1.516	-11.813	-4.726	-11.419	-9.607	0.00385946	0.00037226	3.64099e-09	0.147729	5.34335e-21	0.476407	1.31506e-05	0.35669	1.58541e-27	8.25308e-05	0.129923	4.25853e-29	2.85456e-06	1.83304e-27	2.01092e-20		0.00907122	0.000657454	9.68398e-09	0.117442	4.2421e-20	0.382769	1.42594e-05	0.553757	1.80865e-25	0.000141221	0.186123	1.54658e-27	8.34193e-06	4.19657e-26	4.6223e-20	51/32/15/8	-0.286 (0.825)	-0.422 (0.686)	-0.125 (0.738)	1.261 (2.155)	5.204	0.000464043	0.25 (-0.055, 0.555)	0.429 (0.053, 0.805)	0.108 (-0.403, 0.619)	-1.215 (-1.903, -0.527)	0.179 (-0.259, 0.616)	-0.142 (-0.701, 0.417)	-1.465 (-2.193, -0.737)	-0.321 (-0.922, 0.28)	-1.644 (-2.4, -0.889)	-1.323 (-2.158, -0.488)	1.616	2.247	0.416	-3.478	0.805	-0.501	-3.962	-1.052	-4.283	-3.12	0.107247	0.0253939	0.677723	0.000584538	0.421495	0.616815	9.3915e-05	0.293631	2.5221e-05	0.0019943	37/28/16/19	-0.358 (0.774)	-0.351 (1.024)	-0.181 (0.825)	1.2 (0.607)	9.455	3.49475e-07	0.367 (0.036, 0.698)	0.319 (-0.061, 0.699)	0.248 (-0.236, 0.731)	-1.142 (-1.589, -0.695)	-0.048 (-0.514, 0.418)	-0.119 (-0.674, 0.435)	-1.509 (-2.031, -0.986)	-0.071 (-0.657, 0.515)	-1.461 (-2.016, -0.906)	-1.389 (-2.014, -0.765)	2.18	1.652	1.007	-5.024	-0.202	-0.423	-5.679	-0.239	-5.179	-4.38	0.030103	0.0996635	0.31472	9.0183e-07	0.839904	0.672811	3.38693e-08	0.811275	4.25952e-07	1.67784e-05	49/64/20/47/29	-0.21 (0.668)	-0.326 (0.936)	-1.106 (0.919)	-0.17 (0.704)	1.414 (0.659)	21.803	2.97418e-19	0.17 (-0.109, 0.449)	0.311 (0.059, 0.564)	1.037 (0.628, 1.446)	0.191 (-0.091, 0.473)	-1.38 (-1.726, -1.035)	0.141 (-0.188, 0.47)	0.867 (0.408, 1.325)	0.021 (-0.334, 0.375)	-1.55 (-1.957, -1.143)	0.725 (0.281, 1.17)	-0.12 (-0.455, 0.214)	-1.692 (-2.08, -1.303)	-0.846 (-1.31, -0.382)	-2.417 (-2.923, -1.911)	-1.571 (-1.98, -1.163)	1.2	2.424	4.985	1.331	-7.857	0.843	3.713	0.115	-7.49	3.206	-0.708	-8.57	-3.583	-9.394	-7.562	0.23086	0.0157859	9.37396e-07	0.184101	3.91162e-14	0.399681	0.000235171	0.908766	4.69984e-13	0.0014579	0.479461	2.48039e-16	0.000383252	5.04101e-19	2.89492e-13
HGS	O14964	22/14/5/10/4/1	NA	NA	NA	NA	NA	NA	NA	0	0	0	0	0	0	0	0	0	0	0	0	0	0.241667	0.1	0.18	0.133333	0.15	30.0207	12.4224	22.3602	16.5631	18.6335	NS	NA						NA	NA	NA	NA	NA	NA	NA	NA	NA	NA	NA	NA	NA	NA	NA	NA	NA	NA	NA	NA	NA	NA	NA	NA	NA	NA	NA	NA	NA	NA	NA	NA	NA	NA	NA	NA	NA	NA	NA	NA	NA	NA	NA	NA	NA		NA	NA	NA	NA	NA	NA	NA	NA	NA	NA	NA	NA	NA	NA	NA	NA	NA	NA	NA	NA	NA	NA	NA	NA	NA	NA	NA	NA	NA	NA	NA	NA	NA	NA	NA	NA	NA	NA	NA	NA	NA	NA	NA	NA	NA	NA	NA	NA	NA	NA	NA	NA	NA	NA	NA	NA	NA	NA	NA	NA	NA	NA	NA	NA	NA	NA	NA	NA	NA	NA	NA	NA	NA	NA	NA	NA	NA	NA	NA	NA	NA	NA	NA	NA	NA	NA	NA	NA	NA	NA	NA	NA	NA	NA	NA	NA	NA	NA	NA	NA	NA	NA	NA	NA	NA	NA	NA	NA	NA	NA	NA	NA	NA	NA	NA	NA	NA	NA	NA	NA	NA	NA	NA	NA	NA	NA	NA	NA	NA	NA	NA	NA	NA	NA	NA	NA	NA	NA	NA	NA	NA	NA
HHIP	Q96QV1	155/122/105/19/62/49	0.127 (1.038)	0.112 (1.116)	0.113 (0.834)	-0.239 (1.129)	0.382 (1.454)	2.031	0.0728194	0	0	0	0	1	0	0	0	0	0	5	0	0	0.433333	0.6	14.16	0.2	0.1	2.7969	3.87263	91.3941	1.29088	0.645439	oligo	NA		Oligo				-0.131 (-0.391, 0.129)	-0.116 (-0.388, 0.155)	-0.117 (-0.64, 0.405)	0.235 (-0.088, 0.558)	-0.386 (-0.738, -0.034)	0.015 (-0.271, 0.301)	0.014 (-0.516, 0.543)	0.366 (0.031, 0.701)	-0.255 (-0.618, 0.108)	-0.001 (-0.537, 0.534)	0.351 (0.007, 0.695)	-0.27 (-0.641, 0.102)	0.353 (-0.211, 0.916)	-0.268 (-0.849, 0.312)	-0.621 (-1.032, -0.21)	-0.991	-0.84	-0.442	1.431	-2.154	0.103	0.05	2.148	-1.378	-0.005	2.005	-1.427	1.23	-0.909	-2.972	0.32229	0.401323	0.658556	0.153044	0.0317107	0.917821	0.959823	0.0322251	0.16872	0.995806	0.0454469	0.154247	0.219296	0.364023	0.00310122		0.225593	0.329366	0.592767	0.128281	0.0428163	0.874823	0.942634	0.0171307	0.278405	0.988494	0.0299257	0.237502	0.172417	0.452966	0.00339306	44/27/9/6	-0.076 (0.969)	0.51 (1.15)	-0.677 (1.708)	0.033 (1.256)	3.062	0.0174386	-0.021 (-0.379, 0.337)	-0.637 (-1.08, -0.194)	0.617 (-0.085, 1.32)	-0.052 (-0.903, 0.799)	-0.616 (-1.13, -0.102)	0.638 (-0.112, 1.389)	-0.032 (-0.926, 0.863)	1.254 (0.465, 2.044)	0.585 (-0.342, 1.511)	-0.67 (-1.747, 0.407)	-0.114	-2.832	1.733	-0.121	-2.362	1.675	-0.069	3.129	1.243	-1.225	0.909556	0.00502581	0.0844373	0.903892	0.0190193	0.0952788	0.944665	0.0019745	0.21496	0.221811	4/33/5/23/4/12/1/18	0.234 (1.101)	0.149 (0.897)	-0.282 (0.954)	0.098 (0.916)	0.938	0.442796	-0.244 (-0.621, 0.132)	-0.198 (-0.644, 0.249)	0.322 (-0.272, 0.916)	-0.084 (-0.577, 0.409)	0.047 (-0.491, 0.585)	0.566 (-0.101, 1.234)	0.16 (-0.418, 0.738)	0.52 (-0.192, 1.231)	0.113 (-0.511, 0.738)	-0.406 (-1.139, 0.326)	-1.279	-0.872	1.068	-0.337	0.172	1.672	0.546	1.438	0.357	-1.093	0.202054	0.384094	0.286638	0.736591	0.86397	0.0957674	0.585791	0.15172	0.721078	0.275707	4/45/9/55/5/15/6/41/4/25	0.247 (1.047)	-0.099 (1.145)	0.286 (0.724)	-0.131 (1.027)	0.67 (1.769)	2.511	0.0299885	-0.259 (-0.628, 0.11)	0.088 (-0.256, 0.433)	-0.299 (-0.886, 0.288)	0.129 (-0.251, 0.509)	-0.671 (-1.138, -0.204)	0.347 (-0.09, 0.785)	-0.04 (-0.685, 0.605)	0.388 (-0.083, 0.858)	-0.412 (-0.956, 0.132)	-0.387 (-1.019, 0.244)	0.04 (-0.411, 0.492)	-0.759 (-1.284, -0.234)	0.428 (-0.228, 1.084)	-0.372 (-1.082, 0.338)	-0.8 (-1.349, -0.25)	-1.38	0.505	-1.002	0.667	-2.826	1.562	-0.122	1.621	-1.491	-1.207	0.176	-2.845	1.283	-1.031	-2.863	0.168389	0.613793	0.317095	0.505447	0.00500093	0.119157	0.902805	0.105925	0.137011	0.228362	0.860297	0.00472101	0.200256	0.303478	0.00446875
HHIPL1	Q96JK4	142/101/92/14/64/38	0.051 (1.039)	-0.143 (0.926)	-0.095 (1.095)	0.438 (0.982)	-0.425 (0.971)	4.349	0.000710886	0	0	0	1	0	0	0	0	0	1	4	0	1	0.808333	0.1	0.1	0.1	0.1	66.8966	8.27586	8.27586	8.27586	8.27586	astro	NA						-0.053 (-0.306, 0.201)	0.142 (-0.119, 0.402)	0.093 (-0.453, 0.639)	-0.439 (-0.733, -0.146)	0.423 (0.067, 0.779)	0.194 (-0.087, 0.475)	0.145 (-0.41, 0.701)	-0.387 (-0.698, -0.075)	0.476 (0.105, 0.847)	-0.049 (-0.608, 0.51)	-0.581 (-0.898, -0.264)	0.282 (-0.094, 0.658)	-0.532 (-1.107, 0.043)	0.33 (-0.279, 0.94)	0.863 (0.464, 1.262)	-0.407	1.067	0.334	-2.942	2.337	1.358	0.514	-2.441	2.521	-0.171	-3.599	1.473	-1.819	1.066	4.247	0.684237	0.286705	0.738352	0.00342663	0.019886	0.175123	0.607462	0.0150265	0.0120458	0.864112	0.000355795	0.141434	0.0696147	0.287127	2.63621e-05		0.938332	0.249509	0.547382	0.00251477	0.033591	0.252279	0.530014	0.00558897	0.0375868	0.966571	0.000217311	0.230764	0.0349021	0.482678	4.24539e-05	NA	NA	NA	NA	NA	NA	NA	NA	NA	NA	NA	NA	NA	NA	NA	NA	NA	NA	NA	NA	NA	NA	NA	NA	NA	NA	NA	NA	NA	NA	NA	NA	NA	NA	NA	NA	NA	15/22/7/21/2/14/5/14	0.088 (1.246)	-0.175 (0.804)	0.524 (1.03)	-0.142 (1.052)	1.443	0.220987	-0.077 (-0.534, 0.38)	0.213 (-0.262, 0.688)	-0.592 (-1.156, -0.027)	0.092 (-0.47, 0.654)	0.29 (-0.324, 0.903)	-0.515 (-1.203, 0.173)	0.169 (-0.516, 0.854)	-0.805 (-1.503, -0.106)	-0.121 (-0.817, 0.576)	0.684 (-0.07, 1.438)	-0.332	0.883	-2.067	0.323	0.931	-1.476	0.486	-2.271	-0.341	1.788	0.740378	0.378315	0.0399667	0.746711	0.353033	0.141471	0.627181	0.0242016	0.733294	0.0751673	10/39/17/47/7/13/11/36/8/21	-0.052 (1.014)	-0.097 (0.875)	-0.077 (1.137)	0.303 (1.066)	-0.543 (0.867)	2.044	0.0725993	0.088 (-0.262, 0.439)	0.11 (-0.216, 0.436)	0.162 (-0.402, 0.726)	-0.31 (-0.67, 0.05)	0.516 (0.063, 0.968)	0.022 (-0.398, 0.441)	0.074 (-0.546, 0.694)	-0.398 (-0.846, 0.049)	0.427 (-0.098, 0.952)	0.052 (-0.558, 0.662)	-0.42 (-0.849, 0.01)	0.406 (-0.102, 0.913)	-0.472 (-1.101, 0.157)	0.353 (-0.335, 1.042)	0.825 (0.294, 1.357)	0.497	0.663	0.566	-1.693	2.242	0.101	0.234	-1.751	1.601	0.168	-1.924	1.573	-1.477	1.01	3.056	0.619819	0.507918	0.572072	0.0916008	0.0257452	0.919584	0.815254	0.0809703	0.110537	0.866409	0.055332	0.116817	0.14072	0.313352	0.00245302
HIBADH	P31937	72/50/57/7/20/28	-0.106 (0.78)	-0.179 (0.895)	-0.469 (0.926)	-0.042 (0.973)	-0.32 (1.038)	0.825	0.532807	0	0	0	0	0	0	0	0	0	0	0	0	1	7.23333	4	3.86	2.86667	1	38.1505	21.097	20.3586	15.1195	5.27426	NS	NA	Fib1; Fib2; Fib3					0.119 (-0.219, 0.457)	0.192 (-0.134, 0.517)	0.482 (-0.245, 1.209)	0.055 (-0.409, 0.519)	0.334 (-0.075, 0.742)	0.073 (-0.283, 0.428)	0.363 (-0.378, 1.104)	-0.064 (-0.55, 0.421)	0.214 (-0.219, 0.648)	0.29 (-0.445, 1.025)	-0.137 (-0.614, 0.34)	0.142 (-0.282, 0.565)	-0.427 (-1.233, 0.379)	-0.148 (-0.924, 0.627)	0.279 (-0.259, 0.816)	0.695	1.161	1.307	0.233	1.608	0.403	0.965	-0.26	0.975	0.778	-0.565	0.659	-1.044	-0.377	1.022	0.487985	0.246704	0.192535	0.815757	0.10926	0.687552	0.335391	0.794737	0.330438	0.437439	0.572365	0.510275	0.297582	0.706437	0.308002		0.495129	0.254314	0.194862	0.816729	0.113902	0.689025	0.337357	0.797713	0.342252	0.440999	0.575608	0.515436	0.300438	0.710311	0.311321	NA	NA	NA	NA	NA	NA	NA	NA	NA	NA	NA	NA	NA	NA	NA	NA	NA	NA	NA	NA	NA	NA	NA	NA	NA	NA	NA	NA	NA	NA	NA	NA	NA	NA	NA	NA	NA	11/13/3/9	NA	NA	NA	NA	NA	NA	NA	NA	NA	NA	NA	NA	NA	NA	NA	NA	NA	NA	NA	NA	NA	NA	NA	NA	NA	NA	NA	NA	NA	NA	NA	NA	NA	NA	NA	NA	28/21/37/27/14/6/35/12/14/15	-0.311 (0.712)	-0.243 (0.977)	-0.717 (0.716)	0.093 (1.111)	-0.174 (0.902)	1.221	0.30221	0.36 (-0.115, 0.836)	0.261 (-0.168, 0.691)	0.759 (-0.047, 1.565)	-0.076 (-0.666, 0.515)	0.183 (-0.358, 0.724)	-0.099 (-0.655, 0.457)	0.399 (-0.477, 1.274)	-0.436 (-1.125, 0.253)	-0.178 (-0.827, 0.471)	0.498 (-0.359, 1.354)	-0.337 (-0.998, 0.324)	-0.079 (-0.688, 0.531)	-0.835 (-1.782, 0.113)	-0.576 (-1.496, 0.343)	0.258 (-0.481, 0.998)	1.497	1.203	1.861	-0.254	0.667	-0.352	0.9	-1.252	-0.541	1.148	-1.008	-0.255	-1.742	-1.239	0.69	0.136544	0.230969	0.0647637	0.799969	0.505891	0.725217	0.369669	0.212731	0.589129	0.252776	0.315077	0.799014	0.0836784	0.217458	0.491054
HILPDA	Q9Y5L2	114/76/82/20/44/33	0.151 (0.976)	0.407 (0.744)	-0.036 (0.83)	-0.278 (1.128)	-0.468 (0.851)	5.718	4.29124e-05	0	1	0	0	0	0	0	0	0	1	2	0	1	6.725	0.8	0.6	0.366667	6.6	44.561	5.30094	3.9757	2.4296	43.7327	astro	NA	vEndo					-0.151 (-0.425, 0.123)	-0.407 (-0.674, -0.139)	0.036 (-0.412, 0.484)	0.278 (-0.05, 0.606)	0.468 (0.103, 0.833)	-0.256 (-0.55, 0.039)	0.187 (-0.277, 0.651)	0.429 (0.079, 0.779)	0.619 (0.234, 1.004)	0.443 (-0.018, 0.903)	0.685 (0.34, 1.03)	0.875 (0.494, 1.256)	0.242 (-0.256, 0.741)	0.432 (-0.091, 0.956)	0.19 (-0.236, 0.615)	-1.086	-2.99	0.158	1.669	2.521	-1.709	0.792	2.413	3.162	1.889	3.902	4.517	0.956	1.623	0.878	0.278304	0.00298418	0.874483	0.0959213	0.0121263	0.0883247	0.428713	0.0163282	0.00170006	0.0596266	0.000113772	8.48254e-06	0.339466	0.105373	0.380756		0.334524	0.00374931	0.789935	0.108693	0.0205684	0.0792137	0.408201	0.0245623	0.00429294	0.0512656	0.000188575	2.34876e-05	0.414635	0.165087	0.444381	29/20/12/5	0.089 (1.414)	0.396 (0.809)	-0.495 (1.144)	-0.404 (0.67)	1.313	0.26697	-0.053 (-0.493, 0.386)	-0.36 (-0.876, 0.157)	0.478 (-0.158, 1.114)	0.361 (-0.599, 1.322)	-0.306 (-0.925, 0.313)	0.532 (-0.191, 1.254)	0.415 (-0.609, 1.438)	0.838 (0.064, 1.612)	0.721 (-0.331, 1.773)	-0.117 (-1.235, 1.002)	-0.24	-1.375	1.483	0.742	-0.976	1.452	0.8	2.136	1.352	-0.206	0.810647	0.170957	0.139916	0.458923	0.330273	0.148177	0.425022	0.0340972	0.178086	0.836986	21/16/9/19/6/10/7/12	0.249 (0.588)	0.739 (0.629)	-0.446 (0.575)	-0.802 (0.692)	5.727	0.000243777	-0.237 (-0.708, 0.233)	-0.669 (-1.111, -0.227)	0.427 (-0.158, 1.012)	0.798 (0.257, 1.338)	-0.431 (-1.032, 0.169)	0.665 (-0.05, 1.379)	1.035 (0.356, 1.714)	1.096 (0.401, 1.792)	1.467 (0.81, 2.123)	0.37 (-0.384, 1.125)	-0.997	-2.988	1.443	2.914	-1.418	1.836	3.011	3.112	4.409	0.97	0.320264	0.00324183	0.151058	0.00406477	0.158124	0.0681044	0.00301993	0.00219196	1.87114e-05	0.333632	18/31/21/43/4/16/25/22/13/16	0.158 (0.579)	0.265 (0.729)	0.041 (0.807)	-0.084 (1.303)	-0.238 (0.964)	0.939	0.456214	-0.155 (-0.527, 0.217)	-0.259 (-0.589, 0.071)	-0.04 (-0.535, 0.455)	0.08 (-0.348, 0.508)	0.226 (-0.265, 0.718)	-0.104 (-0.538, 0.33)	0.115 (-0.454, 0.684)	0.235 (-0.277, 0.747)	0.381 (-0.186, 0.948)	0.219 (-0.327, 0.766)	0.339 (-0.144, 0.823)	0.485 (-0.053, 1.024)	0.12 (-0.485, 0.726)	0.266 (-0.39, 0.923)	0.146 (-0.459, 0.751)	-0.82	-1.547	-0.159	0.37	0.908	-0.473	0.398	0.905	1.325	0.79	1.382	1.776	0.391	0.799	0.475	0.412983	0.123227	0.873867	0.711794	0.365007	0.636779	0.690861	0.366422	0.186408	0.430416	0.168276	0.0769956	0.695787	0.425143	0.635132
HINT1	P49773	144/104/108/20/61/43	0.363 (0.754)	0.503 (0.717)	1.593 (0.962)	0.391 (0.724)	0.513 (0.921)	14.39	3.92485e-13	1	1	1	1	1	0	0	0	0	0	3	0	0	35.1667	172.9	68.38	31.0333	42.3	10.0539	49.4311	19.5494	8.87224	12.0933	neuron	Per1; vSMC	aSMC; Fib3					-0.357 (-0.572, -0.143)	-0.497 (-0.709, -0.285)	-1.586 (-1.984, -1.189)	-0.384 (-0.639, -0.13)	-0.506 (-0.796, -0.217)	-0.14 (-0.369, 0.089)	-1.229 (-1.636, -0.822)	-0.027 (-0.296, 0.241)	-0.149 (-0.451, 0.153)	-1.089 (-1.495, -0.684)	0.113 (-0.154, 0.379)	-0.009 (-0.31, 0.291)	1.202 (0.773, 1.631)	1.08 (0.629, 1.531)	-0.122 (-0.454, 0.209)	-3.276	-4.608	-7.844	-2.969	-3.439	-1.201	-5.94	-0.198	-0.971	-5.28	0.831	-0.061	5.504	4.708	-0.724	0.00113094	5.23283e-06	2.91975e-14	0.00314202	0.000635384	0.23027	5.53222e-09	0.842905	0.331911	1.976e-07	0.406559	0.951088	6.08372e-08	3.29582e-06	0.469569		0.00321128	0.000312083	1.28015e-14	0.00310801	0.0013287	0.521505	1.12017e-09	0.664519	0.325753	1.01811e-08	0.908566	0.616379	3.51138e-08	1.21941e-06	0.582294	41/27/13/7	0.173 (0.71)	0.305 (0.641)	0.069 (0.712)	0.622 (1.113)	0.739	0.566417	-0.132 (-0.444, 0.179)	-0.088 (-0.465, 0.288)	-0.045 (-0.548, 0.459)	-0.532 (-1.203, 0.139)	0.044 (-0.395, 0.483)	0.088 (-0.463, 0.638)	-0.4 (-1.111, 0.312)	0.044 (-0.548, 0.636)	-0.444 (-1.18, 0.293)	-0.487 (-1.302, 0.327)	-0.839	-0.463	-0.175	-1.563	0.198	0.314	-1.106	0.145	-1.187	-1.179	0.402627	0.644073	0.861315	0.119568	0.843089	0.753559	0.269993	0.884536	0.236625	0.239695	9/28/5/23/4/12/6/13	0.336 (0.66)	0.386 (0.623)	0.494 (0.898)	0.281 (0.724)	1.561	0.185855	-0.306 (-0.665, 0.053)	-0.246 (-0.643, 0.151)	-0.473 (-1.001, 0.055)	-0.197 (-0.706, 0.311)	0.06 (-0.433, 0.552)	-0.167 (-0.772, 0.438)	0.109 (-0.478, 0.696)	-0.227 (-0.858, 0.405)	0.049 (-0.562, 0.66)	0.276 (-0.42, 0.972)	-1.682	-1.223	-1.767	-0.765	0.24	-0.544	0.365	-0.708	0.158	0.781	0.0939902	0.222508	0.0787116	0.445153	0.81093	0.587084	0.715112	0.479915	0.874455	0.435474	14/35/6/58/3/17/11/36/6/23	0.608 (0.823)	0.642 (0.765)	1.733 (0.827)	0.472 (0.65)	0.61 (0.975)	14.68	6.67243e-13	-0.573 (-0.899, -0.247)	-0.567 (-0.837, -0.296)	-1.747 (-2.192, -1.303)	-0.463 (-0.784, -0.142)	-0.569 (-0.956, -0.182)	0.007 (-0.363, 0.376)	-1.174 (-1.684, -0.665)	0.11 (-0.301, 0.52)	0.004 (-0.46, 0.468)	-1.181 (-1.659, -0.703)	0.103 (-0.264, 0.47)	-0.002 (-0.428, 0.423)	1.284 (0.774, 1.794)	1.179 (0.624, 1.734)	-0.106 (-0.565, 0.354)	-3.459	-4.128	-7.741	-2.842	-2.892	0.035	-4.534	0.526	0.018	-4.859	0.553	-0.011	4.954	4.179	-0.452	0.000618282	4.7347e-05	1.46542e-13	0.00479047	0.00410704	0.972129	8.32974e-06	0.599078	0.985755	1.89128e-06	0.580479	0.991339	1.20525e-06	3.83263e-05	0.651517
HIP1	O00291	6/2/1/4/1/0	NA	NA	NA	NA	NA	NA	NA	0	0	0	0	0	0	0	0	0	0	0	0	0	1.575	0.8	6.62	0.4	1.3	14.7265	7.48013	61.8981	3.74007	12.1552	oligo	aEndo; Per2; aSMC	aSMC; Per1; Per2; Per3; vSMC					NA	NA	NA	NA	NA	NA	NA	NA	NA	NA	NA	NA	NA	NA	NA	NA	NA	NA	NA	NA	NA	NA	NA	NA	NA	NA	NA	NA	NA	NA	NA	NA	NA	NA	NA	NA	NA	NA	NA	NA	NA	NA	NA	NA	NA		NA	NA	NA	NA	NA	NA	NA	NA	NA	NA	NA	NA	NA	NA	NA	NA	NA	NA	NA	NA	NA	NA	NA	NA	NA	NA	NA	NA	NA	NA	NA	NA	NA	NA	NA	NA	NA	NA	NA	NA	NA	NA	NA	NA	NA	NA	NA	NA	NA	NA	NA	NA	NA	NA	NA	NA	NA	NA	NA	NA	NA	NA	NA	NA	NA	NA	NA	NA	NA	NA	NA	NA	NA	NA	NA	NA	NA	NA	NA	NA	NA	NA	NA	NA	NA	NA	NA	NA	NA	NA	NA	NA	NA	NA	NA	NA	NA	NA	NA	NA	NA	NA	NA	NA	NA	NA	NA	NA	NA	NA	NA	NA	NA	NA	NA	NA	NA	NA	NA	NA	NA	NA	NA	NA	NA	NA	NA	NA	NA	NA	NA	NA	NA	NA	NA	NA	NA	NA	NA	NA	NA	NA
HIP1R	O75146	149/104/102/18/64/43	-0.15 (0.763)	0.199 (0.835)	-0.351 (0.692)	-0.178 (0.787)	-0.201 (1.356)	2.681	0.0210732	0	0	0	0	0	0	0	0	0	0	0	0	0	1.075	0.1	0.64	0.1	0.35	47.4614	4.41501	28.2561	4.41501	15.4525	astro	NA						0.152 (-0.079, 0.384)	-0.197 (-0.43, 0.036)	0.352 (-0.1, 0.805)	0.18 (-0.091, 0.451)	0.203 (-0.111, 0.517)	-0.349 (-0.602, -0.097)	0.2 (-0.263, 0.663)	0.028 (-0.261, 0.316)	0.051 (-0.278, 0.379)	0.55 (0.086, 1.013)	0.377 (0.088, 0.666)	0.4 (0.07, 0.73)	-0.173 (-0.656, 0.311)	-0.15 (-0.659, 0.359)	0.023 (-0.335, 0.381)	1.291	-1.663	1.531	1.303	1.269	-2.717	0.85	0.188	0.302	2.33	2.562	2.384	-0.702	-0.578	0.126	0.197343	0.0970213	0.126489	0.193072	0.205018	0.00682612	0.39568	0.851086	0.762826	0.0202269	0.0107278	0.0175396	0.483271	0.563492	0.899556		0.145483	0.127197	0.109081	0.192843	0.277582	0.00641955	0.402343	0.96054	0.990859	0.019278	0.0146624	0.0347762	0.440476	0.452464	0.976702	37/27/14/5	-0.11 (0.846)	0.222 (0.686)	-0.208 (0.913)	-1.129 (1.48)	2.261	0.0635157	0.119 (-0.23, 0.469)	-0.196 (-0.604, 0.213)	0.217 (-0.313, 0.746)	1.131 (0.271, 1.991)	-0.315 (-0.801, 0.17)	0.097 (-0.495, 0.689)	1.011 (0.107, 1.915)	0.412 (-0.216, 1.04)	1.327 (0.401, 2.252)	0.914 (-0.073, 1.902)	0.673	-0.944	0.806	2.592	-1.279	0.323	2.205	1.294	2.825	1.824	0.501572	0.346183	0.421145	0.0101544	0.202295	0.746817	0.028487	0.197058	0.00515635	0.0694624	9/28/3/25/4/12/4/15	-0.233 (0.714)	0.207 (0.775)	-0.618 (0.903)	0.204 (1.791)	1.588	0.178559	0.227 (-0.185, 0.639)	-0.151 (-0.594, 0.292)	0.57 (-0.037, 1.176)	-0.242 (-0.789, 0.305)	-0.378 (-0.939, 0.182)	0.343 (-0.352, 1.038)	-0.469 (-1.113, 0.175)	0.721 (0.003, 1.439)	-0.091 (-0.757, 0.576)	-0.812 (-1.587, -0.037)	1.084	-0.673	1.851	-0.873	-1.329	0.972	-1.436	1.98	-0.269	-2.064	0.279336	0.501715	0.0655532	0.383809	0.185097	0.332	0.152372	0.0489046	0.788191	0.0401522	10/39/14/50/6/14/9/38/6/23	-0.129 (0.727)	0.183 (0.945)	-0.362 (0.678)	-0.028 (0.658)	-0.263 (0.871)	1.345	0.245306	0.147 (-0.176, 0.469)	-0.166 (-0.459, 0.128)	0.379 (-0.121, 0.879)	0.033 (-0.291, 0.357)	0.263 (-0.138, 0.664)	-0.312 (-0.695, 0.07)	0.233 (-0.323, 0.788)	-0.114 (-0.521, 0.294)	0.116 (-0.357, 0.589)	0.545 (0.004, 1.086)	0.199 (-0.186, 0.584)	0.429 (-0.022, 0.88)	-0.346 (-0.905, 0.212)	-0.116 (-0.724, 0.492)	0.23 (-0.243, 0.702)	0.893	-1.112	1.492	0.201	1.291	-1.606	0.824	-0.548	0.484	1.983	1.017	1.872	-1.219	-0.376	0.958	0.372385	0.266854	0.136686	0.841041	0.197601	0.109361	0.410771	0.584175	0.628494	0.0482217	0.310051	0.0621796	0.223645	0.707157	0.339031
HK1	P19367	187/137/124/24/78/56	0.538 (0.852)	0.545 (1.03)	1.029 (1.013)	-0.371 (1.118)	-0.243 (1.275)	17.404	4.1519e-16	1	1	1	0	0	0	0	0	1	0	3	1	0	4.71667	6.2	0.56	3.13333	0.85	30.5088	40.1035	3.62225	20.2674	5.49806	neuron	NA	aSMC				Synaptic	-0.536 (-0.762, -0.311)	-0.544 (-0.776, -0.311)	-1.027 (-1.462, -0.592)	0.373 (0.103, 0.643)	0.244 (-0.061, 0.55)	-0.007 (-0.256, 0.241)	-0.491 (-0.934, -0.047)	0.909 (0.625, 1.194)	0.781 (0.463, 1.099)	-0.483 (-0.931, -0.036)	0.917 (0.627, 1.206)	0.788 (0.465, 1.111)	1.4 (0.932, 1.868)	1.271 (0.782, 1.761)	-0.129 (-0.48, 0.223)	-4.671	-4.597	-4.639	2.711	1.572	-0.058	-2.172	6.279	4.822	-2.123	6.213	4.794	5.875	5.105	-0.719	3.70175e-06	5.21846e-06	4.29114e-06	0.00690173	0.116472	0.954111	0.0302301	6.52467e-10	1.80606e-06	0.0341255	9.74288e-10	2.06061e-06	7.01159e-09	4.45247e-07	0.472415		5.25761e-06	4.09504e-05	4.8192e-06	0.00657872	0.0942605	0.811223	0.029431	9.65425e-10	1.65934e-06	0.0224134	8.61008e-09	5.5902e-06	8.02521e-09	3.91425e-07	0.526081	51/32/15/8	0.227 (0.867)	0.412 (0.886)	-0.905 (0.719)	0.451 (2.417)	4.517	0.00148922	-0.189 (-0.507, 0.128)	-0.275 (-0.667, 0.117)	0.932 (0.399, 1.464)	-0.419 (-1.136, 0.298)	-0.086 (-0.541, 0.37)	1.121 (0.539, 1.703)	-0.23 (-0.988, 0.529)	1.207 (0.581, 1.832)	-0.144 (-0.931, 0.643)	-1.351 (-2.22, -0.481)	-1.173	-1.382	3.444	-1.151	-0.37	3.79	-0.596	3.795	-0.36	-3.056	0.241811	0.168043	0.000659292	0.250859	0.711487	0.000183974	0.551629	0.000180518	0.719179	0.00245478	37/28/16/19	0.402 (0.828)	0.195 (1.235)	-0.018 (0.694)	-0.316 (0.786)	2.064	0.0856792	-0.396 (-0.738, -0.054)	-0.074 (-0.467, 0.319)	0.023 (-0.477, 0.524)	0.338 (-0.125, 0.8)	0.322 (-0.16, 0.804)	0.419 (-0.154, 0.992)	0.733 (0.193, 1.274)	0.097 (-0.509, 0.703)	0.412 (-0.162, 0.986)	0.314 (-0.331, 0.96)	-2.276	-0.371	0.092	1.437	1.315	1.44	2.671	0.316	1.412	0.958	0.0235735	0.711044	0.926854	0.151937	0.189739	0.151105	0.00801369	0.752165	0.159196	0.338841	49/64/20/47/29	0.964 (0.676)	0.766 (0.959)	1.093 (1.079)	-0.321 (1.281)	-0.386 (1.082)	17.954	5.0352e-16	-0.958 (-1.275, -0.64)	-0.72 (-1.008, -0.432)	-1.109 (-1.575, -0.643)	0.318 (-0.004, 0.639)	0.415 (0.021, 0.809)	0.238 (-0.137, 0.613)	-0.151 (-0.674, 0.372)	1.275 (0.871, 1.68)	1.373 (0.909, 1.837)	-0.389 (-0.896, 0.118)	1.038 (0.656, 1.419)	1.135 (0.693, 1.577)	1.427 (0.898, 1.956)	1.524 (0.947, 2.101)	0.097 (-0.368, 0.563)	-5.923	-4.92	-4.678	1.943	2.073	1.246	-0.569	6.2	5.817	-1.508	5.352	5.045	5.301	5.196	0.411	6.95398e-09	1.28292e-06	4.01339e-06	0.0527727	0.0388718	0.213634	0.569767	1.44369e-09	1.25506e-08	0.132374	1.48917e-07	6.98901e-07	1.9336e-07	3.293e-07	0.681209
HLA-A	P04439	187/137/124/24/78/56	-0.14 (0.932)	-0.006 (0.955)	-0.456 (0.831)	-0.121 (0.932)	-0.411 (0.943)	2.625	0.0232303	0	0	0	0	0	0	0	1	0	1	2	0	0	3.00208	0.5875	1.225	2.97917	4.35	27.1856	5.23818	10.6115	25.71	31.2547	NS	Per1; vSMC	aEndo; aSMC; capEndo; vEndo					0.149 (-0.063, 0.36)	0.014 (-0.203, 0.232)	0.465 (0.057, 0.872)	0.13 (-0.123, 0.383)	0.42 (0.133, 0.706)	-0.134 (-0.367, 0.099)	0.316 (-0.1, 0.732)	-0.019 (-0.286, 0.248)	0.271 (-0.027, 0.569)	0.45 (0.031, 0.869)	0.115 (-0.156, 0.387)	0.405 (0.103, 0.708)	-0.335 (-0.774, 0.104)	-0.045 (-0.504, 0.413)	0.29 (-0.039, 0.619)	1.383	0.13	2.24	1.007	2.878	-1.133	1.492	-0.14	1.784	2.11	0.834	2.63	-1.499	-0.193	1.729	0.167301	0.896516	0.0254765	0.314579	0.00413991	0.257735	0.136239	0.888923	0.0749068	0.035265	0.404341	0.00876416	0.134336	0.846778	0.0843622		0.148836	0.760071	0.0233702	0.321479	0.00428403	0.311603	0.135815	0.835561	0.0865806	0.0415357	0.5065	0.0136941	0.124673	0.822327	0.0826379	51/32/15/8	-0.242 (0.832)	-0.055 (0.933)	-0.243 (1.055)	0.035 (1.165)	0.962	0.428889	0.276 (-0.033, 0.584)	0.122 (-0.258, 0.502)	0.267 (-0.25, 0.784)	-0.021 (-0.716, 0.675)	-0.153 (-0.596, 0.289)	-0.009 (-0.573, 0.556)	-0.297 (-1.033, 0.44)	0.145 (-0.463, 0.752)	-0.143 (-0.907, 0.621)	-0.288 (-1.132, 0.556)	1.76	0.633	1.017	-0.059	-0.682	-0.03	-0.793	0.469	-0.369	-0.672	0.079437	0.527084	0.309817	0.952762	0.495529	0.976361	0.428479	0.639182	0.712474	0.502364	37/28/16/19	-0.024 (0.969)	-0.015 (1.049)	-0.187 (0.881)	-0.238 (1.011)	0.294	0.881792	0.034 (-0.32, 0.388)	0.062 (-0.345, 0.468)	0.167 (-0.35, 0.685)	0.225 (-0.254, 0.703)	0.028 (-0.471, 0.526)	0.133 (-0.46, 0.726)	0.191 (-0.368, 0.75)	0.105 (-0.522, 0.732)	0.163 (-0.431, 0.757)	0.058 (-0.61, 0.726)	0.189	0.299	0.636	0.925	0.109	0.442	0.672	0.331	0.541	0.17	0.850255	0.765179	0.525577	0.355713	0.912983	0.658968	0.50222	0.740992	0.588941	0.864882	49/64/20/47/29	-0.121 (1.007)	0.024 (0.936)	-0.39 (0.852)	-0.06 (0.924)	-0.647 (0.784)	2.901	0.0138497	0.135 (-0.172, 0.441)	-0.012 (-0.29, 0.265)	0.407 (-0.042, 0.856)	0.067 (-0.243, 0.377)	0.653 (0.274, 1.033)	-0.147 (-0.508, 0.215)	0.272 (-0.232, 0.776)	-0.067 (-0.457, 0.322)	0.519 (0.072, 0.966)	0.419 (-0.07, 0.908)	0.08 (-0.288, 0.447)	0.666 (0.239, 1.092)	-0.339 (-0.849, 0.17)	0.247 (-0.309, 0.802)	0.586 (0.137, 1.035)	0.864	-0.087	1.78	0.427	3.386	-0.799	1.062	-0.34	2.281	1.686	0.426	3.07	-1.309	0.872	2.568	0.388107	0.930672	0.0757897	0.669528	0.000782992	0.424733	0.28912	0.734392	0.0230825	0.0926308	0.670366	0.00229182	0.191327	0.383495	0.0106094
HLA-B	P01889	168/118/111/21/70/48	0.024 (0.822)	0.189 (0.824)	-0.176 (0.806)	0.132 (0.929)	-0.075 (0.751)	1.227	0.295015	0	0	0	0	0	0	0	0	0	0	0	0	1	2.28889	0.75	3.35667	18.0722	14.1	6.37896	2.72592	10.4473	42.8009	37.6469	microglia.macrophage	Per1; vSMC	aEndo; aSMC; capEndo; vEndo	T cell				-0.02 (-0.23, 0.19)	-0.184 (-0.398, 0.029)	0.181 (-0.224, 0.585)	-0.127 (-0.376, 0.121)	0.079 (-0.207, 0.365)	-0.165 (-0.395, 0.066)	0.201 (-0.213, 0.614)	-0.107 (-0.371, 0.156)	0.099 (-0.2, 0.398)	0.365 (-0.051, 0.781)	0.057 (-0.21, 0.324)	0.263 (-0.038, 0.565)	-0.308 (-0.743, 0.127)	-0.102 (-0.559, 0.355)	0.206 (-0.121, 0.534)	-0.185	-1.694	0.878	-1.006	0.544	-1.399	0.952	-0.801	0.65	1.725	0.42	1.715	-1.392	-0.437	1.238	0.853263	0.0908506	0.380253	0.314965	0.586842	0.162407	0.341511	0.423421	0.516195	0.0851339	0.674581	0.087001	0.164502	0.662486	0.216111		0.931293	0.172931	0.362124	0.317791	0.539174	0.23051	0.34879	0.385759	0.519612	0.110342	0.853146	0.119348	0.157031	0.675051	0.195434	41/29/15/7	0.097 (0.99)	0.366 (0.754)	0.613 (0.947)	0.147 (0.627)	1.56	0.18562	-0.043 (-0.376, 0.291)	-0.258 (-0.651, 0.136)	-0.58 (-1.09, -0.071)	-0.165 (-0.893, 0.564)	-0.215 (-0.681, 0.251)	-0.537 (-1.108, 0.033)	-0.122 (-0.899, 0.655)	-0.323 (-0.93, 0.285)	0.093 (-0.71, 0.897)	0.416 (-0.451, 1.282)	-0.253	-1.29	-2.243	-0.445	-0.908	-1.857	-0.309	-1.046	0.228	0.945	0.800836	0.198367	0.0257804	0.656678	0.364846	0.0645198	0.757538	0.296415	0.819773	0.34559	7/30/5/23/1/15/2/17	-0.183 (0.789)	0.142 (0.883)	-0.155 (1.026)	0.124 (0.661)	0.502	0.73408	0.212 (-0.155, 0.579)	-0.03 (-0.448, 0.389)	0.146 (-0.358, 0.649)	-0.114 (-0.589, 0.362)	-0.242 (-0.758, 0.274)	-0.067 (-0.656, 0.522)	-0.326 (-0.891, 0.239)	0.175 (-0.448, 0.798)	-0.084 (-0.683, 0.515)	-0.259 (-0.914, 0.396)	1.14	-0.14	0.57	-0.471	-0.924	-0.223	-1.136	0.554	-0.276	-0.779	0.255534	0.8889	0.569498	0.638043	0.356421	0.82369	0.256867	0.579925	0.782562	0.436493	2/47/5/59/1/19/7/40/5/24	0.093 (0.659)	0.12 (0.834)	-0.102 (0.802)	0.059 (0.836)	-0.28 (0.812)	0.802	0.548572	-0.059 (-0.349, 0.231)	-0.073 (-0.34, 0.195)	0.134 (-0.292, 0.56)	-0.065 (-0.373, 0.243)	0.303 (-0.081, 0.687)	-0.014 (-0.357, 0.33)	0.193 (-0.283, 0.669)	-0.006 (-0.384, 0.373)	0.362 (-0.08, 0.804)	0.207 (-0.257, 0.67)	0.008 (-0.353, 0.369)	0.376 (-0.049, 0.8)	-0.199 (-0.689, 0.291)	0.169 (-0.373, 0.711)	0.368 (-0.086, 0.821)	-0.4	-0.535	0.619	-0.413	1.552	-0.078	0.798	-0.03	1.609	0.877	0.043	1.738	-0.798	0.613	1.594	0.689654	0.593073	0.536031	0.679724	0.12147	0.937588	0.42569	0.976355	0.108503	0.381293	0.965384	0.0830783	0.425582	0.540357	0.111817
HLA-C	P10321	187/137/124/24/78/56	-0.03 (0.935)	0.09 (0.803)	-0.369 (0.89)	-0.071 (0.762)	0.031 (0.595)	1.214	0.301138	0	0	0	0	0	0	0	0	0	0	0	0	1	2.00595	0.642857	1.14571	7.05238	9.07143	12.0895	4.46302	6.63952	30.5691	46.2389	endoth	Per1; vSMC	aEndo; capEndo					0.018 (-0.178, 0.214)	-0.102 (-0.304, 0.099)	0.357 (-0.021, 0.734)	0.058 (-0.176, 0.293)	-0.044 (-0.309, 0.222)	-0.12 (-0.336, 0.095)	0.339 (-0.047, 0.724)	0.04 (-0.207, 0.288)	-0.062 (-0.338, 0.215)	0.459 (0.071, 0.848)	0.161 (-0.091, 0.413)	0.059 (-0.221, 0.339)	-0.298 (-0.705, 0.108)	-0.4 (-0.825, 0.025)	-0.102 (-0.407, 0.203)	0.18	-0.998	1.855	0.489	-0.322	-1.096	1.726	0.322	-0.437	2.322	1.256	0.413	-1.441	-1.85	-0.657	0.856863	0.31882	0.0640925	0.624894	0.747438	0.273558	0.0848784	0.747728	0.662007	0.0205826	0.209682	0.679863	0.150221	0.0648472	0.511659		0.936109	0.557507	0.0765755	0.564849	0.967826	0.531853	0.0894306	0.63112	0.924315	0.0427584	0.316502	0.697292	0.18929	0.111094	0.632843	51/32/15/8	0.081 (1.002)	0.31 (0.883)	-0.087 (0.753)	0.053 (0.308)	0.625	0.64491	-0.138 (-0.443, 0.167)	-0.262 (-0.638, 0.114)	0.051 (-0.46, 0.563)	0 (-0.689, 0.688)	-0.124 (-0.562, 0.314)	0.189 (-0.37, 0.748)	0.138 (-0.591, 0.866)	0.313 (-0.288, 0.915)	0.262 (-0.495, 1.018)	-0.052 (-0.887, 0.784)	-0.891	-1.372	0.197	-0.001	-0.558	0.666	0.372	1.026	0.681	-0.121	0.373893	0.171234	0.844152	0.999095	0.577238	0.506086	0.710339	0.305916	0.496316	0.903477	37/28/16/19	-0.241 (1.017)	0.256 (0.801)	0.066 (0.587)	0.107 (0.691)	0.998	0.408905	0.231 (-0.109, 0.571)	-0.239 (-0.629, 0.151)	-0.049 (-0.546, 0.448)	-0.087 (-0.547, 0.373)	-0.469 (-0.948, 0.009)	-0.279 (-0.849, 0.29)	-0.318 (-0.855, 0.22)	0.19 (-0.412, 0.792)	0.152 (-0.418, 0.722)	-0.038 (-0.68, 0.603)	1.335	-1.205	-0.193	-0.372	-1.93	-0.965	-1.164	0.621	0.524	-0.117	0.182993	0.229264	0.847185	0.709834	0.0546662	0.335143	0.245446	0.534822	0.600548	0.906636	49/64/20/47/29	0.014 (0.779)	-0.092 (0.728)	-0.241 (0.805)	-0.112 (0.823)	-0.024 (0.598)	0.375	0.866119	-0.038 (-0.318, 0.243)	0.1 (-0.154, 0.354)	0.194 (-0.217, 0.605)	0.1 (-0.183, 0.384)	0.037 (-0.311, 0.384)	0.138 (-0.193, 0.468)	0.232 (-0.23, 0.693)	0.138 (-0.219, 0.495)	0.074 (-0.335, 0.483)	0.094 (-0.353, 0.541)	0 (-0.336, 0.336)	-0.063 (-0.454, 0.327)	-0.093 (-0.56, 0.373)	-0.157 (-0.666, 0.351)	-0.064 (-0.474, 0.347)	-0.264	0.776	0.927	0.696	0.208	0.819	0.987	0.761	0.357	0.412	0.002	-0.32	-0.394	-0.608	-0.305	0.791841	0.4384	0.354341	0.486626	0.835725	0.413298	0.324353	0.447001	0.721267	0.680421	0.99857	0.749243	0.693952	0.543613	0.760267
HLA-DMB	P28068	7/6/2/0/3/2	NA	NA	NA	NA	NA	NA	NA	0	0	0	0	0	0	0	0	0	0	0	0	1	0.128125	0.1	0.4725	6.75833	0.16875	1.74967	1.39148	6.63058	87.8552	2.37304	microglia.macrophage	vSMC						NA	NA	NA	NA	NA	NA	NA	NA	NA	NA	NA	NA	NA	NA	NA	NA	NA	NA	NA	NA	NA	NA	NA	NA	NA	NA	NA	NA	NA	NA	NA	NA	NA	NA	NA	NA	NA	NA	NA	NA	NA	NA	NA	NA	NA		NA	NA	NA	NA	NA	NA	NA	NA	NA	NA	NA	NA	NA	NA	NA	NA	NA	NA	NA	NA	NA	NA	NA	NA	NA	NA	NA	NA	NA	NA	NA	NA	NA	NA	NA	NA	NA	NA	NA	NA	NA	NA	NA	NA	NA	NA	NA	NA	NA	NA	NA	NA	NA	NA	NA	NA	NA	NA	NA	NA	NA	NA	NA	NA	NA	NA	NA	NA	NA	NA	NA	NA	NA	NA	NA	NA	NA	NA	NA	NA	NA	NA	NA	NA	NA	NA	NA	NA	NA	NA	NA	NA	NA	NA	NA	NA	NA	NA	NA	NA	NA	NA	NA	NA	NA	NA	NA	NA	NA	NA	NA	NA	NA	NA	NA	NA	NA	NA	NA	NA	NA	NA	NA	NA	NA	NA	NA	NA	NA	NA	NA	NA	NA	NA	NA	NA	NA	NA	NA	NA	NA	NA
HLA-DPA1	P20036	176/126/122/23/66/51	-0.002 (0.959)	0.01 (0.924)	0.058 (0.839)	-0.057 (1.004)	-0.033 (1.033)	0.071	0.996472	0	0	0	0	0	0	0	0	0	0	0	0	1	0.548958	0.1	2.1425	23.2292	0.7125	2.05359	0.374223	8.01852	86.8868	2.66683	microglia.macrophage	vSMC						-0.011 (-0.235, 0.214)	-0.023 (-0.25, 0.203)	-0.071 (-0.497, 0.355)	0.044 (-0.233, 0.322)	0.021 (-0.285, 0.326)	-0.012 (-0.257, 0.232)	-0.06 (-0.497, 0.376)	0.055 (-0.237, 0.347)	0.031 (-0.288, 0.35)	-0.048 (-0.485, 0.389)	0.067 (-0.227, 0.361)	0.044 (-0.277, 0.364)	0.115 (-0.35, 0.581)	0.092 (-0.391, 0.575)	-0.024 (-0.382, 0.335)	-0.093	-0.2	-0.327	0.313	0.132	-0.1	-0.272	0.368	0.192	-0.215	0.45	0.267	0.486	0.373	-0.129	0.925988	0.841501	0.74363	0.754667	0.894905	0.920241	0.785625	0.712742	0.847825	0.829482	0.653191	0.789268	0.627164	0.709644	0.897155		0.812153	0.956723	0.608929	0.627935	0.667622	0.789496	0.70488	0.522553	0.564475	0.598938	0.682848	0.712385	0.450387	0.47087	0.993473	46/31/11/8	0.045 (1.095)	0.085 (1.046)	0.087 (1.15)	-0.002 (1.075)	0.089	0.98597	-0.075 (-0.414, 0.263)	0.024 (-0.384, 0.432)	-0.098 (-0.73, 0.533)	0.067 (-0.668, 0.802)	0.1 (-0.38, 0.58)	-0.023 (-0.703, 0.657)	0.143 (-0.639, 0.924)	-0.123 (-0.839, 0.593)	0.043 (-0.765, 0.851)	0.166 (-0.779, 1.11)	-0.439	0.117	-0.307	0.18	0.409	-0.067	0.359	-0.337	0.104	0.345	0.661347	0.907032	0.758892	0.857457	0.683001	0.94687	0.719702	0.736075	0.916907	0.730312	2/35/0/28/1/15/0/19	-0.202 (0.988)	-0.093 (0.783)	-0.151 (1.228)	-0.026 (1.128)	0.429	0.787466	0.193 (-0.175, 0.56)	0.116 (-0.295, 0.528)	0.225 (-0.316, 0.766)	0.095 (-0.389, 0.58)	-0.076 (-0.586, 0.433)	0.033 (-0.586, 0.651)	-0.097 (-0.667, 0.472)	0.109 (-0.54, 0.758)	-0.021 (-0.62, 0.578)	-0.13 (-0.816, 0.556)	1.032	0.558	0.819	0.387	-0.294	0.104	-0.337	0.33	-0.07	-0.373	0.302912	0.577601	0.413446	0.699274	0.76894	0.917513	0.736538	0.741915	0.944189	0.709438	4/45/1/63/1/19/7/40/5/24	0.105 (0.764)	0.02 (0.928)	-0.022 (0.841)	-0.061 (0.889)	-0.049 (0.984)	0.238	0.945542	-0.138 (-0.45, 0.175)	-0.023 (-0.298, 0.253)	-0.054 (-0.507, 0.4)	0.058 (-0.269, 0.385)	0.057 (-0.348, 0.463)	0.115 (-0.249, 0.479)	0.084 (-0.426, 0.595)	0.195 (-0.212, 0.603)	0.195 (-0.277, 0.667)	-0.031 (-0.521, 0.46)	0.08 (-0.3, 0.461)	0.08 (-0.367, 0.527)	0.111 (-0.413, 0.635)	0.111 (-0.465, 0.687)	0 (-0.482, 0.482)	-0.867	-0.162	-0.232	0.348	0.279	0.621	0.324	0.944	0.813	-0.124	0.416	0.352	0.418	0.379	-0.001	0.386654	0.871632	0.816529	0.728022	0.780775	0.535255	0.746034	0.345939	0.416588	0.901721	0.677334	0.72475	0.676247	0.70483	0.998857
HLA-DPB1	P04440	179/130/119/21/74/54	0.169 (0.885)	0.084 (0.998)	0.541 (1.153)	0.135 (0.953)	0.032 (0.932)	1.407	0.220049	0	0	1	0	0	0	0	0	0	0	3	0	1	0.163542	0.225	0.295	5.1375	0.1375	4.99542	6.13134	8.94346	75.0193	4.91053	microglia.macrophage	vSMC						-0.159 (-0.377, 0.059)	-0.074 (-0.298, 0.15)	-0.531 (-0.968, -0.094)	-0.125 (-0.387, 0.136)	-0.022 (-0.316, 0.272)	0.086 (-0.155, 0.326)	-0.372 (-0.817, 0.073)	0.034 (-0.242, 0.309)	0.138 (-0.169, 0.444)	-0.457 (-0.905, -0.009)	-0.052 (-0.332, 0.228)	0.052 (-0.259, 0.363)	0.406 (-0.062, 0.874)	0.509 (0.023, 0.996)	0.104 (-0.235, 0.443)	-1.433	-0.646	-2.389	-0.941	-0.145	0.7	-1.64	0.241	0.881	-2.005	-0.363	0.329	1.702	2.055	0.601	0.152305	0.518667	0.0172327	0.346907	0.88503	0.484321	0.101459	0.809781	0.378424	0.0454198	0.716854	0.742538	0.0892538	0.0403208	0.547787		0.110106	0.768328	0.0116199	0.399819	0.840483	0.245136	0.0897729	0.6393	0.186376	0.0212543	0.590325	0.686373	0.0593815	0.017505	0.409698	50/31/15/7	0.24 (0.843)	0.335 (1.05)	0.403 (1.033)	-0.197 (1.118)	1.724	0.144746	-0.273 (-0.579, 0.032)	-0.235 (-0.614, 0.143)	-0.417 (-0.924, 0.09)	0.323 (-0.406, 1.052)	0.038 (-0.401, 0.477)	-0.144 (-0.699, 0.411)	0.596 (-0.172, 1.365)	-0.182 (-0.78, 0.417)	0.558 (-0.237, 1.353)	0.74 (-0.127, 1.607)	-1.76	-1.224	-1.618	0.872	0.17	-0.51	1.528	-0.598	1.382	1.68	0.0794406	0.221957	0.106839	0.383965	0.864786	0.610664	0.127757	0.550482	0.167967	0.0941898	2/35/0/28/2/14/0/19	0.032 (0.803)	0.144 (0.785)	-0.043 (0.96)	0.24 (0.899)	0.241	0.915113	-0.019 (-0.359, 0.321)	-0.081 (-0.463, 0.3)	0.095 (-0.422, 0.612)	-0.181 (-0.629, 0.268)	-0.062 (-0.535, 0.41)	0.114 (-0.473, 0.702)	-0.161 (-0.69, 0.367)	0.177 (-0.439, 0.792)	-0.099 (-0.655, 0.457)	-0.276 (-0.925, 0.373)	-0.111	-0.42	0.362	-0.792	-0.259	0.383	-0.601	0.565	-0.351	-0.836	0.911855	0.674672	0.717408	0.429306	0.795633	0.701813	0.548076	0.572499	0.725736	0.40374	4/45/4/60/3/17/2/45/1/28	0.197 (0.991)	-0.074 (1.044)	0.612 (1.071)	0.102 (0.927)	-0.053 (0.914)	2.067	0.0689117	-0.216 (-0.539, 0.107)	0.101 (-0.188, 0.391)	-0.665 (-1.157, -0.173)	-0.087 (-0.409, 0.235)	0.094 (-0.299, 0.486)	0.317 (-0.064, 0.699)	-0.449 (-0.998, 0.1)	0.129 (-0.279, 0.537)	0.31 (-0.157, 0.776)	-0.766 (-1.299, -0.234)	-0.188 (-0.57, 0.194)	-0.008 (-0.45, 0.434)	0.578 (0.026, 1.13)	0.759 (0.162, 1.355)	0.181 (-0.284, 0.645)	-1.315	0.69	-2.658	-0.532	0.47	1.635	-1.607	0.621	1.306	-2.828	-0.97	-0.034	2.059	2.5	0.765	0.18941	0.490855	0.00821338	0.595349	0.638554	0.102956	0.108897	0.53488	0.192407	0.00493602	0.33274	0.972868	0.0401598	0.0128731	0.444687
HLA-DQB1	P01920	9/11/4/0/3/1	NA	NA	NA	NA	NA	NA	NA	0	0	0	0	0	0	0	0	0	0	0	0	0	0.136111	0.1	0.48	1.56667	0.1	10.6194	8.50032	18.808	53.5719	8.50032	microglia.macrophage	vSMC						NA	NA	NA	NA	NA	NA	NA	NA	NA	NA	NA	NA	NA	NA	NA	NA	NA	NA	NA	NA	NA	NA	NA	NA	NA	NA	NA	NA	NA	NA	NA	NA	NA	NA	NA	NA	NA	NA	NA	NA	NA	NA	NA	NA	NA		NA	NA	NA	NA	NA	NA	NA	NA	NA	NA	NA	NA	NA	NA	NA	NA	NA	NA	NA	NA	NA	NA	NA	NA	NA	NA	NA	NA	NA	NA	NA	NA	NA	NA	NA	NA	NA	NA	NA	NA	NA	NA	NA	NA	NA	NA	NA	NA	NA	NA	NA	NA	NA	NA	NA	NA	NA	NA	NA	NA	NA	NA	NA	NA	NA	NA	NA	NA	NA	NA	NA	NA	NA	NA	NA	NA	NA	NA	NA	NA	NA	NA	NA	NA	NA	NA	NA	NA	NA	NA	NA	NA	NA	NA	NA	NA	NA	NA	NA	NA	NA	NA	NA	NA	NA	NA	NA	NA	NA	NA	NA	NA	NA	NA	NA	NA	NA	NA	NA	NA	NA	NA	NA	NA	NA	NA	NA	NA	NA	NA	NA	NA	NA	NA	NA	NA	NA	NA	NA	NA	NA	NA
HLA-DRA	P01903	181/134/121/24/75/53	0.349 (1.157)	0.165 (1.304)	0.392 (1.205)	0.509 (1.544)	0.456 (1.247)	2.928	0.012759	1	0	0	1	1	0	0	0	0	0	4	0	1	1.98929	1.38571	8.91429	126.995	1.22143	1.58148	1.11224	6.49574	89.8281	0.982416	microglia.macrophage	vSMC						-0.352 (-0.623, -0.082)	-0.169 (-0.448, 0.11)	-0.396 (-0.912, 0.121)	-0.513 (-0.839, -0.186)	-0.46 (-0.831, -0.088)	0.184 (-0.115, 0.482)	-0.043 (-0.57, 0.484)	-0.16 (-0.503, 0.183)	-0.107 (-0.493, 0.279)	-0.227 (-0.758, 0.304)	-0.344 (-0.693, 0.005)	-0.291 (-0.683, 0.101)	-0.117 (-0.675, 0.441)	-0.064 (-0.649, 0.521)	0.053 (-0.374, 0.48)	-2.555	-1.187	-1.505	-3.084	-2.431	1.21	-0.162	-0.918	-0.546	-0.839	-1.933	-1.459	-0.412	-0.214	0.244	0.0108783	0.235535	0.132784	0.00213764	0.0153417	0.226865	0.871537	0.358979	0.585321	0.401578	0.0537008	0.145147	0.680779	0.830379	0.807245		0.00932605	0.377041	0.117411	0.00263753	0.0278837	0.129886	0.848836	0.425346	0.77525	0.295819	0.0394473	0.150621	0.754552	0.985257	0.701111	51/31/14/7	0.386 (1.089)	0.246 (1.711)	0.45 (1.414)	0.642 (1.941)	1.64	0.164414	-0.376 (-0.742, -0.009)	-0.127 (-0.587, 0.333)	-0.451 (-1.084, 0.183)	-0.584 (-1.464, 0.296)	0.248 (-0.282, 0.778)	-0.075 (-0.763, 0.612)	-0.208 (-1.132, 0.715)	-0.323 (-1.066, 0.419)	-0.456 (-1.413, 0.5)	-0.133 (-1.191, 0.925)	-2.017	-0.546	-1.401	-1.307	0.921	-0.215	-0.444	-0.857	-0.939	-0.248	0.0447038	0.585823	0.162299	0.192452	0.357748	0.829548	0.657323	0.392215	0.348563	0.804674	0/37/1/27/0/16/0/19	-0.118 (1.057)	0.003 (0.997)	0.585 (1.449)	0.487 (1.091)	1.911	0.10882	0.118 (-0.253, 0.489)	0.025 (-0.406, 0.457)	-0.549 (-1.09, -0.008)	-0.448 (-0.949, 0.052)	-0.093 (-0.618, 0.433)	-0.667 (-1.286, -0.048)	-0.566 (-1.15, 0.018)	-0.574 (-1.234, 0.085)	-0.474 (-1.099, 0.151)	0.101 (-0.597, 0.798)	0.626	0.115	-1.997	-1.764	-0.347	-2.121	-1.91	-1.715	-1.492	0.284	0.531556	0.908207	0.0467813	0.0789134	0.728849	0.0348293	0.0572303	0.0875465	0.136766	0.776508	3/46/1/63/0/20/2/45/2/27	0.684 (1.202)	0.195 (1.201)	0.174 (1.047)	0.501 (1.643)	0.387 (1.183)	3.428	0.00484023	-0.696 (-1.078, -0.315)	-0.189 (-0.527, 0.15)	-0.203 (-0.747, 0.341)	-0.501 (-0.884, -0.119)	-0.374 (-0.848, 0.1)	0.508 (0.062, 0.954)	0.494 (-0.121, 1.109)	0.195 (-0.289, 0.679)	0.323 (-0.236, 0.881)	-0.014 (-0.606, 0.578)	-0.313 (-0.764, 0.139)	-0.185 (-0.714, 0.344)	-0.298 (-0.919, 0.322)	-0.171 (-0.852, 0.51)	0.128 (-0.432, 0.687)	-3.591	-1.094	-0.733	-2.578	-1.55	2.239	1.578	0.792	1.135	-0.047	-1.362	-0.688	-0.946	-0.493	0.448	0.000373366	0.274761	0.463893	0.0103285	0.122027	0.0257641	0.115377	0.428637	0.256908	0.962324	0.173978	0.491791	0.344956	0.622018	0.65411
HLA-DRB1	P01911	139/102/99/16/69/39	0.38 (0.876)	0.146 (1.026)	0.227 (0.504)	0.453 (0.831)	0.493 (0.833)	3.889	0.00183647	1	0	0	1	1	0	0	0	0	0	5	0	1	1.05333	0.62	2.988	27.1333	0.74	13.0885	2.05885	14.594	55.333	14.9256	microglia.macrophage	vSMC						-0.387 (-0.626, -0.148)	-0.153 (-0.394, 0.088)	-0.234 (-0.718, 0.25)	-0.46 (-0.73, -0.19)	-0.5 (-0.832, -0.168)	0.234 (-0.025, 0.493)	0.153 (-0.34, 0.646)	-0.073 (-0.359, 0.213)	-0.113 (-0.458, 0.232)	-0.081 (-0.575, 0.413)	-0.307 (-0.594, -0.019)	-0.347 (-0.694, -0.001)	-0.226 (-0.735, 0.283)	-0.266 (-0.81, 0.278)	-0.04 (-0.408, 0.327)	-3.181	-1.246	-0.95	-3.347	-2.958	1.778	0.61	-0.501	-0.644	-0.323	-2.098	-1.968	-0.872	-0.96	-0.215	0.00156471	0.213365	0.342534	0.000885581	0.00325798	0.0759864	0.542334	0.616862	0.520097	0.747037	0.0364871	0.0496442	0.383596	0.337336	0.829561		0.0016575	0.413943	0.305789	0.000874959	0.00448454	0.0323887	0.591014	0.626701	0.591984	0.55032	0.0165262	0.0331072	0.42831	0.410198	0.897623	NA	NA	NA	NA	NA	NA	NA	NA	NA	NA	NA	NA	NA	NA	NA	NA	NA	NA	NA	NA	NA	NA	NA	NA	NA	NA	NA	NA	NA	NA	NA	NA	NA	NA	NA	NA	NA	15/22/5/23/2/14/3/16	0.185 (0.974)	0.206 (0.72)	0.618 (1.098)	0.523 (0.956)	1.898	0.111997	-0.207 (-0.651, 0.238)	-0.175 (-0.618, 0.268)	-0.583 (-1.13, -0.036)	-0.494 (-1.008, 0.02)	0.032 (-0.55, 0.614)	-0.376 (-1.045, 0.293)	-0.287 (-0.929, 0.355)	-0.408 (-1.074, 0.258)	-0.319 (-0.958, 0.32)	0.089 (-0.619, 0.797)	-0.917	-0.779	-2.1	-1.893	0.108	-1.109	-0.882	-1.208	-0.984	0.249	0.360067	0.436679	0.0369018	0.0597268	0.914304	0.268733	0.378863	0.228524	0.326255	0.803934	9/40/13/51/5/15/6/41/10/19	0.47 (0.987)	0.179 (0.959)	0.201 (0.51)	0.442 (0.73)	0.434 (0.724)	2.895	0.0143759	-0.486 (-0.815, -0.157)	-0.159 (-0.459, 0.141)	-0.253 (-0.754, 0.247)	-0.453 (-0.777, -0.129)	-0.415 (-0.861, 0.032)	0.327 (-0.059, 0.713)	0.233 (-0.32, 0.786)	0.034 (-0.374, 0.441)	0.072 (-0.439, 0.582)	-0.094 (-0.634, 0.446)	-0.293 (-0.678, 0.091)	-0.255 (-0.746, 0.236)	-0.199 (-0.755, 0.356)	-0.161 (-0.798, 0.475)	0.038 (-0.468, 0.544)	-2.91	-1.045	-0.997	-2.751	-1.829	1.667	0.829	0.162	0.276	-0.343	-1.502	-1.023	-0.706	-0.498	0.148	0.00389076	0.296822	0.319686	0.00630777	0.0684399	0.0966091	0.408026	0.871156	0.78286	0.731706	0.134254	0.307046	0.480853	0.618569	0.882661
HLA-DRB4	P13762	41/19/23/4/8/7	NA	NA	NA	NA	NA	NA	NA	0	0	0	0	0	0	0	0	0	0	0	0	0	0.266667	0.1	0.8	19.9	2.925	1.11221	0.41708	3.33664	82.9424	12.1916	microglia.macrophage	NA						NA	NA	NA	NA	NA	NA	NA	NA	NA	NA	NA	NA	NA	NA	NA	NA	NA	NA	NA	NA	NA	NA	NA	NA	NA	NA	NA	NA	NA	NA	NA	NA	NA	NA	NA	NA	NA	NA	NA	NA	NA	NA	NA	NA	NA		NA	NA	NA	NA	NA	NA	NA	NA	NA	NA	NA	NA	NA	NA	NA	NA	NA	NA	NA	NA	NA	NA	NA	NA	NA	NA	NA	NA	NA	NA	NA	NA	NA	NA	NA	NA	NA	NA	NA	NA	NA	NA	NA	NA	NA	NA	NA	NA	NA	NA	NA	NA	NA	NA	NA	NA	NA	NA	NA	NA	NA	NA	NA	NA	NA	NA	NA	NA	NA	NA	NA	NA	NA	NA	NA	NA	NA	NA	NA	NA	NA	NA	NA	NA	NA	NA	NA	NA	NA	NA	NA	NA	NA	NA	NA	NA	NA	NA	NA	NA	NA	NA	NA	NA	NA	NA	NA	NA	NA	NA	NA	NA	NA	NA	NA	NA	NA	NA	NA	NA	NA	NA	NA	NA	NA	NA	NA	NA	NA	NA	NA	NA	NA	NA	NA	NA	NA	NA	NA	NA	NA	NA
HLA-DRB5	Q30154	150/104/98/18/63/47	0.051 (1.048)	-0.012 (1.043)	0.214 (1.007)	0.08 (1.148)	0.287 (1.018)	0.707	0.618072	0	0	0	0	0	0	0	0	0	0	0	0	0	0.85	0.1	4.12	0.1	0.35	15.3986	1.81159	74.6377	1.81159	6.34058	oligo	vSMC						-0.045 (-0.305, 0.216)	0.019 (-0.246, 0.284)	-0.208 (-0.718, 0.302)	-0.074 (-0.381, 0.233)	-0.28 (-0.622, 0.061)	0.064 (-0.224, 0.351)	-0.163 (-0.685, 0.358)	-0.029 (-0.355, 0.297)	-0.236 (-0.595, 0.123)	-0.227 (-0.751, 0.297)	-0.093 (-0.423, 0.237)	-0.299 (-0.662, 0.063)	0.134 (-0.412, 0.68)	-0.073 (-0.639, 0.494)	-0.207 (-0.6, 0.187)	-0.336	0.14	-0.802	-0.473	-1.614	0.434	-0.615	-0.176	-1.291	-0.851	-0.552	-1.623	0.483	-0.252	-1.031	0.736721	0.888877	0.423081	0.636628	0.107256	0.66457	0.538658	0.860625	0.197492	0.395349	0.581249	0.105321	0.629475	0.801426	0.302913		0.705833	0.798376	0.393834	0.646987	0.125319	0.565222	0.517927	0.899323	0.240175	0.339029	0.531368	0.104367	0.589957	0.875304	0.328445	NA	NA	NA	NA	NA	NA	NA	NA	NA	NA	NA	NA	NA	NA	NA	NA	NA	NA	NA	NA	NA	NA	NA	NA	NA	NA	NA	NA	NA	NA	NA	NA	NA	NA	NA	NA	NA	6/31/5/23/5/11/0/19	-0.266 (0.958)	-0.06 (0.922)	-0.384 (1.375)	0.304 (1.059)	1.311	0.266734	0.269 (-0.124, 0.662)	0.092 (-0.36, 0.545)	0.399 (-0.229, 1.026)	-0.286 (-0.775, 0.204)	-0.177 (-0.731, 0.377)	0.13 (-0.576, 0.835)	-0.555 (-1.141, 0.031)	0.307 (-0.433, 1.046)	-0.378 (-1.003, 0.247)	-0.685 (-1.44, 0.07)	1.35	0.403	1.253	-1.15	-0.63	0.362	-1.867	0.817	-1.191	-1.787	0.178458	0.687638	0.211549	0.251444	0.529587	0.717481	0.0631821	0.415036	0.234731	0.0752543	13/36/13/51/3/17/8/39/5/24	0.273 (1.001)	-0.035 (1.069)	0.125 (0.961)	0.158 (0.954)	0.295 (1.058)	0.886	0.490453	-0.293 (-0.661, 0.074)	0.043 (-0.279, 0.365)	-0.179 (-0.689, 0.33)	-0.145 (-0.5, 0.21)	-0.26 (-0.695, 0.175)	0.336 (-0.095, 0.768)	0.114 (-0.468, 0.696)	0.148 (-0.31, 0.606)	0.033 (-0.49, 0.556)	-0.222 (-0.779, 0.334)	-0.188 (-0.611, 0.235)	-0.303 (-0.793, 0.186)	0.034 (-0.545, 0.613)	-0.081 (-0.713, 0.551)	-0.115 (-0.628, 0.398)	-1.57	0.264	-0.692	-0.803	-1.177	1.535	0.386	0.636	0.124	-0.786	-0.876	-1.219	0.116	-0.253	-0.442	0.117542	0.791599	0.489732	0.422451	0.240067	0.125833	0.699983	0.525141	0.901553	0.432359	0.381873	0.223733	0.907868	0.800804	0.658889
HLA-E	P13747	126/101/86/22/57/41	0.561 (0.76)	0.841 (1.009)	1.109 (0.93)	0.566 (0.979)	0.655 (0.837)	11.967	7.42183e-11	1	1	1	1	1	0	0	0	0	0	3	0	1	0.896429	0.1	0.511429	6.7619	11.5071	4.53304	0.505698	2.58695	34.2009	58.1734	endoth	aEndo; Per1; vSMC	aEndo; capEndo; vEndo	BEC, Capillary				-0.566 (-0.81, -0.322)	-0.846 (-1.102, -0.59)	-1.113 (-1.536, -0.691)	-0.571 (-0.863, -0.279)	-0.66 (-0.988, -0.331)	-0.28 (-0.548, -0.012)	-0.547 (-0.978, -0.117)	-0.005 (-0.308, 0.298)	-0.094 (-0.432, 0.245)	-0.267 (-0.704, 0.17)	0.275 (-0.037, 0.587)	0.186 (-0.161, 0.533)	0.542 (0.083, 1.001)	0.454 (-0.03, 0.937)	-0.089 (-0.463, 0.286)	-4.553	-6.498	-5.177	-3.843	-3.942	-2.05	-2.5	-0.033	-0.544	-1.203	1.73	1.055	2.322	1.845	-0.465	6.90648e-06	2.26649e-10	3.47054e-07	0.000139787	9.43461e-05	0.0409296	0.0127851	0.973933	0.586882	0.22969	0.0843922	0.292165	0.0206976	0.065755	0.64197		3.18769e-06	1.41751e-08	1.36953e-07	7.83648e-05	0.000231698	0.19006	0.0100705	0.989816	0.851993	0.0875879	0.265706	0.402279	0.0163888	0.031719	0.873305	36/19/12/7	0.357 (0.781)	0.52 (1.505)	0.38 (0.692)	0.331 (0.976)	1.854	0.120153	-0.418 (-0.788, -0.048)	-0.366 (-0.859, 0.126)	-0.447 (-1.03, 0.136)	-0.256 (-1.004, 0.491)	0.052 (-0.505, 0.609)	-0.029 (-0.67, 0.612)	0.162 (-0.638, 0.962)	-0.08 (-0.8, 0.64)	0.11 (-0.749, 0.969)	0.19 (-0.728, 1.108)	-2.229	-1.468	-1.511	-0.677	0.183	-0.088	0.399	-0.22	0.252	0.409	0.0269793	0.14383	0.132338	0.499274	0.854928	0.929841	0.690621	0.826006	0.800971	0.68308	10/27/9/19/7/9/6/13	0.498 (0.723)	0.762 (0.91)	0.469 (0.81)	0.991 (0.807)	5.578	0.000290203	-0.513 (-0.899, -0.127)	-0.68 (-1.135, -0.225)	-0.44 (-1.069, 0.19)	-0.919 (-1.454, -0.385)	-0.167 (-0.72, 0.386)	0.073 (-0.628, 0.774)	-0.406 (-1.024, 0.211)	0.24 (-0.503, 0.984)	-0.239 (-0.903, 0.425)	-0.48 (-1.269, 0.31)	-2.62	-2.949	-1.378	-3.392	-0.595	0.206	-1.298	0.638	-0.711	-1.199	0.00952236	0.0035925	0.169886	0.000845397	0.552485	0.836662	0.195723	0.524463	0.477803	0.232032	11/38/16/48/2/18/11/36/8/21	0.8 (0.717)	1 (0.765)	0.984 (0.958)	0.653 (1.1)	0.555 (0.778)	11.344	5.63917e-10	-0.789 (-1.124, -0.454)	-0.919 (-1.227, -0.611)	-1.027 (-1.482, -0.571)	-0.671 (-1.01, -0.333)	-0.527 (-0.949, -0.104)	-0.13 (-0.521, 0.261)	-0.238 (-0.751, 0.275)	0.117 (-0.301, 0.536)	0.262 (-0.227, 0.751)	-0.108 (-0.608, 0.393)	0.248 (-0.151, 0.647)	0.392 (-0.078, 0.863)	0.355 (-0.165, 0.875)	0.5 (-0.08, 1.08)	0.145 (-0.348, 0.637)	-4.638	-5.865	-4.436	-3.904	-2.455	-0.656	-0.912	0.552	1.054	-0.424	1.222	1.642	1.345	1.698	0.578	5.42048e-06	1.26636e-08	1.32146e-05	0.000118639	0.0147145	0.512539	0.362471	0.58164	0.292781	0.672195	0.222894	0.101743	0.179705	0.0906952	0.563439
HLA-H	P01893	15/12/14/0/9/6	NA	NA	NA	NA	NA	NA	NA	0	0	0	0	0	0	0	0	0	0	0	0	0	0.127083	0.1	0.1075	0.1	0.14375	21.2416	18.1323	19.3789	18.1323	23.1149	NS	NA						NA	NA	NA	NA	NA	NA	NA	NA	NA	NA	NA	NA	NA	NA	NA	NA	NA	NA	NA	NA	NA	NA	NA	NA	NA	NA	NA	NA	NA	NA	NA	NA	NA	NA	NA	NA	NA	NA	NA	NA	NA	NA	NA	NA	NA		NA	NA	NA	NA	NA	NA	NA	NA	NA	NA	NA	NA	NA	NA	NA	NA	NA	NA	NA	NA	NA	NA	NA	NA	NA	NA	NA	NA	NA	NA	NA	NA	NA	NA	NA	NA	NA	NA	NA	NA	NA	NA	NA	NA	NA	NA	NA	NA	NA	NA	NA	NA	NA	NA	NA	NA	NA	NA	NA	NA	NA	NA	NA	NA	NA	NA	NA	NA	NA	NA	NA	NA	NA	NA	NA	NA	NA	NA	NA	NA	NA	NA	NA	NA	NA	NA	NA	NA	NA	NA	NA	NA	NA	NA	NA	NA	NA	NA	NA	NA	NA	NA	NA	NA	NA	NA	NA	NA	NA	NA	NA	NA	NA	NA	NA	NA	NA	NA	NA	NA	NA	NA	NA	NA	NA	NA	NA	NA	NA	NA	NA	NA	NA	NA	NA	NA	NA	NA	NA	NA	NA	NA
HLF	Q16534	123/90/84/19/48/39	-0.442 (0.868)	-0.412 (0.958)	-1.244 (1.07)	0.034 (0.826)	1.277 (0.854)	27.554	5.90837e-24	0	0	0	0	1	1	1	1	0	0	5	0	0	6.84167	27.7	1.76	0.133333	17.9	12.5916	50.98	3.23916	0.245391	32.9438	neuron	Per1	capEndo; Fib2; vEndo					0.444 (0.19, 0.698)	0.414 (0.155, 0.674)	1.246 (0.795, 1.698)	-0.032 (-0.343, 0.28)	-1.275 (-1.611, -0.938)	-0.03 (-0.308, 0.248)	0.802 (0.34, 1.264)	-0.476 (-0.803, -0.149)	-1.719 (-2.07, -1.368)	0.832 (0.367, 1.297)	-0.446 (-0.777, -0.115)	-1.689 (-2.044, -1.334)	-1.278 (-1.774, -0.782)	-2.521 (-3.033, -2.009)	-1.243 (-1.638, -0.848)	3.438	3.142	5.427	-0.2	-7.446	-0.212	3.409	-2.859	-9.625	3.515	-2.646	-9.357	-5.061	-9.672	-6.189	0.000648758	0.00180416	1.00133e-07	0.841334	6.05424e-13	0.832404	0.000717583	0.00447755	7.57699e-20	0.000490643	0.00846087	6.16284e-19	6.39347e-07	5.21872e-20	1.51115e-09		0.00164085	0.0203068	1.05982e-07	0.97225	4.84621e-13	0.489667	0.00043144	0.0131874	5.16285e-19	0.000106983	0.0637516	6.68802e-17	1.14615e-06	6.81367e-20	5.49526e-10	36/24/8/7	-0.389 (0.863)	-0.498 (0.774)	0.36 (0.755)	1.124 (1.357)	4.417	0.00194461	0.272 (-0.082, 0.627)	0.399 (-0.021, 0.819)	-0.329 (-0.997, 0.339)	-1.109 (-1.821, -0.397)	0.127 (-0.37, 0.623)	-0.601 (-1.321, 0.119)	-1.381 (-2.144, -0.618)	-0.728 (-1.484, 0.028)	-1.508 (-2.297, -0.718)	-0.78 (-1.729, 0.168)	1.515	1.872	-0.971	-3.071	0.503	-1.646	-3.571	-1.898	-3.767	-1.622	0.131459	0.0627206	0.332701	0.00244412	0.615528	0.101363	0.000450706	0.059157	0.000220151	0.10638	9/28/7/21/9/7/8/11	-0.567 (0.829)	-0.585 (1.108)	-0.35 (0.271)	1.055 (0.771)	7.265	1.88358e-05	0.569 (0.181, 0.956)	0.444 (-0.002, 0.891)	0.448 (-0.28, 1.177)	-1.075 (-1.662, -0.487)	-0.124 (-0.666, 0.417)	-0.12 (-0.912, 0.672)	-1.643 (-2.307, -0.979)	0.004 (-0.825, 0.833)	-1.519 (-2.218, -0.82)	-1.523 (-2.422, -0.625)	2.892	1.965	1.214	-3.611	-0.452	-0.299	-4.883	0.01	-4.289	-3.344	0.00429308	0.0509026	0.22614	0.000394386	0.651596	0.76513	2.2698e-06	0.992313	2.90055e-05	0.00100066	23/26/25/39/5/15/14/33/8/21	-0.379 (0.933)	-0.265 (0.975)	-1.129 (1.159)	0.037 (0.897)	1.445 (0.686)	14.639	1.39113e-12	0.37 (-0.028, 0.767)	0.18 (-0.159, 0.52)	1.123 (0.615, 1.631)	-0.031 (-0.39, 0.329)	-1.406 (-1.84, -0.972)	-0.19 (-0.656, 0.277)	0.753 (0.157, 1.349)	-0.401 (-0.883, 0.082)	-1.776 (-2.317, -1.234)	0.943 (0.381, 1.505)	-0.211 (-0.647, 0.225)	-1.586 (-2.087, -1.086)	-1.154 (-1.73, -0.577)	-2.529 (-3.157, -1.901)	-1.375 (-1.888, -0.862)	1.831	1.045	4.358	-0.169	-6.383	-0.801	2.489	-1.635	-6.456	3.302	-0.954	-6.242	-3.943	-7.93	-5.283	0.0683344	0.297017	1.92475e-05	0.86555	8.44094e-10	0.424128	0.0134511	0.103231	5.58816e-10	0.00109906	0.341098	1.85211e-09	0.000104712	7.39458e-14	2.77035e-07
HMCN1	Q96RW7	187/137/124/24/78/56	-0.53 (0.966)	-0.198 (1.062)	-0.667 (1.167)	0.713 (1.175)	-0.018 (1.094)	16.136	6.07856e-15	0	0	0	1	0	1	0	1	0	0	4	1	0	0.1	0.1	0.1	0.1	1.4	5.55556	5.55556	5.55556	5.55556	77.7778	endoth	capEndo; Per1	aEndo; capEndo	BEC, Capillary				0.531 (0.3, 0.762)	0.199 (-0.039, 0.437)	0.668 (0.223, 1.113)	-0.712 (-0.989, -0.435)	0.019 (-0.294, 0.331)	-0.332 (-0.586, -0.078)	0.137 (-0.317, 0.591)	-1.243 (-1.534, -0.952)	-0.512 (-0.838, -0.187)	0.469 (0.012, 0.927)	-0.911 (-1.207, -0.614)	-0.18 (-0.511, 0.15)	-1.38 (-1.859, -0.901)	-0.65 (-1.15, -0.149)	0.731 (0.371, 1.09)	4.518	1.644	2.95	-5.056	0.116	-2.564	0.594	-8.387	-3.092	2.014	-6.033	-1.072	-5.66	-2.549	3.992	7.50641e-06	0.100768	0.00330548	5.68816e-07	0.907412	0.0105976	0.55277	3.56865e-16	0.00208072	0.0444195	2.81533e-09	0.28405	2.35255e-08	0.011058	7.35494e-05		1.88664e-05	0.131082	0.00490136	7.97287e-07	0.79177	0.0143597	0.569526	2.55338e-15	0.00546093	0.0530056	1.06572e-08	0.394535	5.86442e-08	0.019854	5.43303e-05	51/32/15/8	-0.28 (1.014)	-0.283 (0.982)	0.742 (0.76)	-0.046 (1.209)	3.602	0.00696711	0.266 (-0.049, 0.581)	0.308 (-0.08, 0.697)	-0.749 (-1.277, -0.221)	0.071 (-0.639, 0.782)	0.043 (-0.409, 0.494)	-1.015 (-1.592, -0.438)	-0.194 (-0.946, 0.558)	-1.057 (-1.678, -0.437)	-0.237 (-1.018, 0.544)	0.82 (-0.042, 1.683)	1.661	1.563	-2.793	0.198	0.186	-3.461	-0.509	-3.354	-0.598	1.873	0.0977176	0.119061	0.00557366	0.843447	0.852836	0.00062052	0.61128	0.000902725	0.550552	0.0621534	37/28/16/19	-0.535 (1.014)	-0.257 (1.259)	0.477 (1.063)	0.224 (0.801)	3.485	0.00849149	0.536 (0.175, 0.898)	0.235 (-0.18, 0.65)	-0.425 (-0.954, 0.103)	-0.178 (-0.667, 0.311)	-0.301 (-0.811, 0.208)	-0.961 (-1.567, -0.356)	-0.715 (-1.286, -0.143)	-0.66 (-1.301, -0.02)	-0.413 (-1.02, 0.193)	0.247 (-0.435, 0.929)	2.919	1.115	-1.583	-0.718	-1.164	-3.124	-2.462	-2.029	-1.342	0.713	0.0038016	0.265625	0.114516	0.47355	0.245435	0.00196853	0.0144162	0.0433695	0.180823	0.476734	49/64/20/47/29	-0.786 (0.819)	-0.13 (1.019)	-0.683 (1.104)	0.784 (1.319)	-0.168 (1.228)	11.423	2.67029e-10	0.747 (0.416, 1.079)	0.091 (-0.209, 0.391)	0.635 (0.149, 1.121)	-0.771 (-1.106, -0.436)	0.174 (-0.237, 0.584)	-0.657 (-1.048, -0.266)	-0.113 (-0.658, 0.433)	-1.518 (-1.94, -1.097)	-0.574 (-1.057, -0.09)	0.544 (0.015, 1.073)	-0.862 (-1.259, -0.464)	0.083 (-0.378, 0.544)	-1.406 (-1.957, -0.854)	-0.461 (-1.062, 0.14)	0.945 (0.459, 1.43)	4.435	0.595	2.569	-4.524	0.831	-3.303	-0.406	-7.083	-2.333	2.024	-4.264	0.353	-5.012	-1.509	3.827	1.19991e-05	0.552471	0.0105839	8.08194e-06	0.40624	0.0010464	0.684891	6.69581e-12	0.020168	0.0437029	2.51964e-05	0.724074	8.21233e-07	0.132217	0.000151391
HMCN2	Q8NDA2	45/29/26/4/28/15	NA	NA	NA	NA	NA	NA	NA	0	0	0	0	0	0	0	0	0	0	0	0	0	NA	NA	NA	NA	NA	NA	NA	NA	NA	NA	NA	NA						NA	NA	NA	NA	NA	NA	NA	NA	NA	NA	NA	NA	NA	NA	NA	NA	NA	NA	NA	NA	NA	NA	NA	NA	NA	NA	NA	NA	NA	NA	NA	NA	NA	NA	NA	NA	NA	NA	NA	NA	NA	NA	NA	NA	NA		NA	NA	NA	NA	NA	NA	NA	NA	NA	NA	NA	NA	NA	NA	NA	NA	NA	NA	NA	NA	NA	NA	NA	NA	NA	NA	NA	NA	NA	NA	NA	NA	NA	NA	NA	NA	NA	NA	NA	NA	NA	NA	NA	NA	NA	NA	NA	NA	NA	NA	NA	NA	NA	NA	NA	NA	NA	NA	NA	NA	NA	NA	NA	NA	NA	NA	NA	NA	NA	NA	NA	NA	NA	NA	NA	NA	NA	NA	NA	NA	NA	NA	NA	NA	NA	NA	NA	NA	NA	NA	NA	NA	NA	NA	NA	NA	NA	NA	NA	NA	NA	NA	NA	NA	NA	NA	NA	NA	NA	NA	NA	NA	NA	NA	NA	NA	NA	NA	NA	NA	NA	NA	NA	NA	NA	NA	NA	NA	NA	NA	NA	NA	NA	NA	NA	NA	NA	NA	NA	NA	NA	NA
HMGB1	P09429	15/10/1/6/5/5	NA	NA	NA	NA	NA	NA	NA	0	0	0	0	0	0	0	0	0	0	0	0	0	11.8167	14.5	15.14	11.8	3.8	20.7104	25.4133	26.535	20.6812	6.66005	NS	vSMC; Fib2	Fib2					NA	NA	NA	NA	NA	NA	NA	NA	NA	NA	NA	NA	NA	NA	NA	NA	NA	NA	NA	NA	NA	NA	NA	NA	NA	NA	NA	NA	NA	NA	NA	NA	NA	NA	NA	NA	NA	NA	NA	NA	NA	NA	NA	NA	NA		NA	NA	NA	NA	NA	NA	NA	NA	NA	NA	NA	NA	NA	NA	NA	NA	NA	NA	NA	NA	NA	NA	NA	NA	NA	NA	NA	NA	NA	NA	NA	NA	NA	NA	NA	NA	NA	NA	NA	NA	NA	NA	NA	NA	NA	NA	NA	NA	NA	NA	NA	NA	NA	NA	NA	NA	NA	NA	NA	NA	NA	NA	NA	NA	NA	NA	NA	NA	NA	NA	NA	NA	NA	NA	NA	NA	NA	NA	NA	NA	NA	NA	NA	NA	NA	NA	NA	NA	NA	NA	NA	NA	NA	NA	NA	NA	NA	NA	NA	NA	NA	NA	NA	NA	NA	NA	NA	NA	NA	NA	NA	NA	NA	NA	NA	NA	NA	NA	NA	NA	NA	NA	NA	NA	NA	NA	NA	NA	NA	NA	NA	NA	NA	NA	NA	NA	NA	NA	NA	NA	NA	NA
HMGB2	P26583	11/5/1/4/2/5	NA	NA	NA	NA	NA	NA	NA	0	0	0	0	0	0	0	0	0	0	0	0	0	10.525	11.7	7.94	8.93333	9.15	21.8142	24.2495	16.4565	18.5153	18.9644	NS	vSMC						NA	NA	NA	NA	NA	NA	NA	NA	NA	NA	NA	NA	NA	NA	NA	NA	NA	NA	NA	NA	NA	NA	NA	NA	NA	NA	NA	NA	NA	NA	NA	NA	NA	NA	NA	NA	NA	NA	NA	NA	NA	NA	NA	NA	NA		NA	NA	NA	NA	NA	NA	NA	NA	NA	NA	NA	NA	NA	NA	NA	NA	NA	NA	NA	NA	NA	NA	NA	NA	NA	NA	NA	NA	NA	NA	NA	NA	NA	NA	NA	NA	NA	NA	NA	NA	NA	NA	NA	NA	NA	NA	NA	NA	NA	NA	NA	NA	NA	NA	NA	NA	NA	NA	NA	NA	NA	NA	NA	NA	NA	NA	NA	NA	NA	NA	NA	NA	NA	NA	NA	NA	NA	NA	NA	NA	NA	NA	NA	NA	NA	NA	NA	NA	NA	NA	NA	NA	NA	NA	NA	NA	NA	NA	NA	NA	NA	NA	NA	NA	NA	NA	NA	NA	NA	NA	NA	NA	NA	NA	NA	NA	NA	NA	NA	NA	NA	NA	NA	NA	NA	NA	NA	NA	NA	NA	NA	NA	NA	NA	NA	NA	NA	NA	NA	NA	NA	NA
HMGCS1	Q01581	7/4/2/1/0/0	NA	NA	NA	NA	NA	NA	NA	0	0	0	0	0	0	0	0	0	0	0	0	0	13.1167	14.8	9.54	3.5	1.3	31.0405	35.0241	22.5763	8.28272	3.07644	NS	NA						NA	NA	NA	NA	NA	NA	NA	NA	NA	NA	NA	NA	NA	NA	NA	NA	NA	NA	NA	NA	NA	NA	NA	NA	NA	NA	NA	NA	NA	NA	NA	NA	NA	NA	NA	NA	NA	NA	NA	NA	NA	NA	NA	NA	NA		NA	NA	NA	NA	NA	NA	NA	NA	NA	NA	NA	NA	NA	NA	NA	NA	NA	NA	NA	NA	NA	NA	NA	NA	NA	NA	NA	NA	NA	NA	NA	NA	NA	NA	NA	NA	NA	NA	NA	NA	NA	NA	NA	NA	NA	NA	NA	NA	NA	NA	NA	NA	NA	NA	NA	NA	NA	NA	NA	NA	NA	NA	NA	NA	NA	NA	NA	NA	NA	NA	NA	NA	NA	NA	NA	NA	NA	NA	NA	NA	NA	NA	NA	NA	NA	NA	NA	NA	NA	NA	NA	NA	NA	NA	NA	NA	NA	NA	NA	NA	NA	NA	NA	NA	NA	NA	NA	NA	NA	NA	NA	NA	NA	NA	NA	NA	NA	NA	NA	NA	NA	NA	NA	NA	NA	NA	NA	NA	NA	NA	NA	NA	NA	NA	NA	NA	NA	NA	NA	NA	NA	NA
HMGN1	P05114	6/2/1/4/1/0	NA	NA	NA	NA	NA	NA	NA	0	0	0	0	0	0	0	0	0	0	0	0	0	9.96667	11.7	15.08	17.7333	6.8	16.2641	19.0927	24.6084	28.9382	11.0966	NS	vSMC						NA	NA	NA	NA	NA	NA	NA	NA	NA	NA	NA	NA	NA	NA	NA	NA	NA	NA	NA	NA	NA	NA	NA	NA	NA	NA	NA	NA	NA	NA	NA	NA	NA	NA	NA	NA	NA	NA	NA	NA	NA	NA	NA	NA	NA		NA	NA	NA	NA	NA	NA	NA	NA	NA	NA	NA	NA	NA	NA	NA	NA	NA	NA	NA	NA	NA	NA	NA	NA	NA	NA	NA	NA	NA	NA	NA	NA	NA	NA	NA	NA	NA	NA	NA	NA	NA	NA	NA	NA	NA	NA	NA	NA	NA	NA	NA	NA	NA	NA	NA	NA	NA	NA	NA	NA	NA	NA	NA	NA	NA	NA	NA	NA	NA	NA	NA	NA	NA	NA	NA	NA	NA	NA	NA	NA	NA	NA	NA	NA	NA	NA	NA	NA	NA	NA	NA	NA	NA	NA	NA	NA	NA	NA	NA	NA	NA	NA	NA	NA	NA	NA	NA	NA	NA	NA	NA	NA	NA	NA	NA	NA	NA	NA	NA	NA	NA	NA	NA	NA	NA	NA	NA	NA	NA	NA	NA	NA	NA	NA	NA	NA	NA	NA	NA	NA	NA	NA
HMGN2	P05204	4/9/7/3/2/3	NA	NA	NA	NA	NA	NA	NA	0	0	0	0	0	0	0	0	0	0	0	0	0	17.7833	37.3	32.94	22.8	9.2	14.8166	31.0773	27.4447	18.9963	7.66518	NS	Per1; vSMC						NA	NA	NA	NA	NA	NA	NA	NA	NA	NA	NA	NA	NA	NA	NA	NA	NA	NA	NA	NA	NA	NA	NA	NA	NA	NA	NA	NA	NA	NA	NA	NA	NA	NA	NA	NA	NA	NA	NA	NA	NA	NA	NA	NA	NA		NA	NA	NA	NA	NA	NA	NA	NA	NA	NA	NA	NA	NA	NA	NA	NA	NA	NA	NA	NA	NA	NA	NA	NA	NA	NA	NA	NA	NA	NA	NA	NA	NA	NA	NA	NA	NA	NA	NA	NA	NA	NA	NA	NA	NA	NA	NA	NA	NA	NA	NA	NA	NA	NA	NA	NA	NA	NA	NA	NA	NA	NA	NA	NA	NA	NA	NA	NA	NA	NA	NA	NA	NA	NA	NA	NA	NA	NA	NA	NA	NA	NA	NA	NA	NA	NA	NA	NA	NA	NA	NA	NA	NA	NA	NA	NA	NA	NA	NA	NA	NA	NA	NA	NA	NA	NA	NA	NA	NA	NA	NA	NA	NA	NA	NA	NA	NA	NA	NA	NA	NA	NA	NA	NA	NA	NA	NA	NA	NA	NA	NA	NA	NA	NA	NA	NA	NA	NA	NA	NA	NA	NA
HNMT	P50135	147/108/98/22/67/39	-0.268 (0.997)	-0.091 (1.099)	-1.005 (1.407)	-0.034 (0.937)	0.21 (0.824)	5.123	0.000137824	0	0	0	0	0	1	0	1	0	0	5	0	0	2.14167	4.5	3.52	5.16667	0.8	13.2789	27.9012	21.8249	32.0347	4.96021	NS	vSMC			1			0.272 (0.018, 0.526)	0.095 (-0.166, 0.357)	1.01 (0.552, 1.468)	0.039 (-0.257, 0.334)	-0.205 (-0.566, 0.156)	-0.177 (-0.457, 0.103)	0.738 (0.269, 1.206)	-0.234 (-0.545, 0.078)	-0.477 (-0.852, -0.103)	0.914 (0.442, 1.387)	-0.057 (-0.375, 0.261)	-0.3 (-0.68, 0.079)	-0.971 (-1.464, -0.479)	-1.215 (-1.749, -0.68)	-0.243 (-0.647, 0.16)	2.107	0.718	4.331	0.257	-1.115	-1.243	3.091	-1.473	-2.504	3.8	-0.351	-1.555	-3.875	-4.466	-1.185	0.0356674	0.473384	1.81456e-05	0.797346	0.2656	0.214466	0.00211276	0.141327	0.0126209	0.00016375	0.725448	0.120702	0.00012173	9.97951e-06	0.236694		0.0381378	0.426425	2.27839e-05	0.761943	0.308733	0.261138	0.00233244	0.160424	0.0174633	0.000252496	0.702077	0.128585	0.000169626	1.73901e-05	0.256195	40/26/12/5	-0.105 (1)	-0.087 (0.667)	-0.293 (1.014)	0.299 (1.222)	0.41	0.801603	0.093 (-0.256, 0.442)	0.096 (-0.331, 0.523)	0.282 (-0.297, 0.862)	-0.269 (-1.15, 0.612)	0.003 (-0.491, 0.497)	0.189 (-0.445, 0.823)	-0.362 (-1.283, 0.559)	0.186 (-0.496, 0.868)	-0.365 (-1.308, 0.578)	-0.551 (-1.584, 0.481)	0.525	0.443	0.959	-0.602	0.012	0.588	-0.775	0.538	-0.763	-1.052	0.600269	0.658377	0.338447	0.547827	0.990782	0.5571	0.439449	0.591009	0.446522	0.293968	7/30/9/19/0/16/5/14	-0.184 (1.084)	-0.366 (1.08)	0.017 (1.093)	0.079 (0.85)	0.81	0.519997	0.189 (-0.213, 0.592)	0.389 (-0.108, 0.886)	-0.023 (-0.559, 0.512)	-0.079 (-0.644, 0.486)	0.2 (-0.395, 0.794)	-0.213 (-0.84, 0.414)	-0.269 (-0.922, 0.384)	-0.413 (-1.105, 0.28)	-0.468 (-1.183, 0.246)	-0.056 (-0.791, 0.68)	0.928	1.542	-0.087	-0.276	0.662	-0.669	-0.811	-1.173	-1.291	-0.149	0.35463	0.124531	0.93112	0.782878	0.508914	0.504004	0.418397	0.241886	0.197914	0.88166	11/38/11/53/2/18/8/39/9/20	-0.506 (0.897)	0.006 (1.265)	-1.058 (1.363)	0.025 (0.855)	0.278 (0.727)	5.168	0.000143657	0.506 (0.135, 0.877)	-0.008 (-0.336, 0.321)	1.059 (0.547, 1.57)	-0.019 (-0.386, 0.348)	-0.274 (-0.76, 0.211)	-0.514 (-0.946, -0.081)	0.553 (-0.031, 1.136)	-0.525 (-0.991, -0.06)	-0.78 (-1.344, -0.217)	1.066 (0.507, 1.625)	-0.012 (-0.443, 0.42)	-0.267 (-0.802, 0.269)	-1.078 (-1.664, -0.492)	-1.333 (-2, -0.666)	-0.255 (-0.814, 0.304)	2.682	-0.045	4.07	-0.103	-1.111	-2.336	1.863	-2.219	-2.724	3.755	-0.053	-0.98	-3.621	-3.933	-0.897	0.00771861	0.964146	5.98438e-05	0.918042	0.267324	0.0201585	0.0634672	0.027209	0.00681822	0.00020746	0.957558	0.32778	0.000343428	0.00010388	0.37036
HNRNPA1	P09651	57/36/29/11/21/15	-0.103 (0.941)	-0.341 (0.573)	1.125 (1.467)	0.153 (1.019)	0.011 (1.226)	3.705	0.00334009	0	0	1	0	0	0	0	0	0	0	3	0	0	30.4917	70.8	98.78	81.2	20.35	10.1092	23.4731	32.7496	26.9211	6.74686	NS	Per1; vSMC						0.103 (-0.313, 0.519)	0.341 (-0.105, 0.786)	-1.125 (-1.768, -0.482)	-0.153 (-0.652, 0.345)	-0.011 (-0.578, 0.556)	0.238 (-0.249, 0.726)	-1.228 (-1.901, -0.555)	-0.256 (-0.792, 0.281)	-0.113 (-0.714, 0.487)	-1.466 (-2.158, -0.774)	-0.494 (-1.054, 0.066)	-0.351 (-0.973, 0.27)	0.972 (0.245, 1.699)	1.114 (0.339, 1.89)	0.142 (-0.518, 0.803)	0.487	1.509	-3.453	-0.607	-0.038	0.964	-3.602	-0.942	-0.373	-4.183	-1.742	-1.117	2.639	2.837	0.426	0.626874	0.133171	0.000706554	0.544769	0.969779	0.336426	0.000419355	0.347679	0.709464	4.68047e-05	0.0833774	0.265624	0.00912228	0.00513426	0.670895		0.552404	0.128265	0.00356996	0.617303	0.973166	0.373375	0.00155418	0.354556	0.657173	0.000309117	0.097117	0.260909	0.022013	0.0148824	0.727376	NA	NA	NA	NA	NA	NA	NA	NA	NA	NA	NA	NA	NA	NA	NA	NA	NA	NA	NA	NA	NA	NA	NA	NA	NA	NA	NA	NA	NA	NA	NA	NA	NA	NA	NA	NA	NA	10/6/5/4	NA	NA	NA	NA	NA	NA	NA	NA	NA	NA	NA	NA	NA	NA	NA	NA	NA	NA	NA	NA	NA	NA	NA	NA	NA	NA	NA	NA	NA	NA	NA	NA	NA	NA	NA	NA	34/15/47/17/10/10/36/11/20/9	-0.174 (0.811)	-0.27 (0.42)	0.909 (1.349)	0.137 (0.838)	0.045 (0.998)	2.156	0.0640412	0.186 (-0.357, 0.729)	0.274 (-0.243, 0.79)	-0.929 (-1.602, -0.256)	-0.127 (-0.743, 0.488)	-0.039 (-0.711, 0.634)	0.088 (-0.575, 0.751)	-1.115 (-1.901, -0.329)	-0.313 (-1.054, 0.428)	-0.225 (-1.013, 0.564)	-1.203 (-1.98, -0.426)	-0.401 (-1.124, 0.323)	-0.313 (-1.086, 0.461)	0.802 (-0.036, 1.641)	0.89 (0.019, 1.762)	0.088 (-0.752, 0.929)	0.678	1.05	-2.736	-0.409	-0.115	0.263	-2.811	-0.836	-0.564	-3.068	-1.098	-0.801	1.895	2.025	0.208	0.499478	0.29579	0.0072342	0.683014	0.909009	0.792832	0.00584001	0.404801	0.573629	0.00270427	0.27459	0.424907	0.0606292	0.0453117	0.835399
HNRNPA2B1	P22626	90/75/59/19/35/25	0.073 (0.844)	-0.172 (0.724)	1.073 (1.406)	0.109 (0.897)	0.059 (0.86)	5.435	8.41536e-05	0	0	1	0	0	0	0	0	0	0	3	0	1	44.4583	65.1	65.14	73.1333	14.25	16.9635	24.8396	24.8548	27.9048	5.43724	NS	Fib3						-0.078 (-0.362, 0.206)	0.167 (-0.137, 0.471)	-1.078 (-1.537, -0.62)	-0.114 (-0.476, 0.247)	-0.064 (-0.474, 0.347)	0.245 (-0.071, 0.561)	-1 (-1.467, -0.534)	-0.037 (-0.408, 0.335)	0.014 (-0.405, 0.433)	-1.245 (-1.724, -0.766)	-0.281 (-0.669, 0.106)	-0.231 (-0.664, 0.203)	0.964 (0.446, 1.481)	1.014 (0.462, 1.567)	0.051 (-0.425, 0.526)	-0.539	1.081	-4.628	-0.622	-0.305	1.524	-4.221	-0.194	0.066	-5.116	-1.43	-1.048	3.665	3.612	0.21	0.590516	0.280714	5.53267e-06	0.534149	0.760493	0.12851	3.23477e-05	0.846102	0.947427	5.62338e-07	0.15388	0.29566	0.000292973	0.000356454	0.833762		0.678856	0.230021	1.13516e-05	0.450294	0.745799	0.1306	4.43857e-05	0.677734	0.971401	8.21333e-07	0.102075	0.247545	0.000727013	0.000613175	0.767969	NA	NA	NA	NA	NA	NA	NA	NA	NA	NA	NA	NA	NA	NA	NA	NA	NA	NA	NA	NA	NA	NA	NA	NA	NA	NA	NA	NA	NA	NA	NA	NA	NA	NA	NA	NA	NA	16/21/12/16/8/8/11/8	0.179 (0.942)	-0.246 (0.601)	0.329 (0.934)	0.087 (0.513)	0.872	0.48259	-0.206 (-0.656, 0.244)	0.282 (-0.226, 0.79)	-0.35 (-1.04, 0.341)	-0.118 (-0.803, 0.566)	0.487 (-0.138, 1.113)	-0.144 (-0.921, 0.632)	0.087 (-0.682, 0.857)	-0.632 (-1.442, 0.179)	-0.4 (-1.21, 0.41)	0.232 (-0.697, 1.16)	-0.904	1.096	-1.002	-0.342	1.541	-0.367	0.225	-1.541	-0.976	0.493	0.367803	0.274823	0.318007	0.733179	0.125531	0.713971	0.822499	0.125602	0.330581	0.622553	18/31/37/27/5/15/25/22/15/14	0.136 (0.846)	-0.081 (0.754)	1.075 (1.545)	-0.072 (0.812)	-0.067 (1.014)	3.3	0.00698873	-0.132 (-0.539, 0.274)	0.081 (-0.345, 0.508)	-1.057 (-1.604, -0.509)	0.049 (-0.416, 0.514)	0.075 (-0.485, 0.635)	0.214 (-0.299, 0.727)	-0.924 (-1.537, -0.312)	0.182 (-0.364, 0.728)	0.207 (-0.42, 0.835)	-1.138 (-1.768, -0.509)	-0.032 (-0.594, 0.53)	-0.006 (-0.647, 0.634)	1.106 (0.446, 1.767)	1.132 (0.407, 1.857)	0.026 (-0.645, 0.696)	-0.642	0.377	-3.807	0.21	0.265	0.822	-2.976	0.657	0.652	-3.566	-0.112	-0.02	3.304	3.079	0.075	0.521614	0.706914	0.000189477	0.83411	0.791614	0.411973	0.00329989	0.512187	0.51526	0.000458289	0.91064	0.984304	0.0011373	0.00238409	0.939967
HNRNPA3	P51991	10/7/1/6/4/0	NA	NA	NA	NA	NA	NA	NA	0	0	0	0	0	0	0	0	0	0	0	0	0	9.08333	22.9	16.02	25.8667	6.35	11.323	28.5465	19.9701	32.2447	7.91573	NS	Per1; vSMC						NA	NA	NA	NA	NA	NA	NA	NA	NA	NA	NA	NA	NA	NA	NA	NA	NA	NA	NA	NA	NA	NA	NA	NA	NA	NA	NA	NA	NA	NA	NA	NA	NA	NA	NA	NA	NA	NA	NA	NA	NA	NA	NA	NA	NA		NA	NA	NA	NA	NA	NA	NA	NA	NA	NA	NA	NA	NA	NA	NA	NA	NA	NA	NA	NA	NA	NA	NA	NA	NA	NA	NA	NA	NA	NA	NA	NA	NA	NA	NA	NA	NA	NA	NA	NA	NA	NA	NA	NA	NA	NA	NA	NA	NA	NA	NA	NA	NA	NA	NA	NA	NA	NA	NA	NA	NA	NA	NA	NA	NA	NA	NA	NA	NA	NA	NA	NA	NA	NA	NA	NA	NA	NA	NA	NA	NA	NA	NA	NA	NA	NA	NA	NA	NA	NA	NA	NA	NA	NA	NA	NA	NA	NA	NA	NA	NA	NA	NA	NA	NA	NA	NA	NA	NA	NA	NA	NA	NA	NA	NA	NA	NA	NA	NA	NA	NA	NA	NA	NA	NA	NA	NA	NA	NA	NA	NA	NA	NA	NA	NA	NA	NA	NA	NA	NA	NA	NA
HNRNPAB	Q99729	10/7/1/6/4/0	NA	NA	NA	NA	NA	NA	NA	0	0	0	0	0	0	0	0	0	0	0	0	1	3.90833	7.4	6.26	9.9	3.9	12.4595	23.5907	19.9564	31.5605	12.4329	NS	NA						NA	NA	NA	NA	NA	NA	NA	NA	NA	NA	NA	NA	NA	NA	NA	NA	NA	NA	NA	NA	NA	NA	NA	NA	NA	NA	NA	NA	NA	NA	NA	NA	NA	NA	NA	NA	NA	NA	NA	NA	NA	NA	NA	NA	NA		NA	NA	NA	NA	NA	NA	NA	NA	NA	NA	NA	NA	NA	NA	NA	NA	NA	NA	NA	NA	NA	NA	NA	NA	NA	NA	NA	NA	NA	NA	NA	NA	NA	NA	NA	NA	NA	NA	NA	NA	NA	NA	NA	NA	NA	NA	NA	NA	NA	NA	NA	NA	NA	NA	NA	NA	NA	NA	NA	NA	NA	NA	NA	NA	NA	NA	NA	NA	NA	NA	NA	NA	NA	NA	NA	NA	NA	NA	NA	NA	NA	NA	NA	NA	NA	NA	NA	NA	NA	NA	NA	NA	NA	NA	NA	NA	NA	NA	NA	NA	NA	NA	NA	NA	NA	NA	NA	NA	NA	NA	NA	NA	NA	NA	NA	NA	NA	NA	NA	NA	NA	NA	NA	NA	NA	NA	NA	NA	NA	NA	NA	NA	NA	NA	NA	NA	NA	NA	NA	NA	NA	NA
HNRNPC	P07910	30/23/9/9/7/10	0.026 (1.233)	-0.172 (1.048)	1.776 (1.587)	0.656 (0.978)	0.523 (1.688)	3.658	0.00488039	0	0	1	0	0	0	0	0	0	0	3	0	0	21.75	35.2	34.02	34.4333	9.9	16.075	26.0156	25.1435	25.449	7.31689	NS	Fib3; Fib2						-0.026 (-0.701, 0.648)	0.172 (-0.753, 1.098)	-1.776 (-2.701, -0.85)	-0.656 (-1.678, 0.366)	-0.523 (-1.412, 0.366)	0.199 (-0.758, 1.156)	-1.749 (-2.706, -0.792)	-0.63 (-1.681, 0.421)	-0.497 (-1.419, 0.425)	-1.948 (-3.096, -0.801)	-0.829 (-2.055, 0.398)	-0.696 (-1.814, 0.423)	1.119 (-0.107, 2.346)	1.252 (0.134, 2.371)	0.133 (-1.067, 1.333)	-0.078	0.371	-3.818	-1.278	-1.171	0.413	-3.636	-1.193	-1.072	-3.377	-1.344	-1.237	1.815	2.228	0.221	0.938346	0.711689	0.000260158	0.204988	0.245006	0.680549	0.000482104	0.236488	0.286849	0.00112162	0.182704	0.219485	0.0731323	0.0286428	0.825959		0.991892	0.477531	0.00038109	0.218096	0.232117	0.490959	0.000471595	0.22829	0.264185	0.000770121	0.124775	0.128672	0.0735819	0.0403969	0.870244	NA	NA	NA	NA	NA	NA	NA	NA	NA	NA	NA	NA	NA	NA	NA	NA	NA	NA	NA	NA	NA	NA	NA	NA	NA	NA	NA	NA	NA	NA	NA	NA	NA	NA	NA	NA	NA	9/1/2/2	NA	NA	NA	NA	NA	NA	NA	NA	NA	NA	NA	NA	NA	NA	NA	NA	NA	NA	NA	NA	NA	NA	NA	NA	NA	NA	NA	NA	NA	NA	NA	NA	NA	NA	NA	NA	9/3/8/4/6	NA	NA	NA	NA	NA	NA	NA	NA	NA	NA	NA	NA	NA	NA	NA	NA	NA	NA	NA	NA	NA	NA	NA	NA	NA	NA	NA	NA	NA	NA	NA	NA	NA	NA	NA	NA	NA	NA	NA	NA	NA	NA	NA	NA	NA	NA	NA	NA	NA	NA	NA	NA
HNRNPD	Q14103	64/52/44/12/27/23	-0.056 (0.795)	-0.315 (0.748)	0.977 (1.802)	0.598 (0.637)	-0.12 (1.193)	5.629	6.71163e-05	0	0	1	1	0	0	0	0	0	0	3	0	0	22.7667	36.5	35.28	56.1667	13.2	13.8895	22.2679	21.5236	34.2661	8.05304	NS	NA						0.056 (-0.295, 0.407)	0.315 (-0.053, 0.684)	-0.977 (-1.569, -0.385)	-0.598 (-1.029, -0.166)	0.12 (-0.338, 0.577)	0.259 (-0.126, 0.645)	-1.033 (-1.636, -0.43)	-0.654 (-1.1, -0.207)	0.064 (-0.407, 0.535)	-1.293 (-1.905, -0.68)	-0.913 (-1.373, -0.453)	-0.196 (-0.68, 0.289)	0.38 (-0.273, 1.032)	1.097 (0.427, 1.767)	0.717 (0.183, 1.251)	0.314	1.687	-3.253	-2.727	0.516	1.327	-3.378	-2.885	0.267	-4.157	-3.911	-0.796	1.146	3.226	2.648	0.754021	0.0930737	0.00132434	0.00690969	0.60642	0.185978	0.000864892	0.00430502	0.789735	4.65416e-05	0.000122876	0.426672	0.253182	0.00145019	0.00870023		0.683714	0.0787393	0.00495295	0.00650714	0.699748	0.186105	0.00266863	0.00324322	0.943508	0.000180145	9.73795e-05	0.324641	0.42933	0.00637846	0.0114678	NA	NA	NA	NA	NA	NA	NA	NA	NA	NA	NA	NA	NA	NA	NA	NA	NA	NA	NA	NA	NA	NA	NA	NA	NA	NA	NA	NA	NA	NA	NA	NA	NA	NA	NA	NA	NA	22/15/17/11/10/6/10/9	0.131 (0.762)	-0.432 (0.487)	0.972 (0.38)	0.025 (0.773)	2.829	0.0286972	-0.145 (-0.655, 0.365)	0.505 (-0.087, 1.098)	-1.04 (-1.803, -0.276)	-0.092 (-0.73, 0.546)	0.651 (-0.075, 1.376)	-0.894 (-1.758, -0.031)	0.053 (-0.698, 0.804)	-1.545 (-2.468, -0.621)	-0.597 (-1.425, 0.23)	0.947 (0.014, 1.881)	-0.565	1.692	-2.703	-0.287	1.778	-2.055	0.141	-3.32	-1.432	2.015	0.573412	0.0937936	0.00810914	0.775089	0.0784475	0.0425635	0.888487	0.0012658	0.155311	0.0466529	31/18/41/23/8/12/30/17/19/10	-0.182 (0.961)	-0.197 (0.738)	0.977 (1.802)	0.418 (0.604)	-0.088 (1.539)	2.487	0.0344254	0.186 (-0.375, 0.748)	0.203 (-0.313, 0.718)	-0.931 (-1.61, -0.252)	-0.415 (-0.988, 0.158)	0.093 (-0.621, 0.806)	0.016 (-0.645, 0.677)	-1.118 (-1.911, -0.325)	-0.601 (-1.314, 0.111)	-0.094 (-0.922, 0.735)	-1.134 (-1.892, -0.376)	-0.618 (-1.294, 0.059)	-0.11 (-0.908, 0.688)	0.516 (-0.291, 1.323)	1.024 (0.114, 1.934)	0.508 (-0.329, 1.344)	0.656	0.778	-2.713	-1.433	0.257	0.049	-2.787	-1.67	-0.224	-2.96	-1.805	-0.273	1.266	2.225	1.2	0.512979	0.438047	0.00753244	0.154134	0.797887	0.961126	0.00607976	0.0972378	0.823319	0.0036333	0.0732182	0.785393	0.207846	0.0277359	0.232106
HNRNPF	P52597	6/2/1/4/1/0	NA	NA	NA	NA	NA	NA	NA	0	0	0	0	0	0	0	0	0	0	0	0	1	5.41667	3.2	7.14	11.9333	6.15	16.0067	9.45626	21.0993	35.264	18.1738	NS	NA	capEndo					NA	NA	NA	NA	NA	NA	NA	NA	NA	NA	NA	NA	NA	NA	NA	NA	NA	NA	NA	NA	NA	NA	NA	NA	NA	NA	NA	NA	NA	NA	NA	NA	NA	NA	NA	NA	NA	NA	NA	NA	NA	NA	NA	NA	NA		NA	NA	NA	NA	NA	NA	NA	NA	NA	NA	NA	NA	NA	NA	NA	NA	NA	NA	NA	NA	NA	NA	NA	NA	NA	NA	NA	NA	NA	NA	NA	NA	NA	NA	NA	NA	NA	NA	NA	NA	NA	NA	NA	NA	NA	NA	NA	NA	NA	NA	NA	NA	NA	NA	NA	NA	NA	NA	NA	NA	NA	NA	NA	NA	NA	NA	NA	NA	NA	NA	NA	NA	NA	NA	NA	NA	NA	NA	NA	NA	NA	NA	NA	NA	NA	NA	NA	NA	NA	NA	NA	NA	NA	NA	NA	NA	NA	NA	NA	NA	NA	NA	NA	NA	NA	NA	NA	NA	NA	NA	NA	NA	NA	NA	NA	NA	NA	NA	NA	NA	NA	NA	NA	NA	NA	NA	NA	NA	NA	NA	NA	NA	NA	NA	NA	NA	NA	NA	NA	NA	NA	NA
HNRNPH1	P31943	23/10/10/5/4/2	NA	NA	NA	NA	NA	NA	NA	0	0	0	0	0	0	0	0	0	0	0	0	1	16.7167	30.5	25.16	52.7	9.6	12.4124	22.6468	18.6818	39.1308	7.12818	NS	vSMC; Fib3						NA	NA	NA	NA	NA	NA	NA	NA	NA	NA	NA	NA	NA	NA	NA	NA	NA	NA	NA	NA	NA	NA	NA	NA	NA	NA	NA	NA	NA	NA	NA	NA	NA	NA	NA	NA	NA	NA	NA	NA	NA	NA	NA	NA	NA		NA	NA	NA	NA	NA	NA	NA	NA	NA	NA	NA	NA	NA	NA	NA	NA	NA	NA	NA	NA	NA	NA	NA	NA	NA	NA	NA	NA	NA	NA	NA	NA	NA	NA	NA	NA	NA	NA	NA	NA	NA	NA	NA	NA	NA	NA	NA	NA	NA	NA	NA	NA	NA	NA	NA	NA	NA	NA	NA	NA	NA	NA	NA	NA	NA	NA	NA	NA	NA	NA	NA	NA	NA	NA	NA	NA	NA	NA	NA	NA	NA	NA	NA	NA	NA	NA	NA	NA	NA	NA	NA	NA	NA	NA	NA	NA	NA	NA	NA	NA	NA	NA	NA	NA	NA	NA	NA	NA	NA	NA	NA	NA	NA	NA	NA	NA	NA	NA	NA	NA	NA	NA	NA	NA	NA	NA	NA	NA	NA	NA	NA	NA	NA	NA	NA	NA	NA	NA	NA	NA	NA	NA
HNRNPH3	P31942	6/2/1/4/1/0	NA	NA	NA	NA	NA	NA	NA	0	0	0	0	0	0	0	0	0	0	0	0	0	23.7333	50.9	55.5	34.6333	16.55	13.0894	28.0724	30.6094	19.101	9.12768	NS	NA						NA	NA	NA	NA	NA	NA	NA	NA	NA	NA	NA	NA	NA	NA	NA	NA	NA	NA	NA	NA	NA	NA	NA	NA	NA	NA	NA	NA	NA	NA	NA	NA	NA	NA	NA	NA	NA	NA	NA	NA	NA	NA	NA	NA	NA		NA	NA	NA	NA	NA	NA	NA	NA	NA	NA	NA	NA	NA	NA	NA	NA	NA	NA	NA	NA	NA	NA	NA	NA	NA	NA	NA	NA	NA	NA	NA	NA	NA	NA	NA	NA	NA	NA	NA	NA	NA	NA	NA	NA	NA	NA	NA	NA	NA	NA	NA	NA	NA	NA	NA	NA	NA	NA	NA	NA	NA	NA	NA	NA	NA	NA	NA	NA	NA	NA	NA	NA	NA	NA	NA	NA	NA	NA	NA	NA	NA	NA	NA	NA	NA	NA	NA	NA	NA	NA	NA	NA	NA	NA	NA	NA	NA	NA	NA	NA	NA	NA	NA	NA	NA	NA	NA	NA	NA	NA	NA	NA	NA	NA	NA	NA	NA	NA	NA	NA	NA	NA	NA	NA	NA	NA	NA	NA	NA	NA	NA	NA	NA	NA	NA	NA	NA	NA	NA	NA	NA	NA
HNRNPK	P61978	180/137/124/24/75/55	-0.125 (0.765)	0.01 (0.663)	1.143 (1.571)	-0.13 (0.854)	-0.031 (1.045)	8.514	8.52125e-08	0	0	1	0	0	0	0	0	0	0	3	0	1	20.5333	22.6	21.56	33.1333	9.2	19.1852	21.1162	20.1445	30.958	8.59599	NS	Per1; vSMC	capEndo					0.129 (-0.073, 0.33)	-0.007 (-0.214, 0.2)	-1.139 (-1.525, -0.753)	0.134 (-0.11, 0.378)	0.035 (-0.239, 0.309)	-0.136 (-0.356, 0.085)	-1.268 (-1.661, -0.875)	0.005 (-0.25, 0.26)	-0.094 (-0.377, 0.19)	-1.132 (-1.528, -0.736)	0.141 (-0.119, 0.401)	0.042 (-0.246, 0.33)	1.273 (0.856, 1.69)	1.174 (0.74, 1.609)	-0.099 (-0.414, 0.216)	1.254	-0.066	-5.796	1.076	0.25	-1.209	-6.335	0.039	-0.65	-5.614	1.063	0.285	6.001	5.306	-0.616	0.210167	0.947595	1.10635e-08	0.282451	0.802603	0.226997	4.72222e-10	0.968775	0.516183	3.05371e-08	0.28811	0.775586	3.4237e-09	1.58801e-07	0.538246		0.172616	0.91917	1.84746e-08	0.297962	0.85227	0.253921	5.22323e-10	0.93133	0.432899	3.34801e-08	0.378222	0.91875	6.49088e-09	3.34656e-07	0.520668	51/32/15/8	-0.332 (0.59)	-0.04 (0.619)	0.136 (1.068)	0.326 (1.296)	1.877	0.114643	0.347 (0.056, 0.637)	0.085 (-0.272, 0.443)	-0.126 (-0.612, 0.36)	-0.314 (-0.968, 0.34)	-0.261 (-0.677, 0.154)	-0.473 (-1.003, 0.058)	-0.661 (-1.353, 0.031)	-0.211 (-0.782, 0.36)	-0.4 (-1.118, 0.318)	-0.188 (-0.982, 0.605)	2.347	0.469	-0.51	-0.946	-1.237	-1.752	-1.881	-0.728	-1.095	-0.468	0.0196391	0.63945	0.610498	0.344774	0.216978	0.0808177	0.0610476	0.467162	0.274276	0.64042	0/37/0/28/1/15/0/19	0.122 (0.933)	-0.142 (0.75)	-0.128 (0.902)	-0.122 (0.942)	0.509	0.728951	-0.119 (-0.46, 0.223)	0.18 (-0.212, 0.571)	0.132 (-0.381, 0.645)	0.133 (-0.329, 0.594)	0.298 (-0.182, 0.778)	0.251 (-0.333, 0.834)	0.251 (-0.287, 0.789)	-0.048 (-0.663, 0.568)	-0.047 (-0.618, 0.524)	0.001 (-0.654, 0.655)	-0.683	0.904	0.506	0.566	1.223	0.846	0.919	-0.152	-0.162	0.002	0.495229	0.367019	0.612917	0.57193	0.222215	0.398468	0.359131	0.878993	0.871188	0.99867	0/49/0/64/0/20/2/45/1/28	-0.096 (0.74)	0.102 (0.639)	1.131 (1.53)	-0.22 (0.757)	-0.072 (1.054)	6.671	5.69782e-06	0.09 (-0.207, 0.387)	-0.092 (-0.361, 0.177)	-1.149 (-1.584, -0.714)	0.221 (-0.085, 0.527)	0.088 (-0.285, 0.461)	-0.182 (-0.532, 0.167)	-1.239 (-1.726, -0.752)	0.131 (-0.25, 0.511)	-0.002 (-0.44, 0.435)	-1.057 (-1.529, -0.584)	0.313 (-0.047, 0.673)	0.18 (-0.237, 0.598)	1.37 (0.874, 1.865)	1.237 (0.695, 1.778)	-0.133 (-0.575, 0.309)	0.596	-0.673	-5.19	1.419	0.463	-1.025	-4.999	0.675	-0.01	-4.397	1.711	0.848	5.431	4.49	-0.591	0.551862	0.50123	3.43407e-07	0.156702	0.643571	0.305896	8.84182e-07	0.49987	0.992423	1.42755e-05	0.08786	0.396947	1.00292e-07	9.4771e-06	0.55513
HNRNPL	P14866	6/2/1/4/1/0	NA	NA	NA	NA	NA	NA	NA	0	0	0	0	0	0	0	0	0	0	0	0	0	4.84167	3.7	5.48	4.46667	2.6	22.959	17.5452	25.9859	21.1807	12.3291	NS	Fib2						NA	NA	NA	NA	NA	NA	NA	NA	NA	NA	NA	NA	NA	NA	NA	NA	NA	NA	NA	NA	NA	NA	NA	NA	NA	NA	NA	NA	NA	NA	NA	NA	NA	NA	NA	NA	NA	NA	NA	NA	NA	NA	NA	NA	NA		NA	NA	NA	NA	NA	NA	NA	NA	NA	NA	NA	NA	NA	NA	NA	NA	NA	NA	NA	NA	NA	NA	NA	NA	NA	NA	NA	NA	NA	NA	NA	NA	NA	NA	NA	NA	NA	NA	NA	NA	NA	NA	NA	NA	NA	NA	NA	NA	NA	NA	NA	NA	NA	NA	NA	NA	NA	NA	NA	NA	NA	NA	NA	NA	NA	NA	NA	NA	NA	NA	NA	NA	NA	NA	NA	NA	NA	NA	NA	NA	NA	NA	NA	NA	NA	NA	NA	NA	NA	NA	NA	NA	NA	NA	NA	NA	NA	NA	NA	NA	NA	NA	NA	NA	NA	NA	NA	NA	NA	NA	NA	NA	NA	NA	NA	NA	NA	NA	NA	NA	NA	NA	NA	NA	NA	NA	NA	NA	NA	NA	NA	NA	NA	NA	NA	NA	NA	NA	NA	NA	NA	NA
HNRNPM	P52272	5/1/3/0/2/1	NA	NA	NA	NA	NA	NA	NA	0	0	0	0	0	0	0	0	0	0	0	0	0	8.39167	14.2	16.42	19.5	6.2	12.9678	21.9435	25.3741	30.1337	9.58096	NS	NA						NA	NA	NA	NA	NA	NA	NA	NA	NA	NA	NA	NA	NA	NA	NA	NA	NA	NA	NA	NA	NA	NA	NA	NA	NA	NA	NA	NA	NA	NA	NA	NA	NA	NA	NA	NA	NA	NA	NA	NA	NA	NA	NA	NA	NA		NA	NA	NA	NA	NA	NA	NA	NA	NA	NA	NA	NA	NA	NA	NA	NA	NA	NA	NA	NA	NA	NA	NA	NA	NA	NA	NA	NA	NA	NA	NA	NA	NA	NA	NA	NA	NA	NA	NA	NA	NA	NA	NA	NA	NA	NA	NA	NA	NA	NA	NA	NA	NA	NA	NA	NA	NA	NA	NA	NA	NA	NA	NA	NA	NA	NA	NA	NA	NA	NA	NA	NA	NA	NA	NA	NA	NA	NA	NA	NA	NA	NA	NA	NA	NA	NA	NA	NA	NA	NA	NA	NA	NA	NA	NA	NA	NA	NA	NA	NA	NA	NA	NA	NA	NA	NA	NA	NA	NA	NA	NA	NA	NA	NA	NA	NA	NA	NA	NA	NA	NA	NA	NA	NA	NA	NA	NA	NA	NA	NA	NA	NA	NA	NA	NA	NA	NA	NA	NA	NA	NA	NA
HNRNPR	O43390	6/2/1/4/1/0	NA	NA	NA	NA	NA	NA	NA	0	0	0	0	0	0	0	0	0	0	0	0	0	11.0333	23.6	17.5	14.2667	4.6	15.5399	33.2394	24.6479	20.0939	6.47887	NS	NA						NA	NA	NA	NA	NA	NA	NA	NA	NA	NA	NA	NA	NA	NA	NA	NA	NA	NA	NA	NA	NA	NA	NA	NA	NA	NA	NA	NA	NA	NA	NA	NA	NA	NA	NA	NA	NA	NA	NA	NA	NA	NA	NA	NA	NA		NA	NA	NA	NA	NA	NA	NA	NA	NA	NA	NA	NA	NA	NA	NA	NA	NA	NA	NA	NA	NA	NA	NA	NA	NA	NA	NA	NA	NA	NA	NA	NA	NA	NA	NA	NA	NA	NA	NA	NA	NA	NA	NA	NA	NA	NA	NA	NA	NA	NA	NA	NA	NA	NA	NA	NA	NA	NA	NA	NA	NA	NA	NA	NA	NA	NA	NA	NA	NA	NA	NA	NA	NA	NA	NA	NA	NA	NA	NA	NA	NA	NA	NA	NA	NA	NA	NA	NA	NA	NA	NA	NA	NA	NA	NA	NA	NA	NA	NA	NA	NA	NA	NA	NA	NA	NA	NA	NA	NA	NA	NA	NA	NA	NA	NA	NA	NA	NA	NA	NA	NA	NA	NA	NA	NA	NA	NA	NA	NA	NA	NA	NA	NA	NA	NA	NA	NA	NA	NA	NA	NA	NA
HNRNPU	Q00839	23/12/11/7/8/9	0.167 (1.186)	-1 (0.576)	1.73 (1.39)	0.102 (0.864)	0.54 (0.936)	6.713	4.3794e-05	0	0	1	0	0	0	1	0	0	0	3	0	0	21.5917	27.9	30.36	58.1333	7.85	14.8055	19.1312	20.818	39.8624	5.3828	NS	Fib3	Per2					-0.167 (-0.882, 0.547)	1 (0.265, 1.736)	-1.73 (-2.596, -0.863)	-0.102 (-0.926, 0.722)	-0.54 (-1.329, 0.25)	1.168 (0.33, 2.006)	-1.562 (-2.517, -0.608)	0.065 (-0.851, 0.981)	-0.372 (-1.257, 0.513)	-2.73 (-3.701, -1.759)	-1.103 (-2.035, -0.17)	-1.54 (-2.442, -0.638)	1.627 (0.589, 2.666)	1.19 (0.178, 2.202)	-0.437 (-1.413, 0.538)	-0.468	2.716	-3.988	-0.248	-1.366	2.784	-3.269	0.142	-0.84	-5.619	-2.361	-3.41	3.13	2.35	-0.896	0.641645	0.00848394	0.000173995	0.805308	0.176822	0.00704661	0.00173846	0.887325	0.404002	4.48147e-07	0.0212568	0.00112958	0.00263684	0.0218653	0.373628		0.537121	0.006888	9.05927e-05	0.767583	0.239234	0.00450845	0.00109541	0.827498	0.592129	2.67848e-07	0.0172182	0.00157072	0.00169078	0.0111319	0.476072	NA	NA	NA	NA	NA	NA	NA	NA	NA	NA	NA	NA	NA	NA	NA	NA	NA	NA	NA	NA	NA	NA	NA	NA	NA	NA	NA	NA	NA	NA	NA	NA	NA	NA	NA	NA	NA	5/4/4/2	NA	NA	NA	NA	NA	NA	NA	NA	NA	NA	NA	NA	NA	NA	NA	NA	NA	NA	NA	NA	NA	NA	NA	NA	NA	NA	NA	NA	NA	NA	NA	NA	NA	NA	NA	NA	6/2/7/3/4	NA	NA	NA	NA	NA	NA	NA	NA	NA	NA	NA	NA	NA	NA	NA	NA	NA	NA	NA	NA	NA	NA	NA	NA	NA	NA	NA	NA	NA	NA	NA	NA	NA	NA	NA	NA	NA	NA	NA	NA	NA	NA	NA	NA	NA	NA	NA	NA	NA	NA	NA	NA
HNRNPUL2	Q1KMD3	6/2/1/4/1/0	NA	NA	NA	NA	NA	NA	NA	0	0	0	0	0	0	0	0	0	0	0	0	0	4.76667	8	7.4	4.86667	2.05	17.6	29.5385	27.3231	17.9692	7.56923	NS	NA						NA	NA	NA	NA	NA	NA	NA	NA	NA	NA	NA	NA	NA	NA	NA	NA	NA	NA	NA	NA	NA	NA	NA	NA	NA	NA	NA	NA	NA	NA	NA	NA	NA	NA	NA	NA	NA	NA	NA	NA	NA	NA	NA	NA	NA		NA	NA	NA	NA	NA	NA	NA	NA	NA	NA	NA	NA	NA	NA	NA	NA	NA	NA	NA	NA	NA	NA	NA	NA	NA	NA	NA	NA	NA	NA	NA	NA	NA	NA	NA	NA	NA	NA	NA	NA	NA	NA	NA	NA	NA	NA	NA	NA	NA	NA	NA	NA	NA	NA	NA	NA	NA	NA	NA	NA	NA	NA	NA	NA	NA	NA	NA	NA	NA	NA	NA	NA	NA	NA	NA	NA	NA	NA	NA	NA	NA	NA	NA	NA	NA	NA	NA	NA	NA	NA	NA	NA	NA	NA	NA	NA	NA	NA	NA	NA	NA	NA	NA	NA	NA	NA	NA	NA	NA	NA	NA	NA	NA	NA	NA	NA	NA	NA	NA	NA	NA	NA	NA	NA	NA	NA	NA	NA	NA	NA	NA	NA	NA	NA	NA	NA	NA	NA	NA	NA	NA	NA
HOOK3	Q86VS8	37/27/26/6/15/11	-0.05 (1.433)	-0.744 (1.267)	0.047 (1.849)	0.078 (1.273)	0.55 (1.949)	1.842	0.110012	0	0	0	0	0	0	1	0	0	0	5	0	0	6.06667	5.7	5.52	5.33333	2.6	24.055	22.6011	21.8874	21.1472	10.3093	NS	Fib3; Fib2						0.05 (-0.62, 0.72)	0.744 (0.066, 1.421)	-0.047 (-1.212, 1.118)	-0.078 (-0.888, 0.732)	-0.55 (-1.459, 0.359)	0.694 (-0.034, 1.421)	-0.097 (-1.292, 1.098)	-0.128 (-0.981, 0.724)	-0.6 (-1.547, 0.347)	-0.791 (-1.99, 0.409)	-0.822 (-1.68, 0.037)	-1.294 (-2.246, -0.342)	-0.031 (-1.31, 1.248)	-0.503 (-1.847, 0.84)	-0.472 (-1.523, 0.579)	0.148	2.174	-0.08	-0.191	-1.198	1.888	-0.161	-0.298	-1.255	-1.306	-1.896	-2.691	-0.048	-0.742	-0.89	0.882493	0.0317287	0.936616	0.84906	0.233178	0.0614708	0.87254	0.766438	0.211838	0.19418	0.060446	0.00817396	0.961594	0.459681	0.375447		0.812964	0.0341268	0.975219	0.69602	0.175658	0.0760681	0.8705	0.580493	0.143166	0.2121	0.0433747	0.00532698	0.827261	0.371993	0.383062	NA	NA	NA	NA	NA	NA	NA	NA	NA	NA	NA	NA	NA	NA	NA	NA	NA	NA	NA	NA	NA	NA	NA	NA	NA	NA	NA	NA	NA	NA	NA	NA	NA	NA	NA	NA	NA	9/6/4/4	NA	NA	NA	NA	NA	NA	NA	NA	NA	NA	NA	NA	NA	NA	NA	NA	NA	NA	NA	NA	NA	NA	NA	NA	NA	NA	NA	NA	NA	NA	NA	NA	NA	NA	NA	NA	12/13/3/9/6	NA	NA	NA	NA	NA	NA	NA	NA	NA	NA	NA	NA	NA	NA	NA	NA	NA	NA	NA	NA	NA	NA	NA	NA	NA	NA	NA	NA	NA	NA	NA	NA	NA	NA	NA	NA	NA	NA	NA	NA	NA	NA	NA	NA	NA	NA	NA	NA	NA	NA	NA	NA
HOPX	Q9BPY8	45/31/26/7/16/15	0.926 (0.652)	1.034 (0.626)	1.858 (0.652)	-0.212 (0.689)	0.061 (0.533)	16.083	2.11951e-12	1	1	1	0	0	0	0	0	0	0	3	0	0	48.8	18.3	2.82	0.866667	14.2	57.4208	21.5328	3.31817	1.01977	16.7085	astro	Per1; vSMC						-0.926 (-1.284, -0.569)	-1.034 (-1.411, -0.657)	-1.858 (-2.48, -1.236)	0.212 (-0.233, 0.658)	-0.061 (-0.517, 0.396)	-0.108 (-0.515, 0.299)	-0.932 (-1.572, -0.291)	1.139 (0.668, 1.61)	0.866 (0.385, 1.347)	-0.824 (-1.475, -0.172)	1.247 (0.76, 1.733)	0.974 (0.478, 1.47)	2.07 (1.377, 2.764)	1.798 (1.097, 2.498)	-0.273 (-0.823, 0.277)	-5.131	-5.427	-5.911	0.943	-0.262	-0.524	-2.878	4.782	3.559	-2.501	5.071	3.882	5.906	5.076	-0.981	9.91238e-07	2.59623e-07	2.66236e-08	0.34758	0.793421	0.60091	0.00466126	4.51616e-06	0.000516065	0.0135992	1.28928e-06	0.000161783	2.73894e-08	1.26075e-06	0.328325		1.18647e-06	2.01183e-06	3.51112e-08	0.401071	0.843102	0.814224	0.00478887	8.51476e-06	0.000463276	0.00879642	1.01961e-05	0.00037768	5.57567e-08	1.30865e-06	0.398805	NA	NA	NA	NA	NA	NA	NA	NA	NA	NA	NA	NA	NA	NA	NA	NA	NA	NA	NA	NA	NA	NA	NA	NA	NA	NA	NA	NA	NA	NA	NA	NA	NA	NA	NA	NA	NA	14/4/4/7	NA	NA	NA	NA	NA	NA	NA	NA	NA	NA	NA	NA	NA	NA	NA	NA	NA	NA	NA	NA	NA	NA	NA	NA	NA	NA	NA	NA	NA	NA	NA	NA	NA	NA	NA	NA	41/8/49/15/14/6/36/11/22/7	1.215 (0.808)	1.059 (0.587)	1.905 (0.701)	-0.247 (0.75)	0.119 (0.476)	9.938	1.71607e-07	-1.22 (-1.867, -0.574)	-1.017 (-1.529, -0.505)	-1.918 (-2.664, -1.172)	0.255 (-0.312, 0.822)	-0.088 (-0.778, 0.602)	0.203 (-0.539, 0.946)	-0.698 (-1.616, 0.22)	1.476 (0.691, 2.26)	1.133 (0.258, 2.007)	-0.901 (-1.719, -0.084)	1.272 (0.592, 1.952)	0.929 (0.158, 1.7)	2.173 (1.301, 3.046)	1.83 (0.89, 2.771)	-0.343 (-1.165, 0.479)	-3.754	-3.952	-5.113	0.894	-0.253	0.545	-1.512	3.742	2.575	-2.193	3.722	2.397	4.954	3.872	-0.829	0.000319713	0.000160809	1.96778e-06	0.373627	0.800939	0.587005	0.134397	0.000333152	0.0117677	0.0311045	0.000356631	0.0187623	3.71043e-06	0.000212973	0.409233
HP	P00738	187/137/124/24/78/56	-0.09 (0.95)	-0.19 (1.025)	-0.036 (1.009)	-0.111 (0.949)	0.88 (0.8)	10.56	9.82991e-10	0	0	0	0	1	0	0	0	0	0	5	0	0	0.5	0.1	0.1	0.1	0.1	55.5556	11.1111	11.1111	11.1111	11.1111	astro	NA						0.099 (-0.116, 0.313)	0.198 (-0.023, 0.419)	0.044 (-0.369, 0.458)	0.12 (-0.137, 0.377)	-0.871 (-1.162, -0.58)	0.1 (-0.137, 0.336)	-0.054 (-0.477, 0.368)	0.021 (-0.249, 0.292)	-0.97 (-1.272, -0.667)	-0.154 (-0.58, 0.272)	-0.078 (-0.354, 0.198)	-1.069 (-1.376, -0.762)	0.076 (-0.37, 0.521)	-0.915 (-1.381, -0.45)	-0.991 (-1.325, -0.657)	0.902	1.762	0.21	0.917	-5.884	0.828	-0.252	0.156	-6.291	-0.71	-0.557	-6.834	0.334	-3.861	-5.822	0.367305	0.0785767	0.83341	0.359752	6.67334e-09	0.408151	0.800872	0.876362	6.10132e-10	0.4777	0.57762	2.03102e-11	0.738656	0.000125388	9.45387e-09		0.521015	0.0914362	0.972073	0.304497	2.7231e-08	0.309939	0.768997	0.644259	9.21034e-09	0.390156	0.674377	1.45456e-10	0.576182	0.000426061	1.84088e-08	51/32/15/8	-0.14 (1.012)	-0.074 (0.819)	-0.572 (1.076)	1.023 (1.325)	3.21	0.0133909	0.106 (-0.206, 0.419)	0.139 (-0.246, 0.525)	0.558 (0.034, 1.083)	-0.953 (-1.658, -0.247)	0.033 (-0.416, 0.482)	0.452 (-0.121, 1.025)	-1.059 (-1.806, -0.312)	0.419 (-0.197, 1.035)	-1.092 (-1.868, -0.317)	-1.511 (-2.368, -0.655)	0.67	0.712	2.097	-2.658	0.145	1.552	-2.792	1.338	-2.773	-3.473	0.503189	0.477018	0.0369026	0.00830311	0.885017	0.121773	0.00559417	0.181896	0.00591247	0.000593657	37/28/16/19	-0.046 (0.952)	-0.151 (1.29)	-0.275 (0.834)	0.678 (0.716)	2.501	0.0427534	0.056 (-0.3, 0.412)	0.167 (-0.241, 0.575)	0.32 (-0.2, 0.84)	-0.634 (-1.115, -0.153)	0.111 (-0.39, 0.612)	0.264 (-0.332, 0.86)	-0.69 (-1.252, -0.128)	0.153 (-0.477, 0.783)	-0.801 (-1.397, -0.204)	-0.954 (-1.625, -0.283)	0.308	0.805	1.211	-2.595	0.437	0.873	-2.416	0.478	-2.642	-2.798	0.758066	0.421495	0.226788	0.00995333	0.662539	0.383411	0.0163467	0.632863	0.00869845	0.0055	49/64/20/47/29	-0.071 (0.898)	-0.265 (0.998)	0.075 (0.923)	0.091 (0.899)	0.972 (0.668)	6.73	4.96011e-06	0.051 (-0.251, 0.353)	0.26 (-0.013, 0.534)	-0.111 (-0.554, 0.331)	-0.076 (-0.381, 0.23)	-0.949 (-1.323, -0.575)	0.209 (-0.147, 0.565)	-0.163 (-0.659, 0.334)	-0.127 (-0.511, 0.257)	-1 (-1.44, -0.56)	-0.372 (-0.853, 0.109)	-0.336 (-0.698, 0.026)	-1.209 (-1.629, -0.79)	0.036 (-0.466, 0.538)	-0.837 (-1.385, -0.29)	-0.873 (-1.315, -0.431)	0.333	1.875	-0.495	-0.487	-4.992	1.156	-0.644	-0.649	-4.465	-1.519	-1.826	-5.663	0.141	-3.008	-3.885	0.739262	0.0615383	0.620552	0.626521	9.02293e-07	0.248258	0.520023	0.516736	1.05144e-05	0.129506	0.0685937	2.8962e-08	0.888298	0.00279763	0.000120193
HPCAL1	P37235	150/101/94/18/54/44	0.413 (0.963)	0.442 (0.92)	0.861 (1.098)	-0.023 (0.935)	0.001 (0.98)	6.086	1.80773e-05	1	1	1	0	0	0	0	0	0	0	3	0	0	1.16667	8.2	0.88	1.26667	2.45	8.35522	58.7252	6.30222	9.07138	17.546	neuron	NA	aEndo; capEndo; vEndo					-0.42 (-0.666, -0.174)	-0.449 (-0.7, -0.198)	-0.868 (-1.345, -0.391)	0.016 (-0.287, 0.319)	-0.008 (-0.335, 0.32)	-0.029 (-0.303, 0.245)	-0.448 (-0.937, 0.041)	0.436 (0.114, 0.758)	0.412 (0.067, 0.757)	-0.419 (-0.911, 0.073)	0.465 (0.139, 0.791)	0.441 (0.092, 0.79)	0.884 (0.364, 1.404)	0.86 (0.326, 1.395)	-0.024 (-0.412, 0.364)	-3.356	-3.51	-3.579	0.103	-0.047	-0.208	-1.801	2.659	2.347	-1.675	2.8	2.484	3.34	3.162	-0.12	0.000857482	0.000492638	0.000381924	0.91814	0.962909	0.835422	0.0723405	0.00811167	0.0193451	0.0945619	0.00533232	0.0133441	0.000906097	0.0016698	0.904824		0.000705802	0.0022107	0.000233956	0.827758	0.875605	0.859903	0.0578702	0.00551548	0.0106232	0.0489322	0.0102623	0.0171905	0.00049094	0.000766961	0.969731	36/27/9/7	0.168 (0.686)	0.582 (0.942)	-0.441 (0.718)	-0.016 (1.401)	2.202	0.0697373	-0.163 (-0.518, 0.191)	-0.507 (-0.919, -0.096)	0.441 (-0.208, 1.089)	0.007 (-0.724, 0.739)	-0.344 (-0.836, 0.149)	0.604 (-0.102, 1.31)	0.171 (-0.615, 0.957)	0.948 (0.213, 1.683)	0.515 (-0.297, 1.326)	-0.433 (-1.387, 0.52)	-0.908	-2.431	1.338	0.02	-1.376	1.687	0.428	2.542	1.25	-0.895	0.364797	0.0158565	0.182127	0.984064	0.170256	0.093088	0.66871	0.0117087	0.212616	0.371613	5/32/6/22/7/9/4/15	0.527 (1.252)	0.343 (1.048)	0.282 (1.01)	-0.105 (0.725)	2.187	0.0714396	-0.527 (-0.923, -0.132)	-0.286 (-0.757, 0.185)	-0.256 (-0.963, 0.451)	0.157 (-0.401, 0.715)	0.241 (-0.327, 0.809)	0.271 (-0.504, 1.046)	0.684 (0.042, 1.325)	0.03 (-0.79, 0.849)	0.443 (-0.246, 1.131)	0.413 (-0.445, 1.271)	-2.627	-1.196	-0.714	0.554	0.838	0.689	2.101	0.071	1.266	0.948	0.0092263	0.233096	0.476163	0.58045	0.403115	0.491336	0.0367467	0.943293	0.206705	0.343933	16/33/19/45/4/16/11/36/7/22	0.57 (0.87)	0.406 (0.849)	0.837 (1.127)	0.005 (0.951)	0.078 (1.021)	4.715	0.00036951	-0.608 (-0.976, -0.24)	-0.399 (-0.725, -0.072)	-0.896 (-1.399, -0.393)	0 (-0.353, 0.354)	-0.061 (-0.495, 0.374)	0.209 (-0.228, 0.647)	-0.288 (-0.868, 0.291)	0.608 (0.145, 1.071)	0.547 (0.021, 1.073)	-0.497 (-1.054, 0.059)	0.399 (-0.032, 0.83)	0.338 (-0.159, 0.834)	0.896 (0.32, 1.473)	0.835 (0.207, 1.464)	-0.061 (-0.576, 0.454)	-3.252	-2.402	-3.508	0.002	-0.276	0.941	-0.979	2.584	2.046	-1.759	1.822	1.339	3.061	2.616	-0.234	0.00128029	0.0169437	0.000522524	0.998408	0.783085	0.347564	0.328162	0.0102443	0.0416086	0.079535	0.0694956	0.181494	0.0024106	0.00936495	0.815377
HPR	P00739	187/137/124/24/78/56	-0.142 (0.911)	-0.227 (0.927)	-0.166 (0.997)	-0.125 (0.695)	1.374 (1.145)	26.15	6.28489e-24	0	0	0	0	1	0	1	0	0	0	5	0	0	4.075	0.1	0.42	0.133333	0.2	82.6852	2.02908	8.52215	2.70544	4.05817	astro	NA						0.152 (-0.056, 0.36)	0.237 (0.023, 0.452)	0.176 (-0.225, 0.578)	0.136 (-0.114, 0.385)	-1.363 (-1.645, -1.081)	0.085 (-0.144, 0.315)	0.024 (-0.385, 0.434)	-0.016 (-0.279, 0.246)	-1.515 (-1.809, -1.222)	-0.061 (-0.474, 0.352)	-0.102 (-0.369, 0.166)	-1.601 (-1.899, -1.303)	-0.041 (-0.473, 0.391)	-1.54 (-1.991, -1.088)	-1.499 (-1.823, -1.175)	1.433	2.175	0.863	1.066	-9.493	0.732	0.117	-0.123	-10.134	-0.29	-0.748	-10.546	-0.186	-6.694	-9.077	0.152388	0.0300515	0.38847	0.286697	5.21513e-20	0.464658	0.906584	0.902312	2.19814e-22	0.771776	0.454713	5.69092e-24	0.852579	4.98196e-11	1.58977e-18		0.430773	0.221406	0.640364	0.196573	5.54071e-20	0.65668	0.955295	0.551055	2.02749e-20	0.846228	0.84191	3.73343e-21	0.756097	4.84675e-10	3.3486e-19	51/32/15/8	-0.191 (0.959)	-0.179 (0.836)	-0.382 (0.747)	1.628 (2.015)	5.772	0.000176354	0.073 (-0.23, 0.376)	0.067 (-0.307, 0.441)	0.315 (-0.193, 0.824)	-1.565 (-2.25, -0.881)	-0.006 (-0.441, 0.43)	0.242 (-0.313, 0.798)	-1.638 (-2.362, -0.914)	0.248 (-0.35, 0.846)	-1.632 (-2.384, -0.881)	-1.88 (-2.711, -1.05)	0.473	0.354	1.221	-4.502	-0.025	0.859	-4.451	0.817	-4.274	-4.456	0.63682	0.723372	0.223223	9.82278e-06	0.980145	0.39128	1.22635e-05	0.414735	2.62299e-05	1.19917e-05	37/28/16/19	-0.075 (0.818)	-0.256 (1.183)	-0.281 (0.696)	1.076 (1.12)	5.802	0.000168782	0.084 (-0.255, 0.423)	0.14 (-0.249, 0.528)	0.406 (-0.089, 0.901)	-0.975 (-1.433, -0.517)	0.056 (-0.422, 0.533)	0.322 (-0.245, 0.89)	-1.058 (-1.594, -0.523)	0.266 (-0.334, 0.866)	-1.114 (-1.682, -0.546)	-1.38 (-2.02, -0.741)	0.486	0.706	1.613	-4.189	0.23	1.117	-3.892	0.874	-3.859	-4.251	0.627051	0.480583	0.107883	3.76039e-05	0.818272	0.264897	0.000124299	0.383059	0.000141295	2.90281e-05	49/64/20/47/29	-0.14 (0.942)	-0.238 (0.856)	-0.08 (1.053)	0.01 (0.658)	1.499 (0.811)	16.255	1.45209e-14	0.063 (-0.217, 0.342)	0.156 (-0.097, 0.408)	-0.016 (-0.426, 0.393)	0.028 (-0.255, 0.31)	-1.481 (-1.827, -1.135)	0.093 (-0.237, 0.423)	-0.079 (-0.538, 0.381)	-0.035 (-0.39, 0.32)	-1.544 (-1.951, -1.136)	-0.172 (-0.617, 0.274)	-0.128 (-0.463, 0.207)	-1.637 (-2.025, -1.248)	0.044 (-0.421, 0.509)	-1.465 (-1.972, -0.958)	-1.509 (-1.918, -1.1)	0.441	1.21	-0.078	0.192	-8.417	0.555	-0.337	-0.194	-7.445	-0.758	-0.751	-8.279	0.185	-5.684	-7.25	0.659669	0.227005	0.937956	0.847658	7.52611e-16	0.5793	0.736147	0.846625	6.32555e-13	0.448821	0.452951	2.03092e-15	0.852989	2.58494e-08	2.27496e-12
HPRT1	P00492	187/137/124/24/78/56	1.196 (1.072)	1.594 (1.165)	2.005 (1.224)	-0.165 (1)	-0.024 (0.896)	64.381	8.96682e-54	1	1	1	0	0	0	0	0	0	0	3	1	0	0.766667	18.7	1.64	5.66667	2.4	2.62797	64.0996	5.62157	19.4241	8.22669	neuron	NA					Synaptic	-1.212 (-1.444, -0.98)	-1.61 (-1.849, -1.371)	-2.021 (-2.468, -1.573)	0.149 (-0.129, 0.427)	0.008 (-0.307, 0.322)	-0.398 (-0.653, -0.142)	-0.809 (-1.265, -0.352)	1.361 (1.068, 1.654)	1.22 (0.893, 1.547)	-0.411 (-0.871, 0.049)	1.759 (1.46, 2.057)	1.618 (1.285, 1.95)	2.17 (1.688, 2.651)	2.029 (1.525, 2.532)	-0.141 (-0.503, 0.22)	-10.257	-13.227	-8.869	1.05	0.048	-3.053	-3.478	9.13	7.319	-1.754	11.579	9.56	8.845	7.912	-0.766	7.47575e-23	3.13953e-35	8.41513e-18	0.294131	0.96151	0.00236976	0.000541886	1.04009e-18	8.07697e-13	0.0798698	4.00659e-28	2.98978e-20	1.02025e-17	1.22289e-14	0.443937		1.80827e-21	4.92406e-32	3.55555e-17	0.348079	0.895058	0.0040092	0.000547078	2.75236e-17	1.85925e-11	0.0705708	1.44748e-25	3.63125e-18	6.98858e-17	1.08496e-13	0.402925	51/32/15/8	0.83 (0.882)	1.227 (0.971)	-0.671 (0.989)	-0.117 (1.361)	16.112	6.53264e-12	-0.781 (-1.087, -0.475)	-1.098 (-1.475, -0.721)	0.696 (0.183, 1.209)	0.112 (-0.578, 0.802)	-0.317 (-0.756, 0.122)	1.477 (0.917, 2.038)	0.893 (0.162, 1.624)	1.794 (1.192, 2.397)	1.21 (0.452, 1.969)	-0.584 (-1.422, 0.254)	-5.025	-5.73	2.672	0.319	-1.421	5.185	2.405	5.858	3.14	-1.373	8.86919e-07	2.54967e-08	0.00796767	0.749816	0.156269	4.08467e-07	0.0167895	1.28325e-08	0.00186577	0.170912	37/28/16/19	1.023 (1.106)	1.573 (1.244)	-0.216 (0.812)	-0.357 (0.679)	20.747	5.44268e-15	-1.035 (-1.385, -0.685)	-1.441 (-1.842, -1.039)	0.163 (-0.349, 0.674)	0.327 (-0.146, 0.8)	-0.406 (-0.899, 0.087)	1.198 (0.612, 1.784)	1.362 (0.809, 1.915)	1.604 (0.984, 2.224)	1.768 (1.181, 2.355)	0.164 (-0.496, 0.824)	-5.821	-7.062	0.626	1.359	-1.619	4.023	4.849	5.092	5.927	0.489	1.5988e-08	1.30123e-11	0.531653	0.175085	0.10652	7.41151e-05	2.06066e-06	6.51111e-07	9.03408e-09	0.625397	49/64/20/47/29	1.708 (1.046)	1.786 (1.189)	2.172 (1.261)	0.014 (1.023)	0.22 (0.823)	50.006	6.33348e-40	-1.67 (-1.995, -1.345)	-1.728 (-2.023, -1.434)	-2.133 (-2.609, -1.656)	-0.049 (-0.377, 0.28)	-0.229 (-0.632, 0.174)	-0.058 (-0.442, 0.325)	-0.463 (-0.998, 0.072)	1.621 (1.208, 2.035)	1.441 (0.966, 1.915)	-0.404 (-0.923, 0.114)	1.68 (1.29, 2.07)	1.499 (1.047, 1.952)	2.084 (1.543, 2.625)	1.904 (1.314, 2.493)	-0.18 (-0.657, 0.296)	-10.099	-11.546	-8.794	-0.29	-1.118	-0.3	-1.7	7.707	5.97	-1.532	8.471	6.515	7.571	6.346	-0.745	1.9172e-21	1.04139e-26	4.75147e-17	0.771843	0.264376	0.764586	0.0898488	1.09347e-13	5.36855e-09	0.126256	5.1089e-16	2.25669e-10	2.72374e-13	6.17983e-10	0.456867
HPX	P02790	187/137/124/24/78/56	-0.451 (0.841)	-0.356 (0.894)	-1.138 (0.853)	0.189 (0.824)	1.386 (0.832)	45.286	1.09789e-39	0	0	0	0	1	1	1	1	0	0	5	1	0	0.1	0.1	0.1	0.1	0.1	20	20	20	20	20	BD	NA						0.47 (0.272, 0.669)	0.375 (0.171, 0.579)	1.157 (0.774, 1.54)	-0.169 (-0.407, 0.068)	-1.367 (-1.636, -1.098)	-0.095 (-0.314, 0.123)	0.687 (0.296, 1.077)	-0.64 (-0.89, -0.389)	-1.837 (-2.117, -1.557)	0.782 (0.389, 1.176)	-0.544 (-0.799, -0.289)	-1.742 (-2.026, -1.458)	-1.326 (-1.738, -0.915)	-2.524 (-2.954, -2.093)	-1.198 (-1.507, -0.888)	4.655	3.603	5.939	-1.399	-9.987	-0.857	3.454	-5.02	-12.893	3.903	-4.192	-12.041	-6.324	-11.514	-7.61	3.9929e-06	0.00034069	4.86177e-09	0.162306	7.83497e-22	0.391819	0.000592056	6.82004e-07	9.57113e-34	0.000105659	3.1789e-05	4.62529e-30	4.96705e-10	7.43343e-28	1.07029e-13		1.70184e-05	0.000613576	1.40919e-08	0.201492	7.44392e-21	0.512884	0.000639388	4.26125e-06	2.60113e-31	0.000189435	8.63242e-05	2.1372e-28	2.23736e-09	2.19239e-26	2.30207e-13	51/32/15/8	-0.365 (0.824)	-0.449 (0.752)	-0.037 (1.028)	1.279 (1.371)	6.511	5.00403e-05	0.333 (0.036, 0.63)	0.53 (0.163, 0.897)	0.029 (-0.469, 0.528)	-1.189 (-1.859, -0.518)	0.197 (-0.23, 0.624)	-0.304 (-0.848, 0.241)	-1.522 (-2.232, -0.811)	-0.501 (-1.086, 0.085)	-1.719 (-2.456, -0.982)	-1.218 (-2.032, -0.404)	2.204	2.846	0.116	-3.487	0.909	-1.096	-4.218	-1.682	-4.59	-2.944	0.0282917	0.00475158	0.907604	0.000564255	0.364034	0.273889	3.31497e-05	0.0937111	6.65831e-06	0.0035011	37/28/16/19	-0.55 (0.818)	-0.411 (1.101)	0.047 (0.883)	1.329 (0.77)	12.559	2.06661e-09	0.57 (0.228, 0.912)	0.424 (0.032, 0.817)	0.009 (-0.49, 0.509)	-1.275 (-1.737, -0.813)	-0.146 (-0.627, 0.336)	-0.561 (-1.133, 0.012)	-1.845 (-2.385, -1.305)	-0.415 (-1.021, 0.19)	-1.699 (-2.273, -1.126)	-1.284 (-1.929, -0.639)	3.282	2.13	0.036	-5.432	-0.595	-1.928	-6.726	-1.35	-5.835	-3.92	0.00116066	0.0340098	0.971156	1.21158e-07	0.552137	0.054819	9.8039e-11	0.177979	1.48152e-08	0.000111496	49/64/20/47/29	-0.466 (0.883)	-0.285 (0.867)	-0.995 (0.849)	0.309 (0.722)	1.454 (0.707)	22.871	3.95171e-20	0.436 (0.152, 0.72)	0.277 (0.02, 0.534)	0.939 (0.523, 1.355)	-0.277 (-0.564, 0.01)	-1.412 (-1.764, -1.061)	-0.159 (-0.494, 0.176)	0.503 (0.036, 0.97)	-0.713 (-1.074, -0.352)	-1.849 (-2.263, -1.434)	0.662 (0.209, 1.115)	-0.554 (-0.895, -0.214)	-1.689 (-2.085, -1.294)	-1.216 (-1.689, -0.744)	-2.351 (-2.866, -1.836)	-1.135 (-1.551, -0.719)	3.022	2.12	4.435	-1.896	-7.896	-0.934	2.116	-3.883	-8.771	2.874	-3.2	-8.407	-5.06	-8.977	-5.367	0.00268142	0.0346323	1.1988e-05	0.0586473	2.97908e-14	0.350766	0.0349568	0.000121446	5.6526e-17	0.00427943	0.00148783	8.08432e-16	6.49276e-07	1.21539e-17	1.37693e-07
HRC	P23327	45/28/22/4/16/11	NA	NA	NA	NA	NA	NA	NA	0	0	0	0	0	0	0	0	0	0	0	0	0	0.1	0.1	0.1	0.166667	0.4	11.5385	11.5385	11.5385	19.2308	46.1538	endoth	NA						NA	NA	NA	NA	NA	NA	NA	NA	NA	NA	NA	NA	NA	NA	NA	NA	NA	NA	NA	NA	NA	NA	NA	NA	NA	NA	NA	NA	NA	NA	NA	NA	NA	NA	NA	NA	NA	NA	NA	NA	NA	NA	NA	NA	NA		NA	NA	NA	NA	NA	NA	NA	NA	NA	NA	NA	NA	NA	NA	NA	NA	NA	NA	NA	NA	NA	NA	NA	NA	NA	NA	NA	NA	NA	NA	NA	NA	NA	NA	NA	NA	NA	NA	NA	NA	NA	NA	NA	NA	NA	NA	NA	NA	NA	NA	NA	NA	NA	NA	NA	NA	NA	NA	NA	NA	NA	NA	NA	NA	NA	NA	NA	NA	NA	NA	NA	NA	NA	NA	NA	NA	NA	NA	NA	NA	NA	NA	NA	NA	NA	NA	NA	NA	NA	NA	NA	NA	NA	NA	NA	NA	NA	NA	NA	NA	NA	NA	NA	NA	NA	NA	NA	NA	NA	NA	NA	NA	NA	NA	NA	NA	NA	NA	NA	NA	NA	NA	NA	NA	NA	NA	NA	NA	NA	NA	NA	NA	NA	NA	NA	NA	NA	NA	NA	NA	NA	NA
HRG	P04196	187/137/124/24/78/56	-0.385 (0.99)	-0.473 (0.907)	-1.2 (0.872)	-0.075 (0.854)	1.137 (0.84)	32.657	1.72709e-29	0	0	0	0	1	1	1	1	0	0	5	1	0	0.1	0.1	0.1	0.1	0.1	20	20	20	20	20	BD	NA						0.395 (0.187, 0.602)	0.482 (0.268, 0.696)	1.209 (0.808, 1.61)	0.084 (-0.165, 0.333)	-1.128 (-1.41, -0.847)	0.087 (-0.142, 0.317)	0.815 (0.405, 1.224)	-0.31 (-0.573, -0.048)	-1.523 (-1.816, -1.229)	0.727 (0.315, 1.14)	-0.398 (-0.665, -0.13)	-1.61 (-1.908, -1.312)	-1.125 (-1.557, -0.693)	-2.337 (-2.789, -1.886)	-1.212 (-1.536, -0.889)	3.726	4.418	5.922	0.663	-7.866	0.748	3.91	-2.324	-10.196	3.464	-2.922	-10.62	-5.118	-10.175	-7.351	0.000213223	1.18073e-05	5.34233e-09	0.507425	1.71431e-14	0.454813	0.000102894	0.0204839	1.27315e-22	0.000570255	0.00360844	2.92565e-24	4.15535e-07	1.53649e-22	6.45545e-13		0.00071311	5.72875e-05	1.54056e-08	0.438058	6.96761e-14	0.447635	0.000109634	0.0503078	8.01515e-21	0.000671975	0.0107837	1.79145e-22	1.39752e-06	2.36143e-21	1.00055e-12	51/32/15/8	-0.299 (0.844)	-0.643 (0.842)	-0.206 (0.894)	0.911 (1.441)	5.391	0.00033726	0.271 (-0.034, 0.575)	0.658 (0.283, 1.034)	0.194 (-0.316, 0.705)	-0.868 (-1.555, -0.181)	0.387 (-0.049, 0.824)	-0.077 (-0.635, 0.481)	-1.139 (-1.866, -0.412)	-0.464 (-1.064, 0.136)	-1.526 (-2.281, -0.771)	-1.062 (-1.896, -0.228)	1.752	3.452	0.749	-2.486	1.746	-0.27	-3.082	-1.522	-3.98	-2.507	0.0809216	0.00064057	0.454201	0.0134727	0.0819499	0.787348	0.00225354	0.129037	8.74491e-05	0.0127189	37/28/16/19	-0.345 (0.979)	-0.27 (1.085)	-0.121 (0.956)	1.163 (0.544)	7.949	4.40778e-06	0.353 (0.006, 0.701)	0.245 (-0.154, 0.643)	0.158 (-0.349, 0.666)	-1.132 (-1.601, -0.662)	-0.108 (-0.598, 0.381)	-0.195 (-0.777, 0.387)	-1.485 (-2.033, -0.936)	-0.087 (-0.702, 0.528)	-1.376 (-1.959, -0.794)	-1.29 (-1.945, -0.635)	2.003	1.21	0.614	-4.746	-0.437	-0.66	-5.329	-0.277	-4.653	-3.876	0.046189	0.227368	0.539742	3.31561e-06	0.662799	0.509775	2.03775e-07	0.781912	5.06322e-06	0.000132368	49/64/20/47/29	-0.506 (1.136)	-0.477 (0.848)	-1.137 (0.868)	-0.018 (0.819)	1.183 (0.813)	17.738	7.70429e-16	0.46 (0.161, 0.759)	0.444 (0.173, 0.715)	1.068 (0.629, 1.507)	0.042 (-0.26, 0.345)	-1.157 (-1.528, -0.787)	-0.016 (-0.37, 0.337)	0.608 (0.116, 1.101)	-0.418 (-0.798, -0.037)	-1.617 (-2.054, -1.18)	0.625 (0.147, 1.102)	-0.401 (-0.76, -0.042)	-1.601 (-2.018, -1.184)	-1.026 (-1.524, -0.527)	-2.226 (-2.769, -1.682)	-1.2 (-1.638, -0.761)	3.02	3.218	4.784	0.275	-6.136	-0.091	2.427	-2.155	-7.277	2.571	-2.197	-7.554	-4.047	-8.056	-5.378	0.00269082	0.00140074	2.45047e-06	0.783311	2.08881e-09	0.927408	0.0156673	0.0317573	1.91396e-12	0.0105106	0.0286249	3.0503e-13	6.26421e-05	9.77798e-15	1.30094e-07
HRNR	Q86YZ3	187/137/124/24/78/56	-0.097 (0.801)	-0.049 (0.9)	0.503 (1.523)	0.044 (0.921)	0.095 (0.924)	1.851	0.101038	0	0	1	0	0	0	0	0	0	0	3	0	0	0.133333	0.1	0.1	0.1	0.1	25	18.75	18.75	18.75	18.75	NS	NA						0.094 (-0.115, 0.303)	0.047 (-0.169, 0.262)	-0.505 (-0.908, -0.102)	-0.046 (-0.297, 0.205)	-0.098 (-0.381, 0.186)	-0.048 (-0.278, 0.183)	-0.599 (-1.011, -0.188)	-0.14 (-0.404, 0.123)	-0.192 (-0.487, 0.103)	-0.552 (-0.966, -0.137)	-0.093 (-0.361, 0.176)	-0.144 (-0.444, 0.155)	0.459 (0.025, 0.893)	0.407 (-0.046, 0.861)	-0.052 (-0.377, 0.274)	0.886	0.425	-2.46	-0.361	-0.677	-0.407	-2.861	-1.045	-1.278	-2.612	-0.677	-0.946	2.076	1.764	-0.311	0.375967	0.670888	0.0141829	0.718238	0.498925	0.684416	0.00437634	0.29622	0.201733	0.00921522	0.498427	0.344549	0.0382784	0.0783019	0.75618		0.358039	0.596989	0.015456	0.714809	0.50795	0.742334	0.0044522	0.283438	0.200857	0.00864648	0.446	0.314081	0.0415352	0.0829173	0.766715	51/32/15/8	-0.028 (0.894)	-0.085 (1.188)	-0.064 (0.681)	0.243 (1.073)	0.213	0.931137	0.037 (-0.277, 0.352)	0.091 (-0.296, 0.478)	0.068 (-0.458, 0.595)	-0.252 (-0.961, 0.457)	0.054 (-0.397, 0.504)	0.031 (-0.545, 0.607)	-0.289 (-1.04, 0.461)	-0.023 (-0.642, 0.596)	-0.343 (-1.122, 0.436)	-0.32 (-1.181, 0.54)	0.235	0.463	0.255	-0.7	0.234	0.105	-0.759	-0.072	-0.867	-0.732	0.814684	0.644074	0.798951	0.484775	0.815204	0.916291	0.448397	0.942258	0.386811	0.464516	37/28/16/19	-0.201 (0.712)	-0.301 (0.783)	-0.026 (0.777)	0.087 (0.834)	1.015	0.40015	0.198 (-0.13, 0.527)	0.299 (-0.078, 0.676)	-0.005 (-0.485, 0.475)	-0.117 (-0.561, 0.327)	0.1 (-0.362, 0.563)	-0.204 (-0.754, 0.347)	-0.315 (-0.834, 0.203)	-0.304 (-0.886, 0.278)	-0.416 (-0.967, 0.135)	-0.112 (-0.732, 0.508)	1.188	1.559	-0.022	-0.519	0.427	-0.728	-1.197	-1.028	-1.486	-0.355	0.235872	0.12002	0.98276	0.603854	0.66982	0.467075	0.232464	0.304742	0.138507	0.722551	49/64/20/47/29	-0.09 (0.77)	0.079 (0.76)	0.229 (1.332)	0.102 (1.036)	0.059 (0.967)	0.457	0.808465	0.11 (-0.195, 0.414)	-0.057 (-0.333, 0.219)	-0.204 (-0.651, 0.242)	-0.111 (-0.419, 0.197)	-0.063 (-0.441, 0.314)	-0.167 (-0.526, 0.193)	-0.314 (-0.815, 0.187)	-0.221 (-0.608, 0.167)	-0.173 (-0.617, 0.272)	-0.147 (-0.633, 0.339)	-0.054 (-0.419, 0.311)	-0.006 (-0.43, 0.418)	0.093 (-0.414, 0.6)	0.141 (-0.412, 0.693)	0.048 (-0.398, 0.494)	0.708	-0.407	-0.899	-0.709	-0.33	-0.912	-1.231	-1.12	-0.765	-0.596	-0.29	-0.029	0.362	0.502	0.21	0.479459	0.684239	0.369087	0.479013	0.741539	0.362234	0.218908	0.263534	0.444721	0.551795	0.771645	0.976851	0.717829	0.616289	0.83365
HROB	Q8N3J3	187/137/124/24/78/56	-0.257 (0.941)	-0.312 (0.974)	-1.054 (0.867)	0.083 (0.731)	1.057 (0.983)	24.622	1.36628e-22	0	0	0	0	1	1	1	1	0	0	5	1	0	NA	NA	NA	NA	NA	NA	NA	NA	NA	NA	NA	NA						0.267 (0.059, 0.475)	0.322 (0.108, 0.537)	1.064 (0.663, 1.465)	-0.073 (-0.322, 0.177)	-1.047 (-1.329, -0.765)	0.055 (-0.174, 0.284)	0.797 (0.387, 1.206)	-0.34 (-0.603, -0.078)	-1.314 (-1.608, -1.021)	0.742 (0.329, 1.154)	-0.395 (-0.663, -0.128)	-1.369 (-1.667, -1.071)	-1.137 (-1.569, -0.705)	-2.111 (-2.562, -1.66)	-0.974 (-1.298, -0.65)	2.522	2.954	5.208	-0.574	-7.296	0.471	3.821	-2.545	-8.795	3.529	-2.902	-9.027	-5.169	-9.183	-5.904	0.0119209	0.00326454	2.63366e-07	0.566269	9.43707e-13	0.637629	0.000146832	0.0111777	1.50595e-17	0.000448333	0.00384261	2.37219e-18	3.21615e-07	6.71431e-19	5.94917e-09		0.0374699	0.0298632	7.76776e-07	0.643758	1.44764e-12	0.860096	0.000136846	0.0372057	4.04379e-16	0.000243605	0.0295238	3.71869e-16	1.23715e-06	5.17199e-18	4.45957e-09	51/32/15/8	-0.314 (0.914)	-0.515 (0.867)	0.369 (0.667)	0.996 (1.218)	5.067	0.000585436	0.233 (-0.065, 0.531)	0.455 (0.088, 0.822)	-0.413 (-0.912, 0.086)	-0.941 (-1.613, -0.269)	0.222 (-0.205, 0.649)	-0.646 (-1.192, -0.1)	-1.174 (-1.885, -0.463)	-0.868 (-1.455, -0.281)	-1.396 (-2.135, -0.658)	-0.528 (-1.344, 0.287)	1.539	2.439	-1.628	-2.757	1.023	-2.329	-3.249	-2.911	-3.722	-1.275	0.124867	0.0153358	0.104626	0.00620835	0.307066	0.0205761	0.00129575	0.00388486	0.000237607	0.203357	37/28/16/19	-0.356 (0.815)	-0.426 (0.86)	-0.041 (0.882)	0.85 (0.676)	5.627	0.00022712	0.365 (0.038, 0.691)	0.334 (-0.04, 0.709)	0.134 (-0.342, 0.611)	-0.775 (-1.216, -0.335)	-0.03 (-0.489, 0.429)	-0.23 (-0.777, 0.316)	-1.14 (-1.655, -0.625)	-0.2 (-0.778, 0.377)	-1.11 (-1.657, -0.563)	-0.91 (-1.525, -0.294)	2.2	1.759	0.554	-3.463	-0.129	-0.83	-4.356	-0.682	-3.995	-2.91	0.028603	0.0796266	0.579976	0.000617856	0.897195	0.407033	1.85958e-05	0.495488	8.29134e-05	0.00389986	49/64/20/47/29	-0.123 (1.054)	-0.161 (1.057)	-0.953 (0.862)	0.034 (0.686)	1.21 (1.085)	12.161	5.82703e-11	0.066 (-0.24, 0.371)	0.107 (-0.169, 0.384)	0.876 (0.428, 1.324)	-0.004 (-0.313, 0.305)	-1.189 (-1.567, -0.81)	0.042 (-0.319, 0.402)	0.81 (0.307, 1.313)	-0.069 (-0.458, 0.319)	-1.254 (-1.701, -0.808)	0.768 (0.281, 1.256)	-0.111 (-0.478, 0.255)	-1.296 (-1.721, -0.871)	-0.88 (-1.388, -0.371)	-2.064 (-2.619, -1.51)	-1.185 (-1.633, -0.737)	0.422	0.763	3.842	-0.024	-6.175	0.227	3.167	-0.351	-5.529	3.099	-0.596	-5.992	-3.399	-7.322	-5.204	0.672907	0.4462	0.000142581	0.980611	1.6746e-09	0.82055	0.00166325	0.725482	5.91487e-08	0.00208632	0.55144	4.74487e-09	0.000745493	1.42625e-12	3.16437e-07
HS3ST1	O14792	159/108/93/19/57/45	0.626 (0.992)	0.5 (0.902)	-0.05 (1.32)	0.266 (1.023)	-0.435 (1.409)	9.973	4.36021e-09	1	1	0	0	0	0	0	0	0	1	1	0	0	0.116667	1.3	0.46	1.36667	1.15	2.65554	29.5903	10.4704	31.1077	26.176	NS	NA						-0.632 (-0.887, -0.377)	-0.506 (-0.773, -0.239)	0.044 (-0.453, 0.54)	-0.272 (-0.588, 0.044)	0.429 (0.083, 0.774)	0.126 (-0.164, 0.415)	0.676 (0.167, 1.185)	0.36 (0.025, 0.695)	1.061 (0.698, 1.424)	0.55 (0.035, 1.065)	0.234 (-0.11, 0.578)	0.935 (0.564, 1.307)	-0.316 (-0.858, 0.226)	0.385 (-0.174, 0.945)	0.701 (0.293, 1.109)	-4.87	-3.726	0.173	-1.694	2.44	0.854	2.609	2.112	5.744	2.099	1.337	4.947	-1.145	1.352	3.377	1.52576e-06	0.000217797	0.862901	0.0909871	0.0150596	0.3937	0.00935876	0.0352258	1.65223e-08	0.0363712	0.18174	1.04559e-06	0.25265	0.176864	0.000792791		1.10535e-06	3.66223e-05	0.890519	0.100531	0.0172664	0.670127	0.0090787	0.0280319	2.04873e-08	0.0203533	0.0783606	2.56868e-07	0.280701	0.178898	0.00102351	40/25/8/6	0.584 (1.098)	0.194 (0.764)	-0.355 (1.118)	-1.143 (2.848)	5.117	0.000573657	-0.598 (-0.977, -0.22)	-0.336 (-0.801, 0.129)	0.303 (-0.46, 1.066)	1.163 (0.291, 2.035)	0.262 (-0.288, 0.812)	0.901 (0.088, 1.713)	1.762 (0.839, 2.685)	0.639 (-0.218, 1.496)	1.5 (0.537, 2.462)	0.861 (-0.276, 1.997)	-3.114	-1.425	0.782	2.628	0.938	2.185	3.761	1.469	3.07	1.492	0.00207928	0.1555	0.435149	0.00915932	0.349216	0.0299027	0.000214891	0.143207	0.00239999	0.137015	4/33/7/21/2/14/2/17	0.757 (0.898)	0.768 (0.913)	0.806 (0.914)	-0.228 (1.032)	9.223	6.08134e-07	-0.76 (-1.124, -0.397)	-0.9 (-1.349, -0.45)	-0.767 (-1.303, -0.23)	0.225 (-0.266, 0.717)	-0.14 (-0.677, 0.398)	-0.007 (-0.617, 0.604)	0.986 (0.414, 1.557)	0.133 (-0.538, 0.804)	1.125 (0.493, 1.757)	0.992 (0.306, 1.678)	-4.121	-3.943	-2.816	0.904	-0.511	-0.021	3.398	0.39	3.507	2.849	5.22458e-05	0.000105832	0.00527256	0.36706	0.609766	0.983186	0.000795816	0.696714	0.00054234	0.00476976	14/35/17/47/3/17/12/35/7/22	0.549 (0.964)	0.543 (0.935)	-0.148 (1.328)	0.191 (0.965)	-0.403 (1.112)	5.042	0.000186447	-0.556 (-0.928, -0.184)	-0.585 (-0.919, -0.252)	0.146 (-0.364, 0.657)	-0.185 (-0.556, 0.186)	0.381 (-0.071, 0.834)	-0.03 (-0.475, 0.416)	0.702 (0.115, 1.29)	0.371 (-0.106, 0.848)	0.937 (0.395, 1.48)	0.732 (0.167, 1.297)	0.4 (-0.048, 0.849)	0.967 (0.452, 1.482)	-0.331 (-0.923, 0.261)	0.235 (-0.411, 0.881)	0.566 (0.025, 1.108)	-2.94	-3.459	0.564	-0.981	1.66	-0.13	2.352	1.529	3.4	2.548	1.756	3.697	-1.102	0.716	2.06	0.0035344	0.000619362	0.572903	0.32754	0.0978947	0.896329	0.0192837	0.127294	0.000763427	0.0113315	0.0800316	0.00025882	0.271513	0.474344	0.0402262
HS6ST1	O60243	187/137/124/24/78/56	0.495 (0.759)	0.191 (0.852)	-0.084 (0.791)	-0.208 (0.997)	-1.019 (1.032)	23.924	5.63761e-22	1	0	0	0	0	0	0	0	0	1	1	1	0	1.8	0.9	0.5	0.933333	0.75	36.8601	18.43	10.2389	19.1126	15.3584	NS	NA						-0.508 (-0.71, -0.307)	-0.205 (-0.412, 0.003)	0.071 (-0.317, 0.459)	0.194 (-0.047, 0.436)	1.005 (0.732, 1.278)	0.304 (0.082, 0.526)	0.579 (0.183, 0.976)	0.703 (0.449, 0.957)	1.513 (1.229, 1.797)	0.276 (-0.124, 0.675)	0.399 (0.14, 0.658)	1.21 (0.921, 1.498)	0.123 (-0.295, 0.541)	0.934 (0.497, 1.371)	0.811 (0.497, 1.124)	-4.958	-1.938	0.359	1.581	7.237	2.687	2.872	5.433	10.465	1.356	3.027	8.241	0.579	4.199	5.077	9.30078e-07	0.0531066	0.719407	0.114442	1.41179e-12	0.00740256	0.004227	8.07597e-08	1.17409e-23	0.175659	0.00257264	1.07775e-15	0.562822	3.0884e-05	5.11609e-07		4.04062e-06	0.376067	0.570167	0.119414	3.85977e-13	0.000854498	0.0034539	3.42034e-07	2.88885e-23	0.308498	0.0321997	9.69255e-14	0.710862	4.19126e-05	1.81607e-07	51/32/15/8	0.372 (0.688)	0.31 (0.864)	-0.846 (0.773)	-1.768 (1.785)	12.079	4.37829e-09	-0.294 (-0.585, -0.003)	-0.158 (-0.517, 0.201)	0.89 (0.401, 1.378)	1.753 (1.095, 2.411)	0.136 (-0.282, 0.554)	1.184 (0.649, 1.718)	2.047 (1.351, 2.743)	1.048 (0.473, 1.622)	1.911 (1.189, 2.634)	0.863 (0.065, 1.662)	-1.986	-0.866	3.584	5.247	0.64	4.361	5.788	3.591	5.206	2.129	0.0480211	0.387343	0.000397589	3.02198e-07	0.522867	1.80688e-05	1.86887e-08	0.000387822	3.6934e-07	0.0341286	37/28/16/19	0.596 (0.844)	0.147 (0.733)	-0.184 (0.964)	-0.911 (0.883)	8.685	1.27324e-06	-0.605 (-0.928, -0.282)	0.003 (-0.367, 0.374)	0.15 (-0.322, 0.622)	0.901 (0.465, 1.337)	0.608 (0.153, 1.063)	0.755 (0.214, 1.295)	1.506 (0.996, 2.016)	0.147 (-0.425, 0.718)	0.898 (0.357, 1.439)	0.751 (0.142, 1.36)	-3.687	0.017	0.625	4.065	2.632	2.747	5.813	0.505	3.265	2.428	0.000272644	0.986629	0.532184	6.2391e-05	0.00896134	0.00639643	1.67091e-08	0.613707	0.00123143	0.0158138	49/64/20/47/29	0.547 (0.76)	0.151 (0.899)	-0.003 (0.799)	-0.012 (1.003)	-0.882 (0.778)	8.885	5.31396e-08	-0.524 (-0.812, -0.236)	-0.088 (-0.349, 0.173)	0.009 (-0.413, 0.432)	-0.016 (-0.308, 0.275)	0.893 (0.536, 1.25)	0.436 (0.096, 0.776)	0.533 (0.059, 1.008)	0.508 (0.142, 0.874)	1.417 (0.997, 1.838)	0.097 (-0.362, 0.557)	0.072 (-0.273, 0.417)	0.981 (0.58, 1.382)	-0.025 (-0.505, 0.454)	0.884 (0.361, 1.406)	0.909 (0.487, 1.331)	-3.578	-0.665	0.043	-0.11	4.921	2.522	2.213	2.725	6.627	0.417	0.41	4.812	-0.104	3.325	4.236	0.000389774	0.506519	0.965688	0.912855	1.27754e-06	0.0120517	0.027505	0.00671469	1.14735e-10	0.677045	0.682377	2.14273e-06	0.916855	0.00096836	2.84135e-05
HS6ST2	Q96MM7	186/137/124/24/78/55	0.097 (0.834)	0.21 (0.914)	-0.057 (0.91)	-0.369 (0.929)	-0.894 (0.825)	13.902	7.21723e-13	0	1	0	0	0	0	0	0	1	1	2	0	0	0.125	3.7	0.94	0.1	0.35	2.39693	70.9492	18.0249	1.91755	6.71141	neuron	NA		Neuron; OPC				-0.102 (-0.305, 0.101)	-0.215 (-0.424, -0.006)	0.052 (-0.339, 0.443)	0.364 (0.121, 0.607)	0.889 (0.612, 1.166)	-0.113 (-0.336, 0.111)	0.154 (-0.245, 0.553)	0.466 (0.21, 0.722)	0.991 (0.703, 1.279)	0.267 (-0.135, 0.669)	0.579 (0.318, 0.839)	1.104 (0.811, 1.396)	0.312 (-0.109, 0.733)	0.837 (0.396, 1.278)	0.525 (0.207, 0.842)	-0.986	-2.016	0.262	2.939	6.307	-0.99	0.758	3.578	6.76	1.303	4.36	7.418	1.455	3.725	3.246	0.324297	0.0442461	0.793672	0.00342231	5.53929e-10	0.322771	0.448521	0.000374556	3.28575e-11	0.193225	1.52853e-05	4.10059e-13	0.146145	0.00021387	0.00123454		0.657868	0.0389923	0.506497	0.00559372	6.09253e-09	0.120969	0.379422	0.00300677	4.63431e-09	0.0824959	2.74871e-05	4.94275e-12	0.324682	0.00196616	0.00255758	51/32/15/8	0.153 (0.905)	0.282 (1.131)	-0.237 (0.738)	-1.087 (0.83)	3.678	0.00613447	-0.059 (-0.356, 0.238)	-0.375 (-0.741, -0.009)	0.285 (-0.212, 0.782)	0.959 (0.29, 1.628)	-0.316 (-0.742, 0.109)	0.344 (-0.2, 0.888)	1.018 (0.31, 1.726)	0.66 (0.076, 1.245)	1.334 (0.599, 2.069)	0.674 (-0.138, 1.486)	-0.392	-2.019	1.128	2.82	-1.462	1.246	2.829	2.224	3.571	1.633	0.6956	0.0444042	0.260167	0.0051362	0.144787	0.213876	0.00500456	0.0269649	0.000416552	0.103549	37/28/16/19	-0.046 (0.921)	0.145 (0.836)	0.055 (0.886)	-0.86 (0.764)	3.105	0.0159623	0.039 (-0.291, 0.368)	-0.128 (-0.505, 0.25)	-0.204 (-0.685, 0.277)	0.722 (0.277, 1.166)	-0.166 (-0.629, 0.297)	-0.242 (-0.793, 0.309)	0.683 (0.164, 1.203)	-0.076 (-0.659, 0.506)	0.849 (0.298, 1.401)	0.925 (0.305, 1.546)	0.231	-0.665	-0.834	3.195	-0.706	-0.866	2.588	-0.257	3.031	2.936	0.817653	0.506307	0.405121	0.00156055	0.480687	0.387384	0.0101555	0.797229	0.00266867	0.00360276	0/49/0/64/0/20/0/47/1/28	0.148 (0.68)	0.202 (0.835)	-0.005 (0.861)	-0.555 (0.959)	-0.862 (0.883)	7.844	4.76416e-07	-0.085 (-0.37, 0.2)	-0.172 (-0.43, 0.086)	0.106 (-0.312, 0.523)	0.532 (0.244, 0.82)	0.83 (0.472, 1.188)	-0.086 (-0.423, 0.25)	0.191 (-0.278, 0.659)	0.617 (0.255, 0.98)	0.915 (0.495, 1.335)	0.277 (-0.177, 0.732)	0.703 (0.362, 1.045)	1.001 (0.6, 1.403)	0.426 (-0.048, 0.901)	0.724 (0.204, 1.245)	0.298 (-0.124, 0.72)	-0.587	-1.307	0.497	3.627	4.554	-0.505	0.8	3.347	4.281	1.198	4.048	4.908	1.768	2.737	1.389	0.557479	0.191983	0.61973	0.000324988	7.07668e-06	0.613526	0.424476	0.000897084	2.347e-05	0.231467	6.24036e-05	1.35786e-06	0.0778919	0.00647987	0.165724
HS6ST3	Q8IZP7	187/137/124/24/78/56	0.272 (0.71)	0.508 (0.898)	-0.35 (0.884)	-1.161 (0.731)	-1.28 (0.801)	62.963	8.89362e-53	1	1	0	0	0	0	0	0	1	1	2	1	0	0.25	9.9	1.44	0.1	0.55	2.04248	80.8824	11.7647	0.816993	4.49346	neuron	NA				1		-0.285 (-0.475, -0.095)	-0.522 (-0.717, -0.326)	0.336 (-0.03, 0.703)	1.148 (0.92, 1.376)	1.267 (1.009, 1.524)	-0.236 (-0.446, -0.027)	0.622 (0.248, 0.996)	1.433 (1.194, 1.673)	1.552 (1.284, 1.82)	0.858 (0.481, 1.235)	1.67 (1.425, 1.914)	1.788 (1.516, 2.06)	0.812 (0.417, 1.206)	0.93 (0.518, 1.343)	0.118 (-0.178, 0.415)	-2.946	-5.231	1.802	9.894	9.658	-2.215	3.264	11.738	11.365	4.469	13.421	12.901	4.039	4.428	0.786	0.00334106	2.32901e-07	0.0719707	1.74887e-21	1.30668e-20	0.0271577	0.00116287	8.72589e-29	3.04101e-27	9.38402e-06	4.2375e-36	8.79455e-34	6.06326e-05	1.12817e-05	0.432393		0.0147554	1.87408e-05	0.0303226	9.54112e-22	1.20656e-20	0.0623482	0.000766682	3.65309e-27	1.48913e-25	1.36304e-05	1.34596e-32	7.69433e-31	0.000214385	4.57965e-05	0.439842	51/32/15/8	0.362 (0.772)	0.853 (0.958)	-1.214 (0.647)	-1.327 (0.9)	17.294	1.01691e-12	-0.286 (-0.576, 0.004)	-0.766 (-1.124, -0.409)	1.254 (0.768, 1.74)	1.284 (0.63, 1.938)	-0.48 (-0.896, -0.064)	1.54 (1.008, 2.071)	1.57 (0.878, 2.263)	2.02 (1.449, 2.591)	2.051 (1.332, 2.769)	0.03 (-0.763, 0.824)	-1.942	-4.22	5.079	3.865	-2.273	5.704	4.464	6.961	5.616	0.076	0.0531575	3.29052e-05	6.86734e-07	0.0001376	0.0237881	2.91554e-08	1.15722e-05	2.31702e-11	4.6218e-08	0.939856	37/28/16/19	0.361 (0.665)	0.654 (0.95)	-1.09 (0.91)	-1.318 (0.796)	17.504	7.80534e-13	-0.37 (-0.693, -0.047)	-0.525 (-0.896, -0.155)	1.032 (0.56, 1.504)	1.282 (0.845, 1.718)	-0.155 (-0.61, 0.3)	1.402 (0.861, 1.943)	1.652 (1.142, 2.162)	1.557 (0.985, 2.129)	1.807 (1.265, 2.348)	0.25 (-0.36, 0.859)	-2.256	-2.789	4.302	5.779	-0.67	5.102	6.373	5.358	6.566	0.807	0.0248535	0.00564545	2.33675e-05	2.00105e-08	0.50318	6.21592e-07	7.60933e-10	1.7572e-07	2.50729e-10	0.42061	49/64/20/47/29	0.112 (0.661)	0.272 (0.781)	-0.367 (0.969)	-1.169 (0.703)	-1.242 (0.805)	25.71	2.0209e-22	-0.064 (-0.336, 0.207)	-0.21 (-0.456, 0.035)	0.422 (0.024, 0.819)	1.136 (0.861, 1.41)	1.231 (0.895, 1.567)	-0.146 (-0.466, 0.174)	0.486 (0.039, 0.932)	1.2 (0.855, 1.545)	1.296 (0.9, 1.692)	0.632 (0.199, 1.065)	1.346 (1.021, 1.671)	1.441 (1.064, 1.819)	0.714 (0.263, 1.166)	0.81 (0.318, 1.302)	0.096 (-0.302, 0.493)	-0.467	-1.683	2.083	8.138	7.204	-0.896	2.14	6.837	6.433	2.869	8.134	7.507	3.11	3.235	0.473	0.641091	0.0932636	0.0378847	5.51221e-15	3.06131e-12	0.371056	0.0329902	3.15863e-11	3.68014e-10	0.00433696	5.66684e-15	4.19946e-13	0.00201005	0.00132017	0.636734
HSBP1	O75506	57/34/43/10/15/18	-0.17 (0.877)	0.351 (1.048)	0.158 (0.913)	-0.203 (0.962)	0.746 (0.936)	3.063	0.0112863	0	0	0	0	1	0	0	0	0	0	5	0	1	15.9833	41.1	28.46	7.93333	6.4	16.0031	41.1508	28.4951	7.94313	6.4079	neuron	vSMC			1			0.17 (-0.247, 0.588)	-0.351 (-0.74, 0.039)	-0.158 (-0.819, 0.503)	0.203 (-0.356, 0.762)	-0.746 (-1.267, -0.225)	-0.521 (-0.963, -0.078)	-0.328 (-1.021, 0.365)	0.033 (-0.565, 0.63)	-0.916 (-1.477, -0.354)	0.193 (-0.484, 0.869)	0.553 (-0.025, 1.131)	-0.395 (-0.936, 0.146)	0.361 (-0.426, 1.147)	-0.588 (-1.348, 0.172)	-0.948 (-1.622, -0.275)	0.804	-1.778	-0.472	0.716	-2.826	-2.324	-0.934	0.108	-3.218	0.562	1.89	-1.442	0.905	-1.527	-2.779	0.42263	0.077182	0.637501	0.475208	0.00528155	0.0213092	0.351595	0.914096	0.00154257	0.574865	0.0604305	0.151136	0.366693	0.1287	0.00605941		0.424739	0.0988954	0.634003	0.50437	0.00690827	0.0289297	0.349719	0.941172	0.00228665	0.61885	0.0805859	0.145283	0.38383	0.140337	0.00701086	NA	NA	NA	NA	NA	NA	NA	NA	NA	NA	NA	NA	NA	NA	NA	NA	NA	NA	NA	NA	NA	NA	NA	NA	NA	NA	NA	NA	NA	NA	NA	NA	NA	NA	NA	NA	NA	10/11/4/5	NA	NA	NA	NA	NA	NA	NA	NA	NA	NA	NA	NA	NA	NA	NA	NA	NA	NA	NA	NA	NA	NA	NA	NA	NA	NA	NA	NA	NA	NA	NA	NA	NA	NA	NA	NA	36/13/45/19/11/9/39/8/19/10	-0.264 (0.84)	0.163 (1.045)	-0.072 (0.585)	-0.592 (1.059)	0.393 (0.825)	1.37	0.241143	0.274 (-0.313, 0.86)	-0.19 (-0.698, 0.319)	0.098 (-0.59, 0.786)	0.619 (-0.11, 1.348)	-0.416 (-1.087, 0.256)	-0.464 (-1.155, 0.227)	-0.176 (-1.005, 0.653)	0.345 (-0.52, 1.209)	-0.69 (-1.509, 0.13)	0.288 (-0.495, 1.07)	0.808 (-0.006, 1.623)	-0.226 (-0.981, 0.529)	0.521 (-0.419, 1.46)	-0.514 (-1.417, 0.39)	-1.034 (-1.945, -0.124)	0.926	-0.74	0.282	1.682	-1.227	-1.33	-0.421	0.79	-1.668	0.729	1.968	-0.594	1.099	-1.127	-2.252	0.356631	0.461135	0.778275	0.0954458	0.22243	0.186323	0.674678	0.430997	0.0982022	0.467719	0.0515925	0.554077	0.274335	0.262319	0.0263775
HSP90AA1	P07900	187/137/124/24/78/56	0.088 (0.724)	0.401 (0.624)	2.034 (2.19)	0.307 (0.813)	0.327 (0.976)	21.945	3.22582e-20	0	1	1	1	1	0	0	0	0	0	3	1	0	129.642	377	253.92	320.767	47.3	11.4867	33.4034	22.4981	28.4209	4.19093	NS	Per1; vSMC	aEndo; aSMC; vEndo	Ependymal		1		-0.085 (-0.29, 0.12)	-0.398 (-0.61, -0.187)	-2.032 (-2.428, -1.636)	-0.305 (-0.551, -0.058)	-0.324 (-0.602, -0.046)	-0.313 (-0.539, -0.087)	-1.947 (-2.351, -1.543)	-0.219 (-0.479, 0.04)	-0.239 (-0.529, 0.051)	-1.634 (-2.041, -1.226)	0.094 (-0.17, 0.357)	0.074 (-0.22, 0.368)	1.727 (1.301, 2.153)	1.708 (1.262, 2.153)	-0.02 (-0.339, 0.3)	-0.814	-3.697	-10.078	-2.43	-2.289	-2.716	-9.461	-1.664	-1.621	-7.878	0.696	0.494	7.958	7.527	-0.12	0.415937	0.000237705	3.58655e-22	0.0153734	0.0224478	0.00679615	6.83204e-20	0.0966086	0.105572	1.56633e-14	0.486565	0.621289	8.79044e-15	1.90836e-13	0.90445		0.606389	0.00270996	1.09502e-21	0.0123599	0.0206267	0.0178332	4.65725e-20	0.0502997	0.0646852	4.30971e-15	0.900139	0.991798	3.05391e-14	6.03792e-13	0.923917	51/32/15/8	-0.224 (0.582)	0.365 (0.828)	0.443 (1.321)	0.684 (0.876)	3.213	0.0133075	0.271 (-0.022, 0.564)	-0.225 (-0.586, 0.136)	-0.411 (-0.902, 0.08)	-0.657 (-1.318, 0.003)	-0.497 (-0.917, -0.076)	-0.682 (-1.219, -0.145)	-0.929 (-1.628, -0.229)	-0.185 (-0.762, 0.392)	-0.432 (-1.158, 0.294)	-0.247 (-1.049, 0.555)	1.823	-1.228	-1.646	-1.958	-2.326	-2.5	-2.613	-0.632	-1.171	-0.606	0.0693622	0.220365	0.100798	0.0511728	0.0207413	0.0129745	0.00944316	0.527839	0.242374	0.545224	37/28/16/19	0.17 (0.721)	0.325 (0.537)	0.323 (0.88)	0.304 (0.978)	1.04	0.38662	-0.164 (-0.487, 0.159)	-0.215 (-0.586, 0.156)	-0.31 (-0.783, 0.162)	-0.277 (-0.714, 0.16)	-0.051 (-0.507, 0.404)	-0.146 (-0.688, 0.395)	-0.113 (-0.624, 0.398)	-0.095 (-0.668, 0.477)	-0.062 (-0.604, 0.48)	0.033 (-0.577, 0.643)	-0.998	-1.142	-1.292	-1.248	-0.221	-0.532	-0.435	-0.327	-0.224	0.108	0.319107	0.254525	0.197255	0.213228	0.824948	0.595193	0.663551	0.743895	0.822722	0.914349	49/64/20/47/29	0.35 (0.751)	0.452 (0.541)	1.975 (2.218)	0.259 (0.562)	0.243 (1.01)	15.232	1.12661e-13	-0.329 (-0.636, -0.022)	-0.408 (-0.685, -0.13)	-1.963 (-2.414, -1.513)	-0.264 (-0.574, 0.047)	-0.226 (-0.606, 0.154)	-0.079 (-0.441, 0.284)	-1.634 (-2.14, -1.129)	0.065 (-0.325, 0.456)	0.103 (-0.345, 0.551)	-1.556 (-2.046, -1.066)	0.144 (-0.224, 0.512)	0.181 (-0.246, 0.609)	1.7 (1.189, 2.211)	1.737 (1.18, 2.294)	0.038 (-0.412, 0.487)	-2.107	-2.883	-8.575	-1.67	-1.169	-0.426	-6.361	0.328	0.452	-6.246	0.768	0.835	6.539	6.133	0.165	0.0357204	0.00415244	2.39217e-16	0.0956471	0.243138	0.670198	5.66095e-10	0.742793	0.651707	1.11028e-09	0.443125	0.404166	1.95214e-10	2.12215e-09	0.869099
HSP90AB1	P08238	186/132/119/23/76/54	0.109 (0.642)	0.152 (0.617)	1.544 (1.927)	-0.037 (0.8)	0.057 (1.388)	11.677	8.97147e-11	0	0	1	0	0	0	0	0	0	0	3	0	0	81.9083	337.7	151.26	227.3	58.35	9.56294	39.4271	17.6599	26.5377	6.81246	NS	Per1; vSMC	aEndo; aSMC; capEndo; vEndo					-0.108 (-0.318, 0.102)	-0.151 (-0.368, 0.065)	-1.544 (-1.952, -1.136)	0.037 (-0.214, 0.289)	-0.057 (-0.342, 0.229)	-0.043 (-0.276, 0.19)	-1.436 (-1.853, -1.019)	0.146 (-0.12, 0.412)	0.052 (-0.246, 0.35)	-1.393 (-1.813, -0.972)	0.189 (-0.082, 0.46)	0.095 (-0.208, 0.398)	1.582 (1.142, 2.021)	1.487 (1.028, 1.947)	-0.094 (-0.423, 0.234)	-1.014	-1.373	-7.435	0.293	-0.391	-0.363	-6.762	1.078	0.34	-6.507	1.37	0.614	7.073	6.357	-0.564	0.311182	0.170211	3.74686e-13	0.769575	0.696118	0.717007	3.29786e-11	0.281377	0.733831	1.64982e-10	0.171364	0.539252	4.3536e-12	4.13818e-10	0.57327		0.489792	0.611393	7.41044e-13	0.817785	0.686204	0.889235	2.01713e-11	0.446437	0.920775	2.19103e-11	0.535622	0.992198	1.07388e-11	8.65146e-10	0.597387	50/32/15/8	-0.025 (0.571)	0.185 (0.638)	0.192 (1.008)	0.199 (1.238)	0.297	0.879834	0.081 (-0.204, 0.366)	-0.03 (-0.379, 0.319)	-0.154 (-0.628, 0.321)	-0.178 (-0.816, 0.461)	-0.111 (-0.519, 0.296)	-0.235 (-0.755, 0.285)	-0.259 (-0.936, 0.417)	-0.124 (-0.681, 0.434)	-0.148 (-0.849, 0.553)	-0.024 (-0.799, 0.751)	0.562	-0.169	-0.637	-0.548	-0.537	-0.89	-0.754	-0.437	-0.415	-0.062	0.574718	0.866237	0.524525	0.583815	0.591629	0.374474	0.451344	0.662716	0.678179	0.950726	0/37/1/27/0/16/0/19	0.199 (0.692)	0.041 (0.669)	-0.024 (0.791)	-0.002 (1.859)	0.392	0.814363	-0.195 (-0.548, 0.158)	0.094 (-0.318, 0.506)	-0.002 (-0.518, 0.514)	-0.005 (-0.481, 0.472)	0.289 (-0.214, 0.792)	0.193 (-0.397, 0.784)	0.191 (-0.366, 0.748)	-0.096 (-0.726, 0.534)	-0.099 (-0.695, 0.498)	-0.003 (-0.668, 0.663)	-1.089	0.449	-0.008	-0.019	1.132	0.644	0.674	-0.3	-0.325	-0.008	0.277031	0.654049	0.993963	0.984844	0.258527	0.520079	0.501092	0.764511	0.745364	0.993815	4/45/4/60/1/19/2/45/2/27	0.183 (0.661)	0.184 (0.585)	1.543 (1.968)	-0.118 (0.728)	0.056 (1.055)	9.766	8.75413e-09	-0.175 (-0.486, 0.137)	-0.127 (-0.407, 0.152)	-1.556 (-2.007, -1.104)	0.113 (-0.197, 0.423)	-0.03 (-0.414, 0.355)	0.048 (-0.322, 0.417)	-1.381 (-1.892, -0.87)	0.288 (-0.108, 0.683)	0.145 (-0.312, 0.602)	-1.429 (-1.922, -0.935)	0.24 (-0.131, 0.61)	0.098 (-0.336, 0.532)	1.668 (1.155, 2.182)	1.526 (0.964, 2.089)	-0.142 (-0.597, 0.312)	-1.103	-0.894	-6.774	0.715	-0.151	0.254	-5.317	1.429	0.625	-5.691	1.272	0.442	6.391	5.335	-0.615	0.270752	0.371766	4.8674e-11	0.475252	0.880111	0.799633	1.81458e-07	0.153869	0.532268	2.54781e-08	0.204149	0.658703	4.90009e-10	1.65684e-07	0.538736
HSP90B1	P14625	187/137/124/24/78/56	0.119 (0.95)	0.494 (0.942)	-0.105 (0.887)	-0.189 (1.065)	-0.287 (0.823)	7.873	3.40577e-07	0	1	0	0	0	0	0	0	0	0	2	1	1	72.7917	126.6	76.46	120.367	25	17.2812	30.0557	18.1521	28.5758	5.93516	NS	vSMC; Fib3	aEndo; aSMC; vEndo			1		-0.124 (-0.337, 0.09)	-0.499 (-0.719, -0.279)	0.101 (-0.311, 0.512)	0.184 (-0.071, 0.44)	0.282 (-0.007, 0.571)	-0.375 (-0.61, -0.14)	0.224 (-0.196, 0.644)	0.308 (0.039, 0.577)	0.406 (0.105, 0.707)	0.599 (0.176, 1.023)	0.683 (0.409, 0.958)	0.781 (0.475, 1.086)	0.084 (-0.359, 0.527)	0.181 (-0.282, 0.644)	0.097 (-0.235, 0.43)	-1.139	-4.457	0.48	1.415	1.914	-3.131	1.049	2.248	2.646	2.781	4.891	5.017	0.371	0.769	0.576	0.255335	9.93748e-06	0.631247	0.15748	0.0560349	0.00182735	0.294515	0.0249601	0.00835862	0.00558404	1.28723e-06	6.92217e-07	0.710607	0.442458	0.564942		0.261094	8.11189e-05	0.640052	0.146239	0.0380323	0.00652626	0.301363	0.0238959	0.00566329	0.0109575	6.85784e-06	1.63911e-06	0.686622	0.37809	0.487179	51/32/15/8	0.254 (1.003)	0.353 (1.022)	-0.287 (0.828)	-0.628 (0.888)	2.493	0.0432456	-0.263 (-0.574, 0.048)	-0.249 (-0.633, 0.134)	0.284 (-0.238, 0.805)	0.676 (-0.026, 1.378)	0.014 (-0.432, 0.461)	0.547 (-0.023, 1.117)	0.939 (0.196, 1.682)	0.533 (-0.08, 1.146)	0.925 (0.154, 1.696)	0.392 (-0.46, 1.244)	-1.666	-1.278	1.07	1.895	0.063	1.888	2.488	1.71	2.361	0.906	0.0967513	0.202201	0.285366	0.0590877	0.950022	0.0600495	0.0134152	0.0882784	0.0189164	0.365601	37/28/16/19	0.085 (0.951)	0.578 (0.886)	-0.029 (1.154)	-0.258 (0.824)	1.971	0.099049	-0.087 (-0.432, 0.258)	-0.484 (-0.88, -0.088)	0.025 (-0.479, 0.529)	0.268 (-0.198, 0.734)	-0.397 (-0.883, 0.089)	0.112 (-0.466, 0.69)	0.355 (-0.19, 0.9)	0.509 (-0.102, 1.12)	0.752 (0.173, 1.33)	0.243 (-0.408, 0.894)	-0.496	-2.407	0.097	1.131	-1.609	0.381	1.281	1.64	2.558	0.735	0.620405	0.0167121	0.922496	0.259171	0.108703	0.703445	0.201131	0.102103	0.0110428	0.463192	49/64/20/47/29	0.004 (0.892)	0.528 (0.931)	-0.148 (0.784)	-0.212 (1.114)	-0.211 (0.81)	4.125	0.00116016	-0.004 (-0.311, 0.303)	-0.505 (-0.783, -0.227)	0.135 (-0.315, 0.585)	0.204 (-0.107, 0.514)	0.223 (-0.157, 0.603)	-0.501 (-0.863, -0.139)	0.139 (-0.366, 0.644)	0.208 (-0.182, 0.599)	0.227 (-0.221, 0.675)	0.64 (0.15, 1.129)	0.709 (0.341, 1.077)	0.728 (0.3, 1.155)	0.069 (-0.442, 0.58)	0.088 (-0.469, 0.645)	0.019 (-0.431, 0.469)	-0.027	-3.572	0.589	1.291	1.152	-2.718	0.541	1.047	0.996	2.568	3.786	3.349	0.266	0.31	0.083	0.978811	0.000398418	0.556109	0.197441	0.250065	0.00685658	0.588727	0.295593	0.319988	0.010591	0.000177648	0.000890873	0.790749	0.756492	0.934234
HSPA13	P48723	187/137/124/24/78/56	0.214 (0.882)	-0.584 (0.931)	-0.374 (1.022)	0.858 (0.929)	-0.798 (1.174)	30.368	1.47464e-27	1	0	0	1	0	0	1	0	0	1	4	1	0	9.63333	17.9	8.04	7.93333	2.2	21.0764	39.1628	17.5904	17.3571	4.8133	NS	NA				1		-0.222 (-0.436, -0.007)	0.576 (0.355, 0.797)	0.366 (-0.048, 0.78)	-0.866 (-1.123, -0.608)	0.79 (0.499, 1.08)	0.798 (0.562, 1.035)	0.588 (0.166, 1.01)	-0.644 (-0.914, -0.373)	1.011 (0.709, 1.314)	-0.21 (-0.636, 0.215)	-1.442 (-1.718, -1.166)	0.213 (-0.094, 0.52)	-1.232 (-1.677, -0.786)	0.423 (-0.042, 0.889)	1.655 (1.321, 1.989)	-2.03	5.123	1.738	-6.609	5.334	6.629	2.734	-4.671	6.563	-0.971	-10.27	1.362	-5.431	1.786	9.725	0.0427864	4.05379e-07	0.0827701	8.55047e-11	1.36026e-07	7.55433e-11	0.00643247	3.7061e-06	1.1436e-10	0.331938	6.65947e-23	0.173746	8.17278e-08	0.074561	7.39557e-21		0.0206366	0.000130107	0.0919053	1.86899e-11	3.91472e-07	1.6845e-08	0.00460719	4.52009e-06	1.39837e-10	0.689571	1.18025e-19	0.0439602	5.36614e-08	0.0888789	6.65381e-21	51/32/15/8	0.319 (0.687)	-0.971 (0.749)	1.182 (0.932)	-1.227 (1.834)	16.141	6.23928e-12	-0.36 (-0.651, -0.068)	0.741 (0.381, 1.101)	-1.215 (-1.704, -0.726)	1.146 (0.488, 1.804)	1.101 (0.682, 1.519)	-0.856 (-1.39, -0.321)	1.505 (0.809, 2.202)	-1.956 (-2.531, -1.382)	0.405 (-0.318, 1.128)	2.361 (1.562, 3.16)	-2.427	4.056	-4.893	3.426	5.176	-3.151	4.253	-6.7	1.102	5.818	0.0158548	6.44536e-05	1.66325e-06	0.000701165	4.27767e-07	0.00179855	2.8581e-05	1.10397e-10	0.271596	1.59374e-08	37/28/16/19	0.27 (0.99)	-0.624 (1.122)	0.894 (0.766)	-0.402 (0.698)	6.433	5.76923e-05	-0.283 (-0.621, 0.055)	0.443 (0.055, 0.831)	-0.891 (-1.385, -0.397)	0.38 (-0.077, 0.837)	0.726 (0.25, 1.202)	-0.608 (-1.174, -0.042)	0.663 (0.129, 1.197)	-1.334 (-1.933, -0.736)	-0.063 (-0.63, 0.504)	1.271 (0.634, 1.909)	-1.649	2.248	-3.551	1.638	3.002	-2.114	2.445	-4.387	-0.218	3.925	0.100275	0.0253829	0.000450624	0.102576	0.00292326	0.0354061	0.0150822	1.63096e-05	0.827751	0.000109355	49/64/20/47/29	0.062 (0.97)	-0.374 (0.869)	-0.156 (0.922)	0.742 (0.969)	-0.938 (1.172)	11.836	1.13938e-10	-0.1 (-0.401, 0.202)	0.272 (-0.001, 0.544)	0.15 (-0.292, 0.592)	-0.734 (-1.039, -0.429)	0.888 (0.514, 1.261)	0.371 (0.016, 0.727)	0.249 (-0.247, 0.746)	-0.635 (-1.018, -0.251)	0.987 (0.547, 1.427)	-0.122 (-0.603, 0.359)	-1.006 (-1.367, -0.644)	0.616 (0.196, 1.036)	-0.884 (-1.386, -0.382)	0.738 (0.191, 1.285)	1.622 (1.18, 2.064)	-0.651	1.956	0.666	-4.735	4.673	2.052	0.989	-3.253	4.411	-0.498	-5.47	2.887	-3.464	2.652	7.22	0.515649	0.0511464	0.50593	3.08225e-06	4.10386e-06	0.0407991	0.323441	0.00124314	1.33311e-05	0.618749	8.07714e-08	0.0041123	0.000592574	0.00831949	2.75984e-12
HSPA1B	P0DMV9	187/137/124/24/78/56	0.367 (0.737)	0.764 (0.648)	2.431 (2.498)	-0.103 (1.071)	-0.439 (1.041)	39.172	7.62247e-35	1	1	1	0	0	0	0	0	0	1	3	1	1	6.53667	6.36	9.616	11.3933	7.19	15.9485	15.5182	23.2347	27.5435	17.7551	NS	vSMC	aEndo; aSMC; Fib3; vEndo					-0.371 (-0.592, -0.149)	-0.768 (-0.996, -0.54)	-2.435 (-2.861, -2.008)	0.1 (-0.166, 0.365)	0.435 (0.136, 0.735)	-0.397 (-0.641, -0.153)	-2.064 (-2.499, -1.628)	0.47 (0.191, 0.75)	0.806 (0.494, 1.118)	-1.667 (-2.106, -1.228)	0.868 (0.583, 1.152)	1.203 (0.887, 1.52)	2.534 (2.075, 2.994)	2.87 (2.39, 3.35)	0.336 (-0.009, 0.68)	-3.29	-6.618	-11.206	0.738	2.853	-3.199	-9.309	3.31	5.073	-7.459	5.992	7.46	10.836	11.741	1.913	0.00105983	8.05817e-11	1.34746e-26	0.460655	0.0044829	0.00145345	2.40939e-19	0.000988568	5.23407e-07	3.07392e-13	3.56862e-09	3.0521e-13	4.13261e-25	8.51509e-29	0.0562232		0.00326169	7.05954e-09	4.7564e-26	0.507505	0.00528733	0.00411093	1.53771e-19	0.00314487	2.50972e-06	9.29579e-14	1.26167e-07	1.28167e-11	2.17823e-24	5.49329e-28	0.053827	51/32/15/8	0.226 (0.606)	0.681 (0.657)	-0.157 (1.361)	-0.573 (1.134)	3.465	0.00876358	-0.153 (-0.441, 0.135)	-0.513 (-0.868, -0.158)	0.203 (-0.28, 0.685)	0.582 (-0.068, 1.232)	-0.36 (-0.773, 0.054)	0.356 (-0.172, 0.884)	0.735 (0.048, 1.423)	0.716 (0.148, 1.283)	1.095 (0.381, 1.809)	0.38 (-0.409, 1.168)	-1.047	-2.843	0.826	1.764	-1.713	1.326	2.104	2.482	3.019	0.947	0.295989	0.00478835	0.409588	0.0788839	0.0877095	0.185748	0.0362141	0.0136555	0.00276359	0.344218	37/28/16/19	0.358 (0.559)	0.744 (0.726)	0.393 (1.599)	-0.354 (1.337)	4.336	0.00203087	-0.358 (-0.705, -0.011)	-0.607 (-1.005, -0.209)	-0.43 (-0.937, 0.077)	0.338 (-0.13, 0.807)	-0.249 (-0.738, 0.239)	-0.072 (-0.653, 0.509)	0.696 (0.148, 1.244)	0.177 (-0.437, 0.791)	0.946 (0.364, 1.527)	0.769 (0.114, 1.423)	-2.031	-3.004	-1.67	1.421	-1.005	-0.245	2.502	0.567	3.2	2.313	0.0431897	0.00290961	0.0959601	0.156373	0.31598	0.806749	0.0129179	0.57096	0.0015303	0.0214731	49/64/20/47/29	0.52 (0.936)	0.815 (0.612)	2.614 (2.692)	-0.255 (0.643)	-0.458 (0.805)	30.698	2.60551e-26	-0.498 (-0.827, -0.169)	-0.761 (-1.059, -0.464)	-2.604 (-3.086, -2.121)	0.241 (-0.092, 0.573)	0.473 (0.066, 0.881)	-0.263 (-0.652, 0.125)	-2.106 (-2.647, -1.565)	0.739 (0.32, 1.157)	0.971 (0.491, 1.451)	-1.842 (-2.367, -1.318)	1.002 (0.608, 1.396)	1.235 (0.777, 1.692)	2.844 (2.297, 3.392)	3.077 (2.48, 3.674)	0.233 (-0.249, 0.714)	-2.976	-5.028	-10.614	1.423	2.284	-1.335	-7.65	3.47	3.977	-6.903	4.995	5.303	10.215	10.139	0.949	0.00310071	7.59827e-07	2.81407e-23	0.155682	0.0229001	0.182653	1.60656e-13	0.000578456	8.31305e-05	2.08478e-11	8.91214e-07	1.91408e-07	7.45706e-22	1.37711e-21	0.343088
HSPA2	P54652	187/137/124/24/78/56	0.078 (0.698)	0.538 (0.802)	0.216 (1.075)	-0.031 (0.722)	-0.782 (1.237)	17.467	3.63217e-16	0	1	0	0	0	0	0	0	0	1	2	1	0	9.025	0.7	28.06	1.03333	2.45	21.8691	1.69622	67.994	2.50394	5.93676	oligo	Per1; vSMC	Per2					-0.084 (-0.282, 0.114)	-0.543 (-0.747, -0.34)	-0.221 (-0.603, 0.161)	0.026 (-0.211, 0.263)	0.777 (0.509, 1.045)	-0.46 (-0.678, -0.241)	-0.137 (-0.527, 0.252)	0.11 (-0.14, 0.359)	0.861 (0.582, 1.14)	0.322 (-0.07, 0.715)	0.569 (0.315, 0.824)	1.32 (1.037, 1.604)	0.247 (-0.164, 0.658)	0.998 (0.569, 1.428)	0.751 (0.443, 1.059)	-0.83	-5.235	-1.138	0.216	5.692	-4.138	-0.693	0.864	6.055	1.612	4.397	9.151	1.182	4.565	4.784	0.40666	2.28753e-07	0.255567	0.828976	1.96646e-08	4.01071e-05	0.488511	0.388097	2.47066e-09	0.107481	1.30102e-05	8.75343e-19	0.237716	6.05474e-06	2.16505e-06		0.436801	2.38399e-06	0.262944	0.816192	1.19407e-08	0.000164679	0.482512	0.403616	2.34819e-09	0.152499	5.61163e-05	6.61019e-18	0.241073	5.24393e-06	1.47027e-06	51/32/15/8	-0.001 (0.629)	0.571 (0.798)	-0.037 (0.71)	-1.493 (1.562)	7.18	1.60175e-05	0.048 (-0.242, 0.338)	-0.444 (-0.801, -0.086)	0.066 (-0.421, 0.552)	1.503 (0.849, 2.158)	-0.491 (-0.908, -0.075)	0.018 (-0.514, 0.55)	1.456 (0.763, 2.148)	0.509 (-0.062, 1.081)	1.947 (1.228, 2.666)	1.438 (0.643, 2.232)	0.323	-2.442	0.266	4.52	-2.323	0.067	4.135	1.754	5.328	3.562	0.747073	0.0152199	0.790815	9.06109e-06	0.0208774	0.946837	4.66417e-05	0.0805506	2.01032e-07	0.000431725	37/28/16/19	0.131 (0.841)	0.598 (0.863)	-0.052 (0.718)	-0.294 (1.351)	2.483	0.044068	-0.134 (-0.481, 0.212)	-0.533 (-0.931, -0.135)	0.057 (-0.45, 0.563)	0.308 (-0.16, 0.777)	-0.399 (-0.887, 0.09)	0.191 (-0.39, 0.771)	0.443 (-0.105, 0.99)	0.589 (-0.024, 1.203)	0.841 (0.26, 1.423)	0.252 (-0.402, 0.906)	-0.762	-2.638	0.22	1.296	-1.607	0.647	1.592	1.89	2.849	0.758	0.446413	0.0088152	0.826212	0.195997	0.109102	0.518094	0.112562	0.0597521	0.00470753	0.448887	49/64/20/47/29	0.12 (0.652)	0.495 (0.788)	0.123 (1.082)	-0.023 (0.743)	-0.906 (0.95)	9.61	1.16251e-08	-0.117 (-0.401, 0.167)	-0.458 (-0.715, -0.2)	-0.138 (-0.555, 0.278)	0.011 (-0.276, 0.299)	0.924 (0.572, 1.277)	-0.341 (-0.676, -0.005)	-0.022 (-0.489, 0.446)	0.128 (-0.233, 0.49)	1.041 (0.626, 1.456)	0.319 (-0.134, 0.773)	0.469 (0.128, 0.81)	1.382 (0.986, 1.778)	0.15 (-0.323, 0.623)	1.063 (0.547, 1.579)	0.913 (0.497, 1.329)	-0.808	-3.496	-0.653	0.078	5.162	-1.997	-0.09	0.698	4.934	1.384	2.705	6.868	0.623	4.052	4.31	0.419305	0.000527113	0.514282	0.937623	3.9185e-07	0.0465251	0.927999	0.485775	1.19685e-06	0.167296	0.00713247	2.59802e-11	0.53387	6.13561e-05	2.06859e-05
HSPA4	P34932	187/137/124/24/78/56	0.305 (1.002)	0.823 (1.037)	1.393 (1.369)	0.149 (0.935)	0.378 (1.224)	15.091	5.62885e-14	1	1	1	0	1	0	0	0	0	0	3	1	1	9.80833	16.3	9.98	12.7	3.2	18.8664	31.3532	19.1966	24.4286	6.15523	NS	NA						-0.314 (-0.543, -0.084)	-0.832 (-1.068, -0.595)	-1.402 (-1.844, -0.96)	-0.158 (-0.433, 0.117)	-0.387 (-0.698, -0.076)	-0.518 (-0.771, -0.265)	-1.088 (-1.539, -0.637)	0.156 (-0.133, 0.445)	-0.073 (-0.397, 0.25)	-0.57 (-1.025, -0.116)	0.674 (0.379, 0.969)	0.445 (0.116, 0.773)	1.244 (0.768, 1.72)	1.015 (0.517, 1.513)	-0.229 (-0.586, 0.128)	-2.687	-6.915	-6.226	-1.127	-2.446	-4.023	-4.735	1.06	-0.444	-2.463	4.49	2.66	5.133	4.007	-1.26	0.00740086	1.1983e-11	8.9709e-10	0.260133	0.0147387	6.48041e-05	2.73159e-06	0.289768	0.657513	0.0140689	8.5247e-06	0.00801787	3.85999e-07	6.9359e-05	0.208246		0.0123126	4.11376e-10	1.60804e-09	0.247951	0.0156699	0.000206733	2.73057e-06	0.370586	0.588054	0.0100649	5.40933e-05	0.0192124	6.8234e-07	0.000100893	0.221073	51/32/15/8	0.053 (0.916)	0.464 (0.737)	0.192 (0.947)	0.222 (1.071)	1.095	0.359105	-0.072 (-0.372, 0.229)	-0.373 (-0.744, -0.003)	-0.203 (-0.706, 0.301)	-0.178 (-0.857, 0.5)	-0.302 (-0.733, 0.129)	-0.131 (-0.682, 0.42)	-0.107 (-0.825, 0.611)	0.171 (-0.421, 0.763)	0.195 (-0.55, 0.94)	0.024 (-0.799, 0.847)	-0.469	-1.984	-0.792	-0.518	-1.378	-0.469	-0.293	0.568	0.515	0.058	0.639695	0.048198	0.429164	0.604847	0.169182	0.639773	0.769565	0.570556	0.606741	0.953907	37/28/16/19	0.369 (0.887)	0.651 (1.023)	0.15 (1.228)	0.286 (1.422)	2.62	0.035303	-0.375 (-0.739, -0.011)	-0.574 (-0.992, -0.157)	-0.153 (-0.686, 0.379)	-0.277 (-0.769, 0.215)	-0.199 (-0.712, 0.314)	0.222 (-0.388, 0.831)	0.098 (-0.477, 0.673)	0.421 (-0.224, 1.066)	0.297 (-0.313, 0.908)	-0.124 (-0.811, 0.563)	-2.027	-2.706	-0.568	-1.108	-0.765	0.715	0.335	1.285	0.958	-0.354	0.0436087	0.00722633	0.570768	0.26868	0.444861	0.475142	0.737728	0.199934	0.33875	0.723414	49/64/20/47/29	0.518 (1.124)	1.077 (1.113)	1.339 (1.476)	0.134 (0.835)	0.481 (1.155)	13.724	2.37943e-12	-0.516 (-0.85, -0.181)	-1.049 (-1.352, -0.747)	-1.349 (-1.839, -0.859)	-0.149 (-0.488, 0.189)	-0.474 (-0.888, -0.06)	-0.534 (-0.928, -0.139)	-0.834 (-1.384, -0.284)	0.366 (-0.059, 0.791)	0.042 (-0.446, 0.53)	-0.3 (-0.833, 0.233)	0.9 (0.499, 1.301)	0.576 (0.11, 1.041)	1.2 (0.643, 1.756)	0.876 (0.269, 1.482)	-0.324 (-0.814, 0.166)	-3.032	-6.817	-5.412	-0.869	-2.249	-2.66	-2.98	1.692	0.169	-1.106	4.413	2.433	4.239	2.839	-1.301	0.00258953	3.56963e-11	1.09543e-07	0.385279	0.0250946	0.00813068	0.00306643	0.0913848	0.865799	0.269348	1.32424e-05	0.0154372	2.80489e-05	0.00476265	0.193945
HSPA4L	O95757	68/49/57/4/23/16	NA	NA	NA	NA	NA	NA	NA	0	0	0	0	0	0	0	0	0	0	0	0	0	3.46667	11.8	1.44	0.166667	0.65	19.7831	67.3388	8.21761	0.951113	3.70934	neuron	NA						NA	NA	NA	NA	NA	NA	NA	NA	NA	NA	NA	NA	NA	NA	NA	NA	NA	NA	NA	NA	NA	NA	NA	NA	NA	NA	NA	NA	NA	NA	NA	NA	NA	NA	NA	NA	NA	NA	NA	NA	NA	NA	NA	NA	NA		NA	NA	NA	NA	NA	NA	NA	NA	NA	NA	NA	NA	NA	NA	NA	NA	NA	NA	NA	NA	NA	NA	NA	NA	NA	NA	NA	NA	NA	NA	NA	NA	NA	NA	NA	NA	NA	NA	NA	NA	NA	NA	NA	NA	NA	NA	NA	NA	NA	NA	NA	NA	NA	NA	NA	NA	NA	NA	NA	NA	NA	NA	NA	NA	NA	NA	NA	NA	NA	NA	NA	NA	NA	NA	NA	NA	NA	NA	NA	NA	NA	NA	NA	NA	NA	NA	NA	NA	NA	NA	NA	NA	NA	NA	NA	NA	NA	NA	NA	NA	NA	NA	NA	NA	NA	NA	NA	NA	NA	NA	NA	NA	NA	NA	NA	NA	NA	NA	NA	NA	NA	NA	NA	NA	NA	NA	NA	NA	NA	NA	NA	NA	NA	NA	NA	NA	NA	NA	NA	NA	NA	NA
HSPA5	P11021	187/137/124/24/78/56	0.106 (0.813)	0.494 (0.718)	0.572 (1.371)	-0.263 (0.802)	-1.05 (1.035)	26.298	4.67002e-24	0	1	1	0	0	0	0	0	1	1	3	1	1	66.2667	37.9	25.86	73.4667	12.05	30.744	17.5835	11.9976	34.0844	5.59052	NS	vSMC	aEndo; aSMC; vEndo					-0.119 (-0.318, 0.08)	-0.507 (-0.712, -0.302)	-0.585 (-0.968, -0.201)	0.25 (0.012, 0.489)	1.037 (0.768, 1.307)	-0.388 (-0.607, -0.169)	-0.466 (-0.857, -0.074)	0.369 (0.118, 0.62)	1.156 (0.875, 1.437)	-0.078 (-0.472, 0.317)	0.757 (0.501, 1.013)	1.544 (1.259, 1.829)	0.835 (0.422, 1.248)	1.622 (1.19, 2.053)	0.787 (0.477, 1.097)	-1.173	-4.858	-2.993	2.062	7.558	-3.475	-2.337	2.889	8.09	-0.387	5.816	10.645	3.971	7.379	4.986	0.241366	1.51752e-06	0.00287727	0.039664	1.54166e-13	0.000548387	0.0197868	0.00400471	3.31571e-15	0.69868	9.82022e-09	2.34273e-24	8.03878e-05	5.35147e-13	8.06213e-07		0.426737	7.81372e-06	0.00585473	0.0522615	7.81586e-13	0.000436702	0.0212481	0.0139293	1.65316e-13	0.766468	8.42429e-08	1.69123e-22	0.000248697	6.25221e-12	1.27419e-06	51/32/15/8	0.142 (0.881)	0.489 (0.728)	-0.149 (0.754)	-1.251 (0.509)	5.496	0.000282205	-0.079 (-0.367, 0.21)	-0.456 (-0.812, -0.1)	0.181 (-0.303, 0.665)	1.196 (0.544, 1.847)	-0.377 (-0.792, 0.037)	0.26 (-0.27, 0.789)	1.274 (0.585, 1.964)	0.637 (0.068, 1.206)	1.652 (0.936, 2.368)	1.015 (0.224, 1.806)	-0.537	-2.521	0.735	3.612	-1.793	0.965	3.637	2.203	4.541	2.526	0.591917	0.0122338	0.462897	0.000359043	0.0741044	0.335329	0.000327091	0.0283937	8.24714e-06	0.012084	37/28/16/19	0.097 (0.698)	0.445 (0.634)	-0.197 (0.905)	-0.802 (1.426)	4.132	0.0028668	-0.109 (-0.447, 0.229)	-0.41 (-0.798, -0.023)	0.116 (-0.378, 0.61)	0.731 (0.275, 1.188)	-0.301 (-0.777, 0.175)	0.225 (-0.341, 0.791)	0.84 (0.307, 1.374)	0.526 (-0.072, 1.124)	1.142 (0.575, 1.708)	0.616 (-0.022, 1.253)	-0.635	-2.083	0.461	3.152	-1.246	0.782	3.099	1.73	3.965	1.901	0.525723	0.0381423	0.645098	0.00179953	0.213829	0.435008	0.00214002	0.0846918	9.31434e-05	0.0583586	49/64/20/47/29	0.076 (0.833)	0.519 (0.756)	0.688 (1.444)	-0.322 (0.792)	-1.156 (0.816)	15.124	1.40031e-13	-0.05 (-0.344, 0.244)	-0.496 (-0.763, -0.23)	-0.65 (-1.081, -0.218)	0.298 (0, 0.595)	1.136 (0.772, 1.5)	-0.447 (-0.793, -0.1)	-0.6 (-1.084, -0.116)	0.348 (-0.026, 0.722)	1.186 (0.757, 1.615)	-0.153 (-0.622, 0.316)	0.794 (0.442, 1.147)	1.632 (1.223, 2.042)	0.947 (0.458, 1.437)	1.785 (1.252, 2.319)	0.838 (0.407, 1.269)	-0.334	-3.666	-2.962	1.969	6.131	-2.53	-2.436	1.828	5.431	-0.642	4.428	7.842	3.806	6.58	3.824	0.73872	0.000280254	0.00324925	0.0496551	2.15413e-09	0.0117965	0.0152916	0.0683432	9.8875e-08	0.521403	1.23588e-05	4.34756e-14	0.000164359	1.52675e-10	0.00015272
HSPA8	P11142	187/137/124/24/78/56	0.689 (0.732)	1.194 (0.822)	1.872 (1.527)	-0.145 (0.671)	-0.423 (0.824)	60.086	9.87886e-51	1	1	1	0	0	0	0	0	0	1	3	1	0	199.417	567.4	189.54	208.733	83.8	15.9675	45.4323	15.1767	16.7135	6.70996	neuron	Per1; vSMC	aEndo; aSMC; capEndo					-0.697 (-0.892, -0.502)	-1.201 (-1.402, -1.001)	-1.88 (-2.255, -1.504)	0.137 (-0.096, 0.371)	0.416 (0.152, 0.68)	-0.505 (-0.719, -0.29)	-1.183 (-1.566, -0.799)	0.834 (0.589, 1.08)	1.113 (0.838, 1.387)	-0.678 (-1.064, -0.292)	1.339 (1.088, 1.589)	1.617 (1.338, 1.896)	2.017 (1.613, 2.421)	2.295 (1.873, 2.718)	0.278 (-0.025, 0.582)	-7.027	-11.763	-9.828	1.155	3.095	-4.615	-6.06	6.669	7.954	-3.448	10.504	11.389	9.797	10.667	1.802	5.7646e-12	6.86922e-29	3.07475e-21	0.248384	0.002063	4.803e-06	2.41108e-09	5.85843e-11	9.01026e-15	0.00060537	8.309e-24	2.42372e-27	4.02934e-21	1.91808e-24	0.0720145		6.51452e-11	4.88056e-26	1.35412e-20	0.294798	0.00344642	1.01816e-05	2.11971e-09	7.4344e-10	2.44981e-13	0.000484326	1.75242e-21	5.0474e-25	2.97831e-20	2.57671e-23	0.0796864	51/32/15/8	0.47 (0.741)	1.075 (0.747)	-0.421 (0.686)	-0.251 (0.947)	10.095	1.1743e-07	-0.397 (-0.681, -0.113)	-0.944 (-1.294, -0.594)	0.463 (-0.013, 0.939)	0.238 (-0.402, 0.878)	-0.547 (-0.954, -0.14)	0.86 (0.34, 1.38)	0.635 (-0.042, 1.313)	1.407 (0.848, 1.966)	1.182 (0.479, 1.886)	-0.225 (-1.002, 0.552)	-2.755	-5.311	1.916	0.732	-2.644	3.255	1.845	4.953	3.308	-0.57	0.00623999	2.18937e-07	0.0563766	0.464892	0.00864712	0.00126878	0.0660899	1.25021e-06	0.00106109	0.569245	37/28/16/19	0.784 (0.693)	1.144 (0.966)	0.079 (0.462)	-0.573 (0.726)	14.869	4.96392e-11	-0.788 (-1.11, -0.467)	-1.034 (-1.403, -0.665)	-0.127 (-0.597, 0.343)	0.544 (0.109, 0.978)	-0.246 (-0.698, 0.207)	0.661 (0.123, 1.2)	1.332 (0.824, 1.84)	0.907 (0.338, 1.476)	1.578 (1.039, 2.117)	0.671 (0.064, 1.277)	-4.825	-5.516	-0.531	2.464	-1.068	2.418	5.163	3.136	5.76	2.177	2.30213e-06	7.87156e-08	0.595803	0.0143451	0.286637	0.0162497	4.60863e-07	0.00189659	2.21113e-08	0.0303335	49/64/20/47/29	0.846 (0.709)	1.275 (0.794)	1.786 (1.625)	-0.134 (0.707)	-0.373 (0.862)	33.045	4.39917e-28	-0.808 (-1.102, -0.514)	-1.228 (-1.494, -0.961)	-1.742 (-2.173, -1.31)	0.111 (-0.186, 0.409)	0.366 (0.002, 0.731)	-0.42 (-0.767, -0.073)	-0.934 (-1.418, -0.45)	0.919 (0.545, 1.293)	1.174 (0.745, 1.604)	-0.514 (-0.984, -0.045)	1.339 (0.986, 1.692)	1.594 (1.184, 2.003)	1.853 (1.363, 2.343)	2.108 (1.574, 2.642)	0.255 (-0.176, 0.686)	-5.397	-9.06	-7.937	0.735	1.976	-2.377	-3.793	4.826	5.375	-2.154	7.459	7.652	7.438	7.765	1.164	1.18134e-07	6.48414e-18	2.25647e-14	0.462986	0.0488147	0.0179302	0.000172799	2.00516e-06	1.32673e-07	0.0318528	5.7698e-13	1.57844e-13	6.61488e-13	7.35024e-14	0.245164
HSPA9	P38646	59/36/26/9/21/17	0.04 (1.018)	0.15 (0.757)	2.167 (2.482)	-0.249 (0.816)	-0.257 (1.147)	7.407	2.78584e-06	0	0	1	0	0	0	0	0	0	0	3	0	1	32.6417	36	22.42	32.5	6.3	25.1357	27.7218	17.2645	25.0266	4.85132	NS	NA	Per2					-0.04 (-0.495, 0.415)	-0.15 (-0.657, 0.356)	-2.167 (-2.937, -1.397)	0.249 (-0.298, 0.795)	0.257 (-0.335, 0.849)	-0.111 (-0.664, 0.443)	-2.127 (-2.929, -1.326)	0.289 (-0.302, 0.879)	0.297 (-0.336, 0.93)	-2.017 (-2.849, -1.185)	0.399 (-0.232, 1.03)	0.408 (-0.263, 1.079)	2.416 (1.559, 3.273)	2.424 (1.538, 3.311)	0.008 (-0.693, 0.71)	-0.173	-0.587	-5.559	0.899	0.858	-0.394	-5.24	0.965	0.927	-4.787	1.249	1.2	5.566	5.399	0.024	0.862957	0.558307	1.09512e-07	0.370164	0.392326	0.693786	4.94351e-07	0.336088	0.355548	3.79505e-06	0.213492	0.232031	1.05732e-07	2.35374e-07	0.981092		0.880166	0.546285	1.48769e-07	0.370464	0.406402	0.670681	6.76022e-07	0.344702	0.378507	6.25793e-06	0.210743	0.231284	1.47972e-07	3.93213e-07	0.99426	NA	NA	NA	NA	NA	NA	NA	NA	NA	NA	NA	NA	NA	NA	NA	NA	NA	NA	NA	NA	NA	NA	NA	NA	NA	NA	NA	NA	NA	NA	NA	NA	NA	NA	NA	NA	NA	16/6/3/5	NA	NA	NA	NA	NA	NA	NA	NA	NA	NA	NA	NA	NA	NA	NA	NA	NA	NA	NA	NA	NA	NA	NA	NA	NA	NA	NA	NA	NA	NA	NA	NA	NA	NA	NA	NA	39/10/52/12/15/5/32/15/19/10	0.462 (0.846)	0.265 (0.61)	2.142 (2.812)	-0.185 (0.853)	-0.482 (1.135)	4.822	0.000529952	-0.454 (-1.189, 0.281)	-0.26 (-0.94, 0.419)	-2.272 (-3.309, -1.236)	0.193 (-0.428, 0.814)	0.456 (-0.282, 1.193)	0.194 (-0.725, 1.113)	-1.818 (-3.025, -0.611)	0.647 (-0.23, 1.525)	0.91 (-0.056, 1.876)	-2.012 (-3.188, -0.836)	0.453 (-0.378, 1.285)	0.716 (-0.207, 1.639)	2.465 (1.319, 3.612)	2.728 (1.521, 3.935)	0.263 (-0.617, 1.142)	-1.226	-0.76	-4.347	0.616	1.225	0.418	-2.988	1.463	1.868	-3.393	1.081	1.539	4.263	4.484	0.593	0.222984	0.449274	3.25436e-05	0.539214	0.223324	0.676454	0.00351209	0.1466	0.064621	0.000983292	0.282232	0.126898	4.47226e-05	1.90882e-05	0.554649
HSPB1	P04792	184/132/124/24/74/54	-0.206 (0.734)	0.134 (0.676)	1.259 (1.617)	0.025 (0.662)	0.195 (1.298)	10.951	4.30064e-10	0	0	1	0	0	1	0	0	0	0	3	0	1	2.26667	0.7	0.22	0.666667	1.35	43.5618	13.4529	4.22806	12.8123	25.9449	astro	aEndo; aSMC; vSMC	aEndo; aSMC; vSMC	SMC				0.216 (0.011, 0.421)	-0.124 (-0.334, 0.085)	-1.249 (-1.64, -0.858)	-0.015 (-0.263, 0.233)	-0.185 (-0.464, 0.094)	-0.34 (-0.566, -0.115)	-1.465 (-1.865, -1.065)	-0.231 (-0.493, 0.03)	-0.401 (-0.692, -0.11)	-1.125 (-1.526, -0.723)	0.109 (-0.155, 0.374)	-0.061 (-0.354, 0.233)	1.234 (0.811, 1.657)	1.064 (0.622, 1.506)	-0.17 (-0.492, 0.153)	2.065	-1.167	-6.275	-0.121	-1.304	-2.968	-7.198	-1.736	-2.707	-5.499	0.81	-0.406	5.727	4.728	-1.035	0.0393894	0.243603	6.80551e-10	0.904082	0.192759	0.00312457	1.87657e-12	0.0830897	0.00698224	5.7211e-08	0.418139	0.684874	1.63692e-08	2.83692e-06	0.301153		0.0154776	0.85956	4.99302e-10	0.908323	0.312081	0.0428623	3.28633e-13	0.0445235	0.00779342	8.77605e-10	0.804704	0.279369	1.28235e-08	1.03024e-06	0.430429	47/32/15/8	-0.304 (0.606)	0.086 (0.69)	0.13 (0.878)	0.353 (1.037)	2.218	0.067232	0.366 (0.087, 0.646)	0.191 (-0.144, 0.526)	-0.084 (-0.539, 0.371)	-0.262 (-0.875, 0.351)	-0.176 (-0.571, 0.219)	-0.451 (-0.953, 0.051)	-0.629 (-1.28, 0.023)	-0.275 (-0.81, 0.26)	-0.453 (-1.126, 0.22)	-0.178 (-0.921, 0.565)	2.582	1.121	-0.364	-0.842	-0.876	-1.767	-1.9	-1.012	-1.325	-0.471	0.0103475	0.263349	0.716395	0.400427	0.381748	0.0783622	0.0584239	0.312569	0.186249	0.637677	1/36/0/28/0/16/0/19	-0.134 (1.005)	0.18 (0.657)	0.144 (0.663)	0.312 (1.905)	0.558	0.693226	0.151 (-0.215, 0.517)	-0.014 (-0.428, 0.401)	-0.118 (-0.647, 0.41)	-0.265 (-0.754, 0.223)	-0.165 (-0.676, 0.347)	-0.269 (-0.877, 0.338)	-0.416 (-0.99, 0.157)	-0.105 (-0.744, 0.535)	-0.252 (-0.857, 0.354)	-0.147 (-0.828, 0.534)	0.812	-0.065	-0.441	-1.069	-0.634	-0.873	-1.429	-0.323	-0.818	-0.424	0.417309	0.948474	0.659321	0.286217	0.526861	0.383536	0.154144	0.747163	0.414111	0.671746	0/49/0/64/0/20/4/43/2/27	-0.165 (0.605)	0.138 (0.687)	1.175 (1.498)	-0.056 (0.576)	0.066 (0.773)	7.959	3.79196e-07	0.197 (-0.075, 0.469)	-0.04 (-0.287, 0.206)	-1.179 (-1.578, -0.78)	0.051 (-0.235, 0.336)	-0.003 (-0.351, 0.345)	-0.237 (-0.558, 0.084)	-1.376 (-1.823, -0.929)	-0.146 (-0.5, 0.207)	-0.2 (-0.605, 0.206)	-1.139 (-1.572, -0.705)	0.091 (-0.244, 0.425)	0.037 (-0.35, 0.425)	1.23 (0.771, 1.688)	1.176 (0.676, 1.676)	-0.053 (-0.468, 0.361)	1.423	-0.321	-5.812	0.349	-0.016	-1.454	-6.048	-0.813	-0.968	-5.162	0.534	0.19	5.273	4.624	-0.254	0.155684	0.748226	1.30886e-08	0.727537	0.987348	0.146725	3.52616e-09	0.41656	0.333413	3.94591e-07	0.593473	0.84928	2.25719e-07	5.17051e-06	0.799966
HSPB11	Q9Y547	5/6/2/0/1/0	NA	NA	NA	NA	NA	NA	NA	0	0	0	0	0	0	0	0	0	0	0	0	1	4.96667	9.7	5.14	6.46667	5.15	15.8057	30.8688	16.3573	20.5792	16.3891	NS	NA						NA	NA	NA	NA	NA	NA	NA	NA	NA	NA	NA	NA	NA	NA	NA	NA	NA	NA	NA	NA	NA	NA	NA	NA	NA	NA	NA	NA	NA	NA	NA	NA	NA	NA	NA	NA	NA	NA	NA	NA	NA	NA	NA	NA	NA		NA	NA	NA	NA	NA	NA	NA	NA	NA	NA	NA	NA	NA	NA	NA	NA	NA	NA	NA	NA	NA	NA	NA	NA	NA	NA	NA	NA	NA	NA	NA	NA	NA	NA	NA	NA	NA	NA	NA	NA	NA	NA	NA	NA	NA	NA	NA	NA	NA	NA	NA	NA	NA	NA	NA	NA	NA	NA	NA	NA	NA	NA	NA	NA	NA	NA	NA	NA	NA	NA	NA	NA	NA	NA	NA	NA	NA	NA	NA	NA	NA	NA	NA	NA	NA	NA	NA	NA	NA	NA	NA	NA	NA	NA	NA	NA	NA	NA	NA	NA	NA	NA	NA	NA	NA	NA	NA	NA	NA	NA	NA	NA	NA	NA	NA	NA	NA	NA	NA	NA	NA	NA	NA	NA	NA	NA	NA	NA	NA	NA	NA	NA	NA	NA	NA	NA	NA	NA	NA	NA	NA	NA
HSPB6	O14558	88/60/67/14/33/29	-0.216 (0.852)	0.464 (0.995)	0.526 (1.999)	0.257 (0.927)	0.29 (1.076)	3.587	0.00366459	0	1	0	0	0	0	0	0	0	0	3	0	0	0.583333	0.2	0.18	0.1	0.1	50.1433	17.192	15.4728	8.59599	8.59599	astro	NA						0.225 (-0.118, 0.567)	-0.456 (-0.787, -0.124)	-0.517 (-1.105, 0.071)	-0.249 (-0.666, 0.168)	-0.281 (-0.719, 0.157)	-0.681 (-1.044, -0.317)	-0.742 (-1.349, -0.135)	-0.474 (-0.917, -0.03)	-0.506 (-0.968, -0.044)	-0.061 (-0.662, 0.54)	0.207 (-0.228, 0.642)	0.175 (-0.28, 0.629)	0.268 (-0.384, 0.92)	0.236 (-0.43, 0.901)	-0.032 (-0.553, 0.488)	1.292	-2.707	-1.73	-1.174	-1.265	-3.687	-2.406	-2.104	-2.154	-0.2	0.937	0.757	0.809	0.698	-0.122	0.197478	0.00719071	0.0847047	0.241373	0.207034	0.000272111	0.0167727	0.0362838	0.0321129	0.841492	0.349405	0.449868	0.418974	0.486019	0.902718		0.251659	0.0412885	0.0720146	0.382955	0.707404	0.00315345	0.0169025	0.0882263	0.233414	0.549795	0.444904	0.24838	0.285818	0.18086	0.70311	21/19/6/6	-0.215 (0.792)	0.506 (1.196)	0.444 (1.08)	0.255 (1.36)	0.694	0.597123	0.25 (-0.192, 0.692)	-0.159 (-0.631, 0.313)	-0.293 (-1.053, 0.468)	0.052 (-0.712, 0.815)	-0.409 (-0.985, 0.168)	-0.543 (-1.374, 0.288)	-0.198 (-1.04, 0.643)	-0.134 (-0.976, 0.708)	0.211 (-0.636, 1.057)	0.345 (-0.696, 1.385)	1.119	-0.666	-0.762	0.134	-1.403	-1.292	-0.466	-0.315	0.492	0.655	0.26508	0.506475	0.447505	0.893669	0.162904	0.198477	0.641808	0.753394	0.623458	0.513695	20/17/12/16/10/6/10/9	-0.116 (1.048)	0.656 (0.812)	0.778 (1.062)	0.538 (1.043)	1.827	0.127505	0.168 (-0.307, 0.643)	-0.43 (-0.938, 0.078)	-0.639 (-1.404, 0.127)	-0.358 (-0.992, 0.276)	-0.598 (-1.241, 0.045)	-0.807 (-1.663, 0.049)	-0.526 (-1.268, 0.215)	-0.209 (-1.099, 0.681)	0.072 (-0.7, 0.844)	0.281 (-0.664, 1.225)	0.701	-1.673	-1.651	-1.117	-1.841	-1.865	-1.404	-0.465	0.184	0.588	0.484832	0.0966928	0.101107	0.26604	0.0678641	0.0644474	0.16282	0.64305	0.854102	0.557307	27/22/32/32/9/11/26/21/15/14	-0.295 (0.77)	0.344 (0.961)	0.067 (0.942)	0.055 (0.817)	0.145 (1.023)	0.906	0.478631	0.225 (-0.207, 0.657)	-0.289 (-0.661, 0.083)	-0.103 (-0.676, 0.469)	-0.012 (-0.445, 0.422)	-0.018 (-0.533, 0.497)	-0.514 (-1.011, -0.017)	-0.329 (-0.987, 0.33)	-0.237 (-0.785, 0.311)	-0.243 (-0.864, 0.377)	0.186 (-0.439, 0.81)	0.277 (-0.224, 0.779)	0.271 (-0.304, 0.846)	0.092 (-0.573, 0.756)	0.085 (-0.639, 0.809)	-0.006 (-0.623, 0.61)	1.029	-1.532	-0.356	-0.053	-0.069	-2.043	-0.985	-0.853	-0.774	0.587	1.091	0.929	0.272	0.232	-0.02	0.304867	0.127315	0.722126	0.957772	0.944986	0.042544	0.326175	0.394589	0.439791	0.558016	0.276577	0.353939	0.785845	0.816425	0.983708
HSPD1	P10809	60/37/30/14/20/13	0.297 (0.932)	-0.277 (0.774)	1.357 (2.019)	0.045 (1.069)	0.286 (1.646)	4.412	0.000842598	0	0	1	0	0	0	0	0	0	0	3	0	1	43.4417	59.5	37.58	66.0667	6.3	20.4058	27.9489	17.6524	31.0335	2.9593	NS	Per1; vSMC	aEndo; aSMC					-0.274 (-0.74, 0.192)	0.3 (-0.198, 0.798)	-1.334 (-1.996, -0.673)	-0.022 (-0.597, 0.554)	-0.264 (-0.945, 0.418)	0.574 (0.027, 1.121)	-1.06 (-1.759, -0.361)	0.252 (-0.366, 0.871)	0.011 (-0.708, 0.729)	-1.634 (-2.356, -0.913)	-0.322 (-0.965, 0.321)	-0.564 (-1.303, 0.176)	1.313 (0.536, 2.089)	1.071 (0.213, 1.929)	-0.242 (-1.036, 0.552)	-1.162	1.189	-3.984	-0.074	-0.763	2.071	-2.994	0.806	0.029	-4.474	-0.988	-1.504	3.338	2.463	-0.601	0.247051	0.236073	0.000100983	0.940711	0.446387	0.0399302	0.00316688	0.421633	0.976996	1.40758e-05	0.324716	0.134468	0.00103994	0.0147676	0.548371		0.301514	0.307701	0.000292809	0.739916	0.418171	0.0749421	0.00534022	0.640292	0.921703	8.0712e-05	0.272935	0.148531	0.0043801	0.0283356	0.649418	NA	NA	NA	NA	NA	NA	NA	NA	NA	NA	NA	NA	NA	NA	NA	NA	NA	NA	NA	NA	NA	NA	NA	NA	NA	NA	NA	NA	NA	NA	NA	NA	NA	NA	NA	NA	NA	25/12/21/7/11/5/12/7	0.532 (1.264)	-0.597 (0.822)	-0.325 (0.681)	0.348 (2.285)	1.15	0.339022	-0.534 (-1.228, 0.16)	0.427 (-0.475, 1.328)	0.216 (-0.811, 1.242)	-0.387 (-1.264, 0.491)	0.961 (-0.102, 2.023)	0.75 (-0.422, 1.921)	0.147 (-0.896, 1.191)	-0.211 (-1.501, 1.079)	-0.813 (-2, 0.373)	-0.602 (-1.889, 0.684)	-1.531	0.941	0.418	-0.877	1.798	1.273	0.281	-0.325	-1.363	-0.931	0.129604	0.349218	0.677247	0.383192	0.0757039	0.206543	0.779431	0.745737	0.176538	0.354465	34/15/51/13/10/10/34/13/23/6	0.322 (0.789)	-0.104 (0.773)	1.36 (2.113)	0.107 (1.23)	0.214 (0.476)	2.312	0.0487522	-0.272 (-0.903, 0.359)	0.156 (-0.517, 0.83)	-1.241 (-2.006, -0.477)	-0.139 (-0.812, 0.535)	-0.175 (-1.113, 0.764)	0.428 (-0.402, 1.259)	-0.969 (-1.868, -0.07)	0.133 (-0.705, 0.971)	0.098 (-0.961, 1.156)	-1.398 (-2.331, -0.464)	-0.295 (-1.166, 0.576)	-0.331 (-1.407, 0.745)	1.102 (0.148, 2.057)	1.067 (-0.077, 2.21)	-0.036 (-1.123, 1.052)	-0.855	0.46	-3.217	-0.408	-0.369	1.023	-2.136	0.316	0.183	-2.968	-0.671	-0.61	2.29	1.848	-0.065	0.394562	0.646401	0.00170445	0.683836	0.71304	0.308776	0.0348906	0.752951	0.855403	0.00369089	0.503478	0.54344	0.0239545	0.0672442	0.947963
HSPE1	P61604	187/137/124/24/78/56	0.693 (0.81)	0.619 (0.961)	1.8 (1.983)	-0.077 (0.878)	-0.999 (1.227)	40.516	6.35999e-36	1	1	1	0	0	0	0	0	0	1	3	1	1	48.8333	27	57.68	49.5667	11.4	25.1097	13.8832	29.6586	25.4868	5.86179	NS	NA						-0.702 (-0.927, -0.477)	-0.627 (-0.859, -0.396)	-1.808 (-2.241, -1.375)	0.068 (-0.201, 0.337)	0.991 (0.686, 1.295)	0.074 (-0.173, 0.322)	-1.106 (-1.548, -0.664)	0.77 (0.487, 1.053)	1.693 (1.376, 2.01)	-1.181 (-1.626, -0.735)	0.696 (0.407, 0.984)	1.618 (1.297, 1.94)	1.876 (1.41, 2.343)	2.799 (2.311, 3.286)	0.923 (0.573, 1.273)	-6.134	-5.325	-8.197	0.497	6.394	0.59	-4.914	5.336	10.49	-5.204	4.731	9.88	7.901	11.277	5.178	1.55168e-09	1.42596e-07	1.49774e-15	0.61916	3.25931e-10	0.555421	1.15086e-06	1.34783e-07	9.41575e-24	2.67758e-07	2.78282e-06	1.97975e-21	1.32489e-14	6.96768e-27	3.06708e-07		1.16914e-08	5.58659e-08	3.93228e-15	0.774812	4.06441e-09	0.985294	8.91877e-07	1.56638e-06	4.91473e-21	1.15578e-06	3.19889e-06	1.90829e-20	8.08965e-14	3.22531e-25	8.01435e-07	51/32/15/8	0.623 (0.767)	0.63 (0.975)	-0.108 (0.768)	-1.561 (2.39)	10.655	4.61865e-08	-0.521 (-0.828, -0.215)	-0.674 (-1.052, -0.296)	0.161 (-0.353, 0.674)	1.444 (0.752, 2.135)	-0.153 (-0.593, 0.287)	0.682 (0.12, 1.244)	1.965 (1.233, 2.697)	0.835 (0.231, 1.439)	2.118 (1.359, 2.878)	1.283 (0.444, 2.123)	-3.348	-3.513	0.616	4.11	-0.685	2.39	5.285	2.722	5.488	3.01	0.000922176	0.000515576	0.538634	5.16789e-05	0.493824	0.0175174	2.49749e-07	0.00689597	8.96205e-08	0.00284922	37/28/16/19	0.655 (0.845)	0.389 (1.14)	0.045 (0.823)	-1.119 (0.902)	10.168	1.06319e-07	-0.665 (-1.004, -0.325)	-0.348 (-0.737, 0.041)	-0.187 (-0.683, 0.309)	0.991 (0.532, 1.449)	0.317 (-0.161, 0.794)	0.478 (-0.09, 1.046)	1.655 (1.12, 2.191)	0.161 (-0.439, 0.762)	1.339 (0.77, 1.908)	1.177 (0.538, 1.817)	-3.857	-1.76	-0.742	4.254	1.305	1.656	6.082	0.528	4.633	3.622	0.000142557	0.0794608	0.458997	2.86885e-05	0.192973	0.0988391	3.88863e-09	0.597633	5.53923e-06	0.00034669	49/64/20/47/29	0.795 (0.832)	0.714 (0.864)	1.797 (2.168)	-0.108 (0.941)	-0.766 (0.922)	20.895	1.68035e-18	-0.738 (-1.06, -0.417)	-0.709 (-1, -0.418)	-1.69 (-2.162, -1.219)	0.085 (-0.241, 0.41)	0.712 (0.313, 1.11)	0.029 (-0.35, 0.409)	-0.952 (-1.481, -0.423)	0.823 (0.414, 1.232)	1.45 (0.981, 1.919)	-0.981 (-1.494, -0.468)	0.794 (0.408, 1.179)	1.421 (0.973, 1.868)	1.775 (1.239, 2.31)	2.402 (1.819, 2.985)	0.627 (0.156, 1.098)	-4.514	-4.789	-7.046	0.511	3.513	0.152	-3.536	3.954	6.073	-3.76	4.046	6.241	6.518	8.094	2.617	8.4515e-06	2.39423e-06	8.43267e-12	0.609406	0.000495947	0.879512	0.000455049	9.12102e-05	2.99e-09	0.00019638	6.28999e-05	1.139e-09	2.21416e-10	7.50094e-15	0.00921456
HSPG2	P98160	187/137/124/24/78/56	-0.04 (0.826)	0.437 (0.924)	-0.289 (1.165)	0.418 (1.005)	-0.196 (1.213)	7.32	1.13489e-06	0	1	0	1	0	0	0	0	0	0	2	0	0	0.1	0.1	0.1	0.1	0.1	20	20	20	20	20	BD	aEndo; vEndo	aEndo; aSMC; vEndo					0.042 (-0.174, 0.258)	-0.436 (-0.658, -0.213)	0.29 (-0.127, 0.707)	-0.417 (-0.676, -0.158)	0.198 (-0.095, 0.49)	-0.478 (-0.716, -0.239)	0.248 (-0.177, 0.674)	-0.458 (-0.731, -0.186)	0.156 (-0.149, 0.461)	0.726 (0.297, 1.154)	0.019 (-0.259, 0.297)	0.634 (0.324, 0.943)	-0.707 (-1.155, -0.258)	-0.092 (-0.561, 0.377)	0.615 (0.278, 0.951)	0.379	-3.846	1.367	-3.16	1.326	-3.937	1.147	-3.303	1.005	3.326	0.134	4.021	-3.095	-0.387	3.586	0.705152	0.000132847	0.172144	0.00165453	0.185233	9.21906e-05	0.251808	0.00101205	0.315091	0.000933272	0.893128	6.52202e-05	0.00206141	0.699079	0.000363528		0.558561	0.0303689	0.1347	0.00113061	0.0389335	0.0103154	0.241733	0.000410906	0.118886	0.00955368	0.21061	0.00045696	0.00112349	0.971458	1.82471e-05	51/32/15/8	0.083 (0.928)	0.472 (0.944)	0.489 (1.181)	0.005 (1.422)	0.933	0.444874	-0.03 (-0.318, 0.257)	-0.11 (-0.465, 0.245)	-0.446 (-0.928, 0.036)	0.116 (-0.533, 0.765)	-0.08 (-0.493, 0.333)	-0.416 (-0.943, 0.111)	0.146 (-0.541, 0.833)	-0.336 (-0.903, 0.23)	0.226 (-0.487, 0.939)	0.562 (-0.225, 1.35)	-0.206	-0.611	-1.822	0.351	-0.381	-1.554	0.418	-1.168	0.623	1.405	0.836994	0.54198	0.0694351	0.725659	0.70339	0.121173	0.676216	0.24362	0.533548	0.161128	37/28/16/19	0.017 (0.752)	0.476 (0.963)	0.377 (0.924)	-0.228 (1.47)	1.536	0.191745	-0.005 (-0.32, 0.31)	-0.209 (-0.57, 0.153)	-0.269 (-0.729, 0.191)	0.367 (-0.058, 0.793)	-0.204 (-0.647, 0.24)	-0.264 (-0.792, 0.263)	0.372 (-0.125, 0.87)	-0.06 (-0.618, 0.497)	0.576 (0.048, 1.104)	0.637 (0.042, 1.231)	-0.031	-1.137	-1.151	1.699	-0.904	-0.986	1.473	-0.213	2.147	2.109	0.975534	0.256562	0.250785	0.0904124	0.366562	0.324994	0.14182	0.831267	0.0326374	0.0358275	49/64/20/47/29	-0.212 (0.749)	0.403 (0.911)	-0.254 (1.142)	0.41 (0.993)	-0.231 (0.992)	4.715	0.000341665	0.225 (-0.062, 0.512)	-0.295 (-0.554, -0.035)	0.211 (-0.209, 0.632)	-0.421 (-0.711, -0.131)	0.3 (-0.056, 0.655)	-0.519 (-0.858, -0.181)	-0.014 (-0.486, 0.458)	-0.646 (-1.011, -0.281)	0.075 (-0.344, 0.493)	0.506 (0.048, 0.963)	-0.126 (-0.47, 0.218)	0.594 (0.195, 0.993)	-0.632 (-1.11, -0.155)	0.088 (-0.432, 0.609)	0.721 (0.3, 1.141)	1.541	-2.231	0.987	-2.853	1.658	-3.018	-0.057	-3.479	0.352	2.173	-0.722	2.927	-2.603	0.334	3.372	0.124118	0.0262512	0.324172	0.00456611	0.0980488	0.00271392	0.954776	0.000559825	0.725321	0.0303694	0.470693	0.00362149	0.00959116	0.738273	0.000821263
HSPH1	Q92598	20/12/10/7/5/2	NA	NA	NA	NA	NA	NA	NA	0	0	0	0	0	0	0	0	0	0	0	0	0	9.23333	55.5	23.28	92.0333	8.75	4.89062	29.3967	12.3307	48.7473	4.63462	microglia.macrophage	vSMC; Fib3	aEndo; vEndo					NA	NA	NA	NA	NA	NA	NA	NA	NA	NA	NA	NA	NA	NA	NA	NA	NA	NA	NA	NA	NA	NA	NA	NA	NA	NA	NA	NA	NA	NA	NA	NA	NA	NA	NA	NA	NA	NA	NA	NA	NA	NA	NA	NA	NA		NA	NA	NA	NA	NA	NA	NA	NA	NA	NA	NA	NA	NA	NA	NA	NA	NA	NA	NA	NA	NA	NA	NA	NA	NA	NA	NA	NA	NA	NA	NA	NA	NA	NA	NA	NA	NA	NA	NA	NA	NA	NA	NA	NA	NA	NA	NA	NA	NA	NA	NA	NA	NA	NA	NA	NA	NA	NA	NA	NA	NA	NA	NA	NA	NA	NA	NA	NA	NA	NA	NA	NA	NA	NA	NA	NA	NA	NA	NA	NA	NA	NA	NA	NA	NA	NA	NA	NA	NA	NA	NA	NA	NA	NA	NA	NA	NA	NA	NA	NA	NA	NA	NA	NA	NA	NA	NA	NA	NA	NA	NA	NA	NA	NA	NA	NA	NA	NA	NA	NA	NA	NA	NA	NA	NA	NA	NA	NA	NA	NA	NA	NA	NA	NA	NA	NA	NA	NA	NA	NA	NA	NA
HTRA1	Q92743	187/137/124/24/78/56	0.169 (0.936)	0.481 (0.985)	-0.064 (1.314)	0.938 (1.107)	-0.648 (1.515)	17.945	1.32744e-16	0	1	0	1	0	0	0	0	0	1	4	1	0	203.058	55.7	93.6	84.5	6.8	45.7691	12.5547	21.0973	19.0462	1.53271	astro	NA						-0.174 (-0.41, 0.062)	-0.486 (-0.729, -0.243)	0.059 (-0.395, 0.514)	-0.943 (-1.225, -0.66)	0.643 (0.324, 0.963)	-0.312 (-0.572, -0.052)	0.233 (-0.231, 0.697)	-0.769 (-1.066, -0.471)	0.817 (0.485, 1.15)	0.545 (0.078, 1.013)	-0.457 (-0.76, -0.154)	1.129 (0.792, 1.467)	-1.002 (-1.491, -0.513)	0.584 (0.073, 1.096)	1.586 (1.219, 1.953)	-1.451	-3.933	0.255	-6.554	3.957	-2.359	0.987	-5.078	4.829	2.291	-2.961	6.573	-4.022	2.244	8.485	0.147301	9.3572e-05	0.798761	1.20522e-10	8.50736e-05	0.018667	0.32387	5.10005e-07	1.74415e-06	0.02233	0.00318637	1.07284e-10	6.51634e-05	0.0252103	1.68581e-16		0.234687	0.00088338	0.682834	7.175e-11	9.82207e-05	0.0378745	0.313157	1.42571e-07	5.66006e-06	0.0308947	0.000722469	1.71801e-09	3.06216e-05	0.0376748	1.26845e-16	51/32/15/8	0.183 (0.923)	0.248 (0.987)	1.006 (1.216)	-1.182 (1.733)	6.303	7.12541e-05	-0.117 (-0.434, 0.2)	-0.099 (-0.489, 0.291)	-0.966 (-1.497, -0.435)	1.188 (0.473, 1.902)	0.018 (-0.436, 0.472)	-0.849 (-1.429, -0.268)	1.305 (0.548, 2.061)	-0.867 (-1.491, -0.243)	1.287 (0.502, 2.072)	2.153 (1.286, 3.021)	-0.728	-0.499	-3.582	3.272	0.078	-2.879	3.396	-2.735	3.226	4.888	0.467385	0.617986	0.000401031	0.00119919	0.937815	0.00429141	0.000781021	0.00663266	0.00139954	1.69921e-06	37/28/16/19	0.083 (0.9)	0.475 (1.088)	1.142 (1.104)	-0.104 (1.324)	5.27	0.000417189	-0.082 (-0.437, 0.272)	-0.335 (-0.742, 0.072)	-1.126 (-1.644, -0.607)	0.139 (-0.34, 0.618)	-0.253 (-0.752, 0.247)	-1.043 (-1.637, -0.449)	0.222 (-0.338, 0.782)	-0.79 (-1.418, -0.162)	0.475 (-0.12, 1.069)	1.265 (0.596, 1.934)	-0.458	-1.623	-4.275	0.572	-0.997	-3.457	0.779	-2.477	1.571	3.722	0.647538	0.105814	2.62735e-05	0.56793	0.319707	0.000630719	0.436627	0.0138426	0.117325	0.000238952	49/64/20/47/29	0.221 (0.989)	0.601 (0.931)	-0.082 (1.352)	0.847 (1.086)	-0.857 (1.517)	12.455	3.1825e-11	-0.197 (-0.533, 0.139)	-0.564 (-0.868, -0.26)	0.106 (-0.386, 0.599)	-0.862 (-1.202, -0.522)	0.858 (0.442, 1.274)	-0.367 (-0.763, 0.029)	0.303 (-0.25, 0.856)	-0.665 (-1.093, -0.238)	1.054 (0.564, 1.545)	0.67 (0.134, 1.206)	-0.298 (-0.701, 0.105)	1.422 (0.954, 1.889)	-0.968 (-1.527, -0.409)	0.752 (0.142, 1.361)	1.72 (1.228, 2.212)	-1.152	-3.645	0.424	-4.988	4.053	-1.821	1.077	-3.06	4.228	2.458	-1.455	5.978	-3.404	2.425	6.871	0.250182	0.000303655	0.672123	9.22911e-07	6.11586e-05	0.0694282	0.282054	0.00236472	2.93984e-05	0.0144267	0.146359	5.11849e-09	0.000733259	0.0157685	2.55249e-11
HYAL1	Q12794	187/137/124/24/78/56	-0.102 (0.845)	-0.452 (0.98)	-0.501 (1.385)	0.868 (0.999)	0.1 (0.997)	19.182	9.91731e-18	0	0	0	1	0	0	1	1	0	0	4	1	1	0.366667	0.4	0.1	0.133333	2.25	11.2821	12.3077	3.07692	4.10256	69.2308	endoth	NA						0.112 (-0.104, 0.329)	0.462 (0.239, 0.685)	0.511 (0.094, 0.929)	-0.858 (-1.117, -0.599)	-0.09 (-0.383, 0.203)	0.349 (0.111, 0.588)	0.399 (-0.027, 0.825)	-0.97 (-1.243, -0.697)	-0.202 (-0.507, 0.103)	0.05 (-0.379, 0.479)	-1.32 (-1.598, -1.042)	-0.552 (-0.861, -0.242)	-1.369 (-1.818, -0.92)	-0.601 (-1.071, -0.132)	0.768 (0.431, 1.105)	1.02	4.07	2.408	-6.498	-0.602	2.877	1.841	-6.984	-1.302	0.227	-9.322	-3.497	-5.989	-2.516	4.477	0.308275	5.33723e-05	0.0163615	1.70874e-10	0.547106	0.00415403	0.0661389	7.66285e-12	0.193548	0.82021	2.15483e-19	0.000504598	3.64436e-09	0.0121364	9.06667e-06		0.337341	0.000854027	0.0162395	9.83715e-11	0.402693	0.0220072	0.0610992	7.83242e-12	0.140485	0.572377	2.10569e-17	0.00132342	2.88661e-09	0.00811948	1.72297e-05	51/32/15/8	0.009 (0.881)	-0.615 (0.992)	0.952 (0.719)	0.065 (1.264)	5.85	0.000154178	-0.044 (-0.348, 0.26)	0.496 (0.121, 0.871)	-0.972 (-1.482, -0.462)	-0.075 (-0.761, 0.611)	0.54 (0.104, 0.977)	-0.928 (-1.485, -0.37)	-0.031 (-0.757, 0.696)	-1.468 (-2.067, -0.869)	-0.571 (-1.325, 0.183)	0.897 (0.064, 1.73)	-0.286	2.605	-3.751	-0.215	2.438	-3.275	-0.083	-4.821	-1.491	2.119	0.775414	0.00966077	0.00021299	0.830027	0.0153963	0.00118578	0.933556	2.31813e-06	0.136992	0.0349359	37/28/16/19	-0.341 (0.675)	-0.809 (0.821)	0.212 (1.411)	0.448 (0.957)	5.616	0.000231611	0.347 (0.009, 0.685)	0.694 (0.306, 1.082)	-0.206 (-0.7, 0.288)	-0.459 (-0.916, -0.002)	0.348 (-0.129, 0.824)	-0.553 (-1.119, 0.013)	-0.806 (-1.34, -0.272)	-0.901 (-1.499, -0.302)	-1.154 (-1.721, -0.587)	-0.253 (-0.891, 0.385)	2.019	3.523	-0.821	-1.978	1.437	-1.922	-2.97	-2.96	-4.005	-0.781	0.0444791	0.000497714	0.41224	0.0489292	0.151901	0.0556131	0.00323179	0.00333512	7.96628e-05	0.435622	49/64/20/47/29	-0.038 (0.901)	-0.213 (0.987)	-0.455 (1.462)	1.065 (0.821)	-0.118 (0.912)	11.628	1.74969e-10	0.026 (-0.284, 0.337)	0.168 (-0.113, 0.449)	0.459 (0.004, 0.914)	-1.045 (-1.359, -0.731)	0.107 (-0.278, 0.491)	0.141 (-0.225, 0.507)	0.432 (-0.078, 0.943)	-1.071 (-1.466, -0.677)	0.08 (-0.373, 0.533)	0.291 (-0.204, 0.786)	-1.213 (-1.585, -0.841)	-0.061 (-0.493, 0.371)	-1.503 (-2.02, -0.987)	-0.352 (-0.915, 0.211)	1.151 (0.697, 1.606)	0.168	1.175	1.982	-6.546	0.545	0.759	1.664	-5.336	0.348	1.155	-6.408	-0.279	-5.724	-1.23	4.981	0.866773	0.240791	0.0481668	1.88005e-10	0.585728	0.448258	0.0968619	1.62062e-07	0.72809	0.248682	4.28693e-10	0.78067	2.08919e-08	0.219524	9.55539e-07
HYOU1	Q9Y4L1	187/137/124/24/78/56	0.447 (0.718)	0.413 (0.729)	-0.24 (0.917)	-0.434 (0.85)	-1.222 (1.053)	39.132	8.22238e-35	1	1	0	0	0	0	0	0	1	1	1	1	0	2.575	1.3	0.96	1.26667	1.3	34.7895	17.5636	12.9701	17.1133	17.5636	NS	NA						-0.461 (-0.654, -0.269)	-0.427 (-0.625, -0.229)	0.226 (-0.145, 0.596)	0.42 (0.189, 0.65)	1.207 (0.947, 1.468)	0.035 (-0.177, 0.246)	0.687 (0.309, 1.066)	0.881 (0.639, 1.123)	1.669 (1.398, 1.94)	0.653 (0.272, 1.034)	0.846 (0.599, 1.093)	1.634 (1.359, 1.909)	0.194 (-0.205, 0.593)	0.981 (0.565, 1.398)	0.788 (0.488, 1.087)	-4.715	-4.235	1.197	3.577	9.108	0.321	3.569	7.138	12.091	3.363	6.73	11.664	0.954	4.623	5.168	3.00786e-06	2.64469e-05	0.231713	0.000375187	1.24057e-18	0.748309	0.000386551	2.7533e-12	2.85708e-30	0.000819192	3.96312e-11	1.78361e-28	0.340658	4.64049e-06	3.22197e-07		9.07157e-06	9.2514e-05	0.181681	0.000484093	4.50988e-18	0.751202	0.000342851	1.74107e-11	1.36303e-28	0.00077806	3.17044e-10	7.26762e-27	0.435823	1.30918e-05	4.37618e-07	51/32/15/8	0.543 (0.75)	0.493 (0.665)	-0.427 (0.673)	-1.47 (1.169)	11.441	1.25456e-08	-0.507 (-0.793, -0.22)	-0.53 (-0.883, -0.177)	0.44 (-0.04, 0.92)	1.403 (0.757, 2.049)	-0.024 (-0.435, 0.387)	0.947 (0.422, 1.472)	1.909 (1.225, 2.593)	0.971 (0.406, 1.535)	1.933 (1.223, 2.643)	0.962 (0.178, 1.746)	-3.483	-2.956	1.806	4.273	-0.113	3.552	5.495	3.386	5.36	2.415	0.000573689	0.00337183	0.0719745	2.62542e-05	0.909754	0.000447502	8.62871e-08	0.000807799	1.71731e-07	0.0163483	37/28/16/19	0.353 (0.596)	0.486 (0.741)	-0.15 (0.906)	-1.286 (1.325)	11.054	2.44519e-08	-0.367 (-0.704, -0.03)	-0.476 (-0.862, -0.089)	0.105 (-0.387, 0.598)	1.246 (0.791, 1.702)	-0.109 (-0.583, 0.366)	0.472 (-0.092, 1.037)	1.613 (1.081, 2.146)	0.581 (-0.016, 1.178)	1.722 (1.157, 2.287)	1.141 (0.505, 1.777)	-2.144	-2.422	0.421	5.388	-0.451	1.648	5.968	1.917	5.999	3.534	0.0328679	0.0160576	0.674155	1.5141e-07	0.652629	0.100518	7.25959e-09	0.0562848	6.10382e-09	0.000478679	49/64/20/47/29	0.418 (0.768)	0.34 (0.758)	-0.197 (0.956)	-0.533 (0.875)	-1.111 (0.822)	14.974	1.89242e-13	-0.403 (-0.689, -0.117)	-0.334 (-0.593, -0.075)	0.226 (-0.194, 0.646)	0.51 (0.221, 0.8)	1.087 (0.732, 1.441)	0.069 (-0.269, 0.407)	0.629 (0.157, 1.1)	0.913 (0.549, 1.278)	1.49 (1.072, 1.908)	0.56 (0.103, 1.016)	0.844 (0.501, 1.188)	1.421 (1.022, 1.819)	0.285 (-0.192, 0.761)	0.861 (0.341, 1.38)	0.576 (0.157, 0.996)	-2.766	-2.532	1.057	3.466	6.024	0.402	2.623	4.93	7.007	2.409	4.835	7.009	1.174	3.259	2.701	0.00594006	0.0117276	0.291061	0.000588178	3.95213e-09	0.688117	0.00905807	1.22374e-06	1.08048e-11	0.0164833	1.92682e-06	1.07029e-11	0.24092	0.00121804	0.00721798
IAH1	Q2TAA2	22/19/11/4/6/7	NA	NA	NA	NA	NA	NA	NA	0	0	0	0	0	0	0	0	0	0	0	0	1	11.625	20.4	11.3	8.36667	3.6	21.0249	36.8953	20.4371	15.1319	6.51093	NS	NA						NA	NA	NA	NA	NA	NA	NA	NA	NA	NA	NA	NA	NA	NA	NA	NA	NA	NA	NA	NA	NA	NA	NA	NA	NA	NA	NA	NA	NA	NA	NA	NA	NA	NA	NA	NA	NA	NA	NA	NA	NA	NA	NA	NA	NA		NA	NA	NA	NA	NA	NA	NA	NA	NA	NA	NA	NA	NA	NA	NA	NA	NA	NA	NA	NA	NA	NA	NA	NA	NA	NA	NA	NA	NA	NA	NA	NA	NA	NA	NA	NA	NA	NA	NA	NA	NA	NA	NA	NA	NA	NA	NA	NA	NA	NA	NA	NA	NA	NA	NA	NA	NA	NA	NA	NA	NA	NA	NA	NA	NA	NA	NA	NA	NA	NA	NA	NA	NA	NA	NA	NA	NA	NA	NA	NA	NA	NA	NA	NA	NA	NA	NA	NA	NA	NA	NA	NA	NA	NA	NA	NA	NA	NA	NA	NA	NA	NA	NA	NA	NA	NA	NA	NA	NA	NA	NA	NA	NA	NA	NA	NA	NA	NA	NA	NA	NA	NA	NA	NA	NA	NA	NA	NA	NA	NA	NA	NA	NA	NA	NA	NA	NA	NA	NA	NA	NA	NA
IARS1	P41252	85/63/56/13/35/21	-0.206 (0.953)	-0.491 (0.883)	-0.544 (1.28)	-0.264 (0.857)	0.047 (0.967)	2.457	0.0337211	0	0	0	0	0	0	1	0	0	0	5	0	0	7.50833	14.5	5	4.66667	2.5	21.9703	42.4287	14.6306	13.6552	7.31529	neuron	NA						0.214 (-0.101, 0.529)	0.499 (0.173, 0.825)	0.552 (-0.012, 1.116)	0.272 (-0.109, 0.652)	-0.039 (-0.5, 0.423)	0.285 (-0.063, 0.632)	0.338 (-0.239, 0.915)	0.058 (-0.341, 0.457)	-0.253 (-0.73, 0.224)	0.053 (-0.53, 0.636)	-0.227 (-0.635, 0.181)	-0.537 (-1.022, -0.053)	-0.28 (-0.895, 0.335)	-0.591 (-1.259, 0.078)	-0.311 (-0.833, 0.212)	1.338	3.012	1.927	1.407	-0.166	1.611	1.153	0.285	-1.043	0.18	-1.094	-2.183	-0.897	-1.74	-1.17	0.181885	0.00284593	0.0550735	0.16063	0.868599	0.108388	0.249879	0.776024	0.297788	0.857255	0.274773	0.0298706	0.370701	0.0829658	0.243107		0.288859	0.00534537	0.0906153	0.157409	0.957483	0.0879238	0.278859	0.618289	0.452021	0.968418	0.330812	0.0502612	0.492115	0.143712	0.281866	NA	NA	NA	NA	NA	NA	NA	NA	NA	NA	NA	NA	NA	NA	NA	NA	NA	NA	NA	NA	NA	NA	NA	NA	NA	NA	NA	NA	NA	NA	NA	NA	NA	NA	NA	NA	NA	22/15/15/13/7/9/14/5	0.281 (1.003)	-0.96 (0.974)	-0.042 (0.911)	-0.276 (1.345)	3.211	0.0152445	-0.263 (-0.826, 0.301)	1.023 (0.4, 1.646)	0.051 (-0.659, 0.761)	0.251 (-0.679, 1.181)	1.285 (0.511, 2.06)	0.314 (-0.54, 1.167)	0.514 (-0.533, 1.56)	-0.972 (-1.862, -0.081)	-0.772 (-1.866, 0.322)	0.2 (-0.931, 1.331)	-0.923	3.249	0.142	0.534	3.285	0.727	0.972	-2.161	-1.397	0.35	0.358056	0.00150216	0.887264	0.594266	0.0013391	0.468521	0.333137	0.0326966	0.165077	0.726801	29/20/34/30/10/10/30/17/15/14	-0.261 (0.652)	-0.465 (0.716)	-0.607 (1.175)	-0.159 (0.908)	0.046 (0.75)	1.859	0.10401	0.277 (-0.178, 0.731)	0.481 (0.094, 0.867)	0.614 (-0.001, 1.229)	0.165 (-0.314, 0.645)	-0.034 (-0.555, 0.487)	0.204 (-0.318, 0.726)	0.337 (-0.364, 1.039)	-0.112 (-0.713, 0.49)	-0.311 (-0.945, 0.323)	0.134 (-0.532, 0.799)	-0.315 (-0.866, 0.236)	-0.515 (-1.101, 0.071)	-0.449 (-1.179, 0.281)	-0.648 (-1.407, 0.11)	-0.199 (-0.851, 0.452)	1.201	2.457	1.973	0.68	-0.129	0.772	0.95	-0.366	-0.968	0.396	-1.13	-1.734	-1.214	-1.687	-0.604	0.231416	0.0150353	0.0501932	0.49731	0.897526	0.441453	0.343567	0.714852	0.334669	0.69231	0.26	0.0847929	0.226428	0.0934971	0.546938
IBSP	P21815	7/5/3/1/3/0	NA	NA	NA	NA	NA	NA	NA	0	0	0	0	0	0	0	0	0	0	0	0	0	0.1	1	0.1	0.1	0.1	7.14286	71.4286	7.14286	7.14286	7.14286	neuron	NA						NA	NA	NA	NA	NA	NA	NA	NA	NA	NA	NA	NA	NA	NA	NA	NA	NA	NA	NA	NA	NA	NA	NA	NA	NA	NA	NA	NA	NA	NA	NA	NA	NA	NA	NA	NA	NA	NA	NA	NA	NA	NA	NA	NA	NA		NA	NA	NA	NA	NA	NA	NA	NA	NA	NA	NA	NA	NA	NA	NA	NA	NA	NA	NA	NA	NA	NA	NA	NA	NA	NA	NA	NA	NA	NA	NA	NA	NA	NA	NA	NA	NA	NA	NA	NA	NA	NA	NA	NA	NA	NA	NA	NA	NA	NA	NA	NA	NA	NA	NA	NA	NA	NA	NA	NA	NA	NA	NA	NA	NA	NA	NA	NA	NA	NA	NA	NA	NA	NA	NA	NA	NA	NA	NA	NA	NA	NA	NA	NA	NA	NA	NA	NA	NA	NA	NA	NA	NA	NA	NA	NA	NA	NA	NA	NA	NA	NA	NA	NA	NA	NA	NA	NA	NA	NA	NA	NA	NA	NA	NA	NA	NA	NA	NA	NA	NA	NA	NA	NA	NA	NA	NA	NA	NA	NA	NA	NA	NA	NA	NA	NA	NA	NA	NA	NA	NA	NA
ICAM1	P05362	187/137/124/24/78/56	-0.07 (0.897)	0.381 (0.916)	-0.19 (0.795)	0.08 (0.93)	1.24 (1.217)	18.413	4.96098e-17	0	1	0	0	1	0	0	0	0	0	5	1	1	0.375	0.3	0.5	10.3667	16.4	1.34208	1.07367	1.78944	37.1011	58.6937	endoth	NA						0.079 (-0.134, 0.293)	-0.372 (-0.592, -0.152)	0.199 (-0.213, 0.611)	-0.071 (-0.327, 0.185)	-1.231 (-1.521, -0.942)	-0.451 (-0.687, -0.216)	0.12 (-0.301, 0.54)	-0.15 (-0.42, 0.119)	-1.311 (-1.612, -1.009)	0.571 (0.148, 0.995)	0.301 (0.027, 0.576)	-0.859 (-1.165, -0.553)	-0.27 (-0.713, 0.173)	-1.43 (-1.894, -0.967)	-1.16 (-1.493, -0.828)	0.728	-3.324	0.949	-0.544	-8.359	-3.767	0.56	-1.094	-8.545	2.649	2.156	-5.518	-1.196	-6.062	-6.851	0.466781	0.000940568	0.343136	0.586501	4.41191e-16	0.000181778	0.575986	0.274188	1.06631e-16	0.00829025	0.0314514	5.11119e-08	0.232353	2.37189e-09	1.81834e-11		0.634467	0.00790989	0.449532	0.709237	7.68173e-15	0.00340007	0.617267	0.466305	9.63672e-15	0.0325341	0.0711516	4.12977e-08	0.359596	2.57951e-08	5.7823e-11	51/32/15/8	-0.156 (0.863)	0.434 (0.973)	-0.213 (0.778)	1.364 (2.342)	3.802	0.00498264	0.113 (-0.191, 0.417)	-0.214 (-0.589, 0.16)	0.2 (-0.31, 0.709)	-1.217 (-1.902, -0.531)	-0.328 (-0.764, 0.108)	0.086 (-0.471, 0.643)	-1.33 (-2.056, -0.604)	0.414 (-0.185, 1.013)	-1.002 (-1.756, -0.249)	-1.416 (-2.248, -0.584)	0.734	-1.126	0.771	-3.493	-1.479	0.305	-3.607	1.361	-2.619	-3.35	0.463839	0.260955	0.441289	0.000552958	0.140255	0.760497	0.000365044	0.174657	0.00928424	0.000916769	37/28/16/19	-0.049 (0.886)	0.133 (0.952)	-0.067 (1.01)	1.285 (0.84)	7.068	1.96231e-05	0.063 (-0.27, 0.397)	-0.017 (-0.399, 0.366)	0.178 (-0.31, 0.665)	-1.165 (-1.615, -0.714)	-0.08 (-0.55, 0.39)	0.115 (-0.444, 0.673)	-1.228 (-1.755, -0.701)	0.195 (-0.396, 0.785)	-1.148 (-1.707, -0.589)	-1.342 (-1.971, -0.713)	0.374	-0.087	0.718	-5.087	-0.336	0.404	-4.589	0.649	-4.041	-4.201	0.709046	0.931083	0.473294	6.67021e-07	0.73729	0.686793	6.72593e-06	0.517018	6.89267e-05	3.57369e-05	49/64/20/47/29	0.004 (0.95)	0.464 (0.866)	-0.198 (0.751)	0.224 (0.935)	1.177 (1.038)	8.74	7.20767e-08	-0.042 (-0.337, 0.253)	-0.435 (-0.701, -0.168)	0.105 (-0.327, 0.537)	-0.206 (-0.504, 0.092)	-1.113 (-1.478, -0.748)	-0.393 (-0.74, -0.045)	0.147 (-0.338, 0.632)	-0.164 (-0.539, 0.21)	-1.071 (-1.501, -0.641)	0.539 (0.069, 1.009)	0.228 (-0.125, 0.581)	-0.678 (-1.088, -0.268)	-0.311 (-0.802, 0.179)	-1.218 (-1.752, -0.683)	-0.906 (-1.338, -0.475)	-0.28	-3.203	0.477	-1.362	-5.995	-2.22	0.595	-0.863	-4.896	2.256	1.269	-3.253	-1.248	-4.479	-4.129	0.779576	0.00147111	0.633577	0.173956	4.6442e-09	0.0269746	0.551989	0.388789	1.43697e-06	0.0246273	0.205152	0.001243	0.212794	9.86067e-06	4.46155e-05
ICAM2	P13598	187/137/124/24/78/56	-0.203 (0.787)	0.376 (0.903)	-1.202 (0.979)	-0.355 (0.964)	0.076 (0.998)	15.287	3.70866e-14	0	1	0	0	0	0	0	1	1	0	2	1	0	0.116667	0.1	0.1	0.666667	12.3	0.878294	0.752823	0.752823	5.01882	92.5972	endoth	aEndo; Per1	aEndo; capEndo					0.2 (-0.005, 0.405)	-0.379 (-0.591, -0.168)	1.199 (0.803, 1.595)	0.352 (0.105, 0.598)	-0.08 (-0.358, 0.198)	-0.579 (-0.806, -0.353)	0.999 (0.595, 1.403)	0.152 (-0.107, 0.411)	-0.28 (-0.57, 0.01)	1.578 (1.171, 1.985)	0.731 (0.467, 0.995)	0.299 (0.005, 0.593)	-0.847 (-1.273, -0.421)	-1.279 (-1.724, -0.833)	-0.432 (-0.752, -0.112)	1.911	-3.521	5.945	2.805	-0.565	-5.024	4.854	1.15	-1.898	7.609	5.438	1.998	-3.902	-5.636	-2.65	0.0564302	0.00046178	4.70279e-09	0.00518973	0.572132	6.67385e-07	1.54813e-06	0.250449	0.0581626	1.07676e-13	7.83274e-08	0.0461418	0.000106179	2.6786e-08	0.00825061		0.043838	0.00955435	2.65256e-09	0.00382991	0.795978	2.28087e-05	1.21882e-06	0.253896	0.095257	1.43577e-12	2.38357e-06	0.099683	9.2843e-05	5.29095e-08	0.0142756	51/32/15/8	-0.002 (0.808)	0.37 (1.038)	0.064 (1.013)	0.113 (1.103)	0.222	0.926063	0.031 (-0.268, 0.329)	-0.16 (-0.528, 0.208)	-0.043 (-0.544, 0.458)	-0.047 (-0.721, 0.627)	-0.191 (-0.619, 0.238)	-0.073 (-0.621, 0.474)	-0.077 (-0.791, 0.636)	0.117 (-0.472, 0.706)	0.113 (-0.628, 0.854)	-0.004 (-0.822, 0.814)	0.202	-0.855	-0.168	-0.137	-0.875	-0.264	-0.214	0.392	0.301	-0.01	0.840211	0.393518	0.866535	0.891396	0.382369	0.792019	0.831013	0.695658	0.763925	0.992325	37/28/16/19	-0.267 (0.681)	0.384 (0.728)	-0.241 (1.148)	0.206 (1.191)	1.732	0.143048	0.268 (-0.067, 0.603)	-0.269 (-0.653, 0.116)	0.275 (-0.215, 0.765)	-0.157 (-0.61, 0.296)	-0.537 (-1.009, -0.065)	0.007 (-0.554, 0.569)	-0.425 (-0.954, 0.105)	0.544 (-0.05, 1.138)	0.112 (-0.45, 0.674)	-0.432 (-1.064, 0.2)	1.574	-1.376	1.106	-0.682	-2.238	0.025	-1.58	1.804	0.392	-1.345	0.116686	0.170073	0.26979	0.495954	0.0259948	0.979893	0.115288	0.0723363	0.695598	0.179636	49/64/20/47/29	-0.365 (0.809)	0.375 (0.913)	-1.19 (1.057)	-0.528 (0.849)	-0.018 (0.848)	10.977	6.73741e-10	0.358 (0.064, 0.653)	-0.335 (-0.602, -0.068)	1.155 (0.723, 1.587)	0.521 (0.223, 0.819)	0.048 (-0.317, 0.413)	-0.693 (-1.041, -0.346)	0.796 (0.311, 1.282)	0.162 (-0.213, 0.537)	-0.31 (-0.741, 0.12)	1.49 (1.02, 1.96)	0.856 (0.502, 1.209)	0.383 (-0.027, 0.793)	-0.634 (-1.125, -0.143)	-1.107 (-1.642, -0.572)	-0.473 (-0.905, -0.041)	2.391	-2.469	5.253	3.434	0.259	-3.921	3.228	0.851	-1.419	6.229	4.76	1.836	-2.541	-4.07	-2.153	0.0172723	0.0139927	2.46904e-07	0.000658055	0.796031	0.000104414	0.00135141	0.395277	0.15682	1.22092e-09	2.7349e-06	0.0671279	0.0114389	5.70273e-05	0.0319685
ICAM3	P32942	62/39/43/7/26/24	-0.292 (0.889)	-0.236 (0.728)	-0.92 (0.88)	0.246 (1.29)	0.693 (1.404)	4.681	0.000464468	0	0	0	0	1	0	0	1	0	0	5	0	1	0.533333	0.1	0.1	0.3	0.25	41.5584	7.79221	7.79221	23.3766	19.4805	astro	NA						0.292 (-0.122, 0.705)	0.236 (-0.166, 0.637)	0.92 (0.114, 1.727)	-0.246 (-0.718, 0.226)	-0.693 (-1.179, -0.207)	-0.056 (-0.503, 0.391)	0.629 (-0.201, 1.459)	-0.538 (-1.049, -0.026)	-0.984 (-1.509, -0.46)	0.685 (-0.139, 1.509)	-0.482 (-0.984, 0.021)	-0.928 (-1.443, -0.413)	-1.166 (-2.027, -0.306)	-1.613 (-2.481, -0.745)	-0.447 (-1.019, 0.126)	1.392	1.158	2.252	-1.027	-2.81	-0.247	1.494	-2.071	-3.701	1.639	-1.891	-3.553	-2.672	-3.663	-1.539	0.165465	0.248308	0.0254414	0.30575	0.00545613	0.8048	0.136711	0.0396372	0.000279605	0.10277	0.0601372	0.000477084	0.00817452	0.000321063	0.125408		0.165287	0.277505	0.0237929	0.319887	0.0050228	0.765095	0.128184	0.0438685	0.000291755	0.092285	0.0768516	0.000572274	0.0081427	0.000318328	0.112814	NA	NA	NA	NA	NA	NA	NA	NA	NA	NA	NA	NA	NA	NA	NA	NA	NA	NA	NA	NA	NA	NA	NA	NA	NA	NA	NA	NA	NA	NA	NA	NA	NA	NA	NA	NA	NA	13/11/4/9	NA	NA	NA	NA	NA	NA	NA	NA	NA	NA	NA	NA	NA	NA	NA	NA	NA	NA	NA	NA	NA	NA	NA	NA	NA	NA	NA	NA	NA	NA	NA	NA	NA	NA	NA	NA	37/12/46/18/14/6/28/19/16/13	-0.69 (0.652)	-0.161 (0.63)	-1.109 (0.795)	0.233 (1.418)	0.94 (1.471)	4.574	0.000737323	0.704 (0.039, 1.368)	0.159 (-0.403, 0.722)	1.161 (0.241, 2.08)	-0.23 (-0.783, 0.323)	-0.967 (-1.614, -0.319)	-0.544 (-1.329, 0.24)	0.457 (-0.604, 1.517)	-0.934 (-1.712, -0.156)	-1.67 (-2.523, -0.817)	1.001 (-0.008, 2.01)	-0.39 (-1.084, 0.305)	-1.126 (-1.897, -0.356)	-1.391 (-2.397, -0.384)	-2.127 (-3.203, -1.051)	-0.737 (-1.5, 0.026)	2.097	0.561	2.499	-0.824	-2.955	-1.373	0.853	-2.377	-3.877	1.965	-1.111	-2.893	-2.735	-3.913	-1.911	0.0380428	0.575956	0.0137722	0.411533	0.00375084	0.172195	0.395504	0.0190204	0.000171916	0.0517375	0.268932	0.00451689	0.00715815	0.000150344	0.0583275
ICAM5	Q9UMF0	187/137/124/24/78/56	0.596 (0.706)	0.275 (0.917)	-0.081 (0.948)	-0.903 (0.788)	-1.272 (0.879)	54.119	2.181e-46	1	1	0	0	0	0	0	0	1	1	1	1	0	0.1	0.1	0.1	0.1	0.1	20	20	20	20	20	BD	NA						-0.608 (-0.803, -0.412)	-0.287 (-0.488, -0.086)	0.069 (-0.307, 0.445)	0.891 (0.658, 1.125)	1.26 (0.996, 1.525)	0.32 (0.106, 0.535)	0.677 (0.293, 1.061)	1.499 (1.253, 1.745)	1.868 (1.593, 2.143)	0.356 (-0.03, 0.743)	1.178 (0.928, 1.429)	1.548 (1.268, 1.827)	0.822 (0.417, 1.227)	1.191 (0.768, 1.614)	0.369 (0.065, 0.673)	-6.118	-2.807	0.362	7.49	9.371	2.928	3.464	11.968	13.338	1.81	9.235	10.885	3.989	5.529	2.386	1.71186e-09	0.00516411	0.717593	2.47754e-13	1.43994e-19	0.00354077	0.000570732	9.46756e-30	9.96865e-36	0.0708711	4.40392e-19	2.62511e-25	7.45988e-05	4.79863e-08	0.0173305		2.69254e-08	0.0491847	0.460475	2.33311e-13	2.28298e-19	0.00138537	0.000337407	5.69563e-28	1.34949e-33	0.0792099	1.80315e-16	1.36092e-22	0.000304418	3.45825e-07	0.0185053	51/32/15/8	0.684 (0.751)	0.495 (0.908)	-0.695 (0.573)	-1.313 (1.041)	12.695	1.59669e-09	-0.609 (-0.899, -0.319)	-0.426 (-0.784, -0.068)	0.735 (0.249, 1.222)	1.266 (0.611, 1.92)	0.183 (-0.233, 0.6)	1.345 (0.813, 1.876)	1.875 (1.182, 2.568)	1.161 (0.59, 1.733)	1.691 (0.972, 2.411)	0.53 (-0.264, 1.325)	-4.134	-2.343	2.976	3.805	0.867	4.977	5.326	3.998	4.629	1.313	4.6824e-05	0.019797	0.00316935	0.000173348	0.386519	1.11599e-06	2.03727e-07	8.13346e-05	5.58517e-06	0.19012	37/28/16/19	0.583 (0.672)	0.384 (0.907)	-0.993 (1.014)	-1.476 (0.869)	18.86	9.59158e-14	-0.591 (-0.917, -0.264)	-0.251 (-0.625, 0.124)	0.918 (0.441, 1.395)	1.424 (0.983, 1.865)	0.34 (-0.12, 0.8)	1.509 (0.962, 2.056)	2.015 (1.499, 2.531)	1.169 (0.59, 1.747)	1.675 (1.127, 2.222)	0.506 (-0.11, 1.122)	-3.561	-1.317	3.786	6.352	1.456	5.431	7.689	3.978	6.02	1.617	0.000434115	0.18897	0.000187151	8.57946e-10	0.146508	1.21959e-07	2.52221e-13	8.84999e-05	5.45677e-09	0.107011	49/64/20/47/29	0.514 (0.686)	0.118 (0.91)	-0.112 (1.037)	-0.939 (0.766)	-1.128 (0.842)	19.515	2.39585e-17	-0.455 (-0.737, -0.172)	-0.053 (-0.308, 0.203)	0.186 (-0.229, 0.6)	0.905 (0.619, 1.191)	1.111 (0.761, 1.461)	0.402 (0.069, 0.736)	0.641 (0.176, 1.106)	1.36 (1, 1.719)	1.566 (1.154, 1.979)	0.238 (-0.212, 0.689)	0.958 (0.619, 1.297)	1.164 (0.771, 1.557)	0.719 (0.249, 1.19)	0.925 (0.413, 1.438)	0.206 (-0.208, 0.62)	-3.164	-0.404	0.882	6.224	6.241	2.372	2.709	7.436	7.464	1.04	5.555	5.818	3.005	3.549	0.98	0.0016772	0.686332	0.378419	1.2557e-09	1.13869e-09	0.0181911	0.00705694	6.72979e-13	5.56572e-13	0.299072	5.16406e-08	1.24806e-08	0.00282476	0.000434565	0.327854
ICOSLG	O75144	187/137/124/24/78/56	0.009 (0.759)	0.209 (0.741)	-0.554 (0.719)	-0.223 (0.951)	-0.54 (0.755)	8.381	1.12681e-07	0	1	0	0	0	0	0	1	0	1	2	0	0	0.1	0.1	0.46	1.46667	0.15	4.39239	4.39239	20.205	64.4217	6.58858	microglia.macrophage	NA						-0.011 (-0.201, 0.179)	-0.211 (-0.406, -0.015)	0.552 (0.185, 0.919)	0.221 (-0.007, 0.449)	0.538 (0.281, 0.796)	-0.2 (-0.409, 0.01)	0.563 (0.189, 0.937)	0.232 (-0.008, 0.472)	0.549 (0.281, 0.817)	0.763 (0.386, 1.14)	0.432 (0.187, 0.676)	0.749 (0.477, 1.021)	-0.331 (-0.726, 0.064)	-0.014 (-0.426, 0.399)	0.317 (0.021, 0.613)	-0.112	-2.112	2.958	1.905	4.104	-1.871	2.955	1.9	4.021	3.972	3.469	5.402	-1.647	-0.066	2.103	0.910509	0.035138	0.0032227	0.0572292	4.62911e-05	0.0618509	0.00324746	0.0579639	6.53441e-05	7.98561e-05	0.000559634	9.53815e-08	0.100054	0.94718	0.0358963		0.845329	0.0552271	0.00402158	0.0510152	2.62537e-05	0.102457	0.00345677	0.0458496	3.35417e-05	0.000149995	0.000872475	1.07255e-07	0.120907	0.932213	0.0287158	51/32/15/8	0.17 (0.712)	0.231 (0.869)	0.07 (0.89)	-0.628 (0.954)	1.678	0.155067	-0.187 (-0.483, 0.108)	-0.187 (-0.551, 0.177)	-0.079 (-0.574, 0.416)	0.659 (-0.007, 1.326)	0 (-0.423, 0.424)	0.108 (-0.433, 0.649)	0.847 (0.141, 1.552)	0.108 (-0.474, 0.69)	0.846 (0.114, 1.578)	0.739 (-0.07, 1.547)	-1.249	-1.011	-0.315	1.947	0.002	0.393	2.363	0.364	2.275	1.797	0.212603	0.313072	0.752655	0.0524935	0.998313	0.694657	0.0188162	0.716159	0.0236538	0.0733352	37/28/16/19	-0.069 (0.691)	0.12 (0.632)	-0.063 (1.028)	-0.582 (0.77)	2.298	0.0592609	0.07 (-0.253, 0.394)	-0.069 (-0.44, 0.303)	0.129 (-0.344, 0.603)	0.653 (0.215, 1.09)	-0.139 (-0.595, 0.317)	0.059 (-0.483, 0.601)	0.582 (0.071, 1.094)	0.198 (-0.375, 0.772)	0.722 (0.178, 1.265)	0.523 (-0.088, 1.134)	0.428	-0.365	0.538	2.936	-0.601	0.214	2.241	0.68	2.616	1.686	0.6689	0.715609	0.59091	0.00360301	0.548229	0.83072	0.0258213	0.496787	0.00939151	0.0928331	49/64/20/47/29	-0.099 (0.838)	0.237 (0.725)	-0.535 (0.695)	-0.371 (0.932)	-0.488 (0.71)	5.002	0.000187736	0.08 (-0.205, 0.365)	-0.236 (-0.495, 0.022)	0.498 (0.08, 0.917)	0.373 (0.084, 0.661)	0.503 (0.149, 0.856)	-0.316 (-0.653, 0.02)	0.419 (-0.051, 0.888)	0.293 (-0.07, 0.656)	0.423 (0.007, 0.84)	0.735 (0.28, 1.19)	0.609 (0.267, 0.951)	0.739 (0.342, 1.137)	-0.126 (-0.601, 0.349)	0.005 (-0.513, 0.522)	0.13 (-0.288, 0.548)	0.55	-1.8	2.342	2.539	2.797	-1.847	1.752	1.586	1.997	3.174	3.5	3.661	-0.52	0.017	0.612	0.582504	0.0726307	0.0197031	0.0115068	0.0054075	0.0654533	0.0805068	0.113522	0.0465153	0.00162548	0.000518732	0.000286332	0.603291	0.986242	0.540668
IDE	P14735	30/7/10/6/10/3	NA	NA	NA	NA	NA	NA	NA	0	0	0	0	0	0	0	0	0	0	0	0	1	2.29167	2.6	2.08	2.36667	0.8	22.604	25.6452	20.5162	23.3437	7.89084	NS	NA						NA	NA	NA	NA	NA	NA	NA	NA	NA	NA	NA	NA	NA	NA	NA	NA	NA	NA	NA	NA	NA	NA	NA	NA	NA	NA	NA	NA	NA	NA	NA	NA	NA	NA	NA	NA	NA	NA	NA	NA	NA	NA	NA	NA	NA		NA	NA	NA	NA	NA	NA	NA	NA	NA	NA	NA	NA	NA	NA	NA	NA	NA	NA	NA	NA	NA	NA	NA	NA	NA	NA	NA	NA	NA	NA	NA	NA	NA	NA	NA	NA	NA	NA	NA	NA	NA	NA	NA	NA	NA	NA	NA	NA	NA	NA	NA	NA	NA	NA	NA	NA	NA	NA	NA	NA	NA	NA	NA	NA	NA	NA	NA	NA	NA	NA	NA	NA	NA	NA	NA	NA	NA	NA	NA	NA	NA	NA	NA	NA	NA	NA	NA	NA	NA	NA	NA	NA	NA	NA	NA	NA	NA	NA	NA	NA	NA	NA	NA	NA	NA	NA	NA	NA	NA	NA	NA	NA	NA	NA	NA	NA	NA	NA	NA	NA	NA	NA	NA	NA	NA	NA	NA	NA	NA	NA	NA	NA	NA	NA	NA	NA	NA	NA	NA	NA	NA	NA
IDH1	O75874	187/137/124/24/78/56	-0.064 (0.875)	0.528 (1.051)	0.42 (0.91)	0.094 (0.897)	0.782 (1.889)	8.685	5.81312e-08	0	1	0	0	1	0	0	0	0	0	5	1	1	15.6833	6.6	13.86	15.9333	0.65	29.7446	12.5174	26.2865	30.2187	1.23277	NS	NA						0.085 (-0.152, 0.321)	-0.507 (-0.751, -0.263)	-0.399 (-0.856, 0.057)	-0.073 (-0.357, 0.211)	-0.762 (-1.082, -0.441)	-0.592 (-0.853, -0.331)	-0.484 (-0.95, -0.018)	-0.158 (-0.456, 0.141)	-0.846 (-1.18, -0.512)	0.108 (-0.362, 0.577)	0.434 (0.13, 0.738)	-0.254 (-0.593, 0.084)	0.326 (-0.165, 0.818)	-0.362 (-0.876, 0.151)	-0.689 (-1.057, -0.32)	0.702	-4.084	-1.718	-0.505	-4.663	-4.453	-2.04	-1.036	-4.977	0.451	2.802	-1.474	1.304	-1.385	-3.667	0.483049	5.0217e-05	0.0863636	0.613833	3.83503e-06	1.01085e-05	0.0418052	0.300524	8.46658e-07	0.652226	0.00524095	0.140878	0.192716	0.166517	0.000266809		0.507198	0.000259242	0.0793969	0.648251	9.47929e-06	5.5052e-05	0.0393676	0.339209	2.80589e-06	0.810891	0.0111385	0.128058	0.172001	0.219354	0.000421928	51/32/15/8	-0.209 (0.713)	0.4 (0.803)	-0.343 (0.801)	1.058 (1.072)	4.542	0.00142785	0.229 (-0.053, 0.512)	-0.274 (-0.623, 0.074)	0.368 (-0.106, 0.841)	-0.99 (-1.628, -0.352)	-0.504 (-0.909, -0.098)	0.138 (-0.38, 0.656)	-1.219 (-1.894, -0.545)	0.642 (0.085, 1.199)	-0.716 (-1.416, -0.015)	-1.358 (-2.132, -0.584)	1.598	-1.55	1.527	-3.056	-2.445	0.525	-3.556	2.269	-2.011	-3.453	0.11116	0.122227	0.127766	0.00245427	0.0150742	0.599768	0.000440068	0.0239934	0.0453	0.000638592	37/28/16/19	-0.022 (0.937)	0.508 (1.216)	0.303 (0.9)	0.897 (1.54)	3.889	0.00431845	0.045 (-0.318, 0.409)	-0.417 (-0.834, 0)	-0.272 (-0.804, 0.259)	-0.857 (-1.348, -0.366)	-0.462 (-0.974, 0.05)	-0.318 (-0.926, 0.291)	-0.902 (-1.476, -0.328)	0.145 (-0.499, 0.788)	-0.44 (-1.05, 0.17)	-0.585 (-1.27, 0.101)	0.245	-1.967	-1.009	-3.433	-1.777	-1.026	-3.092	0.442	-1.421	-1.678	0.806922	0.0501272	0.313931	0.000686425	0.0767333	0.305558	0.00218536	0.658831	0.156459	0.0944383	49/64/20/47/29	0.056 (0.972)	0.601 (1.092)	0.341 (0.978)	0.162 (0.897)	0.632 (2.267)	3.414	0.00496343	-0.044 (-0.4, 0.312)	-0.561 (-0.883, -0.239)	-0.35 (-0.872, 0.172)	-0.141 (-0.501, 0.219)	-0.589 (-1.03, -0.148)	-0.517 (-0.937, -0.097)	-0.306 (-0.891, 0.28)	-0.097 (-0.55, 0.356)	-0.544 (-1.064, -0.025)	0.211 (-0.357, 0.779)	0.42 (-0.007, 0.847)	-0.028 (-0.523, 0.468)	0.209 (-0.384, 0.801)	-0.239 (-0.885, 0.407)	-0.448 (-0.969, 0.074)	-0.245	-3.423	-1.319	-0.771	-2.626	-2.419	-1.026	-0.42	-2.06	0.731	1.934	-0.11	0.693	-0.727	-1.688	0.80623	0.000684209	0.188093	0.441331	0.00898489	0.0160402	0.305617	0.67484	0.0400429	0.465525	0.0538218	0.912174	0.488556	0.467597	0.0921802
IDH3B	O43837	15/8/6/5/5/3	NA	NA	NA	NA	NA	NA	NA	0	0	0	0	0	0	0	0	0	0	0	0	0	6.04167	7.4	4.62	5.36667	2.5	23.3014	28.5402	17.8183	20.6981	9.64196	NS	NA						NA	NA	NA	NA	NA	NA	NA	NA	NA	NA	NA	NA	NA	NA	NA	NA	NA	NA	NA	NA	NA	NA	NA	NA	NA	NA	NA	NA	NA	NA	NA	NA	NA	NA	NA	NA	NA	NA	NA	NA	NA	NA	NA	NA	NA		NA	NA	NA	NA	NA	NA	NA	NA	NA	NA	NA	NA	NA	NA	NA	NA	NA	NA	NA	NA	NA	NA	NA	NA	NA	NA	NA	NA	NA	NA	NA	NA	NA	NA	NA	NA	NA	NA	NA	NA	NA	NA	NA	NA	NA	NA	NA	NA	NA	NA	NA	NA	NA	NA	NA	NA	NA	NA	NA	NA	NA	NA	NA	NA	NA	NA	NA	NA	NA	NA	NA	NA	NA	NA	NA	NA	NA	NA	NA	NA	NA	NA	NA	NA	NA	NA	NA	NA	NA	NA	NA	NA	NA	NA	NA	NA	NA	NA	NA	NA	NA	NA	NA	NA	NA	NA	NA	NA	NA	NA	NA	NA	NA	NA	NA	NA	NA	NA	NA	NA	NA	NA	NA	NA	NA	NA	NA	NA	NA	NA	NA	NA	NA	NA	NA	NA	NA	NA	NA	NA	NA	NA
IDI1	Q13907	50/34/22/8/13/12	-0.183 (0.896)	-0.094 (1.192)	0.102 (0.863)	-0.072 (0.59)	-0.237 (0.713)	0.275	0.925863	0	0	0	0	0	0	0	0	0	0	0	0	0	53.1667	47.4	59.76	58.5667	7.1	23.5258	20.9741	26.4433	25.9152	3.14169	NS	NA						0.183 (-0.235, 0.601)	0.094 (-0.387, 0.576)	-0.102 (-0.818, 0.614)	0.072 (-0.513, 0.658)	0.237 (-0.368, 0.841)	-0.089 (-0.604, 0.426)	-0.285 (-1.024, 0.454)	-0.111 (-0.724, 0.503)	0.053 (-0.578, 0.685)	-0.196 (-0.973, 0.58)	-0.022 (-0.68, 0.636)	0.142 (-0.533, 0.817)	0.175 (-0.671, 1.02)	0.339 (-0.52, 1.197)	0.164 (-0.589, 0.917)	0.866	0.387	-0.282	0.245	0.774	-0.341	-0.763	-0.357	0.167	-0.5	-0.065	0.417	0.408	0.78	0.431	0.387902	0.699021	0.778621	0.806951	0.440411	0.733298	0.446812	0.721841	0.867361	0.61796	0.947892	0.677419	0.683682	0.436788	0.667197		0.418282	0.834939	0.788651	0.836434	0.467244	0.402097	0.474822	0.722304	0.872024	0.909747	0.736894	0.427218	0.710925	0.465919	0.671769	NA	NA	NA	NA	NA	NA	NA	NA	NA	NA	NA	NA	NA	NA	NA	NA	NA	NA	NA	NA	NA	NA	NA	NA	NA	NA	NA	NA	NA	NA	NA	NA	NA	NA	NA	NA	NA	15/3/2/4	NA	NA	NA	NA	NA	NA	NA	NA	NA	NA	NA	NA	NA	NA	NA	NA	NA	NA	NA	NA	NA	NA	NA	NA	NA	NA	NA	NA	NA	NA	NA	NA	NA	NA	NA	NA	39/10/53/11/13/7/38/9/23/6	-0.169 (0.699)	0.294 (0.936)	0.156 (0.917)	0.003 (0.585)	-0.146 (0.448)	0.492	0.781751	0.158 (-0.464, 0.78)	-0.395 (-1.006, 0.215)	-0.145 (-0.879, 0.589)	-0.05 (-0.701, 0.602)	0.095 (-0.683, 0.872)	-0.553 (-1.347, 0.241)	-0.303 (-1.19, 0.584)	-0.208 (-1.032, 0.617)	-0.063 (-0.992, 0.866)	0.251 (-0.64, 1.141)	0.346 (-0.463, 1.155)	0.49 (-0.421, 1.402)	0.095 (-0.817, 1.007)	0.24 (-0.771, 1.25)	0.144 (-0.801, 1.09)	0.504	-1.287	-0.393	-0.152	0.242	-1.386	-0.679	-0.5	-0.135	0.56	0.85	1.069	0.208	0.471	0.304	0.615309	0.201572	0.695429	0.879853	0.809189	0.169414	0.499156	0.618147	0.892787	0.5772	0.397918	0.287971	0.835992	0.638584	0.762077
IDS	P22304	187/137/124/24/78/56	0.777 (0.78)	-0.263 (0.854)	-0.024 (0.767)	-0.131 (0.853)	-1.137 (0.958)	41.332	1.42048e-36	1	0	0	0	0	0	1	0	0	1	1	1	0	27.3833	118.9	21.96	26	25.7	12.4502	54.0594	9.98439	11.8212	11.6848	neuron	NA	aSMC					-0.796 (-0.994, -0.599)	0.243 (0.04, 0.446)	0.004 (-0.376, 0.385)	0.111 (-0.125, 0.348)	1.117 (0.85, 1.385)	1.039 (0.822, 1.257)	0.8 (0.412, 1.189)	0.908 (0.659, 1.157)	1.914 (1.635, 2.192)	-0.239 (-0.63, 0.153)	-0.131 (-0.385, 0.122)	0.874 (0.592, 1.157)	0.107 (-0.302, 0.517)	1.113 (0.685, 1.541)	1.006 (0.699, 1.313)	-7.925	2.348	0.021	0.926	8.21	9.383	4.048	7.163	13.504	-1.198	-1.018	6.079	0.515	5.107	6.428	1.11678e-14	0.0192196	0.982956	0.354969	1.36072e-15	1.30015e-19	5.83249e-05	2.32671e-12	1.78281e-36	0.231248	0.309148	2.152e-09	0.606959	4.40354e-07	2.64196e-10		1.1796e-13	0.0119179	0.805494	0.420141	7.89687e-15	5.26804e-19	4.24104e-05	2.94303e-11	4.83907e-34	0.274037	0.196023	2.38306e-08	0.81354	2.51542e-06	4.67906e-10	51/32/15/8	0.895 (0.658)	-0.321 (0.776)	-0.079 (0.737)	-1.5 (1.538)	15.607	1.45735e-11	-0.852 (-1.144, -0.56)	0.302 (-0.058, 0.662)	0.094 (-0.395, 0.584)	1.429 (0.77, 2.088)	1.154 (0.735, 1.573)	0.947 (0.412, 1.482)	2.281 (1.584, 2.979)	-0.208 (-0.783, 0.368)	1.127 (0.403, 1.851)	1.334 (0.534, 2.134)	-5.746	1.651	0.38	4.267	5.422	3.482	6.437	-0.71	3.063	3.283	2.33585e-08	0.0998823	0.704477	2.69217e-05	1.25265e-07	0.000575969	5.1182e-10	0.478349	0.00239934	0.00115275	37/28/16/19	0.671 (0.746)	-0.182 (0.875)	-0.223 (0.707)	-1.102 (0.569)	11.415	1.34829e-08	-0.691 (-1.016, -0.365)	0.204 (-0.169, 0.577)	0.136 (-0.339, 0.612)	1.025 (0.586, 1.465)	0.895 (0.436, 1.353)	0.827 (0.282, 1.372)	1.716 (1.202, 2.23)	-0.068 (-0.644, 0.509)	0.821 (0.276, 1.367)	0.889 (0.275, 1.503)	-4.177	1.075	0.564	4.589	3.842	2.987	6.571	-0.231	2.963	2.851	3.95222e-05	0.283348	0.573021	6.72048e-06	0.000151046	0.0030702	2.42566e-10	0.817727	0.00330634	0.00468494	49/64/20/47/29	0.733 (0.91)	-0.269 (0.891)	0.016 (0.817)	-0.117 (0.942)	-1.06 (0.98)	13.067	9.08402e-12	-0.719 (-1.022, -0.417)	0.265 (-0.008, 0.539)	0.017 (-0.426, 0.461)	0.088 (-0.217, 0.394)	1.023 (0.649, 1.398)	0.985 (0.628, 1.341)	0.737 (0.239, 1.234)	0.808 (0.423, 1.193)	1.743 (1.301, 2.184)	-0.248 (-0.73, 0.235)	-0.177 (-0.539, 0.186)	0.758 (0.337, 1.179)	0.071 (-0.432, 0.574)	1.006 (0.457, 1.554)	0.935 (0.492, 1.378)	-4.677	1.906	0.077	0.569	5.371	5.426	2.911	4.128	7.762	-1.01	-0.959	3.541	0.277	3.605	4.149	4.01886e-06	0.0574267	0.938298	0.569905	1.35279e-07	1.01505e-07	0.00380829	4.47441e-05	7.48176e-14	0.313083	0.338209	0.000447311	0.781684	0.00035327	4.10918e-05
IDUA	P35475	139/112/95/18/55/38	0.131 (1.041)	-0.187 (0.79)	-0.557 (0.936)	0.343 (1.203)	0.11 (1.29)	3.353	0.00551164	0	0	0	1	0	0	0	1	0	0	4	0	1	0.133333	0.1	0.1	0.1	0.15	22.8571	17.1429	17.1429	17.1429	25.7143	NS	NA						-0.141 (-0.397, 0.114)	0.177 (-0.091, 0.445)	0.546 (0.042, 1.051)	-0.353 (-0.674, -0.032)	-0.12 (-0.489, 0.249)	0.318 (0.037, 0.599)	0.688 (0.176, 1.199)	-0.212 (-0.543, 0.12)	0.021 (-0.357, 0.399)	0.369 (-0.148, 0.887)	-0.53 (-0.871, -0.189)	-0.297 (-0.684, 0.09)	-0.899 (-1.446, -0.353)	-0.666 (-1.243, -0.09)	0.233 (-0.192, 0.658)	-1.085	1.298	2.129	-2.162	-0.639	2.227	2.643	-1.254	0.111	1.403	-3.052	-1.51	-3.232	-2.273	1.078	0.278362	0.194921	0.0337884	0.0311694	0.52286	0.0264478	0.0085049	0.210342	0.912023	0.161451	0.00240584	0.131717	0.00131856	0.0234934	0.281826		0.190277	0.422954	0.0456131	0.0341915	0.47665	0.0504057	0.00854752	0.302254	0.84704	0.128424	0.00959828	0.213747	0.00213747	0.0279023	0.32606	40/26/7/6	0.395 (1.061)	-0.342 (0.63)	0.853 (0.859)	-0.068 (1.568)	3.278	0.0123918	-0.417 (-0.773, -0.061)	0.284 (-0.153, 0.72)	-0.87 (-1.636, -0.105)	0.035 (-0.787, 0.857)	0.7 (0.197, 1.204)	-0.453 (-1.26, 0.353)	0.452 (-0.411, 1.315)	-1.154 (-1.998, -0.309)	-0.249 (-1.142, 0.645)	0.905 (-0.194, 2.004)	-2.306	1.28	-2.24	0.084	2.744	-1.109	1.032	-2.693	-0.548	1.624	0.0220798	0.201917	0.0261031	0.933095	0.00659023	0.26885	0.30331	0.0076397	0.584192	0.10584	6/31/6/22/4/12/7/12	-0.027 (0.982)	-0.135 (0.783)	0.543 (0.905)	0.153 (1.023)	1.066	0.374572	0.018 (-0.365, 0.4)	0.057 (-0.395, 0.508)	-0.576 (-1.165, 0.012)	-0.192 (-0.778, 0.393)	0.039 (-0.506, 0.584)	-0.594 (-1.257, 0.069)	-0.21 (-0.87, 0.45)	-0.633 (-1.34, 0.074)	-0.249 (-0.951, 0.454)	0.384 (-0.403, 1.171)	0.091	0.247	-1.932	-0.647	0.141	-1.767	-0.627	-1.765	-0.698	0.962	0.927693	0.804957	0.0547693	0.518238	0.887999	0.0786136	0.531573	0.0790835	0.485805	0.337123	8/41/17/47/5/15/11/36/9/20	-0.007 (1.037)	-0.126 (0.873)	-0.486 (0.785)	0.176 (1.325)	0.137 (1.405)	0.885	0.491755	-0.055 (-0.426, 0.316)	0.056 (-0.297, 0.408)	0.44 (-0.125, 1.005)	-0.174 (-0.561, 0.213)	-0.187 (-0.683, 0.309)	0.111 (-0.332, 0.554)	0.495 (-0.129, 1.119)	-0.119 (-0.596, 0.358)	-0.132 (-0.698, 0.434)	0.384 (-0.231, 1)	-0.23 (-0.692, 0.232)	-0.242 (-0.795, 0.31)	-0.614 (-1.254, 0.026)	-0.627 (-1.337, 0.083)	-0.013 (-0.591, 0.565)	-0.291	0.311	1.533	-0.885	-0.741	0.491	1.561	-0.491	-0.458	1.229	-0.978	-0.864	-1.889	-1.738	-0.044	0.771357	0.755999	0.126263	0.376966	0.459298	0.623569	0.119704	0.623622	0.646991	0.220174	0.328858	0.388441	0.059826	0.0832185	0.965315
IFI30	P13284	187/137/124/24/78/56	0.205 (0.841)	-0.913 (0.911)	-0.185 (0.809)	0.979 (0.857)	-0.29 (1.042)	43.504	2.71484e-38	1	0	0	1	0	0	1	0	0	1	4	1	1	0.658333	0.8	2.64	34.8333	0.7	1.66113	2.01859	6.66134	87.8927	1.76626	microglia.macrophage	NA						-0.213 (-0.419, -0.008)	0.905 (0.694, 1.116)	0.177 (-0.219, 0.573)	-0.987 (-1.233, -0.741)	0.282 (0.004, 0.56)	1.118 (0.892, 1.345)	0.391 (-0.013, 0.794)	-0.774 (-1.032, -0.515)	0.495 (0.206, 0.785)	-0.728 (-1.135, -0.321)	-1.892 (-2.156, -1.628)	-0.623 (-0.917, -0.33)	-1.164 (-1.59, -0.738)	0.104 (-0.341, 0.55)	1.269 (0.949, 1.588)	-2.043	8.409	0.879	-7.879	1.989	9.71	1.899	-5.868	3.359	-3.512	-14.087	-4.166	-5.366	0.461	7.794	0.0415265	3.02927e-16	0.379787	1.5523e-14	0.0471273	8.46024e-21	0.0580008	7.29302e-09	0.000832385	0.000477909	3.82656e-39	3.55119e-05	1.14917e-07	0.645042	2.88112e-14		0.0557916	2.34489e-13	0.252169	9.48345e-17	0.190363	1.52441e-17	0.0356959	1.11969e-10	0.00949959	0.0044744	2.5422e-38	2.76616e-05	3.56721e-09	0.843613	4.75443e-14	51/32/15/8	0.358 (0.804)	-0.983 (0.79)	1.292 (0.686)	0.161 (1.016)	15.409	1.99681e-11	-0.332 (-0.604, -0.06)	0.712 (0.377, 1.047)	-1.289 (-1.744, -0.833)	-0.316 (-0.929, 0.297)	1.044 (0.654, 1.434)	-0.957 (-1.455, -0.459)	0.016 (-0.633, 0.664)	-2.001 (-2.536, -1.466)	-1.029 (-1.702, -0.355)	0.972 (0.228, 1.716)	-2.406	4.186	-5.57	-1.016	5.273	-3.782	0.047	-7.358	-3.006	2.573	0.0167534	3.78891e-05	5.86217e-08	0.31046	2.649e-07	0.000189232	0.962231	1.98624e-12	0.00287748	0.0105967	37/28/16/19	0.047 (0.938)	-0.893 (1.119)	0.957 (0.902)	-0.388 (0.678)	9.528	3.09751e-07	-0.063 (-0.392, 0.267)	0.715 (0.336, 1.093)	-1.07 (-1.552, -0.589)	0.256 (-0.189, 0.701)	0.777 (0.313, 1.242)	-1.008 (-1.559, -0.456)	0.319 (-0.202, 0.839)	-1.785 (-2.369, -1.201)	-0.459 (-1.011, 0.094)	1.326 (0.705, 1.948)	-0.376	3.72	-4.375	1.132	3.298	-3.593	1.206	-6.021	-1.633	4.201	0.70749	0.000240338	1.71823e-05	0.258722	0.00110072	0.000385575	0.22878	5.42615e-09	0.103507	3.58317e-05	49/64/20/47/29	0.166 (0.79)	-0.887 (0.88)	-0.045 (0.757)	0.887 (0.884)	-0.35 (1.229)	20.697	2.455e-18	-0.13 (-0.413, 0.154)	0.82 (0.564, 1.077)	0.156 (-0.26, 0.572)	-0.898 (-1.185, -0.612)	0.262 (-0.089, 0.613)	0.95 (0.616, 1.285)	0.286 (-0.181, 0.752)	-0.769 (-1.129, -0.408)	0.392 (-0.022, 0.806)	-0.664 (-1.116, -0.212)	-1.719 (-2.059, -1.379)	-0.558 (-0.953, -0.164)	-1.055 (-1.526, -0.583)	0.106 (-0.408, 0.62)	1.161 (0.745, 1.576)	-0.9	6.286	0.738	-6.162	1.468	5.586	1.205	-4.191	1.862	-2.888	-9.942	-2.783	-4.395	0.405	5.495	0.368606	8.77491e-10	0.46072	1.80483e-09	0.143038	4.38544e-08	0.228959	3.4407e-05	0.0633498	0.00409556	6.74983e-21	0.00565759	1.43438e-05	0.685573	7.08021e-08
IFI6	P09912	174/132/114/23/68/52	0.094 (0.797)	0.09 (0.848)	-0.035 (1.078)	0.095 (0.791)	-0.471 (0.819)	3.616	0.00315224	0	0	0	0	0	0	0	0	0	1	4	0	0	3.9	11.5	5.56	2.76667	43.8	5.7755	17.0303	8.23378	4.09715	64.8633	endoth	Per1; vSMC	capEndo					-0.093 (-0.295, 0.108)	-0.089 (-0.299, 0.121)	0.036 (-0.351, 0.422)	-0.094 (-0.343, 0.156)	0.472 (0.196, 0.748)	0.004 (-0.219, 0.227)	0.129 (-0.265, 0.523)	0 (-0.261, 0.26)	0.565 (0.28, 0.851)	0.124 (-0.274, 0.523)	-0.005 (-0.272, 0.262)	0.561 (0.269, 0.853)	-0.129 (-0.55, 0.291)	0.437 (0, 0.873)	0.566 (0.245, 0.887)	-0.911	-0.832	0.18	-0.739	3.365	0.039	0.643	-0.004	3.89	0.614	-0.036	3.777	-0.604	1.964	3.461	0.362579	0.405975	0.856844	0.460046	0.000818514	0.969013	0.520685	0.997052	0.000112148	0.539757	0.971271	0.000175964	0.545878	0.0500571	0.000580079		0.290482	0.22707	0.921981	0.505444	0.000957304	0.841509	0.521995	0.855158	9.75466e-05	0.457722	0.731948	7.17563e-05	0.628636	0.0453159	0.000800888	48/28/10/7	0.162 (0.849)	-0.089 (0.758)	0.135 (0.714)	0.045 (0.733)	0.377	0.825254	-0.174 (-0.482, 0.133)	0.022 (-0.367, 0.411)	-0.151 (-0.752, 0.45)	-0.059 (-0.772, 0.653)	0.196 (-0.254, 0.646)	0.023 (-0.62, 0.666)	0.115 (-0.637, 0.867)	-0.173 (-0.857, 0.512)	-0.081 (-0.865, 0.704)	0.092 (-0.819, 1.003)	-1.116	0.11	-0.495	-0.163	0.858	0.071	0.302	-0.497	-0.203	0.199	0.265603	0.912308	0.621222	0.870416	0.391782	0.943275	0.763226	0.619494	0.83935	0.842636	0/37/3/25/3/13/0/19	0.094 (0.819)	0.109 (0.84)	0.464 (0.822)	-0.315 (0.809)	1.441	0.220764	-0.094 (-0.431, 0.243)	-0.146 (-0.551, 0.259)	-0.443 (-0.983, 0.097)	0.317 (-0.137, 0.771)	-0.053 (-0.54, 0.435)	-0.349 (-0.954, 0.256)	0.411 (-0.118, 0.94)	-0.297 (-0.945, 0.351)	0.463 (-0.11, 1.036)	0.76 (0.089, 1.43)	-0.548	-0.712	-1.615	1.375	-0.212	-1.137	1.529	-0.902	1.591	2.232	0.583891	0.477311	0.107583	0.170325	0.831978	0.256583	0.127518	0.368128	0.112846	0.0264944	2/47/3/61/1/19/2/45/3/26	0.026 (0.732)	0.164 (0.89)	-0.15 (1.03)	-0.021 (0.78)	-0.725 (0.78)	3.646	0.00312853	-0.019 (-0.316, 0.278)	-0.175 (-0.445, 0.095)	0.167 (-0.27, 0.604)	0.024 (-0.278, 0.325)	0.712 (0.333, 1.091)	-0.156 (-0.506, 0.195)	0.186 (-0.304, 0.676)	0.043 (-0.335, 0.42)	0.731 (0.29, 1.173)	0.342 (-0.133, 0.817)	0.198 (-0.159, 0.555)	0.887 (0.465, 1.309)	-0.143 (-0.639, 0.352)	0.545 (-0.001, 1.091)	0.689 (0.244, 1.133)	-0.125	-1.272	0.751	0.154	3.696	-0.875	0.747	0.222	3.256	1.416	1.093	4.13	-0.569	1.963	3.048	0.900333	0.204047	0.452969	0.877467	0.000252561	0.382329	0.455453	0.824646	0.001234	0.157752	0.275058	4.49612e-05	0.569665	0.0504523	0.00246919
IFNAR1	P17181	187/137/124/24/77/56	0.064 (0.942)	0.076 (0.78)	0.004 (1.246)	-0.187 (0.907)	-0.34 (0.925)	2.294	0.0441388	0	0	0	0	0	0	0	0	0	1	2	0	0	6.6	6	4.56	3.83333	2.5	28.0931	25.5392	19.4098	16.3167	10.6413	NS	NA	capEndo; vEndo					-0.061 (-0.269, 0.146)	-0.073 (-0.287, 0.141)	-0.001 (-0.401, 0.399)	0.19 (-0.059, 0.44)	0.343 (0.062, 0.624)	-0.012 (-0.24, 0.217)	0.06 (-0.348, 0.468)	0.252 (-0.011, 0.515)	0.404 (0.112, 0.697)	0.072 (-0.34, 0.483)	0.263 (-0.004, 0.531)	0.416 (0.119, 0.713)	0.192 (-0.239, 0.623)	0.344 (-0.106, 0.794)	0.153 (-0.171, 0.477)	-0.582	-0.671	-0.006	1.498	2.398	-0.099	0.289	1.883	2.716	0.342	1.933	2.752	0.873	1.503	0.925	0.561046	0.502586	0.994947	0.134699	0.0167839	0.921099	0.772395	0.0601576	0.0068062	0.732309	0.0536693	0.00611154	0.382781	0.133377	0.35522		0.779732	0.99623	0.865512	0.146624	0.0170605	0.797851	0.757123	0.111425	0.0134325	0.871528	0.183353	0.0251541	0.495186	0.180297	0.336614	51/32/14/8	0.069 (1.09)	0.186 (0.692)	0.12 (1.106)	-0.391 (0.671)	0.354	0.841468	0.009 (-0.298, 0.317)	-0.048 (-0.427, 0.331)	-0.06 (-0.592, 0.473)	0.392 (-0.302, 1.085)	-0.057 (-0.498, 0.384)	-0.069 (-0.648, 0.509)	0.382 (-0.352, 1.116)	-0.012 (-0.632, 0.608)	0.439 (-0.323, 1.202)	0.451 (-0.402, 1.304)	0.061	-0.248	-0.221	1.111	-0.256	-0.236	1.024	-0.038	1.135	1.041	0.95169	0.803995	0.825302	0.267503	0.798367	0.813895	0.306592	0.969782	0.257432	0.298544	37/28/16/19	0.177 (0.995)	0.087 (0.783)	-0.245 (0.694)	-0.413 (1.131)	1.339	0.255496	-0.172 (-0.516, 0.173)	0.007 (-0.388, 0.402)	0.237 (-0.266, 0.74)	0.418 (-0.047, 0.883)	0.179 (-0.306, 0.664)	0.409 (-0.168, 0.986)	0.59 (0.046, 1.134)	0.23 (-0.38, 0.84)	0.411 (-0.166, 0.989)	0.181 (-0.469, 0.83)	-0.981	0.034	0.927	1.768	0.725	1.395	2.134	0.743	1.401	0.548	0.327302	0.972528	0.35459	0.078174	0.469089	0.164068	0.0337171	0.458111	0.162271	0.584058	49/64/20/47/29	-0.026 (0.717)	0.016 (0.824)	-0.244 (0.701)	-0.259 (0.906)	-0.278 (0.859)	1.171	0.322952	0.052 (-0.236, 0.339)	0.023 (-0.238, 0.284)	0.266 (-0.156, 0.689)	0.254 (-0.037, 0.546)	0.288 (-0.068, 0.645)	-0.029 (-0.368, 0.311)	0.215 (-0.259, 0.689)	0.203 (-0.163, 0.569)	0.237 (-0.183, 0.657)	0.244 (-0.216, 0.703)	0.231 (-0.114, 0.577)	0.265 (-0.135, 0.666)	-0.012 (-0.491, 0.467)	0.022 (-0.5, 0.544)	0.034 (-0.388, 0.456)	0.352	0.173	1.241	1.718	1.59	-0.166	0.892	1.089	1.108	1.043	1.318	1.303	-0.05	0.082	0.158	0.724814	0.862485	0.21525	0.0865816	0.1126	0.868567	0.372923	0.276818	0.268477	0.297799	0.188192	0.19347	0.960513	0.934345	0.874243
IFNAR2	P48551	181/136/119/24/77/55	0.317 (0.71)	0.182 (0.771)	-0.451 (0.763)	-0.438 (0.798)	-1.064 (1.185)	24.808	1.04994e-22	1	0	0	0	0	0	0	1	1	1	1	0	0	1.725	2.5	2.48	3.4	7.3	9.91095	14.3637	14.2488	19.5346	41.942	endoth	NA						-0.329 (-0.526, -0.133)	-0.195 (-0.4, 0.01)	0.438 (0.061, 0.815)	0.426 (0.19, 0.662)	1.052 (0.784, 1.319)	0.134 (-0.083, 0.352)	0.768 (0.384, 1.152)	0.755 (0.508, 1.003)	1.381 (1.104, 1.658)	0.633 (0.245, 1.022)	0.621 (0.367, 0.874)	1.247 (0.964, 1.529)	-0.013 (-0.418, 0.393)	0.613 (0.189, 1.038)	0.626 (0.32, 0.932)	-3.287	-1.871	2.283	3.541	7.73	1.212	3.925	5.993	9.783	3.204	4.804	8.654	-0.061	2.838	4.013	0.00107473	0.0618787	0.0227591	0.000430479	4.68935e-14	0.22586	9.70149e-05	3.59738e-09	4.91338e-21	0.00143116	1.98181e-06	4.79767e-17	0.951287	0.0047028	6.77365e-05		0.00262647	0.151057	0.0149212	0.000549569	1.21009e-13	0.181116	8.46991e-05	1.96331e-08	1.2672e-19	0.00180505	1.66756e-05	2.02e-15	0.802966	0.00914817	8.03535e-05	50/32/15/8	0.436 (0.713)	0.271 (0.752)	-0.509 (0.711)	-1.492 (1.958)	8.218	2.80519e-06	-0.391 (-0.696, -0.086)	-0.261 (-0.633, 0.112)	0.528 (0.023, 1.033)	1.442 (0.762, 2.122)	0.13 (-0.304, 0.564)	0.919 (0.366, 1.472)	1.833 (1.113, 2.554)	0.789 (0.195, 1.382)	1.703 (0.956, 2.45)	0.914 (0.089, 1.739)	-2.525	-1.378	2.057	4.176	0.591	3.27	5.009	2.616	4.49	2.182	0.0121244	0.169215	0.040616	3.9725e-05	0.555082	0.00120898	9.73193e-07	0.00937607	1.04531e-05	0.0299364	0/37/1/27/0/16/0/19	0.359 (0.594)	0.237 (0.84)	-0.379 (0.871)	-0.831 (1.112)	5.491	0.000288842	-0.372 (-0.708, -0.035)	-0.205 (-0.596, 0.186)	0.339 (-0.152, 0.829)	0.799 (0.345, 1.253)	0.166 (-0.311, 0.643)	0.71 (0.149, 1.272)	1.17 (0.641, 1.7)	0.544 (-0.053, 1.141)	1.004 (0.438, 1.57)	0.46 (-0.172, 1.093)	-2.176	-1.033	1.358	3.465	0.687	2.49	4.351	1.792	3.493	1.433	0.0304018	0.302385	0.175585	0.000615174	0.492744	0.0133835	1.91658e-05	0.0741822	0.0005573	0.153022	0/49/4/60/0/20/1/46/1/28	0.163 (0.769)	0.111 (0.755)	-0.493 (0.813)	-0.436 (0.815)	-1.101 (0.947)	10.082	4.51201e-09	-0.139 (-0.425, 0.148)	-0.071 (-0.338, 0.195)	0.523 (0.104, 0.942)	0.41 (0.118, 0.702)	1.08 (0.721, 1.44)	0.067 (-0.275, 0.409)	0.662 (0.192, 1.132)	0.549 (0.184, 0.914)	1.219 (0.797, 1.641)	0.594 (0.135, 1.054)	0.481 (0.131, 0.832)	1.152 (0.745, 1.559)	-0.113 (-0.59, 0.364)	0.557 (0.035, 1.079)	0.67 (0.246, 1.095)	-0.952	-0.526	2.453	2.76	5.904	0.387	2.77	2.956	5.684	2.544	2.703	5.562	-0.466	2.099	3.104	0.341693	0.599498	0.0146104	0.00606321	7.94989e-09	0.698632	0.00588096	0.00331769	2.63921e-08	0.0113651	0.00718875	5.06062e-08	0.641335	0.0364816	0.0020522
IFNGR1	P15260	108/82/76/12/45/31	0.086 (0.893)	0.332 (0.912)	-0.496 (0.651)	-0.124 (1.012)	-0.35 (1.331)	3.34	0.00583827	0	1	0	0	0	0	0	0	0	0	2	0	0	6.68333	4.9	13.1	98.7	26.05	4.47245	3.27905	8.76645	66.0495	17.4325	microglia.macrophage	vEndo	capEndo; vEndo					-0.094 (-0.378, 0.189)	-0.34 (-0.629, -0.05)	0.488 (-0.101, 1.077)	0.116 (-0.228, 0.459)	0.342 (-0.053, 0.736)	-0.245 (-0.553, 0.063)	0.582 (-0.016, 1.181)	0.21 (-0.149, 0.569)	0.436 (0.028, 0.844)	0.828 (0.226, 1.429)	0.455 (0.091, 0.819)	0.681 (0.269, 1.094)	-0.372 (-1.001, 0.257)	-0.146 (-0.804, 0.512)	0.226 (-0.226, 0.678)	-0.654	-2.304	1.63	0.663	1.705	-1.565	1.914	1.15	2.102	2.707	2.459	3.249	-1.164	-0.437	0.984	0.513531	0.0218182	0.104076	0.507805	0.0891332	0.118552	0.0563919	0.250766	0.0362845	0.00712688	0.0144096	0.0012729	0.245108	0.662464	0.325684		0.51812	0.0394553	0.102	0.518683	0.083224	0.175826	0.0551257	0.265348	0.0354722	0.00934786	0.0254458	0.00194653	0.240426	0.673843	0.304419	NA	NA	NA	NA	NA	NA	NA	NA	NA	NA	NA	NA	NA	NA	NA	NA	NA	NA	NA	NA	NA	NA	NA	NA	NA	NA	NA	NA	NA	NA	NA	NA	NA	NA	NA	NA	NA	17/20/10/18/7/9/9/10	0.474 (1.005)	0.553 (1.348)	-0.127 (0.5)	0.161 (0.85)	1.719	0.14831	-0.499 (-0.984, -0.014)	-0.462 (-0.977, 0.052)	0.118 (-0.589, 0.825)	-0.152 (-0.821, 0.518)	0.037 (-0.619, 0.692)	0.617 (-0.195, 1.428)	0.347 (-0.432, 1.127)	0.58 (-0.251, 1.411)	0.311 (-0.487, 1.108)	-0.27 (-1.185, 0.646)	-2.03	-1.775	0.33	-0.447	0.11	1.501	0.88	1.379	0.769	-0.582	0.0439882	0.0779035	0.741993	0.655256	0.912292	0.135257	0.380418	0.169759	0.442888	0.561633	17/32/27/37/9/11/17/30/10/19	-0.051 (0.667)	0.326 (0.705)	-0.492 (0.682)	-0.093 (1.186)	-0.353 (1.083)	1.939	0.0888294	0.039 (-0.336, 0.413)	-0.299 (-0.654, 0.055)	0.485 (-0.103, 1.074)	0.068 (-0.317, 0.453)	0.369 (-0.094, 0.831)	-0.338 (-0.788, 0.112)	0.447 (-0.201, 1.094)	0.029 (-0.449, 0.506)	0.33 (-0.211, 0.871)	0.785 (0.146, 1.423)	0.367 (-0.094, 0.828)	0.668 (0.144, 1.192)	-0.418 (-1.077, 0.241)	-0.117 (-0.823, 0.589)	0.301 (-0.244, 0.846)	0.203	-1.663	1.626	0.346	1.572	-1.48	1.359	0.119	1.202	2.422	1.57	2.514	-1.249	-0.326	1.088	0.838987	0.0975935	0.105278	0.729704	0.117445	0.140361	0.17533	0.905221	0.230705	0.01621	0.117779	0.0126376	0.21297	0.744455	0.27783
IFT172	Q9UG01	7/0/0/0/6/1	NA	NA	NA	NA	NA	NA	NA	0	0	0	0	0	0	0	0	0	0	0	0	1	1.58333	1.5	0.94	0.666667	0.2	32.379	30.6748	19.2229	13.6333	4.08998	NS	NA	Fib3					NA	NA	NA	NA	NA	NA	NA	NA	NA	NA	NA	NA	NA	NA	NA	NA	NA	NA	NA	NA	NA	NA	NA	NA	NA	NA	NA	NA	NA	NA	NA	NA	NA	NA	NA	NA	NA	NA	NA	NA	NA	NA	NA	NA	NA		NA	NA	NA	NA	NA	NA	NA	NA	NA	NA	NA	NA	NA	NA	NA	NA	NA	NA	NA	NA	NA	NA	NA	NA	NA	NA	NA	NA	NA	NA	NA	NA	NA	NA	NA	NA	NA	NA	NA	NA	NA	NA	NA	NA	NA	NA	NA	NA	NA	NA	NA	NA	NA	NA	NA	NA	NA	NA	NA	NA	NA	NA	NA	NA	NA	NA	NA	NA	NA	NA	NA	NA	NA	NA	NA	NA	NA	NA	NA	NA	NA	NA	NA	NA	NA	NA	NA	NA	NA	NA	NA	NA	NA	NA	NA	NA	NA	NA	NA	NA	NA	NA	NA	NA	NA	NA	NA	NA	NA	NA	NA	NA	NA	NA	NA	NA	NA	NA	NA	NA	NA	NA	NA	NA	NA	NA	NA	NA	NA	NA	NA	NA	NA	NA	NA	NA	NA	NA	NA	NA	NA	NA
IFT74	Q96LB3	3/3/3/0/2/0	NA	NA	NA	NA	NA	NA	NA	0	0	0	0	0	0	0	0	0	0	0	0	1	3.08333	0.1	2	0.5	0.75	47.9275	1.5544	31.0881	7.77202	11.658	astro	NA	Fib2; Fib3					NA	NA	NA	NA	NA	NA	NA	NA	NA	NA	NA	NA	NA	NA	NA	NA	NA	NA	NA	NA	NA	NA	NA	NA	NA	NA	NA	NA	NA	NA	NA	NA	NA	NA	NA	NA	NA	NA	NA	NA	NA	NA	NA	NA	NA		NA	NA	NA	NA	NA	NA	NA	NA	NA	NA	NA	NA	NA	NA	NA	NA	NA	NA	NA	NA	NA	NA	NA	NA	NA	NA	NA	NA	NA	NA	NA	NA	NA	NA	NA	NA	NA	NA	NA	NA	NA	NA	NA	NA	NA	NA	NA	NA	NA	NA	NA	NA	NA	NA	NA	NA	NA	NA	NA	NA	NA	NA	NA	NA	NA	NA	NA	NA	NA	NA	NA	NA	NA	NA	NA	NA	NA	NA	NA	NA	NA	NA	NA	NA	NA	NA	NA	NA	NA	NA	NA	NA	NA	NA	NA	NA	NA	NA	NA	NA	NA	NA	NA	NA	NA	NA	NA	NA	NA	NA	NA	NA	NA	NA	NA	NA	NA	NA	NA	NA	NA	NA	NA	NA	NA	NA	NA	NA	NA	NA	NA	NA	NA	NA	NA	NA	NA	NA	NA	NA	NA	NA
IGA-2	P0DOX2	187/137/124/24/78/56	-0.441 (0.855)	-0.526 (0.941)	-0.743 (0.839)	-0.174 (0.84)	1.193 (1.278)	31.214	2.83102e-28	0	0	0	0	1	1	1	1	0	0	5	1	0	NA	NA	NA	NA	NA	NA	NA	NA	NA	NA	NA	NA						0.451 (0.239, 0.663)	0.537 (0.318, 0.755)	0.753 (0.345, 1.162)	0.184 (-0.07, 0.438)	-1.183 (-1.469, -0.896)	0.085 (-0.148, 0.319)	0.302 (-0.114, 0.719)	-0.267 (-0.534, 0)	-1.634 (-1.932, -1.335)	0.217 (-0.203, 0.637)	-0.352 (-0.624, -0.08)	-1.719 (-2.022, -1.416)	-0.569 (-1.009, -0.13)	-1.936 (-2.395, -1.477)	-1.367 (-1.697, -1.037)	4.185	4.833	3.625	1.426	-8.099	0.718	1.425	-1.963	-10.746	1.014	-2.543	-11.139	-2.544	-8.278	-8.141	3.27419e-05	1.71146e-06	0.000314044	0.154463	3.11191e-15	0.472894	0.154807	0.0500604	9.39444e-25	0.31083	0.0112366	2.52754e-26	0.0112233	8.16173e-16	2.27732e-15		0.000163876	9.22463e-06	0.000753031	0.112753	1.81187e-14	0.42146	0.165799	0.133153	1.58966e-22	0.358557	0.0318837	2.45998e-24	0.0262666	1.36123e-14	3.69452e-15	51/32/15/8	-0.513 (0.848)	-0.61 (0.924)	-0.569 (0.796)	1.976 (2.859)	11.911	5.77454e-09	0.447 (0.123, 0.771)	0.626 (0.227, 1.026)	0.537 (-0.006, 1.08)	-1.899 (-2.63, -1.168)	0.18 (-0.285, 0.645)	0.09 (-0.504, 0.684)	-2.345 (-3.119, -1.571)	-0.09 (-0.728, 0.549)	-2.525 (-3.328, -1.722)	-2.435 (-3.323, -1.548)	2.713	3.086	1.945	-5.112	0.761	0.299	-5.965	-0.276	-6.187	-5.402	0.00706345	0.00223067	0.052775	5.85339e-07	0.44754	0.765444	7.19658e-09	0.78269	2.11589e-09	1.38909e-07	37/28/16/19	-0.283 (0.857)	-0.27 (0.933)	-0.442 (1.006)	0.934 (0.611)	6.465	5.46667e-05	0.293 (-0.043, 0.629)	0.226 (-0.16, 0.611)	0.497 (0.006, 0.988)	-0.89 (-1.343, -0.436)	-0.068 (-0.54, 0.405)	0.204 (-0.358, 0.766)	-1.183 (-1.713, -0.653)	0.271 (-0.323, 0.866)	-1.115 (-1.678, -0.552)	-1.387 (-2.02, -0.753)	1.719	1.153	1.994	-3.86	-0.281	0.714	-4.391	0.899	-3.9	-4.311	0.0867502	0.24982	0.0471287	0.000140736	0.778788	0.47602	1.60015e-05	0.369649	0.000120488	2.2566e-05	49/64/20/47/29	-0.484 (0.863)	-0.596 (0.947)	-0.716 (0.894)	0.044 (0.73)	1.147 (0.839)	16.667	6.39945e-15	0.433 (0.144, 0.722)	0.562 (0.301, 0.824)	0.639 (0.215, 1.062)	-0.017 (-0.309, 0.275)	-1.116 (-1.474, -0.758)	0.129 (-0.212, 0.47)	0.206 (-0.27, 0.681)	-0.45 (-0.817, -0.083)	-1.549 (-1.971, -1.128)	0.077 (-0.384, 0.537)	-0.579 (-0.925, -0.233)	-1.678 (-2.08, -1.276)	-0.656 (-1.136, -0.175)	-1.755 (-2.279, -1.231)	-1.099 (-1.523, -0.676)	2.949	4.227	2.965	-0.113	-6.134	0.744	0.85	-2.408	-7.226	0.327	-3.286	-8.21	-2.681	-6.586	-5.109	0.00337754	2.9525e-05	0.00320989	0.910317	2.10968e-09	0.457497	0.395681	0.0165183	2.65303e-12	0.743796	0.00110846	3.3235e-15	0.00765583	1.47601e-10	5.08626e-07
IGD	P0DOX3	187/137/124/24/78/56	-0.109 (1.099)	-0.235 (0.943)	-0.341 (0.75)	0.067 (1.203)	0.794 (1.21)	8.458	9.51902e-08	0	0	0	0	1	0	0	0	0	0	5	0	0	NA	NA	NA	NA	NA	NA	NA	NA	NA	NA	NA	NA						0.108 (-0.124, 0.341)	0.234 (-0.005, 0.473)	0.34 (-0.108, 0.788)	-0.068 (-0.347, 0.211)	-0.794 (-1.109, -0.479)	0.126 (-0.13, 0.382)	0.232 (-0.225, 0.689)	-0.176 (-0.469, 0.117)	-0.902 (-1.23, -0.575)	0.106 (-0.355, 0.567)	-0.302 (-0.601, -0.003)	-1.028 (-1.361, -0.696)	-0.408 (-0.891, 0.074)	-1.134 (-1.639, -0.63)	-0.726 (-1.088, -0.364)	0.913	1.92	1.49	-0.479	-4.954	0.965	0.996	-1.179	-5.406	0.452	-1.985	-6.068	-1.661	-4.418	-3.94	0.361506	0.0553862	0.136677	0.632085	9.4569e-07	0.334943	0.319565	0.238777	9.33042e-08	0.651339	0.0475913	2.2929e-09	0.0972495	1.18351e-05	9.10233e-05		0.567536	0.21195	0.195911	0.687847	1.19295e-06	0.507273	0.327898	0.405438	4.92415e-07	0.552282	0.16889	5.02528e-08	0.152476	3.00122e-05	8.01058e-05	51/32/15/8	-0.065 (1.274)	-0.116 (0.767)	-0.531 (1.037)	0.372 (1.153)	1.057	0.37812	-0.037 (-0.357, 0.283)	-0.027 (-0.422, 0.368)	0.468 (-0.069, 1.005)	-0.352 (-1.074, 0.371)	0.01 (-0.449, 0.47)	0.505 (-0.082, 1.092)	-0.315 (-1.08, 0.45)	0.495 (-0.136, 1.126)	-0.325 (-1.119, 0.469)	-0.82 (-1.697, 0.057)	-0.227	-0.133	1.717	-0.958	0.044	1.694	-0.81	1.544	-0.806	-1.841	0.820344	0.893951	0.0870886	0.338645	0.965139	0.0913032	0.418408	0.123672	0.42091	0.0667192	37/28/16/19	-0.043 (1.101)	-0.212 (0.645)	-0.389 (0.868)	0.676 (1.293)	2.848	0.0243352	0.041 (-0.309, 0.39)	0.111 (-0.29, 0.512)	0.467 (-0.044, 0.977)	-0.617 (-1.089, -0.144)	0.07 (-0.422, 0.562)	0.426 (-0.16, 1.011)	-0.658 (-1.21, -0.106)	0.355 (-0.263, 0.974)	-0.728 (-1.314, -0.142)	-1.083 (-1.743, -0.424)	0.23	0.545	1.798	-2.571	0.281	1.432	-2.345	1.131	-2.445	-3.235	0.818323	0.585996	0.0732869	0.0106701	0.778955	0.15337	0.0197258	0.259214	0.0151116	0.0013635	49/64/20/47/29	-0.203 (0.898)	-0.304 (1.121)	-0.473 (0.615)	0.414 (1.24)	0.987 (1.171)	8.208	2.20429e-07	0.167 (-0.162, 0.495)	0.275 (-0.022, 0.572)	0.422 (-0.059, 0.904)	-0.404 (-0.736, -0.072)	-0.977 (-1.384, -0.57)	0.108 (-0.279, 0.496)	0.256 (-0.285, 0.796)	-0.571 (-0.989, -0.153)	-1.144 (-1.624, -0.665)	0.147 (-0.377, 0.671)	-0.679 (-1.073, -0.285)	-1.252 (-1.71, -0.795)	-0.826 (-1.373, -0.28)	-1.4 (-1.996, -0.804)	-0.573 (-1.054, -0.092)	0.999	1.819	1.724	-2.391	-4.722	0.549	0.929	-2.686	-4.692	0.553	-3.39	-5.386	-2.972	-4.618	-2.342	0.318279	0.0696629	0.085454	0.0172869	3.27007e-06	0.583463	0.353316	0.00753773	3.76103e-06	0.580796	0.000771416	1.2515e-07	0.00314487	5.27961e-06	0.0196914
IGDCC4	Q8TDY8	60/43/26/3/23/13	NA	NA	NA	NA	NA	NA	NA	0	0	0	0	0	0	0	0	0	0	0	0	0	2.70833	0.9	0.26	0.1	0.1	66.5711	22.1221	6.39082	2.45801	2.45801	astro	NA						NA	NA	NA	NA	NA	NA	NA	NA	NA	NA	NA	NA	NA	NA	NA	NA	NA	NA	NA	NA	NA	NA	NA	NA	NA	NA	NA	NA	NA	NA	NA	NA	NA	NA	NA	NA	NA	NA	NA	NA	NA	NA	NA	NA	NA		NA	NA	NA	NA	NA	NA	NA	NA	NA	NA	NA	NA	NA	NA	NA	NA	NA	NA	NA	NA	NA	NA	NA	NA	NA	NA	NA	NA	NA	NA	NA	NA	NA	NA	NA	NA	NA	NA	NA	NA	NA	NA	NA	NA	NA	NA	NA	NA	NA	NA	NA	NA	NA	NA	NA	NA	NA	NA	NA	NA	NA	NA	NA	NA	NA	NA	NA	NA	NA	NA	NA	NA	NA	NA	NA	NA	NA	NA	NA	NA	NA	NA	NA	NA	NA	NA	NA	NA	NA	NA	NA	NA	NA	NA	NA	NA	NA	NA	NA	NA	NA	NA	NA	NA	NA	NA	NA	NA	NA	NA	NA	NA	NA	NA	NA	NA	NA	NA	NA	NA	NA	NA	NA	NA	NA	NA	NA	NA	NA	NA	NA	NA	NA	NA	NA	NA	NA	NA	NA	NA	NA	NA
IGF1	P05019	187/133/120/24/75/55	-0.321 (0.955)	0.028 (0.872)	-0.923 (0.912)	0.047 (0.906)	0.657 (1.03)	12.659	1.07077e-11	0	0	0	0	1	1	0	1	0	0	5	0	0	0.133333	10.6	0.2	2.76667	0.15	0.962696	76.5343	1.44404	19.9759	1.08303	neuron	NA						0.324 (0.112, 0.536)	-0.026 (-0.244, 0.193)	0.926 (0.52, 1.331)	-0.044 (-0.3, 0.211)	-0.654 (-0.941, -0.367)	-0.349 (-0.585, -0.114)	0.602 (0.187, 1.016)	-0.368 (-0.638, -0.098)	-0.978 (-1.278, -0.678)	0.951 (0.533, 1.369)	-0.019 (-0.294, 0.257)	-0.629 (-0.933, -0.324)	-0.97 (-1.409, -0.531)	-1.58 (-2.037, -1.122)	-0.61 (-0.942, -0.278)	2.998	-0.23	4.483	-0.341	-4.479	-2.915	2.85	-2.678	-6.407	4.467	-0.134	-4.054	-4.344	-6.782	-3.607	0.00282941	0.818347	8.84498e-06	0.733355	9.02615e-06	0.00369584	0.00453138	0.00761743	3.04759e-10	9.49734e-06	0.893536	5.71416e-05	1.65129e-05	2.89941e-11	0.000335533		0.0117973	0.232866	2.28468e-05	0.822754	1.08204e-05	0.000780016	0.00407469	0.0288438	3.6857e-09	2.3898e-06	0.453058	0.00108193	5.31778e-05	1.28866e-10	0.000257425	49/32/14/8	-0.269 (0.896)	-0.308 (0.567)	-0.039 (0.872)	0.944 (1.452)	2.661	0.0329921	0.184 (-0.116, 0.484)	0.208 (-0.157, 0.572)	0.001 (-0.509, 0.512)	-0.916 (-1.583, -0.25)	0.024 (-0.403, 0.451)	-0.182 (-0.741, 0.376)	-1.1 (-1.807, -0.392)	-0.206 (-0.802, 0.39)	-1.124 (-1.856, -0.391)	-0.917 (-1.736, -0.099)	1.206	1.122	0.005	-2.705	0.109	-0.643	-3.06	-0.681	-3.02	-2.207	0.228858	0.262879	0.995715	0.00723567	0.913141	0.520992	0.00242604	0.496301	0.00275558	0.0281405	0/37/1/27/0/16/1/18	-0.479 (1.034)	0.109 (0.823)	0.178 (0.902)	0.493 (1.206)	3.277	0.0120175	0.48 (0.131, 0.83)	-0.19 (-0.598, 0.217)	-0.109 (-0.62, 0.402)	-0.427 (-0.912, 0.059)	-0.671 (-1.168, -0.173)	-0.589 (-1.175, -0.004)	-0.907 (-1.471, -0.343)	0.081 (-0.542, 0.704)	-0.236 (-0.838, 0.365)	-0.318 (-0.985, 0.35)	2.703	-0.919	-0.42	-1.729	-2.652	-1.981	-3.168	0.256	-0.774	-0.936	0.00728953	0.358902	0.674519	0.0848306	0.00845279	0.0485814	0.00170671	0.797906	0.439525	0.350064	2/47/3/61/0/20/2/45/0/29	-0.251 (0.957)	0.169 (0.983)	-0.764 (0.841)	0.027 (0.932)	0.679 (0.77)	6.18	1.59482e-05	0.172 (-0.129, 0.473)	-0.253 (-0.525, 0.02)	0.681 (0.248, 1.115)	-0.003 (-0.307, 0.302)	-0.675 (-1.041, -0.308)	-0.425 (-0.782, -0.068)	0.509 (0.02, 0.999)	-0.175 (-0.56, 0.21)	-0.847 (-1.283, -0.411)	0.934 (0.459, 1.409)	0.25 (-0.113, 0.613)	-0.422 (-0.837, -0.007)	-0.684 (-1.18, -0.188)	-1.356 (-1.893, -0.82)	-0.672 (-1.109, -0.235)	1.123	-1.821	3.088	-0.017	-3.621	-2.339	2.045	-0.892	-3.821	3.869	1.355	-2.001	-2.712	-4.968	-3.025	0.262177	0.0693693	0.00216389	0.986541	0.00033347	0.019872	0.0415297	0.372977	0.000154986	0.000128386	0.176369	0.0460971	0.00699165	1.0241e-06	0.00265288
IGF1R	P08069	35/30/18/2/8/12	NA	NA	NA	NA	NA	NA	NA	0	0	0	0	0	0	0	0	0	0	0	0	1	2.575	1.8	1.3	0.466667	4.15	25.0202	17.4899	12.6316	4.53441	40.3239	endoth	capEndo; vEndo	aEndo; capEndo; vEndo	BEC, Capillary				NA	NA	NA	NA	NA	NA	NA	NA	NA	NA	NA	NA	NA	NA	NA	NA	NA	NA	NA	NA	NA	NA	NA	NA	NA	NA	NA	NA	NA	NA	NA	NA	NA	NA	NA	NA	NA	NA	NA	NA	NA	NA	NA	NA	NA		NA	NA	NA	NA	NA	NA	NA	NA	NA	NA	NA	NA	NA	NA	NA	NA	NA	NA	NA	NA	NA	NA	NA	NA	NA	NA	NA	NA	NA	NA	NA	NA	NA	NA	NA	NA	NA	NA	NA	NA	NA	NA	NA	NA	NA	NA	NA	NA	NA	NA	NA	NA	NA	NA	NA	NA	NA	NA	NA	NA	NA	NA	NA	NA	NA	NA	NA	NA	NA	NA	NA	NA	NA	NA	NA	NA	NA	NA	NA	NA	NA	NA	NA	NA	NA	NA	NA	NA	NA	NA	NA	NA	NA	NA	NA	NA	NA	NA	NA	NA	NA	NA	NA	NA	NA	NA	NA	NA	NA	NA	NA	NA	NA	NA	NA	NA	NA	NA	NA	NA	NA	NA	NA	NA	NA	NA	NA	NA	NA	NA	NA	NA	NA	NA	NA	NA	NA	NA	NA	NA	NA	NA
IGF2	P01344	187/137/124/24/78/56	-0.497 (0.883)	0.074 (0.908)	-0.726 (1.065)	0.922 (0.825)	-0.124 (1.279)	24.412	2.09288e-22	0	0	0	1	0	1	0	1	0	0	4	0	1	0.1	0.1	0.1	0.1	2	4.16667	4.16667	4.16667	4.16667	83.3333	endoth	NA						0.492 (0.279, 0.706)	-0.079 (-0.299, 0.141)	0.722 (0.31, 1.133)	-0.927 (-1.183, -0.671)	0.119 (-0.17, 0.409)	-0.571 (-0.806, -0.336)	0.229 (-0.191, 0.649)	-1.419 (-1.689, -1.15)	-0.373 (-0.674, -0.072)	0.8 (0.377, 1.224)	-0.848 (-1.123, -0.574)	0.198 (-0.108, 0.504)	-1.648 (-2.092, -1.205)	-0.602 (-1.066, -0.139)	1.046 (0.714, 1.379)	4.528	-0.702	3.441	-7.111	0.809	-4.764	1.07	-10.347	-2.433	3.71	-6.07	1.271	-7.303	-2.553	6.176	7.17572e-06	0.483108	0.000619891	3.28927e-12	0.418552	2.38219e-06	0.284873	3.35196e-23	0.0152556	0.000226428	2.26839e-09	0.204337	9.02162e-13	0.0109364	1.20978e-09		6.27899e-05	0.140201	0.00168798	3.58272e-12	0.287325	6.83039e-07	0.299761	1.75494e-21	0.0683718	0.000136315	1.41345e-07	0.0383469	6.27991e-12	0.0336822	3.42108e-10	51/32/15/8	-0.447 (0.887)	-0.254 (0.746)	1.005 (0.95)	0.009 (2.154)	6.299	7.17577e-05	0.345 (0.036, 0.654)	0.209 (-0.172, 0.59)	-1.066 (-1.584, -0.548)	0.049 (-0.648, 0.747)	-0.136 (-0.58, 0.307)	-1.411 (-1.978, -0.845)	-0.296 (-1.034, 0.442)	-1.275 (-1.884, -0.666)	-0.16 (-0.926, 0.606)	1.115 (0.269, 1.961)	2.201	1.081	-4.049	0.139	-0.604	-4.904	-0.79	-4.121	-0.411	2.593	0.0285673	0.280602	6.61993e-05	0.889306	0.546008	1.57739e-06	0.430398	4.93863e-05	0.681497	0.0099913	37/28/16/19	-0.574 (0.959)	-0.004 (0.93)	0.992 (0.655)	0.08 (0.835)	6.808	3.05068e-05	0.569 (0.243, 0.895)	-0.094 (-0.468, 0.28)	-0.832 (-1.309, -0.356)	0.059 (-0.382, 0.499)	-0.663 (-1.123, -0.204)	-1.402 (-1.948, -0.856)	-0.511 (-1.026, 0.004)	-0.738 (-1.316, -0.161)	0.153 (-0.394, 0.699)	0.891 (0.276, 1.506)	3.438	-0.495	-3.44	0.262	-2.845	-5.055	-1.953	-2.518	0.549	2.853	0.000673914	0.620966	0.000671275	0.793859	0.00476625	7.78633e-07	0.0517648	0.0123541	0.583108	0.00465968	49/64/20/47/29	-0.491 (0.832)	0.272 (0.931)	-0.578 (0.906)	0.872 (0.848)	-0.294 (1.241)	12.596	2.38389e-11	0.41 (0.111, 0.708)	-0.352 (-0.622, -0.081)	0.475 (0.037, 0.912)	-0.853 (-1.155, -0.552)	0.301 (-0.069, 0.67)	-0.761 (-1.113, -0.409)	0.065 (-0.426, 0.556)	-1.263 (-1.643, -0.884)	-0.109 (-0.544, 0.327)	0.826 (0.35, 1.302)	-0.502 (-0.86, -0.144)	0.652 (0.237, 1.068)	-1.328 (-1.825, -0.831)	-0.174 (-0.715, 0.367)	1.154 (0.717, 1.591)	2.7	-2.559	2.133	-5.56	1.6	-4.252	0.26	-6.542	-0.492	3.412	-2.758	3.089	-5.258	-0.632	5.192	0.00723968	0.0108758	0.0335537	5.0296e-08	0.110409	2.66186e-05	0.794914	1.91592e-10	0.623132	0.000711589	0.00609341	0.00215565	2.41598e-07	0.527978	3.36689e-07
IGF2R	P11717	187/137/124/24/78/56	0.314 (0.947)	0.324 (0.744)	-0.696 (1.406)	-0.007 (0.937)	-0.248 (1.226)	7.819	3.82787e-07	1	1	0	0	0	0	0	1	0	0	2	1	1	2.64167	1.6	1.42	1.33333	1.55	30.9148	18.7244	16.6179	15.6037	18.1393	NS	NA	Fib3; Per1; Per2					-0.318 (-0.533, -0.102)	-0.328 (-0.55, -0.106)	0.693 (0.277, 1.108)	0.004 (-0.255, 0.262)	0.244 (-0.048, 0.536)	-0.01 (-0.248, 0.228)	1.01 (0.586, 1.435)	0.322 (0.05, 0.594)	0.562 (0.258, 0.866)	1.02 (0.593, 1.448)	0.332 (0.055, 0.609)	0.572 (0.263, 0.881)	-0.689 (-1.136, -0.241)	-0.448 (-0.916, 0.02)	0.24 (-0.095, 0.576)	-2.894	-2.898	3.271	0.03	1.643	-0.082	4.676	2.323	3.63	4.686	2.35	3.639	-3.022	-1.881	1.406	0.00394701	0.00389374	0.0011315	0.976137	0.100883	0.934434	3.61456e-06	0.0205366	0.000307914	3.45443e-06	0.0190864	0.000297145	0.0026222	0.0603902	0.160237		0.00189342	0.00185321	0.00187578	0.919064	0.0799119	0.888462	3.86511e-06	0.0105035	0.000119067	3.52532e-06	0.00911072	9.71906e-05	0.00467925	0.0952008	0.147016	51/32/15/8	0.286 (0.87)	0.41 (0.779)	0.01 (0.456)	-0.312 (1.293)	2.253	0.0635919	-0.306 (-0.605, -0.006)	-0.405 (-0.774, -0.036)	-0.022 (-0.524, 0.479)	0.326 (-0.35, 1.001)	-0.1 (-0.529, 0.33)	0.283 (-0.265, 0.832)	0.631 (-0.084, 1.346)	0.383 (-0.207, 0.973)	0.731 (-0.011, 1.473)	0.348 (-0.472, 1.167)	-2.01	-2.163	-0.087	0.949	-0.458	1.017	1.738	1.279	1.939	0.835	0.0453535	0.0313987	0.930551	0.343381	0.647611	0.310129	0.0832512	0.201952	0.0534359	0.404225	37/28/16/19	0.418 (0.861)	0.139 (0.623)	-0.137 (1.434)	-0.3 (1.535)	2.312	0.0578761	-0.421 (-0.783, -0.058)	-0.153 (-0.57, 0.263)	0.196 (-0.334, 0.726)	0.355 (-0.136, 0.845)	0.267 (-0.244, 0.778)	0.617 (0.009, 1.224)	0.775 (0.202, 1.348)	0.35 (-0.293, 0.992)	0.508 (-0.1, 1.116)	0.158 (-0.526, 0.842)	-2.282	-0.726	0.729	1.424	1.029	1.999	2.663	1.072	1.644	0.455	0.0232408	0.468578	0.466655	0.155559	0.304231	0.0465956	0.00818554	0.284709	0.101255	0.649157	49/64/20/47/29	0.266 (1.088)	0.363 (0.772)	-0.684 (1.4)	0.032 (0.853)	-0.196 (1.006)	4.61	0.000424422	-0.302 (-0.614, 0.011)	-0.396 (-0.679, -0.113)	0.638 (0.18, 1.096)	-0.025 (-0.341, 0.291)	0.198 (-0.189, 0.585)	-0.094 (-0.463, 0.274)	0.94 (0.426, 1.454)	0.276 (-0.121, 0.674)	0.5 (0.044, 0.956)	1.034 (0.536, 1.532)	0.371 (-0.004, 0.745)	0.594 (0.16, 1.029)	-0.663 (-1.183, -0.143)	-0.44 (-1.006, 0.127)	0.223 (-0.234, 0.681)	-1.899	-2.754	2.739	-0.157	1.007	-0.504	3.595	1.368	2.156	4.08	1.947	2.688	-2.508	-1.526	0.96	0.0582683	0.00615815	0.0064488	0.875213	0.314422	0.614868	0.000366607	0.172146	0.0317	5.46432e-05	0.0523058	0.00749536	0.0125363	0.127783	0.337535
IGFALS	P35858	187/137/124/24/78/56	-0.274 (0.842)	-0.406 (0.865)	-0.804 (0.998)	-0.046 (0.704)	1.235 (0.809)	33.191	6.17643e-30	0	0	0	0	1	1	1	1	0	0	5	1	1	0.1	0.1	0.1	0.1	0.1	20	20	20	20	20	BD	NA						0.285 (0.091, 0.48)	0.418 (0.217, 0.619)	0.815 (0.44, 1.191)	0.058 (-0.176, 0.291)	-1.223 (-1.487, -0.959)	0.133 (-0.082, 0.348)	0.53 (0.147, 0.914)	-0.228 (-0.474, 0.018)	-1.508 (-1.783, -1.233)	0.397 (0.011, 0.784)	-0.36 (-0.611, -0.11)	-1.641 (-1.92, -1.362)	-0.758 (-1.162, -0.353)	-2.038 (-2.461, -1.616)	-1.281 (-1.584, -0.977)	2.876	4.091	4.262	0.485	-9.097	1.213	2.714	-1.82	-10.777	2.019	-2.826	-11.55	-3.679	-9.468	-8.285	0.00416916	4.877e-05	2.35473e-05	0.627972	1.35007e-18	0.225558	0.0068322	0.0693271	7.09408e-25	0.0439239	0.00486449	5.26032e-28	0.000255404	6.45886e-20	7.71885e-16		0.00719344	0.00400579	2.37971e-05	0.636364	2.22837e-20	0.766589	0.00520182	0.091742	5.50238e-26	0.00948406	0.0583486	3.03927e-26	0.000254893	5.87526e-21	2.4534e-17	51/32/15/8	-0.363 (0.853)	-0.615 (0.914)	-0.219 (0.478)	1.259 (1.312)	6.696	3.64917e-05	0.324 (0.031, 0.617)	0.45 (0.088, 0.811)	0.196 (-0.295, 0.687)	-1.285 (-1.946, -0.624)	0.126 (-0.295, 0.546)	-0.128 (-0.665, 0.409)	-1.609 (-2.309, -0.91)	-0.254 (-0.831, 0.324)	-1.735 (-2.461, -1.008)	-1.481 (-2.283, -0.679)	2.178	2.45	0.786	-3.827	0.588	-0.469	-4.527	-0.865	-4.702	-3.634	0.0302099	0.0148673	0.432509	0.000159563	0.557132	0.639224	8.77992e-06	0.388015	4.01886e-06	0.000330888	37/28/16/19	-0.376 (0.761)	-0.277 (0.956)	-0.201 (0.828)	1.02 (0.752)	8.301	2.43137e-06	0.382 (0.062, 0.702)	0.124 (-0.243, 0.491)	0.192 (-0.275, 0.66)	-1.051 (-1.483, -0.618)	-0.258 (-0.709, 0.192)	-0.19 (-0.726, 0.346)	-1.433 (-1.938, -0.928)	0.068 (-0.498, 0.635)	-1.175 (-1.711, -0.638)	-1.243 (-1.846, -0.64)	2.352	0.665	0.809	-4.784	-1.128	-0.698	-5.583	0.237	-4.311	-4.055	0.0193454	0.506328	0.418952	2.77733e-06	0.260088	0.485539	5.58239e-08	0.812866	2.25172e-05	6.50184e-05	49/64/20/47/29	-0.104 (0.879)	-0.359 (0.792)	-0.619 (0.885)	0.062 (0.711)	1.369 (0.666)	18.31	2.5047e-16	0.086 (-0.188, 0.361)	0.294 (0.045, 0.542)	0.624 (0.221, 1.027)	-0.037 (-0.315, 0.241)	-1.388 (-1.728, -1.047)	0.207 (-0.117, 0.532)	0.538 (0.085, 0.99)	-0.124 (-0.473, 0.226)	-1.474 (-1.876, -1.073)	0.331 (-0.108, 0.769)	-0.331 (-0.66, -0.001)	-1.682 (-2.064, -1.299)	-0.661 (-1.119, -0.204)	-2.012 (-2.511, -1.513)	-1.351 (-1.754, -0.948)	0.618	2.32	3.044	-0.262	-8.013	1.256	2.337	-0.694	-7.224	1.482	-1.972	-8.641	-2.841	-7.932	-6.595	0.536757	0.0208673	0.00249262	0.793247	1.32145e-14	0.209913	0.0199513	0.487803	2.69313e-12	0.139232	0.0492762	1.47194e-16	0.00473228	2.32349e-14	1.39597e-10
IGFBP1	P08833	85/71/62/9/40/24	0.076 (1.076)	0.108 (0.878)	0.051 (1.079)	0.207 (1.1)	0.069 (1.003)	0.247	0.941126	0	0	0	0	0	0	0	0	0	0	0	0	0	0.1	0.2	0.1	0.1	1.9	4.16667	8.33333	4.16667	4.16667	79.1667	endoth	NA						-0.076 (-0.396, 0.243)	-0.109 (-0.441, 0.223)	-0.051 (-0.748, 0.646)	-0.208 (-0.589, 0.173)	-0.069 (-0.529, 0.39)	-0.033 (-0.378, 0.313)	0.025 (-0.678, 0.729)	-0.132 (-0.525, 0.262)	0.007 (-0.462, 0.476)	0.058 (-0.652, 0.767)	-0.099 (-0.502, 0.304)	0.04 (-0.438, 0.518)	-0.157 (-0.89, 0.577)	-0.018 (-0.795, 0.759)	0.139 (-0.375, 0.652)	-0.47	-0.646	-0.145	-1.073	-0.297	-0.186	0.07	-0.659	0.029	0.16	-0.483	0.163	-0.42	-0.046	0.531	0.638592	0.518895	0.884928	0.284003	0.766657	0.852834	0.944136	0.510629	0.976597	0.872959	0.629489	0.870569	0.674634	0.96354	0.595698		0.885441	0.937281	0.857652	0.201722	0.717073	0.955886	0.807012	0.266125	0.797792	0.829692	0.265531	0.771249	0.406528	0.707676	0.53221	NA	NA	NA	NA	NA	NA	NA	NA	NA	NA	NA	NA	NA	NA	NA	NA	NA	NA	NA	NA	NA	NA	NA	NA	NA	NA	NA	NA	NA	NA	NA	NA	NA	NA	NA	NA	NA	20/17/15/13/3/13/9/10	-0.283 (0.935)	-0.112 (0.744)	-0.092 (0.596)	-0.156 (0.865)	0.45	0.772539	0.253 (-0.229, 0.735)	0.246 (-0.305, 0.797)	0.038 (-0.513, 0.588)	0.182 (-0.432, 0.795)	-0.007 (-0.688, 0.675)	-0.215 (-0.89, 0.46)	-0.071 (-0.801, 0.659)	-0.208 (-0.943, 0.528)	-0.064 (-0.839, 0.71)	0.144 (-0.621, 0.909)	1.037	0.882	0.136	0.586	-0.02	-0.629	-0.192	-0.559	-0.164	0.372	0.301764	0.379168	0.891871	0.559101	0.984227	0.530254	0.847797	0.577082	0.870184	0.710628	20/29/30/34/11/9/24/23/18/11	0.209 (1.141)	0.111 (0.888)	0.051 (1.079)	0.309 (1.32)	0.327 (1.204)	0.642	0.667705	-0.118 (-0.562, 0.326)	0.014 (-0.412, 0.44)	0.104 (-0.62, 0.829)	-0.35 (-0.832, 0.131)	-0.322 (-0.978, 0.335)	0.132 (-0.387, 0.651)	0.222 (-0.56, 1.004)	-0.233 (-0.81, 0.345)	-0.204 (-0.931, 0.523)	0.09 (-0.678, 0.859)	-0.365 (-0.928, 0.199)	-0.336 (-1.05, 0.378)	-0.455 (-1.269, 0.359)	-0.426 (-1.351, 0.499)	0.029 (-0.722, 0.78)	-0.524	0.065	0.284	-1.435	-0.967	0.502	0.561	-0.795	-0.553	0.232	-1.276	-0.928	-1.102	-0.909	0.075	0.601089	0.947971	0.776515	0.153076	0.33495	0.616556	0.575669	0.427891	0.580798	0.816987	0.203413	0.354718	0.271789	0.36457	0.939965
IGFBP2	P18065	187/137/124/24/78/56	-0.198 (0.859)	0.623 (0.784)	-0.244 (1.156)	1.021 (0.789)	-0.194 (1.142)	27.356	5.63462e-25	0	1	0	1	0	0	0	0	0	0	4	1	1	0.216667	0.1	0.1	0.1	0.1	35.1351	16.2162	16.2162	16.2162	16.2162	NS	vSMC	aSMC; Fib1; Fib2					0.201 (-0.003, 0.406)	-0.619 (-0.829, -0.409)	0.247 (-0.146, 0.641)	-1.017 (-1.262, -0.772)	0.197 (-0.079, 0.474)	-0.821 (-1.046, -0.595)	0.046 (-0.356, 0.448)	-1.219 (-1.476, -0.961)	-0.004 (-0.292, 0.284)	0.867 (0.462, 1.271)	-0.398 (-0.66, -0.136)	0.816 (0.524, 1.109)	-1.265 (-1.688, -0.841)	-0.05 (-0.493, 0.393)	1.214 (0.896, 1.532)	1.936	-5.783	1.234	-8.163	1.4	-7.16	0.225	-9.292	-0.028	4.203	-2.979	5.485	-5.86	-0.222	7.5	0.0532899	1.17985e-08	0.21779	1.93069e-15	0.161989	2.36431e-12	0.822219	2.75903e-19	0.977486	3.03664e-05	0.00300866	6.1122e-08	7.6545e-09	0.824205	2.31483e-13		0.0695509	3.05159e-08	0.248319	2.96934e-15	0.128807	1.10427e-11	0.837177	1.39798e-18	0.865689	4.94177e-05	0.00368964	5.2278e-08	1.51087e-08	0.940431	1.54574e-13	51/32/15/8	-0.171 (0.786)	0.313 (0.699)	0.965 (0.691)	-0.305 (1.623)	4.913	0.000760808	0.188 (-0.11, 0.485)	-0.217 (-0.584, 0.15)	-0.951 (-1.449, -0.452)	0.339 (-0.332, 1.01)	-0.405 (-0.832, 0.022)	-1.139 (-1.684, -0.593)	0.151 (-0.559, 0.862)	-0.733 (-1.32, -0.147)	0.556 (-0.181, 1.294)	1.29 (0.475, 2.105)	1.243	-1.166	-3.752	0.994	-1.868	-4.109	0.419	-2.462	1.484	3.115	0.214786	0.244738	0.000212757	0.321106	0.0628027	5.1849e-05	0.675869	0.0143948	0.138817	0.00202442	37/28/16/19	-0.305 (1.093)	0.507 (0.872)	1.097 (0.603)	0.122 (0.811)	6.654	3.95898e-05	0.311 (-0.032, 0.654)	-0.454 (-0.847, -0.06)	-1.035 (-1.536, -0.534)	-0.055 (-0.519, 0.408)	-0.765 (-1.248, -0.282)	-1.346 (-1.92, -0.772)	-0.367 (-0.908, 0.175)	-0.581 (-1.188, 0.026)	0.398 (-0.176, 0.973)	0.979 (0.333, 1.626)	1.788	-2.271	-4.066	-0.236	-3.12	-4.616	-1.333	-1.885	1.364	2.982	0.0749293	0.0238928	6.21159e-05	0.81397	0.00199873	5.96282e-06	0.183491	0.0605039	0.173618	0.00311458	49/64/20/47/29	-0.144 (0.734)	0.828 (0.733)	-0.076 (1.072)	1.013 (0.88)	-0.369 (1.173)	18.138	3.51134e-16	0.127 (-0.17, 0.424)	-0.828 (-1.097, -0.559)	0.041 (-0.394, 0.477)	-1.004 (-1.305, -0.704)	0.389 (0.021, 0.756)	-0.955 (-1.305, -0.605)	-0.085 (-0.574, 0.403)	-1.131 (-1.509, -0.753)	0.262 (-0.172, 0.695)	0.87 (0.396, 1.343)	-0.176 (-0.532, 0.18)	1.217 (0.803, 1.63)	-1.046 (-1.54, -0.551)	0.347 (-0.192, 0.886)	1.393 (0.958, 1.828)	0.84	-6.057	0.187	-6.575	2.077	-5.359	-0.344	-5.887	1.187	3.609	-0.973	5.789	-4.16	1.267	6.296	0.401665	3.27126e-09	0.852013	1.57674e-10	0.0384782	1.43761e-07	0.73117	8.5211e-09	0.235852	0.000348227	0.331228	1.46603e-08	3.92842e-05	0.205862	8.29076e-10
IGFBP3	P17936	187/137/124/24/78/56	-0.151 (0.841)	0.45 (0.789)	-0.137 (1.043)	0.269 (0.995)	1.006 (1.641)	13.861	7.83186e-13	0	1	0	0	1	0	0	0	0	0	5	1	0	0.125	5	0.16	0.1	16.4	0.573789	22.9516	0.73445	0.459031	75.2812	endoth	NA	aEndo					0.163 (-0.06, 0.386)	-0.438 (-0.667, -0.209)	0.15 (-0.28, 0.579)	-0.257 (-0.524, 0.01)	-0.993 (-1.295, -0.691)	-0.601 (-0.846, -0.356)	-0.013 (-0.452, 0.425)	-0.42 (-0.701, -0.139)	-1.156 (-1.47, -0.842)	0.588 (0.146, 1.029)	0.181 (-0.105, 0.467)	-0.555 (-0.874, -0.236)	-0.406 (-0.869, 0.056)	-1.143 (-1.626, -0.66)	-0.736 (-1.083, -0.389)	1.438	-3.75	0.685	-1.889	-6.465	-4.808	-0.06	-2.935	-7.228	2.613	1.243	-3.419	-1.727	-4.645	-4.169	0.150926	0.000194082	0.493796	0.0593751	2.10572e-10	1.92641e-06	0.952221	0.00346082	1.49317e-12	0.00919741	0.214296	0.000670896	0.0847184	4.18585e-06	3.51571e-05		0.142335	0.00315966	0.502845	0.0658903	1.06128e-09	4.38496e-05	0.926358	0.00382916	9.59766e-12	0.0269852	0.484557	0.000265475	0.0929077	9.86928e-06	7.40523e-05	51/32/15/8	-0.154 (0.844)	0.282 (0.867)	0.41 (1.07)	1.477 (3.161)	4.272	0.00225641	0.176 (-0.158, 0.51)	-0.102 (-0.514, 0.31)	-0.387 (-0.947, 0.173)	-1.397 (-2.151, -0.644)	-0.278 (-0.757, 0.202)	-0.563 (-1.175, 0.05)	-1.573 (-2.371, -0.775)	-0.285 (-0.943, 0.373)	-1.295 (-2.124, -0.467)	-1.01 (-1.925, -0.095)	1.035	-0.487	-1.36	-3.649	-1.14	-1.809	-3.88	-0.852	-3.079	-2.174	0.30153	0.626678	0.174872	0.000313326	0.255405	0.0715674	0.000129507	0.394694	0.00228103	0.0305621	37/28/16/19	-0.331 (0.937)	0.5 (0.779)	0.252 (0.84)	0.825 (1.401)	4.735	0.00103359	0.349 (0.001, 0.696)	-0.378 (-0.777, 0.02)	-0.176 (-0.683, 0.332)	-0.736 (-1.206, -0.267)	-0.727 (-1.216, -0.238)	-0.524 (-1.106, 0.057)	-1.085 (-1.633, -0.536)	0.203 (-0.412, 0.818)	-0.358 (-0.94, 0.224)	-0.561 (-1.216, 0.094)	1.975	-1.869	-0.682	-3.088	-2.926	-1.774	-3.893	0.648	-1.21	-1.685	0.0492154	0.0626403	0.496076	0.00221458	0.00371961	0.0770925	0.000123742	0.517199	0.227259	0.0931824	49/64/20/47/29	-0.011 (0.746)	0.513 (0.751)	-0.034 (0.823)	0.23 (1.035)	0.994 (1.201)	6.838	3.95484e-06	0.019 (-0.278, 0.315)	-0.45 (-0.719, -0.182)	0.007 (-0.428, 0.442)	-0.221 (-0.521, 0.079)	-0.941 (-1.308, -0.574)	-0.469 (-0.819, -0.119)	-0.012 (-0.5, 0.476)	-0.24 (-0.618, 0.137)	-0.96 (-1.393, -0.527)	0.457 (-0.016, 0.93)	0.229 (-0.127, 0.585)	-0.491 (-0.904, -0.078)	-0.228 (-0.722, 0.265)	-0.948 (-1.486, -0.41)	-0.72 (-1.154, -0.285)	0.125	-3.296	0.031	-1.451	-5.036	-2.635	-0.048	-1.252	-4.36	1.899	1.265	-2.338	-0.909	-3.464	-3.257	0.900337	0.00106955	0.975137	0.147722	7.28831e-07	0.00874174	0.961456	0.211433	1.67027e-05	0.0583041	0.206672	0.0198765	0.363975	0.000591671	0.00122537
IGFBP4	P22692	187/137/124/24/78/56	-0.224 (0.792)	0.895 (0.791)	-0.308 (1.049)	0.479 (0.993)	-0.142 (1.283)	24.556	1.56385e-22	0	1	0	1	0	1	0	0	0	0	2	1	1	0.116667	0.7	0.14	0.4	1.6	3.94589	23.6753	4.73506	13.5287	54.115	endoth	aSMC; vSMC; Fib3	aSMC; Fib1; Fib3; Per2; vSMC	SMC				0.221 (0.012, 0.431)	-0.898 (-1.113, -0.682)	0.306 (-0.098, 0.709)	-0.482 (-0.733, -0.231)	0.14 (-0.144, 0.423)	-1.119 (-1.35, -0.888)	0.084 (-0.328, 0.496)	-0.703 (-0.967, -0.439)	-0.082 (-0.377, 0.214)	1.203 (0.788, 1.619)	0.416 (0.147, 0.685)	1.037 (0.737, 1.337)	-0.787 (-1.222, -0.353)	-0.166 (-0.62, 0.288)	0.621 (0.295, 0.948)	2.076	-8.173	1.486	-3.769	0.967	-9.52	0.401	-5.227	-0.543	5.69	3.034	6.794	-3.557	-0.717	3.741	0.0383544	1.78808e-15	0.137761	0.00018012	0.334178	4.18729e-20	0.688275	2.38024e-07	0.58704	1.99297e-08	0.00251382	2.6406e-11	0.000404945	0.473446	0.000200844		0.0216848	1.62598e-11	0.115244	0.000131634	0.124918	1.0436e-16	0.70962	7.10234e-08	0.875355	3.3395e-07	0.045048	2.4129e-10	0.000254891	0.661265	2.00409e-05	51/32/15/8	-0.167 (0.819)	0.733 (0.709)	0.689 (1.003)	-0.048 (2.383)	3.97	0.00375647	0.223 (-0.067, 0.513)	-0.394 (-0.752, -0.037)	-0.648 (-1.134, -0.161)	0.151 (-0.504, 0.805)	-0.617 (-1.033, -0.201)	-0.87 (-1.402, -0.339)	-0.072 (-0.765, 0.621)	-0.253 (-0.825, 0.318)	0.545 (-0.174, 1.264)	0.798 (0.004, 1.592)	1.511	-2.17	-2.622	0.453	-2.918	-3.222	-0.205	-0.872	1.492	1.978	0.131801	0.0307999	0.00922044	0.650981	0.00380223	0.00141909	0.837833	0.383779	0.136899	0.0489059	37/28/16/19	-0.192 (0.873)	0.985 (0.749)	0.412 (0.883)	0.058 (1.099)	5.645	0.000220223	0.198 (-0.115, 0.511)	-0.756 (-1.115, -0.396)	-0.347 (-0.805, 0.111)	0.036 (-0.387, 0.459)	-0.954 (-1.395, -0.513)	-0.545 (-1.07, -0.021)	-0.162 (-0.657, 0.333)	0.409 (-0.146, 0.964)	0.792 (0.267, 1.317)	0.383 (-0.208, 0.974)	1.245	-4.139	-1.492	0.168	-4.256	-2.045	-0.644	1.45	2.967	1.276	0.214258	4.61288e-05	0.13681	0.866768	2.83903e-05	0.0417492	0.519781	0.148077	0.00326207	0.202859	49/64/20/47/29	-0.307 (0.704)	0.937 (0.845)	-0.178 (0.903)	0.435 (1.036)	-0.299 (0.99)	14.554	4.41353e-13	0.309 (0.024, 0.593)	-0.852 (-1.11, -0.594)	0.129 (-0.289, 0.546)	-0.447 (-0.734, -0.159)	0.357 (0.004, 0.709)	-1.161 (-1.496, -0.825)	-0.18 (-0.648, 0.288)	-0.755 (-1.117, -0.393)	0.048 (-0.367, 0.463)	0.981 (0.527, 1.435)	0.405 (0.064, 0.747)	1.209 (0.813, 1.605)	-0.575 (-1.049, -0.102)	0.228 (-0.288, 0.744)	0.803 (0.386, 1.22)	2.133	-6.504	0.606	-3.051	1.989	-6.798	-0.756	-4.102	0.227	4.247	2.336	6.001	-2.388	0.869	3.789	0.0335818	2.4137e-10	0.54499	0.00243442	0.0473658	4.02637e-11	0.450083	4.99006e-05	0.820391	2.71346e-05	0.0200059	4.49854e-09	0.0174229	0.38559	0.000175278
IGFBP5	P24593	187/137/124/24/78/56	0.047 (0.875)	0.595 (1.042)	0.168 (1.186)	1.214 (0.895)	-0.358 (1.511)	23.381	1.70324e-21	0	1	0	1	0	0	0	0	0	1	4	1	1	0.791667	8.1	0.44	0.1	0.7	7.81379	79.9474	4.34282	0.987004	6.90903	neuron	vSMC; Fib3	aSMC; Fib1; Fib3	Meningeal Fibroblast				-0.046 (-0.275, 0.182)	-0.594 (-0.83, -0.359)	-0.167 (-0.608, 0.274)	-1.214 (-1.488, -0.94)	0.358 (0.048, 0.668)	-0.548 (-0.8, -0.296)	-0.121 (-0.571, 0.329)	-1.168 (-1.456, -0.879)	0.404 (0.082, 0.727)	0.427 (-0.026, 0.881)	-0.62 (-0.914, -0.326)	0.952 (0.625, 1.28)	-1.047 (-1.522, -0.572)	0.525 (0.029, 1.021)	1.572 (1.216, 1.928)	-0.397	-4.955	-0.744	-8.698	2.27	-4.27	-0.528	-7.951	2.462	1.849	-4.142	5.712	-4.331	2.079	8.668	0.691637	9.42152e-07	0.4569	3.22817e-17	0.0235529	2.27658e-05	0.597845	9.21219e-15	0.0141095	0.0648923	3.9342e-05	1.758e-08	1.7372e-05	0.0380399	4.08314e-17		0.785209	2.74258e-06	0.507043	2.56738e-17	0.0297176	2.83436e-05	0.608433	5.32673e-15	0.0234899	0.0634013	3.13654e-05	5.83729e-08	1.22542e-05	0.0520886	6.4345e-17	51/32/15/8	0.065 (0.871)	0.361 (0.967)	1.151 (0.715)	-0.363 (2.116)	5.011	0.00064359	0 (-0.316, 0.315)	-0.273 (-0.662, 0.116)	-1.111 (-1.64, -0.583)	0.35 (-0.362, 1.061)	-0.273 (-0.725, 0.18)	-1.111 (-1.689, -0.533)	0.35 (-0.403, 1.103)	-0.838 (-1.46, -0.217)	0.623 (-0.159, 1.404)	1.461 (0.598, 2.325)	-0.002	-1.383	-4.139	0.968	-1.187	-3.785	0.915	-2.656	1.569	3.331	0.998332	0.167735	4.59194e-05	0.334046	0.236248	0.000187602	0.360927	0.00835233	0.117857	0.000979627	37/28/16/19	0.008 (0.913)	0.435 (1.259)	1.159 (1.011)	0.068 (1.337)	5.247	0.0004336	-0.005 (-0.373, 0.362)	-0.349 (-0.771, 0.072)	-1.19 (-1.727, -0.653)	-0.086 (-0.582, 0.411)	-0.344 (-0.861, 0.173)	-1.185 (-1.8, -0.57)	-0.08 (-0.661, 0.5)	-0.841 (-1.492, -0.191)	0.264 (-0.352, 0.88)	1.105 (0.412, 1.798)	-0.027	-1.631	-4.364	-0.339	-1.31	-3.792	-0.273	-2.545	0.843	3.139	0.978118	0.103933	1.79553e-05	0.734783	0.191414	0.000182871	0.785238	0.011459	0.400006	0.00187781	49/64/20/47/29	0.057 (0.868)	0.781 (0.953)	0.216 (1.075)	1.254 (0.92)	-0.635 (1.42)	19.879	1.18432e-17	-0.039 (-0.359, 0.281)	-0.771 (-1.061, -0.481)	-0.188 (-0.657, 0.282)	-1.258 (-1.582, -0.934)	0.627 (0.23, 1.024)	-0.732 (-1.11, -0.354)	-0.149 (-0.676, 0.379)	-1.219 (-1.627, -0.812)	0.666 (0.198, 1.134)	0.583 (0.072, 1.095)	-0.487 (-0.871, -0.103)	1.398 (0.952, 1.844)	-1.071 (-1.604, -0.537)	0.815 (0.234, 1.396)	1.885 (1.416, 2.355)	-0.239	-5.227	-0.785	-7.633	3.107	-3.808	-0.554	-5.881	2.8	2.244	-2.492	6.166	-3.947	2.756	7.898	0.811597	2.82019e-07	0.433027	1.80082e-13	0.00202735	0.000162623	0.579606	8.81434e-09	0.00536047	0.0253693	0.0131111	1.76331e-09	9.40627e-05	0.00612618	2.95405e-14
IGFBP6	P24592	187/137/124/24/78/56	-0.471 (0.847)	-0.26 (0.848)	-1.19 (0.938)	0.586 (0.913)	0.331 (1.41)	21.059	2.00722e-19	0	0	0	1	1	1	1	1	0	0	4	1	0	0.1	0.1	0.1	0.1	0.2	16.6667	16.6667	16.6667	16.6667	33.3333	NS	Fib3	Fib3	Meningeal Fibroblast				0.468 (0.254, 0.683)	0.257 (0.036, 0.478)	1.187 (0.774, 1.601)	-0.588 (-0.846, -0.331)	-0.334 (-0.624, -0.043)	-0.211 (-0.447, 0.026)	0.719 (0.297, 1.141)	-1.057 (-1.327, -0.786)	-0.802 (-1.105, -0.499)	0.93 (0.505, 1.356)	-0.846 (-1.121, -0.57)	-0.591 (-0.898, -0.284)	-1.776 (-2.221, -1.33)	-1.521 (-1.987, -1.056)	0.255 (-0.08, 0.589)	4.285	2.286	5.637	-4.493	-2.255	-1.752	3.345	-7.667	-5.204	4.293	-6.023	-3.778	-7.831	-6.417	1.497	2.12795e-05	0.0225857	2.66979e-08	8.41453e-06	0.0244922	0.0803518	0.000872632	7.12148e-14	2.68166e-07	2.05313e-05	2.98544e-09	0.000173783	2.21172e-14	2.81529e-10	0.135002		0.000190271	0.0757446	1.10961e-07	1.30021e-05	0.0585546	0.089344	0.000836121	2.9966e-12	9.98885e-06	2.28037e-05	6.50404e-08	0.00219578	2.06192e-13	4.88143e-09	0.0847102	51/32/15/8	-0.469 (0.943)	-0.483 (0.731)	0.881 (1.108)	0.527 (2.449)	6.721	3.49757e-05	0.346 (0.03, 0.661)	0.46 (0.071, 0.848)	-0.953 (-1.481, -0.424)	-0.438 (-1.149, 0.273)	0.114 (-0.338, 0.566)	-1.298 (-1.876, -0.72)	-0.784 (-1.536, -0.031)	-1.412 (-2.033, -0.791)	-0.898 (-1.679, -0.116)	0.515 (-0.349, 1.378)	2.158	2.327	-3.548	-1.212	0.496	-4.422	-2.049	-4.475	-2.261	1.173	0.0317826	0.0206524	0.000453029	0.226345	0.62016	1.38852e-05	0.041395	1.10504e-05	0.0245135	0.241751	37/28/16/19	-0.35 (0.839)	-0.329 (0.975)	0.561 (0.919)	0.547 (1.092)	3.387	0.00999845	0.348 (0.008, 0.687)	0.254 (-0.135, 0.644)	-0.433 (-0.929, 0.063)	-0.435 (-0.894, 0.023)	-0.093 (-0.571, 0.385)	-0.781 (-1.349, -0.213)	-0.783 (-1.319, -0.247)	-0.688 (-1.289, -0.087)	-0.69 (-1.259, -0.121)	-0.002 (-0.642, 0.638)	2.017	1.286	-1.719	-1.869	-0.385	-2.705	-2.876	-2.252	-2.386	-0.007	0.0446413	0.199415	0.0867364	0.06266	0.700858	0.00725832	0.00433202	0.0250927	0.0176804	0.994269	49/64/20/47/29	-0.564 (0.745)	-0.118 (0.828)	-1.126 (0.897)	0.5 (0.842)	0.136 (1.248)	9.794	7.91242e-09	0.484 (0.192, 0.775)	0.057 (-0.206, 0.321)	1.013 (0.585, 1.44)	-0.481 (-0.776, -0.186)	-0.115 (-0.476, 0.246)	-0.426 (-0.77, -0.082)	0.529 (0.049, 1.009)	-0.965 (-1.335, -0.594)	-0.598 (-1.024, -0.173)	0.955 (0.49, 1.42)	-0.538 (-0.888, -0.189)	-0.172 (-0.578, 0.234)	-1.494 (-1.979, -1.009)	-1.127 (-1.656, -0.599)	0.366 (-0.061, 0.793)	3.264	0.428	4.66	-3.207	-0.624	-2.438	2.169	-5.115	-2.765	4.04	-3.029	-0.834	-6.054	-4.192	1.687	0.00119621	0.668586	4.36196e-06	0.00145147	0.533188	0.0152339	0.0307034	4.9361e-07	0.00595788	6.45332e-05	0.00262186	0.404909	3.34009e-09	3.42253e-05	0.0923918
IGFBP7	Q16270	187/137/124/24/78/56	-0.061 (0.922)	-0.476 (0.913)	-0.094 (1.122)	1.274 (0.904)	-0.748 (1.265)	38.306	3.82069e-34	0	0	0	1	0	0	1	0	0	1	4	1	1	113.542	12.6	0.1	0.1	231.2	31.7562	3.52406	0.0279688	0.0279688	64.6638	endoth	Per2; aSMC; Per1; vSMC	aSMC; Per1; Per2; vSMC					0.061 (-0.157, 0.279)	0.476 (0.252, 0.701)	0.094 (-0.326, 0.514)	-1.274 (-1.535, -1.012)	0.748 (0.453, 1.043)	0.415 (0.175, 0.656)	0.033 (-0.396, 0.462)	-1.334 (-1.609, -1.059)	0.687 (0.38, 0.995)	-0.382 (-0.814, 0.05)	-1.75 (-2.03, -1.47)	0.272 (-0.04, 0.584)	-1.367 (-1.82, -0.915)	0.654 (0.181, 1.127)	2.022 (1.682, 2.361)	0.548	4.168	0.439	-9.577	4.977	3.397	0.151	-9.535	4.392	-1.738	-12.272	1.711	-5.937	2.718	11.699	0.584116	3.53279e-05	0.661118	2.59409e-20	8.44411e-07	0.000726591	0.879694	3.69244e-20	1.32872e-05	0.0827551	4.80372e-31	0.0875373	4.90165e-09	0.00676201	1.27468e-28		0.607366	0.00405862	0.627636	2.76566e-22	4.94884e-06	0.0243417	0.830748	1.06762e-21	6.17336e-05	0.291956	3.002e-28	0.0259647	6.88079e-10	0.0148149	5.32765e-29	51/32/15/8	0.091 (0.902)	-0.738 (0.879)	1.447 (0.828)	-0.699 (2.14)	11.441	1.25439e-08	-0.094 (-0.394, 0.207)	0.474 (0.104, 0.845)	-1.457 (-1.961, -0.954)	0.583 (-0.095, 1.261)	0.568 (0.137, 0.999)	-1.364 (-1.914, -0.813)	0.677 (-0.041, 1.394)	-1.931 (-2.523, -1.34)	0.109 (-0.636, 0.853)	2.04 (1.218, 2.863)	-0.613	2.522	-5.696	1.694	2.594	-4.875	1.857	-6.423	0.287	4.882	0.540396	0.0122288	3.04974e-08	0.0914334	0.00998352	1.80705e-06	0.0643876	5.54819e-10	0.774007	1.75089e-06	37/28/16/19	-0.192 (0.818)	-0.504 (1.017)	1.223 (1.115)	-0.343 (0.612)	8.941	8.27632e-07	0.186 (-0.143, 0.514)	0.329 (-0.047, 0.706)	-1.259 (-1.739, -0.78)	0.284 (-0.16, 0.727)	0.144 (-0.319, 0.606)	-1.445 (-1.995, -0.895)	0.098 (-0.42, 0.616)	-1.589 (-2.17, -1.007)	-0.046 (-0.596, 0.505)	1.543 (0.924, 2.162)	1.113	1.721	-5.168	1.259	0.611	-5.175	0.372	-5.381	-0.163	4.907	0.266559	0.0863926	4.4954e-07	0.209199	0.54148	4.34951e-07	0.710145	1.56916e-07	0.870655	1.57478e-06	49/64/20/47/29	-0.119 (1.009)	-0.333 (0.864)	0.038 (1.092)	1.236 (0.861)	-1.026 (1.251)	22.69	5.55929e-20	0.123 (-0.178, 0.424)	0.252 (-0.02, 0.525)	0.019 (-0.423, 0.46)	-1.229 (-1.533, -0.924)	0.965 (0.592, 1.338)	0.129 (-0.226, 0.484)	-0.104 (-0.599, 0.391)	-1.352 (-1.735, -0.969)	0.842 (0.403, 1.282)	-0.233 (-0.713, 0.247)	-1.481 (-1.842, -1.12)	0.713 (0.294, 1.132)	-1.248 (-1.749, -0.747)	0.947 (0.4, 1.493)	2.194 (1.753, 2.635)	0.803	1.819	0.084	-7.936	5.09	0.715	-0.413	-6.94	3.77	-0.955	-8.066	3.348	-4.896	3.408	9.783	0.422359	0.0697155	0.933365	2.26992e-14	5.58375e-07	0.475206	0.679471	1.65024e-11	0.000188966	0.340142	9.13352e-15	0.000894674	1.43884e-06	0.00072275	2.38433e-20
IGFBPL1	Q8WX77	187/137/124/24/78/56	0.329 (0.922)	0.132 (1.009)	0.106 (1.285)	0.227 (1.12)	-0.258 (1.436)	3.226	0.00696929	1	0	0	0	0	0	0	0	0	0	1	1	0	0.1	0.3	0.22	0.1	0.1	12.1951	36.5854	26.8293	12.1951	12.1951	NS	NA						-0.342 (-0.576, -0.108)	-0.145 (-0.386, 0.096)	-0.119 (-0.57, 0.332)	-0.24 (-0.521, 0.04)	0.245 (-0.072, 0.562)	0.197 (-0.061, 0.455)	0.223 (-0.238, 0.684)	0.102 (-0.193, 0.397)	0.587 (0.257, 0.918)	0.026 (-0.438, 0.49)	-0.095 (-0.396, 0.206)	0.39 (0.055, 0.725)	-0.121 (-0.607, 0.365)	0.364 (-0.144, 0.872)	0.485 (0.121, 0.85)	-2.87	-1.181	-0.518	-1.682	1.518	1.501	0.951	0.677	3.493	0.11	-0.622	2.285	-0.49	1.408	2.614	0.0042455	0.237987	0.604814	0.0930622	0.129653	0.134005	0.341797	0.498554	0.000513471	0.912443	0.53396	0.0226324	0.624039	0.159747	0.00916419		0.00112208	0.274814	0.431868	0.124947	0.0505056	0.0559087	0.36801	0.254104	3.38171e-05	0.853548	0.596969	0.00857904	0.876866	0.0555769	0.00398536	51/32/15/8	0.306 (0.993)	-0.12 (0.9)	-0.066 (1.057)	-0.103 (2.134)	1.917	0.107662	-0.388 (-0.709, -0.067)	0.16 (-0.236, 0.556)	0.015 (-0.523, 0.554)	0.172 (-0.553, 0.896)	0.548 (0.087, 1.009)	0.404 (-0.185, 0.992)	0.56 (-0.207, 1.327)	-0.145 (-0.777, 0.488)	0.012 (-0.784, 0.808)	0.156 (-0.723, 1.036)	-2.381	0.795	0.056	0.466	2.342	1.35	1.437	-0.45	0.029	0.35	0.0179378	0.427315	0.955397	0.641633	0.0198741	0.178137	0.151863	0.653223	0.977114	0.726899	37/28/16/19	0.377 (0.751)	0.435 (0.941)	0.548 (1.33)	-0.561 (1.335)	5.434	0.000315707	-0.389 (-0.74, -0.038)	-0.466 (-0.868, -0.063)	-0.427 (-0.94, 0.086)	0.672 (0.198, 1.146)	-0.077 (-0.571, 0.417)	-0.038 (-0.626, 0.549)	1.061 (0.507, 1.615)	0.039 (-0.582, 0.66)	1.138 (0.549, 1.726)	1.099 (0.437, 1.76)	-2.182	-2.278	-1.639	2.79	-0.307	-0.128	3.769	0.123	3.807	3.269	0.0299358	0.0234512	0.102274	0.00563895	0.759356	0.89858	0.000200267	0.902041	0.000172734	0.00121455	49/64/20/47/29	0.316 (0.977)	0.125 (1.065)	0.156 (1.328)	0.211 (1.058)	-0.103 (1.293)	1.541	0.176132	-0.385 (-0.716, -0.053)	-0.168 (-0.468, 0.132)	-0.256 (-0.742, 0.23)	-0.21 (-0.545, 0.125)	0.116 (-0.295, 0.526)	0.217 (-0.175, 0.608)	0.129 (-0.416, 0.675)	0.175 (-0.247, 0.596)	0.5 (0.017, 0.984)	-0.087 (-0.616, 0.442)	-0.042 (-0.439, 0.356)	0.284 (-0.177, 0.745)	0.046 (-0.506, 0.597)	0.371 (-0.23, 0.973)	0.326 (-0.16, 0.811)	-2.283	-1.103	-1.034	-1.232	0.554	1.089	0.466	0.815	2.034	-0.325	-0.207	1.21	0.162	1.214	1.319	0.0229729	0.270772	0.301771	0.218587	0.580197	0.276956	0.641608	0.41577	0.0426547	0.745621	0.83622	0.226993	0.871287	0.225559	0.187973
IGFLR1	Q9H665	48/37/46/4/23/15	NA	NA	NA	NA	NA	NA	NA	0	0	0	0	0	0	0	0	0	0	0	0	0	0.1	0.1	0.1	0.2	0.1	16.6667	16.6667	16.6667	33.3333	16.6667	NS	NA						NA	NA	NA	NA	NA	NA	NA	NA	NA	NA	NA	NA	NA	NA	NA	NA	NA	NA	NA	NA	NA	NA	NA	NA	NA	NA	NA	NA	NA	NA	NA	NA	NA	NA	NA	NA	NA	NA	NA	NA	NA	NA	NA	NA	NA		NA	NA	NA	NA	NA	NA	NA	NA	NA	NA	NA	NA	NA	NA	NA	NA	NA	NA	NA	NA	NA	NA	NA	NA	NA	NA	NA	NA	NA	NA	NA	NA	NA	NA	NA	NA	NA	NA	NA	NA	NA	NA	NA	NA	NA	NA	NA	NA	NA	NA	NA	NA	NA	NA	NA	NA	NA	NA	NA	NA	NA	NA	NA	NA	NA	NA	NA	NA	NA	NA	NA	NA	NA	NA	NA	NA	NA	NA	NA	NA	NA	NA	NA	NA	NA	NA	NA	NA	NA	NA	NA	NA	NA	NA	NA	NA	NA	NA	NA	NA	NA	NA	NA	NA	NA	NA	NA	NA	NA	NA	NA	NA	NA	NA	NA	NA	NA	NA	NA	NA	NA	NA	NA	NA	NA	NA	NA	NA	NA	NA	NA	NA	NA	NA	NA	NA	NA	NA	NA	NA	NA	NA
IGG-1	P0DOX5	187/137/124/24/78/56	-0.467 (0.797)	-0.507 (0.903)	-0.861 (1)	-0.161 (0.807)	1.217 (0.798)	37.842	9.09845e-34	0	0	0	0	1	1	1	1	0	0	5	1	0	NA	NA	NA	NA	NA	NA	NA	NA	NA	NA	NA	NA						0.479 (0.282, 0.677)	0.519 (0.316, 0.723)	0.873 (0.493, 1.254)	0.173 (-0.063, 0.41)	-1.204 (-1.472, -0.937)	0.04 (-0.177, 0.258)	0.394 (0.006, 0.783)	-0.306 (-0.555, -0.057)	-1.683 (-1.962, -1.405)	0.354 (-0.038, 0.745)	-0.346 (-0.6, -0.092)	-1.724 (-2.006, -1.441)	-0.7 (-1.11, -0.29)	-2.078 (-2.506, -1.649)	-1.378 (-1.685, -1.07)	4.766	5.017	4.505	1.438	-8.844	0.364	1.993	-2.411	-11.873	1.775	-2.679	-11.976	-3.354	-9.526	-8.798	2.36563e-06	6.93211e-07	7.97478e-06	0.150831	1.02968e-17	0.71627	0.0467647	0.0161925	2.38506e-29	0.0763981	0.00759466	8.7439e-30	0.000846162	3.98697e-20	1.4721e-17		2.52866e-05	1.00605e-05	2.86862e-05	0.0937784	4.75228e-17	0.704599	0.0492178	0.0761033	9.49008e-27	0.083606	0.0405475	2.94249e-27	0.00335309	1.08379e-18	1.10538e-17	51/32/15/8	-0.386 (0.91)	-0.514 (0.958)	-0.391 (0.843)	1.576 (1.448)	7.701	6.61622e-06	0.258 (-0.038, 0.554)	0.467 (0.102, 0.832)	0.322 (-0.174, 0.819)	-1.473 (-2.141, -0.805)	0.209 (-0.216, 0.634)	0.065 (-0.478, 0.607)	-1.731 (-2.438, -1.023)	-0.145 (-0.728, 0.439)	-1.94 (-2.674, -1.206)	-1.795 (-2.606, -0.984)	1.713	2.517	1.278	-4.338	0.969	0.234	-4.816	-0.488	-5.201	-4.356	0.0877409	0.0123802	0.202416	1.99277e-05	0.333376	0.815195	2.3777e-06	0.625927	3.79242e-07	1.84478e-05	37/28/16/19	-0.556 (0.747)	-0.325 (0.776)	-0.291 (0.943)	1.003 (0.63)	9.341	4.23548e-07	0.567 (0.244, 0.89)	0.259 (-0.112, 0.63)	0.387 (-0.085, 0.86)	-0.923 (-1.36, -0.486)	-0.308 (-0.763, 0.148)	-0.18 (-0.721, 0.362)	-1.49 (-2, -0.979)	0.128 (-0.444, 0.7)	-1.182 (-1.724, -0.64)	-1.31 (-1.92, -0.7)	3.451	1.375	1.613	-4.158	-1.331	-0.653	-5.743	0.44	-4.292	-4.229	0.000644348	0.170199	0.107897	4.27718e-05	0.184405	0.514093	2.42469e-08	0.660065	2.44604e-05	3.18771e-05	49/64/20/47/29	-0.484 (0.713)	-0.583 (0.928)	-0.73 (1.037)	-0.043 (0.739)	1.257 (0.633)	19.226	4.19814e-17	0.421 (0.142, 0.7)	0.537 (0.285, 0.79)	0.636 (0.226, 1.045)	0.077 (-0.206, 0.359)	-1.223 (-1.569, -0.877)	0.116 (-0.213, 0.446)	0.215 (-0.244, 0.675)	-0.344 (-0.699, 0.011)	-1.644 (-2.051, -1.236)	0.099 (-0.347, 0.544)	-0.461 (-0.795, -0.126)	-1.76 (-2.149, -1.371)	-0.559 (-1.024, -0.094)	-1.859 (-2.365, -1.352)	-1.3 (-1.709, -0.891)	2.963	4.18	3.053	0.535	-6.951	0.695	0.92	-1.904	-7.929	0.435	-2.704	-8.906	-2.365	-7.214	-6.247	0.00323084	3.61087e-05	0.00241805	0.59327	1.54206e-11	0.48728	0.357994	0.0576312	2.37622e-14	0.663766	0.00714854	2.07624e-17	0.0185121	2.86442e-12	1.10273e-09
IGHA1	P01876	187/137/124/24/78/56	-0.332 (0.992)	-0.334 (0.994)	-0.68 (1.209)	0.068 (0.957)	0.998 (1.019)	18.718	2.61916e-17	0	0	0	0	1	1	1	1	0	0	5	1	0	NA	NA	NA	NA	NA	NA	NA	NA	NA	NA	NA	NA						0.345 (0.124, 0.566)	0.347 (0.119, 0.574)	0.693 (0.267, 1.119)	-0.055 (-0.32, 0.21)	-0.985 (-1.285, -0.686)	0.002 (-0.242, 0.245)	0.348 (-0.087, 0.783)	-0.4 (-0.679, -0.121)	-1.33 (-1.642, -1.019)	0.346 (-0.092, 0.784)	-0.402 (-0.686, -0.118)	-1.332 (-1.649, -1.016)	-0.748 (-1.207, -0.289)	-1.678 (-2.158, -1.199)	-0.93 (-1.274, -0.586)	3.066	2.994	3.194	-0.409	-6.468	0.016	1.572	-2.819	-8.385	1.551	-2.781	-8.273	-3.203	-6.877	-5.31	0.00226987	0.00287053	0.00147521	0.682555	2.06711e-10	0.987537	0.116476	0.00497114	3.61892e-16	0.121386	0.00559602	8.49169e-16	0.00142988	1.53861e-11	1.54575e-07		0.0137448	0.0121677	0.00450478	0.853948	1.22871e-09	0.882739	0.124801	0.0335177	9.1224e-14	0.151851	0.0282996	9.13146e-14	0.00611504	3.69062e-10	2.18172e-07	51/32/15/8	-0.516 (1.12)	-0.289 (0.759)	-0.263 (1.189)	0.832 (1.5)	2.964	0.0200767	0.365 (0.063, 0.668)	0.229 (-0.144, 0.602)	0.181 (-0.326, 0.689)	-0.715 (-1.398, -0.032)	-0.136 (-0.57, 0.298)	-0.184 (-0.739, 0.371)	-1.08 (-1.803, -0.357)	-0.048 (-0.644, 0.548)	-0.944 (-1.694, -0.194)	-0.896 (-1.725, -0.067)	2.376	1.21	0.703	-2.06	-0.617	-0.653	-2.941	-0.159	-2.477	-2.128	0.0181399	0.227421	0.482495	0.0402854	0.538049	0.514178	0.00353587	0.87409	0.0138374	0.0342069	37/28/16/19	-0.162 (0.833)	-0.328 (0.875)	-0.17 (1)	1.037 (0.943)	5.725	0.000192213	0.174 (-0.152, 0.5)	0.23 (-0.144, 0.604)	0.337 (-0.139, 0.814)	-0.894 (-1.335, -0.453)	0.056 (-0.403, 0.515)	0.163 (-0.383, 0.709)	-1.068 (-1.583, -0.553)	0.107 (-0.47, 0.685)	-1.124 (-1.67, -0.577)	-1.231 (-1.846, -0.616)	1.05	1.209	1.392	-3.994	0.239	0.588	-4.083	0.366	-4.046	-3.941	0.294533	0.227803	0.164943	8.29811e-05	0.811365	0.557077	5.8167e-05	0.714618	6.74189e-05	0.000102716	49/64/20/47/29	-0.269 (0.948)	-0.359 (1.147)	-0.581 (1.249)	0.255 (0.829)	1.019 (0.948)	8.72	7.51618e-08	0.194 (-0.115, 0.504)	0.316 (0.036, 0.596)	0.463 (0.009, 0.917)	-0.219 (-0.532, 0.095)	-0.972 (-1.355, -0.588)	0.122 (-0.243, 0.487)	0.269 (-0.24, 0.778)	-0.413 (-0.806, -0.019)	-1.166 (-1.617, -0.714)	0.147 (-0.347, 0.641)	-0.535 (-0.906, -0.164)	-1.288 (-1.719, -0.857)	-0.682 (-1.197, -0.167)	-1.435 (-1.996, -0.873)	-0.753 (-1.206, -0.3)	1.233	2.22	2.007	-1.373	-4.983	0.658	1.039	-2.06	-5.074	0.585	-2.833	-5.879	-2.602	-5.025	-3.266	0.2183	0.0270133	0.0454655	0.170696	9.439e-07	0.510904	0.29946	0.0400312	6.0633e-07	0.55886	0.00484835	8.89656e-09	0.00962509	7.70995e-07	0.0011879
IGHD	P01880	7/2/1/0/5/2	NA	NA	NA	NA	NA	NA	NA	0	0	0	0	0	0	0	0	0	0	0	0	0	NA	NA	NA	NA	NA	NA	NA	NA	NA	NA	NA	NA						NA	NA	NA	NA	NA	NA	NA	NA	NA	NA	NA	NA	NA	NA	NA	NA	NA	NA	NA	NA	NA	NA	NA	NA	NA	NA	NA	NA	NA	NA	NA	NA	NA	NA	NA	NA	NA	NA	NA	NA	NA	NA	NA	NA	NA		NA	NA	NA	NA	NA	NA	NA	NA	NA	NA	NA	NA	NA	NA	NA	NA	NA	NA	NA	NA	NA	NA	NA	NA	NA	NA	NA	NA	NA	NA	NA	NA	NA	NA	NA	NA	NA	NA	NA	NA	NA	NA	NA	NA	NA	NA	NA	NA	NA	NA	NA	NA	NA	NA	NA	NA	NA	NA	NA	NA	NA	NA	NA	NA	NA	NA	NA	NA	NA	NA	NA	NA	NA	NA	NA	NA	NA	NA	NA	NA	NA	NA	NA	NA	NA	NA	NA	NA	NA	NA	NA	NA	NA	NA	NA	NA	NA	NA	NA	NA	NA	NA	NA	NA	NA	NA	NA	NA	NA	NA	NA	NA	NA	NA	NA	NA	NA	NA	NA	NA	NA	NA	NA	NA	NA	NA	NA	NA	NA	NA	NA	NA	NA	NA	NA	NA	NA	NA	NA	NA	NA	NA
IGHE	P01854	14/5/9/1/8/4	NA	NA	NA	NA	NA	NA	NA	0	0	0	0	0	0	0	0	0	0	0	0	0	NA	NA	NA	NA	NA	NA	NA	NA	NA	NA	NA	NA						NA	NA	NA	NA	NA	NA	NA	NA	NA	NA	NA	NA	NA	NA	NA	NA	NA	NA	NA	NA	NA	NA	NA	NA	NA	NA	NA	NA	NA	NA	NA	NA	NA	NA	NA	NA	NA	NA	NA	NA	NA	NA	NA	NA	NA		NA	NA	NA	NA	NA	NA	NA	NA	NA	NA	NA	NA	NA	NA	NA	NA	NA	NA	NA	NA	NA	NA	NA	NA	NA	NA	NA	NA	NA	NA	NA	NA	NA	NA	NA	NA	NA	NA	NA	NA	NA	NA	NA	NA	NA	NA	NA	NA	NA	NA	NA	NA	NA	NA	NA	NA	NA	NA	NA	NA	NA	NA	NA	NA	NA	NA	NA	NA	NA	NA	NA	NA	NA	NA	NA	NA	NA	NA	NA	NA	NA	NA	NA	NA	NA	NA	NA	NA	NA	NA	NA	NA	NA	NA	NA	NA	NA	NA	NA	NA	NA	NA	NA	NA	NA	NA	NA	NA	NA	NA	NA	NA	NA	NA	NA	NA	NA	NA	NA	NA	NA	NA	NA	NA	NA	NA	NA	NA	NA	NA	NA	NA	NA	NA	NA	NA	NA	NA	NA	NA	NA	NA
IGHG2	P01859	187/137/124/24/78/56	-0.523 (0.926)	-0.441 (1.047)	-0.611 (1.093)	0.062 (0.919)	0.708 (0.954)	17.446	3.79941e-16	0	0	0	0	1	1	1	1	0	0	5	1	1	NA	NA	NA	NA	NA	NA	NA	NA	NA	NA	NA	NA						0.534 (0.317, 0.751)	0.452 (0.229, 0.676)	0.622 (0.203, 1.04)	-0.05 (-0.311, 0.21)	-0.697 (-0.991, -0.403)	-0.081 (-0.321, 0.158)	0.088 (-0.339, 0.515)	-0.584 (-0.858, -0.31)	-1.231 (-1.537, -0.925)	0.169 (-0.261, 0.6)	-0.503 (-0.782, -0.224)	-1.15 (-1.461, -0.839)	-0.672 (-1.123, -0.222)	-1.319 (-1.79, -0.848)	-0.647 (-0.985, -0.309)	4.83	3.976	2.918	-0.381	-4.658	-0.668	0.404	-4.191	-7.899	0.773	-3.541	-7.267	-2.93	-5.502	-3.758	1.7339e-06	7.8776e-05	0.00365552	0.703521	3.92848e-06	0.504478	0.686031	3.19101e-05	1.34937e-14	0.440104	0.000429537	1.14802e-12	0.00351487	5.57287e-08	0.000187686		1.474e-05	0.00119962	0.00849712	0.813161	8.27917e-06	0.388782	0.718831	0.000251734	5.68006e-13	0.401655	0.00461682	9.37288e-11	0.00995039	3.70143e-07	0.000200926	51/32/15/8	-0.607 (0.858)	-0.079 (1.145)	-0.189 (1.162)	0.839 (1.393)	4.018	0.00346578	0.495 (0.186, 0.805)	0 (-0.381, 0.382)	0.128 (-0.391, 0.647)	-0.766 (-1.465, -0.067)	-0.495 (-0.939, -0.05)	-0.367 (-0.935, 0.201)	-1.261 (-2.001, -0.521)	0.128 (-0.483, 0.738)	-0.766 (-1.534, 0.002)	-0.894 (-1.742, -0.046)	3.148	0.002	0.486	-2.157	-2.192	-1.273	-3.356	0.412	-1.964	-2.075	0.00181655	0.99813	0.627416	0.0318446	0.0292124	0.204079	0.000898465	0.680719	0.0504571	0.038927	37/28/16/19	-0.377 (1.039)	-0.293 (0.792)	-0.3 (1.057)	0.722 (0.903)	4.407	0.00180379	0.385 (0.044, 0.727)	0.18 (-0.212, 0.572)	0.381 (-0.118, 0.88)	-0.662 (-1.124, -0.2)	-0.206 (-0.687, 0.275)	-0.005 (-0.577, 0.568)	-1.048 (-1.587, -0.508)	0.201 (-0.404, 0.806)	-0.842 (-1.415, -0.269)	-1.043 (-1.687, -0.399)	2.221	0.902	1.501	-2.823	-0.842	-0.016	-3.822	0.655	-2.892	-3.186	0.0271547	0.367741	0.134365	0.00510176	0.40037	0.987294	0.000163452	0.513178	0.00412535	0.00160654	49/64/20/47/29	-0.545 (0.91)	-0.687 (1.043)	-0.524 (1.111)	0.265 (0.728)	0.663 (0.879)	11.272	3.65489e-10	0.497 (0.196, 0.798)	0.636 (0.363, 0.909)	0.462 (0.021, 0.904)	-0.235 (-0.54, 0.069)	-0.647 (-1.02, -0.274)	0.139 (-0.216, 0.495)	-0.034 (-0.53, 0.461)	-0.732 (-1.115, -0.349)	-1.144 (-1.584, -0.704)	-0.174 (-0.654, 0.307)	-0.871 (-1.233, -0.51)	-1.283 (-1.702, -0.864)	-0.698 (-1.199, -0.196)	-1.11 (-1.656, -0.563)	-0.412 (-0.853, 0.029)	3.243	4.587	2.059	-1.519	-3.411	0.77	-0.136	-3.757	-5.117	-0.71	-4.743	-6.019	-2.737	-3.993	-1.836	0.00128372	6.09124e-06	0.0401893	0.129629	0.000715365	0.441675	0.891669	0.000198606	4.90333e-07	0.47806	2.96089e-06	4.0617e-09	0.0064941	7.79971e-05	0.0671928
IGHG3	P01860	187/137/124/24/78/56	-0.327 (0.931)	-0.303 (0.812)	-0.627 (0.981)	-0.127 (0.886)	0.489 (0.904)	9.374	1.29475e-08	0	0	0	0	1	1	1	1	0	0	5	1	0	NA	NA	NA	NA	NA	NA	NA	NA	NA	NA	NA	NA						0.336 (0.132, 0.54)	0.311 (0.101, 0.521)	0.635 (0.242, 1.029)	0.135 (-0.109, 0.38)	-0.481 (-0.757, -0.204)	-0.025 (-0.25, 0.2)	0.3 (-0.102, 0.701)	-0.2 (-0.458, 0.057)	-0.816 (-1.104, -0.529)	0.324 (-0.08, 0.729)	-0.176 (-0.438, 0.086)	-0.792 (-1.084, -0.5)	-0.5 (-0.923, -0.076)	-1.116 (-1.559, -0.673)	-0.616 (-0.934, -0.298)	3.232	2.909	3.172	1.088	-3.415	-0.215	1.465	-1.529	-5.571	1.573	-1.316	-5.323	-2.318	-4.951	-3.807	0.00129616	0.00376503	0.0015931	0.277091	0.000681233	0.829952	0.143387	0.126853	3.81947e-08	0.116172	0.188609	1.44329e-07	0.0207866	9.61433e-07	0.000155034		0.00470532	0.012732	0.00347032	0.216852	0.00155888	0.843813	0.152774	0.280898	6.41317e-07	0.128036	0.378707	1.95728e-06	0.0448198	5.67968e-06	0.000215774	51/32/15/8	-0.439 (1.009)	-0.29 (0.682)	-0.474 (0.819)	0.219 (1.268)	2.4	0.0502355	0.368 (0.067, 0.669)	0.319 (-0.052, 0.69)	0.437 (-0.067, 0.942)	-0.135 (-0.814, 0.544)	-0.049 (-0.481, 0.383)	0.07 (-0.482, 0.621)	-0.503 (-1.221, 0.216)	0.119 (-0.474, 0.712)	-0.454 (-1.199, 0.292)	-0.572 (-1.396, 0.252)	2.406	1.691	1.707	-0.391	-0.224	0.249	-1.377	0.394	-1.197	-1.367	0.0167525	0.0919164	0.0888564	0.696103	0.823215	0.803606	0.16967	0.693604	0.232339	0.172643	37/28/16/19	-0.231 (1.027)	-0.334 (0.888)	-0.452 (0.516)	0.312 (0.975)	2.395	0.0507136	0.241 (-0.101, 0.582)	0.318 (-0.074, 0.711)	0.542 (0.042, 1.042)	-0.23 (-0.692, 0.232)	0.078 (-0.403, 0.559)	0.301 (-0.271, 0.874)	-0.47 (-1.01, 0.069)	0.224 (-0.382, 0.829)	-0.548 (-1.121, 0.025)	-0.772 (-1.416, -0.127)	1.385	1.598	2.136	-0.979	0.318	1.037	-1.715	0.727	-1.883	-2.356	0.167018	0.111064	0.0335641	0.328323	0.750444	0.300839	0.0874387	0.46774	0.0607588	0.0191374	49/64/20/47/29	-0.283 (0.763)	-0.296 (0.848)	-0.565 (1.023)	0.094 (0.948)	0.679 (0.716)	5.634	4.99366e-05	0.235 (-0.054, 0.525)	0.259 (-0.003, 0.522)	0.494 (0.07, 0.919)	-0.07 (-0.363, 0.223)	-0.655 (-1.014, -0.296)	0.024 (-0.318, 0.366)	0.259 (-0.218, 0.736)	-0.305 (-0.674, 0.064)	-0.89 (-1.313, -0.467)	0.235 (-0.227, 0.697)	-0.329 (-0.676, 0.018)	-0.914 (-1.318, -0.511)	-0.564 (-1.046, -0.082)	-1.149 (-1.675, -0.624)	-0.585 (-1.01, -0.161)	1.597	1.944	2.288	-0.468	-3.589	0.138	1.069	-1.627	-4.14	1	-1.862	-4.459	-2.3	-4.3	-2.712	0.11102	0.0525889	0.0226567	0.640288	0.000374944	0.890328	0.285944	0.104501	4.26898e-05	0.317878	0.0633478	1.08082e-05	0.0219727	2.16269e-05	0.00699466
IGHG4	P01861	187/137/124/24/78/56	-0.215 (1.183)	-0.142 (0.899)	-0.508 (0.794)	0.154 (0.925)	0.342 (1.164)	4.228	0.000873361	0	0	0	0	1	0	0	1	0	0	5	0	1	NA	NA	NA	NA	NA	NA	NA	NA	NA	NA	NA	NA						0.222 (-0.005, 0.448)	0.149 (-0.085, 0.382)	0.515 (0.078, 0.952)	-0.147 (-0.419, 0.124)	-0.335 (-0.642, -0.028)	-0.073 (-0.323, 0.177)	0.293 (-0.152, 0.739)	-0.369 (-0.655, -0.083)	-0.557 (-0.876, -0.237)	0.367 (-0.083, 0.816)	-0.296 (-0.587, -0.005)	-0.483 (-0.808, -0.159)	-0.663 (-1.133, -0.192)	-0.85 (-1.341, -0.359)	-0.187 (-0.54, 0.165)	1.923	1.252	2.317	-1.065	-2.142	-0.575	1.293	-2.537	-3.421	1.602	-1.997	-2.927	-2.767	-3.397	-1.044	0.0549126	0.211154	0.0208571	0.287235	0.0325638	0.565195	0.196651	0.0114316	0.000665576	0.109581	0.0463247	0.00354765	0.00583156	0.000727545	0.297105		0.169964	0.254291	0.0481672	0.393828	0.102879	0.872557	0.214656	0.0587338	0.0117527	0.188534	0.0888246	0.0183172	0.0202306	0.00575664	0.442206	51/32/15/8	-0.476 (1.268)	0.105 (0.982)	0.024 (1.243)	-0.172 (1.306)	1.432	0.223278	0.325 (0.007, 0.643)	-0.091 (-0.483, 0.301)	-0.106 (-0.639, 0.426)	0.313 (-0.404, 1.03)	-0.416 (-0.872, 0.04)	-0.431 (-1.013, 0.151)	-0.012 (-0.771, 0.747)	-0.015 (-0.641, 0.611)	0.404 (-0.384, 1.192)	0.419 (-0.451, 1.289)	2.014	-0.457	-0.393	0.86	-1.796	-1.457	-0.031	-0.048	1.01	0.949	0.0449769	0.647945	0.694979	0.390696	0.0735646	0.146086	0.975421	0.96182	0.313454	0.343662	37/28/16/19	-0.106 (1.32)	0.044 (0.737)	0.145 (0.701)	0.373 (1.126)	0.383	0.820457	0.115 (-0.235, 0.465)	-0.072 (-0.473, 0.33)	0.026 (-0.485, 0.538)	-0.215 (-0.688, 0.258)	-0.187 (-0.679, 0.306)	-0.089 (-0.675, 0.497)	-0.33 (-0.883, 0.223)	0.098 (-0.522, 0.718)	-0.143 (-0.73, 0.444)	-0.241 (-0.901, 0.419)	0.648	-0.351	0.102	-0.894	-0.745	-0.298	-1.175	0.311	-0.481	-0.719	0.517796	0.726166	0.919144	0.371984	0.4566	0.765904	0.240946	0.756034	0.631043	0.472504	49/64/20/47/29	-0.026 (0.93)	-0.346 (0.885)	-0.495 (0.805)	0.199 (0.89)	0.463 (1.153)	3.489	0.00425976	-0.052 (-0.347, 0.243)	0.313 (0.046, 0.58)	0.367 (-0.066, 0.8)	-0.17 (-0.469, 0.128)	-0.413 (-0.779, -0.047)	0.365 (0.016, 0.714)	0.419 (-0.067, 0.905)	-0.118 (-0.494, 0.257)	-0.361 (-0.792, 0.07)	0.054 (-0.417, 0.525)	-0.483 (-0.838, -0.129)	-0.726 (-1.137, -0.315)	-0.537 (-1.029, -0.046)	-0.78 (-1.316, -0.244)	-0.242 (-0.675, 0.19)	-0.346	2.301	1.666	-1.121	-2.218	2.059	1.695	-0.619	-1.645	0.225	-2.683	-3.471	-2.149	-2.861	-1.101	0.72944	0.0219004	0.096544	0.26302	0.0271441	0.0401557	0.0909193	0.536205	0.100777	0.82179	0.00761677	0.000576958	0.0322757	0.00445234	0.27141
IGHM	P01871	187/137/124/24/78/56	-0.42 (1.072)	-0.224 (1.242)	-0.189 (1.134)	-0.412 (0.943)	1.065 (1.562)	15.988	8.32971e-15	0	0	0	0	1	1	0	0	1	0	5	1	0	NA	NA	NA	NA	NA	NA	NA	NA	NA	NA	NA	NA						0.427 (0.177, 0.676)	0.23 (-0.026, 0.487)	0.195 (-0.285, 0.676)	0.419 (0.12, 0.717)	-1.058 (-1.396, -0.721)	-0.196 (-0.471, 0.078)	-0.232 (-0.722, 0.259)	-0.008 (-0.323, 0.306)	-1.485 (-1.837, -1.134)	-0.035 (-0.529, 0.459)	0.188 (-0.132, 0.509)	-1.289 (-1.646, -0.932)	0.223 (-0.294, 0.741)	-1.254 (-1.795, -0.713)	-1.477 (-1.865, -1.089)	3.362	1.762	0.798	2.751	-6.156	-1.404	-0.927	-0.052	-8.296	-0.139	1.154	-7.091	0.847	-4.552	-7.47	0.000822813	0.0786294	0.425238	0.00612445	1.36922e-09	0.160735	0.354405	0.958888	7.12833e-16	0.889438	0.249011	3.75288e-12	0.397195	6.42147e-06	2.83514e-13		0.00145743	0.0628048	0.492901	0.00471474	5.4056e-09	0.26311	0.337106	0.883743	1.31065e-14	0.748808	0.271412	1.15935e-11	0.319289	2.00443e-05	6.7585e-13	51/32/15/8	-0.49 (1.133)	-0.185 (1.226)	-0.328 (0.882)	0.928 (2.244)	3.546	0.00765225	0.458 (0.115, 0.8)	0.259 (-0.163, 0.681)	0.315 (-0.259, 0.889)	-0.859 (-1.632, -0.086)	-0.199 (-0.69, 0.293)	-0.142 (-0.77, 0.485)	-1.317 (-2.135, -0.499)	0.056 (-0.618, 0.731)	-1.118 (-1.967, -0.269)	-1.174 (-2.112, -0.236)	2.631	1.207	1.081	-2.188	-0.797	-0.447	-3.168	0.164	-2.591	-2.464	0.00896241	0.228446	0.280592	0.0295043	0.426383	0.655405	0.00169836	0.869458	0.0100484	0.0143234	37/28/16/19	-0.527 (0.856)	-0.134 (1.149)	-0.687 (0.941)	0.518 (1.111)	5.443	0.000310793	0.537 (0.183, 0.89)	0.205 (-0.201, 0.61)	0.734 (0.217, 1.251)	-0.464 (-0.942, 0.014)	-0.332 (-0.83, 0.166)	0.198 (-0.395, 0.79)	-1.001 (-1.559, -0.442)	0.53 (-0.097, 1.156)	-0.669 (-1.262, -0.076)	-1.199 (-1.866, -0.531)	2.986	0.992	2.796	-1.913	-1.312	0.657	-3.527	1.665	-2.22	-3.537	0.00307352	0.32186	0.0055302	0.0568218	0.190505	0.511813	0.000490398	0.0970651	0.0271931	0.00047373	49/64/20/47/29	-0.267 (1.155)	-0.282 (1.303)	-0.079 (1.174)	-0.345 (0.965)	1.461 (1.539)	11.617	1.79076e-10	0.231 (-0.122, 0.585)	0.29 (-0.03, 0.61)	0.004 (-0.514, 0.522)	0.36 (0.003, 0.718)	-1.418 (-1.855, -0.98)	0.059 (-0.358, 0.476)	-0.227 (-0.809, 0.354)	0.129 (-0.32, 0.578)	-1.649 (-2.165, -1.133)	-0.286 (-0.85, 0.278)	0.07 (-0.353, 0.494)	-1.708 (-2.199, -1.216)	0.356 (-0.232, 0.944)	-1.422 (-2.063, -0.781)	-1.778 (-2.296, -1.261)	1.287	1.783	0.016	1.982	-6.37	0.277	-0.768	0.564	-6.288	-0.998	0.326	-6.83	1.191	-4.362	-6.755	0.198734	0.0752901	0.987542	0.0481323	5.35474e-10	0.781709	0.442754	0.572894	8.68192e-10	0.31911	0.744728	3.29769e-11	0.234427	1.65299e-05	5.23706e-11
IGHV1-18	A0A0C4DH31	148/109/86/20/61/48	0.125 (1.023)	0.021 (1.074)	-0.291 (0.881)	0.245 (0.894)	1.022 (0.975)	9.202	2.29743e-08	0	0	0	0	1	0	0	0	0	0	5	0	0	NA	NA	NA	NA	NA	NA	NA	NA	NA	NA	NA	NA						-0.106 (-0.35, 0.139)	-0.001 (-0.264, 0.262)	0.311 (-0.151, 0.773)	-0.226 (-0.521, 0.07)	-1.002 (-1.324, -0.68)	0.105 (-0.175, 0.385)	0.416 (-0.056, 0.889)	-0.12 (-0.43, 0.19)	-0.896 (-1.233, -0.56)	0.312 (-0.17, 0.794)	-0.225 (-0.55, 0.1)	-1.001 (-1.351, -0.651)	-0.537 (-1.037, -0.037)	-1.313 (-1.829, -0.796)	-0.776 (-1.151, -0.402)	-0.847	-0.007	1.322	-1.502	-6.108	0.735	1.734	-0.761	-5.24	1.272	-1.36	-5.626	-2.109	-4.995	-4.074	0.397638	0.994667	0.186937	0.133835	2.12512e-09	0.462945	0.0836423	0.447217	2.43431e-07	0.204013	0.174617	3.17925e-08	0.0354995	8.32097e-07	5.42269e-05		0.179638	0.51799	0.307893	0.171303	6.54881e-09	0.581019	0.0888478	0.815207	4.58913e-06	0.181907	0.486541	1.22433e-06	0.0810325	5.66704e-06	6.50968e-05	40/24/11/6	0.129 (0.972)	-0.112 (0.889)	0.311 (0.825)	1.06 (1.779)	2.075	0.0849707	-0.24 (-0.581, 0.102)	0.059 (-0.37, 0.487)	-0.311 (-0.898, 0.276)	-0.949 (-1.737, -0.16)	0.298 (-0.198, 0.795)	-0.072 (-0.714, 0.57)	-0.709 (-1.544, 0.126)	-0.37 (-1.065, 0.325)	-1.007 (-1.869, -0.146)	-0.637 (-1.598, 0.323)	-1.382	0.27	-1.045	-2.371	1.184	-0.22	-1.674	-1.049	-2.304	-1.308	0.16849	0.78722	0.297326	0.0185743	0.237767	0.826449	0.0956082	0.295238	0.0221326	0.192066	6/31/8/20/2/14/2/17	0.14 (1.06)	0.236 (1.326)	0.157 (0.742)	0.702 (0.78)	1.609	0.172834	-0.106 (-0.487, 0.274)	-0.318 (-0.784, 0.148)	-0.058 (-0.602, 0.486)	-0.578 (-1.081, -0.074)	-0.211 (-0.772, 0.349)	0.048 (-0.576, 0.673)	-0.471 (-1.061, 0.119)	0.26 (-0.423, 0.942)	-0.26 (-0.912, 0.392)	-0.52 (-1.215, 0.175)	-0.551	-1.344	-0.21	-2.262	-0.743	0.153	-1.574	0.75	-0.786	-1.474	0.582101	0.180395	0.833731	0.0246545	0.458294	0.878784	0.116922	0.454196	0.432885	0.141972	11/38/22/42/4/16/11/36/4/25	0.109 (1.071)	-0.006 (1.048)	-0.549 (0.736)	0.26 (0.984)	1.23 (0.825)	8.431	1.78448e-07	-0.173 (-0.515, 0.17)	-0.049 (-0.379, 0.28)	0.457 (-0.039, 0.953)	-0.23 (-0.577, 0.117)	-1.215 (-1.619, -0.811)	0.123 (-0.296, 0.543)	0.63 (0.073, 1.187)	-0.057 (-0.494, 0.38)	-1.042 (-1.526, -0.559)	0.506 (-0.045, 1.058)	-0.181 (-0.608, 0.246)	-1.166 (-1.639, -0.693)	-0.687 (-1.252, -0.122)	-1.672 (-2.274, -1.07)	-0.985 (-1.472, -0.498)	-0.994	-0.295	1.814	-1.305	-5.917	0.579	2.225	-0.258	-4.242	1.806	-0.833	-4.849	-2.393	-5.464	-3.982	0.321233	0.767982	0.070705	0.192917	9.03861e-09	0.563115	0.0268319	0.796596	2.96394e-05	0.071937	0.40559	2.00882e-06	0.0173379	9.87858e-08	8.5915e-05
IGHV1-2	P23083	187/137/124/24/78/56	-0.471 (0.979)	-0.454 (1.095)	-0.698 (1.166)	0.011 (0.91)	1.258 (0.933)	29.799	4.50206e-27	0	0	0	0	1	1	1	1	0	0	5	1	0	NA	NA	NA	NA	NA	NA	NA	NA	NA	NA	NA	NA						0.486 (0.264, 0.707)	0.468 (0.24, 0.696)	0.712 (0.285, 1.139)	0.003 (-0.262, 0.268)	-1.244 (-1.543, -0.944)	-0.017 (-0.261, 0.227)	0.227 (-0.209, 0.662)	-0.482 (-0.762, -0.203)	-1.729 (-2.041, -1.417)	0.244 (-0.195, 0.683)	-0.465 (-0.749, -0.18)	-1.712 (-2.029, -1.395)	-0.709 (-1.168, -0.25)	-1.956 (-2.436, -1.476)	-1.247 (-1.592, -0.902)	4.308	4.033	3.277	0.023	-8.147	-0.14	1.022	-3.393	-10.879	1.092	-3.21	-10.609	-3.031	-7.999	-7.103	1.92403e-05	6.21481e-05	0.00110823	0.98134	2.18037e-15	0.888398	0.307194	0.000735976	2.78976e-25	0.275211	0.00139741	3.23999e-24	0.00254378	6.48004e-15	3.46433e-12		0.000227985	0.000686558	0.00362914	0.787502	9.10299e-15	0.905147	0.331204	0.00752284	1.21573e-22	0.304833	0.0124697	1.01923e-21	0.0108953	1.70324e-13	2.62529e-12	51/32/15/8	-0.644 (0.998)	-0.488 (1.06)	-0.203 (0.887)	1.435 (1.214)	8.241	2.6512e-06	0.515 (0.214, 0.815)	0.45 (0.079, 0.82)	0.135 (-0.369, 0.638)	-1.325 (-2.002, -0.647)	-0.065 (-0.496, 0.366)	-0.38 (-0.931, 0.17)	-1.839 (-2.557, -1.122)	-0.315 (-0.907, 0.277)	-1.774 (-2.519, -1.03)	-1.459 (-2.282, -0.637)	3.374	2.39	0.527	-3.847	-0.297	-1.359	-5.047	-1.047	-4.69	-3.492	0.000843999	0.0174986	0.598921	0.000147437	0.7665	0.175289	7.9965e-07	0.295783	4.23431e-06	0.000555423	37/28/16/19	-0.247 (0.998)	-0.155 (0.942)	-0.263 (1.143)	1.094 (0.95)	6.157	9.22508e-05	0.261 (-0.082, 0.604)	0.092 (-0.301, 0.485)	0.407 (-0.094, 0.908)	-0.969 (-1.432, -0.505)	-0.169 (-0.652, 0.314)	0.146 (-0.428, 0.72)	-1.23 (-1.771, -0.688)	0.315 (-0.292, 0.922)	-1.061 (-1.636, -0.486)	-1.376 (-2.022, -0.729)	1.498	0.461	1.598	-4.115	-0.688	0.5	-4.469	1.021	-3.631	-4.186	0.135304	0.645466	0.111169	5.09898e-05	0.491718	0.617376	1.14133e-05	0.308357	0.000335131	3.7995e-05	49/64/20/47/29	-0.461 (0.928)	-0.567 (1.164)	-0.576 (1.211)	0.173 (0.807)	1.316 (0.855)	16.089	2.02181e-14	0.382 (0.078, 0.686)	0.514 (0.239, 0.789)	0.456 (0.009, 0.902)	-0.133 (-0.441, 0.175)	-1.271 (-1.648, -0.894)	0.132 (-0.227, 0.491)	0.074 (-0.427, 0.574)	-0.515 (-0.902, -0.128)	-1.653 (-2.097, -1.209)	-0.059 (-0.544, 0.427)	-0.647 (-1.012, -0.282)	-1.785 (-2.209, -1.362)	-0.588 (-1.095, -0.082)	-1.727 (-2.279, -1.175)	-1.138 (-1.584, -0.693)	2.468	3.67	2.008	-0.849	-6.633	0.724	0.289	-2.615	-7.32	-0.237	-3.487	-8.291	-2.285	-6.152	-5.022	0.0140039	0.00027602	0.0453443	0.396295	1.10831e-10	0.469426	0.772451	0.00926484	1.44268e-12	0.812762	0.000544536	1.86135e-15	0.022856	1.90679e-09	7.80817e-07
IGHV1-24	A0A0C4DH33	169/120/115/23/74/55	-0.317 (0.842)	-0.144 (0.822)	-0.402 (0.548)	0.032 (0.85)	0.527 (0.816)	8.259	1.54667e-07	0	0	0	0	1	1	0	1	0	0	5	0	0	NA	NA	NA	NA	NA	NA	NA	NA	NA	NA	NA	NA						0.326 (0.12, 0.532)	0.153 (-0.055, 0.361)	0.411 (0.028, 0.794)	-0.022 (-0.263, 0.218)	-0.518 (-0.785, -0.25)	-0.173 (-0.398, 0.052)	0.085 (-0.307, 0.477)	-0.348 (-0.603, -0.094)	-0.844 (-1.124, -0.563)	0.258 (-0.135, 0.652)	-0.175 (-0.432, 0.081)	-0.671 (-0.953, -0.388)	-0.433 (-0.845, -0.022)	-0.929 (-1.356, -0.501)	-0.495 (-0.802, -0.189)	3.113	1.442	2.108	-0.183	-3.802	-1.512	0.426	-2.687	-5.907	1.288	-1.341	-4.664	-2.07	-4.264	-3.172	0.00194825	0.149904	0.035466	0.854687	0.000159407	0.131094	0.670386	0.00742789	6.10544e-09	0.198214	0.180485	3.90582e-06	0.0389507	2.36359e-05	0.00159827		0.00475981	0.300372	0.0532288	0.872716	0.000228204	0.109567	0.688968	0.0149505	3.8209e-08	0.186567	0.319703	2.36889e-05	0.0584264	5.98684e-05	0.00192087	43/29/14/8	-0.426 (0.825)	-0.08 (1.118)	-0.058 (1.026)	0.514 (0.738)	1.76	0.137462	0.365 (0.031, 0.699)	0.041 (-0.358, 0.44)	0.016 (-0.52, 0.552)	-0.478 (-1.174, 0.218)	-0.324 (-0.796, 0.149)	-0.349 (-0.939, 0.242)	-0.843 (-1.588, -0.097)	-0.025 (-0.656, 0.606)	-0.519 (-1.29, 0.252)	-0.494 (-1.348, 0.36)	2.15	0.202	0.059	-1.354	-1.349	-1.162	-2.226	-0.078	-1.326	-1.14	0.0324791	0.839835	0.95306	0.177054	0.178616	0.246275	0.0268535	0.938013	0.185957	0.255547	4/33/3/25/2/14/1/18	-0.226 (0.996)	0.01 (0.723)	-0.052 (0.413)	0.303 (0.607)	1.012	0.401666	0.235 (-0.112, 0.582)	-0.085 (-0.484, 0.315)	0.081 (-0.43, 0.592)	-0.281 (-0.737, 0.176)	-0.319 (-0.81, 0.171)	-0.154 (-0.739, 0.431)	-0.515 (-1.053, 0.022)	0.165 (-0.454, 0.785)	-0.196 (-0.77, 0.378)	-0.361 (-1.011, 0.288)	1.333	-0.417	0.311	-1.212	-1.283	-0.518	-1.887	0.526	-0.672	-1.096	0.18389	0.676954	0.755854	0.226811	0.200837	0.604788	0.0602511	0.599498	0.501906	0.274281	5/44/3/61/1/19/1/46/0/29	-0.277 (0.734)	-0.237 (0.686)	-0.354 (0.501)	0.085 (0.9)	0.67 (0.934)	5.396	8.43992e-05	0.273 (-0.023, 0.57)	0.228 (-0.034, 0.49)	0.348 (-0.076, 0.771)	-0.072 (-0.362, 0.217)	-0.663 (-1.014, -0.313)	-0.046 (-0.391, 0.3)	0.074 (-0.404, 0.553)	-0.346 (-0.714, 0.023)	-0.937 (-1.355, -0.518)	0.12 (-0.34, 0.58)	-0.3 (-0.642, 0.042)	-0.891 (-1.285, -0.497)	-0.42 (-0.897, 0.057)	-1.011 (-1.528, -0.494)	-0.591 (-1.004, -0.178)	1.816	1.708	1.613	-0.491	-3.721	-0.261	0.305	-1.844	-4.402	0.513	-1.724	-4.449	-1.73	-3.843	-2.811	0.0701344	0.088478	0.107566	0.62402	0.000230039	0.794372	0.760636	0.0659498	1.41402e-05	0.608002	0.0855405	1.15276e-05	0.0845191	0.000143915	0.00520411
IGHV1-3	A0A0C4DH29	24/18/17/8/9/7	-0.071 (1.122)	0.014 (1.485)	-0.949 (0.79)	-0.244 (1.581)	0.048 (0.791)	0.964	0.445289	0	0	0	0	0	0	0	1	0	0	5	0	0	NA	NA	NA	NA	NA	NA	NA	NA	NA	NA	NA	NA						0.106 (-0.629, 0.842)	0.021 (-0.726, 0.769)	0.984 (0.022, 1.947)	0.28 (-0.642, 1.202)	-0.012 (-1.025, 1.001)	-0.085 (-0.883, 0.713)	0.878 (-0.124, 1.88)	0.173 (-0.789, 1.136)	-0.118 (-1.169, 0.932)	0.963 (-0.048, 1.974)	0.258 (-0.714, 1.231)	-0.033 (-1.093, 1.026)	-0.705 (-1.851, 0.441)	-0.996 (-2.217, 0.224)	-0.292 (-1.48, 0.897)	0.288	0.057	2.036	0.604	-0.023	-0.212	1.745	0.359	-0.224	1.896	0.529	-0.063	-1.225	-1.626	-0.489	0.774134	0.954506	0.0451875	0.547445	0.981334	0.832776	0.0850053	0.720885	0.823177	0.0616632	0.598372	0.950047	0.224485	0.108139	0.62646		0.81184	0.979916	0.0657468	0.635059	0.983032	0.844774	0.10213	0.787034	0.852115	0.0826266	0.665384	0.969587	0.237416	0.140429	0.697962	NA	NA	NA	NA	NA	NA	NA	NA	NA	NA	NA	NA	NA	NA	NA	NA	NA	NA	NA	NA	NA	NA	NA	NA	NA	NA	NA	NA	NA	NA	NA	NA	NA	NA	NA	NA	NA	4/4/1/3	NA	NA	NA	NA	NA	NA	NA	NA	NA	NA	NA	NA	NA	NA	NA	NA	NA	NA	NA	NA	NA	NA	NA	NA	NA	NA	NA	NA	NA	NA	NA	NA	NA	NA	NA	NA	9/10/8/5/3	NA	NA	NA	NA	NA	NA	NA	NA	NA	NA	NA	NA	NA	NA	NA	NA	NA	NA	NA	NA	NA	NA	NA	NA	NA	NA	NA	NA	NA	NA	NA	NA	NA	NA	NA	NA	NA	NA	NA	NA	NA	NA	NA	NA	NA	NA	NA	NA	NA	NA	NA	NA
IGHV1-45	A0A0A0MS14	187/137/124/24/78/56	-0.226 (1.037)	-0.185 (1.127)	-0.743 (1.145)	0.019 (1.011)	1.045 (1.186)	15.234	4.14695e-14	0	0	0	0	1	1	0	1	0	0	5	0	0	NA	NA	NA	NA	NA	NA	NA	NA	NA	NA	NA	NA						0.236 (0.002, 0.47)	0.195 (-0.046, 0.436)	0.753 (0.301, 1.204)	-0.009 (-0.29, 0.271)	-1.035 (-1.352, -0.718)	-0.041 (-0.299, 0.217)	0.517 (0.057, 0.977)	-0.245 (-0.54, 0.05)	-1.271 (-1.601, -0.941)	0.558 (0.094, 1.022)	-0.204 (-0.504, 0.097)	-1.23 (-1.565, -0.895)	-0.762 (-1.247, -0.276)	-1.788 (-2.295, -1.28)	-1.026 (-1.39, -0.662)	1.977	1.586	3.276	-0.064	-6.414	-0.313	2.205	-1.629	-7.563	2.362	-1.331	-7.209	-3.08	-6.916	-5.529	0.0484478	0.113378	0.0011141	0.948772	2.86804e-10	0.754601	0.0278357	0.103867	1.48909e-13	0.0185077	0.183852	1.69756e-12	0.00216426	1.19072e-11	4.80339e-08		0.11463	0.242923	0.00245075	0.945411	1.00619e-09	0.749304	0.0296347	0.235903	5.41863e-12	0.020042	0.379065	5.31517e-11	0.00555465	1.13987e-10	6.70829e-08	51/32/15/8	-0.324 (1.077)	-0.297 (0.845)	0.086 (0.952)	0.735 (0.814)	2.168	0.0727297	0.248 (-0.06, 0.556)	0.255 (-0.125, 0.634)	-0.126 (-0.642, 0.39)	-0.677 (-1.372, 0.018)	0.007 (-0.435, 0.449)	-0.374 (-0.938, 0.191)	-0.925 (-1.66, -0.189)	-0.381 (-0.988, 0.226)	-0.932 (-1.695, -0.168)	-0.551 (-1.395, 0.292)	1.582	1.32	-0.48	-1.918	0.031	-1.302	-2.474	-1.234	-2.402	-1.286	0.114732	0.188022	0.631391	0.0561301	0.974916	0.193858	0.0139325	0.218112	0.0169502	0.199453	37/28/16/19	-0.176 (0.672)	-0.024 (1.043)	0.195 (1.47)	1.111 (1.337)	5.147	0.000513843	0.184 (-0.176, 0.544)	-0.039 (-0.452, 0.375)	-0.124 (-0.651, 0.402)	-1.054 (-1.541, -0.567)	-0.223 (-0.73, 0.284)	-0.308 (-0.912, 0.295)	-1.238 (-1.807, -0.669)	-0.086 (-0.723, 0.552)	-1.015 (-1.619, -0.411)	-0.93 (-1.609, -0.25)	1.006	-0.184	-0.465	-4.263	-0.865	-1.007	-4.284	-0.264	-3.31	-2.694	0.315207	0.854087	0.642329	2.76081e-05	0.388052	0.315004	2.521e-05	0.791598	0.00105657	0.00748776	49/64/20/47/29	-0.162 (1.218)	-0.199 (1.283)	-0.631 (1.218)	-0.062 (0.843)	1.087 (1.19)	7.081	2.37058e-06	0.114 (-0.228, 0.455)	0.169 (-0.14, 0.477)	0.556 (0.056, 1.056)	0.088 (-0.257, 0.433)	-1.057 (-1.479, -0.634)	0.055 (-0.347, 0.457)	0.442 (-0.119, 1.004)	-0.026 (-0.46, 0.408)	-1.17 (-1.668, -0.672)	0.387 (-0.157, 0.932)	-0.081 (-0.49, 0.328)	-1.225 (-1.7, -0.751)	-0.468 (-1.036, 0.1)	-1.613 (-2.232, -0.994)	-1.145 (-1.644, -0.645)	0.655	1.074	2.185	0.501	-4.917	0.269	1.549	-0.117	-4.622	1.399	-0.388	-5.075	-1.621	-5.124	-4.504	0.513044	0.283657	0.0294692	0.616928	1.2977e-06	0.788186	0.122095	0.907249	5.19308e-06	0.162506	0.698082	6.02143e-07	0.105848	4.72608e-07	8.8508e-06
IGHV1-46	P01743	23/20/12/2/6/7	NA	NA	NA	NA	NA	NA	NA	0	0	0	0	0	0	0	0	0	0	0	0	0	NA	NA	NA	NA	NA	NA	NA	NA	NA	NA	NA	NA						NA	NA	NA	NA	NA	NA	NA	NA	NA	NA	NA	NA	NA	NA	NA	NA	NA	NA	NA	NA	NA	NA	NA	NA	NA	NA	NA	NA	NA	NA	NA	NA	NA	NA	NA	NA	NA	NA	NA	NA	NA	NA	NA	NA	NA		NA	NA	NA	NA	NA	NA	NA	NA	NA	NA	NA	NA	NA	NA	NA	NA	NA	NA	NA	NA	NA	NA	NA	NA	NA	NA	NA	NA	NA	NA	NA	NA	NA	NA	NA	NA	NA	NA	NA	NA	NA	NA	NA	NA	NA	NA	NA	NA	NA	NA	NA	NA	NA	NA	NA	NA	NA	NA	NA	NA	NA	NA	NA	NA	NA	NA	NA	NA	NA	NA	NA	NA	NA	NA	NA	NA	NA	NA	NA	NA	NA	NA	NA	NA	NA	NA	NA	NA	NA	NA	NA	NA	NA	NA	NA	NA	NA	NA	NA	NA	NA	NA	NA	NA	NA	NA	NA	NA	NA	NA	NA	NA	NA	NA	NA	NA	NA	NA	NA	NA	NA	NA	NA	NA	NA	NA	NA	NA	NA	NA	NA	NA	NA	NA	NA	NA	NA	NA	NA	NA	NA	NA
IGHV1-58	A0A0C4DH39	123/106/90/16/48/41	-0.258 (1.166)	-0.112 (1.193)	-0.553 (1.353)	0.082 (1.063)	1.105 (0.913)	10.511	1.61078e-09	0	0	0	0	1	0	0	0	0	0	5	0	0	NA	NA	NA	NA	NA	NA	NA	NA	NA	NA	NA	NA						0.274 (-0.012, 0.561)	0.129 (-0.171, 0.428)	0.569 (-0.005, 1.143)	-0.065 (-0.433, 0.302)	-1.088 (-1.478, -0.699)	-0.146 (-0.455, 0.164)	0.295 (-0.284, 0.874)	-0.34 (-0.715, 0.036)	-1.363 (-1.76, -0.966)	0.441 (-0.145, 1.026)	-0.194 (-0.58, 0.192)	-1.217 (-1.624, -0.81)	-0.635 (-1.258, -0.011)	-1.658 (-2.294, -1.021)	-1.023 (-1.482, -0.564)	1.885	0.845	1.95	-0.349	-5.494	-0.925	1.001	-1.777	-6.745	1.478	-0.988	-5.88	-2.001	-5.119	-4.379	0.0601819	0.398755	0.0518216	0.72696	6.83396e-08	0.355488	0.317307	0.0762279	5.10243e-11	0.140048	0.323585	8.38868e-09	0.0459958	4.68351e-07	1.50586e-05		0.107042	0.578053	0.0835886	0.85964	3.0761e-07	0.349517	0.357171	0.162111	1.26145e-09	0.160793	0.550106	1.25312e-07	0.0900752	3.07932e-06	2.2914e-05	40/26/9/6	-0.322 (1.239)	-0.195 (1.289)	0.041 (1.379)	1.515 (0.848)	3.041	0.0184131	0.251 (-0.137, 0.64)	0.193 (-0.274, 0.66)	-0.027 (-0.758, 0.705)	-1.356 (-2.246, -0.465)	-0.058 (-0.599, 0.483)	-0.278 (-1.061, 0.505)	-1.607 (-2.544, -0.67)	-0.22 (-1.045, 0.605)	-1.549 (-2.513, -0.584)	-1.329 (-2.449, -0.209)	1.276	0.816	-0.072	-3.003	-0.212	-0.7	-3.383	-0.525	-3.166	-2.339	0.203576	0.415284	0.942823	0.00301854	0.83215	0.484497	0.000864205	0.599934	0.0017902	0.0203222	9/28/7/21/8/8/6/13	-0.415 (0.866)	-0.07 (0.889)	-0.045 (1.038)	0.902 (0.601)	3.861	0.00487761	0.45 (0.062, 0.838)	0.032 (-0.41, 0.474)	0.2 (-0.487, 0.887)	-0.779 (-1.329, -0.229)	-0.418 (-0.958, 0.122)	-0.25 (-1, 0.501)	-1.229 (-1.858, -0.6)	0.168 (-0.617, 0.953)	-0.811 (-1.477, -0.145)	-0.979 (-1.812, -0.147)	2.288	0.143	0.575	-2.794	-1.527	-0.656	-3.857	0.423	-2.401	-2.321	0.0232526	0.88643	0.565825	0.00574844	0.128517	0.512358	0.000157843	0.672975	0.0173257	0.0213771	11/38/21/43/8/12/16/31/7/22	-0.075 (1.28)	-0.083 (1.282)	-0.306 (1.415)	0.126 (1.002)	1.113 (1.066)	4.077	0.00139863	0.023 (-0.381, 0.427)	0.08 (-0.305, 0.465)	0.2 (-0.461, 0.861)	-0.111 (-0.546, 0.324)	-1.069 (-1.571, -0.568)	0.057 (-0.429, 0.543)	0.177 (-0.541, 0.895)	-0.134 (-0.658, 0.391)	-1.092 (-1.676, -0.508)	0.12 (-0.596, 0.836)	-0.191 (-0.704, 0.322)	-1.149 (-1.717, -0.582)	-0.311 (-1.05, 0.429)	-1.269 (-2.055, -0.483)	-0.959 (-1.563, -0.354)	0.112	0.409	0.596	-0.501	-4.199	0.231	0.485	-0.501	-3.683	0.33	-0.732	-3.987	-0.827	-3.179	-3.121	0.910864	0.68264	0.551904	0.617108	3.67468e-05	0.81723	0.627738	0.616713	0.00027987	0.741671	0.465109	8.6771e-05	0.40923	0.00165692	0.00200593
IGHV1-69	P01742	187/137/124/24/78/56	-0.352 (0.856)	-0.276 (1.002)	-0.736 (1.133)	-0.009 (0.766)	0.948 (0.828)	19.872	2.35505e-18	0	0	0	0	1	1	1	1	0	0	5	1	0	NA	NA	NA	NA	NA	NA	NA	NA	NA	NA	NA	NA						0.357 (0.151, 0.563)	0.281 (0.069, 0.493)	0.74 (0.343, 1.137)	0.014 (-0.233, 0.26)	-0.944 (-1.223, -0.665)	-0.076 (-0.303, 0.151)	0.383 (-0.022, 0.788)	-0.343 (-0.603, -0.084)	-1.301 (-1.591, -1.011)	0.459 (0.051, 0.867)	-0.267 (-0.531, -0.003)	-1.225 (-1.519, -0.93)	-0.726 (-1.153, -0.299)	-1.684 (-2.13, -1.238)	-0.958 (-1.278, -0.637)	3.406	2.603	3.663	0.109	-6.653	-0.658	1.858	-2.597	-8.805	2.21	-1.984	-8.167	-3.34	-7.41	-5.871	0.00070297	0.00947267	0.000271076	0.912946	6.46953e-11	0.510559	0.0635939	0.00964742	1.39729e-17	0.0274797	0.0477267	1.87067e-15	0.000890985	4.32096e-13	7.19139e-09		0.00430355	0.0307503	0.000846002	0.742928	3.88085e-10	0.591293	0.0678515	0.0505057	3.24789e-15	0.0354991	0.148708	1.54392e-13	0.0035973	1.03518e-11	1.04621e-08	51/32/15/8	-0.434 (0.92)	-0.164 (1.134)	-0.321 (0.816)	0.808 (1.107)	2.547	0.0396665	0.319 (0.015, 0.622)	0.138 (-0.236, 0.512)	0.256 (-0.252, 0.765)	-0.717 (-1.402, -0.033)	-0.18 (-0.616, 0.255)	-0.062 (-0.618, 0.494)	-1.036 (-1.76, -0.311)	0.118 (-0.48, 0.716)	-0.855 (-1.607, -0.103)	-0.973 (-1.804, -0.143)	2.068	0.728	0.992	-2.062	-0.816	-0.221	-2.814	0.389	-2.239	-2.306	0.039503	0.467282	0.321856	0.0401168	0.415289	0.825518	0.00523267	0.697698	0.025942	0.0218107	37/28/16/19	-0.31 (0.784)	-0.186 (0.851)	0 (0.746)	0.908 (0.764)	4.945	0.000724323	0.314 (-0.011, 0.639)	0.124 (-0.248, 0.497)	0.109 (-0.366, 0.584)	-0.814 (-1.253, -0.375)	-0.189 (-0.647, 0.268)	-0.205 (-0.749, 0.339)	-1.128 (-1.641, -0.615)	-0.015 (-0.59, 0.56)	-0.938 (-1.483, -0.394)	-0.923 (-1.536, -0.31)	1.903	0.657	0.452	-3.651	-0.816	-0.741	-4.328	-0.052	-3.392	-2.966	0.0581075	0.511486	0.651303	0.000312131	0.415383	0.459102	2.09449e-05	0.958187	0.000794297	0.00327644	49/64/20/47/29	-0.3 (0.852)	-0.372 (0.999)	-0.661 (1.152)	0.087 (0.747)	1.014 (0.809)	9.917	6.12105e-09	0.219 (-0.072, 0.51)	0.314 (0.051, 0.578)	0.543 (0.116, 0.97)	-0.059 (-0.353, 0.236)	-0.982 (-1.342, -0.621)	0.095 (-0.248, 0.439)	0.325 (-0.154, 0.804)	-0.278 (-0.648, 0.093)	-1.201 (-1.626, -0.776)	0.229 (-0.235, 0.694)	-0.373 (-0.722, -0.024)	-1.296 (-1.701, -0.891)	-0.602 (-1.087, -0.118)	-1.525 (-2.053, -0.997)	-0.923 (-1.349, -0.496)	1.477	2.343	2.502	-0.393	-5.353	0.546	1.332	-1.474	-5.555	0.971	-2.1	-6.288	-2.443	-5.678	-4.255	0.140413	0.0196189	0.0127436	0.694559	1.48526e-07	0.585488	0.183548	0.141419	5.17481e-08	0.33238	0.0363473	8.64448e-10	0.0149954	2.67796e-08	2.62578e-05
IGHV1-69-2	A0A0G2JMI3	164/114/107/20/69/46	-0.021 (0.845)	-0.048 (0.775)	-0.005 (0.885)	0.259 (0.87)	0.377 (0.855)	2.551	0.0270141	0	0	0	1	1	0	0	0	0	0	5	0	0	NA	NA	NA	NA	NA	NA	NA	NA	NA	NA	NA	NA						0.016 (-0.197, 0.229)	0.042 (-0.175, 0.259)	0 (-0.414, 0.414)	-0.265 (-0.515, -0.014)	-0.382 (-0.673, -0.091)	0.026 (-0.209, 0.261)	-0.016 (-0.44, 0.407)	-0.281 (-0.547, -0.014)	-0.398 (-0.703, -0.093)	-0.042 (-0.468, 0.383)	-0.307 (-0.576, -0.037)	-0.424 (-0.732, -0.116)	-0.264 (-0.708, 0.179)	-0.382 (-0.85, 0.086)	-0.117 (-0.45, 0.215)	0.147	0.382	0	-2.073	-2.575	0.219	-0.075	-2.068	-2.562	-0.195	-2.234	-2.706	-1.171	-1.603	-0.694	0.882884	0.702847	0.999607	0.0386538	0.01031	0.826835	0.940549	0.0391201	0.0106847	0.845321	0.025914	0.00704565	0.242158	0.109456	0.488021		0.976742	0.7047	0.922669	0.0427511	0.0136189	0.744054	0.912599	0.0546296	0.0180197	0.771659	0.0301282	0.00973724	0.292325	0.147067	0.520731	44/27/14/6	-0.063 (0.865)	-0.149 (0.688)	0.474 (0.88)	0.591 (0.626)	1.735	0.142732	0.038 (-0.28, 0.357)	0.164 (-0.236, 0.563)	-0.491 (-1.008, 0.026)	-0.59 (-1.36, 0.179)	0.125 (-0.341, 0.592)	-0.529 (-1.097, 0.039)	-0.629 (-1.437, 0.18)	-0.655 (-1.272, -0.038)	-0.754 (-1.598, 0.089)	-0.1 (-1.005, 0.806)	0.238	0.807	-1.87	-1.511	0.529	-1.835	-1.532	-2.089	-1.761	-0.217	0.812401	0.420464	0.0626268	0.131957	0.597356	0.0676942	0.126874	0.0376992	0.0794915	0.828705	7/30/4/24/4/12/5/14	0.069 (0.821)	-0.082 (0.732)	0.461 (0.834)	0.247 (1.028)	0.864	0.486195	-0.067 (-0.44, 0.306)	0.104 (-0.312, 0.521)	-0.44 (-1.006, 0.126)	-0.233 (-0.758, 0.293)	0.172 (-0.346, 0.69)	-0.373 (-1.017, 0.272)	-0.165 (-0.775, 0.444)	-0.544 (-1.215, 0.126)	-0.337 (-0.974, 0.3)	0.207 (-0.532, 0.946)	-0.355	0.494	-1.532	-0.872	0.653	-1.14	-0.534	-1.6	-1.042	0.553	0.722627	0.622083	0.126762	0.384115	0.514275	0.255506	0.593582	0.110839	0.298464	0.580814	9/40/8/56/2/18/4/43/3/26	-0.043 (0.855)	0.016 (0.836)	-0.05 (0.924)	0.133 (0.872)	0.397 (0.816)	0.932	0.459959	0.026 (-0.297, 0.348)	-0.017 (-0.301, 0.268)	0.016 (-0.439, 0.47)	-0.135 (-0.447, 0.178)	-0.387 (-0.773, -0.002)	-0.042 (-0.421, 0.336)	-0.01 (-0.528, 0.508)	-0.16 (-0.562, 0.242)	-0.413 (-0.874, 0.048)	0.032 (-0.464, 0.529)	-0.118 (-0.49, 0.254)	-0.371 (-0.805, 0.064)	-0.15 (-0.665, 0.364)	-0.403 (-0.966, 0.159)	-0.253 (-0.706, 0.201)	0.157	-0.115	0.068	-0.847	-1.977	-0.22	-0.038	-0.784	-1.761	0.128	-0.624	-1.679	-0.575	-1.41	-1.097	0.875485	0.9084	0.945623	0.397339	0.0488746	0.82581	0.969904	0.433328	0.0790764	0.897859	0.533016	0.0940273	0.565511	0.159558	0.273592
IGHV1-69D	A0A0B4J2H0	52/64/45/9/28/21	-0.184 (0.745)	-0.105 (1.17)	-0.756 (0.856)	0.086 (0.739)	0.311 (1.119)	2.083	0.0687212	0	0	0	0	0	0	0	1	0	0	5	0	0	NA	NA	NA	NA	NA	NA	NA	NA	NA	NA	NA	NA						0.212 (-0.136, 0.56)	0.134 (-0.246, 0.514)	0.784 (0.111, 1.458)	-0.057 (-0.494, 0.38)	-0.282 (-0.764, 0.2)	-0.078 (-0.441, 0.284)	0.572 (-0.092, 1.236)	-0.269 (-0.692, 0.153)	-0.495 (-0.963, -0.026)	0.65 (-0.03, 1.331)	-0.191 (-0.64, 0.258)	-0.416 (-0.909, 0.076)	-0.841 (-1.556, -0.127)	-1.067 (-1.81, -0.324)	-0.225 (-0.764, 0.313)	1.201	0.695	2.297	-0.257	-1.155	-0.425	1.699	-1.256	-2.079	1.883	-0.839	-1.665	-2.321	-2.831	-0.825	0.23091	0.487505	0.0225909	0.797369	0.249549	0.671176	0.0907109	0.210524	0.0388157	0.0610245	0.40261	0.0973004	0.0212062	0.00508823	0.410082		0.419321	0.980637	0.0246877	0.583071	0.353678	0.472844	0.0636142	0.215154	0.125098	0.0293752	0.587837	0.371833	0.014359	0.00868194	0.702076	NA	NA	NA	NA	NA	NA	NA	NA	NA	NA	NA	NA	NA	NA	NA	NA	NA	NA	NA	NA	NA	NA	NA	NA	NA	NA	NA	NA	NA	NA	NA	NA	NA	NA	NA	NA	NA	14/9/3/7	NA	NA	NA	NA	NA	NA	NA	NA	NA	NA	NA	NA	NA	NA	NA	NA	NA	NA	NA	NA	NA	NA	NA	NA	NA	NA	NA	NA	NA	NA	NA	NA	NA	NA	NA	NA	25/24/39/25/11/9/27/20/18/11	-0.408 (0.619)	-0.194 (0.81)	-0.756 (0.856)	0.024 (0.721)	0.365 (1.312)	2.072	0.0728541	0.346 (-0.086, 0.777)	0.031 (-0.405, 0.466)	0.755 (0.136, 1.374)	-0.024 (-0.477, 0.428)	-0.288 (-0.858, 0.281)	-0.315 (-0.819, 0.189)	0.409 (-0.264, 1.082)	-0.37 (-0.891, 0.151)	-0.634 (-1.269, 0.001)	0.724 (0.049, 1.399)	-0.055 (-0.583, 0.474)	-0.319 (-0.957, 0.319)	-0.779 (-1.467, -0.091)	-1.043 (-1.815, -0.271)	-0.264 (-0.911, 0.383)	1.586	0.139	2.413	-0.107	-1.002	-1.237	1.202	-1.404	-1.976	2.122	-0.206	-0.989	-2.24	-2.673	-0.808	0.115221	0.889797	0.0172059	0.915222	0.318324	0.218233	0.231315	0.162539	0.0502521	0.0357151	0.837326	0.324607	0.0267688	0.00845242	0.420698
IGHV1-8	P0DP01	7/6/7/1/3/3	NA	NA	NA	NA	NA	NA	NA	0	0	0	0	0	0	0	0	0	0	0	0	0	NA	NA	NA	NA	NA	NA	NA	NA	NA	NA	NA	NA						NA	NA	NA	NA	NA	NA	NA	NA	NA	NA	NA	NA	NA	NA	NA	NA	NA	NA	NA	NA	NA	NA	NA	NA	NA	NA	NA	NA	NA	NA	NA	NA	NA	NA	NA	NA	NA	NA	NA	NA	NA	NA	NA	NA	NA		NA	NA	NA	NA	NA	NA	NA	NA	NA	NA	NA	NA	NA	NA	NA	NA	NA	NA	NA	NA	NA	NA	NA	NA	NA	NA	NA	NA	NA	NA	NA	NA	NA	NA	NA	NA	NA	NA	NA	NA	NA	NA	NA	NA	NA	NA	NA	NA	NA	NA	NA	NA	NA	NA	NA	NA	NA	NA	NA	NA	NA	NA	NA	NA	NA	NA	NA	NA	NA	NA	NA	NA	NA	NA	NA	NA	NA	NA	NA	NA	NA	NA	NA	NA	NA	NA	NA	NA	NA	NA	NA	NA	NA	NA	NA	NA	NA	NA	NA	NA	NA	NA	NA	NA	NA	NA	NA	NA	NA	NA	NA	NA	NA	NA	NA	NA	NA	NA	NA	NA	NA	NA	NA	NA	NA	NA	NA	NA	NA	NA	NA	NA	NA	NA	NA	NA	NA	NA	NA	NA	NA	NA
IGHV2-26	A0A0B4J1V2	187/137/124/24/78/56	-0.304 (0.914)	-0.387 (1.159)	-0.671 (0.791)	-0.083 (1.129)	0.8 (0.927)	13.696	1.11738e-12	0	0	0	0	1	1	1	1	0	0	5	1	0	NA	NA	NA	NA	NA	NA	NA	NA	NA	NA	NA	NA						0.311 (0.085, 0.536)	0.394 (0.162, 0.626)	0.678 (0.243, 1.112)	0.09 (-0.18, 0.36)	-0.793 (-1.098, -0.488)	0.084 (-0.165, 0.332)	0.367 (-0.076, 0.81)	-0.221 (-0.505, 0.063)	-1.104 (-1.421, -0.786)	0.283 (-0.163, 0.73)	-0.305 (-0.594, -0.015)	-1.187 (-1.51, -0.865)	-0.588 (-1.055, -0.12)	-1.471 (-1.959, -0.982)	-0.883 (-1.234, -0.532)	2.709	3.339	3.064	0.653	-5.105	0.662	1.626	-1.527	-6.824	1.245	-2.067	-7.232	-2.469	-5.911	-4.942	0.00694503	0.000892499	0.00228071	0.514133	4.44194e-07	0.50811	0.104511	0.127214	2.17187e-11	0.213537	0.0391622	1.45558e-12	0.0138135	5.71346e-09	1.00211e-06		0.0223189	0.00588271	0.00494012	0.429272	1.04411e-06	0.586051	0.110144	0.286348	5.02767e-10	0.203123	0.133094	6.66577e-11	0.0310029	3.7663e-08	1.16345e-06	51/32/15/8	-0.418 (0.946)	-0.37 (1.464)	-0.294 (1.373)	0.895 (1.206)	2.789	0.026759	0.323 (-0.01, 0.656)	0.295 (-0.116, 0.707)	0.241 (-0.318, 0.8)	-0.84 (-1.593, -0.088)	-0.028 (-0.506, 0.451)	-0.082 (-0.693, 0.53)	-1.163 (-1.96, -0.367)	-0.054 (-0.711, 0.603)	-1.136 (-1.963, -0.309)	-1.082 (-1.995, -0.168)	1.907	1.414	0.85	-2.198	-0.113	-0.263	-2.874	-0.162	-2.704	-2.331	0.0575621	0.158349	0.396173	0.0287787	0.909868	0.79282	0.00435085	0.871398	0.00726934	0.0204619	37/28/16/19	-0.164 (0.901)	-0.174 (0.857)	0.04 (0.942)	0.56 (0.848)	1.72	0.145566	0.17 (-0.169, 0.508)	0.102 (-0.286, 0.49)	0.019 (-0.475, 0.514)	-0.514 (-0.971, -0.057)	-0.067 (-0.544, 0.409)	-0.15 (-0.716, 0.416)	-0.683 (-1.217, -0.149)	-0.083 (-0.681, 0.516)	-0.616 (-1.183, -0.049)	-0.533 (-1.171, 0.104)	0.987	0.518	0.077	-2.214	-0.279	-0.522	-2.519	-0.272	-2.139	-1.646	0.324494	0.60457	0.938288	0.0276413	0.780776	0.602248	0.0123192	0.78588	0.0333057	0.100841	49/64/20/47/29	-0.29 (0.893)	-0.489 (1.106)	-0.65 (0.835)	-0.057 (1.119)	0.931 (0.895)	8.88	5.37418e-08	0.238 (-0.077, 0.552)	0.444 (0.16, 0.729)	0.577 (0.116, 1.038)	0.081 (-0.237, 0.4)	-0.911 (-1.3, -0.521)	0.207 (-0.165, 0.578)	0.339 (-0.179, 0.857)	-0.156 (-0.557, 0.244)	-1.149 (-1.608, -0.689)	0.133 (-0.369, 0.634)	-0.363 (-0.74, 0.014)	-1.355 (-1.793, -0.917)	-0.495 (-1.019, 0.028)	-1.488 (-2.058, -0.917)	-0.992 (-1.453, -0.531)	1.486	3.068	2.459	0.503	-4.596	1.095	1.288	-0.768	-4.918	0.519	-1.892	-6.086	-1.86	-5.126	-4.234	0.138033	0.00230351	0.014369	0.61505	5.83754e-06	0.274384	0.19848	0.442947	1.29133e-06	0.603937	0.0592772	2.77495e-09	0.0635774	4.68456e-07	2.87409e-05
IGHV2-5	P01817	138/106/88/20/59/41	-0.259 (0.915)	-0.238 (1.052)	-0.706 (0.913)	-0.145 (0.891)	0.94 (0.863)	12.471	2.4142e-11	0	0	0	0	1	1	0	1	0	0	5	0	0	NA	NA	NA	NA	NA	NA	NA	NA	NA	NA	NA	NA						0.274 (0.03, 0.518)	0.253 (-0.004, 0.511)	0.721 (0.269, 1.172)	0.16 (-0.134, 0.453)	-0.925 (-1.261, -0.59)	-0.021 (-0.293, 0.251)	0.447 (-0.014, 0.907)	-0.114 (-0.421, 0.192)	-1.199 (-1.547, -0.852)	0.468 (0, 0.935)	-0.093 (-0.411, 0.224)	-1.178 (-1.535, -0.821)	-0.561 (-1.049, -0.073)	-1.646 (-2.161, -1.131)	-1.085 (-1.469, -0.701)	2.209	1.932	3.136	1.07	-5.416	-0.151	1.907	-0.733	-6.789	1.965	-0.578	-6.488	-2.257	-6.283	-5.556	0.0276549	0.0540119	0.00182505	0.285415	1.00049e-07	0.879866	0.0571072	0.464224	3.61197e-11	0.050007	0.563876	2.31649e-10	0.0244886	7.91166e-10	4.75839e-08		0.0698102	0.0956204	0.00313669	0.257523	3.36381e-07	0.982325	0.0517222	0.713981	1.04281e-09	0.0549851	0.740655	2.6013e-09	0.0394502	4.67968e-09	1.06392e-07	41/22/13/6	-0.452 (0.799)	-0.104 (1.143)	-0.146 (1.05)	0.808 (1.456)	2.081	0.084373	0.379 (0.03, 0.728)	0.122 (-0.335, 0.58)	0.079 (-0.484, 0.643)	-0.708 (-1.519, 0.103)	-0.257 (-0.782, 0.268)	-0.3 (-0.915, 0.315)	-1.087 (-1.942, -0.231)	-0.043 (-0.728, 0.643)	-0.83 (-1.723, 0.062)	-0.787 (-1.75, 0.175)	2.141	0.526	0.278	-1.72	-0.964	-0.96	-2.504	-0.123	-1.833	-1.613	0.0334064	0.59912	0.781445	0.0868694	0.336193	0.338038	0.0130218	0.902224	0.0681703	0.10832	8/29/9/19/3/13/7/12	-0.19 (0.767)	-0.026 (0.882)	-0.312 (1.13)	1.035 (0.738)	3.937	0.00422307	0.205 (-0.179, 0.589)	-0.009 (-0.481, 0.462)	0.379 (-0.171, 0.929)	-0.973 (-1.545, -0.401)	-0.214 (-0.78, 0.351)	0.174 (-0.458, 0.806)	-1.178 (-1.829, -0.527)	0.388 (-0.304, 1.081)	-0.964 (-1.669, -0.258)	-1.352 (-2.106, -0.599)	1.053	-0.038	1.359	-3.354	-0.747	0.543	-3.568	1.105	-2.694	-3.538	0.293499	0.969663	0.17564	0.000947974	0.455696	0.587647	0.000448476	0.270305	0.00764942	0.000498491	13/36/17/47/4/16/14/33/6/23	-0.096 (1.113)	-0.387 (1.069)	-0.711 (1.01)	-0.079 (0.729)	0.925 (0.768)	6.51	9.44858e-06	0.03 (-0.328, 0.388)	0.359 (0.036, 0.682)	0.64 (0.137, 1.144)	0.103 (-0.266, 0.471)	-0.885 (-1.313, -0.457)	0.329 (-0.093, 0.751)	0.611 (0.04, 1.181)	0.073 (-0.388, 0.533)	-0.915 (-1.425, -0.404)	0.281 (-0.27, 0.833)	-0.256 (-0.691, 0.178)	-1.244 (-1.729, -0.759)	-0.538 (-1.118, 0.043)	-1.526 (-2.147, -0.904)	-0.988 (-1.504, -0.471)	0.164	2.187	2.503	0.549	-4.069	1.534	2.107	0.311	-3.528	1.004	-1.161	-5.052	-1.823	-4.829	-3.762	0.869598	0.0295721	0.0128871	0.583728	6.12635e-05	0.126237	0.0360178	0.756109	0.000488444	0.316325	0.246462	7.80462e-07	0.0692898	2.24525e-06	0.000204476
IGHV2-70	P01814	135/90/98/11/65/39	-0.428 (0.934)	-0.458 (1.009)	-0.434 (1.034)	-0.138 (1.019)	0.579 (0.973)	8.274	1.76401e-07	0	0	0	0	1	1	1	0	0	0	5	0	0	NA	NA	NA	NA	NA	NA	NA	NA	NA	NA	NA	NA						0.427 (0.161, 0.692)	0.457 (0.198, 0.715)	0.433 (-0.178, 1.043)	0.137 (-0.157, 0.431)	-0.58 (-0.934, -0.226)	0.03 (-0.254, 0.315)	0.006 (-0.616, 0.628)	-0.289 (-0.606, 0.028)	-1.006 (-1.38, -0.633)	-0.024 (-0.644, 0.595)	-0.32 (-0.631, -0.008)	-1.037 (-1.405, -0.668)	-0.295 (-0.931, 0.34)	-1.012 (-1.677, -0.347)	-0.717 (-1.112, -0.322)	3.163	3.473	1.392	0.917	-3.217	0.209	0.019	-1.793	-5.296	-0.077	-2.016	-5.524	-0.914	-2.992	-3.571	0.00167314	0.000566574	0.164599	0.35951	0.00139066	0.834611	0.984737	0.0736153	1.88824e-07	0.938902	0.0444669	5.74122e-08	0.361164	0.00293127	0.000394916		0.00380348	0.00225385	0.150009	0.28993	0.00284491	0.870263	0.861316	0.148308	1.46619e-06	0.921087	0.109845	5.93044e-07	0.369809	0.00351065	0.000522642	38/25/12/6	-0.347 (0.958)	-0.395 (0.915)	-0.201 (1.423)	0.779 (0.829)	2.126	0.078798	0.278 (-0.081, 0.636)	0.375 (-0.069, 0.82)	0.129 (-0.457, 0.715)	-0.728 (-1.54, 0.084)	0.098 (-0.417, 0.612)	-0.148 (-0.791, 0.494)	-1.006 (-1.862, -0.15)	-0.246 (-0.937, 0.445)	-1.104 (-1.989, -0.218)	-0.858 (-1.83, 0.115)	1.526	1.665	0.435	-1.768	0.374	-0.455	-2.318	-0.702	-2.457	-1.738	0.128428	0.0974378	0.664043	0.0785277	0.708588	0.649372	0.0214402	0.483395	0.0148342	0.0836365	15/22/5/23/5/11/7/12	-0.146 (0.828)	-0.504 (1.284)	-0.28 (0.955)	0.307 (0.908)	1.415	0.230515	0.166 (-0.294, 0.626)	0.431 (-0.034, 0.896)	0.329 (-0.307, 0.965)	-0.272 (-0.88, 0.337)	0.265 (-0.347, 0.877)	0.163 (-0.581, 0.907)	-0.438 (-1.159, 0.284)	-0.102 (-0.851, 0.648)	-0.703 (-1.428, 0.023)	-0.601 (-1.435, 0.234)	0.711	1.827	1.02	-0.881	0.854	0.432	-1.197	-0.268	-1.91	-1.419	0.477835	0.0692567	0.308751	0.379572	0.394091	0.666174	0.232932	0.788934	0.0576113	0.157469	19/30/14/50/13/7/5/42/8/21	-0.736 (0.917)	-0.468 (0.927)	-0.201 (0.87)	-0.083 (0.919)	0.676 (1.053)	6.169	1.9329e-05	0.673 (0.289, 1.058)	0.45 (0.133, 0.767)	0.202 (-0.532, 0.936)	0.099 (-0.236, 0.434)	-0.648 (-1.094, -0.202)	-0.224 (-0.664, 0.217)	-0.471 (-1.268, 0.325)	-0.574 (-1.03, -0.118)	-1.322 (-1.865, -0.778)	-0.248 (-1.013, 0.517)	-0.351 (-0.75, 0.049)	-1.098 (-1.592, -0.604)	-0.103 (-0.876, 0.67)	-0.85 (-1.677, -0.023)	-0.748 (-1.255, -0.241)	3.445	2.794	0.542	0.584	-2.862	-1	-1.166	-2.477	-4.786	-0.638	-1.728	-4.378	-0.262	-2.024	-2.902	0.000660277	0.00557083	0.588433	0.559796	0.00453577	0.318347	0.244758	0.0138454	2.77184e-06	0.524249	0.0850958	1.69859e-05	0.793877	0.0439341	0.00400077
IGHV2-70D	A0A0C4DH43	163/122/113/24/67/52	-0.092 (0.955)	-0.102 (1.07)	-0.405 (1.315)	-0.232 (1.171)	0.505 (0.889)	4.132	0.00108524	0	0	0	0	1	0	0	0	0	0	5	0	0	NA	NA	NA	NA	NA	NA	NA	NA	NA	NA	NA	NA						0.089 (-0.154, 0.332)	0.099 (-0.15, 0.347)	0.401 (-0.043, 0.845)	0.228 (-0.066, 0.523)	-0.508 (-0.831, -0.185)	0.01 (-0.255, 0.275)	0.312 (-0.141, 0.766)	0.139 (-0.169, 0.448)	-0.597 (-0.933, -0.261)	0.302 (-0.154, 0.759)	0.129 (-0.184, 0.442)	-0.607 (-0.947, -0.267)	-0.173 (-0.656, 0.31)	-0.909 (-1.41, -0.408)	-0.736 (-1.111, -0.361)	0.719	0.782	1.776	1.521	-3.086	0.074	1.353	0.886	-3.488	1.302	0.811	-3.505	-0.704	-3.565	-3.854	0.472552	0.434608	0.076329	0.128769	0.00213033	0.941051	0.176516	0.376029	0.000527037	0.193614	0.41768	0.000495467	0.481718	0.000395945	0.000130102		0.576961	0.707355	0.0921697	0.123709	0.00237163	0.877157	0.176276	0.306574	0.00101512	0.153596	0.25724	0.00165498	0.540776	0.000596296	0.000136297	46/27/14/8	-0.134 (1.021)	-0.078 (0.785)	-0.265 (0.672)	0.573 (0.296)	0.83	0.507062	0.054 (-0.263, 0.371)	0.06 (-0.338, 0.458)	0.211 (-0.31, 0.732)	-0.524 (-1.202, 0.153)	0.006 (-0.455, 0.468)	0.157 (-0.413, 0.727)	-0.578 (-1.3, 0.143)	0.151 (-0.47, 0.772)	-0.585 (-1.34, 0.171)	-0.736 (-1.566, 0.095)	0.335	0.298	0.798	-1.525	0.027	0.543	-1.579	0.479	-1.525	-1.744	0.737645	0.765693	0.425504	0.128629	0.978491	0.587339	0.11562	0.63248	0.128628	0.0824398	6/31/2/26/1/15/2/17	-0.116 (1.058)	-0.262 (0.889)	-0.599 (1.501)	0.504 (0.528)	2.678	0.0324392	0.11 (-0.278, 0.498)	0.19 (-0.234, 0.614)	0.655 (0.116, 1.194)	-0.453 (-0.964, 0.058)	0.08 (-0.452, 0.612)	0.545 (-0.083, 1.173)	-0.563 (-1.168, 0.042)	0.465 (-0.187, 1.117)	-0.643 (-1.27, -0.016)	-1.108 (-1.809, -0.407)	0.559	0.882	2.394	-1.745	0.297	1.709	-1.833	1.405	-2.019	-3.115	0.576989	0.378453	0.0174328	0.0823065	0.766889	0.0886587	0.0680585	0.161183	0.04459	0.00206156	4/45/4/60/0/20/9/38/2/27	-0.034 (0.82)	-0.044 (1.246)	-0.299 (1.221)	-0.074 (1.163)	0.485 (1.163)	1.311	0.258851	-0.012 (-0.366, 0.343)	-0.001 (-0.318, 0.317)	0.251 (-0.248, 0.749)	0.07 (-0.306, 0.447)	-0.477 (-0.912, -0.042)	0.011 (-0.403, 0.425)	0.262 (-0.3, 0.825)	0.082 (-0.38, 0.544)	-0.465 (-0.978, 0.048)	0.251 (-0.292, 0.794)	0.071 (-0.364, 0.507)	-0.476 (-0.962, 0.01)	-0.18 (-0.76, 0.399)	-0.727 (-1.349, -0.106)	-0.547 (-1.074, -0.02)	-0.065	-0.004	0.989	0.368	-2.155	0.052	0.918	0.35	-1.783	0.91	0.321	-1.925	-0.612	-2.301	-2.04	0.948186	0.996669	0.323315	0.713425	0.0318488	0.958213	0.35921	0.726741	0.075445	0.363291	0.748334	0.0550224	0.541031	0.0220001	0.0420852
IGHV3-11	P01762	55/37/30/6/20/17	-0.475 (1.29)	0.053 (0.925)	-0.888 (1.989)	-0.303 (1.067)	1.112 (0.971)	5.894	5.01958e-05	0	0	0	0	1	1	0	0	0	0	5	0	0	NA	NA	NA	NA	NA	NA	NA	NA	NA	NA	NA	NA						0.494 (0.032, 0.957)	-0.034 (-0.528, 0.46)	0.907 (-0.028, 1.842)	0.323 (-0.245, 0.89)	-1.093 (-1.696, -0.49)	-0.528 (-1.063, 0.006)	0.413 (-0.544, 1.37)	-0.172 (-0.775, 0.432)	-1.587 (-2.225, -0.95)	0.942 (-0.031, 1.914)	0.357 (-0.271, 0.984)	-1.059 (-1.719, -0.399)	-0.585 (-1.597, 0.427)	-2 (-3.033, -0.968)	-1.416 (-2.133, -0.698)	2.112	-0.136	1.917	1.122	-3.577	-1.953	0.852	-0.562	-4.92	1.912	1.122	-3.168	-1.141	-3.826	-3.897	0.0362716	0.891829	0.057055	0.263645	0.000460818	0.0525257	0.395322	0.574628	2.14196e-06	0.0576866	0.263645	0.00184125	0.255503	0.000186901	0.000143265		0.0782419	0.804755	0.0682636	0.308111	0.000800312	0.0776256	0.359842	0.67705	1.58448e-05	0.0627547	0.261671	0.00432225	0.26575	0.000357955	0.000326746	NA	NA	NA	NA	NA	NA	NA	NA	NA	NA	NA	NA	NA	NA	NA	NA	NA	NA	NA	NA	NA	NA	NA	NA	NA	NA	NA	NA	NA	NA	NA	NA	NA	NA	NA	NA	NA	24/13/20/8/11/5/14/5	0.015 (1.612)	0.356 (0.654)	0.266 (1.295)	0.517 (1.21)	0.396	0.810762	-0.004 (-0.694, 0.685)	-0.355 (-1.219, 0.509)	-0.246 (-1.298, 0.806)	-0.487 (-1.529, 0.554)	-0.351 (-1.359, 0.657)	-0.242 (-1.429, 0.945)	-0.483 (-1.666, 0.699)	0.109 (-1.174, 1.392)	-0.132 (-1.432, 1.168)	-0.242 (-1.659, 1.176)	-0.012	-0.818	-0.465	-0.931	-0.693	-0.406	-0.814	0.169	-0.203	-0.339	0.990642	0.415941	0.642911	0.354495	0.490144	0.686131	0.418263	0.866004	0.839858	0.73539	9/11/4/9/9	NA	NA	NA	NA	NA	NA	NA	NA	NA	NA	NA	NA	NA	NA	NA	NA	NA	NA	NA	NA	NA	NA	NA	NA	NA	NA	NA	NA	NA	NA	NA	NA	NA	NA	NA	NA	NA	NA	NA	NA	NA	NA	NA	NA	NA	NA	NA	NA	NA	NA	NA	NA
IGHV3-13	P01766	183/133/121/23/77/54	-0.47 (0.884)	-0.378 (1.079)	-0.713 (0.968)	-0.324 (0.856)	0.655 (0.893)	14.598	1.68965e-13	0	0	0	0	1	1	1	1	1	0	5	0	0	NA	NA	NA	NA	NA	NA	NA	NA	NA	NA	NA	NA						0.473 (0.257, 0.689)	0.381 (0.159, 0.603)	0.716 (0.298, 1.135)	0.327 (0.07, 0.584)	-0.652 (-0.945, -0.359)	-0.092 (-0.33, 0.146)	0.243 (-0.184, 0.67)	-0.146 (-0.417, 0.124)	-1.125 (-1.43, -0.819)	0.335 (-0.095, 0.765)	-0.055 (-0.33, 0.221)	-1.033 (-1.342, -0.723)	-0.39 (-0.839, 0.06)	-1.368 (-1.839, -0.897)	-0.978 (-1.314, -0.642)	4.31	3.377	3.361	2.496	-4.369	-0.759	1.118	-1.062	-7.236	1.529	-0.389	-6.552	-1.702	-5.703	-5.722	1.91927e-05	0.000781678	0.000827688	0.0128419	1.47854e-05	0.448082	0.264022	0.288831	1.45738e-12	0.126758	0.697677	1.24753e-10	0.0892352	1.86632e-08	1.68547e-08		3.07755e-05	0.00103951	0.00101656	0.0118162	2.44482e-05	0.500038	0.267362	0.338531	6.85474e-12	0.141035	0.725118	3.31627e-10	0.103398	3.91813e-08	2.46875e-08	48/31/15/8	-0.459 (0.809)	-0.309 (1.354)	-0.535 (0.814)	1.001 (1.252)	4.859	0.00083989	0.433 (0.105, 0.762)	0.341 (-0.06, 0.741)	0.522 (-0.015, 1.058)	-0.962 (-1.683, -0.24)	-0.093 (-0.561, 0.375)	0.088 (-0.502, 0.679)	-1.395 (-2.162, -0.628)	0.181 (-0.452, 0.814)	-1.302 (-2.098, -0.507)	-1.483 (-2.359, -0.608)	2.599	1.675	1.915	-2.623	-0.39	0.295	-3.581	0.563	-3.223	-3.335	0.00986029	0.095128	0.0565682	0.00918816	0.696748	0.768112	0.00040333	0.573605	0.00142064	0.000968654	0/37/1/27/0/16/0/19	-0.437 (1.054)	-0.104 (0.907)	-0.556 (1.118)	0.516 (0.699)	4.15	0.00279333	0.44 (0.089, 0.792)	0.115 (-0.295, 0.525)	0.553 (0.039, 1.066)	-0.518 (-0.993, -0.043)	-0.325 (-0.825, 0.175)	0.112 (-0.476, 0.7)	-0.958 (-1.513, -0.404)	0.437 (-0.188, 1.063)	-0.633 (-1.226, -0.041)	-1.071 (-1.733, -0.409)	2.464	0.553	2.119	-2.148	-1.28	0.376	-3.402	1.376	-2.103	-3.183	0.0143481	0.580649	0.0350043	0.0325656	0.20153	0.707196	0.000768328	0.169821	0.0363315	0.00162438	1/48/1/63/1/19/1/46/2/27	-0.507 (0.828)	-0.53 (0.982)	-0.7 (1.034)	-0.174 (0.747)	0.649 (0.902)	8.685	8.27924e-08	0.481 (0.179, 0.784)	0.517 (0.244, 0.79)	0.661 (0.212, 1.11)	0.185 (-0.121, 0.491)	-0.632 (-1.015, -0.249)	0.036 (-0.321, 0.392)	0.18 (-0.323, 0.683)	-0.296 (-0.681, 0.089)	-1.113 (-1.562, -0.664)	0.144 (-0.343, 0.632)	-0.331 (-0.694, 0.031)	-1.149 (-1.576, -0.721)	-0.476 (-0.984, 0.033)	-1.293 (-1.852, -0.734)	-0.817 (-1.268, -0.367)	3.13	3.72	2.895	1.192	-3.242	0.196	0.704	-1.512	-4.877	0.582	-1.798	-5.28	-1.84	-4.547	-3.568	0.001881	0.000229295	0.00401649	0.23412	0.00129336	0.844334	0.48202	0.131447	1.58654e-06	0.560603	0.0729493	2.18251e-07	0.0666018	7.3234e-06	0.000406627
IGHV3-15	A0A0B4J1V0	187/137/124/24/78/56	-0.551 (0.821)	-0.453 (0.902)	-0.825 (0.901)	-0.055 (0.821)	1.031 (1.074)	30.297	1.694e-27	0	0	0	0	1	1	1	1	0	0	5	1	0	NA	NA	NA	NA	NA	NA	NA	NA	NA	NA	NA	NA						0.569 (0.365, 0.772)	0.47 (0.261, 0.68)	0.843 (0.451, 1.235)	0.072 (-0.172, 0.316)	-1.014 (-1.289, -0.738)	-0.099 (-0.323, 0.126)	0.274 (-0.126, 0.674)	-0.496 (-0.753, -0.24)	-1.583 (-1.87, -1.296)	0.373 (-0.031, 0.776)	-0.398 (-0.659, -0.137)	-1.484 (-1.775, -1.193)	-0.771 (-1.193, -0.349)	-1.857 (-2.298, -1.416)	-1.086 (-1.403, -0.769)	5.492	4.409	4.222	0.582	-7.228	-0.863	1.346	-3.801	-10.836	1.815	-2.99	-10.01	-3.585	-8.265	-6.734	5.88431e-08	1.23306e-05	2.80232e-05	0.560891	1.49365e-12	0.388209	0.178935	0.000158768	4.12226e-25	0.0699967	0.00290226	6.43636e-22	0.000363932	8.9898e-16	3.86029e-11		4.52411e-07	0.000242902	7.01329e-05	0.483033	2.64672e-12	0.267496	0.185832	0.00077991	1.90031e-23	0.0540628	0.0198982	1.13707e-19	0.000987137	6.53568e-15	3.05571e-11	51/32/15/8	-0.68 (0.806)	-0.345 (0.841)	-0.297 (0.868)	1.388 (1.237)	9.251	4.83073e-07	0.614 (0.319, 0.908)	0.313 (-0.051, 0.676)	0.265 (-0.229, 0.759)	-1.322 (-1.987, -0.657)	-0.301 (-0.724, 0.122)	-0.348 (-0.889, 0.192)	-1.936 (-2.64, -1.232)	-0.048 (-0.628, 0.533)	-1.635 (-2.366, -0.904)	-1.587 (-2.395, -0.78)	4.097	1.694	1.057	-3.913	-1.399	-1.269	-5.412	-0.161	-4.404	-3.87	5.44802e-05	0.0912978	0.291617	0.000114075	0.162842	0.205559	1.31989e-07	0.871986	1.50353e-05	0.000134635	37/28/16/19	-0.414 (0.799)	-0.423 (0.823)	-0.277 (1.003)	0.869 (0.953)	6.764	3.28798e-05	0.43 (0.094, 0.766)	0.361 (-0.024, 0.747)	0.324 (-0.166, 0.815)	-0.834 (-1.288, -0.38)	-0.068 (-0.541, 0.404)	-0.105 (-0.668, 0.457)	-1.264 (-1.794, -0.734)	-0.037 (-0.631, 0.558)	-1.195 (-1.758, -0.633)	-1.159 (-1.792, -0.525)	2.52	1.847	1.302	-3.619	-0.285	-0.369	-4.692	-0.122	-4.18	-3.601	0.0123035	0.0658132	0.194101	0.000350983	0.776082	0.712653	4.24072e-06	0.902779	3.89797e-05	0.000374346	49/64/20/47/29	-0.521 (0.848)	-0.52 (0.968)	-0.763 (0.923)	0.098 (0.715)	1.04 (1.115)	14.303	7.33356e-13	0.491 (0.193, 0.789)	0.482 (0.213, 0.752)	0.726 (0.289, 1.163)	-0.066 (-0.367, 0.235)	-1.022 (-1.391, -0.653)	-0.009 (-0.36, 0.343)	0.234 (-0.256, 0.725)	-0.557 (-0.936, -0.178)	-1.513 (-1.948, -1.079)	0.243 (-0.232, 0.719)	-0.548 (-0.906, -0.191)	-1.505 (-1.919, -1.09)	-0.792 (-1.288, -0.296)	-1.748 (-2.288, -1.207)	-0.956 (-1.393, -0.52)	3.242	3.517	3.266	-0.43	-5.446	-0.05	0.94	-2.89	-6.843	1.007	-3.018	-7.135	-3.139	-6.359	-4.308	0.00128761	0.000488318	0.00118651	0.667359	9.14981e-08	0.960341	0.347623	0.0040632	3.03324e-11	0.314691	0.00271659	4.78271e-12	0.00182576	5.71463e-10	2.08821e-05
IGHV3-16	A0A0C4DH30	17/20/17/4/5/5	NA	NA	NA	NA	NA	NA	NA	0	0	0	0	0	0	0	0	0	0	0	0	0	NA	NA	NA	NA	NA	NA	NA	NA	NA	NA	NA	NA						NA	NA	NA	NA	NA	NA	NA	NA	NA	NA	NA	NA	NA	NA	NA	NA	NA	NA	NA	NA	NA	NA	NA	NA	NA	NA	NA	NA	NA	NA	NA	NA	NA	NA	NA	NA	NA	NA	NA	NA	NA	NA	NA	NA	NA		NA	NA	NA	NA	NA	NA	NA	NA	NA	NA	NA	NA	NA	NA	NA	NA	NA	NA	NA	NA	NA	NA	NA	NA	NA	NA	NA	NA	NA	NA	NA	NA	NA	NA	NA	NA	NA	NA	NA	NA	NA	NA	NA	NA	NA	NA	NA	NA	NA	NA	NA	NA	NA	NA	NA	NA	NA	NA	NA	NA	NA	NA	NA	NA	NA	NA	NA	NA	NA	NA	NA	NA	NA	NA	NA	NA	NA	NA	NA	NA	NA	NA	NA	NA	NA	NA	NA	NA	NA	NA	NA	NA	NA	NA	NA	NA	NA	NA	NA	NA	NA	NA	NA	NA	NA	NA	NA	NA	NA	NA	NA	NA	NA	NA	NA	NA	NA	NA	NA	NA	NA	NA	NA	NA	NA	NA	NA	NA	NA	NA	NA	NA	NA	NA	NA	NA	NA	NA	NA	NA	NA	NA
IGHV3-20	A0A0C4DH32	172/128/118/24/72/49	-0.224 (0.891)	-0.106 (0.987)	-0.368 (0.928)	0.122 (1.015)	0.776 (1.199)	8.401	1.12691e-07	0	0	0	0	1	0	0	0	0	0	5	0	0	NA	NA	NA	NA	NA	NA	NA	NA	NA	NA	NA	NA						0.217 (-0.011, 0.445)	0.1 (-0.134, 0.333)	0.362 (-0.064, 0.787)	-0.129 (-0.403, 0.146)	-0.783 (-1.099, -0.467)	-0.117 (-0.367, 0.132)	0.145 (-0.29, 0.579)	-0.345 (-0.633, -0.058)	-1 (-1.328, -0.672)	0.262 (-0.175, 0.699)	-0.228 (-0.52, 0.064)	-0.882 (-1.215, -0.55)	-0.49 (-0.951, -0.03)	-1.144 (-1.631, -0.658)	-0.654 (-1.016, -0.293)	1.868	0.838	1.669	-0.921	-4.861	-0.924	0.654	-2.358	-5.984	1.176	-1.534	-5.221	-2.091	-4.619	-3.553	0.06223	0.402337	0.0957471	0.357709	1.52231e-06	0.355883	0.513317	0.0187368	3.90237e-09	0.239942	0.125616	2.51645e-07	0.0369974	4.8016e-06	0.000413811		0.179706	0.803418	0.181819	0.426116	3.75061e-06	0.325943	0.546424	0.0696898	9.75942e-08	0.245754	0.348208	5.37914e-06	0.0883431	3.17721e-05	0.000512537	48/29/13/7	-0.16 (0.907)	-0.337 (1.038)	-0.136 (0.849)	1.14 (1.719)	2.69	0.0316585	0.04 (-0.285, 0.365)	0.263 (-0.144, 0.671)	0.027 (-0.537, 0.591)	-1.109 (-1.862, -0.355)	0.223 (-0.246, 0.693)	-0.013 (-0.623, 0.597)	-1.149 (-1.943, -0.354)	-0.236 (-0.894, 0.421)	-1.372 (-2.198, -0.546)	-1.136 (-2.054, -0.218)	0.241	1.273	0.094	-2.898	0.937	-0.042	-2.848	-0.708	-3.271	-2.436	0.809373	0.204198	0.925113	0.00407628	0.349528	0.966893	0.00475138	0.47964	0.00121443	0.0155069	4/33/2/26/1/15/3/16	-0.29 (0.735)	0.358 (1.002)	0.415 (1.354)	0.944 (1.372)	4.599	0.00133176	0.284 (-0.093, 0.661)	-0.426 (-0.852, -0.001)	-0.305 (-0.844, 0.235)	-0.858 (-1.379, -0.336)	-0.71 (-1.236, -0.184)	-0.588 (-1.21, 0.033)	-1.142 (-1.748, -0.535)	0.122 (-0.531, 0.774)	-0.431 (-1.07, 0.207)	-0.553 (-1.266, 0.16)	1.483	-1.972	-1.112	-3.237	-2.658	-1.863	-3.705	0.367	-1.33	-1.528	0.139231	0.0496961	0.267144	0.00136619	0.00835913	0.0635728	0.000259589	0.713669	0.184613	0.127832	2/47/1/63/0/20/3/44/3/26	-0.242 (0.985)	-0.192 (0.907)	-0.434 (0.96)	0.098 (0.923)	0.575 (0.909)	2.684	0.0213107	0.166 (-0.143, 0.475)	0.129 (-0.149, 0.407)	0.32 (-0.124, 0.765)	-0.072 (-0.388, 0.244)	-0.549 (-0.942, -0.155)	-0.037 (-0.399, 0.324)	0.154 (-0.345, 0.653)	-0.238 (-0.632, 0.157)	-0.715 (-1.174, -0.256)	0.192 (-0.29, 0.673)	-0.201 (-0.571, 0.17)	-0.677 (-1.115, -0.24)	-0.392 (-0.9, 0.116)	-0.869 (-1.429, -0.309)	-0.477 (-0.939, -0.015)	1.058	0.912	1.418	-0.446	-2.74	-0.204	0.607	-1.186	-3.061	0.782	-1.065	-3.046	-1.518	-3.05	-2.029	0.290606	0.362453	0.156911	0.655539	0.00645119	0.838485	0.544158	0.236266	0.00236793	0.434974	0.287412	0.002487	0.129941	0.00245566	0.0432133
IGHV3-21	A0A0B4J1V1	14/11/14/3/5/8	NA	NA	NA	NA	NA	NA	NA	0	0	0	0	0	0	0	0	0	0	0	0	0	NA	NA	NA	NA	NA	NA	NA	NA	NA	NA	NA	NA						NA	NA	NA	NA	NA	NA	NA	NA	NA	NA	NA	NA	NA	NA	NA	NA	NA	NA	NA	NA	NA	NA	NA	NA	NA	NA	NA	NA	NA	NA	NA	NA	NA	NA	NA	NA	NA	NA	NA	NA	NA	NA	NA	NA	NA		NA	NA	NA	NA	NA	NA	NA	NA	NA	NA	NA	NA	NA	NA	NA	NA	NA	NA	NA	NA	NA	NA	NA	NA	NA	NA	NA	NA	NA	NA	NA	NA	NA	NA	NA	NA	NA	NA	NA	NA	NA	NA	NA	NA	NA	NA	NA	NA	NA	NA	NA	NA	NA	NA	NA	NA	NA	NA	NA	NA	NA	NA	NA	NA	NA	NA	NA	NA	NA	NA	NA	NA	NA	NA	NA	NA	NA	NA	NA	NA	NA	NA	NA	NA	NA	NA	NA	NA	NA	NA	NA	NA	NA	NA	NA	NA	NA	NA	NA	NA	NA	NA	NA	NA	NA	NA	NA	NA	NA	NA	NA	NA	NA	NA	NA	NA	NA	NA	NA	NA	NA	NA	NA	NA	NA	NA	NA	NA	NA	NA	NA	NA	NA	NA	NA	NA	NA	NA	NA	NA	NA	NA
IGHV3-23	P01764	168/116/109/22/68/52	-0.423 (1.04)	-0.424 (0.995)	-0.879 (0.852)	-0.235 (1.081)	0.702 (1.092)	13.481	2.16531e-12	0	0	0	0	1	1	1	1	0	0	5	0	0	NA	NA	NA	NA	NA	NA	NA	NA	NA	NA	NA	NA						0.425 (0.183, 0.667)	0.426 (0.179, 0.673)	0.88 (0.425, 1.335)	0.237 (-0.052, 0.525)	-0.7 (-1.019, -0.382)	0.001 (-0.267, 0.269)	0.455 (-0.011, 0.922)	-0.188 (-0.495, 0.118)	-1.125 (-1.46, -0.791)	0.454 (-0.015, 0.923)	-0.189 (-0.499, 0.121)	-1.127 (-1.465, -0.788)	-0.644 (-1.136, -0.151)	-1.581 (-2.091, -1.071)	-0.937 (-1.307, -0.568)	3.447	3.392	3.801	1.613	-4.321	0.008	1.917	-1.206	-6.602	1.903	-1.199	-6.544	-2.569	-6.085	-4.981	0.000613003	0.000746826	0.000160576	0.107272	1.85285e-05	0.993581	0.0557371	0.228391	9.87027e-11	0.0575866	0.231143	1.41759e-10	0.0104824	2.2341e-09	8.56658e-07		0.0018511	0.00313475	0.000353829	0.0821128	3.39365e-05	0.949399	0.0602879	0.400728	1.22911e-09	0.0580398	0.440532	2.07268e-09	0.0217895	1.23102e-08	8.95633e-07	43/29/13/8	-0.335 (1.017)	-0.571 (1.078)	-0.727 (1.012)	0.642 (1.668)	4	0.00364105	0.275 (-0.08, 0.63)	0.534 (0.115, 0.953)	0.721 (0.136, 1.306)	-0.617 (-1.354, 0.121)	0.259 (-0.24, 0.758)	0.446 (-0.2, 1.093)	-0.892 (-1.683, -0.1)	0.187 (-0.498, 0.873)	-1.15 (-1.966, -0.335)	-1.338 (-2.254, -0.422)	1.524	2.508	2.426	-1.647	1.021	1.359	-2.218	0.538	-2.777	-2.877	0.128662	0.0127774	0.015956	0.100873	0.308299	0.175231	0.0274176	0.590743	0.00588795	0.00435886	6/31/4/24/1/15/1/18	-0.504 (0.982)	-0.432 (1.066)	-0.143 (0.914)	0.58 (0.856)	4.072	0.00324303	0.496 (0.114, 0.877)	0.384 (-0.049, 0.816)	0.16 (-0.37, 0.691)	-0.568 (-1.056, -0.08)	-0.112 (-0.646, 0.422)	-0.336 (-0.954, 0.283)	-1.064 (-1.646, -0.482)	-0.224 (-0.875, 0.428)	-0.952 (-1.569, -0.335)	-0.728 (-1.409, -0.047)	2.561	1.747	0.595	-2.292	-0.413	-1.069	-3.599	-0.675	-3.038	-2.105	0.0110355	0.081918	0.552651	0.0227647	0.679693	0.286137	0.000385769	0.500014	0.00263364	0.0363252	7/42/8/56/2/18/7/40/3/26	-0.454 (1.121)	-0.345 (0.928)	-0.807 (0.784)	-0.11 (1.137)	0.805 (1.064)	7.073	2.61256e-06	0.426 (0.083, 0.769)	0.313 (0.006, 0.621)	0.746 (0.25, 1.243)	0.127 (-0.222, 0.476)	-0.789 (-1.208, -0.37)	-0.112 (-0.518, 0.294)	0.321 (-0.24, 0.882)	-0.299 (-0.738, 0.141)	-1.214 (-1.712, -0.717)	0.433 (-0.109, 0.975)	-0.187 (-0.6, 0.226)	-1.102 (-1.575, -0.63)	-0.62 (-1.188, -0.052)	-1.535 (-2.151, -0.92)	-0.916 (-1.416, -0.415)	2.44	2.004	2.956	0.714	-3.703	-0.543	1.125	-1.337	-4.803	1.572	-0.89	-4.591	-2.146	-4.904	-3.598	0.0151938	0.0458397	0.00332979	0.475626	0.00024854	0.587232	0.261248	0.182213	2.3397e-06	0.116922	0.374303	6.21796e-06	0.0325987	1.45098e-06	0.000367848
IGHV3-30	P01768	187/137/124/24/78/56	-0.538 (0.966)	-0.516 (1.009)	-1.095 (0.932)	-0.112 (1.047)	1.19 (1.004)	32.963	9.57729e-30	0	0	0	0	1	1	1	1	0	0	5	1	0	NA	NA	NA	NA	NA	NA	NA	NA	NA	NA	NA	NA						0.551 (0.33, 0.771)	0.529 (0.302, 0.755)	1.107 (0.683, 1.532)	0.124 (-0.14, 0.388)	-1.178 (-1.476, -0.879)	-0.022 (-0.265, 0.221)	0.557 (0.123, 0.99)	-0.426 (-0.704, -0.149)	-1.728 (-2.039, -1.418)	0.579 (0.142, 1.016)	-0.404 (-0.688, -0.121)	-1.706 (-2.022, -1.391)	-0.983 (-1.441, -0.526)	-2.285 (-2.763, -1.807)	-1.302 (-1.645, -0.959)	4.907	4.574	5.119	0.923	-7.75	-0.178	2.523	-3.013	-10.922	2.602	-2.805	-10.623	-4.222	-9.388	-7.45	1.19436e-06	5.80254e-06	4.13641e-07	0.356507	3.95316e-14	0.858982	0.0119081	0.00269256	1.87498e-25	0.00950072	0.0051915	2.85809e-24	2.79148e-05	1.24797e-19	3.26496e-13		5.43684e-06	7.35584e-05	9.9513e-07	0.311464	7.63642e-14	0.71532	0.0123345	0.00763114	6.0267e-24	0.00750164	0.022299	2.92446e-22	7.02275e-05	8.78001e-19	3.08753e-13	51/32/15/8	-0.64 (1.023)	-0.575 (1.053)	-0.172 (0.914)	1.45 (1.805)	8.397	2.03517e-06	0.556 (0.236, 0.876)	0.519 (0.124, 0.914)	0.127 (-0.409, 0.664)	-1.388 (-2.11, -0.666)	-0.037 (-0.496, 0.423)	-0.428 (-1.015, 0.158)	-1.944 (-2.708, -1.179)	-0.392 (-1.022, 0.239)	-1.907 (-2.701, -1.114)	-1.515 (-2.392, -0.639)	3.418	2.589	0.467	-3.783	-0.157	-1.437	-5.005	-1.222	-4.731	-3.403	0.000722407	0.0101164	0.640676	0.000188786	0.875331	0.151762	9.78123e-07	0.222541	3.5195e-06	0.000762432	37/28/16/19	-0.479 (0.98)	-0.121 (0.938)	-0.496 (0.956)	1.084 (0.654)	9.278	4.70666e-07	0.489 (0.149, 0.83)	0.036 (-0.354, 0.427)	0.547 (0.05, 1.044)	-1.049 (-1.509, -0.59)	-0.453 (-0.932, 0.026)	0.057 (-0.512, 0.627)	-1.539 (-2.076, -1.001)	0.511 (-0.092, 1.113)	-1.085 (-1.656, -0.515)	-1.596 (-2.238, -0.954)	2.832	0.183	2.165	-4.493	-1.862	0.198	-5.637	1.668	-3.746	-4.896	0.00496556	0.855043	0.0312366	1.02978e-05	0.0636483	0.842914	4.22034e-08	0.0963569	0.000218264	1.65216e-06	49/64/20/47/29	-0.476 (0.903)	-0.659 (0.987)	-0.966 (0.949)	0.039 (1.099)	1.188 (0.929)	17.504	1.22063e-15	0.442 (0.13, 0.753)	0.62 (0.338, 0.902)	0.922 (0.465, 1.379)	-0.011 (-0.326, 0.304)	-1.173 (-1.558, -0.787)	0.178 (-0.189, 0.546)	0.48 (-0.032, 0.993)	-0.453 (-0.849, -0.057)	-1.615 (-2.069, -1.16)	0.302 (-0.195, 0.799)	-0.632 (-1.005, -0.258)	-1.793 (-2.226, -1.36)	-0.933 (-1.452, -0.415)	-2.095 (-2.66, -1.53)	-1.161 (-1.618, -0.705)	2.79	4.326	3.97	-0.071	-5.979	0.955	1.843	-2.249	-6.985	1.195	-3.325	-8.136	-3.541	-7.292	-5.007	0.00553047	1.93051e-05	8.55276e-05	0.943619	5.09548e-09	0.340289	0.0661469	0.0250623	1.24232e-11	0.233001	0.000966711	5.60178e-15	0.000447478	1.73172e-12	8.41557e-07
IGHV3-35	A0A0C4DH35	187/137/124/24/78/56	-0.576 (0.98)	-0.5 (0.97)	-0.697 (0.757)	-0.192 (0.962)	0.926 (0.914)	25.117	5.0228e-23	0	0	0	0	1	1	1	1	0	0	5	1	0	NA	NA	NA	NA	NA	NA	NA	NA	NA	NA	NA	NA						0.596 (0.383, 0.809)	0.521 (0.302, 0.74)	0.717 (0.307, 1.128)	0.212 (-0.042, 0.467)	-0.905 (-1.194, -0.617)	-0.075 (-0.31, 0.159)	0.121 (-0.297, 0.54)	-0.384 (-0.652, -0.115)	-1.502 (-1.802, -1.202)	0.197 (-0.225, 0.618)	-0.308 (-0.582, -0.035)	-1.426 (-1.731, -1.122)	-0.505 (-0.946, -0.063)	-1.623 (-2.084, -1.161)	-1.118 (-1.449, -0.787)	5.503	4.669	3.435	1.637	-6.172	-0.63	0.569	-2.808	-9.829	0.915	-2.215	-9.198	-2.246	-6.906	-6.627	5.52722e-08	3.72971e-06	0.000633246	0.102191	1.24497e-09	0.528746	0.56951	0.00515057	3.0512e-21	0.36055	0.0271161	5.96403e-19	0.0250879	1.27208e-11	7.62763e-11		4.14248e-07	3.701e-05	0.00142845	0.0753678	3.69436e-09	0.492153	0.596412	0.0180275	2.19609e-19	0.363949	0.086275	4.69645e-17	0.0520436	1.10321e-10	9.5657e-11	51/32/15/8	-0.549 (1.107)	-0.455 (0.954)	-0.698 (0.996)	1.061 (1.526)	6.236	7.99968e-05	0.465 (0.15, 0.779)	0.43 (0.042, 0.818)	0.658 (0.13, 1.186)	-0.974 (-1.684, -0.263)	-0.035 (-0.487, 0.417)	0.193 (-0.384, 0.771)	-1.438 (-2.191, -0.686)	0.228 (-0.392, 0.849)	-1.404 (-2.184, -0.623)	-1.632 (-2.494, -0.769)	2.904	2.179	2.453	-2.698	-0.151	0.659	-3.765	0.723	-3.539	-3.724	0.00396635	0.0301317	0.0147585	0.00739406	0.879846	0.510211	0.000202337	0.469985	0.000468044	0.000235881	37/28/16/19	-0.473 (0.904)	-0.241 (0.895)	-0.491 (0.912)	0.82 (0.823)	6.948	2.40572e-05	0.492 (0.159, 0.825)	0.169 (-0.213, 0.552)	0.577 (0.09, 1.065)	-0.75 (-1.2, -0.3)	-0.323 (-0.792, 0.147)	0.085 (-0.473, 0.644)	-1.242 (-1.769, -0.716)	0.408 (-0.182, 0.998)	-0.919 (-1.478, -0.36)	-1.327 (-1.956, -0.699)	2.906	0.871	2.333	-3.278	-1.354	0.301	-4.645	1.362	-3.238	-4.157	0.00395312	0.384425	0.0203339	0.00117755	0.176818	0.76362	5.24466e-06	0.174447	0.00134945	4.29704e-05	49/64/20/47/29	-0.681 (0.899)	-0.636 (0.999)	-0.637 (0.778)	0.071 (0.889)	0.958 (0.781)	15.404	7.97784e-14	0.638 (0.345, 0.932)	0.605 (0.339, 0.871)	0.571 (0.141, 1.002)	-0.033 (-0.33, 0.264)	-0.922 (-1.286, -0.558)	-0.033 (-0.38, 0.313)	-0.067 (-0.551, 0.417)	-0.671 (-1.045, -0.297)	-1.56 (-1.989, -1.131)	-0.034 (-0.502, 0.435)	-0.638 (-0.99, -0.285)	-1.527 (-1.936, -1.118)	-0.604 (-1.093, -0.115)	-1.493 (-2.026, -0.96)	-0.889 (-1.319, -0.458)	4.272	4.472	2.607	-0.217	-4.979	-0.19	-0.272	-3.53	-7.152	-0.141	-3.559	-7.34	-2.429	-5.507	-4.06	2.44112e-05	1.0209e-05	0.00947338	0.828059	9.63292e-07	0.849616	0.785556	0.000464773	4.29089e-12	0.888315	0.000418826	1.26236e-12	0.0155873	6.64006e-08	5.93698e-05
IGHV3-38	A0A0C4DH36	171/123/116/24/75/55	-0.333 (0.889)	-0.457 (0.75)	-0.584 (0.963)	-0.148 (0.842)	0.653 (1.151)	13.843	9.1682e-13	0	0	0	0	1	1	1	1	0	0	5	0	0	NA	NA	NA	NA	NA	NA	NA	NA	NA	NA	NA	NA						0.338 (0.124, 0.553)	0.462 (0.244, 0.681)	0.589 (0.194, 0.985)	0.154 (-0.098, 0.405)	-0.647 (-0.929, -0.366)	0.124 (-0.111, 0.359)	0.251 (-0.154, 0.656)	-0.185 (-0.451, 0.081)	-0.986 (-1.28, -0.691)	0.127 (-0.28, 0.534)	-0.309 (-0.578, -0.04)	-1.11 (-1.407, -0.812)	-0.436 (-0.862, -0.01)	-1.237 (-1.681, -0.793)	-0.801 (-1.123, -0.479)	3.096	4.158	2.926	1.201	-4.518	1.036	1.218	-1.364	-6.575	0.614	-2.253	-7.333	-2.011	-5.47	-4.882	0.00205735	3.716e-05	0.00357437	0.230443	7.60949e-06	0.300721	0.223903	0.173158	1.12045e-10	0.539614	0.0246243	7.94507e-13	0.044854	6.79766e-08	1.3724e-06		0.00612773	0.000180844	0.0074701	0.183854	2.71056e-05	0.292485	0.244892	0.333913	3.34567e-09	0.590953	0.0631296	3.21627e-11	0.0878961	5.7614e-07	2.68391e-06	43/31/15/8	-0.381 (0.965)	-0.374 (0.69)	-0.404 (0.76)	0.641 (1.464)	2.505	0.0426635	0.288 (-0.035, 0.611)	0.327 (-0.05, 0.704)	0.353 (-0.15, 0.856)	-0.573 (-1.249, 0.104)	0.039 (-0.409, 0.487)	0.065 (-0.495, 0.625)	-0.861 (-1.584, -0.137)	0.026 (-0.567, 0.619)	-0.899 (-1.644, -0.155)	-0.926 (-1.745, -0.106)	1.757	1.706	1.381	-1.667	0.171	0.228	-2.341	0.087	-2.378	-2.224	0.0800387	0.0891532	0.168524	0.0967663	0.864591	0.819513	0.0199677	0.931018	0.0181281	0.0270271	4/33/2/26/1/15/0/19	-0.323 (0.757)	-0.326 (0.751)	-0.275 (1.048)	0.816 (1.412)	4.562	0.00141513	0.331 (-0.037, 0.699)	0.28 (-0.134, 0.693)	0.359 (-0.167, 0.885)	-0.743 (-1.216, -0.271)	-0.051 (-0.563, 0.461)	0.028 (-0.578, 0.634)	-1.074 (-1.635, -0.514)	0.079 (-0.557, 0.716)	-1.023 (-1.615, -0.431)	-1.102 (-1.771, -0.434)	1.772	1.331	1.345	-3.097	-0.197	0.091	-3.774	0.246	-3.404	-3.248	0.0776116	0.184393	0.179744	0.00217328	0.843715	0.927314	0.00019962	0.806051	0.000769245	0.00131471	2/47/5/59/0/20/2/45/1/28	-0.296 (0.919)	-0.558 (0.776)	-0.59 (1.043)	-0.021 (0.785)	0.545 (0.856)	6.244	1.42869e-05	0.24 (-0.054, 0.534)	0.513 (0.242, 0.785)	0.493 (0.071, 0.916)	0.04 (-0.258, 0.337)	-0.503 (-0.866, -0.14)	0.273 (-0.076, 0.622)	0.253 (-0.222, 0.728)	-0.201 (-0.573, 0.172)	-0.743 (-1.17, -0.317)	-0.02 (-0.483, 0.443)	-0.474 (-0.829, -0.119)	-1.016 (-1.426, -0.606)	-0.454 (-0.934, 0.027)	-0.996 (-1.521, -0.472)	-0.543 (-0.971, -0.114)	1.607	3.717	2.297	0.262	-2.725	1.54	1.048	-1.06	-3.426	-0.084	-2.624	-4.873	-1.858	-3.735	-2.492	0.108918	0.000233394	0.0222092	0.79347	0.00674395	0.124519	0.29513	0.290025	0.000683142	0.932741	0.00906028	1.6445e-06	0.0640095	0.000217981	0.0131621
IGHV3-38-3	P0DTE1	187/137/124/24/78/56	-0.297 (0.838)	-0.386 (0.889)	-0.669 (0.748)	-0.016 (1.103)	0.96 (1.012)	19.694	3.41009e-18	0	0	0	0	1	1	1	1	0	0	5	1	0	NA	NA	NA	NA	NA	NA	NA	NA	NA	NA	NA	NA						0.307 (0.097, 0.517)	0.396 (0.18, 0.612)	0.68 (0.275, 1.084)	0.026 (-0.225, 0.278)	-0.95 (-1.234, -0.666)	0.089 (-0.142, 0.32)	0.372 (-0.04, 0.785)	-0.281 (-0.545, -0.016)	-1.257 (-1.552, -0.961)	0.284 (-0.132, 0.699)	-0.37 (-0.639, -0.1)	-1.345 (-1.646, -1.045)	-0.653 (-1.088, -0.218)	-1.629 (-2.084, -1.174)	-0.976 (-1.302, -0.649)	2.876	3.601	3.301	0.205	-6.566	0.755	1.773	-2.086	-8.346	1.34	-2.694	-8.803	-2.948	-7.034	-5.869	0.00416657	0.000343572	0.00101968	0.837637	1.11844e-10	0.450755	0.0767319	0.0374362	4.88277e-16	0.180792	0.00725114	1.42289e-17	0.00332121	5.5014e-12	7.27482e-09		0.010557	0.00167478	0.001916	0.764678	2.7734e-10	0.504151	0.0806598	0.0809037	1.05028e-14	0.176616	0.0234204	5.48664e-16	0.00673404	3.24024e-11	9.03879e-09	51/32/15/8	-0.24 (0.761)	-0.359 (0.856)	0.332 (1.775)	1.158 (1.578)	4.069	0.00317957	0.172 (-0.146, 0.489)	0.342 (-0.049, 0.734)	-0.367 (-0.899, 0.165)	-1.094 (-1.81, -0.377)	0.171 (-0.285, 0.626)	-0.539 (-1.121, 0.043)	-1.265 (-2.024, -0.507)	-0.709 (-1.335, -0.084)	-1.436 (-2.223, -0.649)	-0.727 (-1.596, 0.143)	1.063	1.721	-1.357	-3.005	0.738	-1.821	-3.284	-2.231	-3.591	-1.645	0.28855	0.0863126	0.175813	0.00289303	0.461138	0.0696106	0.00115075	0.0264253	0.000387759	0.101085	37/28/16/19	-0.363 (0.874)	-0.487 (0.743)	-0.421 (0.861)	0.822 (0.955)	6.728	3.49638e-05	0.372 (0.036, 0.708)	0.444 (0.058, 0.829)	0.474 (-0.017, 0.966)	-0.778 (-1.232, -0.323)	0.072 (-0.401, 0.545)	0.103 (-0.46, 0.665)	-1.149 (-1.68, -0.619)	0.031 (-0.564, 0.626)	-1.221 (-1.785, -0.658)	-1.252 (-1.886, -0.618)	2.178	2.266	1.901	-3.37	0.299	0.359	-4.263	0.101	-4.266	-3.888	0.0302623	0.0242439	0.0582806	0.000855997	0.765033	0.719959	2.76333e-05	0.919231	2.72079e-05	0.000126247	49/64/20/47/29	-0.306 (0.898)	-0.355 (0.97)	-0.519 (0.708)	0.011 (0.86)	0.996 (0.881)	9.39	1.84113e-08	0.275 (-0.023, 0.573)	0.33 (0.06, 0.6)	0.472 (0.035, 0.909)	0.011 (-0.29, 0.313)	-0.975 (-1.344, -0.606)	0.055 (-0.296, 0.407)	0.197 (-0.293, 0.688)	-0.263 (-0.642, 0.116)	-1.25 (-1.685, -0.815)	0.142 (-0.333, 0.617)	-0.319 (-0.676, 0.039)	-1.305 (-1.72, -0.891)	-0.461 (-0.957, 0.035)	-1.447 (-1.988, -0.907)	-0.987 (-1.423, -0.55)	1.813	2.406	2.124	0.075	-5.195	0.309	0.791	-1.365	-5.65	0.587	-1.753	-6.188	-1.826	-5.264	-4.444	0.0706483	0.0166128	0.0343235	0.940532	3.32188e-07	0.757213	0.42944	0.172915	3.10807e-08	0.557487	0.0804033	1.54808e-09	0.068681	2.34408e-07	1.15443e-05
IGHV3-43	A0A0B4J1X8	171/124/106/22/72/49	-0.334 (0.796)	-0.466 (1.016)	-0.879 (0.656)	-0.396 (0.891)	0.734 (1.021)	16.685	2.45638e-15	0	0	0	0	1	1	1	1	1	0	5	0	0	NA	NA	NA	NA	NA	NA	NA	NA	NA	NA	NA	NA						0.348 (0.131, 0.565)	0.48 (0.252, 0.707)	0.893 (0.477, 1.31)	0.41 (0.152, 0.668)	-0.721 (-1.019, -0.423)	0.132 (-0.112, 0.375)	0.545 (0.12, 0.971)	0.062 (-0.211, 0.334)	-1.069 (-1.379, -0.759)	0.413 (-0.018, 0.844)	-0.07 (-0.351, 0.211)	-1.201 (-1.518, -0.883)	-0.483 (-0.931, -0.035)	-1.614 (-2.086, -1.142)	-1.131 (-1.471, -0.79)	3.152	4.145	4.211	3.117	-4.751	1.063	2.516	0.446	-6.765	1.884	-0.488	-7.422	-2.118	-6.716	-6.521	0.00171347	3.94492e-05	2.97819e-05	0.00192756	2.60645e-06	0.288071	0.012156	0.655757	3.48856e-11	0.0600921	0.625482	4.52823e-13	0.0346197	4.75838e-11	1.61453e-10		0.00351068	6.32332e-05	4.90228e-05	0.00173013	5.21239e-06	0.226198	0.0122711	0.526269	2.6739e-10	0.0758237	0.65917	1.79801e-12	0.0466059	1.73772e-10	3.04095e-10	42/28/14/6	-0.341 (0.744)	-0.386 (0.879)	-0.454 (1.083)	0.801 (1.125)	3.244	0.0128134	0.305 (-0.023, 0.633)	0.415 (0.02, 0.81)	0.423 (-0.101, 0.946)	-0.767 (-1.547, 0.013)	0.11 (-0.356, 0.577)	0.118 (-0.461, 0.697)	-1.071 (-1.893, -0.25)	0.008 (-0.613, 0.629)	-1.182 (-2.029, -0.334)	-1.189 (-2.107, -0.272)	1.832	2.067	1.589	-1.936	0.465	0.401	-2.569	0.024	-2.745	-2.552	0.0681806	0.0397207	0.113359	0.0540033	0.642263	0.68902	0.0107845	0.980652	0.00648644	0.0112841	1/36/4/24/0/16/2/17	-0.201 (0.859)	-0.415 (0.845)	-0.412 (1.161)	0.316 (0.864)	2.38	0.0521575	0.214 (-0.138, 0.565)	0.434 (0.007, 0.86)	0.446 (-0.059, 0.952)	-0.285 (-0.775, 0.206)	0.22 (-0.292, 0.733)	0.233 (-0.347, 0.813)	-0.498 (-1.066, 0.069)	0.013 (-0.616, 0.642)	-0.718 (-1.334, -0.102)	-0.731 (-1.399, -0.063)	1.195	2.003	1.739	-1.142	0.847	0.79	-1.728	0.039	-2.297	-2.154	0.23307	0.0461788	0.083264	0.25464	0.397935	0.430056	0.0851232	0.968575	0.0224298	0.0321593	3/46/10/54/2/18/5/42/3/26	-0.433 (0.795)	-0.531 (1.155)	-0.862 (0.677)	-0.371 (0.713)	0.993 (1.039)	12.391	4.44866e-11	0.417 (0.101, 0.734)	0.53 (0.232, 0.828)	0.837 (0.366, 1.308)	0.383 (0.058, 0.709)	-0.968 (-1.367, -0.569)	0.113 (-0.268, 0.493)	0.42 (-0.106, 0.945)	-0.034 (-0.439, 0.371)	-1.385 (-1.852, -0.918)	0.307 (-0.209, 0.823)	-0.147 (-0.538, 0.244)	-1.498 (-1.95, -1.045)	-0.454 (-0.988, 0.081)	-1.805 (-2.388, -1.222)	-1.351 (-1.823, -0.878)	2.594	3.497	3.496	2.315	-4.773	0.582	1.571	-0.165	-5.837	1.17	-0.737	-6.508	-1.67	-6.087	-5.623	0.00988725	0.00053178	0.00053418	0.0211756	2.67813e-06	0.561045	0.117188	0.868744	1.2138e-08	0.242599	0.461408	2.64842e-10	0.0959039	3.034e-09	3.85337e-08
IGHV3-48	P01763	54/38/36/6/15/9	-0.309 (1.369)	-0.012 (0.941)	-0.41 (1.033)	-0.216 (0.87)	2.325 (2.323)	7.787	1.50693e-06	0	0	0	0	1	0	0	0	0	0	5	0	0	NA	NA	NA	NA	NA	NA	NA	NA	NA	NA	NA	NA						0.335 (-0.157, 0.828)	0.038 (-0.462, 0.538)	0.437 (-0.564, 1.437)	0.242 (-0.436, 0.921)	-2.299 (-3.136, -1.462)	-0.297 (-0.838, 0.243)	0.101 (-0.92, 1.123)	-0.093 (-0.802, 0.616)	-2.634 (-3.496, -1.772)	0.399 (-0.626, 1.424)	0.204 (-0.51, 0.919)	-2.336 (-3.203, -1.47)	-0.194 (-1.317, 0.928)	-2.735 (-3.961, -1.51)	-2.541 (-3.521, -1.561)	1.346	0.15	0.863	0.706	-5.426	-1.087	0.196	-0.259	-6.038	0.769	0.565	-5.328	-0.342	-4.411	-5.122	0.180377	0.881321	0.389726	0.481553	2.22789e-07	0.278824	0.844628	0.795841	1.14515e-08	0.443191	0.572662	3.51264e-07	0.732711	1.93871e-05	9.04908e-07		0.270992	0.90226	0.437195	0.475912	3.65339e-07	0.38116	0.822251	0.924832	5.15095e-08	0.489085	0.558098	5.80927e-07	0.792087	3.73499e-05	1.28718e-06	NA	NA	NA	NA	NA	NA	NA	NA	NA	NA	NA	NA	NA	NA	NA	NA	NA	NA	NA	NA	NA	NA	NA	NA	NA	NA	NA	NA	NA	NA	NA	NA	NA	NA	NA	NA	NA	9/8/1/2	NA	NA	NA	NA	NA	NA	NA	NA	NA	NA	NA	NA	NA	NA	NA	NA	NA	NA	NA	NA	NA	NA	NA	NA	NA	NA	NA	NA	NA	NA	NA	NA	NA	NA	NA	NA	36/13/44/20/15/5/37/10/23/6	-0.079 (1.009)	-0.031 (1.159)	-0.359 (1.146)	-0.141 (0.904)	2.475 (2.907)	4.953	0.000429589	0.084 (-0.662, 0.83)	0.06 (-0.562, 0.683)	0.375 (-0.745, 1.496)	0.178 (-0.643, 0.999)	-2.433 (-3.459, -1.408)	-0.023 (-0.885, 0.839)	0.292 (-0.96, 1.543)	0.094 (-0.914, 1.103)	-2.517 (-3.71, -1.324)	0.315 (-0.886, 1.516)	0.118 (-0.807, 1.042)	-2.494 (-3.601, -1.387)	-0.197 (-1.504, 1.109)	-2.809 (-4.265, -1.353)	-2.611 (-3.844, -1.379)	0.222	0.192	0.665	0.43	-4.707	-0.054	0.463	0.185	-4.186	0.521	0.252	-4.469	-0.3	-3.827	-4.204	0.824485	0.848202	0.507731	0.668234	8.10086e-06	0.95714	0.644711	0.853277	6.1141e-05	0.603829	0.801191	2.07701e-05	0.764862	0.000226206	5.72007e-05
IGHV3-49	A0A0A0MS15	187/137/124/24/78/56	-0.379 (0.796)	-0.411 (0.874)	-0.622 (0.844)	0.002 (0.883)	0.926 (0.956)	22.507	1.01702e-20	0	0	0	0	1	1	1	1	0	0	5	1	0	NA	NA	NA	NA	NA	NA	NA	NA	NA	NA	NA	NA						0.391 (0.192, 0.59)	0.424 (0.219, 0.628)	0.634 (0.251, 1.018)	0.011 (-0.227, 0.249)	-0.914 (-1.183, -0.644)	0.032 (-0.187, 0.252)	0.243 (-0.148, 0.635)	-0.38 (-0.631, -0.129)	-1.305 (-1.585, -1.024)	0.211 (-0.184, 0.605)	-0.413 (-0.668, -0.157)	-1.337 (-1.622, -1.052)	-0.623 (-1.036, -0.21)	-1.548 (-1.98, -1.116)	-0.925 (-1.235, -0.615)	3.862	4.06	3.248	0.091	-6.659	0.29	1.22	-2.976	-9.134	1.049	-3.169	-9.221	-2.964	-7.044	-5.861	0.000124639	5.55159e-05	0.00122804	0.927757	6.23172e-11	0.772219	0.223086	0.00303999	1.00381e-18	0.294491	0.00160663	4.93883e-19	0.00315243	5.13325e-12	7.57947e-09		0.00068052	0.000919099	0.00288343	0.819735	1.27545e-10	0.946272	0.23333	0.0130776	4.63873e-17	0.254699	0.0134734	8.44907e-17	0.00838813	3.97877e-11	6.63081e-09	51/32/15/8	-0.442 (0.741)	-0.537 (0.941)	-0.367 (0.971)	1.078 (1.351)	5.771	0.000176668	0.366 (0.07, 0.661)	0.48 (0.115, 0.844)	0.327 (-0.168, 0.822)	-1.022 (-1.689, -0.356)	0.114 (-0.31, 0.538)	-0.039 (-0.58, 0.502)	-1.388 (-2.093, -0.683)	-0.153 (-0.735, 0.429)	-1.502 (-2.234, -0.77)	-1.349 (-2.158, -0.54)	2.438	2.593	1.299	-3.02	0.529	-0.142	-3.874	-0.517	-4.038	-3.283	0.0153859	0.0100168	0.19505	0.00275363	0.597227	0.887271	0.000132759	0.605431	6.91931e-05	0.00115301	37/28/16/19	-0.443 (0.727)	-0.255 (0.74)	0.007 (1.005)	0.787 (0.919)	5.462	0.000300658	0.453 (0.127, 0.78)	0.176 (-0.199, 0.55)	0.05 (-0.427, 0.527)	-0.745 (-1.186, -0.304)	-0.277 (-0.737, 0.182)	-0.403 (-0.95, 0.144)	-1.198 (-1.714, -0.683)	-0.126 (-0.704, 0.452)	-0.921 (-1.468, -0.373)	-0.795 (-1.411, -0.179)	2.732	0.924	0.207	-3.325	-1.188	-1.451	-4.575	-0.428	-3.312	-2.542	0.00669602	0.356469	0.836542	0.0010026	0.235975	0.147852	7.17375e-06	0.669001	0.0010497	0.0115566	49/64/20/47/29	-0.264 (0.897)	-0.416 (0.896)	-0.57 (0.864)	0.117 (0.795)	0.976 (0.879)	10.062	4.52568e-09	0.211 (-0.077, 0.498)	0.367 (0.107, 0.628)	0.496 (0.075, 0.918)	-0.085 (-0.376, 0.206)	-0.951 (-1.307, -0.595)	0.157 (-0.183, 0.496)	0.286 (-0.188, 0.759)	-0.296 (-0.662, 0.07)	-1.162 (-1.582, -0.743)	0.129 (-0.33, 0.588)	-0.453 (-0.797, -0.108)	-1.319 (-1.719, -0.919)	-0.582 (-1.06, -0.103)	-1.448 (-1.969, -0.926)	-0.866 (-1.287, -0.445)	1.442	2.776	2.315	-0.576	-5.253	0.908	1.187	-1.592	-5.445	0.553	-2.582	-6.481	-2.39	-5.458	-4.043	0.150068	0.00577195	0.021137	0.564716	2.47833e-07	0.364696	0.236138	0.112265	9.18717e-08	0.58076	0.0102028	2.77512e-10	0.017343	8.61713e-08	6.3545e-05
IGHV3-53	P01767	53/41/38/2/21/12	NA	NA	NA	NA	NA	NA	NA	0	0	0	0	0	0	0	0	0	0	0	0	0	NA	NA	NA	NA	NA	NA	NA	NA	NA	NA	NA	NA						NA	NA	NA	NA	NA	NA	NA	NA	NA	NA	NA	NA	NA	NA	NA	NA	NA	NA	NA	NA	NA	NA	NA	NA	NA	NA	NA	NA	NA	NA	NA	NA	NA	NA	NA	NA	NA	NA	NA	NA	NA	NA	NA	NA	NA		NA	NA	NA	NA	NA	NA	NA	NA	NA	NA	NA	NA	NA	NA	NA	NA	NA	NA	NA	NA	NA	NA	NA	NA	NA	NA	NA	NA	NA	NA	NA	NA	NA	NA	NA	NA	NA	NA	NA	NA	NA	NA	NA	NA	NA	NA	NA	NA	NA	NA	NA	NA	NA	NA	NA	NA	NA	NA	NA	NA	NA	NA	NA	NA	NA	NA	NA	NA	NA	NA	NA	NA	NA	NA	NA	NA	NA	NA	NA	NA	NA	NA	NA	NA	NA	NA	NA	NA	NA	NA	NA	NA	NA	NA	NA	NA	NA	NA	NA	NA	NA	NA	NA	NA	NA	NA	NA	NA	NA	NA	NA	NA	NA	NA	NA	NA	NA	NA	NA	NA	NA	NA	NA	NA	NA	NA	NA	NA	NA	NA	NA	NA	NA	NA	NA	NA	NA	NA	NA	NA	NA	NA
IGHV3-64	A0A075B6Q5	180/137/122/24/73/56	-0.223 (0.73)	-0.25 (1.126)	-0.571 (0.808)	-0.03 (0.819)	0.698 (0.979)	10.632	8.58675e-10	0	0	0	0	1	1	1	1	0	0	5	0	0	NA	NA	NA	NA	NA	NA	NA	NA	NA	NA	NA	NA						0.23 (0.02, 0.44)	0.257 (0.04, 0.475)	0.578 (0.175, 0.981)	0.037 (-0.22, 0.294)	-0.691 (-0.975, -0.407)	0.027 (-0.204, 0.258)	0.348 (-0.062, 0.759)	-0.193 (-0.462, 0.076)	-0.921 (-1.215, -0.627)	0.321 (-0.093, 0.735)	-0.22 (-0.495, 0.054)	-0.948 (-1.248, -0.649)	-0.541 (-0.978, -0.105)	-1.269 (-1.722, -0.817)	-0.728 (-1.058, -0.399)	2.149	2.324	2.819	0.283	-4.784	0.232	1.667	-1.411	-6.151	1.523	-1.577	-6.223	-2.436	-5.511	-4.341	0.0320321	0.0204724	0.00498458	0.777409	2.18113e-06	0.816774	0.0960675	0.158857	1.42509e-09	0.128394	0.115447	9.28956e-10	0.0151312	5.35962e-08	1.6682e-05		0.0491761	0.081866	0.00652632	0.74092	1.70067e-06	0.897404	0.095193	0.220756	2.86048e-09	0.0857964	0.27963	8.92427e-09	0.0204716	7.46469e-08	1.10669e-05	51/31/15/8	-0.395 (0.659)	0.002 (1.833)	0.168 (0.952)	0.823 (1.218)	2.503	0.0426396	0.338 (-0.001, 0.677)	-0.087 (-0.508, 0.334)	-0.199 (-0.767, 0.368)	-0.804 (-1.567, -0.041)	-0.425 (-0.914, 0.064)	-0.537 (-1.157, 0.082)	-1.142 (-1.949, -0.335)	-0.112 (-0.781, 0.556)	-0.717 (-1.557, 0.123)	-0.605 (-1.531, 0.321)	1.961	-0.406	-0.691	-2.074	-1.71	-1.707	-2.784	-0.331	-1.681	-1.286	0.0508501	0.685002	0.489991	0.0390289	0.0883436	0.0889931	0.00573295	0.741093	0.0938824	0.199466	0/37/1/27/0/16/0/19	-0.275 (0.729)	-0.048 (0.805)	-0.391 (0.766)	0.817 (1.069)	5.168	0.000500386	0.282 (-0.054, 0.617)	-0.008 (-0.397, 0.382)	0.383 (-0.107, 0.872)	-0.834 (-1.287, -0.382)	-0.289 (-0.764, 0.186)	0.101 (-0.459, 0.661)	-1.116 (-1.644, -0.588)	0.39 (-0.205, 0.985)	-0.826 (-1.39, -0.263)	-1.217 (-1.847, -0.586)	1.654	-0.039	1.54	-3.628	-1.2	0.355	-4.161	1.292	-2.886	-3.8	0.0993059	0.968896	0.12482	0.00034074	0.231329	0.722579	4.25912e-05	0.197479	0.0042194	0.000178342	0/49/0/64/0/20/5/42/0/29	-0.004 (0.761)	-0.458 (0.691)	-0.57 (0.775)	0.037 (0.764)	0.586 (0.867)	6.803	4.32894e-06	-0.015 (-0.294, 0.264)	0.418 (0.165, 0.67)	0.556 (0.148, 0.964)	-0.015 (-0.31, 0.28)	-0.588 (-0.932, -0.243)	0.433 (0.105, 0.76)	0.571 (0.114, 1.028)	0 (-0.364, 0.363)	-0.573 (-0.978, -0.167)	0.139 (-0.304, 0.582)	-0.433 (-0.777, -0.089)	-1.005 (-1.392, -0.619)	-0.572 (-1.041, -0.102)	-1.144 (-1.648, -0.64)	-0.572 (-0.989, -0.156)	-0.106	3.253	2.681	-0.102	-3.351	2.595	2.458	-0.001	-2.777	0.616	-2.472	-5.114	-2.391	-4.464	-2.704	0.915796	0.00124726	0.00766719	0.91908	0.00088809	0.00981601	0.0144228	0.998901	0.00575515	0.538498	0.0138657	5.04211e-07	0.0172796	1.06656e-05	0.00715413
IGHV3-64D	A0A0J9YX35	187/137/124/24/78/56	-0.583 (0.789)	-0.618 (0.912)	-1.094 (0.789)	-0.074 (0.904)	0.968 (1.096)	34.352	6.66744e-31	0	0	0	0	1	1	1	1	0	0	5	1	0	NA	NA	NA	NA	NA	NA	NA	NA	NA	NA	NA	NA						0.597 (0.393, 0.802)	0.633 (0.422, 0.843)	1.108 (0.714, 1.502)	0.089 (-0.156, 0.334)	-0.953 (-1.23, -0.677)	0.036 (-0.19, 0.261)	0.511 (0.109, 0.913)	-0.508 (-0.766, -0.251)	-1.551 (-1.839, -1.263)	0.475 (0.07, 0.881)	-0.544 (-0.806, -0.281)	-1.586 (-1.879, -1.294)	-1.019 (-1.443, -0.595)	-2.062 (-2.505, -1.618)	-1.042 (-1.361, -0.724)	5.742	5.907	5.526	0.714	-6.765	0.31	2.496	-3.874	-10.569	2.305	-4.068	-10.65	-4.721	-9.135	-6.433	1.48602e-08	5.82358e-09	4.89452e-08	0.475595	3.17262e-11	0.756851	0.0128158	0.000118754	4.65493e-24	0.0215139	5.37007e-05	2.23731e-24	2.92854e-06	9.96879e-19	2.55863e-10		1.01197e-07	3.47745e-07	1.29697e-07	0.41696	4.29944e-11	0.993285	0.0129498	0.000496963	1.14091e-22	0.0143205	0.000687085	4.08396e-22	8.55062e-06	5.69015e-18	1.86554e-10	51/32/15/8	-0.624 (0.791)	-0.692 (0.826)	-0.201 (0.565)	0.772 (1.858)	7.087	1.87734e-05	0.554 (0.256, 0.851)	0.651 (0.284, 1.018)	0.166 (-0.333, 0.666)	-0.711 (-1.383, -0.039)	0.097 (-0.33, 0.525)	-0.387 (-0.933, 0.159)	-1.264 (-1.976, -0.553)	-0.485 (-1.072, 0.102)	-1.362 (-2.1, -0.623)	-0.877 (-1.693, -0.061)	3.659	3.49	0.656	-2.082	0.449	-1.397	-3.499	-1.626	-3.63	-2.116	0.000301181	0.000560106	0.512636	0.0382717	0.654008	0.163646	0.000542378	0.105115	0.000335571	0.035186	37/28/16/19	-0.541 (0.852)	-0.472 (0.81)	-0.177 (1.057)	0.783 (0.824)	7.002	2.19374e-05	0.554 (0.221, 0.887)	0.381 (-0.001, 0.763)	0.243 (-0.244, 0.73)	-0.735 (-1.185, -0.285)	-0.173 (-0.642, 0.296)	-0.311 (-0.869, 0.247)	-1.289 (-1.815, -0.762)	-0.138 (-0.728, 0.452)	-1.116 (-1.675, -0.557)	-0.977 (-1.606, -0.349)	3.271	1.962	0.981	-3.212	-0.725	-1.097	-4.82	-0.461	-3.931	-3.061	0.0012055	0.0507945	0.327572	0.00146988	0.469136	0.273386	2.35969e-06	0.644817	0.000106631	0.00241633	49/64/20/47/29	-0.57 (0.75)	-0.645 (0.997)	-1.005 (0.794)	0.001 (0.944)	1.144 (0.996)	19.047	5.95206e-17	0.535 (0.237, 0.833)	0.598 (0.328, 0.868)	0.964 (0.527, 1.401)	0.03 (-0.272, 0.331)	-1.131 (-1.5, -0.762)	0.063 (-0.289, 0.415)	0.429 (-0.061, 0.919)	-0.506 (-0.885, -0.127)	-1.666 (-2.101, -1.231)	0.366 (-0.109, 0.842)	-0.569 (-0.926, -0.211)	-1.729 (-2.144, -1.314)	-0.935 (-1.431, -0.439)	-2.095 (-2.636, -1.555)	-1.161 (-1.597, -0.724)	3.531	4.359	4.338	0.193	-6.024	0.352	1.72	-2.622	-7.531	1.514	-3.128	-8.197	-3.704	-7.62	-5.227	0.000463117	1.67243e-05	1.83607e-05	0.847275	3.95803e-09	0.725168	0.0862803	0.00907605	3.56184e-13	0.130927	0.00189157	3.62936e-15	0.00024257	1.96867e-13	2.82618e-07
IGHV3-7	P01780	187/137/124/24/78/56	-0.511 (0.786)	-0.549 (0.898)	-0.898 (0.888)	-0.058 (0.82)	0.889 (0.93)	29.003	2.15291e-26	0	0	0	0	1	1	1	1	0	0	5	1	0	NA	NA	NA	NA	NA	NA	NA	NA	NA	NA	NA	NA						0.525 (0.327, 0.723)	0.563 (0.359, 0.767)	0.912 (0.531, 1.294)	0.072 (-0.165, 0.31)	-0.875 (-1.143, -0.607)	0.038 (-0.181, 0.256)	0.387 (-0.002, 0.776)	-0.453 (-0.703, -0.203)	-1.4 (-1.679, -1.121)	0.349 (-0.043, 0.742)	-0.491 (-0.745, -0.236)	-1.438 (-1.721, -1.154)	-0.84 (-1.251, -0.429)	-1.787 (-2.217, -1.358)	-0.947 (-1.256, -0.639)	5.212	5.424	4.695	0.599	-6.409	0.339	1.952	-3.563	-9.851	1.748	-3.788	-9.966	-4.016	-8.175	-6.035	2.57282e-07	8.4788e-08	3.30502e-06	0.549577	2.95711e-10	0.734999	0.0514306	0.000395299	2.52902e-21	0.0808941	0.000167249	9.47116e-22	6.68317e-05	1.77054e-15	2.78163e-09		1.31801e-06	5.89368e-06	7.03572e-06	0.49963	2.43351e-10	0.930485	0.0512019	0.00129765	2.32435e-20	0.0484008	0.00225029	1.34498e-19	0.00014956	5.23801e-15	1.52032e-09	51/32/15/8	-0.567 (0.882)	-0.574 (1.102)	0.034 (0.885)	1.08 (1.706)	6.308	7.07378e-05	0.498 (0.186, 0.81)	0.478 (0.094, 0.862)	-0.07 (-0.593, 0.453)	-1.046 (-1.749, -0.343)	-0.02 (-0.467, 0.427)	-0.568 (-1.139, 0.003)	-1.544 (-2.289, -0.8)	-0.548 (-1.162, 0.066)	-1.524 (-2.297, -0.751)	-0.976 (-1.83, -0.122)	3.145	2.448	-0.264	-2.927	-0.088	-1.957	-4.082	-1.756	-3.882	-2.25	0.00183308	0.0149526	0.792185	0.00369364	0.929934	0.0513155	5.78776e-05	0.0801103	0.000128676	0.0251852	37/28/16/19	-0.403 (0.616)	-0.23 (0.815)	-0.338 (1.03)	0.724 (0.866)	5.462	0.000301038	0.414 (0.088, 0.74)	0.155 (-0.218, 0.529)	0.345 (-0.131, 0.821)	-0.729 (-1.169, -0.289)	-0.259 (-0.717, 0.2)	-0.069 (-0.615, 0.476)	-1.143 (-1.658, -0.629)	0.189 (-0.387, 0.766)	-0.885 (-1.431, -0.338)	-1.074 (-1.688, -0.46)	2.503	0.818	1.426	-3.262	-1.111	-0.25	-4.375	0.647	-3.188	-3.442	0.0129021	0.413903	0.154983	0.00124514	0.267713	0.802831	1.71385e-05	0.518282	0.0015928	0.000666252	49/64/20/47/29	-0.535 (0.801)	-0.675 (0.794)	-0.852 (0.948)	0.008 (0.712)	0.945 (0.676)	17.874	5.8913e-16	0.509 (0.232, 0.786)	0.633 (0.382, 0.884)	0.826 (0.42, 1.233)	0.02 (-0.26, 0.3)	-0.937 (-1.281, -0.594)	0.124 (-0.203, 0.451)	0.317 (-0.139, 0.773)	-0.489 (-0.842, -0.136)	-1.446 (-1.851, -1.042)	0.193 (-0.249, 0.635)	-0.613 (-0.945, -0.281)	-1.57 (-1.956, -1.185)	-0.806 (-1.267, -0.345)	-1.764 (-2.266, -1.261)	-0.957 (-1.363, -0.551)	3.612	4.961	3.997	0.141	-5.369	0.745	1.367	-2.727	-7.03	0.859	-3.626	-8.005	-3.436	-6.897	-4.637	0.000343943	1.05254e-06	7.68146e-05	0.888135	1.3695e-07	0.456747	0.172442	0.00668259	9.34133e-12	0.390863	0.000326299	1.40106e-14	0.000655086	2.17349e-11	4.84594e-06
IGHV3-72	A0A0B4J1Y9	187/137/124/24/78/56	-0.503 (0.923)	-0.651 (0.897)	-1.021 (0.807)	-0.272 (0.952)	0.752 (0.985)	25.176	4.4663e-23	0	0	0	0	1	1	1	1	1	0	5	1	0	NA	NA	NA	NA	NA	NA	NA	NA	NA	NA	NA	NA						0.52 (0.311, 0.729)	0.669 (0.454, 0.884)	1.039 (0.636, 1.442)	0.29 (0.039, 0.54)	-0.734 (-1.017, -0.452)	0.149 (-0.082, 0.379)	0.519 (0.108, 0.93)	-0.231 (-0.494, 0.033)	-1.255 (-1.549, -0.96)	0.37 (-0.044, 0.784)	-0.379 (-0.648, -0.111)	-1.403 (-1.702, -1.104)	-0.749 (-1.183, -0.316)	-1.773 (-2.226, -1.32)	-1.024 (-1.349, -0.699)	4.89	6.105	5.065	2.271	-5.098	1.268	2.478	-1.718	-8.363	1.754	-2.774	-9.214	-3.393	-7.684	-6.181	1.29964e-06	1.84669e-09	5.45022e-07	0.0234773	4.61723e-07	0.205324	0.0134907	0.0862879	4.29557e-16	0.0799388	0.00571232	5.21368e-19	0.000736763	6.31912e-14	1.17403e-09		6.55132e-06	2.30756e-07	1.24588e-06	0.017895	4.25918e-07	0.400325	0.0131986	0.174503	3.44759e-15	0.047902	0.041553	6.25836e-17	0.00156318	1.95048e-13	6.28448e-10	51/32/15/8	-0.648 (0.81)	-0.577 (0.896)	-0.375 (0.695)	0.636 (1.578)	6.384	6.20984e-05	0.614 (0.313, 0.915)	0.49 (0.119, 0.861)	0.359 (-0.145, 0.864)	-0.622 (-1.302, 0.057)	-0.124 (-0.556, 0.308)	-0.255 (-0.806, 0.297)	-1.236 (-1.955, -0.517)	-0.13 (-0.724, 0.463)	-1.112 (-1.858, -0.366)	-0.982 (-1.806, -0.157)	4.015	2.597	1.401	-1.804	-0.566	-0.909	-3.385	-0.433	-2.933	-2.344	7.60072e-05	0.00988665	0.162222	0.0723589	0.571802	0.364345	0.000811996	0.6654	0.00362645	0.0197813	37/28/16/19	-0.358 (0.935)	-0.418 (0.786)	-0.294 (1.245)	0.8 (0.902)	5.73	0.000190686	0.371 (0.029, 0.714)	0.328 (-0.065, 0.72)	0.291 (-0.209, 0.791)	-0.817 (-1.279, -0.355)	-0.044 (-0.526, 0.438)	-0.081 (-0.654, 0.492)	-1.188 (-1.729, -0.648)	-0.037 (-0.643, 0.569)	-1.145 (-1.718, -0.571)	-1.108 (-1.753, -0.462)	2.136	1.643	1.144	-3.478	-0.178	-0.277	-4.328	-0.12	-3.927	-3.378	0.0335318	0.101439	0.253595	0.000586062	0.858661	0.781788	2.09476e-05	0.904197	0.000108308	0.0008334	49/64/20/47/29	-0.46 (1.018)	-0.791 (0.93)	-0.94 (0.83)	-0.232 (0.927)	0.753 (0.869)	14.173	9.55432e-13	0.433 (0.131, 0.735)	0.745 (0.472, 1.018)	0.912 (0.47, 1.354)	0.265 (-0.04, 0.57)	-0.743 (-1.116, -0.369)	0.312 (-0.044, 0.668)	0.479 (-0.018, 0.975)	-0.168 (-0.552, 0.216)	-1.176 (-1.616, -0.735)	0.167 (-0.314, 0.648)	-0.48 (-0.842, -0.119)	-1.488 (-1.908, -1.068)	-0.647 (-1.149, -0.145)	-1.655 (-2.202, -1.107)	-1.007 (-1.449, -0.566)	2.822	5.365	4.053	1.706	-3.909	1.724	1.897	-0.862	-5.25	0.681	-2.611	-6.968	-2.534	-5.945	-4.483	0.00501422	1.3957e-07	6.10987e-05	0.0888262	0.000109564	0.0854622	0.0586056	0.389227	2.50647e-07	0.496082	0.00938092	1.38269e-11	0.0116695	6.1665e-09	9.71244e-06
IGHV3-73	A0A0B4J1V6	146/105/111/17/56/46	-0.377 (0.812)	-0.414 (0.992)	-0.777 (0.673)	-0.11 (0.882)	0.836 (0.983)	16.324	7.12356e-15	0	0	0	0	1	1	1	1	0	0	5	0	0	NA	NA	NA	NA	NA	NA	NA	NA	NA	NA	NA	NA						0.403 (0.172, 0.635)	0.44 (0.213, 0.668)	0.803 (0.34, 1.266)	0.136 (-0.148, 0.42)	-0.81 (-1.115, -0.504)	0.037 (-0.209, 0.283)	0.399 (-0.073, 0.872)	-0.267 (-0.566, 0.032)	-1.213 (-1.533, -0.894)	0.362 (-0.108, 0.833)	-0.304 (-0.601, -0.008)	-1.25 (-1.567, -0.933)	-0.667 (-1.167, -0.166)	-1.613 (-2.126, -1.1)	-0.946 (-1.305, -0.586)	3.429	3.804	3.407	0.942	-5.209	0.295	1.661	-1.757	-7.463	1.513	-2.02	-7.754	-2.619	-6.179	-5.17	0.000657668	0.000161004	0.000712265	0.346842	2.83849e-07	0.76782	0.0973104	0.0794929	4.07364e-13	0.130893	0.0439958	5.45748e-14	0.00911125	1.38821e-09	3.46078e-07		0.00149802	0.000797488	0.000836151	0.284759	5.26522e-07	0.868521	0.0850845	0.147042	3.89462e-12	0.101577	0.113097	1.0563e-12	0.0127313	2.65087e-09	3.3629e-07	39/25/15/7	-0.543 (0.783)	-0.441 (0.707)	-0.14 (0.721)	0.01 (0.416)	3.558	0.00775602	0.542 (0.228, 0.857)	0.429 (0.044, 0.813)	0.149 (-0.322, 0.619)	0.019 (-0.652, 0.691)	-0.114 (-0.564, 0.336)	-0.394 (-0.92, 0.132)	-0.523 (-1.237, 0.191)	-0.28 (-0.851, 0.29)	-0.409 (-1.153, 0.334)	-0.129 (-0.924, 0.665)	3.395	2.197	0.622	0.057	-0.498	-1.475	-1.444	-0.968	-1.085	-0.321	0.000811985	0.0290549	0.534331	0.954936	0.618879	0.1415	0.15023	0.334237	0.278908	0.748886	9/28/3/25/5/11/2/17	-0.303 (0.733)	-0.247 (1.004)	-0.078 (1.289)	0.736 (0.811)	3.571	0.00761879	0.327 (-0.057, 0.712)	0.234 (-0.176, 0.645)	0.115 (-0.473, 0.703)	-0.712 (-1.196, -0.227)	-0.093 (-0.611, 0.425)	-0.212 (-0.882, 0.457)	-1.039 (-1.619, -0.459)	-0.119 (-0.804, 0.566)	-0.946 (-1.541, -0.351)	-0.827 (-1.547, -0.106)	1.679	1.125	0.385	-2.896	-0.354	-0.625	-3.531	-0.343	-3.135	-2.26	0.094488	0.261767	0.700621	0.00416649	0.723508	0.532356	0.000504977	0.731659	0.0019523	0.0247743	11/38/3/61/6/14/17/30/7/22	-0.263 (0.887)	-0.472 (1.088)	-0.722 (0.621)	-0.107 (0.807)	1.176 (1.079)	10.843	1.31164e-09	0.249 (-0.093, 0.59)	0.452 (0.165, 0.739)	0.714 (0.191, 1.238)	0.163 (-0.212, 0.538)	-1.145 (-1.573, -0.718)	0.203 (-0.184, 0.591)	0.466 (-0.118, 1.05)	-0.086 (-0.545, 0.373)	-1.394 (-1.897, -0.891)	0.262 (-0.293, 0.817)	-0.289 (-0.71, 0.133)	-1.597 (-2.063, -1.131)	-0.551 (-1.157, 0.055)	-1.859 (-2.5, -1.219)	-1.308 (-1.834, -0.782)	1.431	3.096	2.684	0.855	-5.268	1.033	1.569	-0.367	-5.454	0.929	-1.349	-6.745	-1.788	-5.711	-4.895	0.15336	0.0021437	0.00767655	0.3934	2.61627e-07	0.302566	0.117771	0.714027	1.02395e-07	0.353376	0.178347	7.74429e-11	0.0747012	2.67927e-08	1.60341e-06
IGHV3-74	A0A0B4J1X5	95/74/65/7/47/28	-0.309 (0.748)	-0.339 (0.909)	-0.388 (0.877)	0.08 (0.803)	0.495 (0.851)	5.157	0.0001466	0	0	0	0	1	1	1	0	0	0	5	0	0	NA	NA	NA	NA	NA	NA	NA	NA	NA	NA	NA	NA						0.314 (0.045, 0.583)	0.345 (0.066, 0.624)	0.394 (-0.285, 1.073)	-0.074 (-0.384, 0.235)	-0.49 (-0.863, -0.117)	0.031 (-0.264, 0.325)	0.08 (-0.606, 0.765)	-0.389 (-0.712, -0.065)	-0.804 (-1.189, -0.42)	0.049 (-0.641, 0.739)	-0.419 (-0.751, -0.087)	-0.835 (-1.227, -0.443)	-0.468 (-1.171, 0.234)	-0.884 (-1.617, -0.151)	-0.416 (-0.83, -0.002)	2.3	2.431	1.141	-0.473	-2.585	0.204	0.228	-2.365	-4.113	0.14	-2.484	-4.191	-1.312	-2.373	-1.975	0.0220899	0.0156193	0.254609	0.636496	0.0101854	0.838564	0.819468	0.0186689	5.00464e-05	0.888804	0.0135035	3.63381e-05	0.190636	0.0182358	0.0491147		0.0421668	0.0346713	0.404859	0.749793	0.0240979	0.857313	0.978079	0.0474726	0.000399638	0.960241	0.0376698	0.000326345	0.346488	0.0569333	0.0699598	NA	NA	NA	NA	NA	NA	NA	NA	NA	NA	NA	NA	NA	NA	NA	NA	NA	NA	NA	NA	NA	NA	NA	NA	NA	NA	NA	NA	NA	NA	NA	NA	NA	NA	NA	NA	NA	18/19/14/14/4/12/8/11	-0.175 (0.672)	-0.383 (0.825)	-0.523 (0.74)	0.213 (0.946)	1.438	0.224541	0.182 (-0.279, 0.643)	0.324 (-0.215, 0.862)	0.574 (0.002, 1.145)	-0.128 (-0.73, 0.475)	0.142 (-0.515, 0.798)	0.392 (-0.292, 1.075)	-0.31 (-1.019, 0.4)	0.25 (-0.493, 0.993)	-0.451 (-1.225, 0.323)	-0.701 (-1.469, 0.066)	0.781	1.189	1.985	-0.419	0.426	1.133	-0.863	0.666	-1.152	-1.807	0.436031	0.236475	0.0490804	0.676186	0.670463	0.259106	0.389615	0.506721	0.251114	0.0728792	27/22/26/38/13/7/20/27/15/14	-0.417 (0.741)	-0.344 (0.871)	-0.388 (0.877)	0.246 (0.778)	0.668 (0.58)	3.394	0.00580448	0.364 (-0.052, 0.779)	0.315 (-0.023, 0.653)	0.252 (-0.439, 0.944)	-0.212 (-0.594, 0.169)	-0.635 (-1.135, -0.135)	-0.049 (-0.517, 0.419)	-0.111 (-0.871, 0.648)	-0.576 (-1.081, -0.071)	-0.999 (-1.599, -0.398)	-0.062 (-0.786, 0.661)	-0.527 (-0.969, -0.085)	-0.95 (-1.499, -0.401)	-0.465 (-1.216, 0.287)	-0.887 (-1.705, -0.07)	-0.423 (-0.998, 0.152)	1.726	1.837	0.719	-1.099	-2.506	-0.206	-0.289	-2.248	-3.281	-0.17	-2.351	-3.411	-1.22	-2.14	-1.45	0.085847	0.0676825	0.47284	0.273047	0.0130132	0.836954	0.772822	0.0256717	0.00122674	0.864913	0.019706	0.000787482	0.224024	0.0335939	0.148597
IGHV3-9	P01782	187/137/124/24/78/56	-0.411 (0.904)	-0.408 (0.925)	-1.032 (1.182)	-0.211 (0.947)	1.157 (1.162)	28.395	7.1712e-26	0	0	0	0	1	1	1	1	0	0	5	1	0	NA	NA	NA	NA	NA	NA	NA	NA	NA	NA	NA	NA						0.429 (0.212, 0.647)	0.426 (0.203, 0.65)	1.05 (0.631, 1.469)	0.229 (-0.031, 0.489)	-1.139 (-1.434, -0.845)	-0.003 (-0.242, 0.236)	0.621 (0.193, 1.048)	-0.2 (-0.474, 0.074)	-1.569 (-1.875, -1.262)	0.624 (0.193, 1.055)	-0.197 (-0.476, 0.082)	-1.566 (-1.877, -1.255)	-0.821 (-1.272, -0.37)	-2.19 (-2.661, -1.718)	-1.368 (-1.707, -1.03)	3.881	3.742	4.923	1.727	-7.603	-0.024	2.852	-1.435	-10.054	2.844	-1.388	-9.885	-3.576	-9.123	-7.942	0.000115785	0.000200079	1.10057e-06	0.084593	1.1207e-13	0.980513	0.00449126	0.151806	4.41743e-22	0.0046104	0.1658	1.8903e-21	0.000377221	1.09944e-18	9.85619e-15		0.000474321	0.00108559	3.01099e-06	0.0632379	3.93523e-13	0.946999	0.00474875	0.305554	3.00356e-20	0.00472874	0.347407	1.51077e-19	0.00101434	1.43317e-17	1.2827e-14	51/32/15/8	-0.414 (0.928)	-0.443 (0.805)	-0.446 (0.935)	1.64 (1.698)	7.966	4.21944e-06	0.331 (0.024, 0.639)	0.393 (0.014, 0.772)	0.405 (-0.11, 0.921)	-1.569 (-2.262, -0.875)	0.061 (-0.38, 0.502)	0.074 (-0.489, 0.637)	-1.9 (-2.634, -1.166)	0.013 (-0.593, 0.618)	-1.962 (-2.724, -1.2)	-1.974 (-2.816, -1.133)	2.123	2.04	1.549	-4.453	0.273	0.258	-5.096	0.041	-5.068	-4.617	0.0346014	0.0422719	0.122548	1.21573e-05	0.784704	0.796322	6.31764e-07	0.967178	7.24341e-07	5.89445e-06	37/28/16/19	-0.315 (0.904)	-0.241 (0.993)	-0.364 (1.102)	0.95 (1.164)	5.629	0.00022666	0.332 (-0.024, 0.687)	0.188 (-0.22, 0.595)	0.445 (-0.075, 0.964)	-0.883 (-1.363, -0.403)	-0.144 (-0.645, 0.357)	0.113 (-0.482, 0.708)	-1.215 (-1.776, -0.653)	0.257 (-0.373, 0.886)	-1.071 (-1.667, -0.474)	-1.327 (-1.998, -0.657)	1.836	0.905	1.684	-3.618	-0.566	0.373	-4.258	0.803	-3.535	-3.897	0.0674492	0.366075	0.0932662	0.000351885	0.57174	0.709062	2.81629e-05	0.422376	0.000476263	0.000121787	49/64/20/47/29	-0.482 (0.89)	-0.464 (0.955)	-0.9 (1.208)	-0.084 (0.893)	1.16 (0.981)	14.455	5.39698e-13	0.431 (0.126, 0.737)	0.423 (0.146, 0.699)	0.826 (0.378, 1.274)	0.122 (-0.187, 0.431)	-1.127 (-1.505, -0.749)	-0.009 (-0.369, 0.351)	0.395 (-0.108, 0.897)	-0.309 (-0.698, 0.079)	-1.558 (-2.004, -1.113)	0.404 (-0.084, 0.891)	-0.301 (-0.667, 0.066)	-1.549 (-1.974, -1.124)	-0.704 (-1.212, -0.196)	-1.953 (-2.507, -1.399)	-1.249 (-1.696, -0.801)	2.778	3.005	3.627	0.776	-5.857	-0.049	1.544	-1.566	-6.873	1.628	-1.614	-7.168	-2.723	-6.931	-5.488	0.00573968	0.002828	0.000325268	0.438155	1.00704e-08	0.96125	0.123415	0.118115	2.51476e-11	0.104234	0.107392	3.88062e-12	0.0067517	1.75347e-11	7.34617e-08
IGHV4-28	A0A0C4DH34	187/137/124/24/78/56	-0.302 (0.929)	-0.424 (1.013)	-0.684 (0.992)	-0.053 (0.91)	1.015 (0.974)	20.908	2.74298e-19	0	0	0	0	1	1	1	1	0	0	5	1	0	NA	NA	NA	NA	NA	NA	NA	NA	NA	NA	NA	NA						0.314 (0.099, 0.529)	0.436 (0.215, 0.658)	0.697 (0.282, 1.111)	0.065 (-0.192, 0.323)	-1.003 (-1.294, -0.712)	0.122 (-0.115, 0.359)	0.382 (-0.04, 0.805)	-0.249 (-0.52, 0.022)	-1.317 (-1.62, -1.014)	0.26 (-0.166, 0.686)	-0.371 (-0.647, -0.095)	-1.439 (-1.747, -1.132)	-0.631 (-1.077, -0.185)	-1.7 (-2.166, -1.233)	-1.068 (-1.403, -0.734)	2.873	3.873	3.303	0.499	-6.767	1.012	1.776	-1.804	-8.537	1.2	-2.638	-9.189	-2.78	-7.161	-6.27	0.00420459	0.00011933	0.00101401	0.617953	3.12763e-11	0.31211	0.0762293	0.0717455	1.13348e-16	0.230596	0.00854968	6.43454e-19	0.00560887	2.35916e-12	6.923e-10		0.0124467	0.000637472	0.00213108	0.532987	1.04683e-10	0.326757	0.0809445	0.163237	4.73756e-15	0.240203	0.028366	3.75815e-17	0.0125893	2.07078e-11	9.51906e-10	51/32/15/8	-0.247 (0.994)	-0.448 (1.168)	-0.346 (1.028)	0.627 (1.302)	2.071	0.0846445	0.163 (-0.156, 0.482)	0.397 (0.004, 0.79)	0.302 (-0.232, 0.836)	-0.562 (-1.281, 0.157)	0.234 (-0.223, 0.691)	0.139 (-0.445, 0.723)	-0.725 (-1.486, 0.036)	-0.095 (-0.723, 0.533)	-0.959 (-1.749, -0.169)	-0.864 (-1.737, 0.008)	1.007	1.989	1.113	-1.539	1.007	0.469	-1.876	-0.297	-2.39	-1.949	0.314763	0.0476742	0.266616	0.124896	0.314698	0.63965	0.0617214	0.766325	0.0174986	0.0522314	37/28/16/19	-0.337 (0.941)	-0.138 (0.948)	-0.329 (0.837)	0.809 (0.92)	4.763	0.000985584	0.348 (0.003, 0.693)	0.103 (-0.292, 0.499)	0.375 (-0.129, 0.879)	-0.771 (-1.237, -0.305)	-0.245 (-0.73, 0.241)	0.027 (-0.551, 0.604)	-1.119 (-1.664, -0.575)	0.272 (-0.339, 0.882)	-0.874 (-1.452, -0.296)	-1.146 (-1.796, -0.496)	1.987	0.514	1.464	-3.258	-0.993	0.091	-4.046	0.876	-2.977	-3.469	0.0479018	0.607833	0.144229	0.00126124	0.321803	0.927257	6.75778e-05	0.381925	0.00316511	0.000605292	49/64/20/47/29	-0.333 (0.865)	-0.537 (0.948)	-0.527 (0.857)	0.134 (0.864)	1.258 (0.874)	15.598	5.3984e-14	0.295 (-0.002, 0.591)	0.513 (0.245, 0.782)	0.466 (0.032, 0.901)	-0.108 (-0.408, 0.192)	-1.229 (-1.596, -0.861)	0.218 (-0.132, 0.568)	0.172 (-0.316, 0.66)	-0.403 (-0.78, -0.026)	-1.524 (-1.956, -1.091)	-0.047 (-0.52, 0.426)	-0.621 (-0.977, -0.266)	-1.742 (-2.154, -1.329)	-0.574 (-1.068, -0.081)	-1.695 (-2.233, -1.157)	-1.121 (-1.555, -0.686)	1.956	3.759	2.109	-0.708	-6.576	1.227	0.691	-2.1	-6.92	-0.194	-3.435	-8.298	-2.288	-6.195	-5.071	0.051236	0.000196976	0.0355812	0.479398	1.56631e-10	0.220735	0.489926	0.0363859	1.87448e-11	0.846099	0.000657701	1.77384e-15	0.0226638	1.49002e-09	6.12946e-07
IGHV4-30-2	A0A087WSY4	18/14/21/3/6/7	NA	NA	NA	NA	NA	NA	NA	0	0	0	0	0	0	0	0	0	0	0	0	0	NA	NA	NA	NA	NA	NA	NA	NA	NA	NA	NA	NA						NA	NA	NA	NA	NA	NA	NA	NA	NA	NA	NA	NA	NA	NA	NA	NA	NA	NA	NA	NA	NA	NA	NA	NA	NA	NA	NA	NA	NA	NA	NA	NA	NA	NA	NA	NA	NA	NA	NA	NA	NA	NA	NA	NA	NA		NA	NA	NA	NA	NA	NA	NA	NA	NA	NA	NA	NA	NA	NA	NA	NA	NA	NA	NA	NA	NA	NA	NA	NA	NA	NA	NA	NA	NA	NA	NA	NA	NA	NA	NA	NA	NA	NA	NA	NA	NA	NA	NA	NA	NA	NA	NA	NA	NA	NA	NA	NA	NA	NA	NA	NA	NA	NA	NA	NA	NA	NA	NA	NA	NA	NA	NA	NA	NA	NA	NA	NA	NA	NA	NA	NA	NA	NA	NA	NA	NA	NA	NA	NA	NA	NA	NA	NA	NA	NA	NA	NA	NA	NA	NA	NA	NA	NA	NA	NA	NA	NA	NA	NA	NA	NA	NA	NA	NA	NA	NA	NA	NA	NA	NA	NA	NA	NA	NA	NA	NA	NA	NA	NA	NA	NA	NA	NA	NA	NA	NA	NA	NA	NA	NA	NA	NA	NA	NA	NA	NA	NA
IGHV4-31	P0DP07	5/3/2/0/2/2	NA	NA	NA	NA	NA	NA	NA	0	0	0	0	0	0	0	0	0	0	0	0	0	NA	NA	NA	NA	NA	NA	NA	NA	NA	NA	NA	NA						NA	NA	NA	NA	NA	NA	NA	NA	NA	NA	NA	NA	NA	NA	NA	NA	NA	NA	NA	NA	NA	NA	NA	NA	NA	NA	NA	NA	NA	NA	NA	NA	NA	NA	NA	NA	NA	NA	NA	NA	NA	NA	NA	NA	NA		NA	NA	NA	NA	NA	NA	NA	NA	NA	NA	NA	NA	NA	NA	NA	NA	NA	NA	NA	NA	NA	NA	NA	NA	NA	NA	NA	NA	NA	NA	NA	NA	NA	NA	NA	NA	NA	NA	NA	NA	NA	NA	NA	NA	NA	NA	NA	NA	NA	NA	NA	NA	NA	NA	NA	NA	NA	NA	NA	NA	NA	NA	NA	NA	NA	NA	NA	NA	NA	NA	NA	NA	NA	NA	NA	NA	NA	NA	NA	NA	NA	NA	NA	NA	NA	NA	NA	NA	NA	NA	NA	NA	NA	NA	NA	NA	NA	NA	NA	NA	NA	NA	NA	NA	NA	NA	NA	NA	NA	NA	NA	NA	NA	NA	NA	NA	NA	NA	NA	NA	NA	NA	NA	NA	NA	NA	NA	NA	NA	NA	NA	NA	NA	NA	NA	NA	NA	NA	NA	NA	NA	NA
IGHV4-34	P06331	76/55/30/9/27/19	-0.313 (1.483)	-0.128 (1.226)	-0.611 (1.098)	-0.205 (0.935)	0.719 (1.466)	2.517	0.030809	0	0	0	0	1	0	0	0	0	0	5	0	0	NA	NA	NA	NA	NA	NA	NA	NA	NA	NA	NA	NA						0.3 (-0.123, 0.723)	0.116 (-0.399, 0.631)	0.598 (-0.244, 1.44)	0.192 (-0.343, 0.727)	-0.732 (-1.345, -0.119)	-0.185 (-0.727, 0.358)	0.298 (-0.561, 1.157)	-0.108 (-0.669, 0.453)	-1.032 (-1.668, -0.397)	0.483 (-0.425, 1.39)	0.076 (-0.557, 0.71)	-0.848 (-1.548, -0.147)	-0.406 (-1.326, 0.513)	-1.33 (-2.297, -0.364)	-0.924 (-1.639, -0.209)	1.4	0.443	1.401	0.707	-2.355	-0.671	0.684	-0.38	-3.201	1.048	0.237	-2.386	-0.872	-2.713	-2.547	0.163129	0.658475	0.162701	0.48029	0.0194278	0.502903	0.494454	0.704189	0.00158047	0.295698	0.812577	0.0179203	0.38447	0.00721185	0.0115966		0.305569	0.762919	0.261394	0.458063	0.0175315	0.604741	0.548591	0.942818	0.00313446	0.386036	0.703104	0.0213494	0.55007	0.0139053	0.00963835	NA	NA	NA	NA	NA	NA	NA	NA	NA	NA	NA	NA	NA	NA	NA	NA	NA	NA	NA	NA	NA	NA	NA	NA	NA	NA	NA	NA	NA	NA	NA	NA	NA	NA	NA	NA	NA	20/8/3/4	NA	NA	NA	NA	NA	NA	NA	NA	NA	NA	NA	NA	NA	NA	NA	NA	NA	NA	NA	NA	NA	NA	NA	NA	NA	NA	NA	NA	NA	NA	NA	NA	NA	NA	NA	NA	31/18/48/16/11/9/25/22/16/13	-0.628 (1.951)	0.245 (1.104)	-0.611 (1.098)	-0.21 (0.989)	1.139 (1.535)	3.939	0.00221979	0.588 (-0.035, 1.212)	-0.309 (-0.964, 0.346)	0.447 (-0.406, 1.299)	0.219 (-0.357, 0.796)	-1.173 (-1.888, -0.458)	-0.897 (-1.714, -0.081)	-0.142 (-1.122, 0.839)	-0.369 (-1.125, 0.387)	-1.762 (-2.626, -0.897)	0.756 (-0.24, 1.751)	0.528 (-0.257, 1.313)	-0.864 (-1.753, 0.025)	-0.227 (-1.188, 0.733)	-1.62 (-2.664, -0.576)	-1.393 (-2.224, -0.561)	1.866	-0.932	1.036	0.752	-3.243	-2.172	-0.286	-0.964	-4.025	1.5	1.33	-1.921	-0.468	-3.067	-3.308	0.0640892	0.353008	0.301983	0.453144	0.00146818	0.0314998	0.775649	0.336566	9.10044e-05	0.135815	0.185497	0.0566684	0.640481	0.00257575	0.00118241
IGHV4-38-2	P0DP08	9/7/4/3/3/2	NA	NA	NA	NA	NA	NA	NA	0	0	0	0	0	0	0	0	0	0	0	0	0	NA	NA	NA	NA	NA	NA	NA	NA	NA	NA	NA	NA						NA	NA	NA	NA	NA	NA	NA	NA	NA	NA	NA	NA	NA	NA	NA	NA	NA	NA	NA	NA	NA	NA	NA	NA	NA	NA	NA	NA	NA	NA	NA	NA	NA	NA	NA	NA	NA	NA	NA	NA	NA	NA	NA	NA	NA		NA	NA	NA	NA	NA	NA	NA	NA	NA	NA	NA	NA	NA	NA	NA	NA	NA	NA	NA	NA	NA	NA	NA	NA	NA	NA	NA	NA	NA	NA	NA	NA	NA	NA	NA	NA	NA	NA	NA	NA	NA	NA	NA	NA	NA	NA	NA	NA	NA	NA	NA	NA	NA	NA	NA	NA	NA	NA	NA	NA	NA	NA	NA	NA	NA	NA	NA	NA	NA	NA	NA	NA	NA	NA	NA	NA	NA	NA	NA	NA	NA	NA	NA	NA	NA	NA	NA	NA	NA	NA	NA	NA	NA	NA	NA	NA	NA	NA	NA	NA	NA	NA	NA	NA	NA	NA	NA	NA	NA	NA	NA	NA	NA	NA	NA	NA	NA	NA	NA	NA	NA	NA	NA	NA	NA	NA	NA	NA	NA	NA	NA	NA	NA	NA	NA	NA	NA	NA	NA	NA	NA	NA
IGHV4-39	P01824	187/137/124/24/78/56	-0.362 (0.913)	-0.538 (1.01)	-1.001 (0.925)	-0.223 (0.988)	1.086 (1.023)	27.795	2.35507e-25	0	0	0	0	1	1	1	1	0	0	5	1	0	NA	NA	NA	NA	NA	NA	NA	NA	NA	NA	NA	NA						0.381 (0.164, 0.597)	0.557 (0.334, 0.78)	1.02 (0.602, 1.437)	0.242 (-0.018, 0.501)	-1.067 (-1.36, -0.774)	0.176 (-0.062, 0.415)	0.639 (0.213, 1.065)	-0.139 (-0.412, 0.134)	-1.448 (-1.753, -1.143)	0.463 (0.033, 0.892)	-0.315 (-0.594, -0.037)	-1.624 (-1.934, -1.314)	-0.778 (-1.227, -0.329)	-2.087 (-2.556, -1.617)	-1.309 (-1.646, -0.972)	3.454	4.907	4.798	1.828	-7.148	1.451	2.946	-1.001	-9.314	2.117	-2.227	-10.293	-3.402	-8.727	-7.624	0.000590504	1.19036e-06	2.01996e-06	0.0679837	2.57064e-12	0.147276	0.0033403	0.317111	2.30144e-19	0.0346671	0.0262957	5.43329e-23	0.00071472	2.57166e-17	9.69098e-14		0.00317517	5.45503e-05	6.38202e-06	0.04464	4.23415e-12	0.243742	0.00321636	0.656115	1.09055e-17	0.0237828	0.152724	2.05386e-20	0.00226501	2.36489e-16	5.0074e-14	51/32/15/8	-0.354 (0.991)	-0.538 (1.08)	-0.376 (0.925)	1.235 (1.612)	4.913	0.000760562	0.237 (-0.073, 0.547)	0.428 (0.046, 0.81)	0.314 (-0.205, 0.834)	-1.161 (-1.86, -0.461)	0.191 (-0.254, 0.636)	0.077 (-0.491, 0.645)	-1.398 (-2.138, -0.658)	-0.114 (-0.724, 0.497)	-1.589 (-2.357, -0.821)	-1.475 (-2.324, -0.626)	1.506	2.205	1.191	-3.267	0.846	0.268	-3.717	-0.367	-4.071	-3.421	0.133267	0.0282288	0.234733	0.00121838	0.398378	0.78906	0.000242384	0.714028	6.07439e-05	0.000715494	37/28/16/19	-0.366 (0.82)	-0.207 (0.835)	-0.595 (1.357)	0.743 (0.864)	5.686	0.000205422	0.383 (0.042, 0.724)	0.115 (-0.276, 0.506)	0.678 (0.18, 1.177)	-0.678 (-1.139, -0.218)	-0.267 (-0.747, 0.212)	0.296 (-0.275, 0.866)	-1.061 (-1.599, -0.523)	0.563 (-0.04, 1.167)	-0.793 (-1.365, -0.222)	-1.357 (-1.999, -0.714)	2.21	0.58	2.681	-2.899	-1.097	1.02	-3.88	1.837	-2.733	-4.154	0.0278857	0.562203	0.00777728	0.00404305	0.273579	0.308767	0.000130389	0.067302	0.00667197	4.34018e-05	49/64/20/47/29	-0.366 (0.914)	-0.683 (1.025)	-0.933 (0.84)	-0.047 (0.829)	1.27 (0.896)	19.345	3.33227e-17	0.317 (0.019, 0.614)	0.632 (0.363, 0.901)	0.866 (0.43, 1.302)	0.087 (-0.214, 0.388)	-1.243 (-1.611, -0.875)	0.315 (-0.036, 0.666)	0.549 (0.06, 1.039)	-0.23 (-0.608, 0.148)	-1.56 (-1.994, -1.126)	0.234 (-0.24, 0.709)	-0.545 (-0.902, -0.188)	-1.875 (-2.289, -1.461)	-0.779 (-1.274, -0.284)	-2.109 (-2.649, -1.57)	-1.33 (-1.765, -0.894)	2.094	4.614	3.905	0.567	-6.635	1.765	2.207	-1.195	-7.065	0.972	-3.004	-8.907	-3.096	-7.687	-6.002	0.0368901	5.37271e-06	0.000110982	0.570812	1.09419e-10	0.078311	0.0278658	0.232836	7.47675e-12	0.331903	0.00283315	2.05889e-17	0.00210609	1.24742e-13	4.4776e-09
IGHV4-4	A0A075B6R2	187/137/124/24/78/56	-0.236 (1.043)	-0.25 (1.033)	-0.729 (0.804)	-0.111 (0.915)	0.684 (1.164)	9.92	3.94724e-09	0	0	0	0	1	1	1	1	0	0	5	1	0	NA	NA	NA	NA	NA	NA	NA	NA	NA	NA	NA	NA						0.246 (0.021, 0.471)	0.261 (0.03, 0.492)	0.739 (0.306, 1.172)	0.121 (-0.148, 0.39)	-0.673 (-0.978, -0.369)	0.015 (-0.233, 0.262)	0.493 (0.051, 0.935)	-0.125 (-0.408, 0.158)	-0.92 (-1.236, -0.603)	0.478 (0.033, 0.924)	-0.14 (-0.428, 0.149)	-0.934 (-1.256, -0.613)	-0.618 (-1.084, -0.152)	-1.413 (-1.9, -0.925)	-0.795 (-1.144, -0.445)	2.151	2.215	3.352	0.884	-4.347	0.117	2.191	-0.866	-5.701	2.109	-0.951	-5.706	-2.603	-5.693	-4.461	0.0318363	0.0271541	0.000852498	0.377243	1.61936e-05	0.906684	0.0288216	0.386798	1.87294e-08	0.0353507	0.342171	1.81639e-08	0.00945625	1.95047e-08	9.74706e-06		0.0646811	0.126223	0.0014869	0.341034	1.69325e-05	0.824633	0.0289993	0.571728	7.65468e-08	0.0226418	0.718561	2.87653e-07	0.016132	4.78896e-08	7.59624e-06	51/32/15/8	-0.367 (0.877)	-0.273 (0.892)	-0.339 (0.548)	0.898 (1.596)	3.258	0.012361	0.314 (0.009, 0.619)	0.222 (-0.154, 0.598)	0.312 (-0.2, 0.823)	-0.863 (-1.551, -0.174)	-0.092 (-0.53, 0.346)	-0.003 (-0.562, 0.557)	-1.177 (-1.906, -0.448)	0.09 (-0.512, 0.691)	-1.084 (-1.841, -0.328)	-1.174 (-2.01, -0.338)	2.027	1.161	1.199	-2.465	-0.415	-0.009	-3.178	0.294	-2.821	-2.765	0.0435673	0.24659	0.231398	0.0142701	0.678506	0.992884	0.00164546	0.76909	0.00511526	0.00605476	37/28/16/19	-0.21 (1.112)	-0.397 (1.268)	-0.262 (1.057)	0.643 (1.14)	2.793	0.0266287	0.219 (-0.152, 0.59)	0.312 (-0.114, 0.738)	0.334 (-0.208, 0.877)	-0.587 (-1.089, -0.085)	0.093 (-0.43, 0.616)	0.116 (-0.506, 0.737)	-0.806 (-1.392, -0.219)	0.022 (-0.635, 0.68)	-0.899 (-1.522, -0.276)	-0.921 (-1.622, -0.221)	1.16	1.442	1.213	-2.302	0.351	0.366	-2.704	0.067	-2.842	-2.589	0.246948	0.150401	0.226101	0.0220874	0.725936	0.714746	0.00727071	0.946653	0.00481816	0.0101266	49/64/20/47/29	-0.118 (1.149)	-0.175 (0.994)	-0.582 (0.777)	0.014 (0.95)	0.652 (1.083)	3.722	0.00265387	0.081 (-0.237, 0.398)	0.132 (-0.156, 0.419)	0.536 (0.07, 1.002)	0.012 (-0.31, 0.333)	-0.639 (-1.033, -0.246)	0.051 (-0.324, 0.426)	0.455 (-0.068, 0.978)	-0.069 (-0.473, 0.336)	-0.72 (-1.184, -0.256)	0.404 (-0.103, 0.911)	-0.12 (-0.501, 0.262)	-0.771 (-1.213, -0.329)	-0.524 (-1.053, 0.005)	-1.175 (-1.752, -0.598)	-0.651 (-1.117, -0.186)	0.498	0.899	2.259	0.073	-3.192	0.268	1.71	-0.334	-3.05	1.566	-0.617	-3.426	-1.946	-4.006	-2.749	0.618605	0.369135	0.0244239	0.94202	0.00152893	0.789151	0.0879838	0.738759	0.00244543	0.118079	0.537373	0.000678597	0.0523676	7.41524e-05	0.00625412
IGHV4-59	P01825	79/64/73/16/37/30	-0.321 (1.06)	-0.367 (1.18)	-0.801 (1.267)	0.058 (1.217)	0.857 (1.031)	7.673	8.51614e-07	0	0	0	0	1	0	1	1	0	0	5	0	0	NA	NA	NA	NA	NA	NA	NA	NA	NA	NA	NA	NA						0.354 (-0.009, 0.716)	0.4 (0.05, 0.75)	0.834 (0.243, 1.425)	-0.025 (-0.454, 0.404)	-0.824 (-1.286, -0.362)	0.046 (-0.323, 0.415)	0.48 (-0.122, 1.082)	-0.379 (-0.824, 0.066)	-1.178 (-1.655, -0.701)	0.434 (-0.161, 1.028)	-0.425 (-0.86, 0.01)	-1.224 (-1.691, -0.757)	-0.859 (-1.504, -0.214)	-1.658 (-2.325, -0.991)	-0.799 (-1.328, -0.27)	1.922	2.251	2.778	-0.115	-3.51	0.247	1.568	-1.676	-4.862	1.435	-1.925	-5.156	-2.622	-4.891	-2.97	0.0556121	0.0251165	0.00582305	0.90853	0.000519181	0.805133	0.117856	0.094843	1.89558e-06	0.152364	0.0552582	4.65364e-07	0.00920213	1.65337e-06	0.00322079		0.0780623	0.0491726	0.00753257	0.994499	0.000402798	0.883646	0.1146	0.158642	2.71191e-06	0.135924	0.116383	8.07728e-07	0.0153474	2.16386e-06	0.00192449	24/15/6/5	-0.234 (0.81)	-0.714 (0.957)	0.282 (1.733)	1.743 (1.277)	6.072	0.000172504	0.269 (-0.196, 0.734)	0.621 (0.055, 1.187)	-0.263 (-1.093, 0.567)	-1.797 (-2.704, -0.891)	0.352 (-0.311, 1.015)	-0.532 (-1.422, 0.358)	-2.066 (-3.044, -1.088)	-0.884 (-1.836, 0.069)	-2.418 (-3.428, -1.407)	-1.534 (-2.727, -0.341)	1.144	2.171	-0.627	-3.924	1.051	-1.183	-4.183	-1.836	-4.737	-2.545	0.254681	0.0318509	0.531835	0.00014429	0.295316	0.239131	5.45631e-05	0.0687431	5.92346e-06	0.0121706	24/13/12/16/7/9/9/10	-0.631 (0.795)	-0.275 (1.239)	-0.71 (0.712)	0.622 (0.73)	3.766	0.00637808	0.666 (0.099, 1.233)	0.244 (-0.282, 0.769)	0.715 (0.04, 1.39)	-0.611 (-1.248, 0.026)	-0.422 (-1.134, 0.289)	0.049 (-0.784, 0.883)	-1.277 (-2.077, -0.477)	0.472 (-0.327, 1.27)	-0.855 (-1.621, -0.088)	-1.326 (-2.198, -0.455)	2.324	0.918	2.099	-1.9	-1.175	0.117	-3.161	1.169	-2.208	-3.014	0.0217855	0.360566	0.0379457	0.0597729	0.242417	0.906852	0.0019921	0.244529	0.0291226	0.00314531	22/27/22/42/7/13/25/22/14/15	-0.249 (1.338)	-0.278 (1.23)	-0.993 (1.168)	0.311 (1.138)	0.718 (1.027)	3.945	0.00199564	0.251 (-0.238, 0.74)	0.278 (-0.141, 0.697)	0.999 (0.329, 1.669)	-0.21 (-0.744, 0.325)	-0.725 (-1.343, -0.107)	0.027 (-0.514, 0.567)	0.748 (-0.001, 1.497)	-0.461 (-1.101, 0.179)	-0.976 (-1.683, -0.27)	0.721 (0.011, 1.432)	-0.488 (-1.074, 0.098)	-1.003 (-1.661, -0.344)	-1.209 (-2.005, -0.413)	-1.724 (-2.571, -0.877)	-0.515 (-1.256, 0.225)	1.014	1.307	2.94	-0.775	-2.313	0.097	1.969	-1.422	-2.726	2.002	-1.641	-3.003	-2.997	-4.015	-1.372	0.311989	0.192721	0.0036883	0.439593	0.0218119	0.922989	0.0503744	0.156731	0.00700909	0.04666	0.102352	0.0030302	0.00308954	8.54602e-05	0.171673
IGHV5-10-1	A0A0J9YXX1	180/133/120/23/78/56	-0.15 (1.032)	-0.094 (0.915)	-0.458 (1.036)	-0.011 (0.904)	0.11 (0.956)	1.548	0.173133	0	0	0	0	0	0	0	1	0	0	5	0	0	NA	NA	NA	NA	NA	NA	NA	NA	NA	NA	NA	NA						0.153 (-0.066, 0.372)	0.097 (-0.129, 0.323)	0.46 (0.036, 0.885)	0.013 (-0.247, 0.273)	-0.108 (-0.401, 0.186)	-0.056 (-0.298, 0.185)	0.307 (-0.126, 0.74)	-0.14 (-0.413, 0.134)	-0.26 (-0.566, 0.045)	0.364 (-0.073, 0.8)	-0.084 (-0.362, 0.195)	-0.204 (-0.514, 0.106)	-0.447 (-0.902, 0.008)	-0.568 (-1.043, -0.093)	-0.121 (-0.456, 0.215)	1.369	0.839	2.129	0.098	-0.72	-0.458	1.394	-1.004	-1.674	1.636	-0.589	-1.292	-1.931	-2.348	-0.705	0.171515	0.401636	0.0336943	0.921761	0.471749	0.647346	0.163798	0.315681	0.094593	0.10231	0.55642	0.19685	0.0540282	0.0191955	0.481008		0.277786	0.612651	0.0478453	0.860641	0.558057	0.616393	0.163679	0.481535	0.182622	0.0983979	0.801371	0.356441	0.0809025	0.0337853	0.516559	49/31/15/8	-0.48 (1.202)	-0.12 (0.922)	-0.576 (1.203)	0.296 (0.979)	2.554	0.0392943	0.436 (0.101, 0.771)	0.139 (-0.272, 0.549)	0.553 (0.002, 1.103)	-0.252 (-0.993, 0.488)	-0.298 (-0.777, 0.182)	0.117 (-0.487, 0.721)	-0.688 (-1.474, 0.097)	0.414 (-0.235, 1.064)	-0.391 (-1.206, 0.424)	-0.805 (-1.703, 0.093)	2.564	0.665	1.976	-0.671	-1.222	0.38	-1.725	1.255	-0.944	-1.764	0.0108754	0.506376	0.0491111	0.502924	0.22266	0.703932	0.0856919	0.210451	0.346047	0.0787545	1/36/0/28/0/16/0/19	0.086 (0.821)	-0.136 (0.927)	-0.15 (1.017)	0.057 (0.922)	0.319	0.865112	-0.088 (-0.434, 0.258)	0.078 (-0.314, 0.47)	0.219 (-0.28, 0.719)	0 (-0.461, 0.462)	0.166 (-0.317, 0.65)	0.308 (-0.266, 0.882)	0.089 (-0.453, 0.63)	0.141 (-0.463, 0.745)	-0.078 (-0.65, 0.494)	-0.219 (-0.862, 0.424)	-0.502	0.392	0.865	0.002	0.678	1.055	0.323	0.46	-0.267	-0.67	0.615725	0.695273	0.387585	0.998404	0.498107	0.292147	0.747093	0.645595	0.789501	0.503414	1/48/3/61/0/20/0/47/0/29	0.009 (0.913)	-0.062 (0.921)	-0.396 (0.939)	0.217 (0.653)	0.093 (0.998)	1.102	0.358666	-0.035 (-0.336, 0.266)	0.035 (-0.24, 0.31)	0.36 (-0.077, 0.797)	-0.207 (-0.509, 0.095)	-0.087 (-0.456, 0.282)	0.07 (-0.286, 0.426)	0.395 (-0.096, 0.886)	-0.172 (-0.552, 0.208)	-0.052 (-0.487, 0.384)	0.325 (-0.152, 0.802)	-0.242 (-0.602, 0.118)	-0.122 (-0.539, 0.295)	-0.567 (-1.062, -0.072)	-0.447 (-0.986, 0.093)	0.12 (-0.315, 0.556)	-0.229	0.25	1.62	-1.349	-0.462	0.387	1.583	-0.89	-0.233	1.34	-1.321	-0.574	-2.253	-1.628	0.544	0.818705	0.802994	0.106171	0.178187	0.644493	0.69927	0.114353	0.374141	0.815905	0.181129	0.187336	0.566615	0.0248607	0.104367	0.587105
IGHV5-51	A0A0C4DH38	187/137/124/24/78/56	-0.522 (1.019)	-0.548 (1.012)	-0.846 (1.374)	-0.229 (1.009)	1.109 (1.055)	27.21	7.55192e-25	0	0	0	0	1	1	1	1	0	0	5	1	0	NA	NA	NA	NA	NA	NA	NA	NA	NA	NA	NA	NA						0.535 (0.308, 0.762)	0.562 (0.328, 0.795)	0.86 (0.422, 1.297)	0.243 (-0.029, 0.515)	-1.095 (-1.403, -0.788)	0.026 (-0.224, 0.276)	0.324 (-0.122, 0.771)	-0.293 (-0.579, -0.006)	-1.631 (-1.951, -1.311)	0.298 (-0.152, 0.748)	-0.319 (-0.611, -0.027)	-1.657 (-1.982, -1.332)	-0.617 (-1.088, -0.146)	-1.955 (-2.447, -1.463)	-1.338 (-1.692, -0.985)	4.633	4.72	3.858	1.752	-6.997	0.207	1.426	-2.008	-10.005	1.3	-2.148	-10.016	-2.572	-7.798	-7.434	4.42287e-06	2.93729e-06	0.000126738	0.0802902	6.99584e-12	0.836367	0.154475	0.0450526	6.70911e-22	0.194156	0.0320776	6.13718e-22	0.0103523	2.8042e-14	3.65355e-13		6.53845e-05	3.56523e-05	0.000484369	0.0363734	3.61341e-11	0.757218	0.164897	0.229299	3.33091e-19	0.230835	0.151814	1.46021e-19	0.0410563	8.51298e-13	2.38004e-13	51/32/15/8	-0.644 (1.077)	-0.653 (0.95)	-0.653 (1.181)	1.144 (1.195)	8.162	3.02923e-06	0.484 (0.186, 0.782)	0.622 (0.255, 0.99)	0.567 (0.067, 1.067)	-1.005 (-1.678, -0.333)	0.138 (-0.29, 0.566)	0.083 (-0.464, 0.629)	-1.489 (-2.202, -0.777)	-0.056 (-0.643, 0.532)	-1.628 (-2.367, -0.888)	-1.572 (-2.389, -0.755)	3.197	3.332	2.232	-2.941	0.635	0.297	-4.117	-0.186	-4.334	-3.789	0.00154583	0.00097654	0.0264208	0.00353601	0.525716	0.766529	5.02493e-05	0.852418	2.02925e-05	0.000184249	37/28/16/19	-0.483 (0.913)	-0.456 (0.728)	-0.31 (1.084)	0.922 (1.149)	7.4	1.11593e-05	0.496 (0.161, 0.831)	0.369 (-0.016, 0.753)	0.46 (-0.029, 0.95)	-0.793 (-1.246, -0.34)	-0.127 (-0.599, 0.345)	-0.035 (-0.597, 0.526)	-1.289 (-1.818, -0.759)	0.092 (-0.502, 0.685)	-1.161 (-1.723, -0.599)	-1.253 (-1.885, -0.621)	2.912	1.887	1.85	-3.445	-0.53	-0.124	-4.792	0.304	-4.068	-3.902	0.00388529	0.0602001	0.0653608	0.000657411	0.596243	0.901289	2.68795e-06	0.761043	6.17466e-05	0.000119519	49/64/20/47/29	-0.424 (1.041)	-0.536 (1.148)	-0.717 (1.416)	-0.066 (0.9)	1.222 (0.971)	12.981	1.08295e-11	0.343 (0.025, 0.661)	0.486 (0.198, 0.774)	0.592 (0.126, 1.058)	0.106 (-0.216, 0.427)	-1.174 (-1.568, -0.781)	0.143 (-0.232, 0.518)	0.249 (-0.274, 0.772)	-0.237 (-0.642, 0.167)	-1.517 (-1.981, -1.053)	0.106 (-0.401, 0.613)	-0.38 (-0.762, 0.001)	-1.66 (-2.102, -1.218)	-0.487 (-1.016, 0.042)	-1.766 (-2.343, -1.19)	-1.28 (-1.745, -0.814)	2.122	3.323	2.499	0.646	-5.866	0.75	0.937	-1.155	-6.432	0.412	-1.963	-7.382	-1.809	-6.025	-5.406	0.0344294	0.000976741	0.0128647	0.518725	9.57484e-09	0.453511	0.349244	0.248914	3.70808e-10	0.680718	0.0503292	9.57923e-13	0.0712084	3.92395e-09	1.12823e-07
IGHV6-1	A0A0B4J1U7	187/137/124/24/78/56	-0.363 (0.979)	-0.42 (0.99)	-0.694 (0.986)	0.047 (0.83)	0.585 (1.125)	12.324	2.14703e-11	0	0	0	0	1	1	1	1	0	0	5	1	0	NA	NA	NA	NA	NA	NA	NA	NA	NA	NA	NA	NA						0.368 (0.15, 0.586)	0.425 (0.201, 0.649)	0.699 (0.279, 1.119)	-0.041 (-0.302, 0.22)	-0.58 (-0.875, -0.285)	0.057 (-0.183, 0.297)	0.331 (-0.097, 0.76)	-0.409 (-0.684, -0.134)	-0.948 (-1.255, -0.64)	0.274 (-0.157, 0.706)	-0.466 (-0.746, -0.186)	-1.005 (-1.316, -0.693)	-0.741 (-1.193, -0.289)	-1.279 (-1.752, -0.807)	-0.538 (-0.878, -0.199)	3.317	3.72	3.27	-0.311	-3.86	0.467	1.519	-2.925	-6.058	1.248	-3.272	-6.328	-3.218	-5.316	-3.117	0.000965887	0.000217599	0.00113534	0.755758	0.000125904	0.640759	0.129287	0.00357129	2.42686e-09	0.212599	0.00113059	4.86731e-10	0.00136235	1.49564e-07	0.00191287		0.00298954	0.00360361	0.00207693	0.809311	0.000127028	0.941782	0.130697	0.0098721	1.18964e-08	0.14667	0.0101196	1.40797e-08	0.00273887	3.67304e-07	0.0015528	51/32/15/8	-0.444 (0.915)	-0.522 (1.188)	-0.098 (0.927)	0.404 (1.365)	2.2	0.069157	0.328 (0.016, 0.639)	0.392 (0.009, 0.776)	0.03 (-0.492, 0.552)	-0.358 (-1.06, 0.344)	0.065 (-0.382, 0.511)	-0.298 (-0.868, 0.273)	-0.686 (-1.429, 0.058)	-0.362 (-0.975, 0.251)	-0.75 (-1.522, 0.021)	-0.388 (-1.24, 0.464)	2.072	2.013	0.113	-1.004	0.285	-1.027	-1.816	-1.163	-1.914	-0.896	0.0391212	0.0450955	0.909825	0.316449	0.775658	0.30537	0.0704595	0.245866	0.0565738	0.370899	37/28/16/19	-0.329 (1.03)	0.035 (0.832)	-0.208 (1.091)	0.497 (1.433)	2.324	0.0568036	0.332 (-0.032, 0.695)	-0.118 (-0.535, 0.299)	0.226 (-0.305, 0.757)	-0.492 (-0.983, -0.001)	-0.45 (-0.961, 0.062)	-0.106 (-0.714, 0.503)	-0.823 (-1.397, -0.25)	0.344 (-0.299, 0.987)	-0.374 (-0.983, 0.235)	-0.718 (-1.403, -0.033)	1.798	-0.557	0.839	-1.972	-1.73	-0.342	-2.825	1.053	-1.208	-2.063	0.073322	0.578121	0.402397	0.0496149	0.0847016	0.732933	0.00506325	0.293296	0.227997	0.0400788	49/64/20/47/29	-0.303 (1.017)	-0.567 (0.896)	-0.578 (1.009)	0.179 (0.674)	0.693 (0.819)	8.806	6.2735e-08	0.264 (-0.031, 0.56)	0.511 (0.244, 0.779)	0.539 (0.105, 0.972)	-0.159 (-0.458, 0.14)	-0.694 (-1.06, -0.328)	0.247 (-0.102, 0.596)	0.274 (-0.212, 0.76)	-0.423 (-0.799, -0.047)	-0.958 (-1.39, -0.527)	0.027 (-0.445, 0.499)	-0.671 (-1.025, -0.316)	-1.205 (-1.617, -0.794)	-0.698 (-1.19, -0.206)	-1.232 (-1.768, -0.696)	-0.535 (-0.968, -0.102)	1.759	3.759	2.443	-1.046	-3.726	1.393	1.108	-2.214	-4.367	0.113	-3.72	-5.761	-2.788	-4.519	-2.428	0.0793972	0.000196963	0.015013	0.296032	0.000223313	0.164327	0.268475	0.0273885	1.61789e-05	0.910354	0.000228652	1.70061e-08	0.00556452	8.26252e-06	0.0156272
IGHV7-4-1	A0A0J9YVY3	40/28/20/6/13/11	-0.409 (0.878)	-0.378 (1.039)	-0.532 (1.236)	-0.014 (1.238)	-0.391 (1.066)	1.089	0.370225	0	0	0	0	0	0	0	0	0	0	0	0	0	NA	NA	NA	NA	NA	NA	NA	NA	NA	NA	NA	NA						0.449 (-0.048, 0.946)	0.417 (-0.135, 0.97)	0.572 (-0.311, 1.455)	0.054 (-0.59, 0.698)	0.431 (-0.256, 1.118)	-0.031 (-0.622, 0.559)	0.123 (-0.784, 1.031)	-0.395 (-1.072, 0.282)	-0.018 (-0.736, 0.7)	0.155 (-0.785, 1.094)	-0.364 (-1.082, 0.355)	0.013 (-0.744, 0.771)	-0.518 (-1.514, 0.478)	-0.141 (-1.165, 0.883)	0.377 (-0.449, 1.204)	1.788	1.497	1.283	0.165	1.243	-0.105	0.269	-1.156	-0.049	0.326	-1.002	0.035	-1.031	-0.273	0.904	0.0764357	0.137229	0.202129	0.868936	0.216459	0.916702	0.788323	0.250307	0.960983	0.745002	0.318275	0.97192	0.304705	0.785404	0.36788		0.0740199	0.168777	0.201286	0.881985	0.233823	0.843051	0.795809	0.239083	0.915162	0.708486	0.347296	0.953688	0.298783	0.761388	0.380072	NA	NA	NA	NA	NA	NA	NA	NA	NA	NA	NA	NA	NA	NA	NA	NA	NA	NA	NA	NA	NA	NA	NA	NA	NA	NA	NA	NA	NA	NA	NA	NA	NA	NA	NA	NA	NA	9/4/2/4	NA	NA	NA	NA	NA	NA	NA	NA	NA	NA	NA	NA	NA	NA	NA	NA	NA	NA	NA	NA	NA	NA	NA	NA	NA	NA	NA	NA	NA	NA	NA	NA	NA	NA	NA	NA	35/14/56/8/15/5/38/9/22/7	-0.483 (1.031)	-0.367 (1.144)	-0.508 (1.38)	0.132 (1.372)	-0.353 (1.357)	0.832	0.530911	0.546 (-0.151, 1.243)	0.391 (-0.475, 1.257)	0.577 (-0.485, 1.64)	-0.094 (-0.915, 0.728)	0.375 (-0.543, 1.294)	-0.155 (-1.152, 0.842)	0.032 (-1.13, 1.193)	-0.639 (-1.595, 0.316)	-0.17 (-1.213, 0.873)	0.186 (-1.096, 1.469)	-0.485 (-1.569, 0.599)	-0.016 (-1.169, 1.138)	-0.671 (-1.919, 0.577)	-0.202 (-1.522, 1.118)	0.469 (-0.657, 1.595)	1.56	0.9	1.083	-0.227	0.814	-0.309	0.054	-1.333	-0.325	0.289	-0.891	-0.027	-1.071	-0.305	0.83	0.122971	0.371027	0.28238	0.821124	0.418062	0.75803	0.957009	0.186656	0.745718	0.773058	0.375942	0.978506	0.287593	0.761368	0.409388
IGHV7-81	A0A0B4J1V7	174/123/117/24/73/53	-0.194 (0.916)	-0.334 (0.917)	-0.565 (1.116)	-0.021 (0.764)	0.764 (0.714)	12.796	8.58037e-12	0	0	0	0	1	0	1	1	0	0	5	0	0	NA	NA	NA	NA	NA	NA	NA	NA	NA	NA	NA	NA						0.198 (-0.014, 0.411)	0.338 (0.123, 0.554)	0.57 (0.177, 0.963)	0.025 (-0.226, 0.277)	-0.76 (-1.043, -0.477)	0.14 (-0.093, 0.373)	0.372 (-0.031, 0.774)	-0.173 (-0.44, 0.093)	-0.958 (-1.254, -0.662)	0.231 (-0.173, 0.636)	-0.313 (-0.582, -0.044)	-1.098 (-1.397, -0.799)	-0.545 (-0.969, -0.12)	-1.329 (-1.773, -0.886)	-0.785 (-1.11, -0.459)	1.834	3.083	2.851	0.197	-5.273	1.181	1.814	-1.276	-6.35	1.125	-2.287	-7.223	-2.521	-5.886	-4.737	0.0671741	0.0021493	0.00452202	0.843702	1.91841e-07	0.237964	0.0702826	0.202419	4.46059e-10	0.260989	0.022567	1.67453e-12	0.0119706	6.84311e-09	2.75431e-06		0.145711	0.0147828	0.0117082	0.699189	3.7831e-07	0.33217	0.0892441	0.426325	5.2922e-09	0.262025	0.106185	7.98418e-11	0.0354291	5.6991e-08	2.24002e-06	42/31/14/7	-0.237 (0.902)	-0.302 (0.92)	0.007 (0.813)	0.783 (0.735)	1.663	0.158897	0.148 (-0.17, 0.467)	0.189 (-0.181, 0.56)	-0.056 (-0.567, 0.455)	-0.75 (-1.459, -0.041)	0.041 (-0.402, 0.484)	-0.205 (-0.772, 0.362)	-0.898 (-1.651, -0.146)	-0.246 (-0.843, 0.352)	-0.939 (-1.712, -0.167)	-0.694 (-1.546, 0.158)	0.917	1.005	-0.217	-2.083	0.182	-0.711	-2.35	-0.808	-2.394	-1.603	0.360119	0.315829	0.828197	0.0382361	0.856047	0.477979	0.0195366	0.419539	0.0173662	0.110057	3/34/2/26/1/15/1/18	0.006 (0.97)	-0.199 (0.816)	-0.17 (0.945)	0.792 (0.7)	2.969	0.0200922	0.013 (-0.336, 0.362)	0.109 (-0.288, 0.507)	0.255 (-0.249, 0.759)	-0.726 (-1.19, -0.262)	0.096 (-0.394, 0.586)	0.242 (-0.337, 0.821)	-0.739 (-1.284, -0.195)	0.146 (-0.466, 0.757)	-0.836 (-1.413, -0.259)	-0.981 (-1.631, -0.331)	0.074	0.542	0.995	-3.081	0.387	0.823	-2.676	0.469	-2.852	-2.973	0.940839	0.58835	0.320433	0.00228435	0.699373	0.411336	0.00792833	0.639274	0.0047006	0.00322535	2/47/4/60/0/20/3/44/1/28	-0.3 (0.883)	-0.409 (0.962)	-0.507 (1.01)	0.021 (0.692)	0.742 (0.744)	6.512	8.10944e-06	0.243 (-0.054, 0.541)	0.354 (0.083, 0.626)	0.421 (-0.006, 0.849)	0.004 (-0.3, 0.308)	-0.731 (-1.098, -0.364)	0.111 (-0.24, 0.462)	0.178 (-0.303, 0.659)	-0.24 (-0.619, 0.14)	-0.975 (-1.406, -0.543)	0.067 (-0.4, 0.534)	-0.35 (-0.71, 0.009)	-1.085 (-1.498, -0.673)	-0.417 (-0.906, 0.071)	-1.152 (-1.683, -0.622)	-0.735 (-1.17, -0.3)	1.611	2.563	1.938	0.025	-3.92	0.621	0.727	-1.242	-4.444	0.282	-1.916	-5.171	-1.68	-4.273	-3.321	0.107984	0.0107637	0.0533881	0.979997	0.000105827	0.5352	0.467433	0.215083	1.17043e-05	0.77813	0.0561083	3.85295e-07	0.0938619	2.46189e-05	0.00098618
IGK	P0DOX7	187/137/124/24/78/56	-0.447 (0.998)	-0.458 (1.053)	-0.982 (1.098)	-0.134 (0.894)	1.204 (1.01)	29.478	8.44816e-27	0	0	0	0	1	1	1	1	0	0	5	1	0	NA	NA	NA	NA	NA	NA	NA	NA	NA	NA	NA	NA						0.459 (0.237, 0.68)	0.47 (0.242, 0.698)	0.994 (0.568, 1.421)	0.146 (-0.119, 0.411)	-1.192 (-1.492, -0.892)	0.011 (-0.232, 0.255)	0.536 (0.1, 0.971)	-0.312 (-0.592, -0.033)	-1.651 (-1.963, -1.339)	0.524 (0.086, 0.963)	-0.324 (-0.608, -0.04)	-1.662 (-1.979, -1.345)	-0.848 (-1.307, -0.389)	-2.186 (-2.666, -1.706)	-1.338 (-1.683, -0.994)	4.071	4.052	4.578	1.083	-7.811	0.092	2.417	-2.199	-10.388	2.347	-2.237	-10.305	-3.627	-8.945	-7.626	5.30241e-05	5.74305e-05	5.71177e-06	0.279249	2.55397e-14	0.926552	0.0159599	0.0282804	2.33624e-23	0.0192617	0.0256437	4.89519e-23	0.000311078	4.58727e-18	9.50404e-14		0.00041697	0.000493949	2.03921e-05	0.191618	1.21589e-13	0.912836	0.0165239	0.115581	6.29814e-21	0.0211147	0.104417	1.05698e-20	0.00129728	1.14995e-16	9.46565e-14	51/32/15/8	-0.431 (1.19)	-0.349 (1.133)	-0.421 (0.978)	1.778 (1.64)	7.178	1.60923e-05	0.284 (-0.035, 0.603)	0.294 (-0.099, 0.688)	0.341 (-0.195, 0.876)	-1.663 (-2.384, -0.943)	0.01 (-0.448, 0.469)	0.057 (-0.529, 0.642)	-1.947 (-2.71, -1.184)	0.046 (-0.583, 0.675)	-1.958 (-2.749, -1.166)	-2.004 (-2.878, -1.129)	1.75	1.472	1.252	-4.543	0.045	0.19	-5.025	0.144	-4.867	-4.51	0.0811141	0.142127	0.211564	8.1808e-06	0.964066	0.849198	8.88197e-07	0.885454	1.87411e-06	9.4907e-06	37/28/16/19	-0.372 (0.796)	-0.208 (0.845)	-0.308 (0.875)	0.901 (0.943)	5.975	0.000125686	0.382 (0.052, 0.713)	0.121 (-0.258, 0.501)	0.412 (-0.071, 0.895)	-0.815 (-1.262, -0.369)	-0.261 (-0.726, 0.205)	0.029 (-0.524, 0.583)	-1.198 (-1.719, -0.676)	0.29 (-0.295, 0.875)	-0.937 (-1.491, -0.383)	-1.227 (-1.85, -0.604)	2.277	0.631	1.678	-3.595	-1.103	0.105	-4.517	0.977	-3.329	-3.876	0.0235373	0.528679	0.0943938	0.000383723	0.270902	0.916506	9.23768e-06	0.329636	0.000989699	0.000132383	49/64/20/47/29	-0.519 (0.928)	-0.622 (1.08)	-0.919 (1.173)	0.016 (0.858)	1.244 (0.775)	17.753	7.47521e-16	0.452 (0.148, 0.755)	0.567 (0.292, 0.842)	0.822 (0.377, 1.267)	0.019 (-0.288, 0.325)	-1.213 (-1.589, -0.837)	0.115 (-0.243, 0.473)	0.371 (-0.129, 0.87)	-0.433 (-0.819, -0.047)	-1.665 (-2.108, -1.222)	0.255 (-0.229, 0.739)	-0.548 (-0.912, -0.185)	-1.78 (-2.202, -1.358)	-0.804 (-1.309, -0.299)	-2.035 (-2.586, -1.485)	-1.232 (-1.676, -0.787)	2.928	4.059	3.634	0.119	-6.347	0.633	1.46	-2.206	-7.392	1.037	-2.964	-8.289	-3.129	-7.271	-5.449	0.00361573	5.95183e-05	0.000316168	0.905211	6.14159e-10	0.526947	0.14522	0.0279413	8.99032e-13	0.300295	0.00322612	1.88207e-15	0.00188442	1.97907e-12	9.02455e-08
IGKC	P01834	187/137/124/24/78/56	-0.511 (0.901)	-0.49 (1.005)	-0.932 (0.981)	-0.084 (0.832)	1.172 (0.967)	33.031	8.39488e-30	0	0	0	0	1	1	1	1	0	0	5	1	0	NA	NA	NA	NA	NA	NA	NA	NA	NA	NA	NA	NA						0.526 (0.315, 0.736)	0.505 (0.288, 0.722)	0.947 (0.541, 1.353)	0.099 (-0.153, 0.352)	-1.157 (-1.442, -0.871)	-0.021 (-0.253, 0.212)	0.421 (0.007, 0.835)	-0.427 (-0.692, -0.161)	-1.682 (-1.979, -1.385)	0.442 (0.024, 0.859)	-0.406 (-0.677, -0.136)	-1.662 (-1.963, -1.36)	-0.848 (-1.285, -0.411)	-2.104 (-2.56, -1.647)	-1.256 (-1.584, -0.928)	4.905	4.576	4.581	0.772	-7.964	-0.174	1.996	-3.155	-11.126	2.078	-2.948	-10.827	-3.81	-9.044	-7.52	1.20738e-06	5.75366e-06	5.62668e-06	0.440574	8.38115e-15	0.861904	0.0463439	0.0016846	2.83765e-26	0.0381627	0.00332782	4.48093e-25	0.000153416	2.07756e-18	2.00206e-13		1.56863e-05	6.0486e-05	2.18177e-05	0.304724	4.35501e-14	0.912848	0.0485	0.0134797	1.3455e-23	0.0445258	0.0208752	1.131e-22	0.000775393	6.36099e-17	1.77054e-13	51/32/15/8	-0.48 (1.043)	-0.294 (1.068)	-0.335 (0.822)	1.514 (1.753)	6.018	0.000115946	0.333 (0.027, 0.638)	0.251 (-0.126, 0.627)	0.256 (-0.256, 0.768)	-1.389 (-2.078, -0.7)	-0.082 (-0.52, 0.356)	-0.077 (-0.636, 0.483)	-1.722 (-2.451, -0.993)	0.005 (-0.596, 0.607)	-1.64 (-2.397, -0.883)	-1.645 (-2.481, -0.809)	2.144	1.31	0.984	-3.97	-0.368	-0.269	-4.648	0.018	-4.265	-3.873	0.0328403	0.19113	0.325716	9.10401e-05	0.712905	0.787839	5.11521e-06	0.98593	2.72002e-05	0.000133125	37/28/16/19	-0.496 (0.835)	-0.257 (0.782)	-0.337 (0.98)	0.929 (0.759)	7.663	7.14801e-06	0.51 (0.185, 0.836)	0.168 (-0.206, 0.541)	0.459 (-0.017, 0.935)	-0.828 (-1.268, -0.388)	-0.343 (-0.801, 0.116)	-0.051 (-0.596, 0.494)	-1.338 (-1.852, -0.824)	0.292 (-0.285, 0.868)	-0.996 (-1.541, -0.45)	-1.287 (-1.901, -0.673)	3.084	0.883	1.899	-3.705	-1.471	-0.184	-5.123	0.995	-3.59	-4.126	0.00224454	0.377932	0.0585516	0.000254843	0.142452	0.85394	5.61299e-07	0.320377	0.000390294	4.87141e-05	49/64/20/47/29	-0.553 (0.799)	-0.69 (1.032)	-0.832 (0.991)	0.082 (0.754)	1.236 (0.789)	20.358	4.70977e-18	0.482 (0.195, 0.769)	0.639 (0.379, 0.899)	0.725 (0.304, 1.146)	-0.043 (-0.333, 0.248)	-1.195 (-1.551, -0.839)	0.157 (-0.182, 0.496)	0.243 (-0.23, 0.716)	-0.524 (-0.89, -0.159)	-1.677 (-2.096, -1.257)	0.086 (-0.373, 0.544)	-0.682 (-1.026, -0.337)	-1.834 (-2.234, -1.434)	-0.767 (-1.246, -0.289)	-1.92 (-2.441, -1.399)	-1.152 (-1.573, -0.731)	3.299	4.833	3.383	-0.289	-6.603	0.912	1.011	-2.822	-7.863	0.368	-3.892	-9.021	-3.156	-7.244	-5.384	0.00106142	1.94053e-06	0.000788574	0.772935	1.32865e-10	0.362095	0.312815	0.00501508	3.74328e-14	0.713321	0.000117097	8.7417e-18	0.00172321	2.37254e-12	1.26525e-07
IGKJ1	A0A0A0MT89	121/82/85/8/53/33	-0.49 (1.012)	-0.284 (0.997)	-0.402 (1.614)	-0.051 (1.006)	0.81 (0.835)	9.038	3.97783e-08	0	0	0	0	1	1	1	0	0	0	5	0	0	NA	NA	NA	NA	NA	NA	NA	NA	NA	NA	NA	NA						0.514 (0.232, 0.796)	0.308 (0.029, 0.587)	0.425 (-0.294, 1.145)	0.074 (-0.251, 0.399)	-0.787 (-1.174, -0.4)	-0.206 (-0.511, 0.099)	-0.088 (-0.818, 0.642)	-0.44 (-0.787, -0.092)	-1.301 (-1.707, -0.894)	0.118 (-0.611, 0.847)	-0.234 (-0.579, 0.111)	-1.095 (-1.499, -0.69)	-0.351 (-1.099, 0.396)	-1.212 (-1.989, -0.435)	-0.861 (-1.298, -0.424)	3.583	2.169	1.162	0.449	-3.997	-1.328	-0.238	-2.488	-6.294	0.317	-1.331	-5.324	-0.924	-3.069	-3.873	0.000384312	0.0307168	0.245824	0.653717	7.72046e-05	0.185002	0.811964	0.0132687	8.63406e-10	0.751127	0.183911	1.75254e-07	0.356214	0.00230658	0.000126554		0.00320053	0.0734132	0.319982	0.700796	0.000174092	0.272815	0.855042	0.0387635	3.93896e-08	0.779328	0.267598	1.73999e-06	0.428805	0.00527547	0.000305624	NA	NA	NA	NA	NA	NA	NA	NA	NA	NA	NA	NA	NA	NA	NA	NA	NA	NA	NA	NA	NA	NA	NA	NA	NA	NA	NA	NA	NA	NA	NA	NA	NA	NA	NA	NA	NA	20/17/9/19/10/6/9/10	-0.238 (0.978)	-0.062 (0.672)	-0.652 (1.088)	0.67 (0.738)	2.056	0.0888366	0.2 (-0.295, 0.694)	0.04 (-0.439, 0.52)	0.728 (-0.061, 1.517)	-0.603 (-1.225, 0.018)	-0.159 (-0.791, 0.473)	0.528 (-0.377, 1.434)	-0.803 (-1.564, -0.041)	0.687 (-0.207, 1.582)	-0.643 (-1.391, 0.105)	-1.331 (-2.302, -0.36)	0.796	0.166	1.821	-1.916	-0.497	1.152	-2.08	1.518	-1.698	-2.707	0.427152	0.868022	0.0704639	0.0571321	0.619575	0.250973	0.0390854	0.131015	0.0913482	0.0075041	18/31/17/47/12/8/14/33/10/19	-0.441 (1.133)	-0.234 (1.058)	-0.402 (1.614)	0.146 (1.058)	0.777 (0.891)	3.474	0.00470752	0.414 (-0.004, 0.831)	0.234 (-0.122, 0.589)	0.379 (-0.373, 1.132)	-0.127 (-0.53, 0.277)	-0.731 (-1.241, -0.221)	-0.18 (-0.658, 0.298)	-0.034 (-0.85, 0.781)	-0.54 (-1.057, -0.024)	-1.144 (-1.751, -0.538)	0.146 (-0.643, 0.935)	-0.36 (-0.829, 0.108)	-0.964 (-1.526, -0.403)	-0.506 (-1.317, 0.306)	-1.11 (-1.984, -0.236)	-0.604 (-1.199, -0.009)	1.952	1.293	0.992	-0.619	-2.821	-0.742	-0.083	-2.061	-3.716	0.363	-1.514	-3.385	-1.228	-2.503	-1.999	0.0520153	0.1971	0.321956	0.536607	0.00517628	0.458674	0.933838	0.0403411	0.000249525	0.716566	0.131259	0.000824847	0.22063	0.0129652	0.0466682
IGKV1-12	A0A0C4DH73	36/18/20/6/5/13	-0.253 (0.651)	0.001 (0.918)	-0.872 (0.57)	0.05 (0.653)	0.663 (0.695)	3.125	0.0119034	0	0	0	0	1	0	0	1	0	0	5	0	0	NA	NA	NA	NA	NA	NA	NA	NA	NA	NA	NA	NA						0.253 (-0.237, 0.744)	-0.001 (-0.475, 0.472)	0.872 (0.123, 1.621)	-0.05 (-0.86, 0.761)	-0.663 (-1.213, -0.113)	-0.255 (-0.806, 0.297)	0.619 (-0.182, 1.42)	-0.303 (-1.162, 0.556)	-0.916 (-1.534, -0.298)	0.874 (0.083, 1.664)	-0.048 (-0.898, 0.801)	-0.661 (-1.267, -0.056)	-0.922 (-1.95, 0.107)	-1.535 (-2.373, -0.697)	-0.613 (-1.507, 0.281)	1.025	-0.006	2.312	-0.121	-2.395	-0.916	1.535	-0.7	-2.942	2.194	-0.113	-2.171	-1.779	-3.636	-1.363	0.308067	0.995151	0.0230097	0.903561	0.0186417	0.362095	0.128213	0.485693	0.00412373	0.0307638	0.910614	0.0325369	0.0784765	0.000456372	0.176356		0.450826	0.975212	0.0369252	0.752572	0.0579551	0.519706	0.130896	0.894838	0.0248385	0.0499531	0.778548	0.0807265	0.204313	0.00238676	0.140657	NA	NA	NA	NA	NA	NA	NA	NA	NA	NA	NA	NA	NA	NA	NA	NA	NA	NA	NA	NA	NA	NA	NA	NA	NA	NA	NA	NA	NA	NA	NA	NA	NA	NA	NA	NA	NA	6/6/1/3	NA	NA	NA	NA	NA	NA	NA	NA	NA	NA	NA	NA	NA	NA	NA	NA	NA	NA	NA	NA	NA	NA	NA	NA	NA	NA	NA	NA	NA	NA	NA	NA	NA	NA	NA	NA	5/8/5/3/6	NA	NA	NA	NA	NA	NA	NA	NA	NA	NA	NA	NA	NA	NA	NA	NA	NA	NA	NA	NA	NA	NA	NA	NA	NA	NA	NA	NA	NA	NA	NA	NA	NA	NA	NA	NA	NA	NA	NA	NA	NA	NA	NA	NA	NA	NA	NA	NA	NA	NA	NA	NA
IGKV1-16	P04430	160/122/118/20/66/50	-0.323 (0.862)	-0.367 (0.935)	-0.444 (0.753)	-0.17 (0.873)	0.75 (0.987)	12.796	9.24952e-12	0	0	0	0	1	1	1	1	0	0	5	0	0	NA	NA	NA	NA	NA	NA	NA	NA	NA	NA	NA	NA						0.334 (0.115, 0.553)	0.378 (0.157, 0.599)	0.455 (0.023, 0.888)	0.181 (-0.086, 0.448)	-0.739 (-1.034, -0.444)	0.044 (-0.191, 0.28)	0.121 (-0.318, 0.561)	-0.153 (-0.432, 0.125)	-1.073 (-1.379, -0.767)	0.077 (-0.364, 0.518)	-0.197 (-0.478, 0.083)	-1.117 (-1.425, -0.81)	-0.275 (-0.74, 0.191)	-1.194 (-1.677, -0.712)	-0.92 (-1.262, -0.578)	2.995	3.359	2.069	1.333	-4.914	0.369	0.542	-1.08	-6.886	0.344	-1.383	-7.134	-1.159	-4.865	-5.287	0.00287096	0.000837443	0.0389926	0.183144	1.18843e-06	0.712322	0.587921	0.280663	1.63234e-11	0.73106	0.167101	3.21084e-12	0.247012	1.51485e-06	1.82164e-07		0.00949467	0.00752542	0.061278	0.139016	1.43088e-06	0.894765	0.587379	0.52465	1.60416e-10	0.640429	0.460406	9.8125e-11	0.371809	4.15279e-06	1.13145e-07	43/30/11/7	-0.297 (0.855)	-0.472 (1)	-0.332 (0.91)	0.842 (1.25)	3.001	0.0191939	0.235 (-0.095, 0.565)	0.411 (0.021, 0.801)	0.287 (-0.306, 0.88)	-0.819 (-1.554, -0.084)	0.176 (-0.284, 0.636)	0.052 (-0.589, 0.694)	-1.054 (-1.832, -0.276)	-0.124 (-0.797, 0.55)	-1.23 (-2.03, -0.43)	-1.106 (-2.027, -0.186)	1.401	2.076	0.953	-2.196	0.754	0.16	-2.668	-0.362	-3.03	-2.368	0.162474	0.0389106	0.341284	0.0290497	0.451707	0.872851	0.0081309	0.717843	0.0027081	0.0186748	5/32/1/27/2/14/1/18	-0.124 (1.001)	-0.419 (0.921)	-0.145 (0.721)	0.547 (0.944)	2.418	0.0492603	0.13 (-0.239, 0.499)	0.354 (-0.049, 0.757)	0.189 (-0.348, 0.726)	-0.526 (-1.003, -0.049)	0.224 (-0.279, 0.727)	0.059 (-0.559, 0.677)	-0.656 (-1.222, -0.09)	-0.165 (-0.806, 0.475)	-0.88 (-1.468, -0.292)	-0.715 (-1.393, -0.036)	0.694	1.73	0.692	-2.171	0.878	0.187	-2.281	-0.509	-2.947	-2.074	0.488152	0.0848751	0.4894	0.0309305	0.38079	0.851864	0.0233958	0.611169	0.0035164	0.0391613	2/47/3/61/3/17/6/41/4/25	-0.482 (0.746)	-0.292 (0.917)	-0.344 (0.758)	-0.134 (0.923)	0.871 (0.958)	7.702	7.01505e-07	0.452 (0.15, 0.754)	0.248 (-0.026, 0.523)	0.304 (-0.161, 0.769)	0.161 (-0.156, 0.477)	-0.872 (-1.261, -0.483)	-0.203 (-0.555, 0.148)	-0.148 (-0.66, 0.365)	-0.291 (-0.68, 0.097)	-1.324 (-1.773, -0.874)	0.056 (-0.443, 0.555)	-0.088 (-0.455, 0.28)	-1.12 (-1.551, -0.69)	-0.143 (-0.669, 0.382)	-1.176 (-1.749, -0.602)	-1.032 (-1.492, -0.573)	2.945	1.783	1.285	0.998	-4.405	-1.137	-0.567	-1.475	-5.788	0.219	-0.47	-5.12	-0.537	-4.032	-4.421	0.00345256	0.075481	0.199507	0.318765	1.41343e-05	0.256374	0.571271	0.141259	1.60703e-08	0.826536	0.638568	5.09848e-07	0.591731	6.8198e-05	1.32064e-05
IGKV1-17	P01599	187/137/124/24/78/56	-0.516 (0.95)	-0.557 (1.046)	-0.807 (1.117)	-0.324 (0.87)	0.799 (1.249)	20.115	1.42056e-18	0	0	0	0	1	1	1	1	1	0	5	1	0	NA	NA	NA	NA	NA	NA	NA	NA	NA	NA	NA	NA						0.527 (0.303, 0.751)	0.568 (0.337, 0.798)	0.818 (0.387, 1.25)	0.335 (0.066, 0.603)	-0.788 (-1.091, -0.485)	0.041 (-0.206, 0.287)	0.291 (-0.149, 0.732)	-0.192 (-0.474, 0.09)	-1.315 (-1.63, -0.999)	0.251 (-0.193, 0.694)	-0.233 (-0.521, 0.054)	-1.356 (-1.676, -1.035)	-0.484 (-0.948, -0.019)	-1.606 (-2.092, -1.121)	-1.122 (-1.471, -0.774)	4.624	4.838	3.725	2.45	-5.105	0.325	1.3	-1.338	-8.181	1.109	-1.592	-8.31	-2.045	-6.497	-6.325	4.61394e-06	1.66836e-06	0.000214009	0.0145595	4.45656e-07	0.745148	0.194182	0.181535	1.68594e-15	0.267886	0.111961	6.4121e-16	0.0412944	1.71822e-10	4.94607e-10		3.0281e-05	6.782e-05	0.000512936	0.00939968	6.34533e-07	0.999814	0.200411	0.385621	3.5049e-14	0.206214	0.398698	8.00259e-14	0.0823157	8.73319e-10	3.24278e-10	51/32/15/8	-0.452 (0.94)	-0.447 (1.078)	-0.409 (0.867)	1.352 (2.005)	5.761	0.000179592	0.35 (0.034, 0.667)	0.387 (-0.003, 0.778)	0.354 (-0.177, 0.884)	-1.278 (-1.992, -0.564)	0.037 (-0.417, 0.492)	0.004 (-0.577, 0.584)	-1.628 (-2.384, -0.872)	-0.034 (-0.657, 0.59)	-1.665 (-2.45, -0.881)	-1.632 (-2.499, -0.765)	2.177	1.954	1.312	-3.521	0.162	0.013	-4.238	-0.106	-4.177	-3.705	0.0302782	0.0516637	0.190489	0.000499342	0.87146	0.990025	3.03998e-05	0.915426	3.92686e-05	0.000254152	37/28/16/19	-0.731 (0.901)	-0.313 (0.928)	-0.418 (0.643)	0.548 (1.159)	7.119	1.79705e-05	0.74 (0.398, 1.083)	0.228 (-0.165, 0.621)	0.48 (-0.02, 0.981)	-0.502 (-0.965, -0.039)	-0.512 (-0.995, -0.03)	-0.26 (-0.833, 0.314)	-1.242 (-1.783, -0.701)	0.253 (-0.354, 0.859)	-0.73 (-1.304, -0.156)	-0.982 (-1.628, -0.337)	4.255	1.142	1.89	-2.135	-2.092	-0.892	-4.521	0.82	-2.502	-2.994	2.85139e-05	0.254634	0.0598194	0.0335912	0.0373455	0.373257	9.07478e-06	0.412811	0.012919	0.00299669	49/64/20/47/29	-0.419 (0.99)	-0.719 (1.065)	-0.705 (1.04)	-0.264 (0.946)	0.811 (1.031)	11.196	4.27364e-10	0.377 (0.063, 0.691)	0.658 (0.373, 0.942)	0.66 (0.199, 1.121)	0.293 (-0.025, 0.611)	-0.806 (-1.196, -0.417)	0.281 (-0.09, 0.652)	0.283 (-0.234, 0.801)	-0.084 (-0.484, 0.316)	-1.183 (-1.642, -0.724)	0.003 (-0.499, 0.504)	-0.365 (-0.742, 0.012)	-1.464 (-1.902, -1.026)	-0.367 (-0.891, 0.156)	-1.467 (-2.037, -0.896)	-1.099 (-1.56, -0.639)	2.357	4.542	2.815	1.811	-4.07	1.487	1.076	-0.413	-5.068	0.01	-1.901	-6.577	-1.379	-5.054	-4.691	0.0189249	7.45461e-06	0.00513195	0.0709648	5.70581e-05	0.137781	0.282609	0.679887	6.22467e-07	0.992	0.0580106	1.55934e-10	0.168583	6.67939e-07	3.76635e-06
IGKV1-27	A0A075B6S5	166/131/108/23/73/49	-0.373 (1.007)	-0.415 (1.117)	-0.832 (1.288)	-0.039 (0.939)	1.342 (1.554)	23.097	4.63572e-21	0	0	0	0	1	1	1	1	0	0	5	0	0	NA	NA	NA	NA	NA	NA	NA	NA	NA	NA	NA	NA						0.383 (0.133, 0.633)	0.425 (0.161, 0.69)	0.842 (0.366, 1.318)	0.049 (-0.251, 0.35)	-1.332 (-1.679, -0.984)	0.043 (-0.235, 0.321)	0.459 (-0.024, 0.943)	-0.333 (-0.646, -0.021)	-1.714 (-2.073, -1.356)	0.416 (-0.075, 0.908)	-0.376 (-0.7, -0.052)	-1.757 (-2.125, -1.389)	-0.793 (-1.304, -0.281)	-2.174 (-2.714, -1.633)	-1.381 (-1.776, -0.986)	3.009	3.161	3.476	0.323	-7.525	0.301	1.865	-2.097	-9.405	1.666	-2.28	-9.371	-3.045	-7.9	-6.87	0.00274382	0.0016602	0.000549702	0.746954	2.20453e-13	0.763421	0.0626593	0.0364437	1.43987e-19	0.0962859	0.023004	1.90205e-19	0.00244211	1.55723e-14	1.76582e-11		0.0129236	0.0100649	0.00132699	0.691844	3.51984e-13	0.798683	0.0601058	0.106072	6.48919e-18	0.0897949	0.0784274	1.05698e-17	0.00581191	1.10149e-13	1.69561e-11	48/28/13/7	-0.439 (0.778)	-0.479 (1.244)	-0.235 (0.755)	1.524 (2.44)	5.919	0.000143442	0.334 (0.001, 0.667)	0.477 (0.054, 0.899)	0.143 (-0.433, 0.72)	-1.449 (-2.219, -0.68)	0.142 (-0.342, 0.626)	-0.191 (-0.814, 0.432)	-1.784 (-2.595, -0.973)	-0.333 (-1.01, 0.343)	-1.926 (-2.774, -1.078)	-1.593 (-2.53, -0.655)	1.978	2.221	0.489	-3.709	0.579	-0.605	-4.331	-0.971	-4.475	-3.345	0.0490309	0.027249	0.625378	0.000255592	0.563374	0.546019	2.13727e-05	0.332531	1.15243e-05	0.000947977	2/35/4/24/1/15/4/15	-0.498 (1.088)	-0.146 (0.811)	0.006 (0.989)	0.857 (1.108)	4.751	0.00103772	0.508 (0.143, 0.873)	0.076 (-0.362, 0.513)	0.045 (-0.489, 0.579)	-0.818 (-1.35, -0.286)	-0.432 (-0.959, 0.095)	-0.463 (-1.072, 0.147)	-1.326 (-1.934, -0.718)	-0.03 (-0.687, 0.627)	-0.893 (-1.548, -0.239)	-0.863 (-1.579, -0.147)	2.742	0.34	0.167	-3.029	-1.615	-1.494	-4.295	-0.091	-2.688	-2.373	0.00654221	0.733797	0.867704	0.00271181	0.107573	0.136395	2.5105e-05	0.927553	0.00767459	0.0183935	1/48/8/56/1/19/2/45/2/27	-0.215 (1.141)	-0.499 (1.163)	-0.72 (1.206)	0.003 (0.981)	1.564 (1.492)	14.472	6.62955e-13	0.138 (-0.21, 0.487)	0.445 (0.116, 0.774)	0.625 (0.111, 1.139)	0.018 (-0.336, 0.373)	-1.548 (-1.986, -1.109)	0.307 (-0.11, 0.723)	0.487 (-0.085, 1.059)	-0.12 (-0.56, 0.321)	-1.686 (-2.196, -1.175)	0.18 (-0.383, 0.743)	-0.426 (-0.852, -0.001)	-1.993 (-2.488, -1.497)	-0.607 (-1.187, -0.026)	-2.173 (-2.809, -1.537)	-1.566 (-2.081, -1.051)	0.779	2.659	2.391	0.102	-6.937	1.449	1.673	-0.534	-6.494	0.629	-1.97	-7.905	-2.055	-6.719	-5.983	0.436519	0.0082027	0.0173305	0.918436	1.91555e-11	0.148288	0.0952086	0.593937	2.83758e-10	0.529661	0.049635	3.46923e-14	0.0405923	7.34458e-11	5.36616e-09
IGKV1-37	A0A075B6S9	20/5/8/0/11/4	NA	NA	NA	NA	NA	NA	NA	0	0	0	0	0	0	0	0	0	0	0	0	0	NA	NA	NA	NA	NA	NA	NA	NA	NA	NA	NA	NA						NA	NA	NA	NA	NA	NA	NA	NA	NA	NA	NA	NA	NA	NA	NA	NA	NA	NA	NA	NA	NA	NA	NA	NA	NA	NA	NA	NA	NA	NA	NA	NA	NA	NA	NA	NA	NA	NA	NA	NA	NA	NA	NA	NA	NA		NA	NA	NA	NA	NA	NA	NA	NA	NA	NA	NA	NA	NA	NA	NA	NA	NA	NA	NA	NA	NA	NA	NA	NA	NA	NA	NA	NA	NA	NA	NA	NA	NA	NA	NA	NA	NA	NA	NA	NA	NA	NA	NA	NA	NA	NA	NA	NA	NA	NA	NA	NA	NA	NA	NA	NA	NA	NA	NA	NA	NA	NA	NA	NA	NA	NA	NA	NA	NA	NA	NA	NA	NA	NA	NA	NA	NA	NA	NA	NA	NA	NA	NA	NA	NA	NA	NA	NA	NA	NA	NA	NA	NA	NA	NA	NA	NA	NA	NA	NA	NA	NA	NA	NA	NA	NA	NA	NA	NA	NA	NA	NA	NA	NA	NA	NA	NA	NA	NA	NA	NA	NA	NA	NA	NA	NA	NA	NA	NA	NA	NA	NA	NA	NA	NA	NA	NA	NA	NA	NA	NA	NA
IGKV1-5	P01602	181/131/117/22/75/52	-0.474 (0.829)	-0.405 (1.059)	-0.965 (0.949)	-0.119 (0.882)	0.908 (0.955)	21.998	3.47924e-20	0	0	0	0	1	1	1	1	0	0	5	0	0	NA	NA	NA	NA	NA	NA	NA	NA	NA	NA	NA	NA						0.496 (0.282, 0.711)	0.428 (0.206, 0.65)	0.987 (0.565, 1.409)	0.142 (-0.115, 0.398)	-0.885 (-1.179, -0.591)	-0.068 (-0.306, 0.169)	0.491 (0.061, 0.922)	-0.355 (-0.625, -0.084)	-1.382 (-1.688, -1.075)	0.56 (0.125, 0.994)	-0.286 (-0.563, -0.01)	-1.313 (-1.625, -1.002)	-0.846 (-1.299, -0.393)	-1.873 (-2.348, -1.397)	-1.027 (-1.364, -0.69)	4.546	3.79	4.596	1.084	-5.912	-0.565	2.24	-2.574	-8.857	2.53	-2.033	-8.279	-3.666	-7.738	-5.98	6.66923e-06	0.000166519	5.3102e-06	0.278872	5.79759e-09	0.572182	0.0254638	0.0103158	1.02867e-17	0.0116572	0.0424851	8.79268e-16	0.00026958	4.60869e-14	3.9338e-09		5.20979e-05	0.00203155	1.58654e-05	0.243326	9.4065e-09	0.467067	0.0258563	0.0337181	3.30489e-16	0.00947809	0.149648	5.78753e-14	0.000745544	3.47318e-13	3.83911e-09	50/29/14/8	-0.493 (0.709)	-0.545 (1.049)	-0.21 (0.862)	0.931 (1.404)	5.164	0.000501764	0.407 (0.11, 0.704)	0.511 (0.132, 0.89)	0.144 (-0.367, 0.654)	-0.847 (-1.512, -0.183)	0.104 (-0.333, 0.541)	-0.263 (-0.818, 0.291)	-1.254 (-1.958, -0.551)	-0.368 (-0.969, 0.234)	-1.359 (-2.095, -0.622)	-0.991 (-1.807, -0.175)	2.695	2.656	0.554	-2.511	0.47	-0.934	-3.51	-1.203	-3.632	-2.391	0.00747434	0.00837491	0.579828	0.0126137	0.638886	0.350916	0.000522733	0.230199	0.000334939	0.0174812	1/36/1/27/1/15/3/16	-0.48 (1.065)	-0.2 (1.006)	-0.266 (1.106)	0.472 (0.929)	3.09	0.0164194	0.493 (0.135, 0.851)	0.129 (-0.284, 0.543)	0.333 (-0.198, 0.865)	-0.418 (-0.933, 0.097)	-0.364 (-0.869, 0.141)	-0.16 (-0.767, 0.447)	-0.911 (-1.504, -0.319)	0.204 (-0.438, 0.846)	-0.548 (-1.175, 0.08)	-0.751 (-1.456, -0.047)	2.713	0.616	1.234	-1.599	-1.418	-0.519	-3.03	0.626	-1.719	-2.099	0.00710456	0.538339	0.218294	0.110972	0.157289	0.604427	0.00268399	0.532165	0.0867837	0.036741	4/45/3/61/1/19/1/46/1/28	-0.447 (0.754)	-0.43 (1.089)	-0.95 (0.903)	-0.044 (0.818)	1.15 (0.748)	15.012	1.96195e-13	0.411 (0.106, 0.716)	0.399 (0.127, 0.671)	0.896 (0.455, 1.337)	0.077 (-0.223, 0.378)	-1.12 (-1.49, -0.75)	-0.012 (-0.37, 0.347)	0.485 (-0.014, 0.984)	-0.334 (-0.717, 0.05)	-1.531 (-1.971, -1.091)	0.497 (0.016, 0.978)	-0.322 (-0.68, 0.036)	-1.519 (-1.936, -1.102)	-0.819 (-1.318, -0.32)	-2.016 (-2.56, -1.471)	-1.197 (-1.634, -0.76)	2.652	2.887	3.993	0.505	-5.947	-0.064	1.913	-1.712	-6.842	2.032	-1.771	-7.168	-3.226	-7.281	-5.391	0.00833441	0.00411724	7.86696e-05	0.613696	6.28847e-09	0.948869	0.0565192	0.0877319	3.21812e-11	0.0428648	0.0773836	4.1141e-12	0.00136681	1.99491e-12	1.24936e-07
IGKV1-8	A0A0C4DH67	186/132/122/23/76/54	-0.401 (0.935)	-0.298 (0.993)	-0.877 (1.196)	-0.193 (1.264)	0.96 (1.245)	16.937	1.17251e-15	0	0	0	0	1	1	1	1	0	0	5	0	0	NA	NA	NA	NA	NA	NA	NA	NA	NA	NA	NA	NA						0.41 (0.175, 0.645)	0.307 (0.066, 0.548)	0.886 (0.429, 1.343)	0.202 (-0.08, 0.483)	-0.951 (-1.27, -0.631)	-0.103 (-0.363, 0.156)	0.476 (0.009, 0.944)	-0.208 (-0.506, 0.089)	-1.361 (-1.695, -1.027)	0.58 (0.109, 1.05)	-0.105 (-0.407, 0.197)	-1.257 (-1.595, -0.919)	-0.685 (-1.177, -0.192)	-1.837 (-2.352, -1.322)	-1.152 (-1.52, -0.784)	3.421	2.499	3.807	1.406	-5.841	-0.782	2.001	-1.374	-7.999	2.421	-0.682	-7.305	-2.732	-7.006	-6.148	0.000667658	0.012728	0.000155229	0.16026	8.61089e-09	0.434675	0.0458057	0.169833	6.70154e-15	0.0157687	0.495226	9.0819e-13	0.00648769	6.75152e-12	1.4475e-09		0.00209075	0.0428709	0.000377567	0.116934	2.00644e-08	0.381081	0.052488	0.336739	1.33866e-13	0.0163237	0.851234	2.42655e-11	0.0158296	5.37348e-11	1.37143e-09	50/31/15/8	-0.431 (0.958)	-0.215 (1.253)	-0.752 (1.137)	0.77 (1.683)	3.639	0.00655907	0.35 (0.022, 0.679)	0.169 (-0.239, 0.577)	0.707 (0.16, 1.254)	-0.71 (-1.446, 0.026)	-0.181 (-0.656, 0.293)	0.356 (-0.243, 0.955)	-1.06 (-1.84, -0.28)	0.538 (-0.109, 1.184)	-0.879 (-1.69, -0.068)	-1.417 (-2.31, -0.523)	2.1	0.816	2.543	-1.899	-0.752	1.171	-2.676	1.638	-2.133	-3.121	0.0366097	0.414951	0.0115104	0.0586468	0.452796	0.242759	0.00788156	0.102601	0.0337486	0.0019857	37/28/16/19	-0.381 (1.004)	-0.079 (1.047)	0.127 (1.828)	1.189 (1.498)	6.279	7.51192e-05	0.389 (-0.001, 0.779)	0.031 (-0.416, 0.478)	-0.085 (-0.654, 0.485)	-1.157 (-1.683, -0.63)	-0.358 (-0.907, 0.191)	-0.474 (-1.126, 0.179)	-1.545 (-2.161, -0.93)	-0.116 (-0.805, 0.574)	-1.187 (-1.841, -0.534)	-1.072 (-1.807, -0.337)	1.964	0.136	-0.293	-4.323	-1.285	-1.429	-4.945	-0.33	-3.579	-2.872	0.050553	0.892184	0.769907	2.14048e-05	0.199983	0.154194	1.31901e-06	0.741904	0.000407186	0.00439261	4/45/1/63/1/19/2/45/2/27	-0.384 (0.869)	-0.435 (0.801)	-0.854 (1.26)	-0.12 (1.012)	0.855 (0.884)	9.461	1.64004e-08	0.345 (0.034, 0.656)	0.382 (0.108, 0.657)	0.796 (0.343, 1.249)	0.155 (-0.155, 0.466)	-0.849 (-1.234, -0.465)	0.037 (-0.328, 0.402)	0.451 (-0.06, 0.963)	-0.189 (-0.585, 0.206)	-1.194 (-1.65, -0.739)	0.414 (-0.077, 0.905)	-0.227 (-0.594, 0.141)	-1.232 (-1.662, -0.801)	-0.641 (-1.156, -0.126)	-1.645 (-2.208, -1.083)	-1.005 (-1.459, -0.55)	2.179	2.739	3.458	0.985	-4.343	0.201	1.735	-0.941	-5.154	1.656	-1.213	-5.628	-2.446	-5.748	-4.346	0.0299534	0.00645166	0.00060721	0.325172	1.80814e-05	0.840744	0.083522	0.347124	4.12911e-07	0.098467	0.225703	3.55389e-08	0.0148959	1.86382e-08	1.78165e-05
IGKV1D-13	A0A0B4J2D9	91/52/54/12/36/30	-0.069 (0.966)	0.127 (1.06)	-0.583 (0.964)	0.173 (1.084)	0.211 (0.936)	1.438	0.210871	0	0	0	0	0	0	0	0	0	0	0	0	0	NA	NA	NA	NA	NA	NA	NA	NA	NA	NA	NA	NA						0.069 (-0.276, 0.414)	-0.127 (-0.468, 0.215)	0.583 (-0.027, 1.193)	-0.173 (-0.564, 0.219)	-0.211 (-0.629, 0.208)	-0.196 (-0.582, 0.19)	0.514 (-0.122, 1.151)	-0.242 (-0.672, 0.189)	-0.28 (-0.735, 0.176)	0.71 (0.076, 1.344)	-0.046 (-0.473, 0.382)	-0.084 (-0.536, 0.369)	-0.756 (-1.418, -0.094)	-0.794 (-1.472, -0.115)	-0.038 (-0.529, 0.453)	0.394	-0.731	1.882	-0.869	-0.991	-0.998	1.591	-1.104	-1.209	2.205	-0.211	-0.365	-2.247	-2.303	-0.152	0.694229	0.465382	0.0608844	0.385778	0.322494	0.318955	0.112694	0.270393	0.227897	0.0283141	0.832812	0.715475	0.0254292	0.022023	0.87914		0.71656	0.430083	0.0645144	0.390349	0.311417	0.301952	0.1138	0.290923	0.232885	0.0272068	0.884988	0.740445	0.0280172	0.0229371	0.857293	NA	NA	NA	NA	NA	NA	NA	NA	NA	NA	NA	NA	NA	NA	NA	NA	NA	NA	NA	NA	NA	NA	NA	NA	NA	NA	NA	NA	NA	NA	NA	NA	NA	NA	NA	NA	NA	20/17/15/13/9/7/9/10	-0.254 (0.834)	0.398 (1.17)	-0.842 (1.138)	-0.115 (0.511)	1.761	0.140575	0.261 (-0.254, 0.777)	-0.361 (-0.952, 0.229)	0.79 (0.019, 1.561)	0.091 (-0.56, 0.742)	-0.623 (-1.346, 0.1)	0.528 (-0.354, 1.41)	-0.171 (-0.949, 0.607)	1.151 (0.219, 2.083)	0.452 (-0.378, 1.282)	-0.699 (-1.66, 0.261)	1.004	-1.211	2.026	0.276	-1.704	1.185	-0.434	2.444	1.078	-1.44	0.317396	0.227916	0.0447997	0.783258	0.0906715	0.238079	0.665129	0.0158451	0.28311	0.152341	37/12/36/28/10/10/22/25/12/17	0.016 (1.107)	0.021 (1.042)	-0.665 (1.036)	0.336 (0.96)	0.214 (0.984)	1.446	0.210016	-0.03 (-0.653, 0.593)	-0.02 (-0.454, 0.414)	0.654 (-0.016, 1.323)	-0.331 (-0.785, 0.123)	-0.208 (-0.738, 0.323)	0.01 (-0.686, 0.706)	0.684 (-0.176, 1.544)	-0.301 (-1.019, 0.416)	-0.178 (-0.942, 0.587)	0.674 (-0.067, 1.415)	-0.311 (-0.866, 0.244)	-0.188 (-0.804, 0.429)	-0.985 (-1.739, -0.231)	-0.862 (-1.665, -0.058)	0.123 (-0.508, 0.755)	-0.095	-0.091	1.928	-1.44	-0.773	0.028	1.57	-0.829	-0.459	1.795	-1.106	-0.601	-2.577	-2.117	0.386	0.924461	0.927266	0.0554887	0.151595	0.440488	0.977678	0.118258	0.408492	0.646828	0.0743185	0.270291	0.54862	0.0107861	0.0357029	0.700057
IGKV1D-16	P01601	21/9/7/0/9/10	NA	NA	NA	NA	NA	NA	NA	0	0	0	0	0	0	0	0	0	0	0	0	0	NA	NA	NA	NA	NA	NA	NA	NA	NA	NA	NA	NA						NA	NA	NA	NA	NA	NA	NA	NA	NA	NA	NA	NA	NA	NA	NA	NA	NA	NA	NA	NA	NA	NA	NA	NA	NA	NA	NA	NA	NA	NA	NA	NA	NA	NA	NA	NA	NA	NA	NA	NA	NA	NA	NA	NA	NA		NA	NA	NA	NA	NA	NA	NA	NA	NA	NA	NA	NA	NA	NA	NA	NA	NA	NA	NA	NA	NA	NA	NA	NA	NA	NA	NA	NA	NA	NA	NA	NA	NA	NA	NA	NA	NA	NA	NA	NA	NA	NA	NA	NA	NA	NA	NA	NA	NA	NA	NA	NA	NA	NA	NA	NA	NA	NA	NA	NA	NA	NA	NA	NA	NA	NA	NA	NA	NA	NA	NA	NA	NA	NA	NA	NA	NA	NA	NA	NA	NA	NA	NA	NA	NA	NA	NA	NA	NA	NA	NA	NA	NA	NA	NA	NA	NA	NA	NA	NA	NA	NA	NA	NA	NA	NA	NA	NA	NA	NA	NA	NA	NA	NA	NA	NA	NA	NA	NA	NA	NA	NA	NA	NA	NA	NA	NA	NA	NA	NA	NA	NA	NA	NA	NA	NA	NA	NA	NA	NA	NA	NA
IGKV1D-33	P01593	187/137/124/24/78/56	-0.339 (0.85)	-0.261 (1.05)	-0.851 (0.63)	-0.285 (0.865)	0.953 (1.127)	19.883	2.29926e-18	0	0	0	0	1	1	1	1	1	0	5	1	0	NA	NA	NA	NA	NA	NA	NA	NA	NA	NA	NA	NA						0.351 (0.139, 0.563)	0.273 (0.055, 0.491)	0.863 (0.454, 1.271)	0.297 (0.043, 0.551)	-0.941 (-1.228, -0.654)	-0.078 (-0.311, 0.156)	0.512 (0.095, 0.929)	-0.054 (-0.321, 0.214)	-1.291 (-1.59, -0.993)	0.59 (0.17, 1.01)	0.024 (-0.248, 0.296)	-1.214 (-1.517, -0.91)	-0.566 (-1.006, -0.126)	-1.804 (-2.264, -1.344)	-1.238 (-1.568, -0.908)	3.247	2.454	4.146	2.294	-6.436	-0.653	2.412	-0.395	-8.484	2.756	0.173	-7.855	-2.526	-7.703	-7.363	0.00122966	0.0143955	3.87526e-05	0.0221394	2.51384e-10	0.513944	0.0161679	0.693133	1.70544e-16	0.00602373	0.862977	1.85719e-14	0.0117812	5.52668e-14	5.9739e-13		0.00498577	0.0677683	0.000103215	0.0143674	6.05785e-10	0.417768	0.0167668	0.931022	6.96072e-15	0.00491864	0.436804	1.33915e-12	0.0272681	5.18944e-13	5.47394e-13	51/32/15/8	-0.321 (0.896)	-0.419 (1.083)	-0.382 (0.768)	1.371 (1.703)	5.408	0.000327672	0.228 (-0.08, 0.537)	0.37 (-0.01, 0.75)	0.332 (-0.184, 0.849)	-1.3 (-1.995, -0.604)	0.141 (-0.301, 0.584)	0.104 (-0.461, 0.669)	-1.528 (-2.264, -0.792)	-0.037 (-0.645, 0.57)	-1.669 (-2.434, -0.905)	-1.632 (-2.476, -0.788)	1.458	1.914	1.266	-3.678	0.629	0.363	-4.085	-0.121	-4.299	-3.805	0.146016	0.0566043	0.206542	0.000281023	0.529875	0.717074	5.7305e-05	0.904086	2.35181e-05	0.000173424	37/28/16/19	-0.416 (0.883)	-0.019 (0.788)	-0.304 (1.068)	0.443 (0.823)	3.145	0.0149367	0.426 (0.09, 0.762)	-0.047 (-0.432, 0.339)	0.362 (-0.129, 0.853)	-0.398 (-0.852, 0.055)	-0.473 (-0.946, 0)	-0.064 (-0.626, 0.498)	-0.824 (-1.355, -0.294)	0.409 (-0.186, 1.003)	-0.352 (-0.915, 0.211)	-0.76 (-1.394, -0.127)	2.497	-0.239	1.452	-1.728	-1.968	-0.224	-3.06	1.353	-1.229	-2.363	0.0130833	0.811539	0.147561	0.0851236	0.0500509	0.822902	0.00243041	0.177075	0.220032	0.0188028	49/64/20/47/29	-0.299 (0.788)	-0.288 (1.126)	-0.774 (0.655)	-0.248 (0.834)	1.171 (1.029)	12.708	1.8952e-11	0.256 (-0.046, 0.557)	0.246 (-0.027, 0.519)	0.716 (0.274, 1.158)	0.276 (-0.029, 0.581)	-1.152 (-1.525, -0.778)	-0.01 (-0.366, 0.346)	0.46 (-0.036, 0.957)	0.02 (-0.364, 0.404)	-1.407 (-1.848, -0.967)	0.47 (-0.011, 0.951)	0.03 (-0.332, 0.392)	-1.397 (-1.817, -0.977)	-0.44 (-0.942, 0.062)	-1.867 (-2.415, -1.32)	-1.428 (-1.869, -0.986)	1.667	1.77	3.182	1.779	-6.058	-0.055	1.822	0.104	-6.283	1.92	0.164	-6.544	-1.722	-6.709	-6.351	0.0963369	0.0775238	0.00158096	0.0760999	3.25394e-09	0.956332	0.0691511	0.917369	8.90973e-10	0.055547	0.869779	1.90233e-10	0.0857912	6.96645e-11	5.99789e-10
IGKV1D-39	P04432	161/118/107/21/67/50	-0.44 (0.986)	-0.307 (1.035)	-0.942 (0.802)	-0.15 (0.786)	0.789 (1.209)	14.845	1.26234e-13	0	0	0	0	1	1	1	1	0	0	5	0	0	NA	NA	NA	NA	NA	NA	NA	NA	NA	NA	NA	NA						0.44 (0.203, 0.677)	0.307 (0.063, 0.55)	0.942 (0.489, 1.395)	0.15 (-0.134, 0.434)	-0.789 (-1.105, -0.473)	-0.133 (-0.394, 0.127)	0.502 (0.039, 0.965)	-0.291 (-0.589, 0.008)	-1.229 (-1.559, -0.9)	0.635 (0.169, 1.102)	-0.157 (-0.461, 0.147)	-1.096 (-1.431, -0.761)	-0.792 (-1.281, -0.304)	-1.731 (-2.239, -1.223)	-0.939 (-1.304, -0.574)	3.652	2.473	4.082	1.035	-4.9	-1.005	2.13	-1.909	-7.324	2.676	-1.013	-6.431	-3.185	-6.693	-5.05	0.000286211	0.0137274	5.1663e-05	0.30093	1.28483e-06	0.31524	0.0336297	0.0567683	9.26823e-13	0.00768533	0.311342	2.88174e-10	0.00153366	5.69775e-11	6.12214e-07		0.000623848	0.0610187	0.000154696	0.237023	2.14253e-06	0.183634	0.0479064	0.110134	6.08104e-12	0.00703615	0.675985	7.62691e-09	0.00460611	4.66591e-10	5.1927e-07	45/25/13/8	-0.3 (0.823)	-0.354 (0.96)	-0.032 (0.715)	0.96 (1.483)	2.756	0.0285837	0.202 (-0.113, 0.518)	0.247 (-0.157, 0.652)	-0.038 (-0.572, 0.497)	-0.916 (-1.588, -0.244)	0.045 (-0.422, 0.511)	-0.24 (-0.823, 0.343)	-1.118 (-1.833, -0.403)	-0.285 (-0.921, 0.351)	-1.163 (-1.917, -0.408)	-0.878 (-1.713, -0.044)	1.265	1.204	-0.139	-2.684	0.189	-0.812	-3.08	-0.882	-3.035	-2.073	0.20709	0.229881	0.88983	0.0077603	0.850637	0.417813	0.00230478	0.378625	0.0026613	0.0392401	5/32/3/25/1/15/1/18	-0.622 (0.941)	-0.057 (0.882)	-0.231 (0.878)	0.404 (1.228)	4.298	0.00222968	0.65 (0.278, 1.022)	-0.08 (-0.5, 0.34)	0.277 (-0.246, 0.8)	-0.381 (-0.863, 0.1)	-0.73 (-1.25, -0.209)	-0.372 (-0.976, 0.231)	-1.031 (-1.599, -0.463)	0.357 (-0.281, 0.996)	-0.302 (-0.905, 0.302)	-0.659 (-1.33, 0.012)	3.442	-0.374	1.045	-1.559	-2.758	-1.216	-3.574	1.102	-0.985	-1.933	0.000680325	0.708882	0.297249	0.120273	0.00625253	0.225243	0.000423514	0.271676	0.32578	0.0543549	8/41/7/57/2/18/8/39/5/24	-0.452 (1.167)	-0.396 (1.124)	-0.938 (0.821)	-0.158 (0.786)	1.021 (1.071)	9.581	1.48738e-08	0.405 (0.06, 0.751)	0.328 (0.022, 0.633)	0.848 (0.354, 1.343)	0.183 (-0.168, 0.534)	-1.016 (-1.447, -0.585)	-0.078 (-0.481, 0.326)	0.443 (-0.116, 1.002)	-0.222 (-0.664, 0.219)	-1.421 (-1.928, -0.915)	0.521 (-0.016, 1.058)	-0.145 (-0.557, 0.268)	-1.343 (-1.824, -0.863)	-0.665 (-1.232, -0.099)	-1.864 (-2.483, -1.245)	-1.199 (-1.71, -0.688)	2.311	2.107	3.376	1.025	-4.64	-0.379	1.558	-0.99	-5.518	1.907	-0.69	-5.501	-2.31	-5.924	-4.618	0.0214373	0.035867	0.000823296	0.306312	5.03103e-06	0.704592	0.120237	0.322714	6.90014e-08	0.0573262	0.490792	7.54505e-08	0.0215029	7.84785e-09	5.55809e-06
IGKV1D-8	A0A087WSZ0	4/3/0/0/1/5	NA	NA	NA	NA	NA	NA	NA	0	0	0	0	0	0	0	0	0	0	0	0	0	NA	NA	NA	NA	NA	NA	NA	NA	NA	NA	NA	NA						NA	NA	NA	NA	NA	NA	NA	NA	NA	NA	NA	NA	NA	NA	NA	NA	NA	NA	NA	NA	NA	NA	NA	NA	NA	NA	NA	NA	NA	NA	NA	NA	NA	NA	NA	NA	NA	NA	NA	NA	NA	NA	NA	NA	NA		NA	NA	NA	NA	NA	NA	NA	NA	NA	NA	NA	NA	NA	NA	NA	NA	NA	NA	NA	NA	NA	NA	NA	NA	NA	NA	NA	NA	NA	NA	NA	NA	NA	NA	NA	NA	NA	NA	NA	NA	NA	NA	NA	NA	NA	NA	NA	NA	NA	NA	NA	NA	NA	NA	NA	NA	NA	NA	NA	NA	NA	NA	NA	NA	NA	NA	NA	NA	NA	NA	NA	NA	NA	NA	NA	NA	NA	NA	NA	NA	NA	NA	NA	NA	NA	NA	NA	NA	NA	NA	NA	NA	NA	NA	NA	NA	NA	NA	NA	NA	NA	NA	NA	NA	NA	NA	NA	NA	NA	NA	NA	NA	NA	NA	NA	NA	NA	NA	NA	NA	NA	NA	NA	NA	NA	NA	NA	NA	NA	NA	NA	NA	NA	NA	NA	NA	NA	NA	NA	NA	NA	NA
IGKV2-29	A2NJV5	4/4/2/0/3/1	NA	NA	NA	NA	NA	NA	NA	0	0	0	0	0	0	0	0	0	0	0	0	0	NA	NA	NA	NA	NA	NA	NA	NA	NA	NA	NA	NA						NA	NA	NA	NA	NA	NA	NA	NA	NA	NA	NA	NA	NA	NA	NA	NA	NA	NA	NA	NA	NA	NA	NA	NA	NA	NA	NA	NA	NA	NA	NA	NA	NA	NA	NA	NA	NA	NA	NA	NA	NA	NA	NA	NA	NA		NA	NA	NA	NA	NA	NA	NA	NA	NA	NA	NA	NA	NA	NA	NA	NA	NA	NA	NA	NA	NA	NA	NA	NA	NA	NA	NA	NA	NA	NA	NA	NA	NA	NA	NA	NA	NA	NA	NA	NA	NA	NA	NA	NA	NA	NA	NA	NA	NA	NA	NA	NA	NA	NA	NA	NA	NA	NA	NA	NA	NA	NA	NA	NA	NA	NA	NA	NA	NA	NA	NA	NA	NA	NA	NA	NA	NA	NA	NA	NA	NA	NA	NA	NA	NA	NA	NA	NA	NA	NA	NA	NA	NA	NA	NA	NA	NA	NA	NA	NA	NA	NA	NA	NA	NA	NA	NA	NA	NA	NA	NA	NA	NA	NA	NA	NA	NA	NA	NA	NA	NA	NA	NA	NA	NA	NA	NA	NA	NA	NA	NA	NA	NA	NA	NA	NA	NA	NA	NA	NA	NA	NA
IGKV2-30	P06310	182/130/123/24/77/56	-0.288 (0.911)	-0.216 (1.013)	-0.675 (0.688)	0.112 (0.919)	0.67 (0.929)	11.374	1.72321e-10	0	0	0	0	1	1	1	1	0	0	5	0	0	NA	NA	NA	NA	NA	NA	NA	NA	NA	NA	NA	NA						0.297 (0.082, 0.512)	0.224 (0.006, 0.443)	0.684 (0.277, 1.091)	-0.104 (-0.359, 0.151)	-0.662 (-0.948, -0.375)	-0.073 (-0.308, 0.163)	0.387 (-0.03, 0.803)	-0.401 (-0.67, -0.131)	-0.959 (-1.259, -0.659)	0.459 (0.041, 0.878)	-0.328 (-0.601, -0.056)	-0.886 (-1.189, -0.584)	-0.787 (-1.226, -0.349)	-1.346 (-1.803, -0.888)	-0.558 (-0.887, -0.229)	2.709	2.013	3.298	-0.798	-4.535	-0.604	1.823	-2.918	-6.282	2.156	-2.364	-5.757	-3.528	-5.776	-3.328	0.0069537	0.0445276	0.00103424	0.424939	6.97391e-06	0.545804	0.0687656	0.0036604	6.5231e-10	0.0314919	0.0183939	1.38071e-08	0.000452306	1.24234e-08	0.000928637		0.0109723	0.0970992	0.00151159	0.447504	9.11801e-06	0.453477	0.0726664	0.00613861	2.19381e-09	0.0276055	0.0413782	8.22152e-08	0.000723827	2.86182e-08	0.000959153	47/31/15/8	-0.234 (1.184)	-0.215 (0.932)	0.055 (0.944)	0.82 (1.177)	1.812	0.126648	0.201 (-0.133, 0.535)	0.159 (-0.245, 0.564)	-0.075 (-0.617, 0.468)	-0.801 (-1.531, -0.072)	-0.041 (-0.517, 0.434)	-0.275 (-0.873, 0.323)	-1.002 (-1.778, -0.226)	-0.234 (-0.874, 0.406)	-0.961 (-1.765, -0.157)	-0.727 (-1.612, 0.159)	1.183	0.775	-0.271	-2.162	-0.171	-0.907	-2.541	-0.72	-2.352	-1.616	0.237635	0.438877	0.786723	0.0315033	0.864303	0.365398	0.0115888	0.472215	0.019383	0.107231	2/35/0/28/1/15/0/19	-0.272 (0.821)	-0.068 (1.051)	-0.052 (0.857)	0.758 (0.936)	3.691	0.0060421	0.278 (-0.075, 0.632)	0.045 (-0.351, 0.441)	0.04 (-0.478, 0.559)	-0.774 (-1.24, -0.308)	-0.233 (-0.725, 0.259)	-0.238 (-0.832, 0.356)	-1.052 (-1.601, -0.504)	-0.005 (-0.627, 0.618)	-0.819 (-1.397, -0.241)	-0.814 (-1.475, -0.153)	1.551	0.225	0.154	-3.268	-0.933	-0.789	-3.777	-0.015	-2.79	-2.424	0.122132	0.822224	0.878045	0.00122354	0.351466	0.430826	0.000195349	0.987926	0.00563823	0.0160073	1/48/0/64/0/20/0/47/0/29	-0.353 (0.643)	-0.281 (1.042)	-0.749 (0.693)	0.183 (0.94)	0.572 (0.873)	6.536	7.52632e-06	0.336 (0.035, 0.636)	0.254 (-0.016, 0.524)	0.728 (0.291, 1.164)	-0.166 (-0.467, 0.136)	-0.566 (-0.935, -0.197)	-0.082 (-0.435, 0.271)	0.392 (-0.098, 0.883)	-0.501 (-0.881, -0.121)	-0.902 (-1.337, -0.466)	0.474 (0, 0.948)	-0.419 (-0.776, -0.063)	-0.82 (-1.233, -0.406)	-0.893 (-1.388, -0.399)	-1.294 (-1.833, -0.755)	-0.4 (-0.836, 0.035)	2.197	1.847	3.279	-1.08	-3.018	-0.457	1.572	-2.594	-4.073	1.966	-2.313	-3.897	-3.55	-4.718	-1.809	0.0285876	0.0655585	0.00113732	0.28074	0.00271587	0.648042	0.116836	0.00984462	5.65064e-05	0.0500284	0.0212781	0.000115066	0.000432537	3.34066e-06	0.0712615
IGKV2-40	A0A087WW87	187/137/124/24/78/56	-0.53 (0.934)	-0.445 (0.925)	-0.687 (0.776)	-0.165 (1.014)	0.722 (0.943)	18.314	6.11253e-17	0	0	0	0	1	1	1	1	0	0	5	1	0	NA	NA	NA	NA	NA	NA	NA	NA	NA	NA	NA	NA						0.539 (0.327, 0.75)	0.453 (0.236, 0.671)	0.696 (0.288, 1.103)	0.174 (-0.08, 0.427)	-0.714 (-1, -0.428)	-0.085 (-0.318, 0.148)	0.157 (-0.259, 0.573)	-0.365 (-0.632, -0.098)	-1.253 (-1.551, -0.954)	0.242 (-0.177, 0.662)	-0.28 (-0.551, -0.008)	-1.167 (-1.47, -0.865)	-0.522 (-0.961, -0.083)	-1.41 (-1.868, -0.951)	-0.888 (-1.217, -0.558)	5.004	4.091	3.353	1.346	-4.897	-0.718	0.742	-2.688	-8.251	1.136	-2.023	-7.576	-2.337	-6.037	-5.295	7.39651e-07	4.89194e-05	0.00085054	0.178854	1.25095e-06	0.473074	0.458214	0.00738321	9.96208e-16	0.256584	0.0435447	1.35667e-13	0.0197574	2.74514e-09	1.67244e-07		4.22654e-06	0.000496184	0.0017604	0.143958	2.35072e-06	0.381397	0.476305	0.022085	2.37134e-14	0.232602	0.138821	5.70803e-12	0.0386342	1.3942e-08	1.782e-07	51/32/15/8	-0.514 (0.883)	-0.337 (0.715)	0.056 (1.176)	0.854 (0.998)	4.459	0.00164411	0.46 (0.159, 0.761)	0.264 (-0.107, 0.634)	-0.086 (-0.59, 0.418)	-0.83 (-1.508, -0.152)	-0.196 (-0.628, 0.235)	-0.546 (-1.097, 0.005)	-1.29 (-2.008, -0.572)	-0.349 (-0.942, 0.243)	-1.094 (-1.839, -0.348)	-0.744 (-1.568, 0.079)	3.012	1.4	-0.335	-2.408	-0.895	-1.949	-3.536	-1.161	-2.888	-1.779	0.00283066	0.162518	0.738111	0.0166766	0.37137	0.0522794	0.000474159	0.24666	0.00417243	0.0763001	37/28/16/19	-0.578 (0.895)	-0.315 (0.961)	-0.414 (0.928)	0.775 (0.976)	7	2.20133e-05	0.585 (0.241, 0.928)	0.248 (-0.146, 0.642)	0.465 (-0.037, 0.968)	-0.737 (-1.201, -0.272)	-0.336 (-0.82, 0.147)	-0.119 (-0.694, 0.456)	-1.321 (-1.864, -0.779)	0.217 (-0.391, 0.826)	-0.985 (-1.561, -0.409)	-1.202 (-1.85, -0.554)	3.349	1.24	1.825	-3.123	-1.369	-0.408	-4.793	0.703	-3.365	-3.652	0.000921288	0.216134	0.0690999	0.00197679	0.172219	0.683892	2.67108e-06	0.482686	0.000871801	0.000311002	49/64/20/47/29	-0.511 (1.027)	-0.556 (0.997)	-0.568 (0.776)	-0.151 (0.991)	0.652 (0.934)	8.004	3.38463e-07	0.477 (0.166, 0.788)	0.527 (0.246, 0.808)	0.52 (0.065, 0.976)	0.172 (-0.143, 0.486)	-0.634 (-1.019, -0.25)	0.05 (-0.316, 0.417)	0.043 (-0.468, 0.555)	-0.305 (-0.7, 0.09)	-1.111 (-1.565, -0.658)	-0.007 (-0.503, 0.489)	-0.355 (-0.728, 0.017)	-1.162 (-1.594, -0.729)	-0.348 (-0.866, 0.169)	-1.155 (-1.718, -0.591)	-0.806 (-1.261, -0.351)	3.017	3.685	2.244	1.074	-3.241	0.27	0.167	-1.517	-4.817	-0.028	-1.875	-5.281	-1.324	-4.027	-3.482	0.00271744	0.000261665	0.0253663	0.283327	0.00129543	0.787616	0.867846	0.129959	2.09059e-06	0.977975	0.061524	2.14506e-07	0.186134	6.79631e-05	0.000554303
IGKV2D-24	A0A075B6R9	142/112/97/21/54/46	-0.353 (1.01)	-0.271 (0.955)	-0.83 (0.856)	0.013 (0.873)	0.883 (1.036)	14.214	5.86339e-13	0	0	0	0	1	1	1	1	0	0	5	0	0	NA	NA	NA	NA	NA	NA	NA	NA	NA	NA	NA	NA						0.354 (0.112, 0.597)	0.272 (0.019, 0.524)	0.831 (0.383, 1.28)	-0.013 (-0.319, 0.294)	-0.882 (-1.208, -0.557)	-0.083 (-0.349, 0.183)	0.477 (0.021, 0.933)	-0.367 (-0.685, -0.049)	-1.236 (-1.572, -0.9)	0.56 (0.098, 1.021)	-0.284 (-0.61, 0.042)	-1.154 (-1.497, -0.81)	-0.844 (-1.337, -0.35)	-1.713 (-2.219, -1.208)	-0.87 (-1.255, -0.485)	2.87	2.112	3.641	-0.08	-5.326	-0.61	2.055	-2.267	-7.231	2.382	-1.714	-6.601	-3.36	-6.664	-4.439	0.00428492	0.0352596	0.000301455	0.936006	1.56458e-07	0.5421	0.0404607	0.023838	1.97797e-12	0.0176338	0.0872284	1.11406e-10	0.000842098	7.55597e-11	1.1276e-05		0.00928314	0.124771	0.000623654	0.9071	2.02408e-07	0.370806	0.0457269	0.0618821	1.26738e-11	0.0131237	0.279177	2.20717e-09	0.00242621	3.22143e-10	6.4016e-06	43/24/10/7	-0.648 (1.084)	-0.32 (0.928)	0.296 (0.93)	1.364 (1.554)	6.553	5.33909e-05	0.543 (0.196, 0.889)	0.266 (-0.179, 0.71)	-0.345 (-0.987, 0.298)	-1.32 (-2.081, -0.559)	-0.277 (-0.787, 0.234)	-0.887 (-1.577, -0.198)	-1.862 (-2.667, -1.058)	-0.61 (-1.356, 0.135)	-1.586 (-2.432, -0.739)	-0.975 (-1.945, -0.006)	3.09	1.179	-1.057	-3.418	-1.069	-2.535	-4.562	-1.614	-3.692	-1.983	0.00226147	0.239772	0.291746	0.000750979	0.286327	0.0119327	8.42099e-06	0.10806	0.000281422	0.04858	4/33/4/24/3/13/4/15	-0.051 (0.852)	-0.112 (1.031)	-0.031 (0.856)	0.625 (1.075)	1.539	0.192007	0.057 (-0.31, 0.424)	-0.002 (-0.428, 0.423)	0.105 (-0.452, 0.662)	-0.618 (-1.14, -0.096)	-0.059 (-0.574, 0.456)	0.048 (-0.58, 0.677)	-0.675 (-1.273, -0.076)	0.107 (-0.561, 0.776)	-0.616 (-1.251, 0.019)	-0.723 (-1.444, -0.002)	0.304	-0.01	0.372	-2.334	-0.225	0.152	-2.223	0.316	-1.913	-1.977	0.761372	0.992193	0.710315	0.0205145	0.822448	0.879351	0.0272479	0.752323	0.0571097	0.049275	13/36/15/49/3/17/16/31/5/24	-0.278 (0.98)	-0.325 (0.941)	-0.691 (0.795)	-0.06 (0.872)	0.904 (0.809)	6.92	4.01144e-06	0.228 (-0.116, 0.571)	0.252 (-0.054, 0.558)	0.628 (0.152, 1.103)	0.098 (-0.266, 0.462)	-0.895 (-1.3, -0.49)	0.024 (-0.379, 0.426)	0.4 (-0.141, 0.94)	-0.13 (-0.582, 0.322)	-1.123 (-1.608, -0.638)	0.376 (-0.143, 0.895)	-0.154 (-0.578, 0.271)	-1.147 (-1.606, -0.688)	-0.529 (-1.089, 0.03)	-1.523 (-2.11, -0.936)	-0.993 (-1.492, -0.495)	1.305	1.618	2.599	0.531	-4.353	0.117	1.455	-0.565	-4.555	1.426	-0.712	-4.916	-1.863	-5.104	-3.921	0.192781	0.106671	0.00983434	0.595949	1.86219e-05	0.907276	0.146744	0.572538	7.72177e-06	0.154804	0.477165	1.47473e-06	0.0634267	6.02436e-07	0.000110027
IGKV2D-29	A0A075B6S2	187/137/124/24/78/56	-0.422 (0.842)	-0.471 (1.067)	-0.636 (0.771)	0.056 (0.923)	0.441 (0.921)	12.241	2.5684e-11	0	0	0	0	1	1	1	1	0	0	5	1	0	NA	NA	NA	NA	NA	NA	NA	NA	NA	NA	NA	NA						0.429 (0.218, 0.64)	0.478 (0.261, 0.695)	0.644 (0.237, 1.05)	-0.049 (-0.302, 0.204)	-0.434 (-0.719, -0.148)	0.049 (-0.184, 0.281)	0.214 (-0.201, 0.63)	-0.478 (-0.744, -0.212)	-0.863 (-1.16, -0.565)	0.165 (-0.253, 0.584)	-0.527 (-0.798, -0.255)	-0.912 (-1.214, -0.61)	-0.692 (-1.13, -0.254)	-1.077 (-1.535, -0.619)	-0.385 (-0.714, -0.056)	3.994	4.32	3.106	-0.377	-2.979	0.412	1.014	-3.526	-5.693	0.776	-3.814	-5.926	-3.103	-4.621	-2.301	7.29282e-05	1.82455e-05	0.00198544	0.70598	0.00300666	0.680156	0.311201	0.000454908	1.94981e-08	0.437769	0.000150844	5.2258e-09	0.00200469	4.68635e-06	0.0217557		0.000323075	0.000525129	0.00388229	0.772148	0.00340778	0.974051	0.318615	0.00178575	1.2197e-07	0.333815	0.00216915	1.62742e-07	0.00443525	1.28501e-05	0.0195095	51/32/15/8	-0.506 (0.839)	-0.45 (0.912)	-0.119 (0.752)	0.716 (1.026)	4.01	0.00350861	0.437 (0.14, 0.734)	0.355 (-0.011, 0.721)	0.08 (-0.418, 0.577)	-0.69 (-1.36, -0.02)	-0.082 (-0.508, 0.344)	-0.357 (-0.902, 0.187)	-1.127 (-1.836, -0.418)	-0.276 (-0.861, 0.309)	-1.045 (-1.781, -0.309)	-0.769 (-1.583, 0.044)	2.897	1.91	0.315	-2.027	-0.378	-1.293	-3.128	-0.928	-2.795	-1.863	0.00405389	0.0571171	0.753307	0.0435706	0.706004	0.197128	0.0019403	0.354431	0.00553957	0.0635225	37/28/16/19	-0.221 (1.007)	-0.404 (0.572)	0.295 (1.133)	0.264 (0.988)	1.734	0.142529	0.226 (-0.116, 0.568)	0.317 (-0.076, 0.71)	-0.262 (-0.763, 0.238)	-0.246 (-0.709, 0.217)	0.091 (-0.391, 0.573)	-0.488 (-1.062, 0.085)	-0.472 (-1.013, 0.069)	-0.579 (-1.186, 0.027)	-0.563 (-1.137, 0.011)	0.016 (-0.63, 0.662)	1.299	1.588	-1.032	-1.047	0.371	-1.676	-1.718	-1.881	-1.931	0.049	0.19505	0.113378	0.302928	0.295896	0.710597	0.0947941	0.0868171	0.0610389	0.0545419	0.960627	49/64/20/47/29	-0.485 (0.687)	-0.51 (1.292)	-0.567 (0.782)	0.031 (0.896)	0.481 (0.855)	6.023	2.20238e-05	0.443 (0.135, 0.752)	0.442 (0.162, 0.721)	0.529 (0.076, 0.981)	-0.006 (-0.318, 0.306)	-0.487 (-0.869, -0.104)	-0.002 (-0.366, 0.362)	0.085 (-0.423, 0.593)	-0.449 (-0.842, -0.057)	-0.93 (-1.38, -0.48)	0.087 (-0.405, 0.579)	-0.447 (-0.817, -0.077)	-0.928 (-1.358, -0.499)	-0.534 (-1.048, -0.021)	-1.015 (-1.575, -0.455)	-0.481 (-0.933, -0.029)	2.826	3.109	2.297	-0.036	-2.503	-0.01	0.33	-2.25	-4.06	0.347	-2.377	-4.25	-2.045	-3.566	-2.092	0.00495967	0.0020181	0.0221539	0.971405	0.0127112	0.99212	0.741803	0.0250367	5.92927e-05	0.728492	0.0179458	2.67832e-05	0.0414968	0.000407712	0.0370868
IGKV2D-30	A0A075B6S6	50/42/15/12/20/14	-0.241 (0.543)	-0.343 (1.381)	-0.435 (0.56)	-0.352 (0.662)	-0.014 (0.736)	1.238	0.294343	0	0	0	0	0	0	0	0	0	0	0	0	0	NA	NA	NA	NA	NA	NA	NA	NA	NA	NA	NA	NA						0.268 (-0.082, 0.619)	0.371 (-0.123, 0.864)	0.462 (-0.077, 1.001)	0.379 (-0.064, 0.823)	0.041 (-0.465, 0.548)	0.102 (-0.402, 0.606)	0.194 (-0.355, 0.742)	0.111 (-0.344, 0.566)	-0.227 (-0.744, 0.29)	0.091 (-0.558, 0.74)	0.009 (-0.564, 0.581)	-0.329 (-0.952, 0.294)	-0.083 (-0.695, 0.529)	-0.421 (-1.08, 0.239)	-0.338 (-0.922, 0.246)	1.511	1.484	1.695	1.691	0.161	0.401	0.698	0.482	-0.867	0.279	0.03	-1.044	-0.267	-1.261	-1.143	0.132829	0.139883	0.0922162	0.0930487	0.871958	0.689042	0.486277	0.630605	0.387408	0.780997	0.975947	0.297987	0.78971	0.209368	0.254715		0.151122	0.193378	0.0912484	0.0969213	0.807949	0.789158	0.450194	0.616868	0.461873	0.67701	0.875697	0.402374	0.761142	0.232986	0.295184	NA	NA	NA	NA	NA	NA	NA	NA	NA	NA	NA	NA	NA	NA	NA	NA	NA	NA	NA	NA	NA	NA	NA	NA	NA	NA	NA	NA	NA	NA	NA	NA	NA	NA	NA	NA	NA	14/5/4/5	NA	NA	NA	NA	NA	NA	NA	NA	NA	NA	NA	NA	NA	NA	NA	NA	NA	NA	NA	NA	NA	NA	NA	NA	NA	NA	NA	NA	NA	NA	NA	NA	NA	NA	NA	NA	14/4/12/12/7	NA	NA	NA	NA	NA	NA	NA	NA	NA	NA	NA	NA	NA	NA	NA	NA	NA	NA	NA	NA	NA	NA	NA	NA	NA	NA	NA	NA	NA	NA	NA	NA	NA	NA	NA	NA	NA	NA	NA	NA	NA	NA	NA	NA	NA	NA	NA	NA	NA	NA	NA	NA
IGKV3-11	P04433	187/137/124/24/78/56	-0.495 (0.983)	-0.313 (1.129)	-1.069 (0.938)	-0.138 (0.975)	1.211 (0.974)	28.665	4.19937e-26	0	0	0	0	1	1	1	1	0	0	5	1	0	NA	NA	NA	NA	NA	NA	NA	NA	NA	NA	NA	NA						0.506 (0.282, 0.731)	0.324 (0.093, 0.555)	1.08 (0.647, 1.512)	0.149 (-0.12, 0.418)	-1.2 (-1.504, -0.896)	-0.183 (-0.43, 0.065)	0.573 (0.132, 1.015)	-0.357 (-0.64, -0.074)	-1.706 (-2.022, -1.39)	0.756 (0.311, 1.201)	-0.174 (-0.463, 0.114)	-1.523 (-1.845, -1.202)	-0.93 (-1.396, -0.465)	-2.279 (-2.766, -1.792)	-1.349 (-1.698, -1)	4.433	2.752	4.901	1.09	-7.753	-1.451	2.55	-2.478	-10.589	3.336	-1.188	-9.315	-3.923	-9.197	-7.582	1.10722e-05	0.00610647	1.227e-06	0.276128	3.86754e-14	0.14743	0.0110227	0.0134694	3.88276e-24	0.000900981	0.235108	2.29351e-19	9.74354e-05	6.03517e-19	1.30367e-13		8.34867e-05	0.0574685	3.85118e-06	0.210269	5.74001e-14	0.0772181	0.0108843	0.0513343	2.15196e-22	0.000473668	0.701034	5.99363e-17	0.000339777	5.32562e-18	6.56438e-14	51/32/15/8	-0.435 (0.984)	-0.468 (1.037)	-0.411 (1.008)	1.255 (1.358)	5.333	0.000372216	0.329 (0.019, 0.639)	0.364 (-0.018, 0.746)	0.352 (-0.167, 0.872)	-1.198 (-1.898, -0.499)	0.035 (-0.41, 0.48)	0.023 (-0.545, 0.591)	-1.528 (-2.268, -0.787)	-0.012 (-0.623, 0.599)	-1.562 (-2.331, -0.794)	-1.551 (-2.4, -0.702)	2.09	1.875	1.334	-3.373	0.154	0.08	-4.062	-0.038	-4.002	-3.596	0.0374616	0.0618342	0.183162	0.000846689	0.877446	0.936242	6.29712e-05	0.969777	7.99806e-05	0.000381109	37/28/16/19	-0.55 (0.944)	0.076 (0.989)	-0.39 (1.074)	1.196 (0.891)	10.675	4.58229e-08	0.559 (0.214, 0.904)	-0.179 (-0.575, 0.216)	0.458 (-0.046, 0.962)	-1.146 (-1.612, -0.68)	-0.738 (-1.224, -0.252)	-0.1 (-0.678, 0.477)	-1.705 (-2.25, -1.16)	0.637 (0.027, 1.248)	-0.967 (-1.545, -0.389)	-1.604 (-2.255, -0.954)	3.187	-0.892	1.789	-4.84	-2.99	-0.342	-6.16	2.054	-3.291	-4.854	0.00159866	0.373218	0.074725	2.14475e-06	0.00303653	0.732435	2.52564e-09	0.0408785	0.0011272	2.01311e-06	49/64/20/47/29	-0.517 (1.027)	-0.405 (1.205)	-1.007 (0.993)	0.034 (0.911)	1.208 (0.944)	14.365	6.47698e-13	0.453 (0.135, 0.771)	0.345 (0.057, 0.632)	0.922 (0.456, 1.388)	-0.001 (-0.322, 0.32)	-1.185 (-1.579, -0.792)	-0.108 (-0.483, 0.266)	0.469 (-0.054, 0.992)	-0.454 (-0.858, -0.05)	-1.638 (-2.102, -1.175)	0.578 (0.071, 1.084)	-0.346 (-0.727, 0.035)	-1.53 (-1.972, -1.088)	-0.923 (-1.452, -0.394)	-2.107 (-2.684, -1.531)	-1.184 (-1.65, -0.719)	2.804	2.356	3.891	-0.006	-5.922	-0.569	1.764	-2.209	-6.946	2.24	-1.783	-6.803	-3.432	-7.189	-5.003	0.00530433	0.0189946	0.000117284	0.995009	7.02925e-09	0.569656	0.0785345	0.0277796	1.59257e-11	0.0256419	0.0753104	3.90262e-11	0.000663639	3.38213e-12	8.58349e-07
IGKV3-20	P01619	187/137/124/24/78/56	-0.432 (0.943)	-0.442 (0.995)	-0.818 (1.281)	0.074 (0.871)	1.069 (1.058)	25.44	2.62103e-23	0	0	0	0	1	1	1	1	0	0	5	1	0	NA	NA	NA	NA	NA	NA	NA	NA	NA	NA	NA	NA						0.45 (0.232, 0.667)	0.46 (0.236, 0.684)	0.836 (0.416, 1.256)	-0.056 (-0.317, 0.205)	-1.051 (-1.346, -0.757)	0.01 (-0.23, 0.25)	0.386 (-0.042, 0.814)	-0.506 (-0.781, -0.232)	-1.501 (-1.808, -1.194)	0.376 (-0.056, 0.807)	-0.516 (-0.796, -0.237)	-1.511 (-1.823, -1.2)	-0.892 (-1.344, -0.44)	-1.887 (-2.359, -1.415)	-0.995 (-1.334, -0.656)	4.06	4.032	3.913	-0.423	-7.004	0.083	1.771	-3.621	-9.606	1.711	-3.625	-9.527	-3.879	-7.851	-5.766	5.54847e-05	6.24964e-05	0.000101465	0.672481	6.6746e-12	0.93383	0.0770701	0.000318136	2.0257e-20	0.0875715	0.000313022	3.92712e-20	0.000116351	1.90405e-14	1.29691e-08		0.000351952	0.00117217	0.000277281	0.774507	1.31021e-11	0.873373	0.0798333	0.0019151	1.13946e-18	0.0689834	0.00393238	9.10375e-18	0.000403005	1.73845e-13	1.07226e-08	51/32/15/8	-0.367 (0.963)	-0.515 (1.033)	-0.189 (0.771)	1.416 (1.425)	6.139	9.42673e-05	0.277 (-0.029, 0.583)	0.437 (0.06, 0.815)	0.143 (-0.37, 0.656)	-1.351 (-2.042, -0.661)	0.16 (-0.279, 0.599)	-0.134 (-0.695, 0.427)	-1.628 (-2.359, -0.897)	-0.294 (-0.897, 0.309)	-1.789 (-2.547, -1.03)	-1.495 (-2.333, -0.657)	1.782	2.281	0.55	-3.852	0.719	-0.469	-4.385	-0.959	-4.641	-3.51	0.0758381	0.0232726	0.582709	0.000144658	0.473012	0.639505	1.63029e-05	0.338178	5.2986e-06	0.000519787	37/28/16/19	-0.504 (0.871)	-0.19 (0.802)	-0.226 (1.008)	0.879 (0.891)	6.719	3.55026e-05	0.52 (0.186, 0.854)	0.117 (-0.266, 0.5)	0.303 (-0.186, 0.791)	-0.818 (-1.269, -0.366)	-0.403 (-0.874, 0.067)	-0.217 (-0.777, 0.342)	-1.338 (-1.866, -0.81)	0.186 (-0.406, 0.778)	-0.935 (-1.495, -0.374)	-1.121 (-1.751, -0.49)	3.064	0.6	1.221	-3.564	-1.687	-0.764	-4.99	0.618	-3.283	-3.499	0.00239704	0.548745	0.223275	0.000429104	0.0927543	0.445228	1.06429e-06	0.53679	0.00115687	0.000542497	49/64/20/47/29	-0.445 (0.988)	-0.515 (1.046)	-0.647 (1.264)	0.26 (0.817)	1.098 (1.058)	12.796	1.58189e-11	0.392 (0.082, 0.703)	0.464 (0.183, 0.745)	0.574 (0.119, 1.029)	-0.221 (-0.535, 0.093)	-1.07 (-1.455, -0.685)	0.072 (-0.295, 0.438)	0.182 (-0.329, 0.693)	-0.613 (-1.008, -0.218)	-1.462 (-1.915, -1.009)	0.11 (-0.385, 0.606)	-0.685 (-1.057, -0.312)	-1.534 (-1.966, -1.102)	-0.795 (-1.312, -0.278)	-1.644 (-2.207, -1.081)	-0.849 (-1.304, -0.394)	2.483	3.245	2.478	-1.383	-5.468	0.385	0.7	-3.051	-6.342	0.437	-3.616	-6.978	-3.024	-5.737	-3.669	0.0134569	0.0012779	0.0136278	0.167441	8.15116e-08	0.700304	0.484543	0.00243744	6.33388e-10	0.66247	0.000338909	1.30428e-11	0.00266328	1.94191e-08	0.000277611
IGKV3-7	A0A075B6H7	187/137/124/24/78/56	-0.487 (0.875)	-0.291 (1.032)	-0.996 (0.816)	0.061 (0.937)	0.987 (1.003)	24.681	1.21421e-22	0	0	0	0	1	1	1	1	0	0	5	1	0	NA	NA	NA	NA	NA	NA	NA	NA	NA	NA	NA	NA						0.498 (0.285, 0.71)	0.301 (0.082, 0.521)	1.007 (0.596, 1.417)	-0.05 (-0.305, 0.205)	-0.976 (-1.264, -0.688)	-0.196 (-0.431, 0.039)	0.509 (0.09, 0.928)	-0.548 (-0.816, -0.279)	-1.474 (-1.774, -1.173)	0.705 (0.283, 1.127)	-0.352 (-0.625, -0.078)	-1.277 (-1.582, -0.973)	-1.057 (-1.499, -0.615)	-1.983 (-2.445, -1.521)	-0.926 (-1.257, -0.594)	4.589	2.7	4.816	-0.387	-6.646	-1.641	2.386	-4.006	-9.637	3.28	-2.524	-8.23	-4.697	-8.429	-5.482	5.42968e-06	0.00713384	1.86099e-06	0.698948	6.76668e-11	0.101342	0.0173202	6.9552e-05	1.56642e-20	0.00109791	0.0118461	1.16788e-15	3.28263e-06	2.58561e-16	6.18539e-08		4.21704e-05	0.0245229	6.3107e-06	0.829812	3.30348e-10	0.113042	0.0183044	0.000557509	2.81666e-18	0.00132456	0.0441719	8.20846e-14	1.59302e-05	5.63932e-15	9.11612e-08	51/32/15/8	-0.475 (0.866)	-0.033 (1.363)	-0.034 (0.851)	1.213 (1.314)	4.167	0.00269323	0.369 (0.055, 0.683)	-0.009 (-0.396, 0.378)	-0.024 (-0.55, 0.503)	-1.128 (-1.837, -0.42)	-0.378 (-0.828, 0.073)	-0.392 (-0.968, 0.183)	-1.497 (-2.247, -0.747)	-0.015 (-0.633, 0.604)	-1.119 (-1.898, -0.341)	-1.105 (-1.964, -0.245)	2.312	-0.045	-0.088	-3.136	-1.65	-1.342	-3.931	-0.047	-2.832	-2.529	0.0214831	0.963847	0.929663	0.0018926	0.100033	0.180646	0.000106377	0.962725	0.00496125	0.0119613	37/28/16/19	-0.425 (0.668)	-0.157 (0.801)	-0.34 (1.328)	1.065 (1.09)	7.653	7.27278e-06	0.436 (0.098, 0.773)	0.094 (-0.292, 0.481)	0.466 (-0.026, 0.959)	-0.955 (-1.411, -0.5)	-0.341 (-0.816, 0.134)	0.031 (-0.534, 0.595)	-1.391 (-1.923, -0.858)	0.372 (-0.225, 0.969)	-1.05 (-1.615, -0.485)	-1.422 (-2.057, -0.786)	2.543	0.481	1.863	-4.129	-1.415	0.107	-5.143	1.226	-3.656	-4.402	0.0115189	0.631186	0.0635145	4.81814e-05	0.158286	0.914831	5.08898e-07	0.221136	0.000305613	1.52983e-05	49/64/20/47/29	-0.545 (1.023)	-0.478 (0.901)	-0.901 (0.841)	0.228 (0.767)	0.873 (0.864)	12.987	1.0697e-11	0.49 (0.197, 0.784)	0.434 (0.169, 0.7)	0.821 (0.391, 1.251)	-0.198 (-0.495, 0.099)	-0.846 (-1.209, -0.482)	-0.056 (-0.402, 0.29)	0.331 (-0.152, 0.814)	-0.688 (-1.062, -0.315)	-1.336 (-1.764, -0.907)	0.387 (-0.082, 0.855)	-0.632 (-0.984, -0.28)	-1.28 (-1.688, -0.871)	-1.019 (-1.508, -0.531)	-1.667 (-2.199, -1.134)	-0.647 (-1.077, -0.217)	3.284	3.213	3.75	-1.313	-4.573	-0.318	1.347	-3.625	-6.13	1.624	-3.533	-6.16	-4.102	-6.154	-2.96	0.00111799	0.00142324	0.000203621	0.190008	6.47705e-06	0.750836	0.178914	0.00032796	2.15981e-09	0.10521	0.000460864	1.81968e-09	5.0025e-05	1.88624e-09	0.00326243
IGKV3D-15	A0A087WSY6	187/137/124/24/78/56	-0.44 (0.928)	-0.302 (1.013)	-0.816 (0.979)	0.033 (0.901)	1.104 (1.112)	24.46	1.89958e-22	0	0	0	0	1	1	1	1	0	0	5	1	0	NA	NA	NA	NA	NA	NA	NA	NA	NA	NA	NA	NA						0.454 (0.237, 0.671)	0.316 (0.092, 0.539)	0.829 (0.411, 1.247)	-0.02 (-0.28, 0.24)	-1.09 (-1.384, -0.797)	-0.138 (-0.377, 0.101)	0.375 (-0.052, 0.802)	-0.474 (-0.747, -0.2)	-1.544 (-1.85, -1.238)	0.513 (0.083, 0.944)	-0.335 (-0.614, -0.057)	-1.406 (-1.717, -1.095)	-0.849 (-1.299, -0.398)	-1.919 (-2.39, -1.449)	-1.071 (-1.409, -0.733)	4.108	2.774	3.892	-0.15	-7.287	-1.135	1.726	-3.399	-9.912	2.344	-2.362	-8.89	-3.702	-8.009	-6.223	4.54754e-05	0.00571115	0.000110507	0.881118	1.00011e-12	0.256712	0.0848449	0.000721103	1.50694e-21	0.0194151	0.0184725	7.111e-18	0.00023381	6.02748e-15	9.16886e-10		0.000269612	0.0347921	0.000293535	0.991248	2.51752e-12	0.193069	0.0889003	0.00372123	1.08163e-19	0.0161172	0.0864623	9.34753e-16	0.000756756	6.37557e-14	8.81117e-10	51/32/15/8	-0.392 (0.923)	-0.282 (1.148)	-0.099 (0.881)	1.16 (1.505)	3.755	0.00538664	0.299 (-0.013, 0.61)	0.211 (-0.173, 0.594)	0.05 (-0.472, 0.572)	-1.096 (-1.798, -0.393)	-0.088 (-0.535, 0.359)	-0.249 (-0.819, 0.322)	-1.394 (-2.138, -0.651)	-0.161 (-0.774, 0.453)	-1.306 (-2.078, -0.534)	-1.146 (-1.998, -0.293)	1.888	1.08	0.188	-3.07	-0.388	-0.858	-3.691	-0.515	-3.331	-2.644	0.059996	0.281167	0.850804	0.0023479	0.698303	0.391676	0.000267646	0.60665	0.000978862	0.00863514	37/28/16/19	-0.519 (0.824)	0.044 (0.838)	-0.407 (1.084)	0.987 (1.291)	8.063	3.63771e-06	0.531 (0.184, 0.877)	-0.119 (-0.517, 0.279)	0.468 (-0.039, 0.974)	-0.941 (-1.41, -0.473)	-0.65 (-1.138, -0.162)	-0.063 (-0.644, 0.517)	-1.472 (-2.02, -0.925)	0.587 (-0.027, 1.2)	-0.822 (-1.404, -0.241)	-1.409 (-2.063, -0.755)	3.014	-0.589	1.817	-3.956	-2.62	-0.214	-5.294	1.881	-2.786	-4.243	0.00281002	0.556664	0.0702464	9.65948e-05	0.00926665	0.830542	2.42563e-07	0.0609849	0.00570642	3.00736e-05	49/64/20/47/29	-0.431 (1.018)	-0.464 (0.986)	-0.78 (0.978)	0.225 (0.794)	1.165 (0.881)	14.59	4.10939e-13	0.375 (0.076, 0.674)	0.413 (0.142, 0.684)	0.701 (0.262, 1.14)	-0.191 (-0.494, 0.111)	-1.138 (-1.509, -0.767)	0.038 (-0.315, 0.392)	0.326 (-0.167, 0.818)	-0.566 (-0.947, -0.185)	-1.513 (-1.95, -1.076)	0.287 (-0.19, 0.765)	-0.605 (-0.964, -0.246)	-1.551 (-1.968, -1.135)	-0.892 (-1.39, -0.394)	-1.839 (-2.382, -1.296)	-0.947 (-1.385, -0.508)	2.462	2.998	3.138	-1.242	-6.033	0.214	1.3	-2.923	-6.807	1.183	-3.311	-7.32	-3.519	-6.656	-4.244	0.0142487	0.00289162	0.00183254	0.214907	3.75696e-09	0.830954	0.194375	0.00367313	3.81005e-11	0.237566	0.00101714	1.44199e-12	0.000484397	9.63602e-11	2.75398e-05
IGKV3D-20	A0A0C4DH25	187/137/124/24/78/56	-0.24 (1.06)	-0.317 (1.132)	-0.68 (1.204)	0.115 (1.11)	0.906 (0.931)	13.888	7.38976e-13	0	0	0	0	1	1	1	1	0	0	5	1	0	NA	NA	NA	NA	NA	NA	NA	NA	NA	NA	NA	NA						0.254 (0.021, 0.488)	0.331 (0.091, 0.571)	0.695 (0.245, 1.144)	-0.101 (-0.38, 0.179)	-0.891 (-1.207, -0.576)	0.076 (-0.181, 0.333)	0.44 (-0.018, 0.899)	-0.355 (-0.649, -0.061)	-1.146 (-1.475, -0.817)	0.364 (-0.098, 0.826)	-0.432 (-0.731, -0.132)	-1.222 (-1.556, -0.889)	-0.796 (-1.279, -0.312)	-1.586 (-2.092, -1.08)	-0.791 (-1.154, -0.428)	2.145	2.707	3.036	-0.709	-5.545	0.584	1.885	-2.374	-6.847	1.546	-2.831	-7.194	-3.23	-6.161	-4.277	0.0323854	0.00697449	0.00249836	0.478661	4.39964e-08	0.55955	0.0598686	0.0179128	1.87492e-11	0.12257	0.00479872	1.88108e-12	0.00130638	1.3264e-09	2.20003e-05		0.0861232	0.0599088	0.00514979	0.541421	5.5722e-08	0.817796	0.0607468	0.0530632	2.15309e-10	0.0848967	0.0377483	1.29912e-10	0.00323052	5.54827e-09	1.75003e-05	51/32/15/8	-0.256 (1.109)	-0.297 (1.153)	0.006 (1.198)	1.064 (1.189)	2.475	0.0445359	0.153 (-0.168, 0.474)	0.175 (-0.221, 0.571)	-0.062 (-0.6, 0.476)	-1.013 (-1.737, -0.289)	0.022 (-0.439, 0.482)	-0.216 (-0.804, 0.372)	-1.166 (-1.933, -0.4)	-0.237 (-0.87, 0.395)	-1.188 (-1.984, -0.393)	-0.951 (-1.83, -0.072)	0.94	0.871	-0.228	-2.754	0.093	-0.722	-2.996	-0.739	-2.94	-2.13	0.347996	0.384731	0.819525	0.00625667	0.925961	0.471098	0.00297673	0.460523	0.00355041	0.0340619	37/28/16/19	-0.169 (1.072)	-0.086 (0.994)	-0.41 (1.324)	0.965 (0.95)	5.298	0.000397788	0.179 (-0.175, 0.534)	-0.037 (-0.444, 0.369)	0.453 (-0.065, 0.971)	-0.943 (-1.421, -0.464)	-0.217 (-0.716, 0.282)	0.274 (-0.319, 0.867)	-1.122 (-1.682, -0.562)	0.491 (-0.137, 1.118)	-0.905 (-1.499, -0.311)	-1.396 (-2.064, -0.728)	0.996	-0.181	1.723	-3.875	-0.855	0.909	-3.947	1.54	-2.999	-4.112	0.319923	0.856298	0.0859446	0.000132698	0.393137	0.364197	0.000100284	0.124752	0.0029505	5.16431e-05	49/64/20/47/29	-0.277 (1.016)	-0.427 (1.178)	-0.442 (1.088)	0.329 (0.953)	0.823 (0.867)	7.189	1.88658e-06	0.22 (-0.096, 0.536)	0.367 (0.081, 0.653)	0.367 (-0.096, 0.83)	-0.292 (-0.612, 0.027)	-0.802 (-1.193, -0.41)	0.147 (-0.226, 0.519)	0.147 (-0.373, 0.667)	-0.512 (-0.914, -0.11)	-1.021 (-1.482, -0.561)	0 (-0.504, 0.504)	-0.659 (-1.038, -0.28)	-1.168 (-1.608, -0.729)	-0.659 (-1.185, -0.134)	-1.168 (-1.741, -0.596)	-0.509 (-0.972, -0.047)	1.369	2.522	1.558	-1.8	-4.029	0.775	0.556	-2.507	-4.357	0.001	-3.422	-5.227	-2.466	-4.01	-2.164	0.171731	0.012062	0.12012	0.0727164	6.73915e-05	0.438986	0.578479	0.0125905	1.68873e-05	0.99947	0.000688541	2.82539e-07	0.0141045	7.2775e-05	0.0310448
IGKV3D-7	A0A0C4DH55	8/7/8/1/1/2	NA	NA	NA	NA	NA	NA	NA	0	0	0	0	0	0	0	0	0	0	0	0	0	NA	NA	NA	NA	NA	NA	NA	NA	NA	NA	NA	NA						NA	NA	NA	NA	NA	NA	NA	NA	NA	NA	NA	NA	NA	NA	NA	NA	NA	NA	NA	NA	NA	NA	NA	NA	NA	NA	NA	NA	NA	NA	NA	NA	NA	NA	NA	NA	NA	NA	NA	NA	NA	NA	NA	NA	NA		NA	NA	NA	NA	NA	NA	NA	NA	NA	NA	NA	NA	NA	NA	NA	NA	NA	NA	NA	NA	NA	NA	NA	NA	NA	NA	NA	NA	NA	NA	NA	NA	NA	NA	NA	NA	NA	NA	NA	NA	NA	NA	NA	NA	NA	NA	NA	NA	NA	NA	NA	NA	NA	NA	NA	NA	NA	NA	NA	NA	NA	NA	NA	NA	NA	NA	NA	NA	NA	NA	NA	NA	NA	NA	NA	NA	NA	NA	NA	NA	NA	NA	NA	NA	NA	NA	NA	NA	NA	NA	NA	NA	NA	NA	NA	NA	NA	NA	NA	NA	NA	NA	NA	NA	NA	NA	NA	NA	NA	NA	NA	NA	NA	NA	NA	NA	NA	NA	NA	NA	NA	NA	NA	NA	NA	NA	NA	NA	NA	NA	NA	NA	NA	NA	NA	NA	NA	NA	NA	NA	NA	NA
IGKV4-1	P06312	187/137/124/24/78/56	-0.523 (0.912)	-0.579 (0.924)	-0.993 (0.893)	-0.109 (0.904)	1.199 (1.433)	33.368	4.39244e-30	0	0	0	0	1	1	1	1	0	0	5	1	0	NA	NA	NA	NA	NA	NA	NA	NA	NA	NA	NA	NA						0.538 (0.318, 0.758)	0.594 (0.367, 0.82)	1.008 (0.584, 1.432)	0.124 (-0.14, 0.388)	-1.184 (-1.483, -0.886)	0.056 (-0.187, 0.298)	0.47 (0.037, 0.903)	-0.414 (-0.692, -0.136)	-1.723 (-2.033, -1.412)	0.414 (-0.022, 0.851)	-0.47 (-0.753, -0.187)	-1.778 (-2.093, -1.463)	-0.884 (-1.341, -0.427)	-2.192 (-2.67, -1.715)	-1.309 (-1.651, -0.966)	4.801	5.144	4.664	0.924	-7.801	0.45	2.13	-2.929	-10.896	1.863	-3.261	-11.081	-3.799	-9.015	-7.495	1.99532e-06	3.65133e-07	3.83053e-06	0.355993	2.73966e-14	0.652809	0.0335851	0.00353396	2.37788e-25	0.0629094	0.00117515	4.33909e-26	0.000160252	2.61393e-18	2.38433e-13		1.74186e-05	1.67078e-05	1.20057e-05	0.275826	5.03567e-14	0.845263	0.0342534	0.0167253	1.85641e-23	0.0475395	0.012666	1.93918e-23	0.000562652	2.76065e-17	1.42388e-13	51/32/15/8	-0.579 (0.879)	-0.729 (0.952)	-0.263 (1.037)	1.78 (3.044)	10.017	1.33767e-07	0.468 (0.14, 0.796)	0.656 (0.251, 1.06)	0.204 (-0.346, 0.755)	-1.7 (-2.441, -0.959)	0.188 (-0.284, 0.659)	-0.264 (-0.866, 0.338)	-2.168 (-2.952, -1.384)	-0.451 (-1.098, 0.196)	-2.356 (-3.17, -1.542)	-1.904 (-2.803, -1.005)	2.806	3.187	0.73	-4.518	0.784	-0.863	-5.443	-1.373	-5.697	-4.169	0.00536297	0.00159437	0.46589	9.16163e-06	0.433847	0.388992	1.12944e-07	0.170761	3.02748e-08	4.06032e-05	37/28/16/19	-0.446 (0.858)	-0.396 (0.862)	-0.412 (1.062)	0.808 (0.988)	6.455	5.55237e-05	0.458 (0.12, 0.795)	0.292 (-0.095, 0.68)	0.481 (-0.013, 0.974)	-0.759 (-1.215, -0.303)	-0.165 (-0.641, 0.31)	0.023 (-0.542, 0.589)	-1.216 (-1.75, -0.683)	0.189 (-0.409, 0.787)	-1.051 (-1.617, -0.485)	-1.24 (-1.877, -0.603)	2.667	1.485	1.918	-3.273	-0.685	0.081	-4.49	0.621	-3.654	-3.831	0.0080939	0.138728	0.056184	0.00119644	0.494215	0.935731	1.04423e-05	0.535299	0.000308304	0.000157566	49/64/20/47/29	-0.524 (0.997)	-0.584 (0.937)	-0.865 (0.898)	0.043 (0.78)	1.295 (0.938)	19.227	4.19077e-17	0.467 (0.172, 0.762)	0.528 (0.261, 0.795)	0.788 (0.356, 1.221)	-0.006 (-0.305, 0.292)	-1.27 (-1.636, -0.905)	0.061 (-0.287, 0.409)	0.321 (-0.164, 0.807)	-0.473 (-0.849, -0.098)	-1.737 (-2.168, -1.307)	0.26 (-0.21, 0.731)	-0.534 (-0.888, -0.18)	-1.798 (-2.209, -1.388)	-0.794 (-1.285, -0.303)	-2.058 (-2.594, -1.523)	-1.264 (-1.696, -0.832)	3.113	3.886	3.582	-0.041	-6.835	0.343	1.301	-2.48	-7.933	1.088	-2.968	-8.611	-3.181	-7.563	-5.751	0.00198883	0.000119783	0.000383823	0.967136	3.19166e-11	0.731661	0.194172	0.0135774	2.31065e-14	0.277389	0.0031811	1.83541e-16	0.00158585	2.88574e-13	1.80018e-08
IGKV6-21	A0A0C4DH24	175/120/110/21/74/50	-0.311 (0.798)	-0.276 (0.884)	-0.339 (0.691)	-0.227 (0.983)	0.645 (0.802)	10.027	3.40808e-09	0	0	0	0	1	1	1	0	0	0	5	0	0	NA	NA	NA	NA	NA	NA	NA	NA	NA	NA	NA	NA						0.32 (0.109, 0.53)	0.285 (0.069, 0.501)	0.347 (-0.063, 0.757)	0.235 (-0.011, 0.481)	-0.637 (-0.921, -0.352)	-0.035 (-0.269, 0.199)	0.027 (-0.393, 0.447)	-0.085 (-0.347, 0.177)	-0.956 (-1.255, -0.657)	0.062 (-0.36, 0.485)	-0.05 (-0.317, 0.217)	-0.921 (-1.224, -0.619)	-0.112 (-0.551, 0.327)	-0.984 (-1.445, -0.522)	-0.871 (-1.196, -0.546)	2.985	2.59	1.663	1.874	-4.392	-0.293	0.128	-0.636	-6.286	0.29	-0.368	-5.977	-0.503	-4.186	-5.267	0.00295976	0.00986026	0.0968293	0.0614595	1.35086e-05	0.769408	0.898163	0.525197	6.68424e-10	0.772111	0.713377	4.12156e-09	0.615477	3.31738e-05	2.0053e-07		0.00810203	0.0358107	0.149864	0.0463043	2.22999e-05	0.68633	0.941847	0.790698	5.70522e-09	0.766148	0.924319	5.45223e-08	0.819196	0.00010509	1.98126e-07	47/28/14/7	-0.289 (0.781)	-0.345 (0.763)	-0.517 (0.763)	0.811 (1.463)	3.081	0.0166874	0.246 (-0.062, 0.554)	0.304 (-0.088, 0.695)	0.489 (-0.025, 1.004)	-0.774 (-1.486, -0.061)	0.057 (-0.395, 0.51)	0.243 (-0.319, 0.806)	-1.02 (-1.773, -0.267)	0.186 (-0.427, 0.799)	-1.077 (-1.867, -0.287)	-1.263 (-2.121, -0.405)	1.574	1.526	1.873	-2.137	0.25	0.851	-2.666	0.597	-2.684	-2.899	0.116763	0.128167	0.0621078	0.0335519	0.802946	0.395314	0.00814904	0.550991	0.00774251	0.00406041	6/31/3/25/2/14/2/17	-0.342 (0.866)	-0.107 (0.88)	-0.38 (1.305)	0.65 (0.795)	3.295	0.011765	0.353 (-0.021, 0.728)	0.066 (-0.351, 0.484)	0.429 (-0.11, 0.967)	-0.607 (-1.099, -0.115)	-0.287 (-0.808, 0.234)	0.076 (-0.546, 0.697)	-0.96 (-1.543, -0.378)	0.362 (-0.288, 1.013)	-0.673 (-1.286, -0.061)	-1.036 (-1.729, -0.343)	1.857	0.312	1.567	-2.428	-1.084	0.239	-3.247	1.098	-2.165	-2.942	0.0644262	0.755003	0.118245	0.015886	0.279511	0.811006	0.00132292	0.273444	0.0312919	0.00355668	7/42/7/57/1/19/1/46/3/26	-0.314 (0.785)	-0.317 (0.945)	-0.386 (0.706)	-0.091 (0.924)	0.597 (0.578)	4.252	0.000907225	0.264 (-0.043, 0.571)	0.28 (0.006, 0.553)	0.325 (-0.106, 0.756)	0.125 (-0.169, 0.42)	-0.587 (-0.961, -0.212)	0.016 (-0.346, 0.378)	0.061 (-0.431, 0.553)	-0.139 (-0.52, 0.243)	-0.85 (-1.295, -0.406)	0.045 (-0.428, 0.519)	-0.154 (-0.51, 0.201)	-0.866 (-1.288, -0.445)	-0.2 (-0.688, 0.288)	-0.912 (-1.451, -0.372)	-0.712 (-1.149, -0.275)	1.691	2.011	1.483	0.836	-3.083	0.086	0.245	-0.714	-3.759	0.189	-0.855	-4.044	-0.806	-3.324	-3.205	0.0917499	0.0450556	0.13907	0.403837	0.00220676	0.931638	0.806558	0.47578	0.000199294	0.850224	0.393247	6.44033e-05	0.420679	0.000979495	0.00146994
IGKV6D-21	A0A0A0MT36	184/132/122/23/77/54	-0.459 (0.8)	-0.527 (0.846)	-0.89 (0.901)	-0.297 (0.969)	0.79 (1.35)	20.415	8.24059e-19	0	0	0	0	1	1	1	1	1	0	5	0	0	NA	NA	NA	NA	NA	NA	NA	NA	NA	NA	NA	NA						0.46 (0.245, 0.675)	0.528 (0.308, 0.748)	0.891 (0.475, 1.308)	0.298 (0.043, 0.554)	-0.789 (-1.08, -0.497)	0.068 (-0.168, 0.305)	0.431 (0.006, 0.857)	-0.162 (-0.432, 0.108)	-1.249 (-1.553, -0.945)	0.363 (-0.065, 0.791)	-0.23 (-0.504, 0.044)	-1.317 (-1.625, -1.009)	-0.593 (-1.041, -0.146)	-1.68 (-2.149, -1.211)	-1.087 (-1.421, -0.753)	4.206	4.717	4.203	2.291	-5.315	0.565	1.991	-1.177	-8.062	1.666	-1.647	-8.402	-2.603	-7.037	-6.386	3.00479e-05	2.99064e-06	3.04389e-05	0.0222997	1.51836e-07	0.572047	0.046976	0.239688	4.23085e-15	0.096173	0.100008	3.31743e-16	0.00947024	5.50548e-12	3.45888e-10		0.000158513	5.61013e-05	8.04323e-05	0.0168628	2.38688e-07	0.698515	0.049797	0.441586	8.24171e-14	0.0846794	0.278721	1.90668e-14	0.0202429	3.44262e-11	3.17239e-10	50/32/15/8	-0.424 (0.859)	-0.565 (0.832)	-0.805 (0.818)	1.163 (1.701)	7.285	1.3526e-05	0.341 (0.035, 0.648)	0.477 (0.101, 0.852)	0.753 (0.244, 1.262)	-1.133 (-1.818, -0.448)	0.135 (-0.302, 0.572)	0.412 (-0.146, 0.969)	-1.475 (-2.2, -0.749)	0.276 (-0.322, 0.875)	-1.61 (-2.363, -0.857)	-1.886 (-2.718, -1.055)	2.192	2.499	2.911	-3.256	0.61	1.454	-3.999	0.91	-4.211	-4.467	0.0291713	0.0130303	0.00389599	0.00126751	0.542663	0.147119	8.11737e-05	0.363832	3.4285e-05	1.15121e-05	1/36/1/27/1/15/2/17	-0.364 (0.781)	-0.474 (0.876)	-0.221 (1.075)	0.724 (1.091)	4.483	0.00159457	0.358 (0.011, 0.704)	0.39 (-0.01, 0.79)	0.281 (-0.234, 0.796)	-0.684 (-1.17, -0.199)	0.032 (-0.458, 0.522)	-0.077 (-0.665, 0.511)	-1.042 (-1.605, -0.479)	-0.109 (-0.733, 0.514)	-1.075 (-1.672, -0.477)	-0.965 (-1.639, -0.292)	2.033	1.919	1.075	-2.773	0.13	-0.257	-3.645	-0.345	-3.542	-2.821	0.0430512	0.055988	0.283496	0.00593112	0.896688	0.797174	0.000320472	0.73039	0.00046662	0.00514707	3/46/1/63/1/19/0/47/0/29	-0.572 (0.75)	-0.531 (0.852)	-0.747 (0.864)	-0.16 (0.944)	0.725 (1.414)	9.345	2.06971e-08	0.523 (0.206, 0.839)	0.489 (0.208, 0.77)	0.682 (0.219, 1.145)	0.172 (-0.14, 0.483)	-0.717 (-1.099, -0.336)	-0.034 (-0.404, 0.337)	0.159 (-0.361, 0.68)	-0.351 (-0.749, 0.047)	-1.24 (-1.695, -0.786)	0.193 (-0.309, 0.695)	-0.317 (-0.687, 0.053)	-1.206 (-1.635, -0.777)	-0.51 (-1.032, 0.012)	-1.399 (-1.967, -0.832)	-0.889 (-1.339, -0.439)	3.249	3.422	2.897	1.084	-3.698	-0.179	0.602	-1.735	-5.364	0.756	-1.685	-5.526	-1.922	-4.848	-3.88	0.00125933	0.000689086	0.00398146	0.279196	0.000249202	0.85798	0.547777	0.0835414	1.41424e-07	0.450145	0.0927687	6.07837e-08	0.0553904	1.82461e-06	0.000123012
IGL-1	P0DOX8	187/137/124/24/78/56	-0.47 (0.848)	-0.549 (0.977)	-0.753 (1.107)	-0.122 (0.82)	1.16 (0.933)	32.735	1.48663e-29	0	0	0	0	1	1	1	1	0	0	5	1	0	NA	NA	NA	NA	NA	NA	NA	NA	NA	NA	NA	NA						0.484 (0.277, 0.691)	0.564 (0.35, 0.777)	0.768 (0.369, 1.167)	0.136 (-0.112, 0.384)	-1.145 (-1.426, -0.865)	0.08 (-0.149, 0.308)	0.284 (-0.123, 0.691)	-0.348 (-0.609, -0.087)	-1.629 (-1.921, -1.337)	0.204 (-0.206, 0.614)	-0.427 (-0.693, -0.161)	-1.709 (-2.005, -1.413)	-0.631 (-1.061, -0.202)	-1.913 (-2.362, -1.464)	-1.281 (-1.604, -0.959)	4.594	5.194	3.779	1.079	-8.025	0.685	1.368	-2.617	-10.965	0.977	-3.156	-11.329	-2.888	-8.369	-7.81	5.29915e-06	2.82216e-07	0.000173043	0.281152	5.3523e-15	0.493722	0.17172	0.00908628	1.26322e-25	0.3289	0.00167811	4.26104e-27	0.00402186	4.08153e-16	2.56792e-14		6.00921e-05	4.64868e-06	0.000583004	0.182906	2.49272e-14	0.470662	0.183909	0.0527244	4.9445e-23	0.36388	0.0124955	1.34096e-24	0.0149621	1.05324e-14	2.04922e-14	51/32/15/8	-0.614 (0.946)	-0.508 (0.977)	-0.522 (0.972)	1.159 (1.621)	6.809	3.01112e-05	0.484 (0.183, 0.786)	0.456 (0.084, 0.828)	0.453 (-0.052, 0.959)	-1.054 (-1.735, -0.374)	-0.029 (-0.461, 0.404)	-0.031 (-0.584, 0.522)	-1.539 (-2.259, -0.819)	-0.003 (-0.597, 0.592)	-1.51 (-2.258, -0.763)	-1.508 (-2.334, -0.682)	3.162	2.414	1.765	-3.05	-0.13	-0.111	-4.205	-0.009	-3.976	-3.593	0.0017329	0.0164262	0.0786405	0.0025066	0.89688	0.911818	3.49513e-05	0.99311	8.88341e-05	0.000384965	37/28/16/19	-0.33 (0.807)	-0.345 (0.771)	-0.255 (0.767)	1.029 (0.698)	7.508	9.30355e-06	0.344 (0.023, 0.664)	0.278 (-0.09, 0.646)	0.374 (-0.095, 0.842)	-0.928 (-1.361, -0.494)	-0.065 (-0.517, 0.386)	0.03 (-0.507, 0.567)	-1.271 (-1.778, -0.765)	0.095 (-0.473, 0.663)	-1.206 (-1.744, -0.668)	-1.301 (-1.906, -0.696)	2.109	1.489	1.569	-4.213	-0.285	0.11	-4.94	0.33	-4.414	-4.234	0.0358024	0.137556	0.117802	3.40055e-05	0.776058	0.912839	1.34329e-06	0.741606	1.44802e-05	3.11416e-05	49/64/20/47/29	-0.425 (0.762)	-0.659 (1.052)	-0.717 (1.168)	0.051 (0.747)	1.245 (0.849)	17.871	5.93479e-16	0.355 (0.063, 0.646)	0.609 (0.345, 0.873)	0.612 (0.184, 1.04)	-0.013 (-0.308, 0.282)	-1.206 (-1.567, -0.844)	0.254 (-0.09, 0.598)	0.257 (-0.223, 0.737)	-0.368 (-0.739, 0.003)	-1.56 (-1.986, -1.134)	0.003 (-0.462, 0.469)	-0.622 (-0.972, -0.272)	-1.814 (-2.22, -1.408)	-0.625 (-1.111, -0.139)	-1.817 (-2.347, -1.288)	-1.193 (-1.62, -0.765)	2.389	4.531	2.811	-0.088	-6.56	1.451	1.053	-1.948	-7.204	0.013	-3.494	-8.786	-2.53	-6.752	-5.486	0.0173648	7.83511e-06	0.00518408	0.929837	1.72406e-10	0.147489	0.292805	0.0521522	3.07232e-12	0.989426	0.00052993	5.07089e-17	0.0117938	5.35095e-11	7.43141e-08
IGLC3	P0DOY3	187/137/124/24/78/56	-0.449 (0.889)	-0.477 (0.956)	-0.582 (1.077)	-0.057 (0.9)	1.136 (0.865)	28.773	3.38999e-26	0	0	0	0	1	1	1	1	0	0	5	1	0	NA	NA	NA	NA	NA	NA	NA	NA	NA	NA	NA	NA						0.464 (0.255, 0.672)	0.491 (0.276, 0.705)	0.596 (0.194, 0.997)	0.071 (-0.179, 0.321)	-1.122 (-1.404, -0.84)	0.027 (-0.202, 0.257)	0.132 (-0.277, 0.542)	-0.393 (-0.655, -0.13)	-1.586 (-1.879, -1.292)	0.105 (-0.308, 0.518)	-0.42 (-0.687, -0.152)	-1.613 (-1.911, -1.315)	-0.525 (-0.957, -0.093)	-1.718 (-2.17, -1.266)	-1.193 (-1.517, -0.869)	4.373	4.497	2.916	0.559	-7.815	0.234	0.635	-2.936	-10.606	0.5	-3.082	-10.629	-2.386	-7.471	-7.227	1.447e-05	8.28372e-06	0.00368314	0.576506	2.46665e-14	0.81488	0.525914	0.00345472	3.31234e-24	0.617589	0.00214774	2.70172e-24	0.0173617	2.82822e-13	1.5053e-12		0.000132188	0.000120834	0.00970734	0.443008	9.49756e-14	0.851915	0.561179	0.0205805	7.79405e-22	0.639013	0.0159142	8.14494e-22	0.0498776	4.88422e-12	1.35475e-12	51/32/15/8	-0.626 (0.935)	-0.576 (1.134)	-0.355 (1)	1.132 (1.357)	6.748	3.34184e-05	0.502 (0.197, 0.808)	0.517 (0.14, 0.893)	0.289 (-0.223, 0.801)	-1.036 (-1.725, -0.346)	0.014 (-0.424, 0.453)	-0.213 (-0.773, 0.347)	-1.538 (-2.268, -0.808)	-0.227 (-0.829, 0.375)	-1.552 (-2.31, -0.795)	-1.325 (-2.162, -0.488)	3.236	2.7	1.111	-2.957	0.065	-0.749	-4.149	-0.744	-4.035	-3.117	0.00135245	0.00735099	0.267301	0.00336116	0.948489	0.454523	4.40796e-05	0.457668	7.02739e-05	0.0020133	37/28/16/19	-0.409 (0.965)	-0.258 (0.717)	-0.408 (0.804)	1.023 (0.884)	7.968	4.26915e-06	0.421 (0.091, 0.752)	0.177 (-0.202, 0.555)	0.517 (0.034, 0.999)	-0.933 (-1.379, -0.487)	-0.245 (-0.71, 0.22)	0.095 (-0.458, 0.648)	-1.354 (-1.876, -0.833)	0.34 (-0.245, 0.925)	-1.109 (-1.663, -0.556)	-1.449 (-2.072, -0.827)	2.512	0.918	2.107	-4.116	-1.037	0.339	-5.113	1.145	-3.945	-4.582	0.0125508	0.359533	0.0359692	5.07756e-05	0.300825	0.735016	5.90041e-07	0.253278	0.000100925	6.9472e-06	49/64/20/47/29	-0.296 (0.756)	-0.522 (0.949)	-0.5 (1.142)	0.158 (0.849)	1.212 (0.702)	14.698	3.30384e-13	0.242 (-0.047, 0.532)	0.48 (0.218, 0.742)	0.422 (-0.003, 0.846)	-0.124 (-0.417, 0.168)	-1.181 (-1.539, -0.822)	0.238 (-0.104, 0.579)	0.179 (-0.297, 0.656)	-0.367 (-0.735, 0.002)	-1.423 (-1.846, -1.001)	-0.059 (-0.52, 0.403)	-0.605 (-0.952, -0.257)	-1.661 (-2.064, -1.258)	-0.546 (-1.028, -0.064)	-1.603 (-2.128, -1.077)	-1.056 (-1.481, -0.632)	1.646	3.602	1.953	-0.836	-6.475	1.369	0.74	-1.958	-6.622	-0.249	-3.424	-8.106	-2.228	-6	-4.898	0.100623	0.000356463	0.0515673	0.403898	2.87086e-10	0.171794	0.459712	0.0509636	1.18103e-10	0.803455	0.000682917	6.89797e-15	0.0264491	4.53707e-09	1.42324e-06
IGLC7	A0M8Q6	187/137/124/24/78/56	-0.132 (0.888)	-0.229 (0.998)	-0.282 (1.078)	-0.045 (0.926)	0.68 (0.989)	7.777	4.20002e-07	0	0	0	0	1	0	1	0	0	0	5	0	0	NA	NA	NA	NA	NA	NA	NA	NA	NA	NA	NA	NA						0.14 (-0.073, 0.354)	0.237 (0.017, 0.457)	0.291 (-0.121, 0.702)	0.053 (-0.203, 0.309)	-0.672 (-0.961, -0.382)	0.097 (-0.138, 0.333)	0.15 (-0.27, 0.571)	-0.087 (-0.357, 0.182)	-0.812 (-1.113, -0.511)	0.053 (-0.37, 0.477)	-0.184 (-0.459, 0.09)	-0.909 (-1.215, -0.603)	-0.238 (-0.681, 0.206)	-0.962 (-1.426, -0.499)	-0.725 (-1.057, -0.392)	1.289	2.118	1.385	0.406	-4.559	0.81	0.703	-0.635	-5.292	0.247	-1.318	-5.837	-1.052	-4.078	-4.278	0.198003	0.0345929	0.166449	0.684547	6.2336e-06	0.418477	0.482595	0.525369	1.69664e-07	0.804885	0.187966	8.71231e-09	0.293144	5.16156e-05	2.19641e-05		0.294689	0.145001	0.209745	0.655156	5.24529e-06	0.665748	0.48605	0.683005	4.02616e-07	0.655879	0.443265	1.06025e-07	0.364443	7.82194e-05	1.57934e-05	51/32/15/8	-0.193 (0.776)	-0.175 (0.972)	-0.24 (1.049)	0.227 (1.988)	0.427	0.789439	0.134 (-0.177, 0.446)	0.054 (-0.33, 0.438)	0.206 (-0.316, 0.729)	-0.222 (-0.925, 0.481)	-0.08 (-0.528, 0.367)	0.072 (-0.499, 0.643)	-0.356 (-1.1, 0.388)	0.152 (-0.462, 0.766)	-0.276 (-1.048, 0.497)	-0.428 (-1.281, 0.426)	0.849	0.276	0.777	-0.621	-0.354	0.247	-0.942	0.488	-0.702	-0.987	0.396399	0.782393	0.437938	0.53534	0.723397	0.804985	0.347027	0.62603	0.483015	0.324573	37/28/16/19	-0.018 (0.933)	-0.135 (0.783)	-0.055 (0.781)	0.501 (0.707)	1.398	0.234647	0.024 (-0.309, 0.357)	0.066 (-0.316, 0.448)	0.056 (-0.43, 0.542)	-0.51 (-0.96, -0.061)	0.042 (-0.426, 0.511)	0.032 (-0.525, 0.589)	-0.534 (-1.06, -0.009)	-0.01 (-0.599, 0.579)	-0.576 (-1.134, -0.019)	-0.566 (-1.194, 0.061)	0.142	0.341	0.227	-2.234	0.177	0.113	-2.002	-0.034	-2.034	-1.776	0.886905	0.733319	0.820706	0.0262721	0.859825	0.910141	0.0462946	0.973114	0.0429161	0.0767607	49/64/20/47/29	-0.154 (0.969)	-0.297 (1.098)	-0.131 (0.825)	0.021 (0.941)	0.923 (0.687)	6.291	1.25327e-05	0.131 (-0.177, 0.44)	0.257 (-0.022, 0.536)	0.111 (-0.342, 0.563)	-0.002 (-0.314, 0.31)	-0.923 (-1.305, -0.541)	0.125 (-0.239, 0.489)	-0.021 (-0.528, 0.487)	-0.133 (-0.526, 0.259)	-1.054 (-1.504, -0.604)	-0.146 (-0.638, 0.346)	-0.258 (-0.628, 0.111)	-1.179 (-1.609, -0.75)	-0.112 (-0.626, 0.401)	-1.033 (-1.593, -0.474)	-0.921 (-1.373, -0.469)	0.837	1.808	0.481	-0.011	-4.748	0.678	-0.08	-0.667	-4.603	-0.583	-1.374	-5.402	-0.431	-3.631	-4.007	0.402957	0.0713946	0.630628	0.991281	2.89904e-06	0.498492	0.936323	0.505315	5.66018e-06	0.559907	0.170253	1.15373e-07	0.667007	0.000320483	7.37461e-05
IGLL1	P15814	50/19/31/4/19/16	NA	NA	NA	NA	NA	NA	NA	0	0	0	0	0	0	0	0	0	0	0	0	0	0.1	0.4	0.1	0.1	0.1	12.5	50	12.5	12.5	12.5	neuron	NA						NA	NA	NA	NA	NA	NA	NA	NA	NA	NA	NA	NA	NA	NA	NA	NA	NA	NA	NA	NA	NA	NA	NA	NA	NA	NA	NA	NA	NA	NA	NA	NA	NA	NA	NA	NA	NA	NA	NA	NA	NA	NA	NA	NA	NA		NA	NA	NA	NA	NA	NA	NA	NA	NA	NA	NA	NA	NA	NA	NA	NA	NA	NA	NA	NA	NA	NA	NA	NA	NA	NA	NA	NA	NA	NA	NA	NA	NA	NA	NA	NA	NA	NA	NA	NA	NA	NA	NA	NA	NA	NA	NA	NA	NA	NA	NA	NA	NA	NA	NA	NA	NA	NA	NA	NA	NA	NA	NA	NA	NA	NA	NA	NA	NA	NA	NA	NA	NA	NA	NA	NA	NA	NA	NA	NA	NA	NA	NA	NA	NA	NA	NA	NA	NA	NA	NA	NA	NA	NA	NA	NA	NA	NA	NA	NA	NA	NA	NA	NA	NA	NA	NA	NA	NA	NA	NA	NA	NA	NA	NA	NA	NA	NA	NA	NA	NA	NA	NA	NA	NA	NA	NA	NA	NA	NA	NA	NA	NA	NA	NA	NA	NA	NA	NA	NA	NA	NA
IGLON5	A6NGN9	187/137/124/24/78/56	0.342 (0.889)	0.281 (1.088)	-0.512 (1.078)	-0.505 (1.013)	-1.186 (1.028)	25.55	2.09877e-23	1	1	0	0	0	0	0	1	1	1	1	1	0	0.283333	0.4	0.22	0.133333	0.5	18.4382	26.0304	14.3167	8.67679	32.538	NS	NA						-0.348 (-0.57, -0.127)	-0.288 (-0.516, -0.06)	0.506 (0.079, 0.933)	0.499 (0.233, 0.764)	1.179 (0.879, 1.479)	0.06 (-0.184, 0.305)	0.854 (0.418, 1.289)	0.847 (0.568, 1.126)	1.527 (1.215, 1.84)	0.793 (0.354, 1.232)	0.786 (0.502, 1.071)	1.467 (1.15, 1.784)	-0.007 (-0.466, 0.453)	0.674 (0.193, 1.154)	0.68 (0.336, 1.025)	-3.088	-2.477	2.326	3.692	7.722	0.487	3.848	5.956	9.605	3.548	5.428	9.088	-0.029	2.754	3.875	0.00211081	0.0135127	0.0203423	0.000243228	4.83488e-14	0.626621	0.000131589	4.40775e-09	2.04319e-20	0.000418148	8.27135e-08	1.46052e-18	0.976773	0.00606935	0.000118509		0.00475653	0.0519155	0.0135345	0.000288623	6.73151e-14	0.475829	0.00011576	2.01619e-08	2.19545e-19	0.000641993	1.11608e-06	5.49418e-17	0.843163	0.00974812	0.000110566	51/32/15/8	0.436 (0.868)	0.227 (1.485)	-0.422 (0.738)	-1.405 (1.434)	5.972	0.000125265	-0.375 (-0.702, -0.047)	-0.16 (-0.564, 0.244)	0.457 (-0.092, 1.006)	1.375 (0.636, 2.115)	0.215 (-0.255, 0.685)	0.831 (0.231, 1.432)	1.75 (0.968, 2.532)	0.617 (-0.029, 1.262)	1.535 (0.723, 2.347)	0.919 (0.021, 1.816)	-2.251	-0.779	1.638	3.663	0.9	2.726	4.403	1.88	3.721	2.015	0.0251413	0.436907	0.10262	0.000297158	0.369097	0.00681304	1.5104e-05	0.0610913	0.000238863	0.0447966	37/28/16/19	0.349 (0.833)	0.42 (0.957)	-0.182 (0.981)	-1.366 (1.063)	11.021	2.58405e-08	-0.354 (-0.702, -0.007)	-0.389 (-0.788, 0.009)	0.153 (-0.355, 0.661)	1.343 (0.873, 1.813)	-0.035 (-0.524, 0.455)	0.508 (-0.074, 1.09)	1.698 (1.149, 2.247)	0.543 (-0.073, 1.158)	1.733 (1.15, 2.316)	1.19 (0.534, 1.846)	-2.007	-1.922	0.594	5.628	-0.14	1.717	6.086	1.736	5.851	3.572	0.0457152	0.0556331	0.552817	4.41494e-08	0.888383	0.0870745	3.78762e-09	0.0837246	1.36227e-08	0.000416869	49/64/20/47/29	0.238 (0.955)	0.248 (0.906)	-0.479 (1.107)	-0.642 (1.086)	-1.007 (0.874)	10.813	9.47459e-10	-0.212 (-0.524, 0.1)	-0.212 (-0.495, 0.07)	0.508 (0.05, 0.966)	0.625 (0.309, 0.94)	1.003 (0.616, 1.39)	0 (-0.369, 0.368)	0.719 (0.206, 1.233)	0.836 (0.439, 1.234)	1.215 (0.759, 1.671)	0.72 (0.222, 1.218)	0.837 (0.462, 1.211)	1.215 (0.781, 1.65)	0.117 (-0.403, 0.637)	0.495 (-0.071, 1.062)	0.379 (-0.079, 0.836)	-1.334	-1.476	2.18	3.888	5.099	-0.002	2.753	4.139	5.241	2.841	4.393	5.498	0.442	1.72	1.627	0.18307	0.140799	0.0298749	0.000118953	5.35254e-07	0.998451	0.00618576	4.27716e-05	2.6309e-07	0.00473612	1.44282e-05	6.96781e-08	0.658631	0.086311	0.104538
IGLV1-36	A0A0B4J1U3	161/107/103/24/68/51	-0.219 (0.82)	-0.31 (0.916)	-0.444 (1.208)	0.106 (0.857)	0.596 (0.9)	8.68	6.55836e-08	0	0	0	0	1	1	1	1	0	0	5	0	0	NA	NA	NA	NA	NA	NA	NA	NA	NA	NA	NA	NA						0.232 (0.005, 0.459)	0.323 (0.093, 0.552)	0.457 (0.059, 0.856)	-0.093 (-0.356, 0.171)	-0.583 (-0.876, -0.29)	0.091 (-0.161, 0.342)	0.226 (-0.186, 0.637)	-0.324 (-0.607, -0.042)	-0.815 (-1.125, -0.505)	0.135 (-0.278, 0.548)	-0.415 (-0.7, -0.131)	-0.906 (-1.218, -0.594)	-0.55 (-0.983, -0.118)	-1.041 (-1.492, -0.59)	-0.491 (-0.828, -0.153)	2.005	2.758	2.255	-0.691	-3.915	0.709	1.078	-2.256	-5.166	0.642	-2.866	-5.706	-2.499	-4.535	-2.857	0.0455059	0.00602782	0.0245448	0.490151	0.000102884	0.478484	0.281698	0.0244686	3.43661e-07	0.52123	0.00432694	1.96709e-08	0.0127685	7.20679e-06	0.00445855		0.078325	0.0243313	0.0410355	0.558129	0.000141942	0.617979	0.311867	0.050578	1.38444e-06	0.486193	0.0184925	2.23953e-07	0.0255014	2.19766e-05	0.00421637	34/28/12/6	-0.416 (0.892)	-0.432 (0.764)	-0.194 (0.752)	1.092 (0.491)	3.836	0.00486071	0.349 (0.003, 0.696)	0.319 (-0.063, 0.702)	0.212 (-0.33, 0.754)	-1.078 (-1.835, -0.321)	-0.03 (-0.499, 0.44)	-0.137 (-0.747, 0.474)	-1.427 (-2.238, -0.617)	-0.107 (-0.74, 0.527)	-1.397 (-2.216, -0.579)	-1.291 (-2.201, -0.38)	1.985	1.646	0.772	-2.805	-0.125	-0.441	-3.469	-0.333	-3.362	-2.793	0.0482699	0.101093	0.440784	0.00544726	0.900854	0.659529	0.00062164	0.739729	0.000902685	0.0056572	7/30/6/22/1/15/2/17	-0.077 (0.762)	-0.157 (0.963)	0.195 (0.989)	0.693 (1.02)	2.21	0.0685843	0.098 (-0.279, 0.474)	0.095 (-0.341, 0.532)	-0.165 (-0.68, 0.35)	-0.675 (-1.161, -0.189)	-0.003 (-0.54, 0.535)	-0.262 (-0.864, 0.339)	-0.773 (-1.35, -0.196)	-0.26 (-0.903, 0.383)	-0.77 (-1.389, -0.152)	-0.511 (-1.181, 0.16)	0.512	0.43	-0.63	-2.737	-0.009	-0.859	-2.639	-0.796	-2.454	-1.5	0.608968	0.667455	0.529604	0.00666596	0.992476	0.391033	0.00887365	0.426601	0.014832	0.134885	6/43/11/53/0/20/6/41/1/28	-0.162 (0.789)	-0.308 (0.974)	-0.373 (1.287)	0.161 (0.836)	0.431 (0.865)	2.752	0.01876	0.145 (-0.177, 0.468)	0.275 (-0.023, 0.574)	0.34 (-0.107, 0.787)	-0.142 (-0.469, 0.186)	-0.419 (-0.803, -0.036)	0.13 (-0.255, 0.515)	0.195 (-0.312, 0.702)	-0.287 (-0.697, 0.123)	-0.565 (-1.021, -0.108)	0.065 (-0.429, 0.559)	-0.417 (-0.809, -0.026)	-0.695 (-1.133, -0.256)	-0.482 (-0.996, 0.032)	-0.759 (-1.311, -0.207)	-0.277 (-0.736, 0.181)	0.885	1.815	1.496	-0.852	-2.151	0.665	0.756	-1.377	-2.434	0.258	-2.097	-3.116	-1.844	-2.707	-1.189	0.376541	0.0704643	0.135704	0.394843	0.0321648	0.506818	0.450376	0.169289	0.0154336	0.796867	0.0367205	0.00199188	0.0659969	0.00714424	0.235216
IGLV1-40	P01703	187/136/123/24/78/56	-0.359 (1.021)	-0.414 (1.097)	-0.831 (0.918)	-0.135 (0.944)	0.958 (0.972)	19.761	2.99514e-18	0	0	0	0	1	1	1	1	0	0	5	0	0	NA	NA	NA	NA	NA	NA	NA	NA	NA	NA	NA	NA						0.387 (0.165, 0.61)	0.443 (0.213, 0.672)	0.859 (0.431, 1.287)	0.164 (-0.102, 0.43)	-0.93 (-1.23, -0.629)	0.055 (-0.19, 0.301)	0.472 (0.035, 0.909)	-0.224 (-0.504, 0.057)	-1.317 (-1.631, -1.004)	0.417 (-0.024, 0.857)	-0.279 (-0.565, 0.007)	-1.372 (-1.691, -1.054)	-0.696 (-1.156, -0.235)	-1.789 (-2.271, -1.308)	-1.094 (-1.439, -0.748)	3.421	3.794	3.944	1.209	-6.074	0.441	2.121	-1.568	-8.256	1.859	-1.917	-8.471	-2.966	-7.297	-6.213	0.000665431	0.00016364	8.96661e-05	0.227297	2.22307e-09	0.659703	0.0343454	0.117459	9.70075e-16	0.0635771	0.0556941	1.88701e-16	0.00314154	9.37932e-13	9.77089e-10		0.0028378	0.00101245	0.000242576	0.168683	8.1631e-09	0.675892	0.0370191	0.282714	6.07114e-14	0.0679703	0.160895	1.39978e-14	0.00870581	1.20538e-11	1.3272e-09	50/31/15/8	-0.362 (1.024)	-0.398 (1.024)	-0.356 (1.229)	0.773 (1.275)	3.006	0.0187585	0.305 (-0.011, 0.621)	0.394 (0.002, 0.786)	0.334 (-0.192, 0.86)	-0.682 (-1.39, 0.026)	0.089 (-0.367, 0.545)	0.029 (-0.547, 0.605)	-0.987 (-1.737, -0.237)	-0.06 (-0.681, 0.561)	-1.076 (-1.857, -0.296)	-1.016 (-1.875, -0.157)	1.9	1.978	1.249	-1.897	0.384	0.099	-2.591	-0.19	-2.714	-2.328	0.058423	0.0488916	0.21271	0.0587938	0.701149	0.921516	0.0100768	0.849179	0.00705181	0.0206297	37/28/16/19	-0.306 (1.13)	-0.369 (1.145)	0.086 (1.145)	0.811 (0.902)	4.201	0.00255378	0.335 (-0.025, 0.695)	0.361 (-0.052, 0.774)	0.001 (-0.525, 0.527)	-0.732 (-1.218, -0.246)	0.026 (-0.481, 0.533)	-0.333 (-0.936, 0.269)	-1.067 (-1.635, -0.499)	-0.36 (-0.997, 0.278)	-1.093 (-1.697, -0.49)	-0.734 (-1.412, -0.055)	1.831	1.721	0.005	-2.963	0.102	-1.089	-3.695	-1.111	-3.566	-2.127	0.0681353	0.0863017	0.995887	0.00330509	0.918928	0.277095	0.000264506	0.267542	0.000426303	0.0342872	49/64/20/47/29	-0.395 (0.949)	-0.442 (1.125)	-0.871 (0.927)	-0.14 (0.756)	1.106 (0.938)	13.345	5.14978e-12	0.37 (0.066, 0.675)	0.428 (0.153, 0.703)	0.825 (0.379, 1.271)	0.183 (-0.124, 0.491)	-1.063 (-1.44, -0.686)	0.058 (-0.301, 0.417)	0.454 (-0.046, 0.955)	-0.187 (-0.574, 0.2)	-1.433 (-1.877, -0.989)	0.397 (-0.089, 0.882)	-0.245 (-0.61, 0.12)	-1.491 (-1.914, -1.067)	-0.641 (-1.148, -0.135)	-1.887 (-2.439, -1.335)	-1.246 (-1.692, -0.8)	2.393	3.055	3.634	1.171	-5.543	0.315	1.784	-0.95	-6.343	1.607	-1.318	-6.92	-2.49	-6.722	-5.495	0.0171636	0.00240813	0.000316528	0.242239	5.5127e-08	0.75279	0.0752182	0.342656	6.26549e-10	0.108876	0.188263	1.87294e-11	0.0131991	6.41809e-11	7.07501e-08
IGLV1-44	P01699	160/119/102/22/65/51	-0.151 (1.063)	-0.164 (1.273)	-0.732 (0.955)	-0.122 (0.949)	0.512 (1.214)	5.053	0.00015686	0	0	0	0	1	0	0	1	0	0	5	0	0	NA	NA	NA	NA	NA	NA	NA	NA	NA	NA	NA	NA						0.159 (-0.099, 0.417)	0.172 (-0.098, 0.442)	0.741 (0.256, 1.225)	0.13 (-0.184, 0.443)	-0.504 (-0.847, -0.162)	0.013 (-0.274, 0.301)	0.582 (0.087, 1.076)	-0.029 (-0.357, 0.3)	-0.663 (-1.02, -0.306)	0.568 (0.068, 1.069)	-0.042 (-0.38, 0.296)	-0.676 (-1.042, -0.311)	-0.611 (-1.136, -0.085)	-1.245 (-1.788, -0.701)	-0.634 (-1.033, -0.236)	1.209	1.252	3.002	0.814	-2.891	0.091	2.311	-0.172	-3.652	2.229	-0.245	-3.636	-2.282	-4.499	-3.125	0.227304	0.211123	0.00280865	0.415879	0.00400376	0.927314	0.0212109	0.863351	0.000287059	0.0262163	0.806603	0.000305228	0.0228778	8.45023e-06	0.00187641		0.289735	0.34007	0.00402756	0.403056	0.00469679	0.968946	0.0228157	0.969936	0.000565193	0.0239891	0.997453	0.000852254	0.030965	1.65093e-05	0.00200486	43/25/11/7	-0.339 (1.029)	-0.283 (1.091)	0.014 (1.137)	0.831 (1.103)	2.165	0.0735861	0.296 (-0.054, 0.646)	0.295 (-0.152, 0.743)	-0.059 (-0.686, 0.568)	-0.765 (-1.541, 0.011)	-0.001 (-0.519, 0.517)	-0.355 (-1.031, 0.321)	-1.062 (-1.887, -0.236)	-0.354 (-1.088, 0.38)	-1.061 (-1.925, -0.197)	-0.706 (-1.683, 0.27)	1.668	1.3	-0.185	-1.943	-0.003	-1.035	-2.533	-0.951	-2.418	-1.425	0.0965323	0.194929	0.853155	0.0531743	0.997339	0.301764	0.0119633	0.342622	0.0163591	0.155387	2/35/3/25/4/12/1/18	-0.119 (1.164)	0.01 (0.87)	-0.156 (1.035)	0.438 (0.962)	1.125	0.345479	0.128 (-0.243, 0.498)	-0.014 (-0.448, 0.42)	0.122 (-0.476, 0.721)	-0.465 (-0.962, 0.033)	-0.142 (-0.667, 0.384)	-0.006 (-0.674, 0.663)	-0.592 (-1.172, -0.013)	0.136 (-0.568, 0.84)	-0.451 (-1.073, 0.171)	-0.587 (-1.327, 0.153)	0.68	-0.063	0.402	-1.839	-0.531	-0.016	-2.014	0.381	-1.427	-1.562	0.497284	0.950099	0.687737	0.0670934	0.595803	0.986994	0.0451491	0.703564	0.154801	0.119531	8/41/12/52/2/18/5/42/3/26	0.02 (1.001)	-0.19 (1.506)	-0.671 (1.01)	-0.148 (0.893)	0.478 (1.411)	2.407	0.0365188	-0.043 (-0.427, 0.341)	0.165 (-0.186, 0.516)	0.625 (0.078, 1.173)	0.174 (-0.205, 0.553)	-0.468 (-0.93, -0.005)	0.208 (-0.249, 0.665)	0.668 (0.05, 1.286)	0.217 (-0.265, 0.7)	-0.425 (-0.975, 0.125)	0.46 (-0.14, 1.061)	0.009 (-0.447, 0.466)	-0.633 (-1.159, -0.107)	-0.451 (-1.072, 0.171)	-1.093 (-1.768, -0.418)	-0.642 (-1.188, -0.097)	-0.22	0.926	2.247	0.905	-1.99	0.895	2.126	0.886	-1.52	1.507	0.04	-2.368	-1.427	-3.184	-2.316	0.825994	0.355077	0.0253125	0.365888	0.0473603	0.371277	0.0342775	0.376082	0.129531	0.13276	0.968044	0.0184687	0.154507	0.00159152	0.021192
IGLV1-47	P01700	187/137/124/24/78/56	-0.417 (0.775)	-0.562 (0.975)	-0.771 (0.793)	-0.212 (0.87)	1.134 (1.05)	32.143	4.66086e-29	0	0	0	0	1	1	1	1	0	0	5	1	0	NA	NA	NA	NA	NA	NA	NA	NA	NA	NA	NA	NA						0.431 (0.227, 0.636)	0.576 (0.366, 0.787)	0.785 (0.391, 1.179)	0.227 (-0.018, 0.472)	-1.119 (-1.396, -0.842)	0.145 (-0.08, 0.37)	0.354 (-0.048, 0.756)	-0.204 (-0.462, 0.053)	-1.55 (-1.839, -1.262)	0.209 (-0.197, 0.614)	-0.35 (-0.612, -0.087)	-1.696 (-1.988, -1.403)	-0.558 (-0.982, -0.134)	-1.904 (-2.348, -1.461)	-1.346 (-1.664, -1.028)	4.144	5.379	3.913	1.819	-7.939	1.266	1.728	-1.557	-10.563	1.011	-2.614	-11.38	-2.584	-8.434	-8.304	3.90544e-05	1.07544e-07	0.000101714	0.0694208	1.00785e-14	0.206018	0.0845116	0.120008	4.90428e-24	0.312445	0.00917422	2.63106e-27	0.00999636	2.4927e-16	6.68338e-16		0.000272088	2.70098e-06	0.000296573	0.0440496	3.33149e-14	0.241773	0.0891695	0.320353	7.15657e-22	0.306291	0.0493057	8.82818e-25	0.0271455	3.89e-15	5.42288e-16	51/32/15/8	-0.536 (0.855)	-0.516 (0.989)	-0.467 (1.193)	0.81 (1.613)	4.743	0.00101464	0.414 (0.113, 0.715)	0.489 (0.118, 0.86)	0.402 (-0.102, 0.907)	-0.7 (-1.379, -0.021)	0.075 (-0.357, 0.507)	-0.011 (-0.563, 0.54)	-1.114 (-1.832, -0.395)	-0.086 (-0.679, 0.507)	-1.189 (-1.935, -0.443)	-1.102 (-1.927, -0.278)	2.706	2.593	1.57	-2.029	0.342	-0.04	-3.05	-0.287	-3.136	-2.632	0.00722178	0.0100106	0.117549	0.0434092	0.732312	0.96796	0.00250688	0.774536	0.00189097	0.00893815	37/28/16/19	-0.444 (0.8)	-0.437 (0.799)	-0.452 (0.913)	1.09 (1.14)	9.658	2.48832e-07	0.457 (0.123, 0.791)	0.366 (-0.017, 0.749)	0.555 (0.067, 1.043)	-1.004 (-1.456, -0.553)	-0.091 (-0.561, 0.379)	0.097 (-0.462, 0.657)	-1.462 (-1.989, -0.934)	0.188 (-0.403, 0.78)	-1.371 (-1.931, -0.811)	-1.559 (-2.189, -0.929)	2.696	1.882	2.237	-4.381	-0.382	0.343	-5.455	0.627	-4.818	-4.872	0.00743938	0.0608903	0.0260483	1.6728e-05	0.703071	0.732214	1.07489e-07	0.530912	2.37734e-06	1.84846e-06	49/64/20/47/29	-0.271 (0.65)	-0.639 (1.043)	-0.698 (0.811)	-0.049 (0.703)	1.252 (0.795)	18.484	1.78496e-16	0.215 (-0.066, 0.497)	0.589 (0.334, 0.844)	0.62 (0.207, 1.033)	0.085 (-0.2, 0.37)	-1.224 (-1.573, -0.875)	0.373 (0.041, 0.706)	0.404 (-0.059, 0.868)	-0.13 (-0.489, 0.228)	-1.439 (-1.85, -1.028)	0.031 (-0.418, 0.48)	-0.504 (-0.841, -0.166)	-1.813 (-2.205, -1.421)	-0.535 (-1.004, -0.066)	-1.844 (-2.355, -1.333)	-1.309 (-1.721, -0.896)	1.503	4.539	2.95	0.585	-6.899	2.209	1.716	-0.716	-6.884	0.136	-2.932	-9.092	-2.243	-7.095	-6.237	0.133651	7.55428e-06	0.00336878	0.55859	2.14608e-11	0.0277863	0.087038	0.474491	2.35094e-11	0.891692	0.00356254	5.07938e-18	0.0254454	6.18027e-12	1.16407e-09
IGLV1-50	A0A075B6I6	10/3/5/2/3/5	NA	NA	NA	NA	NA	NA	NA	0	0	0	0	0	0	0	0	0	0	0	0	0	NA	NA	NA	NA	NA	NA	NA	NA	NA	NA	NA	NA						NA	NA	NA	NA	NA	NA	NA	NA	NA	NA	NA	NA	NA	NA	NA	NA	NA	NA	NA	NA	NA	NA	NA	NA	NA	NA	NA	NA	NA	NA	NA	NA	NA	NA	NA	NA	NA	NA	NA	NA	NA	NA	NA	NA	NA		NA	NA	NA	NA	NA	NA	NA	NA	NA	NA	NA	NA	NA	NA	NA	NA	NA	NA	NA	NA	NA	NA	NA	NA	NA	NA	NA	NA	NA	NA	NA	NA	NA	NA	NA	NA	NA	NA	NA	NA	NA	NA	NA	NA	NA	NA	NA	NA	NA	NA	NA	NA	NA	NA	NA	NA	NA	NA	NA	NA	NA	NA	NA	NA	NA	NA	NA	NA	NA	NA	NA	NA	NA	NA	NA	NA	NA	NA	NA	NA	NA	NA	NA	NA	NA	NA	NA	NA	NA	NA	NA	NA	NA	NA	NA	NA	NA	NA	NA	NA	NA	NA	NA	NA	NA	NA	NA	NA	NA	NA	NA	NA	NA	NA	NA	NA	NA	NA	NA	NA	NA	NA	NA	NA	NA	NA	NA	NA	NA	NA	NA	NA	NA	NA	NA	NA	NA	NA	NA	NA	NA	NA
IGLV1-51	P01701	187/137/124/24/78/56	-0.191 (0.72)	-0.152 (0.937)	-0.358 (1.001)	0.138 (0.734)	0.725 (1.043)	10.282	1.79832e-09	0	0	0	0	1	0	0	0	0	0	5	0	0	NA	NA	NA	NA	NA	NA	NA	NA	NA	NA	NA	NA						0.193 (-0.006, 0.393)	0.154 (-0.051, 0.36)	0.36 (-0.024, 0.744)	-0.136 (-0.375, 0.103)	-0.723 (-0.993, -0.453)	-0.039 (-0.259, 0.181)	0.167 (-0.225, 0.559)	-0.33 (-0.581, -0.078)	-0.916 (-1.197, -0.635)	0.206 (-0.189, 0.601)	-0.291 (-0.547, -0.034)	-0.877 (-1.162, -0.592)	-0.496 (-0.91, -0.083)	-1.083 (-1.515, -0.65)	-0.586 (-0.897, -0.276)	1.906	1.477	1.841	-1.12	-5.257	-0.35	0.835	-2.575	-6.4	1.023	-2.228	-6.036	-2.357	-4.918	-3.71	0.057109	0.140319	0.0661507	0.263208	2.04231e-07	0.726595	0.404064	0.0102496	3.13048e-10	0.306737	0.0262655	2.77347e-09	0.0187663	1.13013e-06	0.000226538		0.0993291	0.4188	0.0890475	0.279247	1.71656e-07	0.470238	0.407444	0.0201483	9.85868e-10	0.221562	0.0999964	4.05641e-08	0.0279207	1.94825e-06	0.000171102	51/32/15/8	-0.251 (0.75)	-0.31 (1.102)	0.083 (0.752)	0.964 (1.183)	2.748	0.0285988	0.174 (-0.127, 0.475)	0.211 (-0.16, 0.582)	-0.129 (-0.634, 0.376)	-0.941 (-1.62, -0.261)	0.037 (-0.395, 0.469)	-0.303 (-0.855, 0.249)	-1.115 (-1.834, -0.396)	-0.34 (-0.933, 0.253)	-1.152 (-1.898, -0.406)	-0.812 (-1.637, 0.013)	1.139	1.119	-0.502	-2.726	0.168	-1.081	-3.052	-1.128	-3.038	-1.938	0.255499	0.263997	0.615807	0.00680837	0.866898	0.280612	0.00248402	0.260411	0.00260417	0.0535639	37/28/16/19	-0.2 (0.664)	0.025 (0.813)	-0.007 (0.696)	0.385 (1.25)	1.302	0.269351	0.199 (-0.135, 0.533)	-0.118 (-0.501, 0.266)	0.017 (-0.472, 0.505)	-0.389 (-0.84, 0.062)	-0.316 (-0.787, 0.154)	-0.182 (-0.742, 0.377)	-0.588 (-1.115, -0.06)	0.134 (-0.457, 0.726)	-0.271 (-0.832, 0.289)	-0.406 (-1.036, 0.225)	1.171	-0.604	0.067	-1.696	-1.323	-0.641	-2.193	0.446	-0.954	-1.267	0.242563	0.546628	0.946611	0.0910033	0.186794	0.522165	0.0291588	0.655686	0.340973	0.206199	49/64/20/47/29	-0.123 (0.738)	-0.151 (0.897)	-0.283 (0.852)	0.206 (0.748)	0.882 (0.814)	6.377	1.04448e-05	0.089 (-0.196, 0.374)	0.098 (-0.16, 0.356)	0.252 (-0.166, 0.669)	-0.191 (-0.479, 0.097)	-0.889 (-1.242, -0.536)	0.009 (-0.327, 0.345)	0.163 (-0.306, 0.631)	-0.28 (-0.642, 0.082)	-0.978 (-1.394, -0.562)	0.154 (-0.301, 0.608)	-0.289 (-0.63, 0.053)	-0.987 (-1.383, -0.591)	-0.442 (-0.916, 0.032)	-1.141 (-1.657, -0.624)	-0.698 (-1.115, -0.281)	0.615	0.747	1.185	-1.303	-4.956	0.052	0.682	-1.519	-4.627	0.665	-1.663	-4.897	-1.835	-4.342	-3.291	0.539073	0.455642	0.23687	0.193408	1.0762e-06	0.9586	0.495579	0.129584	5.06244e-06	0.506347	0.0972029	1.43069e-06	0.067223	1.80647e-05	0.00108892
IGLV10-54	A0A075B6I4	160/116/108/16/69/50	-0.061 (0.842)	-0.143 (0.969)	-0.242 (1.109)	0.08 (0.83)	0.397 (0.816)	2.802	0.0165122	0	0	0	0	1	0	0	0	0	0	5	0	0	NA	NA	NA	NA	NA	NA	NA	NA	NA	NA	NA	NA						0.072 (-0.149, 0.293)	0.155 (-0.071, 0.38)	0.253 (-0.222, 0.729)	-0.069 (-0.33, 0.192)	-0.386 (-0.68, -0.092)	0.083 (-0.16, 0.325)	0.182 (-0.302, 0.665)	-0.14 (-0.416, 0.135)	-0.458 (-0.764, -0.151)	0.099 (-0.387, 0.585)	-0.223 (-0.503, 0.056)	-0.541 (-0.851, -0.23)	-0.322 (-0.825, 0.181)	-0.639 (-1.16, -0.119)	-0.317 (-0.654, 0.019)	0.638	1.345	1.048	-0.517	-2.581	0.671	0.738	-1.001	-2.932	0.4	-1.57	-3.424	-1.258	-2.412	-1.851	0.523689	0.179245	0.295339	0.605614	0.0101184	0.502744	0.460755	0.317163	0.00351745	0.689248	0.117123	0.000666064	0.208942	0.0162002	0.0647131		0.714777	0.490327	0.372067	0.559791	0.00750134	0.746192	0.477148	0.398782	0.00495625	0.587109	0.270252	0.00251465	0.251707	0.0200073	0.0583381	45/28/14/8	-0.16 (0.856)	-0.032 (0.764)	0.175 (0.579)	0.454 (1.313)	1.009	0.403247	0.092 (-0.22, 0.404)	-0.156 (-0.546, 0.234)	-0.233 (-0.741, 0.275)	-0.489 (-1.149, 0.171)	-0.248 (-0.696, 0.2)	-0.325 (-0.881, 0.231)	-0.582 (-1.284, 0.12)	-0.077 (-0.678, 0.524)	-0.334 (-1.067, 0.4)	-0.257 (-1.064, 0.55)	0.583	-0.787	-0.902	-1.461	-1.092	-1.15	-1.633	-0.252	-0.896	-0.627	0.56064	0.431808	0.367932	0.145387	0.276053	0.25115	0.103831	0.801595	0.371163	0.531466	7/30/4/24/5/11/3/16	0.115 (0.829)	-0.157 (1.3)	-0.185 (1.231)	0.653 (0.408)	1.96	0.101465	-0.115 (-0.496, 0.267)	-0.004 (-0.434, 0.426)	0.206 (-0.396, 0.809)	-0.67 (-1.177, -0.164)	0.111 (-0.422, 0.644)	0.321 (-0.357, 0.999)	-0.555 (-1.15, 0.039)	0.21 (-0.501, 0.921)	-0.667 (-1.295, -0.039)	-0.877 (-1.627, -0.126)	-0.593	-0.017	0.675	-2.61	0.411	0.933	-1.84	0.582	-2.091	-2.301	0.553439	0.986457	0.500384	0.00964995	0.681465	0.351669	0.0669801	0.561272	0.0376134	0.0222688	8/41/8/56/8/12/3/44/3/26	-0.08 (0.837)	-0.193 (0.908)	-0.441 (1.162)	0.116 (0.784)	0.222 (0.804)	1.333	0.249594	0.073 (-0.248, 0.395)	0.152 (-0.135, 0.439)	0.442 (-0.104, 0.988)	-0.11 (-0.419, 0.2)	-0.241 (-0.627, 0.144)	0.079 (-0.297, 0.454)	0.369 (-0.228, 0.965)	-0.183 (-0.581, 0.214)	-0.315 (-0.774, 0.144)	0.29 (-0.289, 0.87)	-0.262 (-0.631, 0.107)	-0.393 (-0.827, 0.04)	-0.552 (-1.145, 0.042)	-0.683 (-1.32, -0.047)	-0.131 (-0.582, 0.319)	0.449	1.041	1.593	-0.699	-1.232	0.412	1.215	-0.908	-1.348	0.985	-1.395	-1.784	-1.829	-2.111	-0.574	0.654017	0.298484	0.112116	0.485156	0.218916	0.680881	0.225291	0.364651	0.178527	0.325551	0.16403	0.0752877	0.0682389	0.0355132	0.56656
IGLV2-11	P01706	187/137/124/24/78/56	-0.204 (0.929)	-0.351 (0.828)	-0.668 (1.134)	0.028 (0.938)	0.623 (0.784)	11.595	1.04052e-10	0	0	0	0	1	1	1	1	0	0	5	1	0	NA	NA	NA	NA	NA	NA	NA	NA	NA	NA	NA	NA						0.222 (0.017, 0.427)	0.369 (0.158, 0.58)	0.686 (0.291, 1.081)	-0.01 (-0.256, 0.235)	-0.605 (-0.883, -0.328)	0.147 (-0.079, 0.373)	0.464 (0.061, 0.867)	-0.232 (-0.491, 0.026)	-0.827 (-1.116, -0.538)	0.317 (-0.089, 0.723)	-0.379 (-0.642, -0.115)	-0.974 (-1.267, -0.681)	-0.696 (-1.121, -0.271)	-1.291 (-1.736, -0.847)	-0.595 (-0.914, -0.276)	2.128	3.432	3.409	-0.081	-4.284	1.276	2.259	-1.764	-5.623	1.533	-2.825	-6.522	-3.213	-5.705	-3.664	0.0337451	0.000641142	0.000695482	0.935626	2.13821e-05	0.202584	0.0242412	0.0782553	2.87511e-08	0.125916	0.0048795	1.47763e-10	0.00138223	1.83319e-08	0.000270667		0.106606	0.00622556	0.00184169	0.936234	4.90728e-05	0.257087	0.0250347	0.229014	6.13324e-07	0.114198	0.0326125	8.49365e-09	0.00443175	1.47119e-07	0.000308697	51/32/15/8	-0.243 (0.929)	-0.536 (0.747)	-0.292 (0.961)	0.467 (1.212)	2.403	0.0500261	0.164 (-0.134, 0.462)	0.481 (0.114, 0.849)	0.253 (-0.247, 0.752)	-0.402 (-1.074, 0.271)	0.317 (-0.11, 0.745)	0.089 (-0.458, 0.635)	-0.566 (-1.278, 0.146)	-0.229 (-0.816, 0.359)	-0.883 (-1.622, -0.144)	-0.655 (-1.471, 0.161)	1.084	2.579	0.996	-1.176	1.461	0.32	-1.565	-0.766	-2.353	-1.579	0.279392	0.010419	0.320121	0.240402	0.145236	0.749408	0.118651	0.44421	0.0192882	0.115468	37/28/16/19	-0.024 (0.816)	-0.062 (0.873)	-0.199 (1.09)	0.562 (0.587)	1.755	0.138186	0.039 (-0.294, 0.372)	-0.002 (-0.384, 0.38)	0.249 (-0.238, 0.735)	-0.526 (-0.976, -0.076)	-0.042 (-0.51, 0.427)	0.21 (-0.348, 0.767)	-0.565 (-1.091, -0.039)	0.251 (-0.338, 0.841)	-0.524 (-1.082, 0.035)	-0.775 (-1.403, -0.147)	0.231	-0.013	1.006	-2.302	-0.174	0.74	-2.116	0.839	-1.847	-2.429	0.817542	0.989916	0.315259	0.0220583	0.861756	0.459877	0.0352274	0.402437	0.0658416	0.0157712	49/64/20/47/29	-0.301 (1.004)	-0.385 (0.826)	-0.604 (1.147)	0.207 (0.849)	0.706 (0.776)	6.878	3.6302e-06	0.255 (-0.04, 0.551)	0.349 (0.082, 0.616)	0.536 (0.103, 0.969)	-0.171 (-0.47, 0.127)	-0.673 (-1.039, -0.307)	0.094 (-0.255, 0.442)	0.281 (-0.205, 0.766)	-0.427 (-0.802, -0.051)	-0.928 (-1.359, -0.497)	0.187 (-0.284, 0.658)	-0.52 (-0.874, -0.166)	-1.022 (-1.433, -0.611)	-0.707 (-1.199, -0.216)	-1.209 (-1.745, -0.673)	-0.502 (-0.934, -0.069)	1.701	2.567	2.434	-1.127	-3.617	0.528	1.136	-2.233	-4.235	0.781	-2.888	-4.89	-2.829	-4.438	-2.281	0.08982	0.0106214	0.0153819	0.26048	0.000336792	0.59746	0.256823	0.0261482	2.85786e-05	0.435569	0.00408804	1.48153e-06	0.00491076	1.18715e-05	0.0231053
IGLV2-14	P01704	160/117/102/21/62/47	-0.128 (1.057)	-0.208 (0.937)	-0.44 (0.957)	-0.09 (1.081)	0.785 (1.326)	7.223	1.51922e-06	0	0	0	0	1	0	0	0	0	0	5	0	0	NA	NA	NA	NA	NA	NA	NA	NA	NA	NA	NA	NA						0.148 (-0.102, 0.399)	0.228 (-0.033, 0.489)	0.46 (-0.018, 0.938)	0.11 (-0.198, 0.419)	-0.766 (-1.108, -0.424)	0.08 (-0.2, 0.359)	0.312 (-0.177, 0.8)	-0.038 (-0.362, 0.286)	-0.914 (-1.27, -0.558)	0.232 (-0.262, 0.726)	-0.118 (-0.45, 0.214)	-0.994 (-1.357, -0.63)	-0.35 (-0.87, 0.171)	-1.226 (-1.767, -0.685)	-0.876 (-1.274, -0.477)	1.163	1.716	1.889	0.702	-4.398	0.561	1.253	-0.232	-5.045	0.923	-0.698	-5.372	-1.321	-4.451	-4.316	0.245388	0.0868137	0.0594272	0.483049	1.33279e-05	0.575377	0.210668	0.816538	6.35613e-07	0.356621	0.48554	1.19072e-07	0.187151	1.05489e-05	1.91451e-05		0.308267	0.120163	0.0685378	0.452378	2.37284e-05	0.57414	0.207172	0.938271	2.38523e-06	0.357965	0.584887	4.82714e-07	0.218927	2.02478e-05	2.50969e-05	46/30/10/7	-0.425 (1.023)	-0.161 (0.847)	-0.048 (1.046)	0.787 (1.936)	2.411	0.0497698	0.409 (0.064, 0.755)	0.229 (-0.19, 0.648)	0.06 (-0.602, 0.723)	-0.68 (-1.469, 0.109)	-0.181 (-0.667, 0.306)	-0.349 (-1.058, 0.36)	-1.089 (-1.924, -0.255)	-0.168 (-0.915, 0.578)	-0.909 (-1.767, -0.05)	-0.74 (-1.746, 0.265)	2.333	1.075	0.18	-1.697	-0.731	-0.969	-2.57	-0.444	-2.085	-1.45	0.0204493	0.283474	0.857633	0.0908746	0.46539	0.333442	0.0107558	0.657451	0.0380636	0.148232	4/33/5/23/4/12/2/17	0.052 (1.234)	-0.071 (0.686)	-0.484 (1.127)	0.701 (0.995)	2.586	0.0376809	-0.032 (-0.421, 0.357)	0.09 (-0.375, 0.554)	0.508 (-0.11, 1.127)	-0.678 (-1.202, -0.153)	0.121 (-0.441, 0.684)	0.54 (-0.153, 1.233)	-0.646 (-1.257, -0.035)	0.419 (-0.331, 1.168)	-0.767 (-1.435, -0.1)	-1.186 (-1.954, -0.418)	-0.162	0.379	1.619	-2.544	0.425	1.536	-2.081	1.101	-2.264	-3.043	0.871627	0.704657	0.106853	0.01158	0.671197	0.125989	0.0384821	0.272178	0.0244923	0.00260913	11/38/15/49/3/17/7/40/6/23	0.073 (0.856)	-0.301 (1.087)	-0.322 (0.972)	0.017 (1.076)	0.847 (1.389)	3.987	0.0015992	-0.084 (-0.46, 0.291)	0.31 (-0.029, 0.649)	0.312 (-0.216, 0.84)	0.005 (-0.359, 0.369)	-0.817 (-1.277, -0.358)	0.394 (-0.054, 0.842)	0.396 (-0.205, 0.997)	0.089 (-0.381, 0.559)	-0.733 (-1.282, -0.185)	0.002 (-0.58, 0.584)	-0.305 (-0.746, 0.137)	-1.127 (-1.65, -0.605)	-0.307 (-0.906, 0.292)	-1.129 (-1.792, -0.467)	-0.822 (-1.362, -0.283)	-0.442	1.798	1.162	0.027	-3.498	1.732	1.297	0.374	-2.63	0.007	-1.359	-4.245	-1.008	-3.354	-3	0.658679	0.0731674	0.245986	0.978681	0.000536166	0.0842476	0.195628	0.708773	0.00895757	0.994627	0.175165	2.87478e-05	0.314037	0.000893559	0.00291661
IGLV2-18	A0A075B6J9	179/122/109/23/72/51	-0.401 (0.816)	-0.409 (0.856)	-0.831 (0.896)	-0.184 (0.85)	0.974 (0.916)	24.082	6.11799e-22	0	0	0	0	1	1	1	1	0	0	5	0	0	NA	NA	NA	NA	NA	NA	NA	NA	NA	NA	NA	NA						0.419 (0.214, 0.624)	0.428 (0.216, 0.64)	0.849 (0.463, 1.236)	0.203 (-0.041, 0.446)	-0.955 (-1.232, -0.678)	0.009 (-0.221, 0.239)	0.43 (0.033, 0.827)	-0.217 (-0.476, 0.043)	-1.375 (-1.666, -1.084)	0.421 (0.021, 0.822)	-0.225 (-0.491, 0.04)	-1.383 (-1.68, -1.087)	-0.647 (-1.065, -0.229)	-1.805 (-2.243, -1.366)	-1.158 (-1.477, -0.839)	4.02	3.965	4.316	1.634	-6.774	0.075	2.129	-1.641	-9.278	2.067	-1.671	-9.177	-3.039	-8.087	-7.121	6.64007e-05	8.29374e-05	1.88558e-05	0.102786	3.23764e-11	0.940406	0.0336624	0.101387	3.93466e-19	0.0392388	0.0953559	8.8874e-19	0.00248513	3.93007e-15	3.37806e-12		0.000230126	0.00116166	3.41725e-05	0.0751754	3.7978e-11	0.80747	0.0317886	0.208508	4.571e-18	0.0240397	0.312507	6.13596e-17	0.00496068	1.22098e-14	1.63245e-12	45/30/14/8	-0.47 (0.707)	-0.378 (0.54)	-0.44 (0.97)	1.139 (1.377)	6.202	8.69206e-05	0.397 (0.101, 0.692)	0.319 (-0.034, 0.672)	0.423 (-0.061, 0.906)	-1.088 (-1.719, -0.458)	-0.077 (-0.497, 0.342)	0.026 (-0.508, 0.56)	-1.485 (-2.159, -0.811)	0.103 (-0.465, 0.672)	-1.408 (-2.104, -0.712)	-1.511 (-2.285, -0.738)	2.644	1.782	1.722	-3.399	-0.363	0.096	-4.338	0.358	-3.982	-3.846	0.00868511	0.0758971	0.0862641	0.000779902	0.71691	0.923488	2.03507e-05	0.720462	8.78337e-05	0.00014971	1/36/2/26/1/15/2/17	-0.43 (0.814)	-0.371 (0.65)	-0.045 (0.755)	0.83 (0.804)	6.292	7.49434e-05	0.445 (0.127, 0.764)	0.279 (-0.094, 0.653)	0.089 (-0.385, 0.562)	-0.81 (-1.257, -0.363)	-0.166 (-0.621, 0.289)	-0.357 (-0.897, 0.183)	-1.255 (-1.772, -0.739)	-0.191 (-0.766, 0.384)	-1.089 (-1.641, -0.538)	-0.899 (-1.517, -0.281)	2.752	1.472	0.369	-3.569	-0.719	-1.301	-4.782	-0.653	-3.891	-2.862	0.00633119	0.142172	0.712375	0.000424898	0.472692	0.194526	2.87713e-06	0.514511	0.000126436	0.00453982	8/41/11/53/1/19/4/43/3/26	-0.299 (0.932)	-0.446 (1.074)	-0.777 (0.901)	-0.149 (0.843)	1.018 (0.842)	10.886	9.36093e-10	0.292 (-0.03, 0.613)	0.409 (0.118, 0.701)	0.772 (0.323, 1.221)	0.188 (-0.127, 0.503)	-1.005 (-1.394, -0.616)	0.118 (-0.268, 0.503)	0.48 (-0.034, 0.994)	-0.104 (-0.51, 0.302)	-1.296 (-1.763, -0.83)	0.362 (-0.134, 0.859)	-0.221 (-0.604, 0.162)	-1.414 (-1.859, -0.969)	-0.584 (-1.097, -0.071)	-1.777 (-2.339, -1.214)	-1.193 (-1.653, -0.733)	1.784	2.762	3.382	1.176	-5.081	0.6	1.837	-0.502	-5.47	1.435	-1.137	-6.252	-2.239	-6.215	-5.097	0.0753143	0.00604832	0.000799469	0.2405	6.09264e-07	0.548849	0.0669881	0.6157	8.5573e-08	0.152193	0.25631	1.17307e-09	0.0257943	1.44956e-09	5.6262e-07
IGLV2-23	P01705	187/137/124/24/77/56	-0.268 (1.006)	-0.349 (0.946)	-0.568 (0.987)	0.133 (0.842)	0.882 (0.947)	16.304	4.27027e-15	0	0	0	0	1	1	1	1	0	0	5	0	0	NA	NA	NA	NA	NA	NA	NA	NA	NA	NA	NA	NA						0.277 (0.064, 0.49)	0.358 (0.139, 0.578)	0.577 (0.166, 0.988)	-0.123 (-0.38, 0.133)	-0.873 (-1.161, -0.584)	0.081 (-0.154, 0.316)	0.3 (-0.12, 0.719)	-0.4 (-0.67, -0.131)	-1.15 (-1.45, -0.849)	0.219 (-0.204, 0.641)	-0.482 (-0.757, -0.207)	-1.231 (-1.536, -0.926)	-0.7 (-1.143, -0.257)	-1.45 (-1.912, -0.987)	-0.749 (-1.082, -0.417)	2.554	3.207	2.757	-0.944	-5.938	0.68	1.404	-2.914	-7.514	1.016	-3.441	-7.925	-3.104	-6.158	-4.423	0.0109062	0.00141194	0.00600241	0.345462	4.88158e-09	0.496983	0.160785	0.00370267	2.09889e-13	0.310249	0.000619745	1.11411e-14	0.00199678	1.34792e-09	1.1576e-05		0.0284945	0.00917157	0.0110088	0.405798	9.15422e-09	0.625003	0.167374	0.0121237	3.35466e-12	0.275881	0.00433503	5.33691e-13	0.004631	6.38741e-09	1.12109e-05	51/32/15/8	-0.328 (0.909)	-0.446 (1.106)	-0.037 (1.038)	0.884 (0.993)	3.176	0.0141661	0.266 (-0.046, 0.577)	0.381 (-0.003, 0.765)	0.003 (-0.519, 0.525)	-0.848 (-1.551, -0.145)	0.115 (-0.332, 0.562)	-0.263 (-0.833, 0.308)	-1.114 (-1.858, -0.37)	-0.378 (-0.992, 0.236)	-1.229 (-2.001, -0.457)	-0.851 (-1.704, 0.002)	1.68	1.954	0.012	-2.376	0.508	-0.905	-2.948	-1.212	-3.134	-1.965	0.0940895	0.0517338	0.990396	0.0181801	0.611789	0.366066	0.0034662	0.226488	0.00190501	0.0504276	37/28/16/19	-0.455 (1.157)	-0.216 (0.918)	0.189 (1.009)	0.812 (0.989)	5.043	0.000612978	0.462 (0.105, 0.82)	0.158 (-0.252, 0.568)	-0.16 (-0.683, 0.362)	-0.793 (-1.276, -0.31)	-0.304 (-0.807, 0.199)	-0.623 (-1.221, -0.024)	-1.256 (-1.82, -0.691)	-0.318 (-0.951, 0.314)	-0.951 (-1.551, -0.352)	-0.633 (-1.307, 0.041)	2.547	0.76	-0.604	-3.234	-1.19	-2.048	-4.379	-0.991	-3.126	-1.849	0.0114149	0.448118	0.54637	0.00136836	0.235208	0.0415198	1.68439e-05	0.322725	0.00195946	0.0655354	0/49/0/64/0/20/1/46/0/29	-0.064 (0.964)	-0.359 (0.879)	-0.593 (1.002)	0.168 (0.714)	0.927 (0.939)	8.594	9.80227e-08	0.03 (-0.266, 0.326)	0.321 (0.053, 0.589)	0.551 (0.117, 0.985)	-0.141 (-0.443, 0.161)	-0.916 (-1.282, -0.549)	0.291 (-0.059, 0.64)	0.521 (0.033, 1.008)	-0.171 (-0.55, 0.208)	-0.946 (-1.378, -0.514)	0.23 (-0.242, 0.702)	-0.462 (-0.82, -0.104)	-1.237 (-1.649, -0.825)	-0.692 (-1.186, -0.197)	-1.466 (-2.003, -0.929)	-0.775 (-1.21, -0.339)	0.2	2.354	2.494	-0.919	-4.91	1.636	2.101	-0.889	-4.304	0.957	-2.54	-5.901	-2.75	-5.368	-3.497	0.841515	0.0190884	0.0130506	0.358806	1.34657e-06	0.102585	0.0363067	0.374747	2.13079e-05	0.339272	0.0114609	7.89897e-09	0.00623926	1.3727e-07	0.000525748
IGLV2-8	P01709	187/137/124/24/78/56	-0.481 (0.883)	-0.44 (0.883)	-0.69 (0.778)	-0.231 (0.785)	0.697 (0.866)	19.007	1.42975e-17	0	0	0	0	1	1	1	1	1	0	5	1	0	NA	NA	NA	NA	NA	NA	NA	NA	NA	NA	NA	NA		Macrophage/ Microglia				0.493 (0.294, 0.691)	0.451 (0.247, 0.656)	0.702 (0.318, 1.085)	0.243 (0.005, 0.481)	-0.685 (-0.954, -0.415)	-0.041 (-0.26, 0.178)	0.209 (-0.182, 0.6)	-0.25 (-0.5, 0.001)	-1.177 (-1.458, -0.897)	0.25 (-0.144, 0.645)	-0.208 (-0.464, 0.047)	-1.136 (-1.421, -0.852)	-0.459 (-0.871, -0.046)	-1.386 (-1.818, -0.955)	-0.928 (-1.238, -0.618)	4.864	4.329	3.593	2.002	-4.992	-0.368	1.049	-1.954	-8.243	1.245	-1.602	-7.837	-2.181	-6.31	-5.882	1.47387e-06	1.75724e-05	0.000354002	0.0457716	7.83146e-07	0.712783	0.294751	0.0511679	1.05879e-15	0.213515	0.10969	2.10915e-14	0.0295348	5.42149e-10	6.72697e-09		1.49298e-05	0.000574614	0.000987717	0.0274803	1.40591e-06	0.506706	0.308309	0.171171	4.6464e-14	0.168323	0.445239	3.56231e-12	0.0725706	4.08761e-09	4.56272e-09	51/32/15/8	-0.553 (0.832)	-0.532 (0.705)	-0.273 (0.825)	0.589 (1.414)	4.583	0.00133133	0.473 (0.181, 0.765)	0.463 (0.103, 0.822)	0.23 (-0.259, 0.719)	-0.537 (-1.195, 0.122)	-0.01 (-0.429, 0.408)	-0.243 (-0.778, 0.292)	-1.01 (-1.706, -0.313)	-0.233 (-0.808, 0.342)	-0.999 (-1.723, -0.276)	-0.766 (-1.565, 0.033)	3.191	2.531	0.924	-1.604	-0.049	-0.895	-2.852	-0.797	-2.719	-1.887	0.00157406	0.0118961	0.356058	0.109791	0.961297	0.371339	0.00466767	0.425834	0.00694784	0.0601099	37/28/16/19	-0.379 (0.919)	-0.138 (0.852)	-0.377 (0.85)	0.615 (0.676)	4.113	0.00296379	0.389 (0.058, 0.721)	0.061 (-0.319, 0.441)	0.434 (-0.051, 0.918)	-0.573 (-1.021, -0.125)	-0.328 (-0.795, 0.139)	0.045 (-0.51, 0.6)	-0.962 (-1.486, -0.438)	0.373 (-0.214, 0.96)	-0.634 (-1.19, -0.078)	-1.007 (-1.632, -0.382)	2.31	0.316	1.763	-2.517	-1.383	0.159	-3.617	1.25	-2.245	-3.17	0.0216199	0.751974	0.0790384	0.012379	0.16786	0.873837	0.000353993	0.212373	0.0255283	0.00169626	49/64/20/47/29	-0.482 (0.916)	-0.526 (0.956)	-0.612 (0.78)	-0.168 (0.759)	0.78 (0.815)	10.026	4.87425e-09	0.436 (0.147, 0.724)	0.468 (0.206, 0.73)	0.557 (0.133, 0.981)	0.199 (-0.094, 0.491)	-0.769 (-1.127, -0.411)	0.032 (-0.309, 0.373)	0.121 (-0.354, 0.597)	-0.237 (-0.604, 0.131)	-1.204 (-1.626, -0.782)	0.089 (-0.372, 0.55)	-0.269 (-0.616, 0.077)	-1.237 (-1.639, -0.834)	-0.358 (-0.839, 0.123)	-1.325 (-1.85, -0.801)	-0.967 (-1.391, -0.544)	2.963	3.517	2.583	1.337	-4.221	0.187	0.501	-1.266	-5.612	0.379	-1.527	-6.045	-1.463	-4.97	-4.493	0.0032354	0.00048854	0.0101635	0.181996	3.02605e-05	0.851698	0.616511	0.206346	3.80638e-08	0.705171	0.12759	3.5143e-09	0.144285	1.00509e-06	9.29189e-06
IGLV3-10	A0A075B6K4	187/137/124/24/78/56	-0.273 (0.989)	-0.321 (1.12)	-0.469 (0.843)	-0.147 (0.917)	0.986 (0.883)	16.522	2.67789e-15	0	0	0	0	1	1	1	1	0	0	5	1	0	NA	NA	NA	NA	NA	NA	NA	NA	NA	NA	NA	NA						0.284 (0.065, 0.503)	0.332 (0.106, 0.558)	0.48 (0.058, 0.903)	0.158 (-0.105, 0.42)	-0.975 (-1.272, -0.678)	0.048 (-0.193, 0.29)	0.196 (-0.235, 0.628)	-0.126 (-0.402, 0.15)	-1.258 (-1.568, -0.949)	0.148 (-0.286, 0.583)	-0.174 (-0.456, 0.107)	-1.307 (-1.62, -0.993)	-0.322 (-0.777, 0.132)	-1.455 (-1.93, -0.979)	-1.132 (-1.474, -0.791)	2.542	2.887	2.231	1.179	-6.448	0.391	0.894	-0.895	-7.995	0.67	-1.214	-8.178	-1.392	-6.009	-6.515	0.0112647	0.00402399	0.0260264	0.238902	2.33322e-10	0.695733	0.371447	0.37099	6.66848e-15	0.503085	0.225099	1.73013e-15	0.164454	3.23987e-09	1.53894e-10		0.0448066	0.0155558	0.0572625	0.160768	1.21439e-09	0.632662	0.399497	0.790208	8.60123e-13	0.57279	0.50433	1.42105e-13	0.338049	4.60938e-08	2.08009e-10	51/32/15/8	-0.358 (1.107)	-0.551 (0.868)	-0.505 (1.145)	0.942 (1.473)	4.649	0.00119038	0.247 (-0.062, 0.556)	0.562 (0.181, 0.943)	0.447 (-0.071, 0.964)	-0.83 (-1.527, -0.133)	0.315 (-0.128, 0.758)	0.2 (-0.366, 0.766)	-1.077 (-1.814, -0.339)	-0.115 (-0.724, 0.493)	-1.392 (-2.157, -0.626)	-1.276 (-2.122, -0.43)	1.574	2.904	1.698	-2.343	1.399	0.694	-2.873	-0.373	-3.577	-2.97	0.116694	0.00396958	0.0906505	0.0197966	0.162913	0.488006	0.00437463	0.709565	0.00040766	0.00323187	37/28/16/19	-0.203 (0.995)	-0.216 (0.768)	-0.223 (0.795)	0.834 (0.729)	4.201	0.00255436	0.215 (-0.114, 0.544)	0.198 (-0.18, 0.575)	0.339 (-0.142, 0.82)	-0.728 (-1.172, -0.283)	-0.017 (-0.48, 0.446)	0.124 (-0.427, 0.675)	-0.942 (-1.462, -0.423)	0.141 (-0.441, 0.723)	-0.925 (-1.477, -0.374)	-1.066 (-1.687, -0.446)	1.284	1.032	1.387	-3.222	-0.071	0.444	-3.57	0.477	-3.302	-3.383	0.200178	0.303141	0.16645	0.00142371	0.943087	0.657455	0.000420315	0.633979	0.00108296	0.000818302	49/64/20/47/29	-0.238 (0.861)	-0.252 (1.338)	-0.344 (0.809)	-0.007 (0.859)	1.097 (0.786)	7.882	4.374e-07	0.177 (-0.134, 0.488)	0.218 (-0.064, 0.499)	0.248 (-0.209, 0.704)	0.037 (-0.278, 0.352)	-1.058 (-1.444, -0.672)	0.041 (-0.327, 0.408)	0.071 (-0.441, 0.583)	-0.14 (-0.536, 0.256)	-1.235 (-1.689, -0.781)	0.03 (-0.466, 0.527)	-0.181 (-0.554, 0.192)	-1.276 (-1.709, -0.842)	-0.211 (-0.729, 0.307)	-1.306 (-1.871, -0.741)	-1.095 (-1.551, -0.639)	1.118	1.518	1.068	0.229	-5.395	0.217	0.272	-0.696	-5.344	0.12	-0.952	-5.789	-0.802	-4.547	-4.72	0.264316	0.129886	0.286257	0.818907	1.19731e-07	0.828258	0.785548	0.48655	1.55572e-07	0.904296	0.341453	1.46514e-08	0.423325	7.29694e-06	3.30429e-06
IGLV3-16	A0A075B6K0	187/137/124/24/78/56	-0.251 (0.881)	-0.271 (0.885)	-0.413 (1.131)	-0.086 (0.723)	0.72 (0.945)	11.481	1.33126e-10	0	0	0	0	1	1	1	1	0	0	5	1	0	NA	NA	NA	NA	NA	NA	NA	NA	NA	NA	NA	NA						0.259 (0.056, 0.462)	0.279 (0.07, 0.487)	0.421 (0.03, 0.812)	0.094 (-0.149, 0.337)	-0.712 (-0.986, -0.437)	0.02 (-0.204, 0.243)	0.162 (-0.236, 0.561)	-0.165 (-0.42, 0.091)	-0.971 (-1.257, -0.685)	0.143 (-0.259, 0.545)	-0.184 (-0.445, 0.076)	-0.99 (-1.281, -0.7)	-0.327 (-0.748, 0.094)	-1.133 (-1.573, -0.693)	-0.806 (-1.122, -0.49)	2.507	2.62	2.116	0.762	-5.089	0.173	0.8	-1.264	-6.666	0.697	-1.389	-6.7	-1.526	-5.059	-5.013	0.0124362	0.00901015	0.034717	0.446451	4.81313e-07	0.862321	0.42419	0.206814	5.98155e-11	0.486004	0.165294	4.80601e-11	0.127524	5.62051e-07	7.07748e-07		0.0398718	0.0462067	0.0649481	0.362572	1.10725e-06	0.975892	0.445653	0.441324	1.4316e-09	0.461679	0.43855	2.14489e-09	0.234208	3.14296e-06	7.76108e-07	51/32/15/8	-0.331 (0.861)	-0.391 (0.937)	-0.158 (0.664)	0.295 (1.034)	1.38	0.240948	0.236 (-0.059, 0.53)	0.319 (-0.044, 0.682)	0.105 (-0.389, 0.599)	-0.237 (-0.901, 0.428)	0.083 (-0.34, 0.505)	-0.131 (-0.671, 0.409)	-0.473 (-1.176, 0.231)	-0.214 (-0.794, 0.367)	-0.556 (-1.286, 0.174)	-0.342 (-1.148, 0.465)	1.577	1.728	0.419	-0.701	0.386	-0.477	-1.323	-0.725	-1.498	-0.835	0.115856	0.0850458	0.675357	0.48358	0.699854	0.633788	0.186889	0.469277	0.135254	0.404662	37/28/16/19	-0.179 (0.783)	-0.173 (0.636)	-0.319 (0.853)	0.826 (0.998)	4.414	0.00178272	0.185 (-0.138, 0.508)	0.062 (-0.308, 0.433)	0.425 (-0.047, 0.896)	-0.742 (-1.178, -0.306)	-0.122 (-0.577, 0.332)	0.24 (-0.301, 0.78)	-0.927 (-1.437, -0.417)	0.362 (-0.209, 0.934)	-0.805 (-1.346, -0.263)	-1.167 (-1.776, -0.558)	1.127	0.331	1.772	-3.349	-0.53	0.873	-3.579	1.248	-2.926	-3.773	0.260884	0.740723	0.0775159	0.000920727	0.596385	0.383148	0.000406086	0.213157	0.00371435	0.000197118	49/64/20/47/29	-0.222 (0.976)	-0.253 (0.955)	-0.319 (1.031)	0.016 (0.688)	0.767 (0.885)	4.917	0.000223857	0.169 (-0.127, 0.465)	0.193 (-0.075, 0.461)	0.254 (-0.18, 0.688)	0.011 (-0.288, 0.31)	-0.756 (-1.123, -0.39)	0.024 (-0.325, 0.373)	0.085 (-0.402, 0.572)	-0.158 (-0.534, 0.218)	-0.926 (-1.357, -0.494)	0.061 (-0.411, 0.533)	-0.182 (-0.537, 0.173)	-0.949 (-1.361, -0.538)	-0.243 (-0.735, 0.249)	-1.011 (-1.547, -0.474)	-0.768 (-1.201, -0.334)	1.125	1.418	1.152	0.074	-4.059	0.135	0.343	-0.825	-4.215	0.255	-1.008	-4.535	-0.97	-3.703	-3.483	0.261495	0.157056	0.249924	0.941299	5.95741e-05	0.892888	0.731426	0.409734	3.10858e-05	0.799135	0.314045	7.68371e-06	0.332489	0.000243893	0.000551917
IGLV3-19	P01714	187/137/124/24/78/56	-0.395 (0.88)	-0.359 (1.024)	-0.691 (1.136)	-0.105 (0.955)	0.923 (0.823)	19.591	4.22278e-18	0	0	0	0	1	1	1	1	0	0	5	1	0	NA	NA	NA	NA	NA	NA	NA	NA	NA	NA	NA	NA						0.413 (0.201, 0.624)	0.376 (0.158, 0.594)	0.709 (0.301, 1.116)	0.122 (-0.131, 0.376)	-0.906 (-1.192, -0.62)	-0.037 (-0.27, 0.196)	0.296 (-0.12, 0.712)	-0.291 (-0.557, -0.024)	-1.319 (-1.617, -1.02)	0.333 (-0.087, 0.752)	-0.254 (-0.525, 0.018)	-1.282 (-1.584, -0.979)	-0.586 (-1.025, -0.148)	-1.614 (-2.073, -1.156)	-1.028 (-1.357, -0.699)	3.835	3.392	3.414	0.947	-6.213	-0.31	1.397	-2.14	-8.686	1.558	-1.834	-8.318	-2.624	-6.913	-6.132	0.000139115	0.000740726	0.000682963	0.34392	9.7256e-10	0.756538	0.163026	0.0327553	3.56054e-17	0.119691	0.0670864	6.03002e-16	0.0089	1.21337e-11	1.57024e-09		0.000431077	0.00160155	0.00129989	0.289407	3.71634e-09	0.844268	0.173088	0.0720539	1.40064e-15	0.145671	0.113665	1.06172e-14	0.017281	9.50646e-11	2.76534e-09	51/32/15/8	-0.385 (0.771)	-0.392 (1.022)	-0.712 (0.824)	1.16 (1.177)	6.462	5.44167e-05	0.324 (0.028, 0.62)	0.371 (0.006, 0.735)	0.683 (0.187, 1.179)	-1.095 (-1.762, -0.427)	0.046 (-0.378, 0.471)	0.359 (-0.183, 0.901)	-1.419 (-2.125, -0.712)	0.313 (-0.27, 0.896)	-1.465 (-2.199, -0.732)	-1.778 (-2.588, -0.968)	2.157	2	2.712	-3.228	0.215	1.304	-3.953	1.056	-3.933	-4.32	0.031858	0.0464706	0.00709444	0.00139107	0.829544	0.193325	9.74235e-05	0.291903	0.000105449	2.15799e-05	37/28/16/19	-0.464 (0.977)	-0.229 (0.894)	-0.236 (0.886)	0.672 (0.7)	4.883	0.000804509	0.48 (0.143, 0.817)	0.203 (-0.183, 0.59)	0.277 (-0.216, 0.769)	-0.639 (-1.094, -0.183)	-0.277 (-0.751, 0.198)	-0.203 (-0.767, 0.361)	-1.119 (-1.651, -0.586)	0.074 (-0.523, 0.67)	-0.842 (-1.407, -0.277)	-0.915 (-1.551, -0.28)	2.804	1.035	1.106	-2.761	-1.149	-0.709	-4.138	0.243	-2.933	-2.835	0.0053968	0.301777	0.26956	0.00614165	0.251691	0.478844	4.63828e-05	0.808338	0.00363406	0.00491036	49/64/20/47/29	-0.355 (0.924)	-0.399 (1.087)	-0.689 (1.207)	0.133 (0.938)	1.022 (0.774)	10.42	2.14386e-09	0.328 (0.018, 0.638)	0.396 (0.115, 0.677)	0.635 (0.18, 1.09)	-0.105 (-0.419, 0.209)	-0.982 (-1.366, -0.597)	0.068 (-0.298, 0.434)	0.307 (-0.203, 0.818)	-0.433 (-0.828, -0.038)	-1.31 (-1.763, -0.857)	0.239 (-0.256, 0.734)	-0.501 (-0.873, -0.129)	-1.378 (-1.81, -0.946)	-0.74 (-1.257, -0.224)	-1.617 (-2.18, -1.054)	-0.877 (-1.331, -0.422)	2.079	2.772	2.745	-0.657	-5.022	0.365	1.183	-2.156	-5.686	0.95	-2.647	-6.273	-2.818	-5.648	-3.793	0.0383115	0.00583505	0.00632648	0.511764	7.80445e-07	0.715056	0.237416	0.0317115	2.56121e-08	0.342526	0.00846243	9.44641e-10	0.00508634	3.13754e-08	0.000172434
IGLV3-25	P01717	103/73/77/12/40/37	-0.206 (1.176)	-0.108 (1.258)	-0.419 (0.698)	-0.034 (1.07)	0.974 (1.267)	6.435	9.96694e-06	0	0	0	0	1	0	0	0	0	0	5	0	0	NA	NA	NA	NA	NA	NA	NA	NA	NA	NA	NA	NA						0.206 (-0.134, 0.547)	0.108 (-0.227, 0.443)	0.419 (-0.259, 1.098)	0.034 (-0.38, 0.449)	-0.974 (-1.401, -0.548)	-0.099 (-0.462, 0.265)	0.213 (-0.48, 0.906)	-0.172 (-0.61, 0.266)	-1.181 (-1.629, -0.732)	0.312 (-0.379, 1.002)	-0.074 (-0.507, 0.36)	-1.082 (-1.527, -0.637)	-0.385 (-1.117, 0.347)	-1.394 (-2.133, -0.655)	-1.008 (-1.516, -0.501)	1.192	0.633	1.216	0.162	-4.494	-0.533	0.605	-0.773	-5.172	0.888	-0.334	-4.783	-1.035	-3.709	-3.909	0.233965	0.527297	0.224954	0.87103	9.63134e-06	0.594291	0.545714	0.439797	3.98555e-07	0.375358	0.738725	2.59486e-06	0.301567	0.000243333	0.000112132		0.415167	0.921639	0.42444	0.594486	9.2256e-06	0.501488	0.70105	0.897368	1.53823e-06	0.46132	0.67184	1.56617e-05	0.662669	0.00101751	3.0655e-05	24/17/5/5	-0.219 (1.152)	-0.588 (0.72)	-0.332 (0.844)	1.242 (1.353)	2.838	0.0264474	0.052 (-0.393, 0.496)	0.411 (-0.106, 0.928)	0.236 (-0.645, 1.117)	-1.245 (-2.124, -0.366)	0.359 (-0.253, 0.972)	0.184 (-0.761, 1.13)	-1.297 (-2.245, -0.349)	-0.175 (-1.159, 0.808)	-1.656 (-2.64, -0.673)	-1.481 (-2.697, -0.265)	0.229	1.57	0.529	-2.799	1.159	0.385	-2.703	-0.352	-3.328	-2.407	0.819273	0.118654	0.597687	0.00581619	0.248258	0.700495	0.0076814	0.725435	0.0011061	0.0173211	16/21/15/13/6/10/5/14	-0.295 (1.109)	0.458 (1.328)	-0.294 (1.247)	0.804 (1.561)	2.871	0.024944	0.279 (-0.249, 0.807)	-0.498 (-1.151, 0.156)	0.382 (-0.363, 1.127)	-0.773 (-1.406, -0.141)	-0.776 (-1.554, 0.002)	0.103 (-0.756, 0.963)	-1.052 (-1.815, -0.289)	0.88 (-0.062, 1.822)	-0.276 (-1.128, 0.577)	-1.155 (-2.07, -0.241)	1.043	-1.505	1.013	-2.414	-1.972	0.238	-2.723	1.845	-0.638	-2.497	0.298722	0.134457	0.312457	0.016939	0.0504581	0.812522	0.0072142	0.0669674	0.524132	0.0135939	21/28/17/47/9/11/22/25/11/18	-0.129 (1.279)	-0.09 (1.342)	-0.328 (0.654)	0.129 (1.041)	1.032 (1.027)	3.337	0.00629417	0.093 (-0.365, 0.552)	0.014 (-0.369, 0.398)	0.206 (-0.482, 0.894)	-0.057 (-0.538, 0.425)	-1.059 (-1.61, -0.507)	-0.079 (-0.594, 0.435)	0.113 (-0.656, 0.882)	-0.15 (-0.746, 0.445)	-1.152 (-1.803, -0.502)	0.192 (-0.534, 0.918)	-0.071 (-0.612, 0.47)	-1.073 (-1.67, -0.476)	-0.263 (-1.053, 0.527)	-1.265 (-2.096, -0.434)	-1.002 (-1.67, -0.334)	0.402	0.073	0.591	-0.232	-3.781	-0.304	0.289	-0.497	-3.491	0.521	-0.258	-3.543	-0.656	-2.999	-2.954	0.688304	0.942067	0.555337	0.816808	0.000200174	0.761439	0.772986	0.619658	0.000580328	0.602537	0.796706	0.000480472	0.512771	0.00301247	0.00347205
IGLV3-27	P01718	168/121/106/18/72/52	-0.367 (1.122)	-0.244 (1.026)	-0.622 (1.089)	0.065 (0.8)	0.806 (0.986)	12.021	4.82244e-11	0	0	0	0	1	1	1	1	0	0	5	0	0	NA	NA	NA	NA	NA	NA	NA	NA	NA	NA	NA	NA						0.373 (0.136, 0.61)	0.249 (0.003, 0.496)	0.628 (0.135, 1.121)	-0.059 (-0.339, 0.221)	-0.801 (-1.116, -0.485)	-0.123 (-0.388, 0.141)	0.255 (-0.247, 0.757)	-0.432 (-0.728, -0.136)	-1.173 (-1.503, -0.844)	0.379 (-0.128, 0.885)	-0.308 (-0.612, -0.005)	-1.05 (-1.386, -0.713)	-0.687 (-1.211, -0.163)	-1.428 (-1.972, -0.885)	-0.741 (-1.103, -0.38)	3.09	1.987	2.502	-0.415	-4.985	-0.917	0.998	-2.868	-6.993	1.467	-1.996	-6.128	-2.577	-5.162	-4.026	0.00210398	0.047466	0.012645	0.678399	8.38428e-07	0.359378	0.318835	0.00429115	8.10184e-12	0.142835	0.0464079	1.73124e-09	0.0102477	3.45673e-07	6.49622e-05		0.00586335	0.225199	0.0230551	0.759479	1.15227e-06	0.189888	0.353409	0.0128414	7.43211e-11	0.107357	0.204711	7.07209e-08	0.0215292	1.16909e-06	5.39705e-05	46/27/11/8	-0.579 (1.274)	-0.369 (0.871)	-0.293 (0.512)	1.175 (1.823)	4.884	0.00082543	0.49 (0.139, 0.841)	0.284 (-0.158, 0.726)	0.276 (-0.367, 0.918)	-1.141 (-1.889, -0.392)	-0.206 (-0.718, 0.306)	-0.214 (-0.909, 0.48)	-1.631 (-2.429, -0.832)	-0.008 (-0.752, 0.736)	-1.425 (-2.261, -0.589)	-1.416 (-2.377, -0.456)	2.751	1.265	0.845	-3.002	-0.794	-0.607	-4.023	-0.021	-3.356	-2.905	0.00636429	0.207086	0.398694	0.00295427	0.428174	0.544077	7.60053e-05	0.982929	0.000912269	0.00400102	1/36/4/24/1/15/1/18	-0.148 (1.14)	0.232 (0.923)	-0.281 (0.68)	0.546 (0.702)	2.888	0.0229811	0.154 (-0.192, 0.5)	-0.405 (-0.826, 0.015)	0.312 (-0.201, 0.825)	-0.515 (-0.987, -0.043)	-0.559 (-1.064, -0.055)	0.158 (-0.425, 0.741)	-0.669 (-1.216, -0.122)	0.717 (0.086, 1.349)	-0.11 (-0.708, 0.489)	-0.827 (-1.486, -0.168)	0.877	-1.897	1.198	-2.151	-2.183	0.534	-2.409	2.237	-0.361	-2.473	0.381483	0.0589753	0.231923	0.032436	0.0299157	0.593816	0.0167311	0.0261485	0.718123	0.0140535	10/39/9/55/6/14/1/46/3/26	-0.319 (0.869)	-0.389 (1.09)	-0.566 (1.204)	0.264 (0.834)	0.873 (0.787)	7.434	1.23644e-06	0.294 (-0.044, 0.632)	0.334 (0.037, 0.631)	0.52 (-0.01, 1.05)	-0.24 (-0.556, 0.076)	-0.864 (-1.265, -0.464)	0.04 (-0.358, 0.438)	0.226 (-0.366, 0.817)	-0.534 (-0.949, -0.119)	-1.159 (-1.641, -0.676)	0.186 (-0.384, 0.755)	-0.574 (-0.956, -0.192)	-1.198 (-1.652, -0.745)	-0.76 (-1.342, -0.177)	-1.384 (-2.017, -0.751)	-0.624 (-1.09, -0.159)	1.71	2.21	1.929	-1.494	-4.245	0.197	0.75	-2.532	-4.719	0.642	-2.953	-5.195	-2.566	-4.302	-2.636	0.0882401	0.0277893	0.0546178	0.136052	2.82519e-05	0.844134	0.45361	0.0117881	3.46073e-06	0.52151	0.00336497	3.54009e-07	0.0107134	2.21523e-05	0.00876695
IGLV3-9	A0A075B6K5	187/137/124/24/78/56	-0.337 (1.14)	-0.173 (1.185)	-0.625 (1.05)	-0.086 (0.887)	0.959 (1.138)	13.628	1.29185e-12	0	0	0	0	1	1	0	1	0	0	5	1	0	NA	NA	NA	NA	NA	NA	NA	NA	NA	NA	NA	NA						0.342 (0.104, 0.579)	0.177 (-0.067, 0.422)	0.63 (0.172, 1.088)	0.091 (-0.194, 0.375)	-0.954 (-1.276, -0.633)	-0.164 (-0.426, 0.097)	0.288 (-0.179, 0.755)	-0.251 (-0.55, 0.049)	-1.296 (-1.631, -0.961)	0.453 (-0.018, 0.923)	-0.086 (-0.392, 0.219)	-1.132 (-1.472, -0.792)	-0.539 (-1.032, -0.046)	-1.584 (-2.099, -1.069)	-1.045 (-1.415, -0.676)	2.826	1.424	2.702	0.627	-5.829	-1.233	1.212	-1.645	-7.602	1.888	-0.557	-6.539	-2.148	-6.041	-5.552	0.00487404	0.155037	0.00708332	0.531148	9.11176e-09	0.217874	0.226099	0.100517	1.13044e-13	0.059514	0.57807	1.32503e-10	0.0320958	2.68914e-09	4.25096e-08		0.0211504	0.323949	0.017073	0.404104	4.4458e-08	0.250949	0.243457	0.29788	1.17564e-11	0.0728151	0.976204	5.1697e-09	0.0826743	3.77351e-08	6.35495e-08	51/32/15/8	-0.456 (1.158)	-0.26 (1.43)	-0.161 (0.783)	0.912 (1.816)	2.369	0.0527968	0.316 (-0.017, 0.65)	0.222 (-0.189, 0.633)	0.083 (-0.476, 0.642)	-0.806 (-1.558, -0.054)	-0.094 (-0.573, 0.384)	-0.233 (-0.844, 0.377)	-1.123 (-1.919, -0.327)	-0.139 (-0.796, 0.518)	-1.028 (-1.855, -0.202)	-0.889 (-1.802, 0.024)	1.869	1.064	0.292	-2.11	-0.388	-0.752	-2.776	-0.417	-2.45	-1.917	0.0626372	0.288239	0.770338	0.0357279	0.698206	0.452487	0.00586754	0.676896	0.0149003	0.0561991	37/28/16/19	-0.284 (1.423)	-0.027 (0.779)	-0.176 (0.998)	0.996 (0.987)	4.727	0.00104864	0.288 (-0.081, 0.657)	-0.023 (-0.446, 0.401)	0.245 (-0.294, 0.785)	-0.938 (-1.437, -0.439)	-0.311 (-0.83, 0.209)	-0.042 (-0.66, 0.575)	-1.226 (-1.809, -0.643)	0.268 (-0.385, 0.922)	-0.915 (-1.534, -0.296)	-1.183 (-1.879, -0.487)	1.536	-0.106	0.896	-3.703	-1.177	-0.135	-4.141	0.808	-2.912	-3.347	0.125669	0.916011	0.370981	0.000256979	0.240275	0.892532	4.58978e-05	0.419791	0.00388275	0.000928362	49/64/20/47/29	-0.253 (0.863)	-0.193 (1.209)	-0.591 (1.103)	-0.031 (0.894)	0.948 (1.043)	6.43	9.35037e-06	0.188 (-0.129, 0.506)	0.151 (-0.136, 0.438)	0.494 (0.029, 0.959)	0.055 (-0.266, 0.376)	-0.918 (-1.311, -0.525)	-0.038 (-0.412, 0.337)	0.305 (-0.217, 0.828)	-0.133 (-0.537, 0.27)	-1.106 (-1.569, -0.643)	0.343 (-0.163, 0.849)	-0.096 (-0.476, 0.285)	-1.069 (-1.51, -0.627)	-0.439 (-0.967, 0.089)	-1.412 (-1.987, -0.836)	-0.973 (-1.438, -0.508)	1.167	1.032	2.087	0.337	-4.591	-0.197	1.15	-0.649	-4.696	1.332	-0.495	-4.758	-1.633	-4.821	-4.115	0.243876	0.302556	0.0375696	0.736107	5.97076e-06	0.84384	0.250755	0.516587	3.69479e-06	0.183578	0.621011	2.76749e-06	0.103205	2.05015e-06	4.73561e-05
IGLV4-3	A0A075B6K6	27/14/17/4/12/7	NA	NA	NA	NA	NA	NA	NA	0	0	0	0	0	0	0	0	0	0	0	0	0	NA	NA	NA	NA	NA	NA	NA	NA	NA	NA	NA	NA						NA	NA	NA	NA	NA	NA	NA	NA	NA	NA	NA	NA	NA	NA	NA	NA	NA	NA	NA	NA	NA	NA	NA	NA	NA	NA	NA	NA	NA	NA	NA	NA	NA	NA	NA	NA	NA	NA	NA	NA	NA	NA	NA	NA	NA		NA	NA	NA	NA	NA	NA	NA	NA	NA	NA	NA	NA	NA	NA	NA	NA	NA	NA	NA	NA	NA	NA	NA	NA	NA	NA	NA	NA	NA	NA	NA	NA	NA	NA	NA	NA	NA	NA	NA	NA	NA	NA	NA	NA	NA	NA	NA	NA	NA	NA	NA	NA	NA	NA	NA	NA	NA	NA	NA	NA	NA	NA	NA	NA	NA	NA	NA	NA	NA	NA	NA	NA	NA	NA	NA	NA	NA	NA	NA	NA	NA	NA	NA	NA	NA	NA	NA	NA	NA	NA	NA	NA	NA	NA	NA	NA	NA	NA	NA	NA	NA	NA	NA	NA	NA	NA	NA	NA	NA	NA	NA	NA	NA	NA	NA	NA	NA	NA	NA	NA	NA	NA	NA	NA	NA	NA	NA	NA	NA	NA	NA	NA	NA	NA	NA	NA	NA	NA	NA	NA	NA	NA
IGLV4-60	A0A075B6I1	159/113/107/18/63/44	-0.373 (0.944)	-0.282 (0.871)	-0.09 (0.729)	0.008 (1.102)	0.391 (0.987)	5.225	0.000109656	0	0	0	0	1	1	1	0	0	0	5	0	0	NA	NA	NA	NA	NA	NA	NA	NA	NA	NA	NA	NA						0.364 (0.13, 0.599)	0.273 (0.035, 0.511)	0.081 (-0.393, 0.554)	-0.017 (-0.301, 0.266)	-0.4 (-0.724, -0.075)	-0.092 (-0.348, 0.165)	-0.284 (-0.767, 0.199)	-0.382 (-0.681, -0.082)	-0.764 (-1.102, -0.426)	-0.192 (-0.677, 0.293)	-0.29 (-0.592, 0.012)	-0.672 (-1.013, -0.332)	-0.098 (-0.607, 0.411)	-0.48 (-1.013, 0.052)	-0.383 (-0.757, -0.008)	3.056	2.251	0.335	-0.119	-2.422	-0.701	-1.154	-2.505	-4.438	-0.778	-1.884	-3.875	-0.378	-1.772	-2.009	0.00235967	0.024829	0.737919	0.905008	0.0157975	0.483337	0.249138	0.0125691	1.1191e-05	0.436963	0.0601153	0.000120819	0.705565	0.0769967	0.0450421		0.00458522	0.0603089	0.851807	0.959858	0.0207483	0.417413	0.229622	0.02362	3.62169e-05	0.446961	0.123626	0.000459185	0.840189	0.114822	0.047992	39/29/12/6	-0.433 (0.86)	-0.383 (0.752)	-0.192 (0.57)	0.923 (1.228)	2.92	0.0219487	0.349 (0.016, 0.681)	0.276 (-0.108, 0.661)	0.172 (-0.379, 0.723)	-0.875 (-1.643, -0.107)	-0.072 (-0.53, 0.386)	-0.176 (-0.785, 0.433)	-1.223 (-2.037, -0.41)	-0.104 (-0.741, 0.533)	-1.151 (-1.982, -0.32)	-1.047 (-1.969, -0.125)	2.068	1.417	0.616	-2.243	-0.311	-0.57	-2.964	-0.321	-2.729	-2.237	0.0397464	0.157815	0.538265	0.0257974	0.755962	0.568966	0.00334917	0.74817	0.0068341	0.0262005	5/32/2/26/3/13/3/16	-0.302 (1.015)	0.053 (0.702)	0.229 (0.748)	0.184 (0.924)	1.257	0.287488	0.29 (-0.074, 0.655)	-0.174 (-0.58, 0.233)	-0.232 (-0.779, 0.316)	-0.175 (-0.675, 0.324)	-0.464 (-0.967, 0.039)	-0.522 (-1.145, 0.1)	-0.466 (-1.046, 0.115)	-0.058 (-0.705, 0.588)	-0.002 (-0.609, 0.605)	0.056 (-0.646, 0.759)	1.57	-0.842	-0.834	-0.692	-1.817	-1.652	-1.581	-0.177	-0.006	0.158	0.117836	0.400888	0.405061	0.489349	0.0704449	0.0997516	0.115288	0.859314	0.994894	0.87474	7/42/12/52/6/14/9/38/7/22	-0.372 (0.981)	-0.392 (0.975)	0.063 (0.589)	-0.004 (1.314)	0.396 (0.955)	2.628	0.0239876	0.342 (-0.008, 0.692)	0.341 (0.019, 0.662)	-0.111 (-0.671, 0.45)	0.002 (-0.36, 0.364)	-0.426 (-0.883, 0.03)	-0.002 (-0.419, 0.416)	-0.453 (-1.071, 0.166)	-0.34 (-0.792, 0.111)	-0.769 (-1.299, -0.238)	-0.451 (-1.056, 0.154)	-0.339 (-0.768, 0.091)	-0.767 (-1.277, -0.257)	0.112 (-0.517, 0.742)	-0.316 (-1.004, 0.372)	-0.428 (-0.966, 0.109)	1.924	2.081	-0.388	0.01	-1.838	-0.008	-1.44	-1.483	-2.85	-1.468	-1.551	-2.958	0.352	-0.904	-1.569	0.0552481	0.0382003	0.698481	0.991633	0.0670131	0.99398	0.150746	0.139061	0.00465576	0.143223	0.121827	0.0033245	0.725415	0.366859	0.117695
IGLV4-69	A0A075B6H9	187/137/124/24/78/56	-0.391 (0.955)	-0.471 (0.867)	-0.601 (0.832)	-0.074 (1.077)	0.805 (0.92)	17.862	1.58226e-16	0	0	0	0	1	1	1	1	0	0	5	1	0	NA	NA	NA	NA	NA	NA	NA	NA	NA	NA	NA	NA						0.404 (0.192, 0.615)	0.483 (0.265, 0.701)	0.614 (0.205, 1.022)	0.086 (-0.168, 0.34)	-0.793 (-1.08, -0.506)	0.08 (-0.154, 0.313)	0.21 (-0.207, 0.627)	-0.318 (-0.585, -0.051)	-1.197 (-1.495, -0.898)	0.13 (-0.289, 0.55)	-0.397 (-0.669, -0.125)	-1.276 (-1.579, -0.973)	-0.528 (-0.967, -0.088)	-1.407 (-1.866, -0.947)	-0.879 (-1.209, -0.549)	3.744	4.353	2.952	0.666	-5.431	0.67	0.99	-2.336	-7.871	0.61	-2.867	-8.269	-2.358	-6.015	-5.236	0.000198461	1.58141e-05	0.00328023	0.505764	8.14948e-08	0.503242	0.322666	0.0198348	1.65279e-14	0.542175	0.00428922	8.69523e-16	0.018711	3.13666e-09	2.27482e-07		0.000967699	0.00054506	0.00684048	0.42988	9.94478e-08	0.769084	0.332288	0.0605852	2.58714e-13	0.427917	0.0379761	1.15726e-13	0.0395398	1.3049e-08	1.5288e-07	51/32/15/8	-0.404 (0.956)	-0.619 (0.823)	-0.391 (1.32)	0.961 (1.31)	4.669	0.00115095	0.297 (-0.008, 0.602)	0.509 (0.133, 0.885)	0.332 (-0.179, 0.842)	-0.904 (-1.592, -0.216)	0.212 (-0.225, 0.649)	0.035 (-0.524, 0.593)	-1.201 (-1.929, -0.473)	-0.178 (-0.778, 0.423)	-1.413 (-2.169, -0.658)	-1.236 (-2.07, -0.401)	1.918	2.667	1.277	-2.588	0.955	0.122	-3.248	-0.582	-3.682	-2.914	0.0561072	0.00809465	0.202533	0.0101523	0.340401	0.903	0.00130138	0.561067	0.000276953	0.00385089	37/28/16/19	-0.39 (0.873)	-0.178 (0.593)	-0.512 (1.28)	0.704 (0.971)	5.268	0.000418613	0.4 (0.064, 0.736)	0.078 (-0.308, 0.464)	0.569 (0.078, 1.061)	-0.664 (-1.119, -0.21)	-0.322 (-0.795, 0.152)	0.17 (-0.394, 0.733)	-1.064 (-1.595, -0.533)	0.491 (-0.104, 1.087)	-0.742 (-1.306, -0.178)	-1.233 (-1.868, -0.599)	2.34	0.399	2.28	-2.876	-1.337	0.593	-3.943	1.624	-2.591	-3.828	0.0199755	0.690379	0.0233313	0.00433266	0.182286	0.553873	0.00010182	0.105531	0.0100736	0.00015953	49/64/20/47/29	-0.379 (1.031)	-0.525 (0.966)	-0.564 (0.831)	0.177 (0.845)	0.829 (0.783)	9.836	7.24147e-09	0.342 (0.044, 0.641)	0.469 (0.199, 0.739)	0.527 (0.09, 0.965)	-0.148 (-0.449, 0.154)	-0.825 (-1.194, -0.455)	0.126 (-0.226, 0.478)	0.185 (-0.306, 0.676)	-0.49 (-0.869, -0.111)	-1.167 (-1.602, -0.732)	0.059 (-0.417, 0.535)	-0.616 (-0.974, -0.259)	-1.293 (-1.708, -0.878)	-0.675 (-1.171, -0.179)	-1.352 (-1.893, -0.811)	-0.677 (-1.114, -0.24)	2.258	3.413	2.371	-0.963	-4.39	0.705	0.741	-2.54	-5.272	0.243	-3.388	-6.127	-2.674	-4.914	-3.047	0.0245297	0.000710896	0.0182192	0.336376	1.4644e-05	0.481193	0.459039	0.0114863	2.24628e-07	0.808071	0.000776166	2.20022e-09	0.00781611	1.31797e-06	0.00246698
IGLV5-37	A0A075B6J1	120/88/80/9/59/27	-0.323 (1.09)	-0.206 (1.039)	0.186 (1.523)	0.005 (1.073)	0.48 (1.041)	3.039	0.0105463	0	0	0	0	1	1	0	0	0	0	5	0	0	NA	NA	NA	NA	NA	NA	NA	NA	NA	NA	NA	NA						0.335 (0.043, 0.627)	0.218 (-0.082, 0.519)	-0.174 (-0.893, 0.545)	0.007 (-0.324, 0.338)	-0.468 (-0.912, -0.025)	-0.117 (-0.439, 0.204)	-0.509 (-1.238, 0.219)	-0.328 (-0.678, 0.022)	-0.804 (-1.261, -0.346)	-0.392 (-1.124, 0.339)	-0.211 (-0.568, 0.146)	-0.686 (-1.15, -0.223)	0.182 (-0.563, 0.926)	-0.294 (-1.095, 0.507)	-0.476 (-0.959, 0.008)	2.257	1.428	-0.476	0.044	-2.077	-0.716	-1.375	-1.841	-3.451	-1.054	-1.161	-2.914	0.479	-0.722	-1.934	0.0245662	0.154067	0.634255	0.965089	0.038458	0.474259	0.169819	0.0663609	0.000621561	0.292394	0.246519	0.00377959	0.632004	0.470741	0.0538322		0.0371469	0.161947	0.5905	0.897998	0.046435	0.576259	0.168725	0.105304	0.00118914	0.2639	0.280064	0.00481662	0.564436	0.533447	0.0550006	NA	NA	NA	NA	NA	NA	NA	NA	NA	NA	NA	NA	NA	NA	NA	NA	NA	NA	NA	NA	NA	NA	NA	NA	NA	NA	NA	NA	NA	NA	NA	NA	NA	NA	NA	NA	NA	11/26/9/19/3/13/10/9	-0.191 (1.04)	-0.026 (1.154)	0.011 (0.601)	-0.108 (1.152)	0.223	0.925464	0.197 (-0.237, 0.632)	0.01 (-0.502, 0.522)	0.009 (-0.584, 0.602)	0.122 (-0.571, 0.815)	-0.187 (-0.802, 0.428)	-0.188 (-0.877, 0.501)	-0.075 (-0.851, 0.701)	-0.001 (-0.736, 0.734)	0.112 (-0.709, 0.933)	0.113 (-0.759, 0.985)	0.897	0.04	0.031	0.348	-0.6	-0.538	-0.191	-0.003	0.269	0.255	0.371105	0.968318	0.975298	0.728299	0.549386	0.590912	0.84876	0.997858	0.788338	0.798685	23/26/21/43/13/7/10/37/15/14	-0.413 (1.289)	-0.189 (0.982)	0.105 (1.742)	-0.018 (1.151)	0.63 (0.805)	1.889	0.0968885	0.412 (-0.046, 0.87)	0.217 (-0.161, 0.595)	-0.147 (-0.971, 0.677)	0.053 (-0.345, 0.45)	-0.587 (-1.184, 0.009)	-0.195 (-0.72, 0.33)	-0.559 (-1.458, 0.34)	-0.359 (-0.903, 0.184)	-0.999 (-1.7, -0.298)	-0.364 (-1.227, 0.499)	-0.164 (-0.64, 0.312)	-0.804 (-1.453, -0.155)	0.2 (-0.677, 1.076)	-0.44 (-1.422, 0.541)	-0.64 (-1.302, 0.022)	1.772	1.132	-0.351	0.261	-1.939	-0.732	-1.225	-1.302	-2.809	-0.831	-0.68	-2.441	0.449	-0.884	-1.904	0.07767	0.258895	0.725795	0.794084	0.053711	0.465089	0.221886	0.19406	0.00538613	0.406976	0.496935	0.015373	0.654042	0.377737	0.058068
IGLV5-39	A0A0G2JS06	187/137/124/24/78/56	-0.376 (1.096)	-0.41 (1.038)	-0.706 (1.174)	-0.08 (1.044)	0.471 (1.004)	9.23	1.77109e-08	0	0	0	0	1	1	1	1	0	0	5	1	0	NA	NA	NA	NA	NA	NA	NA	NA	NA	NA	NA	NA						0.39 (0.161, 0.62)	0.424 (0.188, 0.66)	0.721 (0.278, 1.163)	0.094 (-0.181, 0.369)	-0.457 (-0.767, -0.146)	0.034 (-0.219, 0.286)	0.33 (-0.121, 0.782)	-0.296 (-0.586, -0.007)	-0.847 (-1.171, -0.524)	0.297 (-0.158, 0.751)	-0.33 (-0.625, -0.035)	-0.881 (-1.209, -0.552)	-0.626 (-1.103, -0.15)	-1.177 (-1.675, -0.68)	-0.551 (-0.908, -0.194)	3.343	3.526	3.2	0.673	-2.887	0.261	1.437	-2.011	-5.143	1.28	-2.198	-5.268	-2.584	-4.647	-3.029	0.000880968	0.000454231	0.00144589	0.501171	0.00402922	0.793808	0.151265	0.0448042	3.6675e-07	0.200874	0.0283452	1.92779e-07	0.0100015	4.14955e-06	0.00256048		0.00180671	0.00108257	0.00222377	0.460194	0.00612044	0.782551	0.157652	0.0749083	1.69875e-06	0.214719	0.0491404	8.52127e-07	0.0156268	1.09718e-05	0.00311878	51/32/15/8	-0.358 (0.958)	-0.373 (1.079)	-0.475 (1.206)	0.959 (1.268)	4.051	0.00327401	0.322 (0.004, 0.639)	0.383 (-0.009, 0.775)	0.461 (-0.072, 0.994)	-0.905 (-1.622, -0.188)	0.061 (-0.395, 0.517)	0.139 (-0.443, 0.722)	-1.227 (-1.986, -0.467)	0.078 (-0.548, 0.704)	-1.288 (-2.076, -0.5)	-1.366 (-2.236, -0.495)	1.993	1.923	1.702	-2.483	0.264	0.47	-3.18	0.245	-3.217	-3.088	0.047266	0.0554839	0.0897575	0.0135834	0.792053	0.638579	0.00163194	0.806487	0.00144531	0.00221138	37/28/16/19	-0.41 (0.926)	-0.361 (1.199)	-0.322 (0.955)	0.285 (1.056)	2.672	0.0324375	0.423 (0.067, 0.778)	0.333 (-0.075, 0.741)	0.324 (-0.195, 0.844)	-0.288 (-0.768, 0.193)	-0.09 (-0.591, 0.411)	-0.098 (-0.694, 0.497)	-0.711 (-1.272, -0.149)	-0.008 (-0.638, 0.621)	-0.621 (-1.217, -0.024)	-0.612 (-1.283, 0.058)	2.34	1.606	1.229	-1.179	-0.354	-0.325	-2.491	-0.026	-2.049	-1.797	0.0199796	0.10951	0.220285	0.239222	0.723689	0.745198	0.0133219	0.979098	0.0413919	0.0734213	49/64/20/47/29	-0.37 (1.343)	-0.45 (0.955)	-0.722 (1.26)	0.128 (0.984)	0.458 (0.876)	5.353	9.00419e-05	0.352 (0.023, 0.68)	0.435 (0.137, 0.732)	0.693 (0.211, 1.175)	-0.105 (-0.437, 0.228)	-0.437 (-0.844, -0.03)	0.083 (-0.305, 0.471)	0.342 (-0.2, 0.883)	-0.456 (-0.874, -0.038)	-0.789 (-1.269, -0.309)	0.259 (-0.266, 0.783)	-0.539 (-0.933, -0.145)	-0.872 (-1.329, -0.414)	-0.798 (-1.345, -0.25)	-1.13 (-1.727, -0.534)	-0.333 (-0.814, 0.149)	2.103	2.871	2.827	-0.618	-2.111	0.421	1.241	-2.144	-3.232	0.969	-2.689	-3.746	-2.866	-3.726	-1.358	0.036129	0.00431317	0.00494736	0.536945	0.03543	0.674162	0.215329	0.032649	0.00133505	0.333169	0.00748436	0.000206691	0.00438744	0.000223326	0.175217
IGLV5-45	A0A087WSX0	123/84/83/20/58/43	-0.44 (1.059)	-0.447 (0.993)	-0.896 (0.988)	-0.169 (1.146)	0.494 (1.044)	8.429	1.33559e-07	0	0	0	0	1	1	1	1	0	0	5	0	0	NA	NA	NA	NA	NA	NA	NA	NA	NA	NA	NA	NA						0.44 (0.151, 0.728)	0.447 (0.158, 0.736)	0.896 (0.405, 1.387)	0.169 (-0.156, 0.493)	-0.494 (-0.855, -0.133)	0.007 (-0.308, 0.323)	0.456 (-0.051, 0.963)	-0.271 (-0.619, 0.077)	-0.934 (-1.316, -0.552)	0.449 (-0.059, 0.957)	-0.278 (-0.627, 0.071)	-0.941 (-1.324, -0.558)	-0.727 (-1.256, -0.199)	-1.39 (-1.942, -0.839)	-0.663 (-1.073, -0.253)	2.997	3.036	3.586	1.023	-2.692	0.046	1.77	-1.53	-4.805	1.739	-1.568	-4.834	-2.706	-4.956	-3.179	0.00289595	0.00255056	0.000377326	0.306984	0.00739908	0.963383	0.0775278	0.12672	2.17859e-06	0.0827731	0.117638	1.90724e-06	0.00710714	1.05927e-06	0.00158907		0.00492212	0.00340281	0.000613654	0.22778	0.0142593	0.885262	0.0828863	0.226279	1.20625e-05	0.102623	0.185713	6.91959e-06	0.0142473	4.10789e-06	0.0019099	27/22/10/8	-0.625 (0.996)	-0.449 (0.827)	-0.356 (1.544)	0.769 (1.152)	3.451	0.00955709	0.529 (0.101, 0.957)	0.415 (-0.053, 0.882)	0.379 (-0.276, 1.035)	-0.709 (-1.436, 0.019)	-0.114 (-0.694, 0.466)	-0.15 (-0.892, 0.592)	-1.238 (-2.047, -0.428)	-0.036 (-0.806, 0.734)	-1.123 (-1.948, -0.299)	-1.088 (-2.034, -0.141)	2.437	1.751	1.141	-1.922	-0.388	-0.399	-3.016	-0.092	-2.689	-2.266	0.0157691	0.0815976	0.255282	0.05613	0.698217	0.690421	0.00292593	0.927048	0.00783771	0.0245946	11/26/9/19/4/12/3/16	-0.666 (0.806)	-0.435 (0.891)	-0.319 (1.052)	0.351 (1.045)	3.991	0.00393255	0.679 (0.264, 1.094)	0.391 (-0.088, 0.87)	0.335 (-0.251, 0.922)	-0.334 (-0.849, 0.182)	-0.288 (-0.875, 0.298)	-0.344 (-1.019, 0.331)	-1.013 (-1.627, -0.399)	-0.056 (-0.77, 0.659)	-0.725 (-1.383, -0.066)	-0.669 (-1.403, 0.064)	3.228	1.61	1.128	-1.277	-0.97	-1.005	-3.253	-0.153	-2.171	-1.799	0.00146915	0.109015	0.260676	0.203081	0.333438	0.316143	0.00135298	0.878387	0.0311639	0.0735536	18/31/22/42/3/17/11/36/10/19	-0.089 (1.226)	-0.451 (1.128)	-1.031 (0.997)	-0.067 (1.072)	0.499 (1.032)	4.438	0.000676039	0.065 (-0.349, 0.48)	0.437 (0.068, 0.807)	0.947 (0.41, 1.484)	0.092 (-0.299, 0.484)	-0.48 (-0.989, 0.029)	0.372 (-0.118, 0.861)	0.882 (0.258, 1.506)	0.027 (-0.479, 0.533)	-0.546 (-1.147, 0.056)	0.51 (-0.087, 1.107)	-0.345 (-0.817, 0.127)	-0.917 (-1.488, -0.347)	-0.855 (-1.466, -0.244)	-1.427 (-2.121, -0.734)	-0.572 (-1.159, 0.014)	0.311	2.329	3.472	0.464	-1.858	1.496	2.783	0.104	-1.785	1.681	-1.44	-3.167	-2.755	-4.052	-1.923	0.756049	0.020645	0.000603745	0.642792	0.0642768	0.135901	0.00578382	0.91693	0.0754294	0.0939602	0.151066	0.00172427	0.00628269	6.70653e-05	0.0555638
IGLV5-48	A0A075B6I7	16/5/10/4/4/3	NA	NA	NA	NA	NA	NA	NA	0	0	0	0	0	0	0	0	0	0	0	0	0	NA	NA	NA	NA	NA	NA	NA	NA	NA	NA	NA	NA						NA	NA	NA	NA	NA	NA	NA	NA	NA	NA	NA	NA	NA	NA	NA	NA	NA	NA	NA	NA	NA	NA	NA	NA	NA	NA	NA	NA	NA	NA	NA	NA	NA	NA	NA	NA	NA	NA	NA	NA	NA	NA	NA	NA	NA		NA	NA	NA	NA	NA	NA	NA	NA	NA	NA	NA	NA	NA	NA	NA	NA	NA	NA	NA	NA	NA	NA	NA	NA	NA	NA	NA	NA	NA	NA	NA	NA	NA	NA	NA	NA	NA	NA	NA	NA	NA	NA	NA	NA	NA	NA	NA	NA	NA	NA	NA	NA	NA	NA	NA	NA	NA	NA	NA	NA	NA	NA	NA	NA	NA	NA	NA	NA	NA	NA	NA	NA	NA	NA	NA	NA	NA	NA	NA	NA	NA	NA	NA	NA	NA	NA	NA	NA	NA	NA	NA	NA	NA	NA	NA	NA	NA	NA	NA	NA	NA	NA	NA	NA	NA	NA	NA	NA	NA	NA	NA	NA	NA	NA	NA	NA	NA	NA	NA	NA	NA	NA	NA	NA	NA	NA	NA	NA	NA	NA	NA	NA	NA	NA	NA	NA	NA	NA	NA	NA	NA	NA
IGLV5-52	A0A0A0MRZ9	20/15/17/2/8/8	NA	NA	NA	NA	NA	NA	NA	0	0	0	0	0	0	0	0	0	0	0	0	0	NA	NA	NA	NA	NA	NA	NA	NA	NA	NA	NA	NA						NA	NA	NA	NA	NA	NA	NA	NA	NA	NA	NA	NA	NA	NA	NA	NA	NA	NA	NA	NA	NA	NA	NA	NA	NA	NA	NA	NA	NA	NA	NA	NA	NA	NA	NA	NA	NA	NA	NA	NA	NA	NA	NA	NA	NA		NA	NA	NA	NA	NA	NA	NA	NA	NA	NA	NA	NA	NA	NA	NA	NA	NA	NA	NA	NA	NA	NA	NA	NA	NA	NA	NA	NA	NA	NA	NA	NA	NA	NA	NA	NA	NA	NA	NA	NA	NA	NA	NA	NA	NA	NA	NA	NA	NA	NA	NA	NA	NA	NA	NA	NA	NA	NA	NA	NA	NA	NA	NA	NA	NA	NA	NA	NA	NA	NA	NA	NA	NA	NA	NA	NA	NA	NA	NA	NA	NA	NA	NA	NA	NA	NA	NA	NA	NA	NA	NA	NA	NA	NA	NA	NA	NA	NA	NA	NA	NA	NA	NA	NA	NA	NA	NA	NA	NA	NA	NA	NA	NA	NA	NA	NA	NA	NA	NA	NA	NA	NA	NA	NA	NA	NA	NA	NA	NA	NA	NA	NA	NA	NA	NA	NA	NA	NA	NA	NA	NA	NA
IGLV6-57	P01721	178/129/122/22/74/56	-0.243 (0.761)	-0.278 (1.005)	-0.61 (0.856)	0.112 (0.899)	0.741 (0.849)	13.373	2.38328e-12	0	0	0	0	1	1	1	1	0	0	5	0	0	NA	NA	NA	NA	NA	NA	NA	NA	NA	NA	NA	NA						0.256 (0.049, 0.464)	0.292 (0.081, 0.503)	0.624 (0.218, 1.029)	-0.099 (-0.347, 0.149)	-0.727 (-1.002, -0.453)	0.035 (-0.191, 0.262)	0.367 (-0.047, 0.781)	-0.355 (-0.616, -0.093)	-0.984 (-1.271, -0.697)	0.332 (-0.084, 0.747)	-0.39 (-0.655, -0.126)	-1.019 (-1.309, -0.73)	-0.722 (-1.158, -0.287)	-1.351 (-1.802, -0.9)	-0.629 (-0.947, -0.311)	2.428	2.719	3.022	-0.781	-5.2	0.307	1.743	-2.666	-6.733	1.568	-2.902	-6.916	-3.257	-5.881	-3.889	0.0154688	0.00674163	0.00262456	0.435415	2.77283e-07	0.758743	0.0818263	0.00789487	4.023e-11	0.117323	0.00385251	1.23977e-11	0.0011931	6.94019e-09	0.000112478		0.0357032	0.0082504	0.00379653	0.519456	1.40752e-06	0.560101	0.073769	0.0233651	1.45943e-09	0.145361	0.0067033	1.26712e-10	0.00225612	3.79144e-08	0.000212753	46/31/15/8	-0.324 (0.795)	-0.405 (0.84)	0.176 (1.227)	1.005 (1.311)	4.29	0.00221026	0.28 (-0.034, 0.593)	0.429 (0.053, 0.805)	-0.198 (-0.702, 0.305)	-0.929 (-1.606, -0.252)	0.149 (-0.292, 0.591)	-0.478 (-1.034, 0.078)	-1.209 (-1.929, -0.488)	-0.627 (-1.22, -0.034)	-1.358 (-2.104, -0.612)	-0.731 (-1.552, 0.09)	1.758	2.248	-0.775	-2.7	0.666	-1.692	-3.301	-2.081	-3.586	-1.752	0.079886	0.025412	0.439248	0.00736129	0.506016	0.0918548	0.00109301	0.0383359	0.000398099	0.0808514	2/35/0/28/0/16/0/19	-0.194 (0.887)	0.051 (0.984)	0.287 (0.821)	0.34 (0.772)	1.036	0.389239	0.201 (-0.142, 0.544)	-0.085 (-0.471, 0.3)	-0.216 (-0.705, 0.274)	-0.279 (-0.732, 0.174)	-0.286 (-0.763, 0.19)	-0.417 (-0.982, 0.148)	-0.48 (-1.013, 0.054)	-0.13 (-0.722, 0.462)	-0.194 (-0.754, 0.367)	-0.063 (-0.693, 0.567)	1.153	-0.435	-0.867	-1.212	-1.184	-1.452	-1.771	-0.433	-0.68	-0.197	0.249944	0.663583	0.386613	0.226486	0.237626	0.147732	0.0776977	0.665181	0.497364	0.843587	1/48/1/63/2/18/4/43/0/29	-0.2 (0.627)	-0.362 (1.069)	-0.605 (0.862)	0.025 (0.802)	0.931 (0.66)	9.156	3.15292e-08	0.176 (-0.117, 0.468)	0.352 (0.087, 0.616)	0.575 (0.131, 1.018)	0 (-0.304, 0.304)	-0.904 (-1.262, -0.545)	0.176 (-0.168, 0.519)	0.399 (-0.095, 0.893)	-0.176 (-0.554, 0.202)	-1.08 (-1.502, -0.657)	0.223 (-0.255, 0.702)	-0.352 (-0.709, 0.006)	-1.255 (-1.658, -0.853)	-0.575 (-1.079, -0.071)	-1.479 (-2.017, -0.94)	-0.904 (-1.334, -0.473)	1.182	2.611	2.549	-0.001	-4.958	1.006	1.589	-0.916	-5.022	0.917	-1.935	-6.135	-2.243	-5.399	-4.13	0.237826	0.00938881	0.0112033	0.9994	1.08489e-06	0.314963	0.11283	0.360472	7.96635e-07	0.359519	0.0537312	2.18679e-09	0.025466	1.19845e-07	4.4933e-05
IGLV7-46	A0A075B6I9	187/137/124/24/78/56	-0.338 (0.875)	-0.399 (0.853)	-0.552 (0.914)	0.017 (0.946)	0.825 (0.895)	17.627	2.59402e-16	0	0	0	0	1	1	1	1	0	0	5	1	0	NA	NA	NA	NA	NA	NA	NA	NA	NA	NA	NA	NA						0.347 (0.143, 0.55)	0.408 (0.198, 0.618)	0.561 (0.168, 0.953)	-0.008 (-0.252, 0.236)	-0.816 (-1.092, -0.54)	0.061 (-0.163, 0.286)	0.214 (-0.187, 0.614)	-0.354 (-0.611, -0.098)	-1.162 (-1.45, -0.875)	0.153 (-0.251, 0.556)	-0.416 (-0.677, -0.154)	-1.224 (-1.515, -0.932)	-0.568 (-0.991, -0.146)	-1.376 (-1.818, -0.935)	-0.808 (-1.125, -0.491)	3.344	3.821	2.805	-0.062	-5.809	0.536	1.048	-2.711	-7.951	0.742	-3.12	-8.245	-2.641	-6.12	-5.005	0.00087572	0.000146501	0.00520113	0.95059	1.0178e-08	0.592093	0.294866	0.00690986	9.23238e-15	0.458164	0.00189402	1.04211e-15	0.00848203	1.69259e-09	7.35743e-07		0.00362789	0.00162076	0.010809	0.947541	2.20639e-08	0.720591	0.308934	0.0247869	2.85759e-13	0.421281	0.0128733	9.01291e-14	0.0199144	1.07782e-08	7.62513e-07	51/32/15/8	-0.444 (0.952)	-0.454 (0.848)	-0.383 (0.863)	1.235 (1.387)	5.665	0.000211395	0.346 (0.045, 0.647)	0.383 (0.012, 0.754)	0.328 (-0.176, 0.833)	-1.173 (-1.852, -0.494)	0.037 (-0.395, 0.469)	-0.017 (-0.569, 0.534)	-1.519 (-2.238, -0.8)	-0.055 (-0.648, 0.538)	-1.556 (-2.302, -0.81)	-1.501 (-2.326, -0.677)	2.261	2.032	1.281	-3.399	0.17	-0.062	-4.157	-0.182	-4.104	-3.584	0.024531	0.0431156	0.201361	0.0007738	0.86478	0.950684	4.26104e-05	0.855949	5.30882e-05	0.000397801	37/28/16/19	-0.327 (0.747)	-0.286 (0.899)	-0.23 (0.874)	0.783 (0.721)	4.809	0.000913031	0.334 (0.009, 0.659)	0.179 (-0.194, 0.552)	0.304 (-0.171, 0.78)	-0.728 (-1.168, -0.289)	-0.155 (-0.612, 0.303)	-0.029 (-0.574, 0.515)	-1.062 (-1.576, -0.548)	0.125 (-0.45, 0.701)	-0.907 (-1.453, -0.362)	-1.033 (-1.646, -0.419)	2.02	0.945	1.261	-3.263	-0.665	-0.106	-4.071	0.428	-3.276	-3.314	0.0443286	0.345371	0.208405	0.00124092	0.506896	0.915706	6.10684e-05	0.668774	0.00118516	0.00103906	49/64/20/47/29	-0.235 (0.888)	-0.421 (0.845)	-0.473 (0.956)	0.228 (0.951)	0.739 (0.837)	7.294	1.51253e-06	0.207 (-0.09, 0.503)	0.386 (0.117, 0.654)	0.438 (0.003, 0.873)	-0.207 (-0.507, 0.093)	-0.73 (-1.097, -0.362)	0.179 (-0.171, 0.529)	0.232 (-0.257, 0.72)	-0.414 (-0.791, -0.036)	-0.936 (-1.369, -0.503)	0.053 (-0.421, 0.526)	-0.593 (-0.948, -0.237)	-1.115 (-1.528, -0.702)	-0.645 (-1.139, -0.152)	-1.168 (-1.706, -0.63)	-0.523 (-0.957, -0.088)	1.37	2.824	1.981	-1.357	-3.903	1.005	0.933	-2.155	-4.251	0.219	-3.276	-5.311	-2.57	-4.267	-2.364	0.17151	0.00499294	0.0482979	0.175701	0.000111786	0.315334	0.351481	0.0317574	2.66778e-05	0.827009	0.00114894	1.84088e-07	0.0105566	2.49661e-05	0.0185714
IGLV8-61	A0A075B6I0	187/137/124/24/78/56	-0.264 (0.926)	-0.353 (0.714)	-0.276 (0.785)	-0.201 (1.109)	0.089 (1.94)	2.729	0.0189135	0	0	0	0	0	1	1	0	0	0	5	1	0	NA	NA	NA	NA	NA	NA	NA	NA	NA	NA	NA	NA						0.274 (0.039, 0.509)	0.363 (0.121, 0.605)	0.286 (-0.167, 0.739)	0.212 (-0.07, 0.494)	-0.078 (-0.396, 0.24)	0.089 (-0.17, 0.348)	0.012 (-0.45, 0.474)	-0.062 (-0.359, 0.234)	-0.353 (-0.684, -0.021)	-0.077 (-0.543, 0.389)	-0.151 (-0.453, 0.151)	-0.442 (-0.778, -0.105)	-0.074 (-0.562, 0.413)	-0.364 (-0.874, 0.145)	-0.29 (-0.656, 0.076)	2.294	2.95	1.241	1.478	-0.482	0.675	0.051	-0.414	-2.089	-0.325	-0.985	-2.578	-0.3	-1.404	-1.557	0.0221379	0.00330474	0.214939	0.13987	0.630068	0.500107	0.959654	0.679019	0.0371015	0.745437	0.324991	0.010184	0.764623	0.160791	0.120071		0.0451149	0.0256515	0.280156	0.123231	0.628564	0.762338	0.971807	0.894774	0.0609541	0.892852	0.698452	0.0376914	0.909207	0.208623	0.108195	51/32/15/8	-0.278 (0.92)	-0.135 (0.558)	-0.33 (1.065)	0.161 (1.054)	0.866	0.484745	0.211 (-0.082, 0.505)	-0.003 (-0.365, 0.36)	0.292 (-0.201, 0.784)	-0.152 (-0.815, 0.511)	-0.214 (-0.635, 0.208)	0.08 (-0.458, 0.619)	-0.364 (-1.065, 0.338)	0.294 (-0.285, 0.873)	-0.15 (-0.878, 0.579)	-0.444 (-1.249, 0.361)	1.416	-0.014	1.166	-0.452	-0.999	0.294	-1.02	1.001	-0.405	-1.086	0.157909	0.988529	0.244721	0.65135	0.318677	0.769124	0.308536	0.317823	0.686092	0.278295	37/28/16/19	-0.306 (0.812)	-0.656 (0.911)	-0.798 (1.301)	0.086 (2.642)	3.386	0.0100064	0.314 (-0.096, 0.724)	0.574 (0.104, 1.045)	0.823 (0.223, 1.422)	-0.075 (-0.629, 0.479)	0.26 (-0.317, 0.838)	0.509 (-0.178, 1.196)	-0.389 (-1.037, 0.259)	0.248 (-0.478, 0.975)	-0.649 (-1.337, 0.038)	-0.898 (-1.671, -0.124)	1.507	2.403	2.702	-0.266	0.888	1.458	-1.182	0.673	-1.859	-2.284	0.132954	0.016896	0.0073136	0.790467	0.375407	0.145932	0.238315	0.501506	0.0641179	0.0231087	49/64/20/47/29	-0.217 (1.024)	-0.329 (0.649)	-0.338 (0.845)	0.043 (0.986)	0.07 (1.622)	1.43	0.212596	0.206 (-0.109, 0.522)	0.283 (-0.002, 0.569)	0.343 (-0.119, 0.806)	-0.022 (-0.341, 0.297)	-0.082 (-0.473, 0.309)	0.077 (-0.295, 0.449)	0.137 (-0.382, 0.656)	-0.228 (-0.63, 0.173)	-0.288 (-0.749, 0.172)	0.06 (-0.443, 0.563)	-0.306 (-0.684, 0.073)	-0.366 (-0.804, 0.073)	-0.365 (-0.89, 0.16)	-0.425 (-0.998, 0.147)	-0.06 (-0.522, 0.402)	1.285	1.952	1.459	-0.136	-0.413	0.408	0.52	-1.119	-1.231	0.234	-1.588	-1.637	-1.369	-1.462	-0.255	0.199513	0.051666	0.14527	0.891582	0.679726	0.683191	0.603676	0.264036	0.21906	0.815217	0.112995	0.102365	0.171934	0.144614	0.798726
IGLV9-49	A0A0B4J1Y8	187/137/124/24/78/56	-0.231 (0.826)	-0.334 (0.888)	-0.36 (0.914)	0.075 (0.834)	0.596 (1.019)	9.943	3.75603e-09	0	0	0	0	1	1	1	0	0	0	5	1	0	NA	NA	NA	NA	NA	NA	NA	NA	NA	NA	NA	NA						0.238 (0.036, 0.441)	0.341 (0.133, 0.55)	0.368 (-0.023, 0.758)	-0.068 (-0.311, 0.175)	-0.589 (-0.863, -0.314)	0.103 (-0.12, 0.326)	0.13 (-0.269, 0.528)	-0.306 (-0.561, -0.05)	-0.827 (-1.112, -0.541)	0.027 (-0.375, 0.428)	-0.409 (-0.669, -0.149)	-0.93 (-1.22, -0.64)	-0.436 (-0.856, -0.015)	-0.957 (-1.396, -0.517)	-0.521 (-0.836, -0.206)	2.309	3.213	1.85	-0.548	-4.215	0.907	0.64	-2.352	-5.685	0.131	-3.086	-6.299	-2.036	-4.276	-3.244	0.0212772	0.00138603	0.0647495	0.583555	2.88375e-05	0.364989	0.52266	0.0189984	2.0398e-08	0.895989	0.00212206	5.80569e-10	0.0422353	2.21201e-05	0.00124556		0.0467145	0.00911316	0.0961732	0.637322	3.99718e-05	0.500907	0.536953	0.0434536	1.2307e-07	0.816393	0.0111993	1.11574e-08	0.0696335	5.66607e-05	0.00122955	51/32/15/8	-0.311 (0.893)	-0.348 (1.016)	-0.23 (1.004)	0.824 (0.978)	2.573	0.0380615	0.247 (-0.06, 0.553)	0.275 (-0.103, 0.654)	0.195 (-0.32, 0.709)	-0.793 (-1.485, -0.1)	0.029 (-0.411, 0.469)	-0.052 (-0.615, 0.51)	-1.039 (-1.772, -0.306)	-0.081 (-0.686, 0.524)	-1.068 (-1.829, -0.307)	-0.987 (-1.828, -0.147)	1.582	1.433	0.744	-2.253	0.129	-0.182	-2.791	-0.263	-2.763	-2.312	0.114807	0.152966	0.457269	0.025026	0.897382	0.855675	0.00561422	0.792485	0.00609556	0.0215018	37/28/16/19	-0.131 (0.774)	-0.129 (0.71)	-0.002 (0.71)	0.371 (0.943)	0.979	0.419335	0.135 (-0.192, 0.462)	0.045 (-0.329, 0.42)	0.013 (-0.464, 0.491)	-0.373 (-0.815, 0.068)	-0.09 (-0.55, 0.37)	-0.122 (-0.669, 0.425)	-0.508 (-1.024, 0.007)	-0.032 (-0.61, 0.546)	-0.419 (-0.966, 0.129)	-0.387 (-1.002, 0.229)	0.814	0.238	0.055	-1.665	-0.384	-0.438	-1.94	-0.109	-1.505	-1.235	0.416239	0.8121	0.956458	0.0970368	0.701014	0.661369	0.0533722	0.913236	0.133545	0.217781	49/64/20/47/29	-0.223 (0.8)	-0.416 (0.888)	-0.311 (0.809)	0.199 (0.804)	0.681 (1.083)	6.168	1.6223e-05	0.194 (-0.1, 0.487)	0.366 (0.101, 0.631)	0.285 (-0.145, 0.715)	-0.179 (-0.475, 0.118)	-0.683 (-1.047, -0.32)	0.173 (-0.173, 0.518)	0.091 (-0.391, 0.574)	-0.372 (-0.745, 0.001)	-0.877 (-1.305, -0.449)	-0.081 (-0.549, 0.387)	-0.545 (-0.896, -0.193)	-1.049 (-1.457, -0.641)	-0.463 (-0.951, 0.025)	-0.968 (-1.5, -0.436)	-0.505 (-0.934, -0.075)	1.298	2.712	1.303	-1.184	-3.7	0.981	0.372	-1.961	-4.029	-0.341	-3.046	-5.057	-1.867	-3.579	-2.311	0.195143	0.00699269	0.193503	0.237115	0.000246891	0.327395	0.710006	0.0505505	6.74539e-05	0.733024	0.00248069	6.58549e-07	0.0626564	0.00038838	0.0213609
IGSF1	Q8N6C5	187/137/124/24/78/56	0.282 (0.9)	0.187 (1.449)	-0.235 (0.825)	-0.002 (0.971)	-1.219 (1.372)	15.959	8.85255e-15	1	0	0	0	0	0	0	0	0	1	1	1	0	2.96667	0.8	0.54	0.1	0.4	61.7198	16.6436	11.2344	2.08044	8.32178	astro	NA						-0.287 (-0.534, -0.041)	-0.192 (-0.446, 0.062)	0.229 (-0.246, 0.705)	-0.003 (-0.299, 0.292)	1.214 (0.88, 1.548)	0.095 (-0.177, 0.366)	0.516 (0.031, 1.002)	0.284 (-0.027, 0.595)	1.501 (1.153, 1.848)	0.422 (-0.067, 0.911)	0.189 (-0.128, 0.506)	1.406 (1.053, 1.759)	-0.233 (-0.744, 0.279)	0.984 (0.449, 1.519)	1.217 (0.833, 1.601)	-2.287	-1.488	0.947	-0.022	7.136	0.684	2.09	1.792	8.475	1.694	1.172	7.822	-0.893	3.614	6.223	0.0225497	0.137224	0.343861	0.982613	2.78361e-12	0.493994	0.0369963	0.0735734	1.82235e-16	0.0907991	0.241559	2.35024e-14	0.372458	0.000327331	9.15778e-10		0.0276071	0.106054	0.318501	0.946408	8.93232e-12	0.645017	0.0353494	0.0924871	1.49591e-15	0.0686648	0.213859	4.9228e-14	0.334948	0.000587219	1.65823e-09	51/32/15/8	0.334 (0.943)	0.227 (2.401)	0.275 (0.674)	-2.181 (2.028)	7.059	1.96994e-05	-0.295 (-0.683, 0.094)	-0.339 (-0.818, 0.14)	-0.259 (-0.91, 0.393)	2.089 (1.212, 2.966)	-0.044 (-0.602, 0.513)	0.036 (-0.676, 0.748)	2.384 (1.456, 3.312)	0.08 (-0.685, 0.846)	2.428 (1.465, 3.391)	2.348 (1.284, 3.412)	-1.493	-1.392	-0.781	4.691	-0.156	0.1	5.057	0.206	4.962	4.343	0.136541	0.164916	0.435179	4.22582e-06	0.876133	0.920663	7.63667e-07	0.836678	1.20122e-06	1.95446e-05	37/28/16/19	0.376 (0.862)	0.326 (1.04)	-0.603 (1.042)	-0.816 (1.101)	6.153	9.29043e-05	-0.381 (-0.735, -0.026)	-0.3 (-0.707, 0.107)	0.583 (0.065, 1.101)	0.801 (0.322, 1.28)	0.081 (-0.419, 0.58)	0.964 (0.37, 1.557)	1.181 (0.621, 1.741)	0.883 (0.255, 1.511)	1.101 (0.506, 1.695)	0.218 (-0.451, 0.887)	-2.112	-1.451	2.215	3.29	0.318	3.194	4.152	2.768	3.644	0.641	0.0355555	0.147879	0.0275877	0.00113202	0.75085	0.00156336	4.37992e-05	0.00601569	0.000319962	0.522213	49/64/20/47/29	0.155 (0.887)	0.106 (0.886)	-0.181 (0.845)	0.114 (0.961)	-1.218 (1.232)	9.336	2.06372e-08	-0.161 (-0.472, 0.15)	-0.116 (-0.398, 0.166)	0.179 (-0.278, 0.635)	-0.119 (-0.434, 0.196)	1.209 (0.824, 1.595)	0.045 (-0.322, 0.412)	0.339 (-0.173, 0.851)	0.042 (-0.354, 0.438)	1.37 (0.916, 1.824)	0.295 (-0.202, 0.791)	-0.003 (-0.376, 0.37)	1.325 (0.892, 1.758)	-0.298 (-0.815, 0.22)	1.031 (0.466, 1.595)	1.328 (0.872, 1.784)	-1.016	-0.81	0.77	-0.743	6.17	0.24	1.303	0.208	5.932	1.167	-0.015	6.018	-1.13	3.591	5.73	0.310041	0.418427	0.442006	0.457753	1.72185e-09	0.810455	0.193198	0.835354	6.62471e-09	0.243943	0.987656	4.08446e-09	0.259319	0.000372237	2.0167e-08
IGSF10	Q6WRI0	35/16/23/2/12/9	NA	NA	NA	NA	NA	NA	NA	0	0	0	0	0	0	0	0	0	0	0	0	1	0.1	1.2	0.36	5.66667	0.15	1.33749	16.0499	4.81498	75.7914	2.00624	microglia.macrophage	NA						NA	NA	NA	NA	NA	NA	NA	NA	NA	NA	NA	NA	NA	NA	NA	NA	NA	NA	NA	NA	NA	NA	NA	NA	NA	NA	NA	NA	NA	NA	NA	NA	NA	NA	NA	NA	NA	NA	NA	NA	NA	NA	NA	NA	NA		NA	NA	NA	NA	NA	NA	NA	NA	NA	NA	NA	NA	NA	NA	NA	NA	NA	NA	NA	NA	NA	NA	NA	NA	NA	NA	NA	NA	NA	NA	NA	NA	NA	NA	NA	NA	NA	NA	NA	NA	NA	NA	NA	NA	NA	NA	NA	NA	NA	NA	NA	NA	NA	NA	NA	NA	NA	NA	NA	NA	NA	NA	NA	NA	NA	NA	NA	NA	NA	NA	NA	NA	NA	NA	NA	NA	NA	NA	NA	NA	NA	NA	NA	NA	NA	NA	NA	NA	NA	NA	NA	NA	NA	NA	NA	NA	NA	NA	NA	NA	NA	NA	NA	NA	NA	NA	NA	NA	NA	NA	NA	NA	NA	NA	NA	NA	NA	NA	NA	NA	NA	NA	NA	NA	NA	NA	NA	NA	NA	NA	NA	NA	NA	NA	NA	NA	NA	NA	NA	NA	NA	NA
IGSF21	Q96ID5	187/137/124/24/78/56	0.324 (0.657)	0.301 (0.767)	-0.535 (0.856)	-0.98 (0.892)	-1.114 (0.949)	45.704	5.20011e-40	1	1	0	0	0	0	0	1	1	1	1	1	0	0.15	0.3	0.52	2.03333	0.3	4.54087	9.08174	15.7417	61.554	9.08174	microglia.macrophage	NA		Oligo				-0.338 (-0.527, -0.148)	-0.314 (-0.51, -0.119)	0.522 (0.156, 0.887)	0.967 (0.74, 1.194)	1.1 (0.843, 1.357)	0.023 (-0.186, 0.232)	0.86 (0.487, 1.232)	1.305 (1.066, 1.544)	1.438 (1.171, 1.705)	0.836 (0.46, 1.212)	1.282 (1.038, 1.525)	1.415 (1.143, 1.686)	0.445 (0.052, 0.839)	0.578 (0.167, 0.99)	0.133 (-0.162, 0.428)	-3.499	-3.164	2.804	8.36	8.415	0.218	4.526	10.718	10.563	4.369	10.332	10.238	2.223	2.762	0.886	0.000502096	0.00163602	0.00521148	4.3976e-16	2.87848e-16	0.827258	7.2638e-06	1.21172e-24	4.89894e-24	1.46873e-05	3.83448e-23	8.82452e-23	0.0266149	0.00591521	0.37615		0.00126173	0.00920044	0.00321137	5.52189e-16	4.10099e-16	0.6516	6.16051e-06	1.60133e-23	6.76203e-23	2.47428e-05	5.63462e-21	5.23302e-21	0.0406344	0.00958338	0.370096	51/32/15/8	0.37 (0.687)	0.468 (0.795)	-1.007 (0.691)	-1.361 (0.899)	12.328	2.91313e-09	-0.322 (-0.607, -0.037)	-0.412 (-0.763, -0.06)	1.031 (0.553, 1.509)	1.327 (0.684, 1.97)	-0.09 (-0.499, 0.319)	1.352 (0.83, 1.875)	1.649 (0.968, 2.33)	1.442 (0.88, 2.004)	1.739 (1.032, 2.446)	0.296 (-0.485, 1.077)	-2.221	-2.305	4.244	4.059	-0.433	5.093	4.765	5.053	4.841	0.747	0.0271366	0.0219039	2.97023e-05	6.35725e-05	0.665568	6.40062e-07	3.00935e-06	7.78492e-07	2.11828e-06	0.455895	37/28/16/19	0.316 (0.58)	0.384 (0.728)	-0.836 (0.819)	-1.258 (1.205)	12.526	2.17983e-09	-0.328 (-0.658, 0.002)	-0.329 (-0.707, 0.049)	0.794 (0.312, 1.276)	1.227 (0.781, 1.672)	-0.001 (-0.465, 0.463)	1.122 (0.57, 1.674)	1.555 (1.034, 2.075)	1.123 (0.539, 1.707)	1.556 (1.003, 2.108)	0.433 (-0.189, 1.054)	-1.958	-1.713	3.245	5.421	-0.005	4.001	5.878	3.788	5.541	1.37	0.0512157	0.0878991	0.0013167	1.27827e-07	0.996282	8.07389e-05	1.17606e-08	0.000185962	6.94317e-08	0.171884	49/64/20/47/29	0.282 (0.688)	0.182 (0.761)	-0.47 (0.886)	-1.021 (0.979)	-0.951 (0.759)	17.892	5.68989e-16	-0.264 (-0.549, 0.021)	-0.156 (-0.414, 0.102)	0.492 (0.074, 0.91)	0.998 (0.709, 1.286)	0.939 (0.586, 1.292)	0.109 (-0.228, 0.445)	0.756 (0.287, 1.225)	1.262 (0.899, 1.625)	1.203 (0.787, 1.62)	0.648 (0.193, 1.102)	1.153 (0.812, 1.495)	1.095 (0.698, 1.492)	0.506 (0.031, 0.98)	0.447 (-0.07, 0.964)	-0.059 (-0.476, 0.359)	-1.824	-1.188	2.313	6.803	5.229	0.634	3.169	6.842	5.687	2.8	6.634	5.427	2.096	1.701	-0.276	0.0689477	0.235663	0.021239	3.89935e-11	2.79329e-07	0.526156	0.0016485	3.05753e-11	2.54898e-08	0.00536623	1.09771e-10	1.01361e-07	0.0367334	0.089824	0.782971
IGSF3	O75054	49/30/26/6/23/14	-0.226 (0.723)	0.166 (0.967)	-0.72 (0.74)	-0.032 (1.011)	-0.12 (0.976)	1.148	0.338214	0	0	0	0	0	0	0	0	0	0	0	0	0	0.1	2.3	0.1	0.1	0.15	3.63636	83.6364	3.63636	3.63636	5.45455	neuron	NA			1			0.226 (-0.203, 0.654)	-0.166 (-0.615, 0.282)	0.72 (-0.079, 1.519)	0.032 (-0.435, 0.499)	0.12 (-0.44, 0.68)	-0.392 (-0.887, 0.103)	0.494 (-0.332, 1.321)	-0.194 (-0.706, 0.318)	-0.106 (-0.704, 0.492)	0.886 (0.049, 1.723)	0.198 (-0.331, 0.727)	0.286 (-0.327, 0.899)	-0.688 (-1.536, 0.159)	-0.6 (-1.502, 0.301)	0.088 (-0.539, 0.714)	1.042	-0.733	1.781	0.135	0.422	-1.565	1.182	-0.749	-0.351	2.093	0.74	0.923	-1.606	-1.316	0.277	0.299153	0.464668	0.0770881	0.89314	0.673308	0.119698	0.239145	0.455151	0.726265	0.0380944	0.46036	0.357652	0.1105	0.190263	0.781908		0.3905	0.296283	0.0720323	0.846045	0.684882	0.0904751	0.191341	0.589102	0.817704	0.0252787	0.294379	0.258089	0.112714	0.18948	0.822975	NA	NA	NA	NA	NA	NA	NA	NA	NA	NA	NA	NA	NA	NA	NA	NA	NA	NA	NA	NA	NA	NA	NA	NA	NA	NA	NA	NA	NA	NA	NA	NA	NA	NA	NA	NA	NA	11/3/3/5	NA	NA	NA	NA	NA	NA	NA	NA	NA	NA	NA	NA	NA	NA	NA	NA	NA	NA	NA	NA	NA	NA	NA	NA	NA	NA	NA	NA	NA	NA	NA	NA	NA	NA	NA	NA	41/8/48/16/14/6/28/19/22/7	-0.457 (0.534)	0.238 (0.896)	-0.72 (0.74)	0.098 (1.05)	0.173 (1.165)	1.395	0.232785	0.429 (-0.309, 1.168)	-0.299 (-0.859, 0.261)	0.787 (-0.064, 1.638)	-0.086 (-0.61, 0.438)	-0.207 (-0.993, 0.579)	-0.728 (-1.565, 0.108)	0.358 (-0.691, 1.407)	-0.515 (-1.341, 0.311)	-0.636 (-1.649, 0.377)	1.086 (0.137, 2.035)	0.213 (-0.452, 0.878)	0.092 (-0.788, 0.972)	-0.873 (-1.804, 0.057)	-0.994 (-2.105, 0.117)	-0.121 (-0.974, 0.732)	1.154	-1.059	1.836	-0.326	-0.523	-1.728	0.677	-1.238	-1.246	2.272	0.636	0.208	-1.863	-1.776	-0.281	0.251537	0.292007	0.0694033	0.7455	0.602358	0.0871982	0.499973	0.218605	0.215668	0.0253018	0.526275	0.835887	0.0655139	0.0788479	0.77896
IGSF8	Q969P0	187/137/124/24/78/56	0.13 (0.794)	0.586 (0.789)	-0.443 (0.99)	-0.082 (0.771)	-1.145 (1.021)	31.392	2.00425e-28	0	1	0	0	0	0	0	1	0	1	2	1	0	1.10833	2.2	1.7	0.166667	0.4	19.8804	39.4619	30.4933	2.98954	7.17489	NS	NA						-0.139 (-0.335, 0.057)	-0.596 (-0.798, -0.394)	0.433 (0.055, 0.811)	0.072 (-0.163, 0.307)	1.136 (0.871, 1.401)	-0.457 (-0.673, -0.241)	0.572 (0.186, 0.958)	0.211 (-0.036, 0.458)	1.275 (0.999, 1.551)	1.029 (0.64, 1.418)	0.668 (0.416, 0.92)	1.732 (1.451, 2.012)	-0.361 (-0.768, 0.046)	0.703 (0.278, 1.128)	1.064 (0.759, 1.369)	-1.392	-5.799	2.251	0.603	8.405	-4.155	2.914	1.677	9.06	5.201	5.21	12.124	-1.743	3.247	6.846	0.164317	1.07881e-08	0.024728	0.546546	3.10789e-16	3.72644e-05	0.00370587	0.0940209	1.8278e-18	2.73038e-07	2.60175e-07	2.06e-30	0.0818707	0.00123049	1.88321e-11		0.203445	1.31384e-07	0.0213607	0.555968	3.24661e-16	0.000111233	0.00366707	0.118214	6.0201e-18	5.53858e-07	1.56888e-06	5.85594e-29	0.0721005	0.0014747	1.56646e-11	51/32/15/8	0.275 (0.777)	0.53 (0.645)	-0.149 (0.685)	-1.505 (1.454)	7.823	5.37809e-06	-0.24 (-0.532, 0.052)	-0.45 (-0.81, -0.09)	0.167 (-0.322, 0.657)	1.498 (0.84, 2.157)	-0.21 (-0.629, 0.209)	0.407 (-0.128, 0.943)	1.738 (1.041, 2.436)	0.618 (0.042, 1.193)	1.949 (1.225, 2.673)	1.331 (0.531, 2.131)	-1.618	-2.463	0.673	4.476	-0.989	1.498	4.906	2.114	5.299	3.276	0.106793	0.0143787	0.501412	1.09774e-05	0.32362	0.135185	1.55925e-06	0.0354175	2.32814e-07	0.00118253	37/28/16/19	0.029 (0.823)	0.58 (0.938)	-0.097 (0.829)	-0.98 (0.874)	7.227	1.49603e-05	-0.035 (-0.369, 0.299)	-0.496 (-0.879, -0.112)	0.119 (-0.37, 0.607)	1.013 (0.561, 1.464)	-0.461 (-0.931, 0.01)	0.154 (-0.406, 0.714)	1.048 (0.52, 1.576)	0.615 (0.023, 1.206)	1.509 (0.948, 2.069)	0.894 (0.264, 1.524)	-0.207	-2.545	0.479	4.414	-1.926	0.542	3.908	2.044	5.299	2.792	0.835898	0.0114654	0.632488	1.44873e-05	0.0551024	0.588517	0.000116705	0.0418885	2.36445e-07	0.0056049	49/64/20/47/29	0.053 (0.784)	0.618 (0.794)	-0.346 (1.03)	-0.055 (0.791)	-1.155 (0.986)	15.046	1.63751e-13	-0.042 (-0.333, 0.248)	-0.589 (-0.853, -0.326)	0.352 (-0.074, 0.779)	0.038 (-0.257, 0.332)	1.155 (0.795, 1.515)	-0.547 (-0.89, -0.204)	0.395 (-0.084, 0.873)	0.08 (-0.29, 0.45)	1.198 (0.773, 1.622)	0.942 (0.478, 1.406)	0.627 (0.278, 0.976)	1.745 (1.34, 2.149)	-0.315 (-0.799, 0.17)	0.803 (0.275, 1.331)	1.118 (0.691, 1.544)	-0.287	-4.402	1.624	0.252	6.304	-3.134	1.621	0.426	5.546	3.99	3.535	8.474	-1.277	2.992	5.157	0.774389	1.38813e-05	0.105258	0.801436	7.8836e-10	0.0018534	0.105799	0.670688	5.40226e-08	7.89809e-05	0.000456684	4.97274e-16	0.202198	0.00294777	4.01134e-07
IGSF9B	Q9UPX0	33/22/24/10/14/11	-0.327 (0.602)	-0.265 (1.005)	-0.421 (0.626)	-0.392 (0.908)	-0.211 (1.031)	0.669	0.648063	0	0	0	0	0	0	0	0	0	0	0	0	0	0.1	0.1	0.14	0.1	0.1	18.5185	18.5185	25.9259	18.5185	18.5185	NS	NA						0.327 (-0.165, 0.819)	0.265 (-0.214, 0.745)	0.421 (-0.224, 1.066)	0.392 (-0.178, 0.962)	0.211 (-0.411, 0.833)	-0.062 (-0.589, 0.466)	0.093 (-0.588, 0.775)	0.065 (-0.546, 0.676)	-0.116 (-0.776, 0.544)	0.155 (-0.517, 0.828)	0.127 (-0.474, 0.727)	-0.054 (-0.705, 0.596)	-0.028 (-0.768, 0.711)	-0.209 (-0.99, 0.571)	-0.181 (-0.901, 0.539)	1.319	1.098	1.293	1.364	0.673	-0.232	0.272	0.211	-0.349	0.457	0.418	-0.165	-0.076	-0.532	-0.498	0.189947	0.274639	0.198823	0.175364	0.502368	0.816956	0.786351	0.833504	0.728057	0.64838	0.676875	0.868884	0.93932	0.595945	0.619278		0.213068	0.331954	0.182848	0.184401	0.559418	0.775685	0.723577	0.836658	0.696744	0.565482	0.649157	0.864034	0.878689	0.526809	0.586091	NA	NA	NA	NA	NA	NA	NA	NA	NA	NA	NA	NA	NA	NA	NA	NA	NA	NA	NA	NA	NA	NA	NA	NA	NA	NA	NA	NA	NA	NA	NA	NA	NA	NA	NA	NA	NA	7/3/3/2	NA	NA	NA	NA	NA	NA	NA	NA	NA	NA	NA	NA	NA	NA	NA	NA	NA	NA	NA	NA	NA	NA	NA	NA	NA	NA	NA	NA	NA	NA	NA	NA	NA	NA	NA	NA	41/8/50/14/10/10/38/9/23/6	-0.419 (0.682)	-0.2 (0.832)	-0.421 (0.626)	-0.102 (0.798)	0.105 (0.49)	0.857	0.514608	0.469 (-0.227, 1.166)	0.233 (-0.321, 0.787)	0.496 (-0.132, 1.125)	0.073 (-0.571, 0.717)	-0.172 (-0.937, 0.593)	-0.236 (-0.997, 0.525)	0.027 (-0.793, 0.847)	-0.396 (-1.255, 0.463)	-0.641 (-1.595, 0.313)	0.263 (-0.448, 0.975)	-0.16 (-0.904, 0.584)	-0.405 (-1.257, 0.447)	-0.423 (-1.227, 0.38)	-0.668 (-1.578, 0.241)	-0.245 (-1.147, 0.657)	1.343	0.839	1.574	0.227	-0.448	-0.618	0.066	-0.919	-1.34	0.738	-0.428	-0.948	-1.05	-1.464	-0.542	0.183614	0.404175	0.119924	0.821041	0.655706	0.538341	0.947345	0.361191	0.184466	0.462948	0.669732	0.346486	0.297356	0.147446	0.589787
IL10RB	Q08334	59/34/32/5/22/14	0.049 (0.668)	-0.065 (1.088)	0.228 (0.597)	0.221 (1.093)	0.255 (1.276)	0.399	0.848869	0	0	0	0	0	0	0	0	0	0	0	0	0	1.10833	0.7	1.48	3.43333	2.1	12.5638	7.93501	16.7769	38.9193	23.805	NS	NA						-0.049 (-0.47, 0.373)	0.065 (-0.364, 0.495)	-0.228 (-1.139, 0.684)	-0.221 (-0.71, 0.268)	-0.255 (-0.837, 0.327)	0.114 (-0.368, 0.596)	-0.179 (-1.116, 0.758)	-0.172 (-0.708, 0.363)	-0.206 (-0.828, 0.415)	-0.293 (-1.234, 0.648)	-0.286 (-0.828, 0.256)	-0.32 (-0.947, 0.307)	0.007 (-0.963, 0.976)	-0.027 (-1.047, 0.992)	-0.034 (-0.703, 0.635)	-0.228	0.3	-0.494	-0.893	-0.866	0.467	-0.377	-0.636	-0.656	-0.615	-1.043	-1.009	0.014	-0.053	-0.1	0.819744	0.764644	0.622216	0.373065	0.387726	0.641233	0.706327	0.525746	0.512726	0.539377	0.298328	0.314494	0.989066	0.957909	0.920117		0.796775	0.71225	0.594688	0.377531	0.399796	0.57744	0.687812	0.552451	0.543132	0.494335	0.284361	0.303341	0.955037	0.997307	0.930514	NA	NA	NA	NA	NA	NA	NA	NA	NA	NA	NA	NA	NA	NA	NA	NA	NA	NA	NA	NA	NA	NA	NA	NA	NA	NA	NA	NA	NA	NA	NA	NA	NA	NA	NA	NA	NA	9/8/2/5	NA	NA	NA	NA	NA	NA	NA	NA	NA	NA	NA	NA	NA	NA	NA	NA	NA	NA	NA	NA	NA	NA	NA	NA	NA	NA	NA	NA	NA	NA	NA	NA	NA	NA	NA	NA	9/14/4/17/9	NA	NA	NA	NA	NA	NA	NA	NA	NA	NA	NA	NA	NA	NA	NA	NA	NA	NA	NA	NA	NA	NA	NA	NA	NA	NA	NA	NA	NA	NA	NA	NA	NA	NA	NA	NA	NA	NA	NA	NA	NA	NA	NA	NA	NA	NA	NA	NA	NA	NA	NA	NA
IL13RA1	P78552	35/35/21/5/17/13	-0.438 (0.849)	0.42 (1.626)	-0.123 (0.349)	-0.155 (1.612)	-0.331 (1.192)	1.511	0.191427	0	0	0	0	0	0	0	0	0	0	0	0	1	1.95833	1.3	6.98	56.6667	7.2	2.64265	1.75427	9.41907	76.4681	9.71594	microglia.macrophage	vEndo	aEndo; capEndo; vEndo	Macrophage/ Microglia				0.438 (-0.127, 1.002)	-0.42 (-1.071, 0.232)	0.123 (-1.006, 1.251)	0.155 (-0.543, 0.853)	0.331 (-0.436, 1.097)	-0.857 (-1.509, -0.206)	-0.315 (-1.443, 0.813)	-0.282 (-0.98, 0.415)	-0.107 (-0.873, 0.66)	0.542 (-0.632, 1.717)	0.575 (-0.195, 1.345)	0.75 (-0.083, 1.583)	0.033 (-1.168, 1.233)	0.208 (-1.034, 1.45)	0.176 (-0.694, 1.045)	1.535	-1.275	0.215	0.44	0.855	-2.605	-0.553	-0.801	-0.276	0.914	1.477	1.784	0.054	0.332	0.4	0.127308	0.204804	0.830071	0.660628	0.394506	0.0103595	0.581537	0.424467	0.7834	0.362637	0.142175	0.0770061	0.957311	0.740442	0.689741		0.107314	0.334154	0.768668	0.623248	0.402059	0.0187194	0.619312	0.410275	0.720441	0.410467	0.205462	0.130059	0.999307	0.81587	0.730396	NA	NA	NA	NA	NA	NA	NA	NA	NA	NA	NA	NA	NA	NA	NA	NA	NA	NA	NA	NA	NA	NA	NA	NA	NA	NA	NA	NA	NA	NA	NA	NA	NA	NA	NA	NA	NA	10/4/4/5	NA	NA	NA	NA	NA	NA	NA	NA	NA	NA	NA	NA	NA	NA	NA	NA	NA	NA	NA	NA	NA	NA	NA	NA	NA	NA	NA	NA	NA	NA	NA	NA	NA	NA	NA	NA	36/13/52/12/15/5/35/12/22/7	-0.323 (0.81)	1.022 (1.862)	-0.123 (0.349)	-0.267 (1.469)	-0.289 (1.275)	2.128	0.0710067	0.408 (-0.389, 1.206)	-0.973 (-1.781, -0.166)	0.084 (-1.119, 1.286)	0.299 (-0.498, 1.096)	0.278 (-0.716, 1.272)	-1.382 (-2.336, -0.427)	-0.325 (-1.6, 0.951)	-0.109 (-1.074, 0.856)	-0.13 (-1.251, 0.99)	1.057 (-0.239, 2.354)	1.272 (0.297, 2.248)	1.251 (0.118, 2.384)	0.215 (-1.102, 1.532)	0.194 (-1.222, 1.61)	-0.021 (-1.158, 1.116)	1.019	-2.402	0.139	0.747	0.557	-2.883	-0.507	-0.226	-0.232	1.624	2.598	2.2	0.326	0.273	-0.037	0.311252	0.0187574	0.89004	0.457262	0.579293	0.00511942	0.613793	0.822178	0.817354	0.108497	0.011269	0.0308762	0.745635	0.785542	0.970581
IL16	Q14005	17/9/8/2/4/8	NA	NA	NA	NA	NA	NA	NA	0	0	0	0	0	0	0	0	0	0	0	0	0	0.108333	0.5	0.28	2.5	0.1	3.10559	14.3335	8.02676	71.6675	2.8667	microglia.macrophage	NA	Fib1	Ependymal				NA	NA	NA	NA	NA	NA	NA	NA	NA	NA	NA	NA	NA	NA	NA	NA	NA	NA	NA	NA	NA	NA	NA	NA	NA	NA	NA	NA	NA	NA	NA	NA	NA	NA	NA	NA	NA	NA	NA	NA	NA	NA	NA	NA	NA		NA	NA	NA	NA	NA	NA	NA	NA	NA	NA	NA	NA	NA	NA	NA	NA	NA	NA	NA	NA	NA	NA	NA	NA	NA	NA	NA	NA	NA	NA	NA	NA	NA	NA	NA	NA	NA	NA	NA	NA	NA	NA	NA	NA	NA	NA	NA	NA	NA	NA	NA	NA	NA	NA	NA	NA	NA	NA	NA	NA	NA	NA	NA	NA	NA	NA	NA	NA	NA	NA	NA	NA	NA	NA	NA	NA	NA	NA	NA	NA	NA	NA	NA	NA	NA	NA	NA	NA	NA	NA	NA	NA	NA	NA	NA	NA	NA	NA	NA	NA	NA	NA	NA	NA	NA	NA	NA	NA	NA	NA	NA	NA	NA	NA	NA	NA	NA	NA	NA	NA	NA	NA	NA	NA	NA	NA	NA	NA	NA	NA	NA	NA	NA	NA	NA	NA	NA	NA	NA	NA	NA	NA
IL17RC	Q8NAC3	3/1/2/1/0/0	NA	NA	NA	NA	NA	NA	NA	0	0	0	0	0	0	0	0	0	0	0	0	1	0.525	0.1	0.1	0.1	0.1	56.7568	10.8108	10.8108	10.8108	10.8108	astro	NA						NA	NA	NA	NA	NA	NA	NA	NA	NA	NA	NA	NA	NA	NA	NA	NA	NA	NA	NA	NA	NA	NA	NA	NA	NA	NA	NA	NA	NA	NA	NA	NA	NA	NA	NA	NA	NA	NA	NA	NA	NA	NA	NA	NA	NA		NA	NA	NA	NA	NA	NA	NA	NA	NA	NA	NA	NA	NA	NA	NA	NA	NA	NA	NA	NA	NA	NA	NA	NA	NA	NA	NA	NA	NA	NA	NA	NA	NA	NA	NA	NA	NA	NA	NA	NA	NA	NA	NA	NA	NA	NA	NA	NA	NA	NA	NA	NA	NA	NA	NA	NA	NA	NA	NA	NA	NA	NA	NA	NA	NA	NA	NA	NA	NA	NA	NA	NA	NA	NA	NA	NA	NA	NA	NA	NA	NA	NA	NA	NA	NA	NA	NA	NA	NA	NA	NA	NA	NA	NA	NA	NA	NA	NA	NA	NA	NA	NA	NA	NA	NA	NA	NA	NA	NA	NA	NA	NA	NA	NA	NA	NA	NA	NA	NA	NA	NA	NA	NA	NA	NA	NA	NA	NA	NA	NA	NA	NA	NA	NA	NA	NA	NA	NA	NA	NA	NA	NA
IL17RD	Q8NFM7	9/3/5/3/5/1	NA	NA	NA	NA	NA	NA	NA	0	0	0	0	0	0	0	0	0	0	0	0	1	2.66667	0.5	0.36	0.1	1.1	56.4175	10.5783	7.61636	2.11566	23.2722	astro	vEndo						NA	NA	NA	NA	NA	NA	NA	NA	NA	NA	NA	NA	NA	NA	NA	NA	NA	NA	NA	NA	NA	NA	NA	NA	NA	NA	NA	NA	NA	NA	NA	NA	NA	NA	NA	NA	NA	NA	NA	NA	NA	NA	NA	NA	NA		NA	NA	NA	NA	NA	NA	NA	NA	NA	NA	NA	NA	NA	NA	NA	NA	NA	NA	NA	NA	NA	NA	NA	NA	NA	NA	NA	NA	NA	NA	NA	NA	NA	NA	NA	NA	NA	NA	NA	NA	NA	NA	NA	NA	NA	NA	NA	NA	NA	NA	NA	NA	NA	NA	NA	NA	NA	NA	NA	NA	NA	NA	NA	NA	NA	NA	NA	NA	NA	NA	NA	NA	NA	NA	NA	NA	NA	NA	NA	NA	NA	NA	NA	NA	NA	NA	NA	NA	NA	NA	NA	NA	NA	NA	NA	NA	NA	NA	NA	NA	NA	NA	NA	NA	NA	NA	NA	NA	NA	NA	NA	NA	NA	NA	NA	NA	NA	NA	NA	NA	NA	NA	NA	NA	NA	NA	NA	NA	NA	NA	NA	NA	NA	NA	NA	NA	NA	NA	NA	NA	NA	NA
IL18	Q14116	41/22/28/4/22/9	NA	NA	NA	NA	NA	NA	NA	0	0	0	0	0	0	0	0	0	0	0	0	0	0.683333	0.8	3.66	45.1667	0.25	1.35153	1.58228	7.23892	89.3328	0.494462	microglia.macrophage	Fib2	Fib2; Fib3					NA	NA	NA	NA	NA	NA	NA	NA	NA	NA	NA	NA	NA	NA	NA	NA	NA	NA	NA	NA	NA	NA	NA	NA	NA	NA	NA	NA	NA	NA	NA	NA	NA	NA	NA	NA	NA	NA	NA	NA	NA	NA	NA	NA	NA		NA	NA	NA	NA	NA	NA	NA	NA	NA	NA	NA	NA	NA	NA	NA	NA	NA	NA	NA	NA	NA	NA	NA	NA	NA	NA	NA	NA	NA	NA	NA	NA	NA	NA	NA	NA	NA	NA	NA	NA	NA	NA	NA	NA	NA	NA	NA	NA	NA	NA	NA	NA	NA	NA	NA	NA	NA	NA	NA	NA	NA	NA	NA	NA	NA	NA	NA	NA	NA	NA	NA	NA	NA	NA	NA	NA	NA	NA	NA	NA	NA	NA	NA	NA	NA	NA	NA	NA	NA	NA	NA	NA	NA	NA	NA	NA	NA	NA	NA	NA	NA	NA	NA	NA	NA	NA	NA	NA	NA	NA	NA	NA	NA	NA	NA	NA	NA	NA	NA	NA	NA	NA	NA	NA	NA	NA	NA	NA	NA	NA	NA	NA	NA	NA	NA	NA	NA	NA	NA	NA	NA	NA
IL18BP	O95998	187/137/124/24/78/56	0.166 (0.858)	0.884 (0.917)	-0.247 (1.294)	0.033 (0.852)	-0.863 (1.062)	29.345	1.09795e-26	0	1	0	0	0	0	0	0	0	1	2	1	0	0.1	0.1	0.1	2.13333	0.1	3.94737	3.94737	3.94737	84.2105	3.94737	microglia.macrophage	NA						-0.169 (-0.38, 0.041)	-0.887 (-1.104, -0.67)	0.244 (-0.162, 0.65)	-0.036 (-0.289, 0.216)	0.86 (0.575, 1.145)	-0.718 (-0.95, -0.486)	0.413 (-0.001, 0.828)	0.133 (-0.133, 0.398)	1.029 (0.732, 1.326)	1.131 (0.713, 1.548)	0.851 (0.58, 1.121)	1.747 (1.446, 2.048)	-0.28 (-0.717, 0.157)	0.616 (0.159, 1.073)	0.896 (0.568, 1.224)	-1.577	-8.033	1.181	-0.281	5.924	-6.074	1.959	0.983	6.808	5.32	6.175	11.383	-1.26	2.649	5.369	0.115224	5.06437e-15	0.237983	0.778461	5.29752e-09	2.21501e-09	0.0505629	0.325916	2.40655e-11	1.46663e-07	1.22219e-09	2.56821e-27	0.208248	0.00828664	1.13485e-07		0.216041	3.91479e-11	0.158471	0.755817	5.33941e-10	2.30134e-07	0.0438653	0.492425	1.36298e-11	1.07162e-06	3.59669e-07	4.32807e-25	0.136978	0.00743419	1.45673e-08	51/32/15/8	0.235 (0.829)	0.998 (1.008)	-0.36 (0.848)	-1.28 (1.686)	9.494	3.21161e-07	-0.152 (-0.447, 0.142)	-0.723 (-1.086, -0.36)	0.414 (-0.079, 0.908)	1.33 (0.665, 1.995)	-0.571 (-0.994, -0.149)	0.566 (0.027, 1.106)	1.482 (0.778, 2.185)	1.138 (0.557, 1.718)	2.053 (1.323, 2.783)	0.915 (0.109, 1.722)	-1.016	-3.92	1.652	3.938	-2.66	2.065	4.146	3.858	5.534	2.233	0.310445	0.000110984	0.0996494	0.00010328	0.00825379	0.0398098	4.46482e-05	0.000141335	7.08616e-08	0.0263003	37/28/16/19	0.149 (0.803)	0.751 (0.994)	0.02 (0.813)	-0.766 (0.959)	5.983	0.000123915	-0.145 (-0.464, 0.174)	-0.525 (-0.891, -0.159)	-0.038 (-0.504, 0.428)	0.78 (0.349, 1.211)	-0.38 (-0.829, 0.07)	0.107 (-0.427, 0.641)	0.925 (0.421, 1.429)	0.487 (-0.078, 1.051)	1.305 (0.77, 1.84)	0.818 (0.216, 1.42)	-0.896	-2.822	-0.161	3.562	-1.663	0.394	3.615	1.695	4.801	2.677	0.371064	0.00510968	0.871939	0.000433133	0.0974234	0.693736	0.000356613	0.0911166	2.56988e-06	0.00787332	49/64/20/47/29	0.107 (0.938)	0.884 (0.839)	-0.301 (1.402)	0.163 (0.845)	-0.813 (0.925)	14.108	1.08999e-12	-0.059 (-0.354, 0.236)	-0.781 (-1.048, -0.514)	0.327 (-0.105, 0.76)	-0.187 (-0.485, 0.111)	0.843 (0.478, 1.208)	-0.722 (-1.07, -0.374)	0.387 (-0.098, 0.872)	-0.128 (-0.502, 0.247)	0.902 (0.472, 1.332)	1.109 (0.639, 1.579)	0.594 (0.241, 0.948)	1.624 (1.214, 2.034)	-0.514 (-1.005, -0.024)	0.515 (-0.019, 1.05)	1.03 (0.598, 1.461)	-0.395	-5.758	1.49	-1.232	4.541	-4.083	1.568	-0.669	4.124	4.637	3.308	7.787	-2.061	1.896	4.69	0.693359	1.73312e-08	0.137006	0.218803	7.49497e-06	5.394e-05	0.117787	0.503827	4.56407e-05	4.84639e-06	0.00102896	6.33109e-14	0.0399501	0.0587219	3.79318e-06
IL1R2	P27930	180/131/122/22/75/56	-0.247 (1.055)	-0.158 (0.943)	-0.497 (0.884)	0.132 (1.073)	0.723 (1.021)	9.24	1.77896e-08	0	0	0	0	1	1	0	1	0	0	5	0	0	0.1	0.1	0.12	0.933333	0.1	7.38916	7.38916	8.867	68.9655	7.38916	microglia.macrophage	NA						0.259 (0.032, 0.486)	0.17 (-0.062, 0.402)	0.509 (0.062, 0.956)	-0.119 (-0.391, 0.153)	-0.711 (-1.014, -0.408)	-0.089 (-0.338, 0.16)	0.25 (-0.206, 0.706)	-0.378 (-0.665, -0.092)	-0.97 (-1.286, -0.654)	0.339 (-0.119, 0.797)	-0.289 (-0.58, 0.001)	-0.881 (-1.2, -0.562)	-0.628 (-1.108, -0.149)	-1.22 (-1.718, -0.722)	-0.592 (-0.941, -0.242)	2.239	1.44	2.238	-0.86	-4.612	-0.701	1.078	-2.592	-6.03	1.453	-1.957	-5.418	-2.572	-4.813	-3.326	0.0255387	0.15038	0.0256036	0.389879	4.92122e-06	0.483342	0.281598	0.00976898	2.9191e-09	0.146748	0.0508357	8.85451e-08	0.0103472	1.89767e-06	0.00093746		0.05382	0.550608	0.0358579	0.426286	4.00574e-06	0.235855	0.273321	0.0228408	1.01827e-08	0.0829562	0.225137	1.82947e-06	0.0163511	3.07534e-06	0.000657497	50/32/15/8	-0.448 (1.263)	-0.41 (0.786)	0.298 (0.979)	0.816 (1.615)	3.744	0.00551595	0.396 (0.065, 0.728)	0.321 (-0.085, 0.726)	-0.325 (-0.876, 0.225)	-0.798 (-1.538, -0.057)	-0.076 (-0.548, 0.396)	-0.722 (-1.324, -0.119)	-1.194 (-1.978, -0.41)	-0.646 (-1.292, 0.001)	-1.118 (-1.931, -0.305)	-0.472 (-1.371, 0.426)	2.352	1.556	-1.163	-2.121	-0.316	-2.358	-2.998	-1.967	-2.708	-1.036	0.0193783	0.120797	0.245939	0.0348218	0.752312	0.0190538	0.00296522	0.0502134	0.00719058	0.301277	1/36/0/28/2/14/0/19	-0.123 (0.777)	-0.023 (1.163)	-0.107 (1.141)	0.598 (1.073)	1.884	0.113404	0.136 (-0.22, 0.492)	-0.075 (-0.479, 0.329)	0.16 (-0.387, 0.708)	-0.581 (-1.056, -0.106)	-0.211 (-0.709, 0.286)	0.024 (-0.595, 0.644)	-0.717 (-1.273, -0.16)	0.236 (-0.416, 0.887)	-0.506 (-1.094, 0.083)	-0.741 (-1.428, -0.054)	0.753	-0.366	0.577	-2.407	-0.836	0.077	-2.536	0.712	-1.691	-2.123	0.452297	0.714329	0.564351	0.0167566	0.403928	0.938509	0.0117861	0.477091	0.0920098	0.0347008	4/45/2/62/2/18/1/46/0/29	-0.122 (0.978)	-0.088 (0.898)	-0.521 (0.919)	0.15 (1.092)	0.78 (0.8)	4.996	0.000192191	0.104 (-0.212, 0.421)	0.036 (-0.244, 0.316)	0.512 (0.043, 0.981)	-0.126 (-0.438, 0.186)	-0.782 (-1.16, -0.403)	-0.068 (-0.439, 0.303)	0.408 (-0.119, 0.934)	-0.231 (-0.629, 0.167)	-0.886 (-1.338, -0.433)	0.476 (-0.032, 0.983)	-0.163 (-0.532, 0.207)	-0.818 (-1.244, -0.392)	-0.638 (-1.166, -0.111)	-1.294 (-1.864, -0.724)	-0.655 (-1.103, -0.207)	0.647	0.254	2.148	-0.797	-4.063	-0.36	1.523	-1.139	-3.85	1.843	-0.865	-3.774	-2.382	-4.464	-2.876	0.517976	0.799474	0.032369	0.426115	5.90805e-05	0.719124	0.128601	0.255262	0.000139043	0.0660915	0.387653	0.000186569	0.0177405	1.06802e-05	0.00426512
IL1RAP	Q9NPH3	187/137/124/24/78/56	0.009 (1.1)	-0.159 (1.014)	-0.845 (0.872)	-0.063 (1.144)	0.892 (1.142)	11.63	9.63448e-11	0	0	0	0	1	0	0	1	0	0	5	0	1	0.725	3.6	6.02	23.7333	0.6	2.09064	10.3811	17.3595	68.4385	1.73019	microglia.macrophage	NA		OPC				0.002 (-0.231, 0.236)	0.17 (-0.07, 0.411)	0.856 (0.406, 1.307)	0.074 (-0.206, 0.354)	-0.881 (-1.198, -0.565)	0.168 (-0.089, 0.426)	0.854 (0.394, 1.314)	0.072 (-0.223, 0.367)	-0.883 (-1.213, -0.554)	0.686 (0.222, 1.149)	-0.096 (-0.396, 0.204)	-1.051 (-1.386, -0.717)	-0.782 (-1.267, -0.297)	-1.737 (-2.244, -1.23)	-0.955 (-1.319, -0.591)	0.019	1.391	3.732	0.521	-5.467	1.283	3.648	0.48	-5.264	2.906	-0.629	-6.173	-3.166	-6.73	-5.155	0.985089	0.164678	0.00020776	0.602784	6.73474e-08	0.200029	0.000287628	0.631434	1.97034e-07	0.00379033	0.529434	1.23491e-09	0.0016223	3.96372e-11	3.4463e-07		0.957028	0.267313	0.000250558	0.599577	6.45051e-08	0.273766	0.000290285	0.590277	2.95413e-07	0.00295312	0.679371	4.4793e-09	0.00192572	5.65819e-11	3.04341e-07	51/32/15/8	-0.019 (1.06)	-0.408 (0.769)	-0.523 (0.969)	1.311 (1.223)	5.456	0.000302135	0.016 (-0.301, 0.333)	0.402 (0.011, 0.793)	0.526 (-0.006, 1.057)	-1.296 (-2.011, -0.58)	0.385 (-0.07, 0.84)	0.509 (-0.072, 1.09)	-1.312 (-2.069, -0.555)	0.124 (-0.501, 0.749)	-1.698 (-2.484, -0.912)	-1.821 (-2.69, -0.953)	0.102	2.023	1.946	-3.565	1.667	1.725	-3.411	0.39	-4.251	-4.129	0.918779	0.0439936	0.0525822	0.000426248	0.0965638	0.0856856	0.000740878	0.696776	2.88449e-05	4.79289e-05	37/28/16/19	-0.174 (1.014)	0.064 (1.169)	-0.145 (0.944)	0.882 (1.38)	3.56	0.00749394	0.185 (-0.189, 0.558)	-0.084 (-0.512, 0.345)	0.158 (-0.388, 0.704)	-0.873 (-1.378, -0.368)	-0.269 (-0.795, 0.257)	-0.027 (-0.653, 0.599)	-1.058 (-1.648, -0.468)	0.242 (-0.42, 0.903)	-0.789 (-1.416, -0.163)	-1.031 (-1.735, -0.326)	0.974	-0.385	0.568	-3.404	-1.005	-0.085	-3.529	0.719	-2.48	-2.879	0.331126	0.70044	0.570264	0.000760462	0.315706	0.932027	0.000487156	0.47299	0.0137241	0.00429202	49/64/20/47/29	0.177 (1.196)	-0.132 (1.038)	-0.821 (0.915)	0.112 (1.229)	0.784 (0.949)	5.958	2.52306e-05	-0.181 (-0.517, 0.155)	0.112 (-0.192, 0.416)	0.823 (0.33, 1.316)	-0.094 (-0.434, 0.246)	-0.782 (-1.199, -0.366)	0.293 (-0.103, 0.689)	1.004 (0.451, 1.557)	0.087 (-0.341, 0.514)	-0.602 (-1.092, -0.111)	0.711 (0.175, 1.247)	-0.206 (-0.609, 0.196)	-0.895 (-1.362, -0.427)	-0.917 (-1.476, -0.358)	-1.605 (-2.215, -0.996)	-0.688 (-1.18, -0.196)	-1.057	0.726	3.284	-0.545	-3.696	1.453	3.569	0.398	-2.412	2.607	-1.007	-3.762	-3.224	-5.178	-2.749	0.290993	0.46838	0.00111632	0.586257	0.000250532	0.147016	0.000403408	0.690839	0.0163224	0.00949631	0.314396	0.000194752	0.00137062	3.60513e-07	0.00625522
IL1RAPL1	Q9NZN1	126/97/88/16/49/33	0.162 (0.93)	0.069 (0.898)	-0.491 (0.873)	-0.507 (1.085)	-0.625 (0.878)	6.489	8.09101e-06	0	0	0	0	0	0	0	0	1	1	1	0	0	0.3	8.9	7.78	0.133333	0.45	1.7081	50.6738	44.2968	0.759157	2.56216	neuron	Per2; aSMC; Fib3	Per1; vSMC		1			-0.164 (-0.418, 0.091)	-0.07 (-0.332, 0.192)	0.489 (-0.011, 0.989)	0.506 (0.188, 0.823)	0.623 (0.255, 0.992)	0.093 (-0.184, 0.371)	0.653 (0.144, 1.161)	0.669 (0.339, 1)	0.787 (0.407, 1.167)	0.559 (0.047, 1.072)	0.576 (0.24, 0.912)	0.693 (0.309, 1.078)	0.017 (-0.526, 0.559)	0.134 (-0.44, 0.708)	0.118 (-0.307, 0.542)	-1.264	-0.527	1.921	3.131	3.323	0.662	2.523	3.982	4.072	2.146	3.369	3.543	0.06	0.459	0.545	0.206849	0.59815	0.0553756	0.00186721	0.00097115	0.50817	0.0120256	8.09587e-05	5.6097e-05	0.0324688	0.000827907	0.00044253	0.952333	0.646321	0.586226		0.355409	0.691117	0.0305347	0.0024055	0.00147341	0.639676	0.0093373	0.000333513	0.000241494	0.0205968	0.0017302	0.000962535	0.82437	0.874121	0.616565	NA	NA	NA	NA	NA	NA	NA	NA	NA	NA	NA	NA	NA	NA	NA	NA	NA	NA	NA	NA	NA	NA	NA	NA	NA	NA	NA	NA	NA	NA	NA	NA	NA	NA	NA	NA	NA	18/19/7/21/4/12/7/12	0.456 (0.703)	0.138 (1.023)	-0.503 (1.096)	-0.372 (0.68)	1.952	0.103766	-0.445 (-0.915, 0.025)	-0.14 (-0.598, 0.319)	0.425 (-0.159, 1.009)	0.327 (-0.251, 0.905)	0.305 (-0.302, 0.911)	0.87 (0.156, 1.584)	0.772 (0.065, 1.479)	0.565 (-0.142, 1.272)	0.467 (-0.232, 1.166)	-0.098 (-0.877, 0.682)	-1.866	-0.602	1.435	1.118	0.991	2.403	2.155	1.576	1.319	-0.247	0.0636015	0.547907	0.152909	0.265229	0.322964	0.0172507	0.0324958	0.116653	0.188709	0.805143	7/42/20/44/6/14/20/27/11/18	-0.169 (0.993)	-0.083 (0.923)	-0.584 (0.886)	-0.471 (1.154)	-0.797 (0.977)	3.38	0.00562094	0.219 (-0.13, 0.567)	0.099 (-0.244, 0.441)	0.669 (0.117, 1.222)	0.461 (0.048, 0.874)	0.785 (0.294, 1.277)	-0.12 (-0.542, 0.302)	0.451 (-0.15, 1.052)	0.243 (-0.24, 0.725)	0.567 (0.016, 1.118)	0.571 (-0.03, 1.172)	0.363 (-0.116, 0.841)	0.687 (0.142, 1.231)	-0.208 (-0.853, 0.436)	0.116 (-0.583, 0.815)	0.324 (-0.27, 0.919)	1.233	0.567	2.387	2.199	3.147	-0.56	1.477	0.99	2.025	1.87	1.492	2.483	-0.636	0.327	1.075	0.218518	0.571303	0.0177152	0.0287647	0.00184111	0.57592	0.140801	0.32289	0.0439045	0.0625953	0.13695	0.0136382	0.525183	0.744153	0.283542
IL1RL1	Q01638	9/6/7/1/4/1	NA	NA	NA	NA	NA	NA	NA	0	0	0	0	0	0	0	0	0	0	0	0	0	0.108333	0.1	0.1	0.1	3.3	2.92135	2.69663	2.69663	2.69663	88.9888	endoth	NA						NA	NA	NA	NA	NA	NA	NA	NA	NA	NA	NA	NA	NA	NA	NA	NA	NA	NA	NA	NA	NA	NA	NA	NA	NA	NA	NA	NA	NA	NA	NA	NA	NA	NA	NA	NA	NA	NA	NA	NA	NA	NA	NA	NA	NA		NA	NA	NA	NA	NA	NA	NA	NA	NA	NA	NA	NA	NA	NA	NA	NA	NA	NA	NA	NA	NA	NA	NA	NA	NA	NA	NA	NA	NA	NA	NA	NA	NA	NA	NA	NA	NA	NA	NA	NA	NA	NA	NA	NA	NA	NA	NA	NA	NA	NA	NA	NA	NA	NA	NA	NA	NA	NA	NA	NA	NA	NA	NA	NA	NA	NA	NA	NA	NA	NA	NA	NA	NA	NA	NA	NA	NA	NA	NA	NA	NA	NA	NA	NA	NA	NA	NA	NA	NA	NA	NA	NA	NA	NA	NA	NA	NA	NA	NA	NA	NA	NA	NA	NA	NA	NA	NA	NA	NA	NA	NA	NA	NA	NA	NA	NA	NA	NA	NA	NA	NA	NA	NA	NA	NA	NA	NA	NA	NA	NA	NA	NA	NA	NA	NA	NA	NA	NA	NA	NA	NA	NA
IL1RN	P18510	34/19/23/12/10/11	0.444 (0.989)	-0.323 (0.982)	1.121 (2.07)	-0.047 (1.05)	0.576 (0.771)	3.228	0.00951375	0	0	1	0	0	0	0	0	0	0	3	0	0	0.183333	1	1.56	14.6667	0.1	1.04702	5.71102	8.90919	83.7617	0.571102	microglia.macrophage	NA						-0.444 (-1.093, 0.206)	0.323 (-0.289, 0.936)	-1.121 (-1.883, -0.359)	0.047 (-0.769, 0.864)	-0.576 (-1.364, 0.211)	0.767 (0.063, 1.47)	-0.678 (-1.514, 0.159)	0.491 (-0.396, 1.377)	-0.133 (-0.993, 0.727)	-1.445 (-2.253, -0.637)	-0.276 (-1.135, 0.583)	-0.9 (-1.732, -0.068)	1.169 (0.197, 2.14)	0.545 (-0.402, 1.492)	-0.624 (-1.615, 0.368)	-1.354	1.047	-2.919	0.115	-1.453	2.162	-1.607	1.098	-0.307	-3.546	-0.637	-2.145	2.386	1.141	-1.248	0.178802	0.297652	0.00431276	0.908732	0.149347	0.0329097	0.111208	0.274641	0.759758	0.000590123	0.525567	0.0342634	0.0188757	0.256561	0.2149		0.202348	0.214725	0.00557119	0.845828	0.0998112	0.0259292	0.112972	0.453203	0.578905	0.000516015	0.291176	0.0145377	0.0435466	0.385621	0.246413	NA	NA	NA	NA	NA	NA	NA	NA	NA	NA	NA	NA	NA	NA	NA	NA	NA	NA	NA	NA	NA	NA	NA	NA	NA	NA	NA	NA	NA	NA	NA	NA	NA	NA	NA	NA	NA	8/5/4/3	NA	NA	NA	NA	NA	NA	NA	NA	NA	NA	NA	NA	NA	NA	NA	NA	NA	NA	NA	NA	NA	NA	NA	NA	NA	NA	NA	NA	NA	NA	NA	NA	NA	NA	NA	NA	7/10/10/4/5	NA	NA	NA	NA	NA	NA	NA	NA	NA	NA	NA	NA	NA	NA	NA	NA	NA	NA	NA	NA	NA	NA	NA	NA	NA	NA	NA	NA	NA	NA	NA	NA	NA	NA	NA	NA	NA	NA	NA	NA	NA	NA	NA	NA	NA	NA	NA	NA	NA	NA	NA	NA
IL34	Q6ZMJ4	22/14/5/2/7/7	NA	NA	NA	NA	NA	NA	NA	0	0	0	0	0	0	0	0	0	0	0	0	0	0.108333	0.1	0.1	0.1	0.1	21.3115	19.6721	19.6721	19.6721	19.6721	NS	NA						NA	NA	NA	NA	NA	NA	NA	NA	NA	NA	NA	NA	NA	NA	NA	NA	NA	NA	NA	NA	NA	NA	NA	NA	NA	NA	NA	NA	NA	NA	NA	NA	NA	NA	NA	NA	NA	NA	NA	NA	NA	NA	NA	NA	NA		NA	NA	NA	NA	NA	NA	NA	NA	NA	NA	NA	NA	NA	NA	NA	NA	NA	NA	NA	NA	NA	NA	NA	NA	NA	NA	NA	NA	NA	NA	NA	NA	NA	NA	NA	NA	NA	NA	NA	NA	NA	NA	NA	NA	NA	NA	NA	NA	NA	NA	NA	NA	NA	NA	NA	NA	NA	NA	NA	NA	NA	NA	NA	NA	NA	NA	NA	NA	NA	NA	NA	NA	NA	NA	NA	NA	NA	NA	NA	NA	NA	NA	NA	NA	NA	NA	NA	NA	NA	NA	NA	NA	NA	NA	NA	NA	NA	NA	NA	NA	NA	NA	NA	NA	NA	NA	NA	NA	NA	NA	NA	NA	NA	NA	NA	NA	NA	NA	NA	NA	NA	NA	NA	NA	NA	NA	NA	NA	NA	NA	NA	NA	NA	NA	NA	NA	NA	NA	NA	NA	NA	NA
IL36G	Q9NZH8	12/8/6/1/0/1	NA	NA	NA	NA	NA	NA	NA	0	0	0	0	0	0	0	0	0	0	0	0	0	0.1	0.1	0.1	0.1	0.1	20	20	20	20	20	BD	NA						NA	NA	NA	NA	NA	NA	NA	NA	NA	NA	NA	NA	NA	NA	NA	NA	NA	NA	NA	NA	NA	NA	NA	NA	NA	NA	NA	NA	NA	NA	NA	NA	NA	NA	NA	NA	NA	NA	NA	NA	NA	NA	NA	NA	NA		NA	NA	NA	NA	NA	NA	NA	NA	NA	NA	NA	NA	NA	NA	NA	NA	NA	NA	NA	NA	NA	NA	NA	NA	NA	NA	NA	NA	NA	NA	NA	NA	NA	NA	NA	NA	NA	NA	NA	NA	NA	NA	NA	NA	NA	NA	NA	NA	NA	NA	NA	NA	NA	NA	NA	NA	NA	NA	NA	NA	NA	NA	NA	NA	NA	NA	NA	NA	NA	NA	NA	NA	NA	NA	NA	NA	NA	NA	NA	NA	NA	NA	NA	NA	NA	NA	NA	NA	NA	NA	NA	NA	NA	NA	NA	NA	NA	NA	NA	NA	NA	NA	NA	NA	NA	NA	NA	NA	NA	NA	NA	NA	NA	NA	NA	NA	NA	NA	NA	NA	NA	NA	NA	NA	NA	NA	NA	NA	NA	NA	NA	NA	NA	NA	NA	NA	NA	NA	NA	NA	NA	NA
IL36RN	Q9UBH0	7/3/2/1/0/0	NA	NA	NA	NA	NA	NA	NA	0	0	0	0	0	0	0	0	0	0	0	0	0	0.1	0.1	0.1	0.1	0.1	20	20	20	20	20	BD	NA						NA	NA	NA	NA	NA	NA	NA	NA	NA	NA	NA	NA	NA	NA	NA	NA	NA	NA	NA	NA	NA	NA	NA	NA	NA	NA	NA	NA	NA	NA	NA	NA	NA	NA	NA	NA	NA	NA	NA	NA	NA	NA	NA	NA	NA		NA	NA	NA	NA	NA	NA	NA	NA	NA	NA	NA	NA	NA	NA	NA	NA	NA	NA	NA	NA	NA	NA	NA	NA	NA	NA	NA	NA	NA	NA	NA	NA	NA	NA	NA	NA	NA	NA	NA	NA	NA	NA	NA	NA	NA	NA	NA	NA	NA	NA	NA	NA	NA	NA	NA	NA	NA	NA	NA	NA	NA	NA	NA	NA	NA	NA	NA	NA	NA	NA	NA	NA	NA	NA	NA	NA	NA	NA	NA	NA	NA	NA	NA	NA	NA	NA	NA	NA	NA	NA	NA	NA	NA	NA	NA	NA	NA	NA	NA	NA	NA	NA	NA	NA	NA	NA	NA	NA	NA	NA	NA	NA	NA	NA	NA	NA	NA	NA	NA	NA	NA	NA	NA	NA	NA	NA	NA	NA	NA	NA	NA	NA	NA	NA	NA	NA	NA	NA	NA	NA	NA	NA
IL6	P05231	10/7/1/6/4/0	NA	NA	NA	NA	NA	NA	NA	0	0	0	0	0	0	0	0	0	0	0	0	1	2.13333	2.8	0.76	15	19.35	5.32756	6.99242	1.89794	37.4594	48.3227	endoth	NA						NA	NA	NA	NA	NA	NA	NA	NA	NA	NA	NA	NA	NA	NA	NA	NA	NA	NA	NA	NA	NA	NA	NA	NA	NA	NA	NA	NA	NA	NA	NA	NA	NA	NA	NA	NA	NA	NA	NA	NA	NA	NA	NA	NA	NA		NA	NA	NA	NA	NA	NA	NA	NA	NA	NA	NA	NA	NA	NA	NA	NA	NA	NA	NA	NA	NA	NA	NA	NA	NA	NA	NA	NA	NA	NA	NA	NA	NA	NA	NA	NA	NA	NA	NA	NA	NA	NA	NA	NA	NA	NA	NA	NA	NA	NA	NA	NA	NA	NA	NA	NA	NA	NA	NA	NA	NA	NA	NA	NA	NA	NA	NA	NA	NA	NA	NA	NA	NA	NA	NA	NA	NA	NA	NA	NA	NA	NA	NA	NA	NA	NA	NA	NA	NA	NA	NA	NA	NA	NA	NA	NA	NA	NA	NA	NA	NA	NA	NA	NA	NA	NA	NA	NA	NA	NA	NA	NA	NA	NA	NA	NA	NA	NA	NA	NA	NA	NA	NA	NA	NA	NA	NA	NA	NA	NA	NA	NA	NA	NA	NA	NA	NA	NA	NA	NA	NA	NA
IL6R	P08887	187/137/124/24/78/56	-0.178 (1.001)	0.125 (1.021)	-0.45 (1.061)	-0.075 (1.024)	-0.02 (1.305)	1.901	0.0922189	0	0	0	0	0	0	0	0	0	0	0	0	0	0.541667	0.3	0.6	8.13333	0.25	5.51315	3.05344	6.10687	82.782	2.54453	microglia.macrophage	vEndo; Fib1	Fib1; vEndo	BEC, Venous				0.171 (-0.059, 0.401)	-0.132 (-0.369, 0.105)	0.444 (0, 0.888)	0.068 (-0.208, 0.344)	0.013 (-0.299, 0.325)	-0.303 (-0.557, -0.049)	0.273 (-0.18, 0.726)	-0.103 (-0.393, 0.188)	-0.158 (-0.483, 0.167)	0.575 (0.119, 1.032)	0.2 (-0.096, 0.496)	0.145 (-0.184, 0.475)	-0.375 (-0.853, 0.103)	-0.43 (-0.93, 0.069)	-0.055 (-0.414, 0.303)	1.46	-1.092	1.963	0.487	0.084	-2.345	1.182	-0.695	-0.955	2.476	1.329	0.865	-1.543	-1.692	-0.302	0.144772	0.275422	0.0500896	0.626631	0.933197	0.0193657	0.237845	0.48724	0.340086	0.0135726	0.184426	0.387613	0.123476	0.0910976	0.763038		0.0930487	0.537452	0.0363364	0.661598	0.956779	0.036536	0.230446	0.358701	0.257111	0.0185763	0.36845	0.61727	0.0907568	0.0687383	0.772409	51/32/15/8	-0.079 (0.961)	0.151 (0.828)	0.204 (0.96)	0.398 (2.391)	0.624	0.646086	0.117 (-0.209, 0.442)	-0.078 (-0.479, 0.323)	-0.183 (-0.729, 0.362)	-0.406 (-1.141, 0.328)	-0.195 (-0.662, 0.272)	-0.3 (-0.897, 0.296)	-0.523 (-1.3, 0.254)	-0.105 (-0.746, 0.536)	-0.328 (-1.135, 0.478)	-0.223 (-1.114, 0.668)	0.707	-0.383	-0.661	-1.089	-0.822	-0.99	-1.325	-0.323	-0.801	-0.493	0.48042	0.701661	0.508954	0.276855	0.411867	0.322884	0.186191	0.747186	0.423844	0.622509	37/28/16/19	-0.322 (0.939)	0.026 (0.963)	0.021 (1.08)	-0.061 (1.119)	0.827	0.508795	0.317 (-0.038, 0.672)	0.031 (-0.376, 0.438)	-0.066 (-0.584, 0.452)	0.027 (-0.452, 0.506)	-0.286 (-0.786, 0.213)	-0.383 (-0.977, 0.211)	-0.29 (-0.85, 0.27)	-0.097 (-0.725, 0.531)	-0.004 (-0.599, 0.591)	0.093 (-0.576, 0.762)	1.759	0.149	-0.251	0.111	-1.128	-1.269	-1.019	-0.303	-0.012	0.274	0.0796414	0.881794	0.802358	0.911805	0.260267	0.205451	0.309069	0.761958	0.990048	0.784628	49/64/20/47/29	-0.172 (1.089)	0.156 (1.137)	-0.48 (1.14)	-0.197 (1.025)	-0.109 (1.026)	1.548	0.174099	0.188 (-0.144, 0.521)	-0.136 (-0.437, 0.165)	0.5 (0.013, 0.988)	0.183 (-0.153, 0.519)	0.101 (-0.311, 0.513)	-0.324 (-0.717, 0.068)	0.312 (-0.235, 0.859)	-0.005 (-0.428, 0.418)	-0.087 (-0.572, 0.398)	0.636 (0.106, 1.167)	0.319 (-0.08, 0.718)	0.237 (-0.225, 0.7)	-0.317 (-0.871, 0.236)	-0.399 (-1.002, 0.204)	-0.082 (-0.569, 0.405)	1.114	-0.888	2.018	1.07	0.483	-1.626	1.121	-0.025	-0.353	2.359	1.573	1.008	-1.128	-1.301	-0.33	0.265869	0.374864	0.0442546	0.285126	0.629101	0.104765	0.262817	0.980224	0.724186	0.0188136	0.116436	0.31403	0.260188	0.193908	0.741345
IL6ST	P40189	187/137/124/24/78/56	0.542 (0.638)	0.213 (0.789)	-0.276 (0.941)	-0.519 (0.818)	-1.092 (0.905)	37.564	1.53172e-33	1	1	0	0	0	0	0	0	1	1	1	1	0	38.1917	18.6	20.84	80.0667	15.25	22.0827	10.7547	12.0498	46.2951	8.81766	microglia.macrophage	vEndo	capEndo; vEndo	Meningeal Fibroblast				-0.555 (-0.742, -0.367)	-0.226 (-0.419, -0.033)	0.263 (-0.098, 0.625)	0.506 (0.282, 0.731)	1.078 (0.825, 1.332)	0.329 (0.122, 0.535)	0.818 (0.449, 1.187)	1.061 (0.825, 1.298)	1.633 (1.369, 1.898)	0.489 (0.118, 0.861)	0.733 (0.492, 0.974)	1.305 (1.036, 1.573)	0.243 (-0.146, 0.632)	0.815 (0.409, 1.222)	0.572 (0.28, 0.864)	-5.813	-2.303	1.429	4.425	8.341	3.123	4.355	8.814	12.132	2.586	5.973	9.548	1.228	3.937	3.848	9.96139e-09	0.0216228	0.153424	1.14332e-05	5.0791e-16	0.00187951	1.56536e-05	1.29903e-17	1.89741e-30	0.00995202	3.99057e-09	3.30457e-20	0.220038	9.20601e-05	0.000131688		6.29506e-08	0.0805686	0.10026	1.52477e-05	1.09317e-15	0.0010967	1.18688e-05	2.104e-16	1.01414e-28	0.0119393	8.77904e-08	2.5891e-18	0.325587	0.000254351	0.000138819	51/32/15/8	0.589 (0.701)	0.219 (0.792)	-0.549 (0.526)	-1.699 (1.295)	12.534	2.07869e-09	-0.543 (-0.831, -0.255)	-0.205 (-0.56, 0.15)	0.571 (0.087, 1.054)	1.649 (0.998, 2.299)	0.338 (-0.075, 0.752)	1.114 (0.585, 1.642)	2.192 (1.503, 2.88)	0.775 (0.208, 1.343)	1.853 (1.139, 2.568)	1.078 (0.289, 1.867)	-3.71	-1.135	2.324	4.99	1.61	4.15	6.268	2.688	5.106	2.688	0.000249101	0.257423	0.0208006	1.05019e-06	0.108505	4.39482e-05	1.34647e-09	0.00761924	6.01067e-07	0.00760087	37/28/16/19	0.573 (0.644)	0.313 (0.793)	-0.583 (0.946)	-1.059 (0.673)	11.253	1.7602e-08	-0.584 (-0.907, -0.261)	-0.25 (-0.62, 0.121)	0.525 (0.053, 0.997)	1.014 (0.578, 1.45)	0.335 (-0.12, 0.789)	1.109 (0.569, 1.649)	1.598 (1.089, 2.108)	0.774 (0.203, 1.346)	1.264 (0.723, 1.805)	0.489 (-0.119, 1.098)	-3.563	-1.327	2.191	4.579	1.45	4.04	6.174	2.668	4.598	1.582	0.000430544	0.185675	0.0292507	7.04435e-06	0.148301	6.90669e-05	2.33502e-09	0.00806983	6.4694e-06	0.114666	49/64/20/47/29	0.469 (0.567)	0.167 (0.794)	-0.185 (0.987)	-0.488 (0.861)	-0.946 (0.876)	11.396	2.82385e-10	-0.439 (-0.72, -0.157)	-0.132 (-0.386, 0.123)	0.223 (-0.189, 0.636)	0.462 (0.177, 0.746)	0.93 (0.582, 1.279)	0.307 (-0.025, 0.639)	0.662 (0.199, 1.125)	0.9 (0.542, 1.258)	1.369 (0.958, 1.78)	0.355 (-0.094, 0.804)	0.593 (0.256, 0.931)	1.062 (0.67, 1.454)	0.238 (-0.23, 0.707)	0.707 (0.197, 1.217)	0.469 (0.056, 0.881)	-3.066	-1.017	1.064	3.19	5.248	1.818	2.811	4.945	6.554	1.555	3.458	5.333	1	2.723	2.235	0.00232293	0.309907	0.287771	0.0015405	2.53269e-07	0.0697969	0.00518184	1.13324e-06	1.78474e-10	0.12069	0.000605018	1.64754e-07	0.317745	0.00675923	0.0259532
ILDR2	Q71H61	177/130/114/23/75/50	0.106 (0.955)	0.412 (0.933)	-0.035 (1.576)	-0.652 (1.136)	-1.116 (1.157)	20.584	6.67253e-19	0	1	0	0	0	0	0	0	1	1	2	0	0	4.83333	2.6	2.54	0.1	0.4	46.1489	24.825	24.2521	0.954806	3.81922	astro	NA	Fib3					-0.117 (-0.353, 0.119)	-0.422 (-0.668, -0.177)	0.025 (-0.428, 0.477)	0.641 (0.36, 0.922)	1.105 (0.778, 1.432)	-0.305 (-0.567, -0.044)	0.142 (-0.32, 0.603)	0.758 (0.462, 1.054)	1.222 (0.882, 1.561)	0.447 (-0.019, 0.914)	1.063 (0.76, 1.367)	1.527 (1.181, 1.873)	0.616 (0.13, 1.103)	1.08 (0.566, 1.594)	0.464 (0.091, 0.836)	-0.975	-3.386	0.107	4.477	6.64	-2.292	0.602	5.031	7.067	1.882	6.884	8.666	2.489	4.127	2.445	0.330015	0.000758247	0.91512	9.15156e-06	7.41533e-11	0.0223019	0.547216	6.57375e-07	4.70777e-12	0.0603014	1.55573e-11	4.74614e-17	0.0130986	4.23536e-05	0.0147712		0.419809	0.00188128	0.845687	1.18798e-05	1.26473e-10	0.0260281	0.544861	1.91062e-06	2.15687e-11	0.0634007	1.16188e-10	3.67821e-16	0.018212	7.37095e-05	0.0153497	48/31/14/7	0.234 (0.845)	0.584 (0.888)	-0.959 (0.817)	-1.742 (1.869)	11.987	5.56677e-09	-0.2 (-0.519, 0.118)	-0.598 (-0.986, -0.209)	0.982 (0.445, 1.519)	1.7 (0.955, 2.445)	-0.397 (-0.851, 0.056)	1.182 (0.596, 1.769)	1.9 (1.115, 2.685)	1.58 (0.951, 2.208)	2.298 (1.486, 3.109)	0.718 (-0.178, 1.614)	-1.238	-3.03	3.598	4.493	-1.725	3.969	4.766	4.949	5.573	1.577	0.216626	0.0026849	0.000380664	1.04367e-05	0.0856575	9.24368e-05	3.07964e-06	1.3117e-06	6.07471e-08	0.115974	1/36/2/26/0/16/4/15	0.337 (1.232)	0.605 (1.101)	-0.566 (0.982)	-1.134 (1.232)	7.961	4.51669e-06	-0.348 (-0.729, 0.033)	-0.619 (-1.066, -0.173)	0.525 (-0.024, 1.075)	1.096 (0.531, 1.66)	-0.272 (-0.815, 0.271)	0.873 (0.242, 1.504)	1.443 (0.799, 2.087)	1.145 (0.471, 1.819)	1.715 (1.032, 2.398)	0.57 (-0.179, 1.32)	-1.797	-2.734	1.882	3.82	-0.985	2.724	4.411	3.345	4.948	1.498	0.0735116	0.00668507	0.0608988	0.000166278	0.325471	0.00688577	1.50309e-05	0.000943465	1.34182e-06	0.135245	3/46/7/57/1/19/2/45/1/28	-0.209 (0.726)	0.229 (0.852)	-0.438 (1.14)	-0.587 (1.267)	-0.95 (0.857)	7.916	4.27945e-07	0.25 (-0.07, 0.569)	-0.197 (-0.492, 0.098)	0.489 (0.023, 0.954)	0.559 (0.238, 0.879)	0.926 (0.535, 1.316)	-0.447 (-0.828, -0.066)	0.239 (-0.285, 0.763)	0.309 (-0.096, 0.714)	0.676 (0.213, 1.138)	0.686 (0.176, 1.196)	0.756 (0.37, 1.142)	1.123 (0.678, 1.567)	0.07 (-0.458, 0.598)	0.437 (-0.137, 1.011)	0.367 (-0.096, 0.829)	1.537	-1.313	2.065	3.429	4.657	-2.305	0.898	1.501	2.874	2.643	3.852	4.966	0.261	1.496	1.559	0.125113	0.189892	0.0396057	0.00067497	4.51212e-06	0.0217089	0.369894	0.134323	0.0042958	0.00857642	0.000138248	1.05322e-06	0.794262	0.135412	0.119777
ILF2	Q12905	6/2/1/4/1/0	NA	NA	NA	NA	NA	NA	NA	0	0	0	0	0	0	0	0	0	0	0	0	1	17.4833	25.8	23.96	30.9	9.3	16.2721	24.0127	22.3001	28.7593	8.65573	NS	NA						NA	NA	NA	NA	NA	NA	NA	NA	NA	NA	NA	NA	NA	NA	NA	NA	NA	NA	NA	NA	NA	NA	NA	NA	NA	NA	NA	NA	NA	NA	NA	NA	NA	NA	NA	NA	NA	NA	NA	NA	NA	NA	NA	NA	NA		NA	NA	NA	NA	NA	NA	NA	NA	NA	NA	NA	NA	NA	NA	NA	NA	NA	NA	NA	NA	NA	NA	NA	NA	NA	NA	NA	NA	NA	NA	NA	NA	NA	NA	NA	NA	NA	NA	NA	NA	NA	NA	NA	NA	NA	NA	NA	NA	NA	NA	NA	NA	NA	NA	NA	NA	NA	NA	NA	NA	NA	NA	NA	NA	NA	NA	NA	NA	NA	NA	NA	NA	NA	NA	NA	NA	NA	NA	NA	NA	NA	NA	NA	NA	NA	NA	NA	NA	NA	NA	NA	NA	NA	NA	NA	NA	NA	NA	NA	NA	NA	NA	NA	NA	NA	NA	NA	NA	NA	NA	NA	NA	NA	NA	NA	NA	NA	NA	NA	NA	NA	NA	NA	NA	NA	NA	NA	NA	NA	NA	NA	NA	NA	NA	NA	NA	NA	NA	NA	NA	NA	NA
ILF3	Q12906	15/2/6/4/2/1	NA	NA	NA	NA	NA	NA	NA	0	0	0	0	0	0	0	0	0	0	0	0	1	4.60833	3.7	4.02	8.06667	2.05	20.5317	16.4847	17.9104	35.9397	9.13344	NS	NA	Per2					NA	NA	NA	NA	NA	NA	NA	NA	NA	NA	NA	NA	NA	NA	NA	NA	NA	NA	NA	NA	NA	NA	NA	NA	NA	NA	NA	NA	NA	NA	NA	NA	NA	NA	NA	NA	NA	NA	NA	NA	NA	NA	NA	NA	NA		NA	NA	NA	NA	NA	NA	NA	NA	NA	NA	NA	NA	NA	NA	NA	NA	NA	NA	NA	NA	NA	NA	NA	NA	NA	NA	NA	NA	NA	NA	NA	NA	NA	NA	NA	NA	NA	NA	NA	NA	NA	NA	NA	NA	NA	NA	NA	NA	NA	NA	NA	NA	NA	NA	NA	NA	NA	NA	NA	NA	NA	NA	NA	NA	NA	NA	NA	NA	NA	NA	NA	NA	NA	NA	NA	NA	NA	NA	NA	NA	NA	NA	NA	NA	NA	NA	NA	NA	NA	NA	NA	NA	NA	NA	NA	NA	NA	NA	NA	NA	NA	NA	NA	NA	NA	NA	NA	NA	NA	NA	NA	NA	NA	NA	NA	NA	NA	NA	NA	NA	NA	NA	NA	NA	NA	NA	NA	NA	NA	NA	NA	NA	NA	NA	NA	NA	NA	NA	NA	NA	NA	NA
IMPA1	P29218	187/137/124/24/78/56	0.422 (1.084)	0.589 (1.11)	0.047 (1.711)	0.056 (0.707)	-0.1 (1)	7.397	9.58906e-07	1	1	0	0	0	0	0	0	0	0	2	1	0	2.225	3.2	1.3	1.5	0.5	25.5014	36.6762	14.8997	17.192	5.73066	NS	NA						-0.429 (-0.66, -0.197)	-0.595 (-0.833, -0.357)	-0.053 (-0.499, 0.392)	-0.063 (-0.34, 0.215)	0.093 (-0.22, 0.407)	-0.166 (-0.421, 0.089)	0.375 (-0.08, 0.83)	0.366 (0.074, 0.658)	0.522 (0.196, 0.848)	0.541 (0.083, 1)	0.532 (0.235, 0.83)	0.688 (0.357, 1.019)	-0.009 (-0.489, 0.471)	0.147 (-0.355, 0.648)	0.156 (-0.204, 0.516)	-3.64	-4.907	-0.236	-0.443	0.585	-1.282	1.619	2.465	3.143	2.319	3.519	4.083	-0.037	0.575	0.85	0.000295672	1.19487e-06	0.813788	0.657802	0.558778	0.200495	0.105928	0.0139759	0.00175462	0.0207292	0.000466482	5.05029e-05	0.970486	0.565728	0.395766		0.000851479	1.57062e-05	0.949258	0.60409	0.617432	0.276656	0.0992701	0.0307976	0.00465786	0.0254158	0.00249273	0.000298032	0.810673	0.713043	0.404184	51/32/15/8	0.366 (1.01)	0.677 (0.927)	0.002 (0.418)	-0.712 (1.617)	4.555	0.00139804	-0.35 (-0.663, -0.037)	-0.605 (-0.991, -0.219)	0.007 (-0.518, 0.533)	0.722 (0.015, 1.429)	-0.255 (-0.704, 0.194)	0.357 (-0.217, 0.931)	1.072 (0.324, 1.82)	0.612 (-0.005, 1.229)	1.327 (0.55, 2.103)	0.715 (-0.143, 1.572)	-2.199	-3.082	0.028	2.011	-1.117	1.225	2.82	1.952	3.363	1.639	0.0287098	0.00225369	0.97778	0.0453093	0.265101	0.221655	0.00513892	0.0518689	0.000876175	0.102222	37/28/16/19	0.403 (1.18)	0.477 (1.27)	-0.172 (0.864)	-0.13 (1.073)	2.218	0.0672812	-0.408 (-0.78, -0.036)	-0.429 (-0.856, -0.002)	0.14 (-0.404, 0.684)	0.106 (-0.397, 0.609)	-0.021 (-0.545, 0.503)	0.548 (-0.076, 1.171)	0.514 (-0.074, 1.102)	0.568 (-0.091, 1.227)	0.535 (-0.089, 1.159)	-0.034 (-0.735, 0.668)	-2.158	-1.977	0.506	0.415	-0.078	1.73	1.722	1.698	1.687	-0.094	0.031768	0.0490456	0.613568	0.678216	0.938005	0.0847476	0.0861984	0.0906172	0.0926701	0.925048	49/64/20/47/29	0.495 (1.101)	0.594 (1.131)	-0.117 (1.832)	0.151 (0.716)	0.089 (0.653)	3.942	0.00169126	-0.458 (-0.787, -0.129)	-0.558 (-0.855, -0.26)	0.168 (-0.315, 0.65)	-0.171 (-0.504, 0.162)	-0.102 (-0.509, 0.305)	-0.1 (-0.488, 0.288)	0.626 (0.084, 1.167)	0.287 (-0.131, 0.705)	0.356 (-0.124, 0.836)	0.725 (0.201, 1.25)	0.387 (-0.008, 0.781)	0.455 (-0.002, 0.913)	-0.339 (-0.886, 0.209)	-0.27 (-0.866, 0.327)	0.069 (-0.413, 0.551)	-2.738	-3.683	0.684	-1.011	-0.493	-0.505	2.273	1.349	1.457	2.718	1.928	1.957	-1.216	-0.889	0.281	0.00646365	0.000263478	0.494691	0.312843	0.622234	0.613909	0.0235794	0.178232	0.145821	0.00686668	0.0546397	0.0511149	0.224634	0.374454	0.778983
IMPDH2	P12268	157/111/108/22/63/47	0.493 (0.964)	0.855 (1.013)	0.534 (1.283)	0.155 (1.128)	0.027 (1.01)	10.964	4.95282e-10	1	1	1	0	0	0	0	0	0	0	2	0	0	4.55	4.8	4.78	4.86667	1.6	22.091	23.3047	23.2076	23.6284	7.76825	NS	NA						-0.5 (-0.75, -0.25)	-0.862 (-1.114, -0.61)	-0.541 (-1, -0.082)	-0.162 (-0.462, 0.139)	-0.034 (-0.369, 0.301)	-0.362 (-0.634, -0.089)	-0.041 (-0.512, 0.429)	0.338 (0.02, 0.656)	0.466 (0.116, 0.817)	0.321 (-0.151, 0.792)	0.7 (0.381, 1.02)	0.828 (0.476, 1.18)	0.38 (-0.12, 0.879)	0.507 (-0.013, 1.028)	0.128 (-0.261, 0.516)	-3.93	-6.719	-2.317	-1.056	-0.197	-2.609	-0.172	2.091	2.612	1.336	4.305	4.619	1.494	1.915	0.647	9.68572e-05	4.97579e-11	0.0208995	0.291486	0.843736	0.00935442	0.863552	0.0370094	0.00926989	0.182171	2.00803e-05	4.90137e-06	0.135785	0.0560583	0.517956		0.000232583	2.28492e-08	0.0272031	0.307228	0.988121	0.0527356	0.849891	0.0512625	0.0091161	0.347106	0.00038035	4.70767e-05	0.155544	0.0535023	0.437928	40/26/14/7	0.566 (1.016)	0.808 (0.799)	0.395 (0.602)	0.11 (1.061)	4.419	0.00183152	-0.549 (-0.884, -0.214)	-0.646 (-1.057, -0.234)	-0.37 (-0.894, 0.155)	-0.029 (-0.759, 0.701)	-0.096 (-0.578, 0.386)	0.179 (-0.403, 0.762)	0.52 (-0.257, 1.298)	0.276 (-0.352, 0.904)	0.617 (-0.188, 1.421)	0.341 (-0.535, 1.216)	-3.231	-3.091	-1.388	-0.078	-0.394	0.607	1.319	0.865	1.511	0.767	0.00140655	0.00223112	0.166468	0.938051	0.694098	0.544338	0.188525	0.387967	0.132242	0.443893	6/31/5/23/4/12/5/14	0.436 (0.902)	0.89 (1.033)	-0.006 (1.146)	-0.084 (1.036)	3.729	0.00581953	-0.436 (-0.81, -0.061)	-0.713 (-1.148, -0.279)	0.033 (-0.542, 0.608)	0.097 (-0.438, 0.631)	-0.278 (-0.81, 0.254)	0.469 (-0.183, 1.12)	0.532 (-0.083, 1.148)	0.746 (0.057, 1.436)	0.81 (0.155, 1.466)	0.064 (-0.686, 0.814)	-2.291	-3.234	0.113	0.357	-1.03	1.418	1.704	2.135	2.435	0.168	0.0228696	0.0014001	0.910002	0.721362	0.304321	0.157536	0.089693	0.033851	0.0156386	0.866967	9/40/5/59/2/18/10/37/3/26	0.464 (0.978)	0.862 (1.1)	0.786 (1.166)	0.116 (1.275)	0.064 (1.019)	6.27	1.42352e-05	-0.415 (-0.775, -0.055)	-0.773 (-1.085, -0.462)	-0.784 (-1.291, -0.276)	-0.139 (-0.508, 0.231)	-0.032 (-0.461, 0.397)	-0.358 (-0.773, 0.057)	-0.369 (-0.945, 0.207)	0.277 (-0.187, 0.74)	0.383 (-0.128, 0.895)	-0.01 (-0.56, 0.539)	0.635 (0.208, 1.062)	0.742 (0.264, 1.219)	0.645 (0.061, 1.23)	0.752 (0.127, 1.377)	0.107 (-0.412, 0.625)	-2.269	-4.881	-3.039	-0.737	-0.146	-1.697	-1.259	1.175	1.475	-0.038	2.925	3.056	2.171	2.366	0.405	0.0239454	1.64872e-06	0.00256709	0.461629	0.884087	0.0906027	0.208827	0.240898	0.141171	0.970072	0.0036875	0.0024263	0.0306511	0.0185655	0.685783
IMPG2	Q9BZV3	96/78/57/11/38/27	-0.423 (1.12)	0.104 (1.073)	-0.144 (1.066)	0.164 (1.074)	-0.195 (0.671)	2.734	0.0196086	0	0	0	0	0	1	0	0	0	0	4	0	0	0.208333	0.3	0.12	0.1	0.1	25.1509	36.2173	14.4869	12.0724	12.0724	NS	NA						0.442 (0.131, 0.753)	-0.085 (-0.427, 0.256)	0.163 (-0.487, 0.813)	-0.145 (-0.536, 0.246)	0.214 (-0.231, 0.658)	-0.527 (-0.883, -0.172)	-0.279 (-0.937, 0.378)	-0.587 (-0.991, -0.183)	-0.229 (-0.684, 0.227)	0.248 (-0.424, 0.921)	-0.06 (-0.487, 0.368)	0.299 (-0.178, 0.776)	-0.308 (-1.007, 0.391)	0.05 (-0.68, 0.781)	0.359 (-0.155, 0.872)	2.796	-0.491	0.494	-0.729	0.945	-2.917	-0.835	-2.861	-0.987	0.727	-0.276	1.232	-0.868	0.136	1.373	0.00551036	0.623842	0.62176	0.466264	0.345477	0.00380202	0.4043	0.00451832	0.324513	0.468018	0.783019	0.218761	0.386352	0.89196	0.170699		0.00239701	0.852295	0.427447	0.228871	0.348361	0.0144416	0.51005	0.000572255	0.245416	0.50394	0.219455	0.461182	0.161948	0.893443	0.0827138	NA	NA	NA	NA	NA	NA	NA	NA	NA	NA	NA	NA	NA	NA	NA	NA	NA	NA	NA	NA	NA	NA	NA	NA	NA	NA	NA	NA	NA	NA	NA	NA	NA	NA	NA	NA	NA	15/22/14/14/4/12/5/14	-0.5 (1.336)	0.006 (0.914)	0.235 (1.521)	-0.245 (0.575)	1.621	0.171851	0.464 (-0.02, 0.948)	0.061 (-0.534, 0.656)	-0.443 (-1.083, 0.196)	0.11 (-0.487, 0.706)	-0.403 (-1.112, 0.306)	-0.908 (-1.648, -0.167)	-0.354 (-1.06, 0.351)	-0.504 (-1.328, 0.319)	0.049 (-0.733, 0.831)	0.553 (-0.255, 1.361)	1.893	0.202	-1.371	0.364	-1.124	-2.421	-0.992	-1.21	0.124	1.353	0.0603004	0.840136	0.172491	0.716563	0.26297	0.016648	0.32287	0.228174	0.901625	0.17802	25/24/36/28/12/8/25/22/20/9	-0.606 (1.181)	0.204 (1.061)	-0.304 (1.216)	0.098 (0.887)	-0.383 (0.605)	2.695	0.0224615	0.685 (0.234, 1.137)	-0.087 (-0.516, 0.342)	0.443 (-0.295, 1.181)	-0.163 (-0.634, 0.308)	0.456 (-0.233, 1.144)	-0.772 (-1.322, -0.222)	-0.242 (-1.056, 0.572)	-0.848 (-1.438, -0.258)	-0.23 (-1.001, 0.541)	0.53 (-0.273, 1.333)	-0.076 (-0.649, 0.497)	0.542 (-0.215, 1.3)	-0.606 (-1.444, 0.232)	0.012 (-0.952, 0.977)	0.618 (-0.169, 1.405)	2.994	-0.399	1.186	-0.681	1.306	-2.77	-0.587	-2.834	-0.588	1.302	-0.262	1.413	-1.427	0.025	1.55	0.00314265	0.69065	0.23729	0.49654	0.193323	0.00620459	0.558108	0.0051187	0.557383	0.194483	0.793917	0.159478	0.155218	0.980095	0.122802
INA	Q16352	2/2/3/1/1/1	NA	NA	NA	NA	NA	NA	NA	0	0	0	0	0	0	0	0	0	0	0	0	0	0.616667	54.7	0.52	0.133333	1.4	1.07489	95.346	0.906397	0.23241	2.4403	neuron	NA			1			NA	NA	NA	NA	NA	NA	NA	NA	NA	NA	NA	NA	NA	NA	NA	NA	NA	NA	NA	NA	NA	NA	NA	NA	NA	NA	NA	NA	NA	NA	NA	NA	NA	NA	NA	NA	NA	NA	NA	NA	NA	NA	NA	NA	NA		NA	NA	NA	NA	NA	NA	NA	NA	NA	NA	NA	NA	NA	NA	NA	NA	NA	NA	NA	NA	NA	NA	NA	NA	NA	NA	NA	NA	NA	NA	NA	NA	NA	NA	NA	NA	NA	NA	NA	NA	NA	NA	NA	NA	NA	NA	NA	NA	NA	NA	NA	NA	NA	NA	NA	NA	NA	NA	NA	NA	NA	NA	NA	NA	NA	NA	NA	NA	NA	NA	NA	NA	NA	NA	NA	NA	NA	NA	NA	NA	NA	NA	NA	NA	NA	NA	NA	NA	NA	NA	NA	NA	NA	NA	NA	NA	NA	NA	NA	NA	NA	NA	NA	NA	NA	NA	NA	NA	NA	NA	NA	NA	NA	NA	NA	NA	NA	NA	NA	NA	NA	NA	NA	NA	NA	NA	NA	NA	NA	NA	NA	NA	NA	NA	NA	NA	NA	NA	NA	NA	NA	NA
INAFM1	C9JVW0	187/137/124/24/78/56	0.189 (0.735)	0.668 (0.696)	0.046 (0.771)	-0.511 (0.891)	-1.443 (1.292)	48.908	1.78768e-42	0	1	0	0	0	0	0	0	1	1	2	1	0	0.191667	0.4	0.1	0.1	0.85	11.6751	24.3655	6.09137	6.09137	51.7766	endoth	NA						-0.195 (-0.394, 0.003)	-0.675 (-0.879, -0.471)	-0.053 (-0.435, 0.329)	0.504 (0.266, 0.741)	1.436 (1.168, 1.705)	-0.48 (-0.698, -0.261)	0.143 (-0.248, 0.533)	0.699 (0.449, 0.949)	1.632 (1.352, 1.912)	0.622 (0.229, 1.015)	1.179 (0.924, 1.434)	2.112 (1.828, 2.395)	0.557 (0.145, 0.968)	1.489 (1.059, 1.919)	0.933 (0.624, 1.242)	-1.936	-6.494	-0.272	4.162	10.505	-4.311	0.717	5.49	11.462	3.108	9.086	14.61	2.656	6.801	5.933	0.053295	1.75194e-10	0.785664	3.61245e-05	8.26105e-24	1.89978e-05	0.473357	5.92549e-08	1.2174e-27	0.00197229	1.47546e-18	1.39717e-41	0.00811313	2.52294e-11	5.02904e-09		0.111116	3.24113e-08	0.942546	3.91003e-05	3.98676e-24	0.000132911	0.456745	3.09268e-07	1.14034e-26	0.00396687	5.72858e-16	7.574e-39	0.014456	6.02556e-11	2.55431e-09	51/32/15/8	0.282 (0.741)	0.715 (0.665)	-0.251 (0.751)	-1.638 (2.115)	9.849	1.76958e-07	-0.208 (-0.506, 0.089)	-0.616 (-0.983, -0.249)	0.293 (-0.207, 0.792)	1.612 (0.94, 2.284)	-0.407 (-0.835, 0.02)	0.501 (-0.045, 1.047)	1.82 (1.109, 2.531)	0.909 (0.322, 1.495)	2.227 (1.489, 2.966)	1.319 (0.503, 2.135)	-1.377	-3.301	1.154	4.721	-1.877	1.807	5.036	3.047	5.938	3.183	0.169645	0.00108673	0.249442	3.68589e-06	0.0615679	0.0718801	8.41646e-07	0.00252673	8.33817e-09	0.00161886	37/28/16/19	0.267 (0.627)	0.678 (0.647)	-0.355 (0.862)	-1.574 (1.395)	16.121	6.80862e-12	-0.271 (-0.603, 0.061)	-0.571 (-0.952, -0.19)	0.307 (-0.179, 0.793)	1.545 (1.096, 1.994)	-0.3 (-0.768, 0.168)	0.578 (0.021, 1.134)	1.816 (1.291, 2.34)	0.878 (0.289, 1.466)	2.116 (1.558, 2.673)	1.238 (0.611, 1.865)	-1.605	-2.948	1.244	6.77	-1.262	2.043	6.809	2.936	7.473	3.887	0.109683	0.00347308	0.2147	7.52549e-11	0.208107	0.0419392	5.98415e-11	0.00360004	1.00518e-12	0.000126685	49/64/20/47/29	0.032 (0.791)	0.64 (0.739)	0.039 (0.821)	-0.647 (0.931)	-1.304 (0.93)	21.398	6.42886e-19	0.006 (-0.279, 0.29)	-0.578 (-0.835, -0.32)	-0.005 (-0.422, 0.413)	0.624 (0.336, 0.912)	1.309 (0.956, 1.662)	-0.583 (-0.919, -0.248)	-0.01 (-0.479, 0.458)	0.618 (0.256, 0.98)	1.303 (0.888, 1.719)	0.573 (0.119, 1.027)	1.202 (0.86, 1.543)	1.887 (1.491, 2.283)	0.629 (0.155, 1.102)	1.314 (0.797, 1.83)	0.685 (0.268, 1.102)	0.039	-4.409	-0.023	4.26	7.3	-3.416	-0.044	3.356	6.168	2.481	6.922	9.366	2.609	5.003	3.231	0.968757	1.34501e-05	0.982009	2.563e-05	1.64084e-12	0.000702195	0.964989	0.000867587	1.73636e-09	0.0135237	1.854e-11	6.28133e-19	0.00943789	8.58114e-07	0.0013387
INHBA	P08476	187/137/124/24/78/56	-0.07 (0.867)	0.493 (0.905)	0.087 (0.987)	0.415 (0.82)	0.394 (1.14)	7.455	8.45571e-07	0	1	0	1	1	0	0	0	0	0	2	1	0	0.175	0.1	0.7	17.6333	0.1	0.935412	0.534521	3.74165	94.2539	0.534521	microglia.macrophage	NA						0.078 (-0.13, 0.287)	-0.484 (-0.699, -0.27)	-0.078 (-0.48, 0.324)	-0.406 (-0.656, -0.156)	-0.386 (-0.668, -0.103)	-0.563 (-0.793, -0.333)	-0.156 (-0.567, 0.254)	-0.485 (-0.748, -0.221)	-0.464 (-0.759, -0.17)	0.406 (-0.007, 0.82)	0.078 (-0.19, 0.347)	0.099 (-0.2, 0.397)	-0.328 (-0.761, 0.105)	-0.308 (-0.761, 0.145)	0.02 (-0.305, 0.345)	0.739	-4.427	-0.381	-3.189	-2.681	-4.806	-0.748	-3.616	-3.098	1.929	0.574	0.648	-1.488	-1.335	0.122	0.460386	1.13577e-05	0.703622	0.00150451	0.00755245	1.94471e-06	0.454534	0.000324867	0.00203798	0.0542138	0.566399	0.517129	0.137375	0.182257	0.902576		0.387229	0.00377125	0.665707	0.00118293	0.0312654	0.000463069	0.386417	0.000184874	0.00779871	0.263776	0.518529	0.930322	0.140654	0.335808	0.534214	51/32/15/8	-0.022 (1.043)	0.579 (1.004)	0.337 (0.627)	0.305 (1.471)	0.838	0.501735	0.03 (-0.255, 0.315)	-0.221 (-0.572, 0.131)	-0.317 (-0.795, 0.161)	-0.139 (-0.782, 0.505)	-0.251 (-0.66, 0.159)	-0.347 (-0.87, 0.176)	-0.169 (-0.85, 0.513)	-0.097 (-0.659, 0.466)	0.082 (-0.625, 0.789)	0.179 (-0.603, 0.96)	0.208	-1.234	-1.305	-0.424	-1.205	-1.307	-0.488	-0.338	0.228	0.45	0.835156	0.218276	0.192901	0.671987	0.229081	0.192158	0.626173	0.735375	0.819923	0.653289	37/28/16/19	-0.004 (0.824)	0.571 (1.04)	0.555 (0.837)	0.397 (1.389)	1.759	0.137228	0.022 (-0.307, 0.351)	-0.348 (-0.725, 0.029)	-0.439 (-0.919, 0.042)	-0.256 (-0.701, 0.188)	-0.37 (-0.833, 0.093)	-0.461 (-1.011, 0.09)	-0.278 (-0.798, 0.241)	-0.091 (-0.673, 0.491)	0.092 (-0.459, 0.643)	0.183 (-0.438, 0.803)	0.132	-1.818	-1.798	-1.136	-1.575	-1.648	-1.056	-0.307	0.328	0.579	0.89502	0.0702049	0.0731898	0.256844	0.116499	0.100411	0.291981	0.759246	0.743264	0.562742	49/64/20/47/29	-0.169 (0.688)	0.416 (0.791)	0.092 (0.995)	0.392 (0.877)	0.418 (0.876)	3.829	0.002131	0.161 (-0.111, 0.433)	-0.329 (-0.575, -0.083)	-0.162 (-0.561, 0.237)	-0.387 (-0.662, -0.112)	-0.339 (-0.676, -0.002)	-0.49 (-0.811, -0.17)	-0.323 (-0.771, 0.124)	-0.548 (-0.894, -0.202)	-0.5 (-0.897, -0.103)	0.167 (-0.267, 0.601)	-0.058 (-0.384, 0.268)	-0.01 (-0.388, 0.369)	-0.225 (-0.678, 0.228)	-0.177 (-0.67, 0.316)	0.048 (-0.35, 0.447)	1.165	-2.63	-0.8	-2.769	-1.979	-3.006	-1.421	-3.117	-2.478	0.757	-0.35	-0.051	-0.978	-0.705	0.238	0.244717	0.00886603	0.424278	0.00590025	0.0485087	0.00282254	0.15621	0.00196442	0.0136486	0.449314	0.726897	0.95973	0.328844	0.481362	0.811918
INHBB	P09529	145/110/103/15/66/47	0.042 (0.934)	-0.002 (1.089)	0.053 (0.899)	0.1 (1.003)	0.05 (1.098)	0.117	0.988517	0	0	0	0	0	0	0	0	0	0	0	0	0	2.05833	0.2	0.18	0.1	0.1	78.0164	7.58054	6.82249	3.79027	3.79027	astro	NA						-0.042 (-0.294, 0.209)	0.002 (-0.255, 0.258)	-0.053 (-0.593, 0.486)	-0.1 (-0.396, 0.195)	-0.05 (-0.384, 0.284)	0.044 (-0.229, 0.317)	-0.011 (-0.559, 0.537)	-0.058 (-0.367, 0.252)	-0.008 (-0.354, 0.339)	-0.055 (-0.605, 0.495)	-0.102 (-0.415, 0.212)	-0.052 (-0.402, 0.298)	-0.047 (-0.616, 0.523)	0.003 (-0.587, 0.593)	0.05 (-0.33, 0.43)	-0.331	0.012	-0.195	-0.666	-0.295	0.317	-0.039	-0.366	-0.044	-0.197	-0.637	-0.29	-0.161	0.011	0.259	0.74047	0.990055	0.845797	0.505847	0.768092	0.751115	0.968509	0.714657	0.965157	0.844077	0.524284	0.771589	0.872065	0.991245	0.796112		0.682142	0.840209	0.777793	0.523905	0.795667	0.853689	0.928244	0.784615	0.963121	0.855626	0.669546	0.922584	0.950238	0.912105	0.790704	NA	NA	NA	NA	NA	NA	NA	NA	NA	NA	NA	NA	NA	NA	NA	NA	NA	NA	NA	NA	NA	NA	NA	NA	NA	NA	NA	NA	NA	NA	NA	NA	NA	NA	NA	NA	NA	8/29/7/21/1/15/0/19	0.062 (0.654)	0.091 (1.166)	0.018 (1.207)	0.101 (1.054)	0.124	0.973799	-0.056 (-0.457, 0.345)	-0.147 (-0.615, 0.321)	0.013 (-0.527, 0.552)	-0.078 (-0.564, 0.408)	-0.091 (-0.664, 0.481)	0.068 (-0.562, 0.699)	-0.022 (-0.608, 0.563)	0.16 (-0.52, 0.84)	0.069 (-0.567, 0.705)	-0.091 (-0.771, 0.59)	-0.274	-0.62	0.047	-0.317	-0.315	0.214	-0.075	0.464	0.214	-0.263	0.784307	0.535991	0.962888	0.751708	0.753189	0.830679	0.940094	0.64316	0.83057	0.792745	8/41/6/58/9/11/8/39/5/24	-0.061 (0.953)	-0.041 (1.102)	0.015 (0.968)	0.193 (1.012)	0.134 (1.108)	0.333	0.89307	0.049 (-0.308, 0.406)	0.018 (-0.296, 0.333)	-0.041 (-0.676, 0.593)	-0.189 (-0.553, 0.174)	-0.131 (-0.576, 0.313)	-0.031 (-0.442, 0.381)	-0.09 (-0.776, 0.595)	-0.238 (-0.689, 0.213)	-0.18 (-0.7, 0.34)	-0.06 (-0.725, 0.605)	-0.208 (-0.627, 0.211)	-0.15 (-0.641, 0.341)	-0.148 (-0.839, 0.543)	-0.09 (-0.83, 0.65)	0.058 (-0.465, 0.582)	0.27	0.116	-0.129	-1.025	-0.581	-0.146	-0.26	-1.039	-0.682	-0.177	-0.976	-0.6	-0.421	-0.239	0.218	0.787365	0.908077	0.897698	0.30605	0.561926	0.884089	0.79529	0.299509	0.495898	0.859283	0.329978	0.549207	0.674188	0.811644	0.827275
INHBC	P55103	111/88/71/15/40/37	-0.293 (0.965)	-0.23 (0.929)	-0.874 (0.947)	0.031 (1.104)	0.677 (1.198)	7.662	7.41723e-07	0	0	0	0	1	1	0	1	0	0	5	0	0	0.166667	0.1	0.1	0.1	0.1	29.4118	17.6471	17.6471	17.6471	17.6471	NS	NA						0.33 (0.049, 0.61)	0.267 (-0.032, 0.565)	0.911 (0.371, 1.452)	0.006 (-0.356, 0.368)	-0.64 (-1.013, -0.267)	-0.063 (-0.376, 0.25)	0.582 (0.033, 1.13)	-0.324 (-0.698, 0.051)	-0.97 (-1.355, -0.585)	0.645 (0.086, 1.203)	-0.261 (-0.649, 0.127)	-0.907 (-1.305, -0.509)	-0.906 (-1.5, -0.311)	-1.552 (-2.153, -0.95)	-0.646 (-1.094, -0.198)	2.312	1.757	3.317	0.032	-3.377	-0.395	2.085	-1.7	-4.956	2.271	-1.321	-4.478	-2.994	-5.075	-2.836	0.0213314	0.0797514	0.00100375	0.974676	0.00081457	0.693074	0.0377765	0.0899999	1.11524e-06	0.0237209	0.187334	1.01445e-05	0.00294161	6.24974e-07	0.00482997		0.0354037	0.0852508	0.00148808	0.973058	0.00142287	0.823811	0.0388958	0.105766	5.46193e-06	0.0324997	0.170713	2.25945e-05	0.00358102	1.8157e-06	0.00850993	35/15/9/6	-0.302 (1.157)	-0.274 (1.19)	-0.303 (1.438)	-0.844 (1.329)	1.513	0.200649	0.278 (-0.134, 0.69)	0.309 (-0.275, 0.893)	0.276 (-0.456, 1.008)	0.903 (0.026, 1.78)	0.031 (-0.622, 0.685)	-0.002 (-0.784, 0.781)	0.625 (-0.303, 1.554)	-0.033 (-0.917, 0.852)	0.594 (-0.419, 1.607)	0.627 (-0.48, 1.734)	1.33	1.044	0.745	2.033	0.094	-0.004	1.329	-0.073	1.157	1.117	0.185319	0.298189	0.457508	0.043591	0.924963	0.996841	0.185578	0.941726	0.248873	0.26539	18/19/13/15/7/9/7/12	-0.404 (0.744)	0.367 (0.971)	-0.106 (1.123)	0.759 (0.609)	3.358	0.0114011	0.441 (-0.018, 0.899)	-0.347 (-0.862, 0.168)	0.147 (-0.5, 0.793)	-0.723 (-1.289, -0.156)	-0.788 (-1.431, -0.144)	-0.294 (-1.046, 0.458)	-1.163 (-1.848, -0.479)	0.494 (-0.297, 1.284)	-0.376 (-1.101, 0.349)	-0.869 (-1.684, -0.054)	1.897	-1.331	0.448	-2.518	-2.417	-0.773	-3.356	1.232	-1.023	-2.107	0.0596618	0.1852	0.655039	0.0127774	0.0167696	0.440881	0.000988466	0.219662	0.30764	0.036722	15/34/23/41/7/13/25/22/10/19	-0.221 (0.874)	-0.432 (0.713)	-0.864 (0.967)	0.224 (0.949)	1.106 (1.088)	9.73	1.88104e-08	0.231 (-0.128, 0.589)	0.46 (0.124, 0.797)	0.874 (0.34, 1.409)	-0.212 (-0.638, 0.214)	-1.054 (-1.506, -0.602)	0.23 (-0.196, 0.655)	0.644 (0.051, 1.237)	-0.443 (-0.94, 0.055)	-1.285 (-1.809, -0.76)	0.414 (-0.17, 0.998)	-0.672 (-1.156, -0.188)	-1.514 (-2.021, -1.007)	-1.086 (-1.723, -0.45)	-1.928 (-2.587, -1.27)	-0.842 (-1.415, -0.269)	1.268	2.697	3.221	-0.981	-4.594	1.062	2.138	-1.754	-4.825	1.396	-2.736	-5.886	-3.365	-5.771	-2.897	0.205993	0.0075094	0.00146103	0.327678	7.12851e-06	0.289345	0.0335507	0.0807361	2.53342e-06	0.163907	0.00670872	1.37592e-08	0.000896415	2.50816e-08	0.00412632
INPP1	P49441	15/24/15/2/8/4	NA	NA	NA	NA	NA	NA	NA	0	0	0	0	0	0	0	0	0	0	0	0	0	10.05	9.1	12.12	0.7	3.1	28.657	25.9481	34.5595	1.99601	8.83946	NS	NA						NA	NA	NA	NA	NA	NA	NA	NA	NA	NA	NA	NA	NA	NA	NA	NA	NA	NA	NA	NA	NA	NA	NA	NA	NA	NA	NA	NA	NA	NA	NA	NA	NA	NA	NA	NA	NA	NA	NA	NA	NA	NA	NA	NA	NA		NA	NA	NA	NA	NA	NA	NA	NA	NA	NA	NA	NA	NA	NA	NA	NA	NA	NA	NA	NA	NA	NA	NA	NA	NA	NA	NA	NA	NA	NA	NA	NA	NA	NA	NA	NA	NA	NA	NA	NA	NA	NA	NA	NA	NA	NA	NA	NA	NA	NA	NA	NA	NA	NA	NA	NA	NA	NA	NA	NA	NA	NA	NA	NA	NA	NA	NA	NA	NA	NA	NA	NA	NA	NA	NA	NA	NA	NA	NA	NA	NA	NA	NA	NA	NA	NA	NA	NA	NA	NA	NA	NA	NA	NA	NA	NA	NA	NA	NA	NA	NA	NA	NA	NA	NA	NA	NA	NA	NA	NA	NA	NA	NA	NA	NA	NA	NA	NA	NA	NA	NA	NA	NA	NA	NA	NA	NA	NA	NA	NA	NA	NA	NA	NA	NA	NA	NA	NA	NA	NA	NA	NA
INSR	P06213	158/115/104/21/64/45	0.322 (0.723)	0.293 (0.709)	-0.228 (0.933)	-0.223 (0.682)	-0.691 (0.722)	13.597	1.86096e-12	1	1	0	0	0	0	0	0	0	1	1	0	0	3.11667	3.5	3.28	1.9	2.7	21.4992	24.1435	22.6259	13.1065	18.625	NS	aEndo; capEndo; Per1	capEndo; Fib2	BEC, Capillary				-0.318 (-0.516, -0.12)	-0.289 (-0.494, -0.085)	0.231 (-0.144, 0.606)	0.227 (-0.013, 0.466)	0.695 (0.422, 0.968)	0.029 (-0.19, 0.248)	0.549 (0.166, 0.933)	0.545 (0.293, 0.797)	1.013 (0.729, 1.297)	0.52 (0.134, 0.907)	0.516 (0.26, 0.773)	0.984 (0.696, 1.273)	-0.004 (-0.411, 0.402)	0.464 (0.037, 0.891)	0.468 (0.154, 0.782)	-3.158	-2.787	1.209	1.861	4.999	0.26	2.815	4.25	7.005	2.645	3.951	6.706	-0.02	2.133	2.924	0.00168456	0.00552151	0.227155	0.0633566	7.99057e-07	0.79505	0.00507447	2.54904e-05	7.99168e-12	0.0084259	8.91535e-05	5.40925e-11	0.98369	0.0333824	0.0036071		0.0027841	0.0147019	0.19101	0.0678073	1.17324e-06	0.689883	0.00465549	5.02835e-05	3.35785e-11	0.0103589	0.000291546	4.075e-10	0.893996	0.0472135	0.00398022	45/26/14/6	0.289 (0.649)	0.339 (0.72)	-0.149 (0.397)	-0.507 (1.074)	1.972	0.0994602	-0.275 (-0.58, 0.029)	-0.283 (-0.669, 0.104)	0.167 (-0.329, 0.664)	0.502 (-0.236, 1.24)	-0.008 (-0.456, 0.441)	0.443 (-0.1, 0.986)	0.777 (0.003, 1.552)	0.45 (-0.143, 1.044)	0.785 (-0.025, 1.595)	0.335 (-0.533, 1.202)	-1.782	-1.441	0.665	1.34	-0.033	1.605	1.978	1.494	1.908	0.76	0.0759686	0.150935	0.506922	0.181485	0.973678	0.109719	0.0491196	0.13652	0.0575132	0.448105	9/28/5/23/2/14/5/14	0.357 (0.744)	0.322 (0.754)	-0.167 (0.803)	-0.704 (0.629)	3.619	0.00698495	-0.355 (-0.73, 0.019)	-0.271 (-0.684, 0.141)	0.169 (-0.345, 0.683)	0.711 (0.196, 1.225)	0.084 (-0.434, 0.602)	0.524 (-0.076, 1.124)	1.066 (0.466, 1.667)	0.44 (-0.186, 1.067)	0.982 (0.356, 1.608)	0.542 (-0.148, 1.232)	-1.87	-1.296	0.647	2.721	0.32	1.721	3.498	1.384	3.091	1.548	0.0627242	0.196174	0.518469	0.00699793	0.74953	0.0865955	0.000561621	0.167625	0.00224372	0.122901	7/42/9/55/1/19/11/36/4/25	0.334 (0.797)	0.259 (0.696)	-0.214 (0.965)	-0.274 (0.729)	-0.728 (0.701)	5.994	2.53225e-05	-0.311 (-0.613, -0.009)	-0.223 (-0.496, 0.051)	0.235 (-0.189, 0.658)	0.265 (-0.055, 0.586)	0.729 (0.355, 1.103)	0.089 (-0.268, 0.445)	0.546 (0.066, 1.026)	0.576 (0.181, 0.972)	1.04 (0.6, 1.48)	0.457 (-0.007, 0.922)	0.488 (0.114, 0.862)	0.951 (0.532, 1.371)	0.03 (-0.464, 0.525)	0.494 (-0.038, 1.026)	0.464 (0.012, 0.915)	-2.028	-1.602	1.091	1.628	3.834	0.49	2.238	2.868	4.647	1.937	2.564	4.459	0.121	1.827	2.018	0.0433613	0.110187	0.276163	0.104528	0.000151179	0.62462	0.0258735	0.00440231	4.89613e-06	0.0536526	0.0107828	1.13551e-05	0.903892	0.0686803	0.0443606
IPO5	O00410	6/2/1/4/1/0	NA	NA	NA	NA	NA	NA	NA	0	0	0	0	0	0	0	0	0	0	0	0	0	11.2167	18.9	13.76	11	3.3	19.2804	32.4873	23.6521	18.9079	5.67238	NS	NA						NA	NA	NA	NA	NA	NA	NA	NA	NA	NA	NA	NA	NA	NA	NA	NA	NA	NA	NA	NA	NA	NA	NA	NA	NA	NA	NA	NA	NA	NA	NA	NA	NA	NA	NA	NA	NA	NA	NA	NA	NA	NA	NA	NA	NA		NA	NA	NA	NA	NA	NA	NA	NA	NA	NA	NA	NA	NA	NA	NA	NA	NA	NA	NA	NA	NA	NA	NA	NA	NA	NA	NA	NA	NA	NA	NA	NA	NA	NA	NA	NA	NA	NA	NA	NA	NA	NA	NA	NA	NA	NA	NA	NA	NA	NA	NA	NA	NA	NA	NA	NA	NA	NA	NA	NA	NA	NA	NA	NA	NA	NA	NA	NA	NA	NA	NA	NA	NA	NA	NA	NA	NA	NA	NA	NA	NA	NA	NA	NA	NA	NA	NA	NA	NA	NA	NA	NA	NA	NA	NA	NA	NA	NA	NA	NA	NA	NA	NA	NA	NA	NA	NA	NA	NA	NA	NA	NA	NA	NA	NA	NA	NA	NA	NA	NA	NA	NA	NA	NA	NA	NA	NA	NA	NA	NA	NA	NA	NA	NA	NA	NA	NA	NA	NA	NA	NA	NA
IQGAP1	P46940	48/28/14/11/17/12	-0.307 (0.797)	0.051 (0.97)	0.959 (1.346)	0.23 (0.651)	0.094 (0.853)	3.023	0.0130731	0	0	1	0	0	0	0	0	0	0	3	0	1	6.075	2	8.04	3.36667	13.75	18.2808	6.01836	24.1938	10.1309	41.3762	endoth	capEndo	aEndo; capEndo; vEndo					0.307 (-0.135, 0.749)	-0.051 (-0.616, 0.513)	-0.959 (-1.58, -0.337)	-0.23 (-0.754, 0.294)	-0.094 (-0.693, 0.506)	-0.358 (-0.966, 0.25)	-1.265 (-1.926, -0.604)	-0.537 (-1.108, 0.035)	-0.4 (-1.041, 0.241)	-0.907 (-1.656, -0.158)	-0.179 (-0.849, 0.492)	-0.042 (-0.773, 0.689)	0.729 (0.009, 1.448)	0.865 (0.089, 1.641)	0.136 (-0.564, 0.837)	1.374	-0.18	-3.054	-0.868	-0.309	-1.165	-3.787	-1.859	-1.236	-2.398	-0.527	-0.114	2.005	2.207	0.385	0.171946	0.857482	0.0027629	0.387141	0.758029	0.246207	0.000236234	0.0653644	0.218899	0.0179638	0.598968	0.909138	0.0470962	0.0291477	0.700631		0.132329	0.737382	0.00305554	0.364205	0.797636	0.450077	0.000176972	0.0477569	0.200014	0.00682316	0.336198	0.638116	0.0528191	0.0268867	0.644959	NA	NA	NA	NA	NA	NA	NA	NA	NA	NA	NA	NA	NA	NA	NA	NA	NA	NA	NA	NA	NA	NA	NA	NA	NA	NA	NA	NA	NA	NA	NA	NA	NA	NA	NA	NA	NA	10/3/6/6	NA	NA	NA	NA	NA	NA	NA	NA	NA	NA	NA	NA	NA	NA	NA	NA	NA	NA	NA	NA	NA	NA	NA	NA	NA	NA	NA	NA	NA	NA	NA	NA	NA	NA	NA	NA	37/12/59/5/9/11/37/10/24/5	-0.417 (0.842)	-0.206 (1.225)	0.959 (1.346)	0.002 (0.6)	0.154 (0.537)	2.893	0.018572	0.451 (-0.177, 1.08)	0.344 (-0.584, 1.272)	-1.02 (-1.686, -0.354)	-0.008 (-0.684, 0.668)	-0.073 (-0.988, 0.841)	-0.107 (-1.147, 0.932)	-1.472 (-2.292, -0.652)	-0.459 (-1.296, 0.377)	-0.525 (-1.558, 0.508)	-1.364 (-2.426, -0.302)	-0.352 (-1.436, 0.732)	-0.418 (-1.648, 0.813)	1.012 (0.142, 1.882)	0.947 (-0.113, 2.006)	-0.065 (-1.134, 1.003)	1.43	0.737	-3.046	-0.024	-0.16	-0.206	-3.569	-1.093	-1.011	-2.555	-0.646	-0.675	2.314	1.778	-0.122	0.1566	0.462941	0.00310591	0.981295	0.873506	0.837684	0.000597939	0.27764	0.315061	0.0124454	0.519993	0.50157	0.0231572	0.0791427	0.903288
IRGQ	Q8WZA9	35/32/29/9/10/10	0.372 (0.668)	0.83 (0.569)	0.512 (0.439)	0.153 (0.384)	-0.045 (0.691)	4.938	0.000382774	1	1	0	0	0	0	0	0	0	0	2	0	0	2.55833	3.7	2.1	3	0.6	21.3937	30.9408	17.561	25.0871	5.01742	NS	NA						-0.378 (-0.733, -0.022)	-0.836 (-1.2, -0.471)	-0.518 (-1.06, 0.025)	-0.159 (-0.679, 0.362)	0.039 (-0.481, 0.56)	-0.458 (-0.83, -0.086)	-0.14 (-0.688, 0.408)	0.219 (-0.307, 0.745)	0.417 (-0.109, 0.943)	0.318 (-0.236, 0.872)	0.677 (0.145, 1.21)	0.875 (0.343, 1.408)	0.359 (-0.308, 1.026)	0.557 (-0.11, 1.224)	0.198 (-0.451, 0.847)	-2.105	-4.54	-1.89	-0.603	0.15	-2.438	-0.507	0.825	1.57	1.137	2.519	3.255	1.066	1.654	0.604	0.0373646	1.3565e-05	0.0612445	0.547676	0.880864	0.0162494	0.613104	0.411269	0.119069	0.257912	0.0130944	0.00147459	0.288364	0.100711	0.547075		0.0409256	5.07286e-05	0.0514712	0.531147	0.576112	0.0322948	0.551414	0.438651	0.057196	0.384913	0.0245722	0.000776172	0.270484	0.0470971	0.344585	NA	NA	NA	NA	NA	NA	NA	NA	NA	NA	NA	NA	NA	NA	NA	NA	NA	NA	NA	NA	NA	NA	NA	NA	NA	NA	NA	NA	NA	NA	NA	NA	NA	NA	NA	NA	NA	7/6/5/4	NA	NA	NA	NA	NA	NA	NA	NA	NA	NA	NA	NA	NA	NA	NA	NA	NA	NA	NA	NA	NA	NA	NA	NA	NA	NA	NA	NA	NA	NA	NA	NA	NA	NA	NA	NA	14/16/7/3/4	NA	NA	NA	NA	NA	NA	NA	NA	NA	NA	NA	NA	NA	NA	NA	NA	NA	NA	NA	NA	NA	NA	NA	NA	NA	NA	NA	NA	NA	NA	NA	NA	NA	NA	NA	NA	NA	NA	NA	NA	NA	NA	NA	NA	NA	NA	NA	NA	NA	NA	NA	NA
IRX4	P78413	123/82/93/18/48/33	0.037 (1.063)	0.03 (1.088)	-0.165 (0.491)	-0.266 (0.929)	-0.65 (0.992)	3.054	0.0102096	0	0	0	0	0	0	0	0	0	1	1	0	0	0.1	0.1	0.1	0.1	0.1	20	20	20	20	20	BD	NA						-0.037 (-0.32, 0.246)	-0.03 (-0.303, 0.243)	0.165 (-0.336, 0.666)	0.266 (-0.072, 0.604)	0.65 (0.261, 1.04)	0.007 (-0.294, 0.308)	0.203 (-0.314, 0.719)	0.303 (-0.058, 0.664)	0.688 (0.278, 1.097)	0.196 (-0.316, 0.707)	0.296 (-0.057, 0.649)	0.681 (0.278, 1.083)	0.101 (-0.448, 0.649)	0.485 (-0.097, 1.067)	0.384 (-0.065, 0.833)	-0.258	-0.217	0.649	1.548	3.285	0.046	0.77	1.652	3.303	0.752	1.651	3.326	0.361	1.639	1.683	0.796607	0.828185	0.516762	0.122339	0.00111016	0.963551	0.441509	0.0992767	0.00104569	0.452584	0.0996176	0.000964188	0.718366	0.101968	0.0931803		0.8978	0.78971	0.42762	0.160299	0.00140072	0.71642	0.400937	0.157618	0.00178269	0.528786	0.261233	0.00376871	0.887168	0.142781	0.0833154	30/22/8/6	0.335 (1.177)	0.476 (1.782)	-0.245 (0.946)	-0.619 (0.484)	1.525	0.196808	-0.254 (-0.71, 0.202)	-0.454 (-0.984, 0.077)	0.273 (-0.535, 1.082)	0.524 (-0.411, 1.459)	-0.199 (-0.837, 0.438)	0.528 (-0.355, 1.41)	0.778 (-0.228, 1.784)	0.727 (-0.196, 1.65)	0.978 (-0.047, 2.002)	0.251 (-0.953, 1.455)	-1.101	-1.686	0.667	1.106	-0.617	1.18	1.527	1.554	1.882	0.411	0.272554	0.093496	0.505473	0.270258	0.538051	0.239515	0.128621	0.121928	0.0614512	0.681686	13/24/7/21/9/7/10/9	-0.231 (1.167)	-0.059 (0.76)	-0.313 (0.37)	-0.654 (1.259)	1.122	0.347877	0.231 (-0.205, 0.668)	0.167 (-0.304, 0.637)	0.279 (-0.492, 1.05)	0.629 (-0.048, 1.306)	-0.064 (-0.656, 0.527)	0.048 (-0.799, 0.895)	0.398 (-0.367, 1.162)	0.112 (-0.758, 0.983)	0.462 (-0.326, 1.251)	0.35 (-0.637, 1.337)	1.047	0.7	0.715	1.833	-0.215	0.111	1.027	0.255	1.157	0.7	0.296661	0.484991	0.475739	0.0684806	0.829784	0.911452	0.306048	0.799322	0.248832	0.484954	21/28/14/50/6/14/14/33/11/18	-0.052 (0.756)	-0.129 (0.713)	-0.177 (0.548)	-0.261 (1.022)	-0.659 (1.019)	1.917	0.0917905	0.052 (-0.321, 0.425)	0.167 (-0.134, 0.467)	0.167 (-0.338, 0.673)	0.252 (-0.098, 0.602)	0.66 (0.21, 1.11)	0.115 (-0.307, 0.536)	0.115 (-0.472, 0.702)	0.199 (-0.259, 0.658)	0.608 (0.069, 1.146)	0.001 (-0.543, 0.544)	0.085 (-0.317, 0.486)	0.493 (0.003, 0.984)	0.084 (-0.489, 0.658)	0.493 (-0.146, 1.131)	0.408 (-0.114, 0.931)	0.275	1.093	0.651	1.415	2.889	0.535	0.386	0.857	2.223	0.002	0.416	1.98	0.29	1.52	1.54	0.783482	0.275282	0.51556	0.158216	0.00419281	0.593113	0.69978	0.392084	0.0270674	0.998543	0.677507	0.0487652	0.772154	0.129702	0.124859
ISG15	P05161	57/21/40/6/18/10	-0.314 (0.951)	-0.108 (0.768)	1.398 (1.492)	-0.07 (0.785)	-0.331 (0.93)	3.488	0.00523617	0	0	1	0	0	0	0	0	0	0	3	0	0	0.116667	0.1	0.1	0.1	0.75	10	8.57143	8.57143	8.57143	64.2857	endoth	Per1; vSMC						0.314 (-0.156, 0.783)	0.108 (-0.271, 0.488)	-1.398 (-2.187, -0.608)	0.07 (-0.428, 0.567)	0.331 (-0.3, 0.962)	-0.206 (-0.701, 0.29)	-1.711 (-2.563, -0.86)	-0.244 (-0.835, 0.347)	0.017 (-0.69, 0.724)	-1.506 (-2.311, -0.701)	-0.038 (-0.561, 0.484)	0.223 (-0.428, 0.873)	1.468 (0.6, 2.335)	1.729 (0.779, 2.679)	0.261 (-0.464, 0.987)	1.32	0.563	-3.499	0.277	1.037	-0.819	-3.972	-0.816	0.048	-3.696	-0.145	0.677	3.345	3.596	0.711	0.18894	0.574236	0.00061941	0.782223	0.301607	0.413955	0.000111544	0.415925	0.961684	0.000309619	0.88459	0.499627	0.00104756	0.000440778	0.478031		0.115462	0.51224	0.00156382	0.932331	0.495595	0.335238	0.000154277	0.196481	0.668088	0.000795848	0.575896	0.792807	0.00528615	0.00250882	0.507973	NA	NA	NA	NA	NA	NA	NA	NA	NA	NA	NA	NA	NA	NA	NA	NA	NA	NA	NA	NA	NA	NA	NA	NA	NA	NA	NA	NA	NA	NA	NA	NA	NA	NA	NA	NA	NA	9/8/5/3	NA	NA	NA	NA	NA	NA	NA	NA	NA	NA	NA	NA	NA	NA	NA	NA	NA	NA	NA	NA	NA	NA	NA	NA	NA	NA	NA	NA	NA	NA	NA	NA	NA	NA	NA	NA	43/6/47/17/15/5/36/11/24/5	-0.247 (0.555)	-0.033 (0.814)	0.816 (0.49)	-0.218 (0.813)	-0.094 (1.012)	0.823	0.536198	0.293 (-0.5, 1.086)	-0.003 (-0.522, 0.516)	-0.744 (-1.612, 0.125)	0.17 (-0.444, 0.784)	0.003 (-0.875, 0.88)	-0.296 (-1.19, 0.598)	-1.037 (-2.147, 0.074)	-0.123 (-1.075, 0.829)	-0.29 (-1.439, 0.859)	-0.74 (-1.706, 0.225)	0.173 (-0.548, 0.894)	0.006 (-0.94, 0.952)	0.913 (-0.109, 1.936)	0.746 (-0.466, 1.958)	-0.167 (-1.159, 0.826)	0.734	-0.012	-1.7	0.549	0.006	-0.658	-1.854	-0.257	-0.502	-1.522	0.476	0.012	1.774	1.223	-0.334	0.464859	0.99046	0.0924235	0.584545	0.995223	0.512329	0.0669551	0.797648	0.61703	0.131278	0.635247	0.990333	0.0793649	0.224504	0.73907
ISLR	O14498	187/137/124/24/78/56	-0.371 (0.857)	0.047 (0.839)	-1.081 (1.063)	0.103 (0.798)	0.179 (1.179)	10.332	1.61249e-09	0	0	0	0	0	1	0	1	0	0	5	0	0	0.525	0.1	0.1	0.1	0.8	32.3077	6.15385	6.15385	6.15385	49.2308	endoth	vSMC	Fib1; Fib3					0.368 (0.162, 0.574)	-0.05 (-0.263, 0.162)	1.078 (0.68, 1.476)	-0.106 (-0.353, 0.142)	-0.182 (-0.461, 0.098)	-0.418 (-0.646, -0.191)	0.71 (0.304, 1.116)	-0.474 (-0.734, -0.213)	-0.55 (-0.841, -0.259)	1.128 (0.719, 1.538)	-0.055 (-0.321, 0.21)	-0.132 (-0.427, 0.164)	-1.184 (-1.612, -0.756)	-1.26 (-1.708, -0.812)	-0.076 (-0.398, 0.245)	3.503	-0.464	5.322	-0.839	-1.277	-3.612	3.435	-3.575	-3.711	5.416	-0.411	-0.875	-5.428	-5.528	-0.466	0.000493572	0.643059	1.44831e-07	0.401902	0.201921	0.000329567	0.000633804	0.000378845	0.000225672	8.83891e-08	0.681365	0.381828	8.26562e-08	4.84001e-08	0.64172		0.000883893	0.77747	1.92531e-07	0.497622	0.476401	0.00631277	0.000566911	0.00107112	0.00250117	9.26093e-07	0.394891	0.381693	1.82568e-07	4.38045e-07	0.920491	51/32/15/8	-0.427 (1.023)	-0.059 (0.806)	0.223 (0.742)	0.566 (2.065)	2.724	0.0297662	0.386 (0.079, 0.694)	0.244 (-0.134, 0.623)	-0.241 (-0.756, 0.274)	-0.452 (-1.145, 0.241)	-0.142 (-0.583, 0.299)	-0.627 (-1.19, -0.064)	-0.839 (-1.572, -0.105)	-0.485 (-1.091, 0.12)	-0.697 (-1.458, 0.065)	-0.211 (-1.053, 0.63)	2.476	1.27	-0.92	-1.284	-0.634	-2.192	-2.25	-1.578	-1.8	-0.495	0.0138606	0.205114	0.358204	0.200143	0.526523	0.0291547	0.0252218	0.115771	0.0728514	0.621224	37/28/16/19	-0.335 (0.704)	0.258 (0.977)	0.177 (0.92)	0.189 (0.788)	1.498	0.202873	0.338 (0.018, 0.657)	-0.167 (-0.534, 0.199)	-0.034 (-0.501, 0.433)	-0.041 (-0.473, 0.391)	-0.505 (-0.955, -0.056)	-0.372 (-0.907, 0.163)	-0.379 (-0.883, 0.126)	0.134 (-0.432, 0.699)	0.126 (-0.409, 0.662)	-0.007 (-0.609, 0.595)	2.082	-0.9	-0.143	-0.187	-2.212	-1.368	-1.478	0.465	0.465	-0.023	0.0382183	0.369156	0.886388	0.852021	0.0278005	0.172323	0.140459	0.642472	0.64232	0.981696	49/64/20/47/29	-0.34 (0.783)	0.008 (0.788)	-1.017 (1.067)	0.039 (0.782)	0.066 (1.1)	4.356	0.000720058	0.282 (-0.004, 0.568)	0 (-0.258, 0.259)	0.903 (0.484, 1.322)	-0.032 (-0.321, 0.257)	-0.014 (-0.367, 0.34)	-0.282 (-0.619, 0.055)	0.621 (0.151, 1.091)	-0.314 (-0.677, 0.05)	-0.296 (-0.712, 0.121)	0.903 (0.447, 1.359)	-0.032 (-0.375, 0.31)	-0.014 (-0.411, 0.384)	-0.935 (-1.41, -0.46)	-0.917 (-1.435, -0.399)	0.018 (-0.4, 0.437)	1.941	0.002	4.24	-0.216	-0.076	-1.643	2.599	-1.697	-1.394	3.896	-0.184	-0.069	-3.867	-3.479	0.085	0.0530127	0.998574	2.79437e-05	0.82888	0.939654	0.101096	0.00970139	0.090434	0.164162	0.000115015	0.854286	0.945353	0.000129209	0.000559873	0.932082
ISLR2	Q6UXK2	187/137/124/24/78/56	0.513 (0.725)	0.605 (0.888)	0.014 (0.975)	-0.886 (0.822)	-0.773 (0.814)	45.085	1.57508e-39	1	1	0	0	0	0	0	0	1	1	2	1	0	0.1	0.1	0.1	0.1	0.1	20	20	20	20	20	BD	NA			1			-0.52 (-0.714, -0.326)	-0.612 (-0.812, -0.412)	-0.021 (-0.395, 0.354)	0.879 (0.646, 1.112)	0.766 (0.503, 1.029)	-0.092 (-0.306, 0.122)	0.499 (0.117, 0.881)	1.399 (1.154, 1.644)	1.286 (1.012, 1.56)	0.591 (0.206, 0.976)	1.491 (1.241, 1.741)	1.378 (1.099, 1.656)	0.9 (0.497, 1.303)	0.787 (0.365, 1.208)	-0.113 (-0.416, 0.189)	-5.256	-6.005	-0.109	7.415	5.715	-0.842	2.565	11.213	9.216	3.013	11.728	9.727	4.383	3.665	-0.736	2.05179e-07	3.32547e-09	0.913481	4.15801e-13	1.72566e-08	0.400286	0.0105736	1.26212e-26	5.15959e-19	0.00269963	9.61947e-29	7.31982e-21	1.38295e-05	0.000269123	0.462175		2.51985e-06	8.76226e-08	0.785955	4.86237e-13	6.56114e-08	0.405895	0.00721848	9.61953e-25	8.74931e-17	0.00184504	2.08939e-26	1.50433e-18	6.98394e-05	0.00159712	0.362989	51/32/15/8	0.479 (0.821)	0.587 (0.995)	-0.907 (0.731)	-0.986 (1.108)	10.024	1.32112e-07	-0.394 (-0.692, -0.096)	-0.514 (-0.881, -0.146)	0.954 (0.455, 1.454)	0.939 (0.267, 1.611)	-0.12 (-0.547, 0.308)	1.348 (0.802, 1.894)	1.332 (0.621, 2.044)	1.468 (0.881, 2.055)	1.452 (0.714, 2.191)	-0.016 (-0.831, 0.8)	-2.603	-2.753	3.762	2.749	-0.552	4.861	3.687	4.924	3.871	-0.038	0.00972084	0.00628116	0.000204117	0.0063584	0.58153	1.92734e-06	0.000271533	1.43898e-06	0.000134182	0.969568	37/28/16/19	0.418 (0.768)	0.663 (0.877)	-0.734 (0.821)	-0.725 (0.795)	8.649	1.35419e-06	-0.423 (-0.751, -0.095)	-0.569 (-0.946, -0.193)	0.656 (0.177, 1.135)	0.665 (0.222, 1.108)	-0.147 (-0.608, 0.315)	1.079 (0.53, 1.628)	1.087 (0.57, 1.605)	1.226 (0.645, 1.806)	1.234 (0.684, 1.784)	0.008 (-0.61, 0.627)	-2.538	-2.98	2.696	2.953	-0.626	3.868	4.134	4.156	4.419	0.027	0.0117	0.00313447	0.00743764	0.00340905	0.532057	0.000136332	4.71784e-05	4.30529e-05	1.41775e-05	0.978609	49/64/20/47/29	0.62 (0.572)	0.588 (0.848)	-0.085 (1.017)	-0.931 (0.86)	-0.745 (0.756)	22.36	1.03483e-19	-0.561 (-0.841, -0.282)	-0.538 (-0.791, -0.285)	0.167 (-0.243, 0.577)	0.905 (0.623, 1.188)	0.724 (0.377, 1.07)	0.023 (-0.307, 0.353)	0.728 (0.268, 1.188)	1.467 (1.111, 1.822)	1.285 (0.877, 1.693)	0.705 (0.259, 1.151)	1.443 (1.108, 1.779)	1.262 (0.873, 1.651)	0.739 (0.273, 1.204)	0.557 (0.05, 1.064)	-0.182 (-0.591, 0.228)	-3.949	-4.182	0.8	6.297	4.11	0.138	3.112	8.11	6.193	3.108	8.468	6.378	3.122	2.16	-0.873	9.31589e-05	3.56937e-05	0.424335	8.23456e-10	4.83609e-05	0.890268	0.00199372	6.71368e-15	1.50487e-09	0.00202138	5.2051e-16	5.09864e-10	0.00193283	0.0314114	0.383392
ISM1	B1AKI9	81/61/65/14/38/26	0.023 (0.796)	-0.028 (0.698)	-0.66 (0.719)	0.194 (0.616)	-0.019 (0.958)	2.22	0.0525644	0	0	0	0	0	0	0	1	0	0	4	0	0	0.1	0.4	0.1	0.1	1	5.88235	23.5294	5.88235	5.88235	58.8235	endoth	NA	Fib1	Perivascular Fibroblast				-0.006 (-0.283, 0.27)	0.045 (-0.227, 0.317)	0.676 (0.204, 1.149)	-0.178 (-0.499, 0.143)	0.035 (-0.333, 0.404)	0.051 (-0.24, 0.342)	0.683 (0.199, 1.167)	-0.172 (-0.509, 0.166)	0.042 (-0.341, 0.424)	0.632 (0.15, 1.113)	-0.223 (-0.556, 0.111)	-0.009 (-0.389, 0.37)	-0.854 (-1.365, -0.344)	-0.641 (-1.183, -0.1)	0.213 (-0.202, 0.629)	-0.046	0.324	2.816	-1.091	0.189	0.347	2.777	-1	0.215	2.583	-1.315	-0.049	-3.293	-2.33	1.01	0.963604	0.745828	0.00520679	0.276284	0.850239	0.729204	0.00586453	0.317985	0.82997	0.0103024	0.189612	0.960741	0.00111826	0.0205005	0.31332		0.978468	0.916701	0.00488119	0.333478	0.788498	0.902695	0.00554104	0.370992	0.782987	0.00711473	0.315942	0.85418	0.00136837	0.0232055	0.32427	NA	NA	NA	NA	NA	NA	NA	NA	NA	NA	NA	NA	NA	NA	NA	NA	NA	NA	NA	NA	NA	NA	NA	NA	NA	NA	NA	NA	NA	NA	NA	NA	NA	NA	NA	NA	NA	15/15/3/12	NA	NA	NA	NA	NA	NA	NA	NA	NA	NA	NA	NA	NA	NA	NA	NA	NA	NA	NA	NA	NA	NA	NA	NA	NA	NA	NA	NA	NA	NA	NA	NA	NA	NA	NA	NA	25/24/29/35/7/13/19/28/18/11	-0.044 (0.906)	0.044 (0.61)	-0.671 (0.748)	0.151 (0.609)	-0.147 (1.316)	1.827	0.109511	0.084 (-0.323, 0.49)	-0.038 (-0.39, 0.314)	0.716 (0.192, 1.24)	-0.122 (-0.504, 0.26)	0.167 (-0.393, 0.726)	-0.122 (-0.585, 0.342)	0.632 (0.032, 1.232)	-0.206 (-0.691, 0.28)	0.083 (-0.551, 0.717)	0.754 (0.185, 1.324)	-0.084 (-0.527, 0.359)	0.205 (-0.397, 0.806)	-0.838 (-1.426, -0.25)	-0.549 (-1.264, 0.165)	0.289 (-0.331, 0.908)	0.407	-0.213	2.696	-0.63	0.588	-0.518	2.08	-0.836	0.258	2.613	-0.374	0.671	-2.811	-1.516	0.919	0.68476	0.831278	0.00767537	0.529228	0.557373	0.604745	0.0389523	0.404248	0.79687	0.00971524	0.708705	0.502924	0.00547783	0.131155	0.359259
ISM2	Q6H9L7	71/61/35/12/29/23	0.121 (0.889)	0.131 (0.967)	-0.012 (0.787)	-0.16 (1.005)	-0.345 (0.951)	1.1	0.361031	0	0	0	0	0	0	0	0	0	0	0	0	0	0.1	0.1	0.1	0.1	0.1	20	20	20	20	20	BD	NA						-0.125 (-0.452, 0.202)	-0.134 (-0.521, 0.253)	0.009 (-0.576, 0.593)	0.157 (-0.256, 0.569)	0.341 (-0.108, 0.791)	-0.009 (-0.407, 0.388)	0.133 (-0.458, 0.725)	0.281 (-0.141, 0.704)	0.466 (0.008, 0.924)	0.143 (-0.484, 0.769)	0.291 (-0.18, 0.761)	0.476 (-0.027, 0.978)	0.148 (-0.495, 0.791)	0.333 (-0.334, 1)	0.185 (-0.338, 0.708)	-0.751	-0.683	0.029	0.748	1.497	-0.047	0.444	1.312	2.004	0.449	1.218	1.864	0.453	0.983	0.696	0.453176	0.49511	0.976702	0.455402	0.135798	0.962645	0.657247	0.190799	0.0462719	0.653751	0.2244	0.0636493	0.650628	0.326686	0.487053		0.502237	0.614953	0.790806	0.546768	0.159955	0.959643	0.527678	0.27063	0.0652771	0.577119	0.356386	0.101798	0.887583	0.483397	0.464341	NA	NA	NA	NA	NA	NA	NA	NA	NA	NA	NA	NA	NA	NA	NA	NA	NA	NA	NA	NA	NA	NA	NA	NA	NA	NA	NA	NA	NA	NA	NA	NA	NA	NA	NA	NA	NA	19/18/20/8/6/10/6/13	0.034 (0.677)	0.154 (1.197)	-0.242 (0.743)	-0.155 (0.663)	0.234	0.918676	-0.032 (-0.517, 0.454)	-0.158 (-0.849, 0.533)	0.208 (-0.421, 0.837)	0.132 (-0.425, 0.688)	-0.126 (-0.918, 0.665)	0.24 (-0.491, 0.97)	0.163 (-0.508, 0.834)	0.366 (-0.524, 1.256)	0.29 (-0.547, 1.126)	-0.076 (-0.849, 0.696)	-0.13	-0.453	0.655	0.468	-0.316	0.65	0.482	0.815	0.686	-0.196	0.8971	0.651448	0.513489	0.640393	0.752575	0.516916	0.630461	0.416891	0.494057	0.844922	26/23/48/16/9/11/31/16/21/8	0.052 (0.914)	0.079 (0.785)	-0.109 (0.746)	-0.162 (1.233)	-0.379 (0.593)	0.386	0.858032	-0.039 (-0.495, 0.417)	-0.052 (-0.582, 0.478)	0.195 (-0.442, 0.831)	0.133 (-0.395, 0.662)	0.391 (-0.321, 1.104)	-0.013 (-0.634, 0.607)	0.233 (-0.476, 0.942)	0.172 (-0.451, 0.795)	0.43 (-0.353, 1.214)	0.247 (-0.513, 1.006)	0.185 (-0.499, 0.869)	0.443 (-0.379, 1.266)	-0.061 (-0.83, 0.707)	0.197 (-0.706, 1.099)	0.258 (-0.575, 1.092)	-0.168	-0.194	0.605	0.498	1.086	-0.042	0.651	0.546	1.086	0.642	0.536	1.066	-0.158	0.431	0.613	0.866473	0.846073	0.546485	0.619415	0.279583	0.966305	0.516185	0.586193	0.27952	0.521902	0.593112	0.288309	0.874441	0.667213	0.541107
ISOC1	Q96CN7	18/16/3/1/3/1	NA	NA	NA	NA	NA	NA	NA	0	0	0	0	0	0	0	0	0	0	0	0	0	4.04167	7.6	4.44	1.93333	0.85	21.4242	40.2862	23.5356	10.2483	4.5057	neuron	NA			1			NA	NA	NA	NA	NA	NA	NA	NA	NA	NA	NA	NA	NA	NA	NA	NA	NA	NA	NA	NA	NA	NA	NA	NA	NA	NA	NA	NA	NA	NA	NA	NA	NA	NA	NA	NA	NA	NA	NA	NA	NA	NA	NA	NA	NA		NA	NA	NA	NA	NA	NA	NA	NA	NA	NA	NA	NA	NA	NA	NA	NA	NA	NA	NA	NA	NA	NA	NA	NA	NA	NA	NA	NA	NA	NA	NA	NA	NA	NA	NA	NA	NA	NA	NA	NA	NA	NA	NA	NA	NA	NA	NA	NA	NA	NA	NA	NA	NA	NA	NA	NA	NA	NA	NA	NA	NA	NA	NA	NA	NA	NA	NA	NA	NA	NA	NA	NA	NA	NA	NA	NA	NA	NA	NA	NA	NA	NA	NA	NA	NA	NA	NA	NA	NA	NA	NA	NA	NA	NA	NA	NA	NA	NA	NA	NA	NA	NA	NA	NA	NA	NA	NA	NA	NA	NA	NA	NA	NA	NA	NA	NA	NA	NA	NA	NA	NA	NA	NA	NA	NA	NA	NA	NA	NA	NA	NA	NA	NA	NA	NA	NA	NA	NA	NA	NA	NA	NA
ISOC2	Q96AB3	10/3/9/0/3/3	NA	NA	NA	NA	NA	NA	NA	0	0	0	0	0	0	0	0	0	0	0	0	1	0.233333	0.1	0.24	0.1	0.1	30.1724	12.931	31.0345	12.931	12.931	NS	NA						NA	NA	NA	NA	NA	NA	NA	NA	NA	NA	NA	NA	NA	NA	NA	NA	NA	NA	NA	NA	NA	NA	NA	NA	NA	NA	NA	NA	NA	NA	NA	NA	NA	NA	NA	NA	NA	NA	NA	NA	NA	NA	NA	NA	NA		NA	NA	NA	NA	NA	NA	NA	NA	NA	NA	NA	NA	NA	NA	NA	NA	NA	NA	NA	NA	NA	NA	NA	NA	NA	NA	NA	NA	NA	NA	NA	NA	NA	NA	NA	NA	NA	NA	NA	NA	NA	NA	NA	NA	NA	NA	NA	NA	NA	NA	NA	NA	NA	NA	NA	NA	NA	NA	NA	NA	NA	NA	NA	NA	NA	NA	NA	NA	NA	NA	NA	NA	NA	NA	NA	NA	NA	NA	NA	NA	NA	NA	NA	NA	NA	NA	NA	NA	NA	NA	NA	NA	NA	NA	NA	NA	NA	NA	NA	NA	NA	NA	NA	NA	NA	NA	NA	NA	NA	NA	NA	NA	NA	NA	NA	NA	NA	NA	NA	NA	NA	NA	NA	NA	NA	NA	NA	NA	NA	NA	NA	NA	NA	NA	NA	NA	NA	NA	NA	NA	NA	NA
ISYNA1	Q9NPH2	17/16/16/6/5/4	NA	NA	NA	NA	NA	NA	NA	0	0	0	0	0	0	0	0	0	0	0	0	1	0.116667	0.3	0.1	0.1	4.2	2.42215	6.22837	2.07612	2.07612	87.1972	endoth	Per2; Per1	Per1; Per2; Per3; vSMC	Pericyte				NA	NA	NA	NA	NA	NA	NA	NA	NA	NA	NA	NA	NA	NA	NA	NA	NA	NA	NA	NA	NA	NA	NA	NA	NA	NA	NA	NA	NA	NA	NA	NA	NA	NA	NA	NA	NA	NA	NA	NA	NA	NA	NA	NA	NA		NA	NA	NA	NA	NA	NA	NA	NA	NA	NA	NA	NA	NA	NA	NA	NA	NA	NA	NA	NA	NA	NA	NA	NA	NA	NA	NA	NA	NA	NA	NA	NA	NA	NA	NA	NA	NA	NA	NA	NA	NA	NA	NA	NA	NA	NA	NA	NA	NA	NA	NA	NA	NA	NA	NA	NA	NA	NA	NA	NA	NA	NA	NA	NA	NA	NA	NA	NA	NA	NA	NA	NA	NA	NA	NA	NA	NA	NA	NA	NA	NA	NA	NA	NA	NA	NA	NA	NA	NA	NA	NA	NA	NA	NA	NA	NA	NA	NA	NA	NA	NA	NA	NA	NA	NA	NA	NA	NA	NA	NA	NA	NA	NA	NA	NA	NA	NA	NA	NA	NA	NA	NA	NA	NA	NA	NA	NA	NA	NA	NA	NA	NA	NA	NA	NA	NA	NA	NA	NA	NA	NA	NA
ITFG1	Q8TB96	66/47/41/8/26/21	0.236 (0.705)	-0.286 (0.834)	-0.139 (0.867)	-0.061 (0.829)	-0.322 (0.771)	1.937	0.0896822	0	0	0	0	0	0	0	0	0	0	0	0	0	13.55	49.7	8.46	6.63333	5.65	16.1322	59.1714	10.0722	7.89745	6.72672	neuron	NA						-0.29 (-0.625, 0.046)	0.232 (-0.117, 0.582)	0.086 (-0.572, 0.744)	0.008 (-0.399, 0.415)	0.269 (-0.172, 0.709)	0.522 (0.146, 0.897)	0.375 (-0.297, 1.048)	0.297 (-0.132, 0.727)	0.558 (0.097, 1.02)	-0.146 (-0.826, 0.533)	-0.224 (-0.665, 0.216)	0.036 (-0.435, 0.508)	-0.078 (-0.789, 0.633)	0.183 (-0.548, 0.913)	0.261 (-0.255, 0.777)	-1.702	1.309	0.257	0.037	1.202	2.738	1.101	1.364	2.385	-0.425	-1.004	0.152	-0.217	0.493	0.997	0.0902838	0.191917	0.797428	0.97033	0.230609	0.00672172	0.272226	0.173961	0.0179839	0.671536	0.316526	0.879019	0.828693	0.622201	0.319766		0.091254	0.245457	0.85142	0.982407	0.263821	0.0100314	0.304774	0.18145	0.0243219	0.67039	0.365309	0.858128	0.871964	0.607749	0.344021	NA	NA	NA	NA	NA	NA	NA	NA	NA	NA	NA	NA	NA	NA	NA	NA	NA	NA	NA	NA	NA	NA	NA	NA	NA	NA	NA	NA	NA	NA	NA	NA	NA	NA	NA	NA	NA	24/13/17/11/9/7/11/8	0.361 (0.682)	-0.551 (0.366)	-0.378 (0.829)	0.166 (0.601)	1.493	0.21023	-0.406 (-0.983, 0.17)	0.469 (-0.165, 1.103)	0.305 (-0.475, 1.086)	-0.236 (-0.973, 0.501)	0.875 (0.079, 1.672)	0.712 (-0.199, 1.622)	0.17 (-0.703, 1.044)	-0.163 (-1.128, 0.801)	-0.705 (-1.635, 0.226)	-0.541 (-1.523, 0.441)	-1.399	1.467	0.776	-0.635	2.18	1.551	0.387	-0.336	-1.503	-1.094	0.165102	0.145484	0.43952	0.526624	0.0316485	0.124147	0.699644	0.737279	0.135938	0.276577	31/18/47/17/13/7/31/16/19/10	0.106 (0.652)	-0.282 (0.846)	-0.227 (0.898)	0.02 (0.746)	-0.478 (0.657)	0.643	0.667206	-0.144 (-0.645, 0.358)	0.219 (-0.29, 0.727)	0.159 (-0.584, 0.903)	-0.071 (-0.59, 0.449)	0.41 (-0.224, 1.045)	0.362 (-0.275, 0.999)	0.303 (-0.534, 1.139)	0.073 (-0.572, 0.718)	0.554 (-0.188, 1.296)	-0.059 (-0.897, 0.778)	-0.289 (-0.94, 0.362)	0.192 (-0.551, 0.935)	-0.23 (-1.078, 0.618)	0.251 (-0.667, 1.17)	0.481 (-0.273, 1.235)	-0.567	0.851	0.424	-0.27	1.28	1.125	0.717	0.223	1.477	-0.14	-0.88	0.511	-0.537	0.541	1.263	0.571781	0.396463	0.67218	0.787697	0.202851	0.26286	0.474934	0.823753	0.142149	0.888998	0.380778	0.609983	0.592046	0.589407	0.208863
ITGA1	P56199	123/92/72/13/51/36	0.016 (0.856)	0.07 (0.858)	0.008 (1.215)	0.097 (0.988)	0.067 (0.981)	0.117	0.988534	0	0	0	0	0	0	0	0	0	0	0	0	1	0.108333	0.4	0.1	0.1	8.1	1.2299	4.54115	1.13529	1.13529	91.9584	endoth	capEndo; Per1	capEndo	BEC, Arterial; BEC, Capillary				-0.018 (-0.274, 0.239)	-0.071 (-0.347, 0.205)	-0.01 (-0.552, 0.533)	-0.099 (-0.409, 0.211)	-0.068 (-0.421, 0.285)	-0.053 (-0.346, 0.239)	0.008 (-0.543, 0.559)	-0.081 (-0.406, 0.244)	-0.05 (-0.416, 0.316)	0.062 (-0.499, 0.622)	-0.027 (-0.368, 0.313)	0.003 (-0.376, 0.383)	-0.089 (-0.667, 0.489)	-0.058 (-0.66, 0.544)	0.031 (-0.374, 0.436)	-0.137	-0.508	-0.035	-0.626	-0.379	-0.359	0.029	-0.49	-0.269	0.216	-0.158	0.017	-0.303	-0.19	0.149	0.891348	0.612021	0.972009	0.531536	0.704911	0.719824	0.976857	0.624768	0.787718	0.829126	0.874295	0.986298	0.762259	0.849179	0.88146		0.538475	0.503097	0.848314	0.687329	0.898406	0.92095	0.91958	0.9166	0.759422	0.879122	0.852724	0.70702	0.971067	0.922685	0.844215	NA	NA	NA	NA	NA	NA	NA	NA	NA	NA	NA	NA	NA	NA	NA	NA	NA	NA	NA	NA	NA	NA	NA	NA	NA	NA	NA	NA	NA	NA	NA	NA	NA	NA	NA	NA	NA	10/27/11/17/6/10/5/14	0.015 (0.734)	0.198 (0.746)	-0.032 (1.252)	-0.089 (0.892)	0.258	0.904276	-0.027 (-0.428, 0.374)	-0.191 (-0.69, 0.308)	0.086 (-0.54, 0.712)	0.137 (-0.401, 0.676)	-0.164 (-0.759, 0.431)	0.113 (-0.593, 0.819)	0.164 (-0.465, 0.794)	0.277 (-0.483, 1.038)	0.328 (-0.359, 1.016)	0.051 (-0.73, 0.832)	-0.133	-0.757	0.271	0.502	-0.545	0.316	0.514	0.72	0.943	0.129	0.894345	0.4501	0.786772	0.61612	0.58648	0.752489	0.607653	0.472741	0.346968	0.897422	16/33/28/36/11/9/11/36/11/18	-0.069 (1.016)	0.029 (0.9)	-0.4 (1.221)	0.079 (0.962)	-0.014 (0.839)	0.254	0.93778	0.011 (-0.37, 0.392)	-0.065 (-0.431, 0.301)	0.322 (-0.345, 0.99)	-0.057 (-0.422, 0.308)	0.022 (-0.465, 0.509)	-0.076 (-0.542, 0.389)	0.312 (-0.411, 1.034)	-0.068 (-0.537, 0.401)	0.011 (-0.558, 0.58)	0.388 (-0.33, 1.106)	0.008 (-0.448, 0.465)	0.087 (-0.469, 0.644)	-0.38 (-1.101, 0.342)	-0.301 (-1.09, 0.489)	0.079 (-0.477, 0.635)	0.056	-0.352	0.952	-0.308	0.089	-0.323	0.849	-0.285	0.038	1.064	0.036	0.309	-1.036	-0.75	0.28	0.95503	0.725286	0.341946	0.758456	0.929328	0.747047	0.39672	0.775783	0.969604	0.288228	0.971193	0.757495	0.301378	0.45426	0.780082
ITGA3	P26006	6/2/1/4/1/0	NA	NA	NA	NA	NA	NA	NA	0	0	0	0	0	0	0	0	0	0	0	0	0	0.333333	0.3	0.1	0.1	0.1	35.7143	32.1429	10.7143	10.7143	10.7143	NS	aSMC	aSMC					NA	NA	NA	NA	NA	NA	NA	NA	NA	NA	NA	NA	NA	NA	NA	NA	NA	NA	NA	NA	NA	NA	NA	NA	NA	NA	NA	NA	NA	NA	NA	NA	NA	NA	NA	NA	NA	NA	NA	NA	NA	NA	NA	NA	NA		NA	NA	NA	NA	NA	NA	NA	NA	NA	NA	NA	NA	NA	NA	NA	NA	NA	NA	NA	NA	NA	NA	NA	NA	NA	NA	NA	NA	NA	NA	NA	NA	NA	NA	NA	NA	NA	NA	NA	NA	NA	NA	NA	NA	NA	NA	NA	NA	NA	NA	NA	NA	NA	NA	NA	NA	NA	NA	NA	NA	NA	NA	NA	NA	NA	NA	NA	NA	NA	NA	NA	NA	NA	NA	NA	NA	NA	NA	NA	NA	NA	NA	NA	NA	NA	NA	NA	NA	NA	NA	NA	NA	NA	NA	NA	NA	NA	NA	NA	NA	NA	NA	NA	NA	NA	NA	NA	NA	NA	NA	NA	NA	NA	NA	NA	NA	NA	NA	NA	NA	NA	NA	NA	NA	NA	NA	NA	NA	NA	NA	NA	NA	NA	NA	NA	NA	NA	NA	NA	NA	NA	NA
ITGA6	P23229	79/65/47/18/30/22	-0.149 (1.049)	0.049 (1.022)	-0.148 (0.954)	0.181 (1.029)	0.074 (1.062)	0.578	0.716745	0	0	0	0	0	0	0	0	0	0	0	0	1	19.6167	3.8	1.44	5.43333	20.5	38.6231	7.48179	2.8352	10.6976	40.3623	endoth	capEndo; vEndo; Per1	capEndo; vEndo	BEC, Capillary				0.149 (-0.188, 0.486)	-0.049 (-0.419, 0.322)	0.148 (-0.378, 0.673)	-0.181 (-0.612, 0.251)	-0.074 (-0.559, 0.411)	-0.198 (-0.583, 0.187)	-0.002 (-0.538, 0.534)	-0.33 (-0.774, 0.114)	-0.223 (-0.72, 0.273)	0.196 (-0.362, 0.754)	-0.132 (-0.602, 0.338)	-0.025 (-0.545, 0.495)	-0.328 (-0.928, 0.272)	-0.222 (-0.861, 0.418)	0.107 (-0.458, 0.672)	0.873	-0.258	0.553	-0.825	-0.3	-1.012	-0.007	-1.464	-0.886	0.693	-0.553	-0.096	-1.078	-0.682	0.372	0.383484	0.796442	0.580794	0.410333	0.764313	0.312516	0.994676	0.144536	0.376431	0.489184	0.580582	0.923637	0.282246	0.49583	0.709982		0.396689	0.646749	0.575468	0.403179	0.735274	0.240184	0.983791	0.146568	0.364902	0.406184	0.691895	0.986717	0.277941	0.473222	0.727497	NA	NA	NA	NA	NA	NA	NA	NA	NA	NA	NA	NA	NA	NA	NA	NA	NA	NA	NA	NA	NA	NA	NA	NA	NA	NA	NA	NA	NA	NA	NA	NA	NA	NA	NA	NA	NA	16/21/18/10/8/8/12/7	-0.326 (1.066)	0.189 (0.98)	0.253 (1.619)	0.116 (1.647)	0.766	0.549721	0.331 (-0.199, 0.862)	-0.268 (-0.999, 0.462)	-0.255 (-1.062, 0.552)	-0.138 (-0.991, 0.714)	-0.6 (-1.435, 0.236)	-0.587 (-1.488, 0.315)	-0.469 (-1.413, 0.474)	0.013 (-1.021, 1.047)	0.13 (-0.936, 1.197)	0.117 (-1.008, 1.242)	1.237	-0.727	-0.626	-0.321	-1.421	-1.288	-0.985	0.025	0.242	0.206	0.218607	0.468467	0.532222	0.748803	0.157993	0.200157	0.326683	0.980064	0.809457	0.837051	26/23/37/27/5/15/30/17/18/11	0.201 (1.123)	-0.022 (1.081)	-0.241 (1.004)	0.066 (0.709)	-0.079 (0.634)	0.505	0.772164	-0.213 (-0.676, 0.25)	0.008 (-0.433, 0.449)	0.298 (-0.263, 0.858)	-0.073 (-0.595, 0.449)	0.1 (-0.529, 0.729)	0.221 (-0.338, 0.781)	0.511 (-0.15, 1.171)	0.14 (-0.484, 0.765)	0.313 (-0.405, 1.031)	0.29 (-0.346, 0.925)	-0.081 (-0.691, 0.529)	0.092 (-0.609, 0.793)	-0.371 (-1.074, 0.333)	-0.198 (-0.976, 0.58)	0.173 (-0.585, 0.93)	-0.91	0.037	1.049	-0.275	0.313	0.781	1.528	0.444	0.861	0.9	-0.262	0.258	-1.041	-0.503	0.45	0.36441	0.97064	0.295677	0.783579	0.75447	0.435936	0.12855	0.65749	0.390425	0.369545	0.793728	0.79677	0.299613	0.615929	0.653314
ITGA7	Q13683	186/137/124/24/78/56	0.189 (0.783)	0.711 (0.775)	-0.089 (0.966)	-0.037 (0.969)	-0.784 (1.132)	22.414	1.2388e-20	0	1	0	0	0	0	0	0	0	1	2	0	1	2.38333	0.1	0.12	0.1	0.45	75.5814	3.17125	3.8055	3.17125	14.2706	astro	Per2; aSMC; Per1	aSMC; Per1; Per2; vSMC					-0.18 (-0.383, 0.024)	-0.702 (-0.911, -0.492)	0.098 (-0.293, 0.49)	0.046 (-0.198, 0.29)	0.793 (0.517, 1.068)	-0.522 (-0.746, -0.298)	0.278 (-0.122, 0.678)	0.225 (-0.031, 0.482)	0.972 (0.686, 1.259)	0.8 (0.397, 1.203)	0.748 (0.486, 1.009)	1.494 (1.203, 1.785)	-0.053 (-0.474, 0.369)	0.694 (0.253, 1.135)	0.747 (0.43, 1.063)	-1.734	-6.579	0.494	0.369	5.653	-4.578	1.366	1.728	6.664	3.9	5.623	10.089	-0.245	3.093	4.635	0.0834248	1.03531e-10	0.621753	0.711893	2.43931e-08	5.70393e-06	0.172421	0.0845481	6.06142e-11	0.000106974	2.88769e-08	3.25764e-22	0.806433	0.00207348	4.38101e-06		0.142411	3.73885e-08	0.516589	0.735101	8.67535e-09	9.25337e-05	0.165267	0.138219	8.62231e-11	0.000372842	1.89194e-06	3.34679e-20	0.683943	0.00226569	1.70572e-06	51/32/15/8	0.317 (0.91)	0.548 (0.847)	-0.073 (0.957)	-1.094 (1.615)	4.327	0.00205535	-0.228 (-0.531, 0.075)	-0.34 (-0.714, 0.033)	0.134 (-0.374, 0.641)	1.124 (0.44, 1.807)	-0.112 (-0.547, 0.322)	0.362 (-0.193, 0.917)	1.352 (0.628, 2.075)	0.474 (-0.123, 1.071)	1.464 (0.713, 2.215)	0.99 (0.161, 1.82)	-1.481	-1.794	0.518	3.237	-0.509	1.283	3.679	1.563	3.838	2.35	0.139647	0.0738421	0.604877	0.00135153	0.611459	0.200695	0.000280405	0.119111	0.000152569	0.0194751	37/28/16/19	0.226 (0.701)	0.72 (0.858)	0.16 (0.896)	-0.517 (1.067)	4.37	0.00192157	-0.213 (-0.538, 0.112)	-0.536 (-0.909, -0.163)	-0.151 (-0.626, 0.324)	0.551 (0.112, 0.99)	-0.323 (-0.78, 0.135)	0.062 (-0.482, 0.606)	0.764 (0.251, 1.277)	0.385 (-0.191, 0.96)	1.087 (0.542, 1.632)	0.702 (0.089, 1.315)	-1.291	-2.829	-0.626	2.469	-1.387	0.225	2.931	1.316	3.926	2.254	0.197653	0.00500895	0.531821	0.0141299	0.166442	0.822051	0.00366151	0.189157	0.000108915	0.0249471	49/64/20/47/29	0.027 (0.678)	0.788 (0.695)	-0.138 (1.013)	-0.092 (1.007)	-0.873 (1.024)	13.533	3.52631e-12	0.018 (-0.27, 0.306)	-0.705 (-0.965, -0.444)	0.168 (-0.254, 0.59)	0.085 (-0.206, 0.376)	0.904 (0.547, 1.26)	-0.722 (-1.062, -0.383)	0.15 (-0.323, 0.624)	0.067 (-0.299, 0.433)	0.886 (0.466, 1.306)	0.873 (0.414, 1.332)	0.79 (0.445, 1.134)	1.608 (1.208, 2.008)	-0.083 (-0.562, 0.396)	0.735 (0.214, 1.257)	0.819 (0.397, 1.24)	0.121	-5.318	0.783	0.574	4.986	-4.184	0.625	0.362	4.149	3.739	4.5	7.899	-0.342	2.771	3.82	0.903907	1.78181e-07	0.433819	0.566259	9.34092e-07	3.54551e-05	0.532304	0.71784	4.11257e-05	0.0002128	8.98658e-06	2.94527e-14	0.732872	0.0058579	0.000155492
ITGAM	P11215	155/121/107/20/65/51	0.673 (0.986)	0.611 (0.927)	0.666 (0.943)	0.401 (1.017)	0.684 (0.912)	9.415	1.34171e-08	1	1	1	1	1	0	0	0	0	0	5	0	0	0.25	0.1	1.44	19.3333	0.2	1.17242	0.46897	6.75317	90.6675	0.93794	microglia.macrophage	NA						-0.678 (-0.91, -0.447)	-0.616 (-0.856, -0.376)	-0.671 (-1.125, -0.217)	-0.406 (-0.688, -0.124)	-0.689 (-0.998, -0.381)	0.062 (-0.191, 0.315)	0.007 (-0.454, 0.468)	0.272 (-0.022, 0.566)	-0.011 (-0.33, 0.308)	-0.055 (-0.52, 0.41)	0.21 (-0.09, 0.51)	-0.073 (-0.398, 0.252)	0.265 (-0.223, 0.753)	-0.018 (-0.522, 0.486)	-0.283 (-0.64, 0.074)	-5.753	-5.045	-2.907	-2.829	-4.394	0.481	0.03	1.82	-0.068	-0.232	1.375	-0.441	1.066	-0.071	-1.557	1.5066e-08	6.29437e-07	0.00381272	0.00485825	1.35564e-05	0.630946	0.975724	0.0692844	0.945956	0.816878	0.169885	0.659096	0.286903	0.943609	0.120077		1.36055e-08	1.12339e-06	0.00337067	0.00526162	2.01817e-05	0.59275	0.995306	0.0619944	0.97145	0.773448	0.174056	0.701371	0.262743	0.986129	0.131074	46/27/11/6	0.611 (0.979)	0.428 (0.829)	0.183 (0.842)	0.531 (0.648)	4.424	0.00181607	-0.649 (-0.969, -0.329)	-0.377 (-0.783, 0.028)	-0.247 (-0.837, 0.342)	-0.444 (-1.23, 0.342)	0.272 (-0.193, 0.736)	0.402 (-0.23, 1.034)	0.205 (-0.619, 1.029)	0.13 (-0.552, 0.812)	-0.067 (-0.922, 0.788)	-0.197 (-1.16, 0.766)	-4	-1.834	-0.826	-1.113	1.153	1.253	0.49	0.376	-0.154	-0.403	8.47429e-05	0.0679383	0.409557	0.266716	0.250052	0.211304	0.624669	0.707358	0.877709	0.687278	5/32/2/26/3/13/0/19	0.561 (0.971)	0.421 (0.977)	0.157 (0.739)	0.489 (0.799)	3.37	0.0104804	-0.573 (-0.942, -0.204)	-0.406 (-0.815, 0.003)	-0.107 (-0.662, 0.449)	-0.447 (-0.914, 0.02)	0.167 (-0.341, 0.674)	0.466 (-0.166, 1.098)	0.126 (-0.43, 0.681)	0.299 (-0.358, 0.957)	-0.041 (-0.624, 0.542)	-0.34 (-1.024, 0.344)	-3.058	-1.956	-0.379	-1.885	0.647	1.452	0.446	0.897	-0.138	-0.979	0.00248408	0.051645	0.705299	0.060613	0.518286	0.147772	0.655989	0.370669	0.89052	0.328344	6/43/10/54/4/16/6/41/3/26	0.824 (1.008)	0.795 (0.928)	0.703 (0.91)	0.538 (1.124)	0.862 (1.026)	9.459	1.94797e-08	-0.817 (-1.159, -0.474)	-0.785 (-1.098, -0.471)	-0.693 (-1.217, -0.169)	-0.548 (-0.894, -0.201)	-0.863 (-1.281, -0.444)	0.032 (-0.373, 0.437)	0.124 (-0.456, 0.703)	0.269 (-0.165, 0.702)	-0.046 (-0.539, 0.446)	0.092 (-0.476, 0.659)	0.237 (-0.174, 0.648)	-0.078 (-0.55, 0.394)	0.145 (-0.443, 0.733)	-0.17 (-0.803, 0.464)	-0.315 (-0.81, 0.18)	-4.695	-4.92	-2.601	-3.108	-4.053	0.155	0.42	1.22	-0.184	0.318	1.133	-0.326	0.486	-0.527	-1.25	3.92416e-06	1.37172e-06	0.00971285	0.00205124	6.32031e-05	0.876626	0.675061	0.223303	0.854019	0.750919	0.258075	0.744879	0.627574	0.598641	0.212033
ITGAV	P06756	107/93/85/16/42/39	-0.257 (0.95)	-0.127 (0.988)	0.186 (0.997)	0.225 (1.182)	0.689 (1.194)	5.408	8.10121e-05	0	0	0	0	1	0	0	0	0	0	5	0	1	29.9833	6.6	9.7	11.5	2.65	49.6139	10.9211	16.0507	19.0292	4.385	astro	aEndo; vEndo	aEndo; capEndo; vEndo					0.274 (-0.013, 0.561)	0.144 (-0.15, 0.438)	-0.169 (-0.711, 0.374)	-0.208 (-0.577, 0.16)	-0.672 (-1.051, -0.294)	-0.13 (-0.434, 0.174)	-0.443 (-0.991, 0.105)	-0.483 (-0.859, -0.106)	-0.946 (-1.333, -0.56)	-0.313 (-0.864, 0.239)	-0.353 (-0.734, 0.029)	-0.816 (-1.208, -0.425)	-0.04 (-0.635, 0.555)	-0.504 (-1.105, 0.097)	-0.464 (-0.914, -0.014)	1.878	0.963	-0.611	-1.112	-3.491	-0.842	-1.589	-2.521	-4.819	-1.115	-1.816	-4.1	-0.132	-1.648	-2.026	0.0611036	0.335941	0.541577	0.266878	0.000538232	0.400463	0.112902	0.0120994	2.09886e-06	0.265722	0.0702212	5.064e-05	0.895275	0.100216	0.0434715		0.0979822	0.374256	0.45185	0.28452	0.000884401	0.48776	0.104287	0.0217223	1.04052e-05	0.222352	0.0887206	0.00011714	0.978966	0.155653	0.0519565	31/18/6/6	-0.214 (1.008)	-0.156 (1.072)	0.08 (0.899)	0.248 (2.045)	0.361	0.835825	0.177 (-0.258, 0.612)	0.176 (-0.374, 0.725)	-0.148 (-1.035, 0.74)	-0.211 (-1.086, 0.664)	-0.001 (-0.629, 0.626)	-0.324 (-1.256, 0.607)	-0.388 (-1.325, 0.549)	-0.323 (-1.313, 0.667)	-0.386 (-1.38, 0.607)	-0.063 (-1.279, 1.152)	0.803	0.631	-0.328	-0.476	-0.004	-0.688	-0.817	-0.644	-0.768	-0.103	0.423403	0.528991	0.743086	0.634763	0.996486	0.492516	0.414959	0.520255	0.443479	0.918195	15/22/10/18/7/9/3/16	-0.179 (0.743)	-0.182 (0.942)	0.248 (0.949)	0.803 (0.974)	2.494	0.0449688	0.169 (-0.275, 0.613)	0.184 (-0.304, 0.672)	-0.137 (-0.802, 0.529)	-0.718 (-1.23, -0.205)	0.015 (-0.592, 0.621)	-0.306 (-1.066, 0.454)	-0.887 (-1.517, -0.257)	-0.321 (-1.102, 0.461)	-0.902 (-1.56, -0.243)	-0.581 (-1.371, 0.208)	0.753	0.744	-0.405	-2.765	0.048	-0.795	-2.781	-0.81	-2.703	-1.454	0.45231	0.457695	0.685765	0.00634117	0.962036	0.428014	0.00605205	0.419383	0.00759553	0.147978	9/40/15/49/5/15/20/27/12/17	-0.333 (1.02)	-0.096 (0.993)	0.28 (0.956)	0.25 (1.329)	0.737 (1.05)	2.801	0.0175918	0.313 (-0.072, 0.698)	0.109 (-0.25, 0.468)	-0.307 (-0.878, 0.263)	-0.232 (-0.676, 0.213)	-0.694 (-1.232, -0.155)	-0.204 (-0.645, 0.237)	-0.62 (-1.243, 0.002)	-0.545 (-1.063, -0.026)	-1.007 (-1.608, -0.405)	-0.416 (-1.026, 0.193)	-0.34 (-0.842, 0.161)	-0.803 (-1.383, -0.222)	0.076 (-0.592, 0.744)	-0.386 (-1.121, 0.348)	-0.462 (-1.103, 0.179)	1.601	0.598	-1.061	-1.027	-2.536	-0.911	-1.963	-2.069	-3.297	-1.345	-1.338	-2.724	0.223	-1.036	-1.419	0.110694	0.550549	0.289659	0.305451	0.0118401	0.363118	0.0507214	0.0396187	0.00112021	0.179709	0.182168	0.00691806	0.823437	0.30124	0.157073
