## Supplementary material for "Large-scale cerebrospinal fluid proteomic analysis in Alzheimer’s disease patients reveals five molecular subtypes with distinct genetic risk profiles": S-table 5 (part 5 of 12)

### Sheet: S table 5 (continued)
Supplementary table 5. Subtype comparisons on CSF protein levels
ITGB1	P05556	187/137/124/24/78/56	0.015 (0.783)	0.536 (0.812)	-0.289 (1.21)	-0.114 (0.97)	-0.075 (1.002)	8.255	1.4832e-07	0	1	0	0	0	0	0	0	0	0	2	1	0	4.46667	2.2	10.9	13.5667	9.9	10.8855	5.36149	26.5638	33.0626	24.1267	NS	Per1; vSMC	aSMC; capEndo					-0.017 (-0.221, 0.187)	-0.538 (-0.748, -0.328)	0.287 (-0.107, 0.68)	0.112 (-0.132, 0.356)	0.073 (-0.203, 0.349)	-0.522 (-0.746, -0.297)	0.303 (-0.098, 0.705)	0.129 (-0.129, 0.386)	0.09 (-0.198, 0.377)	0.825 (0.42, 1.229)	0.65 (0.388, 0.912)	0.611 (0.319, 0.903)	-0.175 (-0.598, 0.249)	-0.214 (-0.656, 0.229)	-0.039 (-0.357, 0.279)	-0.16	-5.032	1.432	0.9	0.52	-4.557	1.484	0.982	0.613	4.006	4.873	4.112	-0.81	-0.948	-0.241	0.872929	6.40798e-07	0.152742	0.368345	0.603506	6.29458e-06	0.138275	0.32633	0.540421	6.96473e-05	1.41182e-06	4.47732e-05	0.418213	0.343526	0.809743		0.888337	3.07598e-05	0.154698	0.32484	0.390826	0.00013953	0.141771	0.297956	0.358814	0.000341474	2.04758e-05	0.000123977	0.450777	0.468072	0.993294	51/32/15/8	-0.006 (0.834)	0.387 (0.676)	-0.221 (0.93)	-0.059 (1.104)	0.606	0.658787	0.033 (-0.254, 0.32)	-0.175 (-0.529, 0.178)	0.243 (-0.239, 0.724)	0.129 (-0.519, 0.777)	-0.209 (-0.62, 0.203)	0.209 (-0.317, 0.736)	0.096 (-0.59, 0.781)	0.418 (-0.148, 0.984)	0.305 (-0.407, 1.016)	-0.113 (-0.9, 0.673)	0.227	-0.976	0.992	0.392	-0.997	0.784	0.275	1.455	0.842	-0.284	0.820507	0.329846	0.321983	0.695187	0.319633	0.43397	0.783141	0.146829	0.400245	0.77651	37/28/16/19	0.131 (0.952)	0.586 (0.746)	-0.178 (1.143)	0.037 (0.969)	1.875	0.114911	-0.127 (-0.462, 0.207)	-0.452 (-0.835, -0.068)	0.26 (-0.229, 0.748)	0.06 (-0.392, 0.512)	-0.325 (-0.795, 0.146)	0.387 (-0.173, 0.947)	0.187 (-0.341, 0.715)	0.712 (0.12, 1.303)	0.512 (-0.049, 1.072)	-0.2 (-0.83, 0.431)	-0.749	-2.32	1.046	0.261	-1.358	1.36	0.698	2.366	1.797	-0.624	0.454341	0.0210763	0.296373	0.794452	0.175637	0.174795	0.486044	0.018643	0.0733648	0.533259	49/64/20/47/29	-0.052 (0.563)	0.589 (0.899)	-0.208 (1.254)	-0.058 (0.937)	-0.153 (1.024)	4.487	0.000548236	0.038 (-0.258, 0.335)	-0.549 (-0.818, -0.281)	0.159 (-0.276, 0.594)	0.055 (-0.245, 0.355)	0.191 (-0.177, 0.558)	-0.588 (-0.938, -0.238)	0.121 (-0.368, 0.609)	0.016 (-0.361, 0.394)	0.152 (-0.281, 0.585)	0.708 (0.235, 1.181)	0.604 (0.248, 0.96)	0.74 (0.327, 1.153)	-0.104 (-0.598, 0.39)	0.032 (-0.506, 0.57)	0.136 (-0.299, 0.57)	0.254	-4.023	0.718	0.359	1.02	-3.301	0.486	0.086	0.692	2.942	3.339	3.524	-0.414	0.116	0.615	0.799978	6.91802e-05	0.473334	0.720133	0.3084	0.0010517	0.627574	0.931696	0.489453	0.00345508	0.000922321	0.000475179	0.678768	0.907544	0.539011
ITGB2	P05107	187/137/124/24/78/56	1.061 (0.965)	1.158 (0.906)	1.208 (0.809)	0.973 (1.013)	1.028 (1.147)	31.807	8.9395e-29	1	1	1	1	1	0	0	0	0	0	3	1	0	0.266667	0.2	0.88	15.1	0.15	1.60675	1.20506	5.30227	90.9821	0.903796	microglia.macrophage	vSMC						-1.065 (-1.282, -0.848)	-1.163 (-1.386, -0.939)	-1.212 (-1.631, -0.794)	-0.977 (-1.238, -0.717)	-1.033 (-1.327, -0.739)	-0.097 (-0.336, 0.142)	-0.147 (-0.574, 0.28)	0.088 (-0.186, 0.362)	0.032 (-0.274, 0.338)	-0.05 (-0.48, 0.381)	0.185 (-0.094, 0.464)	0.129 (-0.181, 0.44)	0.235 (-0.216, 0.685)	0.179 (-0.292, 0.65)	-0.056 (-0.394, 0.282)	-9.641	-10.216	-5.69	-7.38	-6.902	-0.798	-0.676	0.631	0.207	-0.227	1.303	0.818	1.024	0.748	-0.323	1.5166e-20	1.07353e-22	1.98759e-08	5.31762e-13	1.31062e-11	0.425239	0.499307	0.528414	0.83609	0.820287	0.192906	0.41357	0.306182	0.454947	0.746499		5.39352e-21	4.22005e-20	9.7446e-09	6.20663e-13	8.9689e-11	0.849335	0.470201	0.433517	0.558444	0.544162	0.355438	0.469709	0.246294	0.301546	0.918242	51/32/15/8	1.018 (1.041)	1.14 (0.863)	0.503 (1.139)	0.867 (1.358)	16.008	7.70161e-12	-1.069 (-1.379, -0.759)	-1.003 (-1.385, -0.62)	-0.529 (-1.048, -0.009)	-0.769 (-1.469, -0.07)	0.066 (-0.379, 0.511)	0.54 (-0.028, 1.108)	0.299 (-0.441, 1.04)	0.474 (-0.137, 1.085)	0.233 (-0.535, 1.002)	-0.241 (-1.09, 0.608)	-6.787	-5.164	-2.002	-2.165	0.292	1.871	0.796	1.528	0.597	-0.558	6.59072e-11	4.54657e-07	0.0462214	0.0312054	0.770146	0.0623371	0.4268	0.127726	0.550717	0.577057	37/28/16/19	0.787 (0.915)	1.162 (0.81)	1.078 (1.147)	0.96 (1.147)	14.632	7.24643e-11	-0.787 (-1.131, -0.443)	-1.069 (-1.463, -0.674)	-1.005 (-1.508, -0.502)	-0.877 (-1.342, -0.413)	-0.282 (-0.766, 0.202)	-0.218 (-0.794, 0.358)	-0.09 (-0.633, 0.453)	0.064 (-0.545, 0.673)	0.192 (-0.385, 0.768)	0.128 (-0.521, 0.776)	-4.505	-5.333	-3.937	-3.716	-1.146	-0.745	-0.328	0.206	0.654	0.388	9.77496e-06	1.98864e-07	0.000104379	0.000243961	0.252717	0.456631	0.743474	0.836577	0.513645	0.698626	49/64/20/47/29	1.312 (0.868)	1.166 (0.978)	1.17 (0.703)	1.087 (0.898)	1.118 (1.121)	30.072	7.84863e-26	-1.332 (-1.634, -1.03)	-1.133 (-1.407, -0.86)	-1.227 (-1.67, -0.784)	-1.092 (-1.397, -0.786)	-1.083 (-1.457, -0.709)	0.199 (-0.158, 0.555)	0.105 (-0.392, 0.602)	0.24 (-0.144, 0.625)	0.249 (-0.191, 0.69)	-0.093 (-0.575, 0.388)	0.042 (-0.32, 0.404)	0.051 (-0.37, 0.471)	0.135 (-0.368, 0.638)	0.144 (-0.404, 0.692)	0.009 (-0.433, 0.451)	-8.674	-8.152	-5.447	-7.028	-5.691	1.097	0.417	1.23	1.113	-0.381	0.226	0.237	0.528	0.517	0.04	1.15814e-16	4.98482e-15	9.10576e-08	9.48545e-12	2.4927e-08	0.273484	0.677116	0.219375	0.266508	0.703302	0.821185	0.812501	0.597617	0.605246	0.967837
ITGB3	P05106	8/3/7/1/4/4	NA	NA	NA	NA	NA	NA	NA	0	0	0	0	0	0	0	0	0	0	0	0	0	0.183333	0.1	0.12	2.23333	0.15	6.57895	3.58852	4.30622	80.1435	5.38278	microglia.macrophage	NA						NA	NA	NA	NA	NA	NA	NA	NA	NA	NA	NA	NA	NA	NA	NA	NA	NA	NA	NA	NA	NA	NA	NA	NA	NA	NA	NA	NA	NA	NA	NA	NA	NA	NA	NA	NA	NA	NA	NA	NA	NA	NA	NA	NA	NA		NA	NA	NA	NA	NA	NA	NA	NA	NA	NA	NA	NA	NA	NA	NA	NA	NA	NA	NA	NA	NA	NA	NA	NA	NA	NA	NA	NA	NA	NA	NA	NA	NA	NA	NA	NA	NA	NA	NA	NA	NA	NA	NA	NA	NA	NA	NA	NA	NA	NA	NA	NA	NA	NA	NA	NA	NA	NA	NA	NA	NA	NA	NA	NA	NA	NA	NA	NA	NA	NA	NA	NA	NA	NA	NA	NA	NA	NA	NA	NA	NA	NA	NA	NA	NA	NA	NA	NA	NA	NA	NA	NA	NA	NA	NA	NA	NA	NA	NA	NA	NA	NA	NA	NA	NA	NA	NA	NA	NA	NA	NA	NA	NA	NA	NA	NA	NA	NA	NA	NA	NA	NA	NA	NA	NA	NA	NA	NA	NA	NA	NA	NA	NA	NA	NA	NA	NA	NA	NA	NA	NA	NA
ITGB4	P16144	167/125/114/24/68/51	0.004 (1.095)	0.46 (1.043)	0.153 (0.961)	0.409 (1.071)	0.24 (1.774)	3.375	0.00518798	0	1	0	1	0	0	0	0	0	0	2	0	1	0.475	0.1	0.1	0.1	0.1	54.2857	11.4286	11.4286	11.4286	11.4286	astro	NA	aEndo; Fib3	Astrocyte				0.002 (-0.26, 0.265)	-0.453 (-0.723, -0.184)	-0.146 (-0.631, 0.339)	-0.402 (-0.722, -0.083)	-0.234 (-0.589, 0.122)	-0.456 (-0.744, -0.168)	-0.149 (-0.644, 0.347)	-0.405 (-0.739, -0.07)	-0.236 (-0.605, 0.133)	0.307 (-0.192, 0.806)	0.051 (-0.289, 0.392)	0.22 (-0.154, 0.594)	-0.256 (-0.783, 0.272)	-0.087 (-0.637, 0.463)	0.169 (-0.243, 0.58)	0.017	-3.3	-0.592	-2.472	-1.29	-3.112	-0.59	-2.374	-1.255	1.209	0.296	1.155	-0.953	-0.312	0.805	0.986228	0.00102967	0.55377	0.0137295	0.197458	0.00195811	0.555752	0.0179534	0.210094	0.227059	0.767673	0.248802	0.340925	0.755536	0.420908		0.912591	0.00649891	0.568917	0.013517	0.272736	0.00741411	0.53659	0.0151234	0.259945	0.342424	0.911443	0.33944	0.33083	0.835331	0.332977	49/28/14/8	-0.25 (1.071)	0.353 (1.076)	0.474 (1.022)	1.044 (2.63)	3.261	0.0124309	0.265 (-0.092, 0.622)	-0.25 (-0.706, 0.206)	-0.466 (-1.069, 0.137)	-1.003 (-1.788, -0.218)	-0.515 (-1.038, 0.009)	-0.731 (-1.387, -0.075)	-1.268 (-2.099, -0.437)	-0.216 (-0.933, 0.5)	-0.753 (-1.626, 0.119)	-0.537 (-1.5, 0.426)	1.462	-1.079	-1.521	-2.518	-1.936	-2.196	-3.003	-0.595	-1.701	-1.098	0.14506	0.281671	0.129452	0.0124228	0.053902	0.0290086	0.00293049	0.552647	0.0901938	0.273101	5/32/2/26/1/15/1/18	0.082 (1)	0.322 (0.839)	0.496 (0.765)	0.204 (1.169)	0.995	0.410689	-0.067 (-0.441, 0.307)	-0.245 (-0.661, 0.172)	-0.452 (-0.98, 0.075)	-0.156 (-0.641, 0.33)	-0.178 (-0.695, 0.339)	-0.386 (-0.996, 0.225)	-0.089 (-0.664, 0.485)	-0.207 (-0.847, 0.432)	0.089 (-0.515, 0.694)	0.297 (-0.381, 0.974)	-0.351	-1.158	-1.689	-0.632	-0.679	-1.244	-0.306	-0.638	0.291	0.862	0.726039	0.247845	0.09246	0.528026	0.497535	0.214548	0.760227	0.523921	0.771486	0.389431	5/44/4/60/0/20/8/39/4/25	0.231 (1.152)	0.57 (1.109)	0.151 (1.006)	0.352 (1.2)	0.009 (1.816)	2.233	0.050698	-0.204 (-0.584, 0.175)	-0.515 (-0.852, -0.178)	-0.152 (-0.681, 0.377)	-0.357 (-0.752, 0.038)	0.034 (-0.444, 0.512)	-0.311 (-0.753, 0.132)	0.052 (-0.548, 0.652)	-0.153 (-0.644, 0.339)	0.238 (-0.321, 0.798)	0.363 (-0.214, 0.94)	0.158 (-0.302, 0.618)	0.549 (0.019, 1.079)	-0.205 (-0.819, 0.41)	0.186 (-0.486, 0.858)	0.391 (-0.18, 0.962)	-1.059	-3.005	-0.565	-1.776	0.14	-1.382	0.171	-0.611	0.838	1.237	0.676	2.038	-0.656	0.545	1.347	0.290128	0.00285074	0.572205	0.0766426	0.888427	0.16791	0.864293	0.541795	0.402764	0.21696	0.499438	0.0423284	0.512564	0.586011	0.178712
ITGB8	P26012	152/103/85/15/60/44	-0.005 (0.967)	0.431 (1.022)	-0.011 (0.849)	0.204 (0.913)	-0.133 (0.774)	3.279	0.00640819	0	1	0	0	0	0	0	0	0	0	2	0	1	16.575	4.9	14.82	0.233333	0.75	44.4628	13.1444	39.755	0.625922	2.01189	astro	NA		Ependymal				0.005 (-0.236, 0.246)	-0.431 (-0.687, -0.175)	0.011 (-0.5, 0.523)	-0.204 (-0.492, 0.085)	0.133 (-0.19, 0.457)	-0.436 (-0.713, -0.159)	0.006 (-0.516, 0.529)	-0.209 (-0.516, 0.098)	0.128 (-0.213, 0.468)	0.442 (-0.087, 0.972)	0.227 (-0.091, 0.546)	0.564 (0.213, 0.915)	-0.215 (-0.761, 0.33)	0.122 (-0.443, 0.687)	0.337 (-0.038, 0.712)	0.042	-3.309	0.044	-1.389	0.808	-3.095	0.024	-1.337	0.738	1.643	1.402	3.158	-0.775	0.423	1.764	0.966242	0.00101167	0.964823	0.16565	0.419506	0.00208963	0.981136	0.181944	0.460874	0.101113	0.161539	0.00169591	0.438896	0.672715	0.078479		0.994817	0.000822814	0.976255	0.174346	0.442926	0.0017703	0.979054	0.204357	0.47101	0.0942966	0.136417	0.00154502	0.458984	0.681766	0.0880694	NA	NA	NA	NA	NA	NA	NA	NA	NA	NA	NA	NA	NA	NA	NA	NA	NA	NA	NA	NA	NA	NA	NA	NA	NA	NA	NA	NA	NA	NA	NA	NA	NA	NA	NA	NA	NA	9/28/9/19/3/13/2/17	0.001 (0.934)	0.356 (1.219)	-0.13 (1.061)	-0.309 (0.758)	1.051	0.381558	-0.001 (-0.407, 0.406)	-0.349 (-0.837, 0.138)	0.139 (-0.438, 0.715)	0.325 (-0.191, 0.841)	-0.349 (-0.941, 0.243)	0.139 (-0.529, 0.808)	0.325 (-0.291, 0.942)	0.488 (-0.232, 1.209)	0.674 (0.006, 1.342)	0.186 (-0.545, 0.917)	-0.002	-1.413	0.474	1.24	-1.161	0.411	1.04	1.335	1.989	0.501	0.998059	0.158947	0.635667	0.21611	0.246694	0.681679	0.29952	0.183162	0.0479352	0.61653	12/37/19/45/7/13/13/34/6/23	-0.023 (0.851)	0.493 (1.069)	0 (0.851)	0.316 (0.883)	-0.08 (0.805)	2.494	0.0311814	0.021 (-0.328, 0.37)	-0.501 (-0.825, -0.176)	0 (-0.555, 0.554)	-0.311 (-0.673, 0.051)	0.076 (-0.349, 0.502)	-0.522 (-0.944, -0.1)	-0.021 (-0.636, 0.594)	-0.332 (-0.787, 0.123)	0.055 (-0.45, 0.56)	0.5 (-0.102, 1.103)	0.19 (-0.247, 0.627)	0.577 (0.09, 1.064)	-0.311 (-0.939, 0.318)	0.077 (-0.588, 0.741)	0.387 (-0.127, 0.902)	0.118	-3.037	-0.002	-1.693	0.353	-2.432	-0.069	-1.437	0.215	1.634	0.855	2.33	-0.973	0.227	1.481	0.905948	0.00260387	0.998676	0.0914785	0.724592	0.0155959	0.945323	0.151769	0.829701	0.103237	0.39322	0.0204596	0.331431	0.82048	0.139694
ITGBL1	O95965	187/137/124/24/78/56	0.155 (0.993)	0.02 (1.004)	0.11 (1.019)	0.587 (0.876)	-0.369 (1.199)	6.715	4.22063e-06	0	0	0	1	0	0	0	0	0	1	4	1	0	0.233333	5.5	0.78	0.1	0.1	3.47567	81.9265	11.6187	1.48957	1.48957	neuron	Fib3; Fib2	Fib3					-0.158 (-0.38, 0.064)	-0.023 (-0.251, 0.206)	-0.113 (-0.541, 0.315)	-0.59 (-0.856, -0.324)	0.366 (0.066, 0.667)	0.135 (-0.109, 0.38)	0.045 (-0.391, 0.481)	-0.432 (-0.712, -0.152)	0.524 (0.211, 0.837)	-0.09 (-0.53, 0.35)	-0.567 (-0.852, -0.282)	0.389 (0.072, 0.707)	-0.477 (-0.937, -0.016)	0.479 (-0.002, 0.96)	0.956 (0.611, 1.301)	-1.399	-0.196	-0.519	-4.358	2.394	1.086	0.203	-3.031	3.291	-0.403	-3.907	2.406	-2.034	1.956	5.436	0.162267	0.844454	0.604087	1.54731e-05	0.0169693	0.277877	0.839412	0.00253865	0.00105541	0.687459	0.000104109	0.016416	0.0423603	0.0509457	7.95581e-08		0.341981	0.332964	0.794338	6.59312e-06	0.0135206	0.0773289	0.818206	0.000430266	0.00251943	0.444446	9.31272e-07	0.105142	0.0178076	0.0763577	2.40102e-08	51/32/15/8	0.25 (1.108)	-0.131 (0.926)	0.657 (0.766)	-1.042 (1.146)	5.007	0.0006487	-0.152 (-0.457, 0.153)	0.346 (-0.03, 0.722)	-0.595 (-1.107, -0.084)	1.053 (0.364, 1.741)	0.498 (0.06, 0.936)	-0.443 (-1.002, 0.116)	1.205 (0.476, 1.934)	-0.941 (-1.543, -0.34)	0.707 (-0.05, 1.463)	1.648 (0.813, 2.484)	-0.982	1.811	-2.291	3.01	2.24	-1.56	3.255	-3.082	1.839	3.883	0.326996	0.0712117	0.0226938	0.00284219	0.0258497	0.119927	0.00126949	0.00225611	0.0669005	0.000128423	37/28/16/19	0.168 (0.929)	0.123 (1.262)	0.607 (0.964)	-0.08 (1.187)	1.63	0.166684	-0.165 (-0.517, 0.187)	0.05 (-0.354, 0.455)	-0.597 (-1.111, -0.082)	0.114 (-0.362, 0.59)	0.216 (-0.28, 0.712)	-0.432 (-1.021, 0.158)	0.279 (-0.277, 0.835)	-0.647 (-1.271, -0.024)	0.064 (-0.527, 0.654)	0.711 (0.046, 1.375)	-0.923	0.246	-2.282	0.471	0.856	-1.44	0.988	-2.043	0.212	2.106	0.356817	0.806002	0.0232424	0.637669	0.392882	0.150907	0.324097	0.0420191	0.83243	0.0360962	49/64/20/47/29	0.046 (0.92)	0.05 (0.919)	0.141 (1.048)	0.558 (0.895)	-0.373 (1.185)	4.405	0.000649767	0 (-0.303, 0.302)	0.04 (-0.234, 0.314)	-0.11 (-0.553, 0.334)	-0.58 (-0.886, -0.274)	0.396 (0.021, 0.77)	0.04 (-0.317, 0.397)	-0.109 (-0.607, 0.388)	-0.579 (-0.964, -0.195)	0.396 (-0.045, 0.837)	-0.15 (-0.632, 0.333)	-0.62 (-0.982, -0.257)	0.356 (-0.065, 0.777)	-0.47 (-0.973, 0.033)	0.506 (-0.043, 1.054)	0.975 (0.532, 1.418)	-0.002	0.286	-0.487	-3.727	2.077	0.222	-0.432	-2.961	1.764	-0.61	-3.359	1.662	-1.835	1.812	4.329	0.99805	0.77486	0.626531	0.000222879	0.0384609	0.824683	0.665632	0.00325615	0.0784744	0.542205	0.000858823	0.0972297	0.0672002	0.070785	1.90594e-05
ITIH1	P19827	187/137/124/24/78/56	-0.208 (0.934)	-0.369 (0.858)	-0.74 (0.829)	-0.251 (0.772)	1.52 (1.064)	39.532	3.90962e-35	0	0	0	0	1	1	1	1	1	0	5	1	1	0.1	0.1	0.1	0.1	0.1	20	20	20	20	20	BD	NA						0.223 (0.019, 0.428)	0.384 (0.174, 0.595)	0.755 (0.361, 1.15)	0.266 (0.021, 0.511)	-1.505 (-1.782, -1.228)	0.161 (-0.064, 0.386)	0.532 (0.13, 0.934)	0.043 (-0.215, 0.301)	-1.728 (-2.017, -1.44)	0.371 (-0.035, 0.776)	-0.118 (-0.381, 0.145)	-1.889 (-2.182, -1.597)	-0.489 (-0.913, -0.065)	-2.26 (-2.704, -1.817)	-1.771 (-2.09, -1.453)	2.146	3.586	3.763	2.135	-10.67	1.403	2.597	0.327	-11.769	1.797	-0.883	-12.675	-2.263	-10.007	-10.923	0.0322697	0.000363135	0.000184143	0.0332027	1.86456e-24	0.161006	0.0096373	0.743835	6.45015e-29	0.0728708	0.377683	8.649e-33	0.0239824	6.63452e-22	1.86578e-25		0.0658574	0.00133877	0.00037058	0.0253273	9.20586e-24	0.167954	0.0102759	0.51084	5.1308e-27	0.0776042	0.588341	9.24865e-31	0.0426936	8.32329e-21	2.86423e-25	51/32/15/8	-0.334 (0.918)	-0.382 (0.854)	-0.451 (0.74)	1.289 (2.178)	5.342	0.000366438	0.281 (-0.031, 0.594)	0.372 (-0.013, 0.757)	0.427 (-0.097, 0.951)	-1.228 (-1.933, -0.522)	0.091 (-0.358, 0.539)	0.146 (-0.427, 0.719)	-1.509 (-2.255, -0.762)	0.055 (-0.561, 0.671)	-1.6 (-2.374, -0.825)	-1.655 (-2.511, -0.799)	1.771	1.899	1.604	-3.427	0.398	0.501	-3.979	0.176	-4.063	-3.805	0.077595	0.058525	0.109753	0.000700923	0.691032	0.616657	8.78342e-05	0.860083	6.25285e-05	0.000173339	37/28/16/19	-0.243 (0.874)	-0.343 (1.04)	-0.464 (0.836)	1.342 (0.88)	10.946	2.92258e-08	0.258 (-0.082, 0.599)	0.303 (-0.087, 0.694)	0.536 (0.038, 1.033)	-1.281 (-1.741, -0.821)	0.045 (-0.434, 0.525)	0.278 (-0.293, 0.848)	-1.539 (-2.077, -1.001)	0.232 (-0.371, 0.835)	-1.584 (-2.155, -1.013)	-1.816 (-2.459, -1.174)	1.492	1.529	2.119	-5.481	0.186	0.958	-5.634	0.759	-5.463	-5.569	0.136707	0.127383	0.0349454	9.44554e-08	0.85273	0.338756	4.2767e-08	0.448771	1.03294e-07	6.00808e-08	49/64/20/47/29	-0.05 (0.988)	-0.374 (0.783)	-0.656 (0.816)	-0.114 (0.745)	1.701 (0.684)	24.131	3.7417e-21	0.018 (-0.266, 0.301)	0.351 (0.094, 0.608)	0.606 (0.19, 1.022)	0.144 (-0.143, 0.431)	-1.673 (-2.024, -1.321)	0.333 (-0.002, 0.668)	0.588 (0.121, 1.055)	0.126 (-0.235, 0.487)	-1.691 (-2.105, -1.276)	0.255 (-0.198, 0.708)	-0.207 (-0.548, 0.133)	-2.024 (-2.419, -1.629)	-0.462 (-0.934, 0.01)	-2.278 (-2.793, -1.764)	-1.816 (-2.232, -1.401)	0.123	2.685	2.862	0.983	-9.358	1.956	2.475	0.685	-8.026	1.107	-1.198	-10.076	-1.924	-8.703	-8.592	0.902136	0.00756119	0.00444419	0.326147	6.66149e-19	0.0511976	0.0137446	0.493802	1.21295e-14	0.269145	0.23178	2.30661e-21	0.0551479	9.372e-17	2.11989e-16
ITIH2	P19823	187/137/124/24/78/56	-0.126 (0.901)	-0.259 (0.762)	-0.763 (0.965)	-0.195 (0.74)	1.45 (1.037)	35.682	5.30927e-32	0	0	0	0	1	0	1	1	0	0	5	1	1	0.108333	0.2	0.1	0.133333	0.6	9.48905	17.5182	8.75912	11.6788	52.5547	endoth	vSMC						0.138 (-0.061, 0.337)	0.271 (0.065, 0.476)	0.775 (0.39, 1.159)	0.206 (-0.033, 0.445)	-1.439 (-1.709, -1.169)	0.133 (-0.087, 0.352)	0.637 (0.245, 1.029)	0.068 (-0.183, 0.32)	-1.577 (-1.858, -1.296)	0.504 (0.109, 0.899)	-0.064 (-0.321, 0.192)	-1.709 (-1.995, -1.424)	-0.568 (-0.982, -0.155)	-2.213 (-2.646, -1.781)	-1.645 (-1.955, -1.335)	1.358	2.589	3.959	1.695	-10.468	1.187	3.189	0.534	-11.017	2.505	-0.494	-11.767	-2.699	-10.055	-10.408	0.174853	0.00984625	8.41809e-05	0.0905832	1.14896e-23	0.235714	0.00150072	0.593689	7.84449e-26	0.012513	0.621394	6.62737e-29	0.00715081	4.38017e-22	1.94992e-23		0.211308	0.0131716	0.000115393	0.0841049	4.09713e-23	0.223501	0.00159011	0.520466	1.05927e-24	0.0146222	0.676497	7.55369e-28	0.00942225	2.09853e-21	3.70092e-23	51/32/15/8	-0.192 (0.857)	-0.378 (0.705)	-0.36 (0.708)	1.216 (2.129)	4.675	0.00113917	0.166 (-0.142, 0.474)	0.394 (0.014, 0.774)	0.351 (-0.166, 0.867)	-1.172 (-1.867, -0.477)	0.228 (-0.214, 0.67)	0.185 (-0.38, 0.749)	-1.338 (-2.074, -0.602)	-0.043 (-0.651, 0.564)	-1.566 (-2.33, -0.802)	-1.523 (-2.366, -0.679)	1.061	2.041	1.336	-3.317	1.014	0.643	-3.578	-0.14	-4.035	-3.551	0.289479	0.0421631	0.182589	0.00102607	0.311291	0.520679	0.000405799	0.888416	7.02679e-05	0.000448557	37/28/16/19	-0.271 (0.901)	-0.201 (0.918)	-0.379 (0.681)	1.222 (0.841)	9.124	6.08809e-07	0.282 (-0.056, 0.62)	0.18 (-0.208, 0.567)	0.419 (-0.075, 0.912)	-1.188 (-1.644, -0.731)	-0.103 (-0.578, 0.373)	0.137 (-0.429, 0.702)	-1.47 (-2.003, -0.937)	0.239 (-0.359, 0.837)	-1.367 (-1.934, -0.801)	-1.607 (-2.244, -0.97)	1.645	0.913	1.671	-5.124	-0.424	0.476	-5.425	0.788	-4.754	-4.965	0.101192	0.362276	0.0959076	5.59162e-07	0.671564	0.634494	1.254e-07	0.431556	3.20058e-06	1.19369e-06	49/64/20/47/29	0.051 (0.935)	-0.225 (0.719)	-0.627 (0.854)	-0.079 (0.76)	1.665 (0.653)	22.017	1.98201e-19	-0.07 (-0.352, 0.213)	0.215 (-0.041, 0.47)	0.595 (0.181, 1.009)	0.099 (-0.187, 0.385)	-1.643 (-1.993, -1.293)	0.284 (-0.049, 0.618)	0.665 (0.2, 1.13)	0.169 (-0.191, 0.528)	-1.574 (-1.986, -1.161)	0.38 (-0.07, 0.831)	-0.116 (-0.455, 0.223)	-1.858 (-2.251, -1.465)	-0.496 (-0.966, -0.026)	-2.238 (-2.751, -1.726)	-1.742 (-2.156, -1.328)	-0.485	1.65	2.823	0.681	-9.23	1.677	2.811	0.923	-7.5	1.659	-0.671	-9.288	-2.073	-8.584	-8.275	0.627824	0.0997933	0.00500042	0.496251	1.78257e-18	0.0943472	0.00519684	0.356691	4.37759e-13	0.0979696	0.502656	1.13948e-18	0.0388072	2.23637e-16	2.09107e-15
ITIH3	Q06033	187/137/124/24/78/56	-0.149 (0.849)	-0.05 (0.959)	-0.564 (0.982)	-0.082 (0.863)	1.563 (1.313)	30.345	1.54245e-27	0	0	0	0	1	0	0	1	0	0	5	0	1	0.1	0.1	0.1	0.1	0.1	20	20	20	20	20	BD	NA						0.161 (-0.055, 0.377)	0.062 (-0.16, 0.285)	0.576 (0.159, 0.992)	0.094 (-0.165, 0.353)	-1.551 (-1.843, -1.258)	-0.099 (-0.337, 0.14)	0.415 (-0.01, 0.84)	-0.066 (-0.339, 0.206)	-1.712 (-2.016, -1.407)	0.513 (0.085, 0.942)	0.032 (-0.246, 0.31)	-1.613 (-1.922, -1.304)	-0.481 (-0.93, -0.033)	-2.126 (-2.595, -1.658)	-1.645 (-1.982, -1.309)	1.462	0.55	2.714	0.716	-10.406	-0.813	1.916	-0.479	-11.031	2.353	0.227	-10.241	-2.108	-8.909	-9.601	0.14424	0.582674	0.00683698	0.474455	1.99847e-23	0.416626	0.0557897	0.632052	6.89993e-26	0.0189247	0.82054	8.59917e-23	0.0354599	6.11834e-18	2.12078e-20		0.1051	0.0963685	0.00507906	0.428916	8.36404e-23	0.912695	0.0537866	0.590947	1.95865e-25	0.0653338	0.537577	4.01801e-25	0.0316851	7.92726e-18	3.40345e-20	51/32/15/8	-0.125 (0.751)	0.062 (0.898)	-0.16 (0.828)	1.551 (2.578)	5.416	0.000323073	0.191 (-0.117, 0.498)	0.204 (-0.175, 0.584)	0.211 (-0.305, 0.727)	-1.469 (-2.163, -0.774)	0.014 (-0.428, 0.455)	0.02 (-0.544, 0.585)	-1.659 (-2.395, -0.924)	0.007 (-0.6, 0.614)	-1.673 (-2.436, -0.91)	-1.68 (-2.523, -0.837)	1.219	1.059	0.805	-4.161	0.061	0.071	-4.441	0.022	-4.314	-3.921	0.224025	0.290675	0.421628	4.19526e-05	0.951775	0.943177	1.27879e-05	0.982241	2.21278e-05	0.000110514	37/28/16/19	-0.326 (0.867)	-0.08 (1.096)	-0.558 (0.715)	1.14 (1.051)	9.24	5.01417e-07	0.343 (0.004, 0.683)	0.256 (-0.134, 0.645)	0.577 (0.08, 1.074)	-1.099 (-1.558, -0.639)	-0.088 (-0.566, 0.391)	0.234 (-0.335, 0.803)	-1.442 (-1.979, -0.905)	0.321 (-0.28, 0.923)	-1.354 (-1.924, -0.784)	-1.676 (-2.316, -1.035)	1.989	1.291	2.287	-4.71	-0.361	0.808	-5.289	1.051	-4.679	-5.146	0.0476439	0.197792	0.0229385	3.90921e-06	0.71837	0.419782	2.47887e-07	0.294044	4.49507e-06	5.00361e-07	49/64/20/47/29	-0.04 (0.925)	-0.093 (0.936)	-0.471 (0.944)	0.105 (0.869)	1.843 (0.901)	21.785	3.07856e-19	0.057 (-0.24, 0.354)	0.172 (-0.097, 0.441)	0.452 (0.016, 0.888)	-0.1 (-0.401, 0.201)	-1.788 (-2.156, -1.419)	0.115 (-0.236, 0.465)	0.395 (-0.094, 0.884)	-0.157 (-0.535, 0.221)	-1.845 (-2.278, -1.411)	0.281 (-0.194, 0.755)	-0.272 (-0.628, 0.085)	-1.959 (-2.373, -1.546)	-0.552 (-1.047, -0.057)	-2.24 (-2.779, -1.701)	-1.688 (-2.123, -1.252)	0.377	1.254	2.04	-0.654	-9.547	0.643	1.589	-0.816	-8.36	1.163	-1.498	-9.313	-2.194	-8.167	-7.621	0.706298	0.210547	0.0420457	0.513653	1.53954e-19	0.52085	0.112982	0.414909	1.13713e-15	0.245433	0.134917	9.43959e-19	0.0288085	4.48485e-15	1.9529e-13
ITIH4	Q14624	187/137/124/24/78/56	-0.305 (0.903)	-0.382 (0.936)	-0.882 (0.981)	-0.141 (0.861)	1.504 (1.056)	38.679	1.90682e-34	0	0	0	0	1	1	1	1	0	0	5	1	0	0.516667	0.1	0.12	0.366667	0.15	41.2234	7.97872	9.57447	29.2553	11.9681	astro	NA						0.32 (0.109, 0.531)	0.397 (0.18, 0.614)	0.898 (0.492, 1.304)	0.156 (-0.096, 0.408)	-1.489 (-1.774, -1.204)	0.077 (-0.155, 0.309)	0.578 (0.163, 0.992)	-0.164 (-0.43, 0.102)	-1.809 (-2.106, -1.512)	0.501 (0.083, 0.918)	-0.241 (-0.512, 0.03)	-1.886 (-2.188, -1.585)	-0.742 (-1.179, -0.305)	-2.387 (-2.844, -1.93)	-1.645 (-1.973, -1.317)	2.985	3.596	4.342	1.213	-10.25	0.652	2.737	-1.213	-11.961	2.354	-1.75	-12.284	-3.332	-10.258	-9.848	0.00295429	0.000350235	1.65997e-05	0.225445	7.9278e-23	0.514942	0.00637664	0.225502	1.01476e-29	0.0188892	0.080687	4.2478e-31	0.000914436	7.36597e-23	2.59333e-21		0.00532914	0.000740952	2.80147e-05	0.202955	3.41338e-22	0.496005	0.00678646	0.312427	3.56458e-28	0.0217822	0.117841	1.19823e-29	0.00153399	5.72876e-22	4.83608e-21	51/32/15/8	-0.37 (0.835)	-0.411 (0.797)	-0.385 (0.795)	1.313 (2.196)	6.471	5.3583e-05	0.369 (0.056, 0.682)	0.477 (0.091, 0.863)	0.393 (-0.132, 0.918)	-1.262 (-1.968, -0.555)	0.107 (-0.342, 0.557)	0.023 (-0.55, 0.597)	-1.631 (-2.379, -0.883)	-0.084 (-0.701, 0.533)	-1.739 (-2.515, -0.962)	-1.655 (-2.512, -0.797)	2.323	2.432	1.473	-3.515	0.471	0.08	-4.294	-0.268	-4.409	-3.798	0.0208642	0.0156268	0.141727	0.000510217	0.638084	0.936055	2.40645e-05	0.788738	1.46945e-05	0.000177957	37/28/16/19	-0.309 (0.905)	-0.285 (1.158)	-0.386 (0.827)	1.281 (0.942)	9.862	1.77171e-07	0.323 (-0.03, 0.676)	0.287 (-0.118, 0.692)	0.391 (-0.125, 0.907)	-1.277 (-1.754, -0.8)	-0.037 (-0.534, 0.461)	0.068 (-0.524, 0.659)	-1.601 (-2.158, -1.043)	0.104 (-0.521, 0.729)	-1.564 (-2.156, -0.972)	-1.668 (-2.334, -1.002)	1.802	1.394	1.491	-5.272	-0.145	0.225	-5.652	0.328	-5.202	-4.932	0.0725845	0.164555	0.137121	2.70519e-07	0.885163	0.822253	3.90992e-08	0.743438	3.8139e-07	1.39644e-06	49/64/20/47/29	-0.234 (0.98)	-0.41 (0.904)	-0.769 (0.992)	0.021 (0.87)	1.704 (0.574)	23.618	9.72583e-21	0.224 (-0.075, 0.523)	0.405 (0.135, 0.676)	0.75 (0.311, 1.188)	0.001 (-0.301, 0.304)	-1.682 (-2.052, -1.311)	0.181 (-0.172, 0.534)	0.525 (0.033, 1.018)	-0.223 (-0.603, 0.157)	-1.906 (-2.342, -1.469)	0.345 (-0.133, 0.822)	-0.404 (-0.762, -0.045)	-2.087 (-2.503, -1.671)	-0.748 (-1.246, -0.251)	-2.431 (-2.974, -1.889)	-1.683 (-2.121, -1.245)	1.476	2.943	3.362	0.009	-8.925	1.008	2.099	-1.152	-8.585	1.42	-2.214	-9.858	-2.956	-8.811	-7.553	0.140879	0.00344479	0.000851909	0.99252	1.79982e-17	0.314316	0.0364707	0.249914	2.23114e-16	0.156448	0.0274298	1.32152e-20	0.00330952	4.20089e-17	3.08291e-13
ITIH5	Q86UX2	187/137/124/24/78/56	0.304 (0.899)	-0.684 (0.929)	-0.548 (1.517)	0.534 (0.776)	-0.923 (1.272)	28.488	5.96336e-26	1	0	0	1	0	0	1	1	0	1	4	1	1	0.158333	0.2	0.2	0.2	18.3	0.830783	1.04941	1.04941	1.04941	96.021	endoth	Per2; Per1; vSMC	Fib1; Per1; Per3	Pericyte				-0.311 (-0.53, -0.092)	0.677 (0.451, 0.903)	0.541 (0.119, 0.964)	-0.541 (-0.804, -0.279)	0.916 (0.619, 1.213)	0.988 (0.746, 1.229)	0.852 (0.421, 1.284)	-0.23 (-0.507, 0.046)	1.227 (0.917, 1.536)	-0.136 (-0.57, 0.299)	-1.218 (-1.5, -0.937)	0.239 (-0.075, 0.553)	-1.083 (-1.538, -0.628)	0.374 (-0.101, 0.85)	1.457 (1.116, 1.798)	-2.785	5.89	2.516	-4.047	6.057	8.031	3.881	-1.637	7.792	-0.612	-8.495	1.494	-4.674	1.546	8.382	0.00551766	6.42192e-09	0.0121189	5.87011e-05	2.44376e-09	5.14763e-15	0.000115491	0.102082	2.91026e-14	0.540519	1.56558e-16	0.135686	3.64685e-06	0.122707	3.69691e-16		0.00947945	6.6013e-08	0.00751882	3.08046e-05	1.57574e-08	2.3109e-13	8.25397e-05	0.0572818	8.98387e-13	0.770348	8.63647e-16	0.160297	1.19683e-06	0.230894	1.18994e-15	51/32/15/8	0.388 (0.83)	-0.601 (0.601)	0.658 (0.57)	-1.357 (2.272)	8.594	1.46049e-06	-0.352 (-0.651, -0.054)	0.455 (0.086, 0.823)	-0.645 (-1.146, -0.145)	1.252 (0.578, 1.926)	0.807 (0.378, 1.235)	-0.293 (-0.841, 0.254)	1.604 (0.891, 2.318)	-1.1 (-1.689, -0.511)	0.797 (0.057, 1.538)	1.898 (1.079, 2.716)	-2.321	2.43	-2.537	3.657	3.706	-1.054	4.427	-3.679	2.12	4.566	0.0209727	0.0157114	0.0117198	0.000303861	0.000253223	0.292815	1.36286e-05	0.000280097	0.0348848	7.4056e-06	37/28/16/19	0.317 (1.054)	-0.878 (1.105)	0.791 (1.103)	-0.433 (0.683)	9.477	3.37321e-07	-0.327 (-0.679, 0.026)	0.839 (0.435, 1.244)	-0.896 (-1.411, -0.381)	0.328 (-0.148, 0.804)	1.166 (0.67, 1.662)	-0.57 (-1.16, 0.021)	0.655 (0.098, 1.211)	-1.736 (-2.36, -1.112)	-0.511 (-1.102, 0.079)	1.224 (0.56, 1.889)	-1.825	4.088	-3.426	1.356	4.626	-1.9	2.316	-5.476	-1.704	3.626	0.069061	5.69886e-05	0.000704827	0.176074	5.69944e-06	0.0584815	0.021274	9.68925e-08	0.0895655	0.000341511	49/64/20/47/29	0.207 (0.85)	-0.641 (0.98)	-0.41 (1.505)	0.408 (0.685)	-1.124 (1.154)	13.676	2.61976e-12	-0.18 (-0.491, 0.132)	0.626 (0.344, 0.908)	0.472 (0.015, 0.93)	-0.421 (-0.736, -0.106)	1.083 (0.696, 1.469)	0.806 (0.438, 1.174)	0.652 (0.139, 1.165)	-0.241 (-0.638, 0.155)	1.262 (0.807, 1.717)	-0.154 (-0.651, 0.343)	-1.047 (-1.421, -0.674)	0.456 (0.023, 0.89)	-0.894 (-1.412, -0.375)	0.61 (0.045, 1.176)	1.504 (1.047, 1.96)	-1.134	4.364	2.032	-2.626	5.513	4.31	2.5	-1.196	5.456	-0.608	-5.51	2.068	-3.386	2.122	6.475	0.25732	1.63747e-05	0.0427989	0.00897202	6.4464e-08	2.07274e-05	0.0128191	0.232269	8.71017e-08	0.543374	6.56317e-08	0.0392893	0.000780673	0.0345131	2.87006e-10
ITLN1	Q8WWA0	105/76/63/9/50/34	-0.232 (1.012)	-0.601 (1.147)	-0.921 (1.091)	-0.184 (0.966)	0.485 (0.992)	6.614	6.93387e-06	0	0	0	0	1	0	1	1	0	0	5	0	0	0.1	0.1	0.1	0.1	0.1	20	20	20	20	20	BD	NA						0.243 (-0.062, 0.548)	0.612 (0.289, 0.935)	0.932 (0.228, 1.636)	0.195 (-0.154, 0.543)	-0.474 (-0.874, -0.074)	0.369 (0.024, 0.714)	0.689 (-0.025, 1.403)	-0.048 (-0.417, 0.321)	-0.717 (-1.135, -0.299)	0.32 (-0.402, 1.042)	-0.417 (-0.801, -0.034)	-1.086 (-1.517, -0.655)	-0.737 (-1.471, -0.003)	-1.406 (-2.165, -0.646)	-0.669 (-1.119, -0.218)	1.565	3.728	2.604	1.099	-2.332	2.103	1.897	-0.257	-3.373	0.871	-2.14	-4.954	-1.976	-3.64	-2.92	0.118446	0.000226863	0.00962667	0.272478	0.0203037	0.0361944	0.0587025	0.79697	0.000832211	0.384436	0.0331138	1.16077e-06	0.0489518	0.000315894	0.00374402		0.233936	4.87322e-05	0.00609313	0.169843	0.08301	0.00511234	0.0279486	0.764025	0.0136706	0.413918	0.0261363	4.64837e-06	0.0473315	0.000598279	0.00911463	NA	NA	NA	NA	NA	NA	NA	NA	NA	NA	NA	NA	NA	NA	NA	NA	NA	NA	NA	NA	NA	NA	NA	NA	NA	NA	NA	NA	NA	NA	NA	NA	NA	NA	NA	NA	NA	17/20/13/15/5/11/7/12	-0.174 (1.184)	-0.665 (1.14)	-0.493 (1.112)	0.392 (0.709)	3.247	0.0136742	0.162 (-0.311, 0.636)	0.795 (0.25, 1.339)	0.693 (0.067, 1.318)	-0.14 (-0.749, 0.468)	0.632 (-0.039, 1.303)	0.53 (-0.209, 1.269)	-0.303 (-1.028, 0.422)	-0.102 (-0.888, 0.684)	-0.935 (-1.708, -0.162)	-0.833 (-1.643, -0.022)	0.678	2.882	2.188	-0.455	1.861	1.418	-0.825	-0.256	-2.388	-2.03	0.498845	0.00450689	0.0301846	0.6494	0.0645854	0.158292	0.410509	0.798041	0.0181407	0.0440569	20/29/36/28/12/8/16/31/11/18	-0.302 (0.729)	-0.694 (1.267)	-0.872 (1.156)	-0.158 (0.936)	0.394 (1.109)	3.943	0.00193911	0.25 (-0.166, 0.666)	0.72 (0.299, 1.142)	0.89 (0.167, 1.614)	0.165 (-0.237, 0.568)	-0.322 (-0.826, 0.181)	0.47 (-0.053, 0.993)	0.64 (-0.146, 1.427)	-0.085 (-0.598, 0.428)	-0.572 (-1.17, 0.026)	0.17 (-0.618, 0.958)	-0.555 (-1.073, -0.037)	-1.043 (-1.642, -0.443)	-0.725 (-1.51, 0.059)	-1.213 (-2.053, -0.372)	-0.487 (-1.071, 0.096)	1.186	3.372	2.426	0.809	-1.261	1.772	1.605	-0.327	-1.887	0.425	-2.113	-3.43	-1.823	-2.844	-1.646	0.2369	0.000886488	0.0161275	0.419324	0.20857	0.0777816	0.11003	0.74418	0.0605893	0.671126	0.0357377	0.000726858	0.0697706	0.00489895	0.101297
ITM2A	O43736	187/137/124/24/78/56	0.118 (0.818)	0.003 (0.938)	-0.546 (1.18)	0.002 (0.898)	-0.4 (1.449)	3.519	0.00382576	0	0	0	0	0	0	0	1	0	1	1	0	0	0.975	4	21.54	0.266667	134.9	0.603037	2.474	13.3225	0.164933	83.4356	endoth	Per1; vSMC	capEndo; vEndo	BEC, Venous				-0.116 (-0.336, 0.104)	-0.001 (-0.228, 0.225)	0.547 (0.123, 0.971)	-0.001 (-0.264, 0.263)	0.402 (0.104, 0.7)	0.115 (-0.128, 0.357)	0.663 (0.231, 1.096)	0.116 (-0.162, 0.393)	0.518 (0.208, 0.829)	0.549 (0.112, 0.985)	0.001 (-0.282, 0.283)	0.403 (0.088, 0.718)	-0.548 (-1.005, -0.091)	-0.145 (-0.623, 0.332)	0.403 (0.06, 0.745)	-1.038	-0.012	2.533	-0.006	2.649	0.931	3.01	0.818	3.28	2.469	0.005	2.515	-2.356	-0.597	2.308	0.299467	0.990051	0.0115663	0.995472	0.00829395	0.352469	0.00272515	0.413717	0.00109762	0.0138185	0.99625	0.0121641	0.0187899	0.550526	0.0213414		0.304391	0.946069	0.0119493	0.998897	0.00790444	0.323137	0.00279836	0.415224	0.00114745	0.0162994	0.957483	0.0143546	0.0196943	0.568538	0.020475	51/32/15/8	0.332 (0.777)	-0.058 (0.781)	-0.268 (0.697)	-0.855 (2.249)	3.019	0.0183551	-0.307 (-0.618, 0.004)	0.08 (-0.303, 0.463)	0.283 (-0.238, 0.804)	0.846 (0.144, 1.547)	0.387 (-0.059, 0.833)	0.59 (0.021, 1.16)	1.152 (0.41, 1.895)	0.203 (-0.409, 0.816)	0.766 (-0.005, 1.536)	0.562 (-0.289, 1.413)	-1.944	0.41	1.07	2.374	1.707	2.039	3.057	0.654	1.957	1.301	0.0528537	0.682205	0.285376	0.0182705	0.0889286	0.0423202	0.00245061	0.513562	0.0513603	0.194466	37/28/16/19	-0.154 (0.713)	0.051 (0.658)	0.239 (0.864)	0.32 (1.12)	1.035	0.389586	0.156 (-0.179, 0.49)	-0.029 (-0.413, 0.355)	-0.247 (-0.736, 0.242)	-0.324 (-0.776, 0.128)	-0.185 (-0.656, 0.286)	-0.402 (-0.963, 0.158)	-0.48 (-1.008, 0.049)	-0.218 (-0.81, 0.375)	-0.295 (-0.856, 0.266)	-0.077 (-0.709, 0.554)	0.915	-0.15	-0.993	-1.41	-0.772	-1.413	-1.786	-0.723	-1.034	-0.241	0.360822	0.881058	0.321559	0.159565	0.440752	0.158719	0.0751463	0.470551	0.301976	0.809757	49/64/20/47/29	0.099 (0.883)	0.012 (1.109)	-0.593 (1.278)	0.008 (0.957)	-0.747 (1.231)	4.059	0.00132985	-0.092 (-0.421, 0.237)	-0.004 (-0.302, 0.294)	0.6 (0.118, 1.083)	-0.008 (-0.341, 0.325)	0.748 (0.341, 1.156)	0.088 (-0.3, 0.477)	0.693 (0.151, 1.234)	0.084 (-0.334, 0.503)	0.841 (0.36, 1.321)	0.604 (0.079, 1.129)	-0.004 (-0.399, 0.39)	0.752 (0.294, 1.21)	-0.609 (-1.156, -0.061)	0.148 (-0.449, 0.745)	0.757 (0.275, 1.238)	-0.551	-0.026	2.447	-0.048	3.611	0.448	2.515	0.395	3.442	2.264	-0.021	3.231	-2.185	0.488	3.087	0.581701	0.979553	0.014854	0.961604	0.000345004	0.654676	0.0122924	0.693013	0.00063991	0.0241545	0.98304	0.00134025	0.0294966	0.626001	0.00216975
ITM2B	Q9Y287	187/137/124/24/78/56	0.429 (0.934)	-0.249 (0.986)	0.019 (1.033)	0.471 (0.808)	-1.391 (1.827)	27.88	1.99071e-25	1	0	0	1	0	0	1	0	0	1	4	0	1	104.258	113.6	68.36	322.433	53.7	15.7406	17.151	10.3208	48.6801	8.10748	microglia.macrophage	Per1; vSMC	capEndo; Fib3					-0.434 (-0.669, -0.199)	0.244 (0.001, 0.486)	-0.025 (-0.478, 0.429)	-0.477 (-0.759, -0.195)	1.385 (1.066, 1.704)	0.678 (0.418, 0.937)	0.409 (-0.054, 0.872)	-0.042 (-0.339, 0.254)	1.819 (1.487, 2.151)	-0.268 (-0.735, 0.198)	-0.72 (-1.022, -0.418)	1.142 (0.805, 1.478)	-0.452 (-0.94, 0.037)	1.41 (0.9, 1.92)	1.862 (1.495, 2.228)	-3.625	1.974	-0.108	-3.319	8.536	5.133	1.736	-0.281	10.768	-1.13	-4.678	6.656	-1.817	5.426	9.978	0.000314048	0.0488021	0.914188	0.000956917	1.13872e-16	3.85488e-07	0.083007	0.779097	7.65339e-25	0.258875	3.58084e-06	6.34528e-11	0.0697777	8.39221e-08	8.46778e-22		0.00137722	0.0180426	0.867208	0.000502929	5.21149e-16	3.94914e-07	0.0712283	0.448686	1.03258e-22	0.27543	3.99853e-07	1.79098e-09	0.0304328	5.86194e-07	9.82457e-22	51/32/15/8	0.552 (0.998)	-0.45 (0.993)	0.551 (0.693)	-2.983 (3.528)	17.946	3.67408e-13	-0.457 (-0.802, -0.112)	0.448 (0.022, 0.874)	-0.499 (-1.078, 0.08)	2.895 (2.115, 3.674)	0.905 (0.409, 1.4)	-0.042 (-0.675, 0.591)	3.351 (2.527, 4.176)	-0.947 (-1.628, -0.267)	2.447 (1.59, 3.303)	3.394 (2.448, 4.339)	-2.604	2.071	-1.697	7.312	3.594	-0.132	7.998	-2.74	5.625	7.063	0.00968517	0.0392556	0.090752	2.65777e-12	0.000383027	0.895404	3.16007e-14	0.00653623	4.41743e-08	1.24271e-11	37/28/16/19	0.476 (0.798)	-0.302 (1.097)	0.524 (0.771)	-0.999 (0.845)	9.738	2.17903e-07	-0.479 (-0.815, -0.143)	0.395 (0.009, 0.781)	-0.605 (-1.096, -0.113)	0.936 (0.481, 1.39)	0.874 (0.401, 1.348)	-0.125 (-0.688, 0.437)	1.415 (0.884, 1.946)	-1 (-1.595, -0.405)	0.541 (-0.023, 1.104)	1.54 (0.906, 2.174)	-2.806	2.017	-2.423	4.055	3.636	-0.439	5.247	-3.307	1.888	4.783	0.00536089	0.0446538	0.0160294	6.50106e-05	0.000329218	0.661278	3.06253e-07	0.00106772	0.060046	2.79931e-06	49/64/20/47/29	0.265 (0.954)	-0.125 (0.927)	0.157 (1.039)	0.428 (0.864)	-1.208 (1.457)	11.123	4.97905e-10	-0.208 (-0.523, 0.106)	0.183 (-0.102, 0.468)	-0.085 (-0.547, 0.376)	-0.452 (-0.77, -0.134)	1.196 (0.806, 1.586)	0.392 (0.02, 0.763)	0.123 (-0.395, 0.641)	-0.244 (-0.644, 0.157)	1.404 (0.945, 1.864)	-0.269 (-0.771, 0.234)	-0.635 (-1.013, -0.258)	1.013 (0.575, 1.451)	-0.367 (-0.89, 0.157)	1.281 (0.71, 1.852)	1.648 (1.187, 2.109)	-1.302	1.264	-0.364	-2.791	6.03	2.073	0.467	-1.196	6.009	-1.052	-3.308	4.545	-1.375	4.412	7.026	0.193785	0.206959	0.716165	0.0055163	3.81296e-09	0.0388218	0.640939	0.232544	4.29443e-09	0.293609	0.00102682	7.34298e-06	0.169821	1.33033e-05	9.59266e-12
ITM2C	Q9NQX7	187/137/124/24/78/56	-0.016 (0.896)	0.353 (0.966)	0.213 (0.904)	-0.297 (0.922)	0.098 (1.186)	4.761	0.000282576	0	1	0	0	0	0	0	0	1	0	2	1	0	105.842	22.1	13.44	6.46667	7.7	68.0442	14.2078	8.6404	4.15734	4.95023	astro	Per2; Per1; vSMC	Fib3; Per1; Per2	SMC				0.01 (-0.206, 0.225)	-0.359 (-0.581, -0.137)	-0.219 (-0.635, 0.197)	0.291 (0.033, 0.55)	-0.104 (-0.396, 0.188)	-0.368 (-0.606, -0.131)	-0.229 (-0.653, 0.196)	0.282 (0.01, 0.554)	-0.114 (-0.418, 0.19)	0.14 (-0.288, 0.568)	0.65 (0.373, 0.927)	0.254 (-0.054, 0.563)	0.51 (0.063, 0.958)	0.115 (-0.353, 0.583)	-0.396 (-0.732, -0.06)	0.089	-3.171	-1.034	2.214	-0.7	-3.043	-1.058	2.033	-0.735	0.641	4.606	1.618	2.239	0.481	-2.313	0.929374	0.00159864	0.301685	0.0272141	0.483993	0.00244591	0.290495	0.0424476	0.462332	0.521453	5.0228e-06	0.106175	0.0255487	0.630387	0.0210718		0.962455	0.00155744	0.263179	0.0240866	0.553295	0.00325418	0.282448	0.0301827	0.594429	0.552288	4.25275e-06	0.0796789	0.019547	0.534393	0.0244357	51/32/15/8	-0.139 (0.821)	0.34 (0.971)	-0.163 (1.293)	-0.037 (1.637)	1.02	0.397241	0.116 (-0.203, 0.434)	-0.322 (-0.714, 0.071)	0.148 (-0.386, 0.682)	0.056 (-0.662, 0.775)	-0.437 (-0.894, 0.02)	0.033 (-0.551, 0.616)	-0.059 (-0.819, 0.701)	0.47 (-0.158, 1.097)	0.378 (-0.411, 1.167)	-0.092 (-0.964, 0.78)	0.714	-1.613	0.546	0.154	-1.884	0.11	-0.153	1.474	0.943	-0.207	0.475536	0.107814	0.585353	0.877462	0.0605894	0.912613	0.878275	0.141573	0.346602	0.836008	37/28/16/19	0.13 (1.127)	0.607 (0.929)	-0.287 (0.911)	0.145 (0.752)	2.403	0.0500534	-0.132 (-0.481, 0.217)	-0.536 (-0.936, -0.136)	0.331 (-0.179, 0.841)	-0.093 (-0.564, 0.379)	-0.404 (-0.895, 0.088)	0.463 (-0.121, 1.047)	0.039 (-0.512, 0.591)	0.867 (0.249, 1.484)	0.443 (-0.142, 1.028)	-0.424 (-1.082, 0.235)	-0.746	-2.636	1.277	-0.387	-1.618	1.56	0.141	2.762	1.491	-1.267	0.456094	0.00885473	0.202752	0.69873	0.106882	0.119922	0.887912	0.00613114	0.136993	0.206254	49/64/20/47/29	0.003 (0.765)	0.248 (0.974)	0.257 (0.936)	-0.344 (0.797)	0.105 (1.312)	2.384	0.0378322	-0.028 (-0.336, 0.281)	-0.255 (-0.534, 0.024)	-0.297 (-0.75, 0.155)	0.342 (0.03, 0.654)	-0.096 (-0.478, 0.286)	-0.228 (-0.592, 0.136)	-0.27 (-0.778, 0.238)	0.37 (-0.023, 0.762)	-0.068 (-0.519, 0.382)	-0.042 (-0.534, 0.45)	0.597 (0.227, 0.967)	0.159 (-0.27, 0.589)	0.639 (0.126, 1.153)	0.201 (-0.358, 0.761)	-0.438 (-0.89, 0.014)	-0.175	-1.796	-1.291	2.155	-0.493	-1.229	-1.044	1.851	-0.298	-0.168	3.173	0.729	2.447	0.707	-1.905	0.860984	0.0733343	0.197386	0.031815	0.622211	0.219758	0.297067	0.0649821	0.765542	0.866657	0.00163083	0.466403	0.0148583	0.479952	0.0575753
ITPA	Q9BY32	30/18/6/7/10/10	-0.607 (0.834)	0.106 (0.7)	0.02 (0.752)	0.096 (1.557)	-0.388 (0.841)	1.242	0.298003	0	0	0	0	0	1	0	0	0	0	2	0	0	1.79167	1.5	1.22	1.83333	0.75	25.2525	21.1416	17.1952	25.8398	10.5708	NS	NA						0.607 (0.014, 1.201)	-0.106 (-0.996, 0.784)	-0.02 (-0.856, 0.815)	-0.096 (-0.823, 0.631)	0.388 (-0.338, 1.115)	-0.713 (-1.651, 0.225)	-0.628 (-1.514, 0.259)	-0.703 (-1.488, 0.082)	-0.219 (-1.004, 0.566)	0.085 (-1.022, 1.193)	0.01 (-1.018, 1.038)	0.494 (-0.534, 1.522)	-0.075 (-1.056, 0.905)	0.409 (-0.572, 1.39)	0.484 (-0.406, 1.375)	2.039	-0.237	-0.049	-0.263	1.065	-1.514	-1.411	-1.785	-0.556	0.153	0.019	0.958	-0.153	0.831	1.084	0.0449535	0.813556	0.961169	0.793222	0.290321	0.13417	0.162401	0.0782979	0.580171	0.878502	0.984932	0.341147	0.878564	0.40879	0.281701		0.0905938	0.588315	0.778682	0.875347	0.246097	0.109905	0.157511	0.149843	0.812185	0.835882	0.722659	0.202739	0.893624	0.293537	0.285808	NA	NA	NA	NA	NA	NA	NA	NA	NA	NA	NA	NA	NA	NA	NA	NA	NA	NA	NA	NA	NA	NA	NA	NA	NA	NA	NA	NA	NA	NA	NA	NA	NA	NA	NA	NA	NA	6/1/3/4	NA	NA	NA	NA	NA	NA	NA	NA	NA	NA	NA	NA	NA	NA	NA	NA	NA	NA	NA	NA	NA	NA	NA	NA	NA	NA	NA	NA	NA	NA	NA	NA	NA	NA	NA	NA	10/2/7/5/5	NA	NA	NA	NA	NA	NA	NA	NA	NA	NA	NA	NA	NA	NA	NA	NA	NA	NA	NA	NA	NA	NA	NA	NA	NA	NA	NA	NA	NA	NA	NA	NA	NA	NA	NA	NA	NA	NA	NA	NA	NA	NA	NA	NA	NA	NA	NA	NA	NA	NA	NA	NA
IVL	P07476	33/17/13/5/10/4	NA	NA	NA	NA	NA	NA	NA	0	0	0	0	0	0	0	0	0	0	0	0	0	0.1	0.1	0.1	0.1	0.1	20	20	20	20	20	BD	NA						NA	NA	NA	NA	NA	NA	NA	NA	NA	NA	NA	NA	NA	NA	NA	NA	NA	NA	NA	NA	NA	NA	NA	NA	NA	NA	NA	NA	NA	NA	NA	NA	NA	NA	NA	NA	NA	NA	NA	NA	NA	NA	NA	NA	NA		NA	NA	NA	NA	NA	NA	NA	NA	NA	NA	NA	NA	NA	NA	NA	NA	NA	NA	NA	NA	NA	NA	NA	NA	NA	NA	NA	NA	NA	NA	NA	NA	NA	NA	NA	NA	NA	NA	NA	NA	NA	NA	NA	NA	NA	NA	NA	NA	NA	NA	NA	NA	NA	NA	NA	NA	NA	NA	NA	NA	NA	NA	NA	NA	NA	NA	NA	NA	NA	NA	NA	NA	NA	NA	NA	NA	NA	NA	NA	NA	NA	NA	NA	NA	NA	NA	NA	NA	NA	NA	NA	NA	NA	NA	NA	NA	NA	NA	NA	NA	NA	NA	NA	NA	NA	NA	NA	NA	NA	NA	NA	NA	NA	NA	NA	NA	NA	NA	NA	NA	NA	NA	NA	NA	NA	NA	NA	NA	NA	NA	NA	NA	NA	NA	NA	NA	NA	NA	NA	NA	NA	NA
IZUMO4	Q1ZYL8	30/21/15/6/7/4	NA	NA	NA	NA	NA	NA	NA	0	0	0	0	0	0	0	0	0	0	0	0	1	1.06667	0.1	0.16	0.133333	0.1	68.3761	6.41026	10.2564	8.54701	6.41026	astro	NA						NA	NA	NA	NA	NA	NA	NA	NA	NA	NA	NA	NA	NA	NA	NA	NA	NA	NA	NA	NA	NA	NA	NA	NA	NA	NA	NA	NA	NA	NA	NA	NA	NA	NA	NA	NA	NA	NA	NA	NA	NA	NA	NA	NA	NA		NA	NA	NA	NA	NA	NA	NA	NA	NA	NA	NA	NA	NA	NA	NA	NA	NA	NA	NA	NA	NA	NA	NA	NA	NA	NA	NA	NA	NA	NA	NA	NA	NA	NA	NA	NA	NA	NA	NA	NA	NA	NA	NA	NA	NA	NA	NA	NA	NA	NA	NA	NA	NA	NA	NA	NA	NA	NA	NA	NA	NA	NA	NA	NA	NA	NA	NA	NA	NA	NA	NA	NA	NA	NA	NA	NA	NA	NA	NA	NA	NA	NA	NA	NA	NA	NA	NA	NA	NA	NA	NA	NA	NA	NA	NA	NA	NA	NA	NA	NA	NA	NA	NA	NA	NA	NA	NA	NA	NA	NA	NA	NA	NA	NA	NA	NA	NA	NA	NA	NA	NA	NA	NA	NA	NA	NA	NA	NA	NA	NA	NA	NA	NA	NA	NA	NA	NA	NA	NA	NA	NA	NA
JAG1	P78504	187/137/124/24/78/56	-0.133 (0.907)	-0.136 (1.051)	-0.811 (1.068)	-0.504 (1.069)	-0.654 (0.983)	7.162	1.59814e-06	0	0	0	0	0	0	0	1	1	1	1	1	1	0.541667	0.9	0.72	1.43333	1.9	9.85745	16.3785	13.1028	26.0843	34.5769	NS	Per2; aSMC	aSMC; Per2; vSMC					0.129 (-0.092, 0.351)	0.132 (-0.096, 0.36)	0.807 (0.381, 1.234)	0.501 (0.236, 0.766)	0.65 (0.351, 0.95)	0.003 (-0.241, 0.246)	0.678 (0.243, 1.113)	0.371 (0.092, 0.65)	0.521 (0.209, 0.833)	0.675 (0.237, 1.114)	0.369 (0.084, 0.653)	0.518 (0.202, 0.835)	-0.306 (-0.765, 0.153)	-0.157 (-0.637, 0.323)	0.15 (-0.195, 0.494)	1.149	1.139	3.718	3.71	4.264	0.022	3.059	2.615	3.281	3.023	2.548	3.215	-1.311	-0.642	0.853	0.251039	0.254958	0.000219557	0.000226146	2.3275e-05	0.982267	0.00231739	0.00914817	0.00109415	0.00260685	0.0110972	0.00137381	0.190306	0.521279	0.39374		0.174054	0.0474731	0.000129171	0.000191071	9.2931e-06	0.517169	0.00210469	0.0138951	0.0010008	0.00743309	0.0655629	0.00601063	0.158077	0.533296	0.310624	51/32/15/8	0.008 (0.871)	0.196 (1.095)	-0.354 (1.077)	-0.559 (0.923)	1.228	0.299031	0.018 (-0.291, 0.327)	-0.045 (-0.426, 0.336)	0.373 (-0.146, 0.891)	0.6 (-0.097, 1.298)	-0.063 (-0.506, 0.381)	0.354 (-0.212, 0.921)	0.582 (-0.156, 1.321)	0.417 (-0.192, 1.026)	0.645 (-0.121, 1.411)	0.228 (-0.619, 1.074)	0.115	-0.23	1.415	1.695	-0.278	1.232	1.553	1.348	1.657	0.53	0.908509	0.817881	0.15813	0.0912414	0.781068	0.219138	0.121564	0.178694	0.0986138	0.596548	37/28/16/19	-0.022 (0.849)	-0.139 (0.944)	-0.451 (1.02)	-0.883 (1.132)	5.154	0.000508117	0.024 (-0.316, 0.365)	0.267 (-0.123, 0.658)	0.514 (0.017, 1.011)	0.962 (0.502, 1.421)	0.243 (-0.236, 0.722)	0.489 (-0.08, 1.059)	0.937 (0.4, 1.474)	0.246 (-0.356, 0.849)	0.694 (0.124, 1.265)	0.448 (-0.194, 1.089)	0.142	1.349	2.035	4.119	0.998	1.691	3.435	0.806	2.397	1.374	0.887523	0.178452	0.0428034	5.00978e-05	0.318942	0.091895	0.000682765	0.421177	0.0171932	0.170387	49/64/20/47/29	-0.363 (0.957)	-0.3 (1.049)	-0.855 (1.122)	-0.57 (1.099)	-0.53 (0.898)	5.348	9.08886e-05	0.378 (0.057, 0.698)	0.342 (0.052, 0.632)	0.858 (0.388, 1.328)	0.559 (0.235, 0.883)	0.544 (0.147, 0.941)	-0.036 (-0.414, 0.342)	0.48 (-0.047, 1.007)	0.181 (-0.227, 0.589)	0.166 (-0.302, 0.634)	0.516 (0.004, 1.027)	0.217 (-0.168, 0.601)	0.202 (-0.244, 0.648)	-0.299 (-0.832, 0.234)	-0.314 (-0.895, 0.267)	-0.015 (-0.485, 0.454)	2.318	2.318	3.589	3.39	2.693	-0.186	1.789	0.873	0.697	1.983	1.109	0.889	-1.102	-1.062	-0.063	0.0209559	0.0209483	0.000374927	0.000771485	0.00739202	0.852534	0.0743631	0.383301	0.486188	0.0480669	0.268124	0.374676	0.271256	0.288815	0.949412
JAG2	Q9Y219	158/125/107/18/66/50	0.292 (1.04)	0.434 (0.944)	-0.322 (0.68)	-0.418 (1.214)	-0.658 (1.425)	11.495	1.53185e-10	1	1	0	0	0	0	0	0	1	1	2	0	0	0.1	0.1	0.1	0.1	0.1	20	20	20	20	20	BD	aEndo	aEndo		1			-0.292 (-0.542, -0.041)	-0.434 (-0.696, -0.172)	0.322 (-0.199, 0.844)	0.418 (0.111, 0.725)	0.658 (0.318, 0.998)	-0.143 (-0.418, 0.133)	0.614 (0.086, 1.142)	0.71 (0.391, 1.029)	0.95 (0.599, 1.3)	0.757 (0.223, 1.29)	0.852 (0.525, 1.18)	1.092 (0.733, 1.451)	0.096 (-0.461, 0.653)	0.336 (-0.24, 0.911)	0.24 (-0.153, 0.632)	-2.285	-3.252	1.215	2.677	3.804	-1.015	2.284	4.376	5.323	2.785	5.108	5.98	0.338	1.145	1.199	0.0227282	0.00122049	0.22476	0.00766427	0.000159624	0.310678	0.0227627	1.46204e-05	1.52436e-07	0.00554822	4.58203e-07	4.17236e-09	0.735176	0.252599	0.231005		0.0417342	0.0017075	0.187231	0.0115931	0.00040897	0.24036	0.0229896	6.7408e-05	1.50586e-06	0.00427793	1.41625e-06	2.14766e-08	0.872805	0.362083	0.265633	46/27/9/7	0.514 (1.003)	0.362 (0.936)	0.058 (1.28)	0.568 (2.824)	2.252	0.0641605	-0.44 (-0.802, -0.079)	-0.379 (-0.837, 0.08)	-0.055 (-0.784, 0.674)	-0.667 (-1.491, 0.157)	0.062 (-0.466, 0.59)	0.386 (-0.39, 1.162)	-0.226 (-1.099, 0.646)	0.324 (-0.497, 1.145)	-0.288 (-1.197, 0.62)	-0.612 (-1.685, 0.461)	-2.4	-1.627	-0.148	-1.594	0.23	0.979	-0.511	0.778	-0.625	-1.124	0.017159	0.105102	0.88255	0.112208	0.81823	0.328557	0.609483	0.43762	0.532723	0.262322	2/35/3/25/2/14/1/18	0.38 (1.311)	0.444 (1.043)	-0.708 (1.936)	-0.755 (0.944)	4.552	0.00145727	-0.38 (-0.791, 0.03)	-0.422 (-0.904, 0.06)	0.633 (0.012, 1.253)	0.69 (0.135, 1.244)	-0.041 (-0.624, 0.541)	1.013 (0.311, 1.715)	1.07 (0.426, 1.714)	1.055 (0.307, 1.802)	1.111 (0.421, 1.802)	0.057 (-0.727, 0.841)	-1.825	-1.724	2.008	2.449	-0.14	2.844	3.274	2.777	3.171	0.143	0.0691944	0.0859723	0.0457813	0.0150148	0.888931	0.00483521	0.00121544	0.00591277	0.00171356	0.886421	5/44/9/55/6/14/4/43/4/25	-0.011 (0.746)	0.465 (0.917)	-0.233 (0.709)	-0.423 (0.856)	-0.932 (1)	9.099	4.01755e-08	0.063 (-0.249, 0.374)	-0.443 (-0.728, -0.158)	0.299 (-0.209, 0.807)	0.408 (0.096, 0.72)	0.916 (0.525, 1.308)	-0.506 (-0.874, -0.138)	0.236 (-0.321, 0.793)	0.345 (-0.047, 0.737)	0.854 (0.396, 1.311)	0.742 (0.198, 1.286)	0.851 (0.48, 1.222)	1.36 (0.921, 1.798)	0.109 (-0.452, 0.67)	0.618 (0.009, 1.226)	0.509 (0.052, 0.966)	0.396	-3.054	1.157	2.57	4.605	-2.703	0.834	1.732	3.672	2.682	4.512	6.103	0.382	1.997	2.19	0.692343	0.00244444	0.24815	0.0106024	5.8994e-06	0.00722675	0.404705	0.0841565	0.000281002	0.00767569	8.93989e-06	2.91304e-09	0.702486	0.0466136	0.0292392
JAM2	P57087	187/137/124/24/78/56	0.2 (0.868)	0.495 (0.784)	-0.694 (1.051)	-0.466 (0.86)	-0.98 (1.497)	24.793	9.67748e-23	0	1	0	0	0	0	0	1	1	1	2	1	0	23.9	11	3.42	7.76667	32.35	30.4704	14.0241	4.36021	9.90183	41.2435	endoth	vEndo	capEndo; Fib3; vEndo					-0.213 (-0.428, 0.002)	-0.508 (-0.729, -0.286)	0.681 (0.267, 1.096)	0.454 (0.196, 0.712)	0.967 (0.676, 1.258)	-0.295 (-0.532, -0.058)	0.894 (0.471, 1.317)	0.667 (0.396, 0.938)	1.18 (0.877, 1.483)	1.189 (0.763, 1.616)	0.962 (0.685, 1.238)	1.475 (1.167, 1.783)	-0.228 (-0.674, 0.219)	0.286 (-0.181, 0.752)	0.513 (0.178, 0.848)	-1.945	-4.505	3.228	3.459	6.522	-2.444	4.152	4.829	7.643	5.478	6.837	9.411	-1.001	1.203	3.01	0.0522372	7.98552e-06	0.0013126	0.000579844	1.47694e-10	0.0148002	3.77471e-05	1.74049e-06	8.46668e-14	6.32022e-08	2.00076e-11	1.03569e-19	0.317083	0.229537	0.00272349		0.0627488	2.0875e-06	0.00100102	0.000718505	6.87002e-10	0.00465794	3.0731e-05	3.43382e-06	9.35821e-13	1.50764e-08	7.4105e-12	1.33986e-19	0.267481	0.326182	0.00443052	51/32/15/8	0.41 (0.933)	0.353 (0.878)	-0.496 (0.889)	-2.038 (2.353)	11.474	1.1877e-08	-0.384 (-0.704, -0.064)	-0.447 (-0.842, -0.052)	0.503 (-0.033, 1.039)	1.956 (1.234, 2.678)	-0.063 (-0.522, 0.396)	0.887 (0.3, 1.473)	2.339 (1.575, 3.104)	0.95 (0.319, 1.581)	2.403 (1.609, 3.196)	1.453 (0.576, 2.329)	-2.361	-2.23	1.846	5.331	-0.271	2.976	6.025	2.966	5.962	3.263	0.0188916	0.0265261	0.0659628	1.98146e-07	0.786671	0.00316858	5.18174e-09	0.0032762	7.34489e-09	0.00123753	37/28/16/19	0.058 (1.023)	0.606 (0.81)	-0.431 (0.938)	-0.608 (0.86)	4.823	0.000890494	-0.072 (-0.417, 0.273)	-0.62 (-1.016, -0.224)	0.378 (-0.126, 0.882)	0.557 (0.091, 1.023)	-0.548 (-1.034, -0.063)	0.45 (-0.127, 1.027)	0.628 (0.084, 1.173)	0.998 (0.388, 1.609)	1.177 (0.598, 1.755)	0.178 (-0.472, 0.829)	-0.41	-3.085	1.477	2.351	-2.223	1.534	2.271	3.218	4.006	0.54	0.682286	0.00223642	0.140676	0.0193979	0.0270413	0.126146	0.0238867	0.00144058	7.91953e-05	0.589739	49/64/20/47/29	0.089 (0.607)	0.518 (0.723)	-0.622 (1.106)	-0.469 (0.843)	-0.932 (1.458)	13.311	5.51099e-12	-0.094 (-0.394, 0.207)	-0.551 (-0.822, -0.279)	0.637 (0.197, 1.077)	0.457 (0.153, 0.76)	0.898 (0.526, 1.27)	-0.457 (-0.811, -0.103)	0.731 (0.237, 1.225)	0.55 (0.168, 0.932)	0.992 (0.553, 1.43)	1.188 (0.708, 1.667)	1.007 (0.647, 1.367)	1.449 (1.031, 1.867)	-0.18 (-0.68, 0.32)	0.261 (-0.284, 0.806)	0.441 (0.001, 0.881)	-0.614	-3.983	2.844	2.956	4.747	-2.535	2.907	2.833	4.449	4.874	5.499	6.815	-0.709	0.942	1.973	0.53961	8.14169e-05	0.00469319	0.00330817	2.91415e-06	0.0116286	0.00385612	0.0048585	1.12998e-05	1.60057e-06	6.92617e-08	3.61004e-11	0.478637	0.346667	0.0492455
JAM3	Q9BX67	187/137/124/24/78/56	0.239 (0.85)	0.382 (0.813)	-0.246 (0.925)	0.124 (0.856)	-0.928 (1.187)	17.382	4.35138e-16	1	1	0	0	0	0	0	0	0	1	2	1	1	2.35833	3.8	26.06	4.63333	2.1	6.05451	9.75568	66.9034	11.8951	5.3913	oligo	Fib1; Fib3; Fib2	Fib2; Fib3; Per2	Meningeal Fibroblast				-0.242 (-0.448, -0.037)	-0.384 (-0.596, -0.173)	0.244 (-0.152, 0.64)	-0.126 (-0.372, 0.12)	0.925 (0.647, 1.204)	-0.142 (-0.369, 0.084)	0.486 (0.082, 0.89)	0.116 (-0.143, 0.375)	1.167 (0.878, 1.457)	0.628 (0.221, 1.035)	0.258 (-0.006, 0.522)	1.31 (1.016, 1.604)	-0.37 (-0.796, 0.056)	0.682 (0.236, 1.127)	1.052 (0.732, 1.371)	-2.315	-3.568	1.209	-1.007	6.532	-1.234	2.361	0.878	7.915	3.028	1.92	8.747	-1.704	3.004	6.456	0.0209429	0.000387954	0.227314	0.314139	1.38855e-10	0.21786	0.0185552	0.380196	1.20217e-14	0.00256604	0.0553398	2.21255e-17	0.0888356	0.00277474	2.22098e-10		0.0380201	0.00115176	0.176502	0.279336	3.5205e-10	0.227216	0.0170803	0.532873	1.58682e-13	0.00247564	0.101263	3.95753e-16	0.0607402	0.00559643	3.16236e-10	51/32/15/8	0.294 (0.717)	0.379 (0.772)	0.478 (0.792)	-1.711 (2.028)	8.239	2.66072e-06	-0.223 (-0.524, 0.078)	-0.338 (-0.709, 0.033)	-0.438 (-0.943, 0.067)	1.667 (0.987, 2.346)	-0.115 (-0.547, 0.317)	-0.215 (-0.767, 0.337)	1.89 (1.171, 2.609)	-0.1 (-0.693, 0.493)	2.005 (1.258, 2.751)	2.105 (1.28, 2.929)	-1.459	-1.792	-1.708	4.829	-0.524	-0.766	5.173	-0.332	5.286	5.024	0.145709	0.0741353	0.0887011	2.24154e-06	0.60099	0.444022	4.34494e-07	0.740358	2.47978e-07	8.93149e-07	37/28/16/19	0.248 (0.905)	0.303 (0.87)	-0.197 (0.796)	-0.715 (1.012)	3.56	0.00749453	-0.248 (-0.589, 0.093)	-0.224 (-0.615, 0.167)	0.172 (-0.326, 0.67)	0.702 (0.242, 1.163)	0.024 (-0.456, 0.504)	0.42 (-0.151, 0.991)	0.951 (0.412, 1.489)	0.396 (-0.207, 1)	0.927 (0.355, 1.498)	0.531 (-0.112, 1.173)	-1.434	-1.13	0.679	3.002	0.097	1.449	3.476	1.293	3.193	1.625	0.152822	0.259452	0.497593	0.00292201	0.92243	0.148532	0.000588815	0.197195	0.00157027	0.105348	49/64/20/47/29	0.176 (0.944)	0.417 (0.817)	-0.19 (0.98)	0.119 (0.868)	-0.851 (0.933)	7.425	1.14618e-06	-0.148 (-0.447, 0.15)	-0.39 (-0.661, -0.119)	0.227 (-0.212, 0.665)	-0.131 (-0.434, 0.171)	0.844 (0.474, 1.215)	-0.242 (-0.594, 0.111)	0.375 (-0.117, 0.867)	0.017 (-0.363, 0.397)	0.993 (0.557, 1.429)	0.617 (0.14, 1.094)	0.259 (-0.1, 0.617)	1.235 (0.819, 1.651)	-0.358 (-0.856, 0.14)	0.618 (0.076, 1.16)	0.976 (0.538, 1.414)	-0.977	-2.834	1.016	-0.854	4.484	-1.347	1.499	0.088	4.474	2.542	1.419	5.834	-1.414	2.24	4.381	0.329342	0.00483819	0.310268	0.393462	9.67319e-06	0.178906	0.134736	0.929571	1.00958e-05	0.0114172	0.156802	1.14162e-08	0.158113	0.0256416	1.52133e-05
JAML	Q86YT9	122/97/73/16/55/35	-0.156 (1.155)	0.205 (1.099)	-0.571 (1.246)	0.008 (1.071)	0.346 (1.092)	2.505	0.0300015	0	0	0	0	0	0	0	1	0	0	5	0	0	0.1	0.1	0.1	1	0.1	7.14286	7.14286	7.14286	71.4286	7.14286	microglia.macrophage	NA						0.171 (-0.12, 0.462)	-0.191 (-0.507, 0.126)	0.585 (0.017, 1.154)	0.007 (-0.341, 0.354)	-0.332 (-0.742, 0.078)	-0.362 (-0.693, -0.03)	0.414 (-0.163, 0.992)	-0.164 (-0.525, 0.197)	-0.502 (-0.924, -0.081)	0.776 (0.186, 1.367)	0.198 (-0.184, 0.579)	-0.141 (-0.581, 0.299)	-0.579 (-1.186, 0.029)	-0.917 (-1.562, -0.271)	-0.338 (-0.801, 0.124)	1.154	-1.186	2.023	0.038	-1.59	-2.146	1.412	-0.894	-2.343	2.584	1.017	-0.629	-1.872	-2.793	-1.438	0.249066	0.236467	0.0437227	0.96975	0.112659	0.0325039	0.158818	0.371972	0.0196543	0.0101143	0.30972	0.529393	0.0619167	0.00548029	0.151102		0.289726	0.344392	0.0629219	0.884054	0.217742	0.0671422	0.192619	0.476622	0.0553848	0.0218398	0.358905	0.643958	0.0979291	0.0162024	0.227362	39/16/12/5	0.023 (1.134)	0.322 (1)	-0.069 (0.867)	0.164 (0.743)	0.135	0.969275	-0.037 (-0.408, 0.334)	-0.179 (-0.724, 0.366)	0.067 (-0.535, 0.67)	0.047 (-0.873, 0.968)	-0.142 (-0.745, 0.461)	0.104 (-0.554, 0.762)	0.084 (-0.88, 1.049)	0.246 (-0.525, 1.017)	0.226 (-0.803, 1.254)	-0.02 (-1.093, 1.052)	-0.197	-0.647	0.22	0.101	-0.463	0.313	0.172	0.63	0.433	-0.037	0.843854	0.518222	0.826003	0.919782	0.643578	0.754866	0.863577	0.529685	0.665413	0.970451	10/27/13/15/4/12/6/13	0.031 (0.973)	0.162 (1.417)	-0.141 (0.889)	0.469 (1.203)	0.543	0.704269	-0.017 (-0.451, 0.417)	-0.136 (-0.703, 0.431)	0.263 (-0.359, 0.885)	-0.316 (-0.919, 0.288)	-0.119 (-0.781, 0.543)	0.28 (-0.432, 0.992)	-0.299 (-0.994, 0.397)	0.399 (-0.402, 1.2)	-0.18 (-0.961, 0.602)	-0.579 (-1.396, 0.238)	-0.077	-0.473	0.835	-1.031	-0.355	0.776	-0.847	0.982	-0.453	-1.397	0.938552	0.636455	0.404847	0.303691	0.723249	0.438741	0.39807	0.327172	0.650901	0.164057	18/31/22/42/7/13/16/31/12/17	-0.546 (1.262)	0.176 (1.031)	-0.667 (1.364)	0.095 (1.216)	0.306 (1.135)	2.712	0.0208753	0.563 (0.126, 0.999)	-0.14 (-0.531, 0.251)	0.632 (-0.004, 1.268)	-0.073 (-0.509, 0.363)	-0.271 (-0.832, 0.291)	-0.703 (-1.216, -0.19)	0.069 (-0.65, 0.788)	-0.636 (-1.187, -0.084)	-0.833 (-1.487, -0.179)	0.772 (0.078, 1.467)	0.067 (-0.449, 0.584)	-0.13 (-0.753, 0.493)	-0.705 (-1.426, 0.016)	-0.902 (-1.706, -0.098)	-0.198 (-0.851, 0.456)	2.539	-0.707	1.957	-0.33	-0.95	-2.697	0.19	-2.268	-2.509	2.19	0.257	-0.412	-1.925	-2.211	-0.595	0.0117136	0.48031	0.051481	0.742054	0.343261	0.00747993	0.849756	0.0241892	0.012762	0.0294828	0.797562	0.680914	0.0554154	0.0279692	0.552246
JCHAIN	P01591	187/137/124/24/78/56	-0.371 (0.945)	-0.241 (1.104)	-0.474 (0.882)	-0.269 (0.856)	1.101 (1.487)	18.614	3.25712e-17	0	0	0	0	1	1	1	1	1	0	5	1	1	0.125	0.1	0.1	0.1	0.1	23.8095	19.0476	19.0476	19.0476	19.0476	NS	NA						0.384 (0.154, 0.615)	0.254 (0.017, 0.491)	0.487 (0.043, 0.93)	0.282 (0.006, 0.558)	-1.088 (-1.4, -0.776)	-0.13 (-0.384, 0.124)	0.102 (-0.351, 0.555)	-0.102 (-0.393, 0.188)	-1.473 (-1.797, -1.148)	0.232 (-0.224, 0.689)	0.028 (-0.268, 0.324)	-1.342 (-1.672, -1.013)	-0.204 (-0.682, 0.273)	-1.575 (-2.074, -1.075)	-1.37 (-1.729, -1.012)	3.279	2.107	2.153	2.008	-6.853	-1.007	0.443	-0.692	-8.907	0.999	0.184	-8	-0.84	-6.192	-7.506	0.00110045	0.0355307	0.0317228	0.0450929	1.7933e-11	0.31448	0.657966	0.489263	6.20057e-18	0.318162	0.853814	6.44633e-15	0.401047	1.09937e-09	2.21693e-13		0.0025371	0.0213127	0.0482706	0.0307579	1.51894e-10	0.581502	0.69372	0.722001	4.55574e-16	0.485281	0.899948	2.66566e-14	0.555907	9.84319e-09	6.54558e-13	51/32/15/8	-0.425 (0.959)	-0.182 (0.949)	-0.485 (0.763)	1.509 (2.445)	6.729	3.45351e-05	0.4 (0.08, 0.721)	0.324 (-0.071, 0.719)	0.481 (-0.056, 1.018)	-1.407 (-2.129, -0.684)	-0.076 (-0.536, 0.383)	0.081 (-0.506, 0.668)	-1.807 (-2.572, -1.042)	0.157 (-0.474, 0.788)	-1.731 (-2.525, -0.937)	-1.888 (-2.765, -1.011)	2.462	1.616	1.764	-3.831	-0.327	0.27	-4.65	0.49	-4.291	-4.236	0.014411	0.107212	0.0788171	0.000156663	0.74395	0.787092	5.06684e-06	0.624834	2.43756e-05	3.06664e-05	37/28/16/19	-0.494 (1.043)	-0.123 (1.198)	-0.476 (0.804)	0.715 (1.22)	5.161	0.000502212	0.51 (0.147, 0.872)	0.191 (-0.225, 0.607)	0.545 (0.014, 1.075)	-0.641 (-1.131, -0.151)	-0.319 (-0.829, 0.192)	0.035 (-0.572, 0.642)	-1.151 (-1.724, -0.578)	0.354 (-0.289, 0.996)	-0.832 (-1.441, -0.224)	-1.186 (-1.87, -0.502)	2.766	0.904	2.022	-2.575	-1.228	0.113	-3.954	1.084	-2.694	-3.412	0.00606009	0.366911	0.0440968	0.0105336	0.220576	0.909822	9.72403e-05	0.279478	0.007493	0.000740098	49/64/20/47/29	-0.223 (0.847)	-0.323 (1.144)	-0.376 (0.849)	-0.13 (0.888)	1.241 (1.313)	10.488	1.86069e-09	0.185 (-0.13, 0.5)	0.338 (0.053, 0.623)	0.291 (-0.171, 0.753)	0.153 (-0.165, 0.472)	-1.183 (-1.574, -0.793)	0.153 (-0.218, 0.525)	0.106 (-0.413, 0.624)	-0.031 (-0.432, 0.369)	-1.368 (-1.828, -0.908)	-0.047 (-0.55, 0.455)	-0.185 (-0.563, 0.193)	-1.521 (-1.96, -1.083)	-0.137 (-0.662, 0.387)	-1.474 (-2.045, -0.902)	-1.336 (-1.798, -0.875)	1.152	2.331	1.237	0.945	-5.961	0.812	0.402	-0.154	-5.848	-0.186	-0.962	-6.822	-0.515	-5.07	-5.693	0.249845	0.0202775	0.216927	0.345022	5.63922e-09	0.417557	0.688062	0.877573	1.05632e-08	0.852766	0.336664	3.46868e-11	0.60682	6.17715e-07	2.46397e-08
JMJD1C	Q15652	23/20/12/0/12/3	NA	NA	NA	NA	NA	NA	NA	0	0	0	0	0	0	0	0	0	0	0	0	0	9.08333	15.3	11.9	37.5333	11.55	10.6404	17.9227	13.9399	43.9672	13.5299	microglia.macrophage	capEndo; Fib1	capEndo					NA	NA	NA	NA	NA	NA	NA	NA	NA	NA	NA	NA	NA	NA	NA	NA	NA	NA	NA	NA	NA	NA	NA	NA	NA	NA	NA	NA	NA	NA	NA	NA	NA	NA	NA	NA	NA	NA	NA	NA	NA	NA	NA	NA	NA		NA	NA	NA	NA	NA	NA	NA	NA	NA	NA	NA	NA	NA	NA	NA	NA	NA	NA	NA	NA	NA	NA	NA	NA	NA	NA	NA	NA	NA	NA	NA	NA	NA	NA	NA	NA	NA	NA	NA	NA	NA	NA	NA	NA	NA	NA	NA	NA	NA	NA	NA	NA	NA	NA	NA	NA	NA	NA	NA	NA	NA	NA	NA	NA	NA	NA	NA	NA	NA	NA	NA	NA	NA	NA	NA	NA	NA	NA	NA	NA	NA	NA	NA	NA	NA	NA	NA	NA	NA	NA	NA	NA	NA	NA	NA	NA	NA	NA	NA	NA	NA	NA	NA	NA	NA	NA	NA	NA	NA	NA	NA	NA	NA	NA	NA	NA	NA	NA	NA	NA	NA	NA	NA	NA	NA	NA	NA	NA	NA	NA	NA	NA	NA	NA	NA	NA	NA	NA	NA	NA	NA	NA
JMJD8	Q96S16	120/95/79/19/48/41	-0.124 (1.162)	-0.365 (0.887)	-0.09 (1.008)	0.523 (0.887)	-0.684 (1.091)	7.656	6.94122e-07	0	0	0	1	0	0	1	0	0	1	4	0	0	0.575	0.1	0.16	0.3	0.5	35.1682	6.11621	9.78593	18.3486	30.581	NS	NA						0.133 (-0.142, 0.408)	0.375 (0.085, 0.665)	0.1 (-0.394, 0.594)	-0.514 (-0.855, -0.172)	0.694 (0.332, 1.056)	0.242 (-0.063, 0.547)	-0.033 (-0.537, 0.47)	-0.647 (-1.001, -0.293)	0.561 (0.187, 0.935)	-0.275 (-0.787, 0.236)	-0.889 (-1.255, -0.522)	0.319 (-0.066, 0.704)	-0.614 (-1.156, -0.071)	0.594 (0.039, 1.15)	1.208 (0.782, 1.634)	0.954	2.543	0.397	-2.954	3.769	1.56	-0.131	-3.588	2.948	-1.058	-4.77	1.628	-2.223	2.103	5.578	0.340787	0.011357	0.691338	0.00332595	0.000188815	0.119577	0.89599	0.000374546	0.00338985	0.290599	2.59302e-06	0.104377	0.0267711	0.0360773	4.5082e-08		0.30572	0.0502222	0.470198	0.00177593	0.000765307	0.332988	0.880163	0.000161084	0.0122461	0.666859	1.07317e-05	0.094463	0.00902318	0.120787	1.05111e-07	32/23/10/5	-0.163 (1.421)	-0.468 (0.966)	0.951 (0.561)	-0.987 (1.468)	3.868	0.00483988	0.147 (-0.269, 0.563)	0.293 (-0.191, 0.777)	-0.975 (-1.657, -0.292)	1.005 (0.063, 1.947)	0.146 (-0.425, 0.717)	-1.122 (-1.869, -0.374)	0.858 (-0.137, 1.852)	-1.267 (-2.054, -0.481)	0.712 (-0.313, 1.737)	1.979 (0.847, 3.112)	0.697	1.193	-2.816	2.105	0.504	-2.96	1.702	-3.181	1.37	3.448	0.486793	0.234329	0.00539653	0.036654	0.614933	0.00347987	0.0905311	0.00172642	0.172366	0.000699905	17/20/11/17/2/14/4/15	-0.104 (0.985)	-0.455 (0.897)	0.571 (0.888)	-0.58 (1.036)	2.998	0.0199558	0.113 (-0.352, 0.578)	0.392 (-0.112, 0.895)	-0.597 (-1.15, -0.044)	0.523 (-0.009, 1.056)	0.279 (-0.36, 0.917)	-0.71 (-1.389, -0.032)	0.41 (-0.252, 1.073)	-0.989 (-1.694, -0.284)	0.132 (-0.554, 0.818)	1.121 (0.403, 1.838)	0.479	1.535	-2.131	1.939	0.861	-2.066	1.223	-2.768	0.38	3.081	0.632429	0.12644	0.0344283	0.0540789	0.390456	0.040315	0.222779	0.00622623	0.704674	0.0023866	6/43/25/39/3/17/23/24/8/21	-0.103 (1.045)	-0.266 (0.845)	-0.046 (0.948)	0.317 (0.956)	-0.687 (1.081)	2.456	0.0339464	0.139 (-0.199, 0.477)	0.24 (-0.113, 0.593)	0.179 (-0.317, 0.675)	-0.298 (-0.72, 0.125)	0.614 (0.165, 1.063)	0.101 (-0.318, 0.52)	0.04 (-0.504, 0.584)	-0.437 (-0.92, 0.047)	0.475 (-0.032, 0.982)	-0.061 (-0.615, 0.493)	-0.538 (-1.033, -0.043)	0.374 (-0.14, 0.888)	-0.477 (-1.081, 0.128)	0.435 (-0.191, 1.061)	0.912 (0.345, 1.478)	0.81	1.34	0.712	-1.386	2.695	0.475	0.145	-1.778	1.846	-0.217	-2.139	1.432	-1.553	1.369	3.169	0.418425	0.181503	0.477358	0.166873	0.00749962	0.635398	0.884813	0.0766497	0.066017	0.828517	0.0333544	0.153454	0.121639	0.172345	0.00171542
JPT1	Q9UK76	31/24/25/6/13/13	0.246 (0.83)	0.829 (0.927)	0.912 (0.472)	-0.093 (1.122)	0.155 (0.648)	3.474	0.00601979	0	1	1	0	0	0	0	0	0	0	3	0	0	2.25833	13.8	2.5	4.36667	0.8	9.51879	58.1665	10.5374	18.4053	3.37197	neuron	NA						-0.246 (-0.736, 0.244)	-0.829 (-1.313, -0.344)	-0.912 (-1.716, -0.107)	0.093 (-0.503, 0.688)	-0.155 (-0.751, 0.44)	-0.583 (-1.098, -0.067)	-0.666 (-1.489, 0.157)	0.339 (-0.282, 0.96)	0.091 (-0.53, 0.712)	-0.083 (-0.903, 0.737)	0.921 (0.305, 1.538)	0.673 (0.057, 1.29)	1.004 (0.114, 1.894)	0.756 (-0.134, 1.646)	-0.248 (-0.955, 0.459)	-0.995	-3.39	-2.247	0.308	-0.517	-2.242	-1.603	1.081	0.289	-0.2	2.963	2.165	2.237	1.685	-0.695	0.322041	0.000982772	0.0266835	0.758541	0.60619	0.0270346	0.111813	0.282046	0.772844	0.84152	0.0037646	0.032607	0.0273599	0.0949709	0.488443		0.40223	0.00297019	0.0398765	0.824299	0.518738	0.0320424	0.135372	0.377179	0.956183	0.871136	0.00908815	0.0697914	0.0461123	0.157288	0.460955	NA	NA	NA	NA	NA	NA	NA	NA	NA	NA	NA	NA	NA	NA	NA	NA	NA	NA	NA	NA	NA	NA	NA	NA	NA	NA	NA	NA	NA	NA	NA	NA	NA	NA	NA	NA	NA	4/5/4/5	NA	NA	NA	NA	NA	NA	NA	NA	NA	NA	NA	NA	NA	NA	NA	NA	NA	NA	NA	NA	NA	NA	NA	NA	NA	NA	NA	NA	NA	NA	NA	NA	NA	NA	NA	NA	43/6/48/16/14/6/41/6/24/5	0.826 (0.609)	0.889 (0.968)	0.912 (0.472)	-0.181 (1.295)	0.185 (0.712)	2.822	0.0232486	-0.9 (-1.771, -0.03)	-0.928 (-1.529, -0.328)	-0.805 (-1.643, 0.034)	0.112 (-0.724, 0.948)	-0.18 (-1.078, 0.719)	-0.028 (-0.924, 0.868)	0.096 (-1.015, 1.206)	1.012 (-0.081, 2.105)	0.72 (-0.445, 1.886)	0.124 (-0.79, 1.037)	1.04 (0.14, 1.94)	0.748 (-0.229, 1.726)	0.916 (-0.174, 2.006)	0.625 (-0.51, 1.76)	-0.292 (-1.426, 0.843)	-2.067	-3.091	-1.918	0.267	-0.4	-0.063	0.172	1.851	1.236	0.271	2.309	1.531	1.68	1.1	-0.514	0.0428956	0.00298562	0.0597733	0.790161	0.690622	0.950244	0.863987	0.0689988	0.22115	0.787635	0.0242767	0.130879	0.0979054	0.275437	0.609211
JPT2	Q9H910	23/8/14/0/6/5	NA	NA	NA	NA	NA	NA	NA	0	0	0	0	0	0	0	0	0	0	0	0	0	0.533333	0.9	2.36	0.9	0.3	10.6809	18.024	47.263	18.024	6.00801	oligo	NA						NA	NA	NA	NA	NA	NA	NA	NA	NA	NA	NA	NA	NA	NA	NA	NA	NA	NA	NA	NA	NA	NA	NA	NA	NA	NA	NA	NA	NA	NA	NA	NA	NA	NA	NA	NA	NA	NA	NA	NA	NA	NA	NA	NA	NA		NA	NA	NA	NA	NA	NA	NA	NA	NA	NA	NA	NA	NA	NA	NA	NA	NA	NA	NA	NA	NA	NA	NA	NA	NA	NA	NA	NA	NA	NA	NA	NA	NA	NA	NA	NA	NA	NA	NA	NA	NA	NA	NA	NA	NA	NA	NA	NA	NA	NA	NA	NA	NA	NA	NA	NA	NA	NA	NA	NA	NA	NA	NA	NA	NA	NA	NA	NA	NA	NA	NA	NA	NA	NA	NA	NA	NA	NA	NA	NA	NA	NA	NA	NA	NA	NA	NA	NA	NA	NA	NA	NA	NA	NA	NA	NA	NA	NA	NA	NA	NA	NA	NA	NA	NA	NA	NA	NA	NA	NA	NA	NA	NA	NA	NA	NA	NA	NA	NA	NA	NA	NA	NA	NA	NA	NA	NA	NA	NA	NA	NA	NA	NA	NA	NA	NA	NA	NA	NA	NA	NA	NA
JUP	P14923	187/137/124/24/78/56	-0.074 (0.985)	-0.119 (0.807)	0.596 (1.578)	-0.067 (0.991)	-0.02 (1.116)	2.193	0.0535519	0	0	1	0	0	0	0	0	0	0	3	0	1	0.416667	0.1	0.24	0.2	0.3	33.1565	7.95756	19.0981	15.9151	23.8727	NS	NA	Fib3; Per2					0.078 (-0.143, 0.299)	0.124 (-0.104, 0.351)	-0.592 (-1.018, -0.166)	0.071 (-0.194, 0.336)	0.025 (-0.275, 0.324)	0.046 (-0.198, 0.289)	-0.67 (-1.105, -0.235)	-0.006 (-0.285, 0.272)	-0.053 (-0.365, 0.259)	-0.716 (-1.154, -0.277)	-0.052 (-0.336, 0.232)	-0.099 (-0.415, 0.218)	0.663 (0.204, 1.122)	0.617 (0.137, 1.096)	-0.047 (-0.391, 0.298)	0.692	1.066	-2.727	0.529	0.162	0.368	-3.024	-0.046	-0.335	-3.205	-0.361	-0.613	2.839	2.525	-0.266	0.489084	0.28672	0.00657722	0.596712	0.871154	0.712814	0.00260174	0.963559	0.737782	0.00142108	0.718443	0.539796	0.00468083	0.011829	0.790102		0.409722	0.265275	0.00875978	0.63301	0.958022	0.757408	0.00277226	0.83989	0.595336	0.00177503	0.64495	0.446379	0.00681807	0.0185403	0.748077	51/32/15/8	-0.174 (0.952)	-0.075 (1.033)	-0.12 (0.93)	0.157 (0.44)	0.533	0.71144	0.2 (-0.112, 0.511)	0.103 (-0.281, 0.487)	0.137 (-0.386, 0.66)	-0.159 (-0.863, 0.544)	-0.097 (-0.544, 0.351)	-0.063 (-0.634, 0.509)	-0.359 (-1.104, 0.385)	0.034 (-0.58, 0.648)	-0.262 (-1.035, 0.51)	-0.296 (-1.15, 0.557)	1.261	0.527	0.516	-0.446	-0.425	-0.216	-0.949	0.109	-0.668	-0.683	0.208308	0.598272	0.606431	0.655953	0.670806	0.828982	0.343276	0.913496	0.504511	0.495076	37/28/16/19	0.043 (1.12)	-0.291 (0.588)	-0.4 (0.785)	0.14 (1.395)	1.052	0.380914	-0.041 (-0.397, 0.315)	0.248 (-0.161, 0.656)	0.358 (-0.162, 0.879)	-0.186 (-0.667, 0.295)	0.289 (-0.212, 0.79)	0.4 (-0.196, 0.996)	-0.145 (-0.707, 0.417)	0.111 (-0.52, 0.741)	-0.434 (-1.031, 0.163)	-0.545 (-1.216, 0.127)	-0.228	1.194	1.356	-0.762	1.135	1.32	-0.508	0.346	-1.431	-1.597	0.819581	0.233529	0.176163	0.446516	0.257438	0.187991	0.612073	0.729793	0.153481	0.111407	49/64/20/47/29	-0.057 (0.918)	-0.066 (0.762)	0.507 (1.631)	0.063 (1.06)	-0.175 (1.046)	1.235	0.291903	0.085 (-0.236, 0.405)	0.091 (-0.2, 0.381)	-0.47 (-0.94, 0)	-0.066 (-0.39, 0.259)	0.173 (-0.224, 0.57)	0.006 (-0.372, 0.384)	-0.555 (-1.082, -0.028)	-0.15 (-0.558, 0.258)	0.089 (-0.379, 0.556)	-0.561 (-1.072, -0.05)	-0.156 (-0.54, 0.228)	0.083 (-0.363, 0.529)	0.405 (-0.129, 0.938)	0.644 (0.062, 1.225)	0.239 (-0.231, 0.708)	0.52	0.613	-1.968	-0.397	0.858	0.03	-2.069	-0.724	0.372	-2.156	-0.798	0.365	1.492	2.176	1	0.603571	0.539999	0.0498345	0.691263	0.391299	0.975972	0.0392032	0.469229	0.709885	0.0316636	0.425232	0.715381	0.136559	0.0301263	0.317885
KANSL3	Q9P2N6	19/11/6/2/5/8	NA	NA	NA	NA	NA	NA	NA	0	0	0	0	0	0	0	0	0	0	0	0	1	3.86667	3.8	2.08	2	1.35	29.5241	29.015	15.8819	15.2711	10.308	NS	NA						NA	NA	NA	NA	NA	NA	NA	NA	NA	NA	NA	NA	NA	NA	NA	NA	NA	NA	NA	NA	NA	NA	NA	NA	NA	NA	NA	NA	NA	NA	NA	NA	NA	NA	NA	NA	NA	NA	NA	NA	NA	NA	NA	NA	NA		NA	NA	NA	NA	NA	NA	NA	NA	NA	NA	NA	NA	NA	NA	NA	NA	NA	NA	NA	NA	NA	NA	NA	NA	NA	NA	NA	NA	NA	NA	NA	NA	NA	NA	NA	NA	NA	NA	NA	NA	NA	NA	NA	NA	NA	NA	NA	NA	NA	NA	NA	NA	NA	NA	NA	NA	NA	NA	NA	NA	NA	NA	NA	NA	NA	NA	NA	NA	NA	NA	NA	NA	NA	NA	NA	NA	NA	NA	NA	NA	NA	NA	NA	NA	NA	NA	NA	NA	NA	NA	NA	NA	NA	NA	NA	NA	NA	NA	NA	NA	NA	NA	NA	NA	NA	NA	NA	NA	NA	NA	NA	NA	NA	NA	NA	NA	NA	NA	NA	NA	NA	NA	NA	NA	NA	NA	NA	NA	NA	NA	NA	NA	NA	NA	NA	NA	NA	NA	NA	NA	NA	NA
KARS1	Q15046	6/2/1/4/1/0	NA	NA	NA	NA	NA	NA	NA	0	0	0	0	0	0	0	0	0	0	0	0	0	6.44167	5.4	5.36	7.36667	2.95	23.4086	19.6233	19.4779	26.77	10.7201	NS	NA						NA	NA	NA	NA	NA	NA	NA	NA	NA	NA	NA	NA	NA	NA	NA	NA	NA	NA	NA	NA	NA	NA	NA	NA	NA	NA	NA	NA	NA	NA	NA	NA	NA	NA	NA	NA	NA	NA	NA	NA	NA	NA	NA	NA	NA		NA	NA	NA	NA	NA	NA	NA	NA	NA	NA	NA	NA	NA	NA	NA	NA	NA	NA	NA	NA	NA	NA	NA	NA	NA	NA	NA	NA	NA	NA	NA	NA	NA	NA	NA	NA	NA	NA	NA	NA	NA	NA	NA	NA	NA	NA	NA	NA	NA	NA	NA	NA	NA	NA	NA	NA	NA	NA	NA	NA	NA	NA	NA	NA	NA	NA	NA	NA	NA	NA	NA	NA	NA	NA	NA	NA	NA	NA	NA	NA	NA	NA	NA	NA	NA	NA	NA	NA	NA	NA	NA	NA	NA	NA	NA	NA	NA	NA	NA	NA	NA	NA	NA	NA	NA	NA	NA	NA	NA	NA	NA	NA	NA	NA	NA	NA	NA	NA	NA	NA	NA	NA	NA	NA	NA	NA	NA	NA	NA	NA	NA	NA	NA	NA	NA	NA	NA	NA	NA	NA	NA	NA
KAZALD1	Q96I82	60/55/48/13/23/24	0.264 (1.401)	0.147 (0.858)	0.026 (1.066)	-0.341 (0.885)	0.259 (1.487)	1.128	0.346608	0	0	0	0	0	0	0	0	0	0	0	0	0	0.1	0.1	0.1	0.1	0.1	20	20	20	20	20	BD	NA						-0.264 (-0.682, 0.155)	-0.147 (-0.582, 0.287)	-0.026 (-0.712, 0.661)	0.341 (-0.209, 0.891)	-0.259 (-0.801, 0.283)	0.116 (-0.327, 0.56)	0.238 (-0.454, 0.93)	0.605 (0.047, 1.162)	0.005 (-0.544, 0.554)	0.121 (-0.58, 0.823)	0.488 (-0.081, 1.057)	-0.112 (-0.673, 0.449)	0.367 (-0.412, 1.146)	-0.233 (-1.006, 0.54)	-0.6 (-1.255, 0.055)	-1.24	-0.668	-0.074	1.221	-0.942	0.517	0.677	2.138	0.016	0.341	1.691	-0.392	0.928	-0.595	-1.806	0.216388	0.504865	0.941015	0.223401	0.347405	0.605779	0.499129	0.033636	0.986951	0.733263	0.0922967	0.695189	0.354279	0.552707	0.072356		0.322446	0.601553	0.98651	0.265708	0.225912	0.668293	0.533801	0.0675713	0.665087	0.734373	0.144166	0.446142	0.440012	0.38865	0.0527221	NA	NA	NA	NA	NA	NA	NA	NA	NA	NA	NA	NA	NA	NA	NA	NA	NA	NA	NA	NA	NA	NA	NA	NA	NA	NA	NA	NA	NA	NA	NA	NA	NA	NA	NA	NA	NA	26/11/16/12/11/5/11/8	-0.136 (0.821)	-0.04 (0.73)	-0.152 (1.059)	0.195 (0.667)	0.382	0.820717	0.143 (-0.458, 0.744)	0.028 (-0.553, 0.61)	-0.017 (-0.9, 0.867)	-0.38 (-1.091, 0.332)	-0.115 (-0.88, 0.65)	-0.16 (-1.179, 0.859)	-0.523 (-1.394, 0.348)	-0.045 (-1.056, 0.966)	-0.408 (-1.261, 0.445)	-0.363 (-1.422, 0.696)	0.474	0.097	-0.037	-1.06	-0.298	-0.312	-1.194	-0.088	-0.95	-0.681	0.636654	0.922983	0.97026	0.292024	0.766084	0.755865	0.235757	0.929719	0.344523	0.497606	27/22/39/25/7/13/35/12/16/13	0.623 (1.575)	0.183 (0.694)	0.026 (1.066)	-0.375 (0.809)	0.391 (1.979)	1.536	0.182748	-0.597 (-1.176, -0.019)	-0.134 (-0.686, 0.418)	-0.014 (-0.725, 0.696)	0.374 (-0.357, 1.104)	-0.461 (-1.173, 0.25)	0.463 (-0.213, 1.139)	0.583 (-0.225, 1.39)	0.971 (0.142, 1.799)	0.136 (-0.684, 0.956)	0.12 (-0.673, 0.912)	0.508 (-0.305, 1.32)	-0.327 (-1.13, 0.475)	0.388 (-0.537, 1.313)	-0.447 (-1.364, 0.47)	-0.835 (-1.765, 0.095)	-2.041	-0.48	-0.04	1.011	-1.282	1.355	1.427	2.316	0.327	0.299	1.235	-0.807	0.829	-0.963	-1.776	0.0431918	0.632284	0.968311	0.313626	0.201902	0.177801	0.155964	0.0220565	0.743794	0.765771	0.21884	0.421346	0.408371	0.337064	0.0780152
KCNE5	Q9UJ90	55/58/55/6/21/19	0.179 (1.136)	-0.059 (0.957)	-0.683 (1.591)	0.52 (1.074)	0.293 (1.361)	1.76	0.122395	0	0	0	0	0	0	0	0	0	0	0	0	0	0.625	0.1	0.34	0.1	0.1	49.4071	7.90514	26.8775	7.90514	7.90514	astro	NA						-0.185 (-0.589, 0.219)	0.052 (-0.357, 0.461)	0.676 (-0.247, 1.599)	-0.527 (-1.077, 0.024)	-0.3 (-0.871, 0.271)	0.237 (-0.167, 0.641)	0.862 (-0.059, 1.782)	-0.341 (-0.888, 0.206)	-0.115 (-0.682, 0.453)	0.624 (-0.299, 1.547)	-0.578 (-1.129, -0.028)	-0.352 (-0.923, 0.219)	-1.203 (-2.196, -0.209)	-0.976 (-1.981, 0.029)	0.227 (-0.453, 0.906)	-0.905	0.25	1.444	-1.885	-1.035	1.158	1.845	-1.23	-0.398	1.334	-2.071	-1.215	-2.386	-1.915	0.657	0.366542	0.802936	0.150134	0.0607722	0.301642	0.248148	0.0664244	0.219999	0.690964	0.183805	0.0395805	0.225917	0.0179161	0.0569267	0.511789		0.276616	0.79267	0.155751	0.063394	0.268579	0.425574	0.0590456	0.287696	0.738339	0.124303	0.105955	0.363996	0.0198024	0.0530444	0.566634	NA	NA	NA	NA	NA	NA	NA	NA	NA	NA	NA	NA	NA	NA	NA	NA	NA	NA	NA	NA	NA	NA	NA	NA	NA	NA	NA	NA	NA	NA	NA	NA	NA	NA	NA	NA	NA	15/13/3/6	NA	NA	NA	NA	NA	NA	NA	NA	NA	NA	NA	NA	NA	NA	NA	NA	NA	NA	NA	NA	NA	NA	NA	NA	NA	NA	NA	NA	NA	NA	NA	NA	NA	NA	NA	NA	19/30/4/14/9	NA	NA	NA	NA	NA	NA	NA	NA	NA	NA	NA	NA	NA	NA	NA	NA	NA	NA	NA	NA	NA	NA	NA	NA	NA	NA	NA	NA	NA	NA	NA	NA	NA	NA	NA	NA	NA	NA	NA	NA	NA	NA	NA	NA	NA	NA	NA	NA	NA	NA	NA	NA
KCNIP3	Q9Y2W7	45/25/29/3/17/15	NA	NA	NA	NA	NA	NA	NA	0	0	0	0	0	0	0	0	0	0	0	0	0	1.00833	0.1	0.94	0.1	0.45	38.8069	3.84862	36.177	3.84862	17.3188	NS	NA						NA	NA	NA	NA	NA	NA	NA	NA	NA	NA	NA	NA	NA	NA	NA	NA	NA	NA	NA	NA	NA	NA	NA	NA	NA	NA	NA	NA	NA	NA	NA	NA	NA	NA	NA	NA	NA	NA	NA	NA	NA	NA	NA	NA	NA		NA	NA	NA	NA	NA	NA	NA	NA	NA	NA	NA	NA	NA	NA	NA	NA	NA	NA	NA	NA	NA	NA	NA	NA	NA	NA	NA	NA	NA	NA	NA	NA	NA	NA	NA	NA	NA	NA	NA	NA	NA	NA	NA	NA	NA	NA	NA	NA	NA	NA	NA	NA	NA	NA	NA	NA	NA	NA	NA	NA	NA	NA	NA	NA	NA	NA	NA	NA	NA	NA	NA	NA	NA	NA	NA	NA	NA	NA	NA	NA	NA	NA	NA	NA	NA	NA	NA	NA	NA	NA	NA	NA	NA	NA	NA	NA	NA	NA	NA	NA	NA	NA	NA	NA	NA	NA	NA	NA	NA	NA	NA	NA	NA	NA	NA	NA	NA	NA	NA	NA	NA	NA	NA	NA	NA	NA	NA	NA	NA	NA	NA	NA	NA	NA	NA	NA	NA	NA	NA	NA	NA	NA
KCNIP4	Q6PIL6	5/1/6/0/1/1	NA	NA	NA	NA	NA	NA	NA	0	0	0	0	0	0	0	0	0	0	0	0	0	0.758333	12.9	1.58	0.1	0.5	4.78796	81.448	9.9758	0.63138	3.1569	neuron	capEndo; Per2; Fib1; Fib2	aSMC; Per3	Neuron; OPC				NA	NA	NA	NA	NA	NA	NA	NA	NA	NA	NA	NA	NA	NA	NA	NA	NA	NA	NA	NA	NA	NA	NA	NA	NA	NA	NA	NA	NA	NA	NA	NA	NA	NA	NA	NA	NA	NA	NA	NA	NA	NA	NA	NA	NA		NA	NA	NA	NA	NA	NA	NA	NA	NA	NA	NA	NA	NA	NA	NA	NA	NA	NA	NA	NA	NA	NA	NA	NA	NA	NA	NA	NA	NA	NA	NA	NA	NA	NA	NA	NA	NA	NA	NA	NA	NA	NA	NA	NA	NA	NA	NA	NA	NA	NA	NA	NA	NA	NA	NA	NA	NA	NA	NA	NA	NA	NA	NA	NA	NA	NA	NA	NA	NA	NA	NA	NA	NA	NA	NA	NA	NA	NA	NA	NA	NA	NA	NA	NA	NA	NA	NA	NA	NA	NA	NA	NA	NA	NA	NA	NA	NA	NA	NA	NA	NA	NA	NA	NA	NA	NA	NA	NA	NA	NA	NA	NA	NA	NA	NA	NA	NA	NA	NA	NA	NA	NA	NA	NA	NA	NA	NA	NA	NA	NA	NA	NA	NA	NA	NA	NA	NA	NA	NA	NA	NA	NA
KCT2	Q8NC54	73/60/42/16/29/29	-0.354 (1.242)	-0.048 (1.443)	-0.569 (1.314)	-0.269 (1.32)	-0.495 (1.495)	1.267	0.278628	0	0	0	0	0	0	0	0	0	0	0	0	0	9.21667	10.1	13.46	15.2	3.75	17.818	19.5257	26.0214	29.3852	7.24965	NS	NA						0.354 (-0.079, 0.786)	0.048 (-0.433, 0.528)	0.569 (-0.117, 1.254)	0.269 (-0.276, 0.813)	0.495 (-0.05, 1.04)	-0.306 (-0.805, 0.193)	0.215 (-0.483, 0.913)	-0.085 (-0.646, 0.476)	0.142 (-0.42, 0.703)	0.521 (-0.208, 1.25)	0.221 (-0.378, 0.82)	0.448 (-0.152, 1.047)	-0.3 (-1.073, 0.473)	-0.073 (-0.846, 0.7)	0.227 (-0.425, 0.878)	1.611	0.195	1.635	0.971	1.79	-1.207	0.606	-0.298	0.497	1.407	0.727	1.471	-0.764	-0.187	0.685	0.108584	0.845767	0.10344	0.332392	0.0746528	0.228422	0.544963	0.765772	0.619864	0.160573	0.468048	0.142469	0.445448	0.851837	0.494256		0.114992	0.774115	0.123234	0.350013	0.0681197	0.276953	0.584662	0.750144	0.585683	0.205965	0.542802	0.161457	0.469443	0.925842	0.456101	NA	NA	NA	NA	NA	NA	NA	NA	NA	NA	NA	NA	NA	NA	NA	NA	NA	NA	NA	NA	NA	NA	NA	NA	NA	NA	NA	NA	NA	NA	NA	NA	NA	NA	NA	NA	NA	23/14/22/6/9/7/10/9	-0.288 (1.015)	0.923 (0.546)	-0.064 (1.078)	-0.7 (1.3)	2.248	0.069058	0.278 (-0.306, 0.862)	-0.846 (-1.7, 0.008)	0.078 (-0.715, 0.871)	0.687 (-0.028, 1.402)	-1.124 (-2.106, -0.142)	-0.2 (-1.127, 0.726)	0.409 (-0.45, 1.268)	0.924 (-0.193, 2.041)	1.533 (0.466, 2.6)	0.609 (-0.402, 1.621)	0.944	-1.964	0.195	1.906	-2.271	-0.429	0.944	1.64	2.85	1.195	0.34739	0.0522167	0.846104	0.0594102	0.0252777	0.669015	0.347165	0.104083	0.00529391	0.234683	19/30/39/25/5/15/33/14/13/16	-0.443 (1.354)	-0.28 (1.571)	-0.522 (1.347)	-0.843 (1.107)	-0.241 (1.749)	1.205	0.309207	0.404 (-0.15, 0.957)	0.283 (-0.312, 0.878)	0.446 (-0.281, 1.172)	0.802 (0.064, 1.54)	0.253 (-0.443, 0.949)	-0.12 (-0.807, 0.567)	0.042 (-0.757, 0.841)	0.398 (-0.418, 1.215)	-0.151 (-0.938, 0.636)	0.162 (-0.671, 0.995)	0.519 (-0.33, 1.367)	-0.031 (-0.845, 0.784)	0.356 (-0.583, 1.295)	-0.193 (-1.11, 0.725)	-0.549 (-1.475, 0.377)	1.438	0.94	1.211	2.145	0.717	-0.345	0.104	0.963	-0.379	0.385	1.207	-0.074	0.749	-0.415	-1.171	0.152191	0.348368	0.227532	0.033426	0.474378	0.730181	0.917332	0.336954	0.705478	0.701087	0.229174	0.940855	0.454708	0.678562	0.243186
KCTD12	Q96CX2	182/134/122/24/76/54	-0.011 (0.89)	-0.1 (0.798)	-0.386 (1.143)	-0.291 (0.96)	0.516 (1.343)	5.281	9.36738e-05	0	0	0	0	1	0	0	0	1	0	5	0	0	3.25833	11.7	8.12	109.1	8.5	2.31616	8.31685	5.77203	77.5528	6.04215	microglia.macrophage	aEndo; vSMC	aEndo; capEndo; vEndo	Ependymal				0.011 (-0.207, 0.229)	0.099 (-0.125, 0.324)	0.386 (-0.03, 0.802)	0.291 (0.029, 0.553)	-0.517 (-0.814, -0.22)	0.088 (-0.151, 0.328)	0.375 (-0.05, 0.8)	0.28 (0.005, 0.555)	-0.527 (-0.836, -0.219)	0.287 (-0.141, 0.715)	0.192 (-0.088, 0.472)	-0.616 (-0.929, -0.303)	-0.095 (-0.544, 0.354)	-0.903 (-1.373, -0.432)	-0.807 (-1.149, -0.466)	0.099	0.87	1.821	2.183	-3.416	0.724	1.734	1.998	-3.353	1.316	1.344	-3.861	-0.416	-3.77	-4.649	0.921521	0.384752	0.069063	0.0294295	0.00068021	0.469555	0.0834652	0.0461664	0.00084982	0.188848	0.179545	0.000125469	0.677605	0.000179916	4.12188e-06		0.96853	0.790644	0.070319	0.0298553	0.000364923	0.829981	0.0788546	0.0432763	0.000610696	0.10646	0.0741045	0.000396755	0.679027	0.00012688	2.04251e-06	50/32/15/8	-0.006 (0.915)	-0.262 (0.79)	-0.246 (0.849)	1.137 (1.27)	3.366	0.0103478	-0.022 (-0.327, 0.283)	0.118 (-0.254, 0.49)	0.227 (-0.278, 0.732)	-1.178 (-1.858, -0.499)	0.14 (-0.294, 0.574)	0.249 (-0.304, 0.802)	-1.156 (-1.877, -0.436)	0.109 (-0.485, 0.703)	-1.296 (-2.043, -0.55)	-1.405 (-2.23, -0.581)	-0.141	0.624	0.884	-3.413	0.635	0.886	-3.16	0.361	-3.418	-3.355	0.887786	0.532894	0.377234	0.000738214	0.526117	0.376555	0.00175295	0.71808	0.000724335	0.000904142	1/36/0/28/1/15/1/18	-0.006 (0.924)	-0.115 (0.785)	-0.269 (0.695)	0.305 (1.292)	0.785	0.535805	0.002 (-0.346, 0.35)	0.021 (-0.373, 0.416)	0.238 (-0.278, 0.755)	-0.341 (-0.816, 0.133)	0.019 (-0.467, 0.505)	0.236 (-0.354, 0.826)	-0.343 (-0.897, 0.211)	0.217 (-0.403, 0.837)	-0.363 (-0.948, 0.222)	-0.58 (-1.246, 0.087)	0.011	0.106	0.909	-1.415	0.078	0.789	-1.221	0.689	-1.221	-1.712	0.990925	0.915448	0.364378	0.158087	0.937773	0.431084	0.223329	0.49141	0.223261	0.0880624	1/48/2/62/0/20/1/46/1/28	-0.021 (0.856)	-0.009 (0.807)	-0.319 (1.129)	-0.314 (1.076)	0.474 (1.387)	2.809	0.0166343	0.026 (-0.294, 0.347)	-0.029 (-0.32, 0.261)	0.347 (-0.118, 0.811)	0.318 (-0.006, 0.642)	-0.502 (-0.901, -0.103)	-0.056 (-0.434, 0.323)	0.32 (-0.202, 0.842)	0.292 (-0.115, 0.699)	-0.528 (-0.998, -0.059)	0.376 (-0.131, 0.883)	0.347 (-0.037, 0.731)	-0.473 (-0.921, -0.024)	-0.029 (-0.557, 0.5)	-0.849 (-1.427, -0.27)	-0.82 (-1.29, -0.349)	0.161	-0.198	1.466	1.932	-2.475	-0.289	1.206	1.41	-2.212	1.459	1.777	-2.073	-0.107	-2.883	-3.426	0.872007	0.842967	0.143448	0.054109	0.0137441	0.772857	0.228457	0.159437	0.027579	0.145533	0.0762929	0.0388571	0.915241	0.0041651	0.00067888
KDR	P35968	155/108/95/16/63/45	-0.135 (0.772)	0.002 (0.744)	-0.588 (1.007)	0.257 (0.772)	0.127 (0.793)	3.38	0.00518906	0	0	0	0	0	0	0	1	0	0	4	0	1	0.175	0.1	2.22	0.1	13.7	1.07395	0.613685	13.6238	0.613685	84.0749	endoth	capEndo; Per1	Fib2					0.151 (-0.06, 0.362)	0.014 (-0.206, 0.233)	0.603 (0.161, 1.046)	-0.241 (-0.493, 0.01)	-0.111 (-0.396, 0.174)	-0.137 (-0.374, 0.1)	0.453 (0.002, 0.904)	-0.392 (-0.659, -0.125)	-0.261 (-0.56, 0.037)	0.59 (0.135, 1.045)	-0.255 (-0.528, 0.019)	-0.124 (-0.429, 0.18)	-0.845 (-1.316, -0.373)	-0.714 (-1.204, -0.224)	0.13 (-0.198, 0.459)	1.402	0.123	2.682	-1.884	-0.764	-1.135	1.973	-2.884	-1.719	2.547	-1.831	-0.803	-3.522	-2.864	0.78	0.161688	0.902435	0.00756604	0.0601149	0.445427	0.256803	0.0490183	0.00410157	0.0862679	0.0111709	0.0676843	0.422422	0.000470144	0.00436676	0.435772		0.211511	0.904996	0.0104758	0.0659779	0.488718	0.224314	0.0529046	0.00695191	0.12588	0.0111677	0.117122	0.579948	0.000774716	0.00703797	0.419842	NA	NA	NA	NA	NA	NA	NA	NA	NA	NA	NA	NA	NA	NA	NA	NA	NA	NA	NA	NA	NA	NA	NA	NA	NA	NA	NA	NA	NA	NA	NA	NA	NA	NA	NA	NA	NA	8/29/7/21/4/12/3/16	-0.023 (0.758)	-0.058 (0.6)	0.084 (0.541)	0.242 (0.771)	0.24	0.915365	0.036 (-0.328, 0.401)	0.054 (-0.369, 0.478)	-0.047 (-0.592, 0.498)	-0.211 (-0.689, 0.267)	0.018 (-0.501, 0.538)	-0.083 (-0.707, 0.54)	-0.247 (-0.812, 0.318)	-0.102 (-0.762, 0.559)	-0.265 (-0.87, 0.339)	-0.164 (-0.852, 0.524)	0.196	0.253	-0.17	-0.869	0.069	-0.263	-0.861	-0.303	-0.865	-0.469	0.844922	0.800262	0.865229	0.385692	0.944744	0.792765	0.390176	0.762189	0.388013	0.639299	8/41/19/45/6/14/9/38/4/25	-0.199 (0.725)	0.053 (0.852)	-0.453 (0.991)	0.375 (0.792)	0.137 (0.769)	2.189	0.0553211	0.19 (-0.126, 0.506)	-0.063 (-0.368, 0.243)	0.429 (-0.074, 0.932)	-0.355 (-0.678, -0.032)	-0.113 (-0.498, 0.273)	-0.253 (-0.641, 0.135)	0.239 (-0.315, 0.792)	-0.545 (-0.95, -0.14)	-0.303 (-0.76, 0.154)	0.491 (-0.06, 1.043)	-0.292 (-0.688, 0.104)	-0.05 (-0.498, 0.398)	-0.784 (-1.347, -0.22)	-0.541 (-1.144, 0.062)	0.242 (-0.218, 0.702)	1.184	-0.403	1.677	-2.16	-0.574	-1.282	0.848	-2.65	-1.303	1.754	-1.452	-0.22	-2.736	-1.767	1.036	0.237359	0.687287	0.0945619	0.031545	0.566047	0.200933	0.396835	0.00846294	0.193415	0.0803793	0.14748	0.826386	0.00657124	0.0782818	0.300813
KERA	O60938	12/14/7/2/4/3	NA	NA	NA	NA	NA	NA	NA	0	0	0	0	0	0	0	0	0	0	0	0	0	0.1	0.1	0.1	0.1	0.1	20	20	20	20	20	BD	NA						NA	NA	NA	NA	NA	NA	NA	NA	NA	NA	NA	NA	NA	NA	NA	NA	NA	NA	NA	NA	NA	NA	NA	NA	NA	NA	NA	NA	NA	NA	NA	NA	NA	NA	NA	NA	NA	NA	NA	NA	NA	NA	NA	NA	NA		NA	NA	NA	NA	NA	NA	NA	NA	NA	NA	NA	NA	NA	NA	NA	NA	NA	NA	NA	NA	NA	NA	NA	NA	NA	NA	NA	NA	NA	NA	NA	NA	NA	NA	NA	NA	NA	NA	NA	NA	NA	NA	NA	NA	NA	NA	NA	NA	NA	NA	NA	NA	NA	NA	NA	NA	NA	NA	NA	NA	NA	NA	NA	NA	NA	NA	NA	NA	NA	NA	NA	NA	NA	NA	NA	NA	NA	NA	NA	NA	NA	NA	NA	NA	NA	NA	NA	NA	NA	NA	NA	NA	NA	NA	NA	NA	NA	NA	NA	NA	NA	NA	NA	NA	NA	NA	NA	NA	NA	NA	NA	NA	NA	NA	NA	NA	NA	NA	NA	NA	NA	NA	NA	NA	NA	NA	NA	NA	NA	NA	NA	NA	NA	NA	NA	NA	NA	NA	NA	NA	NA	NA
KHDRBS1	Q07666	6/2/1/4/1/0	NA	NA	NA	NA	NA	NA	NA	0	0	0	0	0	0	0	0	0	0	0	0	0	6.975	19	9.76	8.6	3.85	14.4755	39.4314	20.2553	17.8479	7.99004	NS	NA						NA	NA	NA	NA	NA	NA	NA	NA	NA	NA	NA	NA	NA	NA	NA	NA	NA	NA	NA	NA	NA	NA	NA	NA	NA	NA	NA	NA	NA	NA	NA	NA	NA	NA	NA	NA	NA	NA	NA	NA	NA	NA	NA	NA	NA		NA	NA	NA	NA	NA	NA	NA	NA	NA	NA	NA	NA	NA	NA	NA	NA	NA	NA	NA	NA	NA	NA	NA	NA	NA	NA	NA	NA	NA	NA	NA	NA	NA	NA	NA	NA	NA	NA	NA	NA	NA	NA	NA	NA	NA	NA	NA	NA	NA	NA	NA	NA	NA	NA	NA	NA	NA	NA	NA	NA	NA	NA	NA	NA	NA	NA	NA	NA	NA	NA	NA	NA	NA	NA	NA	NA	NA	NA	NA	NA	NA	NA	NA	NA	NA	NA	NA	NA	NA	NA	NA	NA	NA	NA	NA	NA	NA	NA	NA	NA	NA	NA	NA	NA	NA	NA	NA	NA	NA	NA	NA	NA	NA	NA	NA	NA	NA	NA	NA	NA	NA	NA	NA	NA	NA	NA	NA	NA	NA	NA	NA	NA	NA	NA	NA	NA	NA	NA	NA	NA	NA	NA
KHK	P50053	9/5/8/0/4/2	NA	NA	NA	NA	NA	NA	NA	0	0	0	0	0	0	0	0	0	0	0	0	0	0.241667	0.1	0.16	0.1	0.1	34.4418	14.2518	22.8029	14.2518	14.2518	NS	NA						NA	NA	NA	NA	NA	NA	NA	NA	NA	NA	NA	NA	NA	NA	NA	NA	NA	NA	NA	NA	NA	NA	NA	NA	NA	NA	NA	NA	NA	NA	NA	NA	NA	NA	NA	NA	NA	NA	NA	NA	NA	NA	NA	NA	NA		NA	NA	NA	NA	NA	NA	NA	NA	NA	NA	NA	NA	NA	NA	NA	NA	NA	NA	NA	NA	NA	NA	NA	NA	NA	NA	NA	NA	NA	NA	NA	NA	NA	NA	NA	NA	NA	NA	NA	NA	NA	NA	NA	NA	NA	NA	NA	NA	NA	NA	NA	NA	NA	NA	NA	NA	NA	NA	NA	NA	NA	NA	NA	NA	NA	NA	NA	NA	NA	NA	NA	NA	NA	NA	NA	NA	NA	NA	NA	NA	NA	NA	NA	NA	NA	NA	NA	NA	NA	NA	NA	NA	NA	NA	NA	NA	NA	NA	NA	NA	NA	NA	NA	NA	NA	NA	NA	NA	NA	NA	NA	NA	NA	NA	NA	NA	NA	NA	NA	NA	NA	NA	NA	NA	NA	NA	NA	NA	NA	NA	NA	NA	NA	NA	NA	NA	NA	NA	NA	NA	NA	NA
KIAA0100	Q14667	96/75/63/18/38/28	-0.18 (1)	-0.083 (0.794)	-0.41 (0.577)	0.113 (0.628)	0.56 (1.161)	3.555	0.00384873	0	0	0	0	1	0	0	0	0	0	5	0	1	5.29167	3.3	2.48	4.9	1.75	29.8599	18.6213	13.9942	27.6498	9.87492	NS	NA						0.185 (-0.094, 0.464)	0.089 (-0.205, 0.382)	0.415 (-0.05, 0.88)	-0.108 (-0.455, 0.239)	-0.555 (-0.944, -0.166)	-0.096 (-0.406, 0.213)	0.23 (-0.245, 0.705)	-0.292 (-0.653, 0.068)	-0.74 (-1.141, -0.339)	0.326 (-0.157, 0.81)	-0.196 (-0.568, 0.176)	-0.643 (-1.055, -0.232)	-0.523 (-1.041, -0.004)	-0.97 (-1.517, -0.423)	-0.447 (-0.898, 0.003)	1.303	0.593	1.756	-0.61	-2.808	-0.612	0.953	-1.595	-3.63	1.328	-1.037	-3.079	-1.985	-3.489	-1.952	0.193537	0.553301	0.0800704	0.54251	0.00529961	0.54102	0.34115	0.111658	0.000331231	0.185296	0.300363	0.0022617	0.0480556	0.000554122	0.0517919		0.376	0.804259	0.145383	0.554561	0.00922426	0.578544	0.364406	0.210463	0.00194061	0.216849	0.45973	0.00954114	0.0892297	0.00223288	0.071498	30/19/5/5	-0.435 (0.733)	0.216 (0.776)	-0.17 (0.606)	1.104 (1.869)	2.398	0.0527792	0.382 (-0.022, 0.786)	-0.162 (-0.66, 0.337)	0.078 (-0.791, 0.947)	-0.938 (-1.809, -0.068)	-0.543 (-1.106, 0.019)	-0.304 (-1.207, 0.6)	-1.32 (-2.249, -0.392)	0.24 (-0.711, 1.191)	-0.777 (-1.733, 0.18)	-1.016 (-2.226, 0.193)	1.868	-0.64	0.178	-2.13	-1.91	-0.664	-2.81	0.499	-1.605	-1.66	0.0637291	0.522855	0.859063	0.0348403	0.0580862	0.507642	0.00562945	0.618868	0.110613	0.0989723	15/22/13/15/7/9/9/10	0.021 (0.781)	-0.268 (0.781)	-0.016 (0.472)	0.316 (0.416)	0.492	0.741324	-0.029 (-0.451, 0.394)	0.229 (-0.283, 0.741)	0.081 (-0.553, 0.714)	-0.282 (-0.878, 0.314)	0.258 (-0.35, 0.866)	0.109 (-0.611, 0.83)	-0.253 (-0.939, 0.432)	-0.149 (-0.937, 0.64)	-0.511 (-1.257, 0.235)	-0.363 (-1.186, 0.461)	-0.134	0.886	0.252	-0.935	0.839	0.3	-0.73	-0.373	-1.355	-0.871	0.893772	0.377236	0.801364	0.351273	0.402917	0.76461	0.466295	0.71	0.177611	0.385417	26/23/35/29/5/15/23/24/16/13	-0.038 (1.387)	-0.184 (0.785)	-0.36 (0.456)	0.22 (0.676)	0.539 (1.25)	1.3	0.265588	-0.042 (-0.489, 0.405)	0.081 (-0.331, 0.492)	0.269 (-0.267, 0.805)	-0.237 (-0.672, 0.198)	-0.536 (-1.098, 0.027)	0.122 (-0.412, 0.657)	0.311 (-0.322, 0.944)	-0.195 (-0.754, 0.363)	-0.494 (-1.158, 0.17)	0.188 (-0.423, 0.799)	-0.318 (-0.847, 0.211)	-0.616 (-1.257, 0.024)	-0.506 (-1.139, 0.127)	-0.805 (-1.531, -0.078)	-0.298 (-0.955, 0.358)	-0.184	0.387	0.989	-1.075	-1.877	0.452	0.968	-0.69	-1.468	0.608	-1.185	-1.897	-1.577	-2.184	-0.897	0.854283	0.699112	0.323731	0.283696	0.0620411	0.651785	0.334179	0.491052	0.143802	0.544233	0.237412	0.0592815	0.116507	0.0301811	0.370907
KIAA0319	Q5VV43	187/137/124/24/78/56	0.337 (0.854)	0.386 (0.996)	-0.548 (1.38)	-0.753 (0.741)	-0.273 (1.185)	18.777	2.31675e-17	1	1	0	0	0	0	0	1	1	0	2	1	0	6.6	3.7	0.18	0.1	0.45	59.8368	33.5449	1.63191	0.906618	4.07978	astro	NA			1			-0.347 (-0.563, -0.131)	-0.396 (-0.618, -0.174)	0.538 (0.122, 0.954)	0.743 (0.484, 1.002)	0.262 (-0.03, 0.555)	-0.049 (-0.287, 0.188)	0.884 (0.46, 1.309)	1.09 (0.818, 1.362)	0.609 (0.305, 0.913)	0.934 (0.506, 1.362)	1.139 (0.862, 1.417)	0.659 (0.35, 0.967)	0.205 (-0.242, 0.653)	-0.275 (-0.743, 0.193)	-0.481 (-0.817, -0.145)	-3.158	-3.502	2.538	5.643	1.762	-0.408	4.091	7.865	3.931	4.286	8.07	4.187	0.901	-1.155	-2.81	0.00167085	0.00049539	0.0114132	2.58326e-08	0.0785285	0.68372	4.87729e-05	1.71892e-14	9.43133e-05	2.11744e-05	3.86122e-15	3.25479e-05	0.367885	0.248582	0.00512079		0.0014219	0.00658071	0.0120761	1.04084e-08	0.0329684	0.754367	4.49742e-05	5.57263e-15	2.0027e-05	0.000114683	1.85238e-13	7.32949e-05	0.314222	0.370515	0.00959127	51/32/15/8	0.451 (0.96)	0.432 (0.81)	-0.868 (0.583)	-0.428 (1.627)	6.577	4.47331e-05	-0.438 (-0.743, -0.133)	-0.282 (-0.658, 0.095)	0.877 (0.365, 1.388)	0.47 (-0.218, 1.159)	0.156 (-0.282, 0.594)	1.314 (0.755, 1.874)	0.908 (0.179, 1.636)	1.158 (0.557, 1.759)	0.752 (-0.005, 1.508)	-0.406 (-1.242, 0.429)	-2.824	-1.473	3.374	1.344	0.702	4.626	2.452	3.792	1.956	-0.958	0.00507329	0.141795	0.000843751	0.179909	0.483231	5.6474e-06	0.014788	0.000182291	0.0514072	0.339083	37/28/16/19	0.333 (0.792)	0.547 (1.194)	-0.674 (0.871)	-0.231 (0.847)	4.972	0.0006922	-0.338 (-0.679, 0.002)	-0.429 (-0.82, -0.039)	0.717 (0.22, 1.215)	0.289 (-0.172, 0.749)	-0.091 (-0.571, 0.388)	1.056 (0.485, 1.626)	0.627 (0.089, 1.165)	1.147 (0.544, 1.75)	0.718 (0.147, 1.289)	-0.429 (-1.071, 0.214)	-1.955	-2.164	2.837	1.235	-0.374	3.643	2.294	3.743	2.475	-1.314	0.0515443	0.0313349	0.00488505	0.217993	0.708576	0.000320449	0.0225047	0.000220272	0.0138999	0.19	49/64/20/47/29	0.22 (0.78)	0.293 (0.991)	-0.611 (1.375)	-0.744 (0.749)	-0.257 (1.276)	8.07	2.94769e-07	-0.241 (-0.552, 0.071)	-0.26 (-0.542, 0.022)	0.555 (0.098, 1.011)	0.731 (0.416, 1.047)	0.286 (-0.1, 0.672)	-0.02 (-0.387, 0.348)	0.795 (0.283, 1.308)	0.972 (0.576, 1.368)	0.527 (0.072, 0.982)	0.815 (0.318, 1.312)	0.992 (0.618, 1.365)	0.547 (0.113, 0.98)	0.177 (-0.342, 0.695)	-0.268 (-0.833, 0.297)	-0.445 (-0.901, 0.011)	-1.518	-1.816	2.387	4.564	1.459	-0.106	3.05	4.822	2.279	3.224	5.22	2.48	0.67	-0.933	-1.917	0.129708	0.0701909	0.0174684	6.75767e-06	0.145348	0.915544	0.0024481	2.04765e-06	0.0232392	0.00137067	2.92608e-07	0.0135732	0.503077	0.35132	0.0559439
KIAA0319L	Q8IZA0	187/137/124/24/78/56	0.245 (0.74)	0.441 (0.719)	-0.487 (1.17)	-0.265 (0.897)	-1.054 (1.067)	26.617	2.46738e-24	1	1	0	0	0	0	0	1	1	1	2	1	1	7.15833	7	3.12	2.43333	2.3	32.5206	31.8013	14.1743	11.0547	10.449	NS	NA	Fib1	BEC, Arterial				-0.264 (-0.461, -0.067)	-0.46 (-0.663, -0.257)	0.468 (0.089, 0.848)	0.246 (0.01, 0.482)	1.035 (0.769, 1.302)	-0.196 (-0.413, 0.021)	0.732 (0.345, 1.12)	0.51 (0.262, 0.759)	1.3 (1.022, 1.577)	0.928 (0.538, 1.318)	0.706 (0.453, 0.959)	1.495 (1.213, 1.777)	-0.222 (-0.631, 0.186)	0.567 (0.14, 0.994)	0.789 (0.483, 1.096)	-2.635	-4.454	2.422	2.048	7.625	-1.77	3.713	4.035	9.192	4.668	5.479	10.418	-1.068	2.608	5.056	0.00862172	1.00694e-05	0.0157159	0.0410293	9.61316e-14	0.0772068	0.000223985	6.16107e-05	6.28112e-19	3.75264e-06	6.30697e-08	1.79588e-23	0.286079	0.00933696	5.70648e-07		0.0123357	1.46427e-05	0.0129683	0.0463282	2.97238e-13	0.0631063	0.000209455	0.000119384	7.11561e-18	2.84243e-06	1.19086e-07	1.29845e-22	0.245511	0.0146706	8.48523e-07	51/32/15/8	0.348 (0.822)	0.393 (0.68)	-0.517 (0.742)	-1.015 (1.398)	5.977	0.000124369	-0.316 (-0.61, -0.021)	-0.406 (-0.768, -0.043)	0.527 (0.034, 1.02)	0.956 (0.292, 1.62)	-0.09 (-0.512, 0.332)	0.843 (0.304, 1.382)	1.272 (0.569, 1.974)	0.933 (0.353, 1.513)	1.362 (0.632, 2.091)	0.429 (-0.377, 1.234)	-2.112	-2.201	2.105	2.835	-0.419	3.077	3.563	3.168	3.675	1.047	0.0355616	0.0285612	0.0361847	0.00491012	0.675293	0.00229288	0.000430169	0.00170364	0.000284178	0.295828	37/28/16/19	0.164 (0.843)	0.292 (0.729)	0.04 (0.657)	-1.119 (0.999)	7.209	1.54403e-05	-0.183 (-0.516, 0.149)	-0.293 (-0.674, 0.089)	-0.081 (-0.567, 0.405)	1.081 (0.632, 1.53)	-0.109 (-0.578, 0.359)	0.102 (-0.455, 0.659)	1.264 (0.739, 1.789)	0.211 (-0.377, 0.8)	1.374 (0.816, 1.931)	1.162 (0.535, 1.789)	-1.085	-1.51	-0.329	4.737	-0.46	0.36	4.74	0.707	4.851	3.649	0.279015	0.132224	0.742293	3.45217e-06	0.646062	0.718781	3.4081e-06	0.480455	2.0449e-06	0.000314059	49/64/20/47/29	0.199 (0.542)	0.53 (0.731)	-0.382 (1.217)	-0.288 (0.992)	-1.023 (1.05)	12.87	1.35907e-11	-0.198 (-0.492, 0.096)	-0.544 (-0.81, -0.278)	0.399 (-0.033, 0.83)	0.265 (-0.033, 0.562)	0.99 (0.626, 1.354)	-0.346 (-0.693, 0.001)	0.597 (0.113, 1.08)	0.463 (0.089, 0.837)	1.188 (0.759, 1.617)	0.943 (0.474, 1.412)	0.809 (0.456, 1.161)	1.534 (1.125, 1.943)	-0.134 (-0.623, 0.355)	0.591 (0.058, 1.125)	0.725 (0.295, 1.156)	-1.325	-4.022	1.818	1.749	5.346	-1.963	2.425	2.432	5.444	3.953	4.511	7.374	-0.538	2.181	3.312	0.186029	6.94644e-05	0.0698817	0.0809966	1.53927e-07	0.050381	0.0157756	0.0154615	9.2476e-08	9.18747e-05	8.54716e-06	1.01067e-12	0.590716	0.0297933	0.00101209
KIAA1549	Q9HCM3	28/20/9/5/12/4	NA	NA	NA	NA	NA	NA	NA	0	0	0	0	0	0	0	0	0	0	0	0	1	0.55	3.1	0.7	0.1	1.7	8.94309	50.4065	11.3821	1.62602	27.6423	neuron	NA	capEndo	BEC, Capillary	1			NA	NA	NA	NA	NA	NA	NA	NA	NA	NA	NA	NA	NA	NA	NA	NA	NA	NA	NA	NA	NA	NA	NA	NA	NA	NA	NA	NA	NA	NA	NA	NA	NA	NA	NA	NA	NA	NA	NA	NA	NA	NA	NA	NA	NA		NA	NA	NA	NA	NA	NA	NA	NA	NA	NA	NA	NA	NA	NA	NA	NA	NA	NA	NA	NA	NA	NA	NA	NA	NA	NA	NA	NA	NA	NA	NA	NA	NA	NA	NA	NA	NA	NA	NA	NA	NA	NA	NA	NA	NA	NA	NA	NA	NA	NA	NA	NA	NA	NA	NA	NA	NA	NA	NA	NA	NA	NA	NA	NA	NA	NA	NA	NA	NA	NA	NA	NA	NA	NA	NA	NA	NA	NA	NA	NA	NA	NA	NA	NA	NA	NA	NA	NA	NA	NA	NA	NA	NA	NA	NA	NA	NA	NA	NA	NA	NA	NA	NA	NA	NA	NA	NA	NA	NA	NA	NA	NA	NA	NA	NA	NA	NA	NA	NA	NA	NA	NA	NA	NA	NA	NA	NA	NA	NA	NA	NA	NA	NA	NA	NA	NA	NA	NA	NA	NA	NA	NA
KIAA1549L	Q6ZVL6	187/137/124/24/78/56	0.252 (0.765)	0.611 (0.924)	-0.332 (0.98)	-1.125 (0.703)	-1.062 (0.935)	54.442	1.25937e-46	1	1	0	0	0	0	0	0	1	1	2	1	0	0.625	13.3	0.38	0.1	1	4.05712	86.3356	2.46673	0.64914	6.4914	neuron	Fib3	aEndo			1		-0.265 (-0.461, -0.068)	-0.623 (-0.826, -0.421)	0.319 (-0.06, 0.698)	1.112 (0.877, 1.348)	1.05 (0.783, 1.316)	-0.359 (-0.576, -0.142)	0.584 (0.197, 0.971)	1.377 (1.129, 1.625)	1.314 (1.037, 1.592)	0.943 (0.553, 1.333)	1.736 (1.483, 1.989)	1.673 (1.391, 1.955)	0.793 (0.385, 1.201)	0.73 (0.304, 1.157)	-0.063 (-0.369, 0.243)	-2.643	-6.045	1.653	9.268	7.737	-3.251	2.963	10.902	9.305	4.747	13.489	11.669	3.816	3.361	-0.403	0.00844375	2.62345e-09	0.098756	3.36284e-19	4.31895e-14	0.00121584	0.00316569	2.25226e-25	2.48665e-19	2.58366e-06	2.08869e-36	1.69308e-28	0.000149797	0.000824524	0.687066		0.0239905	2.15432e-07	0.0572595	3.16229e-19	5.21361e-14	0.00374173	0.00257202	5.47911e-24	4.34593e-18	4.67399e-06	4.05456e-33	5.0756e-26	0.000379706	0.00188609	0.686055	51/32/15/8	0.342 (0.797)	1.01 (0.895)	-1.143 (0.584)	-1.122 (1.219)	17.351	9.2935e-13	-0.291 (-0.585, 0.004)	-0.952 (-1.315, -0.588)	1.169 (0.675, 1.663)	1.088 (0.423, 1.753)	-0.661 (-1.083, -0.238)	1.46 (0.92, 1.999)	1.379 (0.675, 2.082)	2.12 (1.54, 2.701)	2.04 (1.309, 2.77)	-0.081 (-0.887, 0.726)	-1.943	-5.157	4.659	3.222	-3.078	5.321	3.858	7.191	5.498	-0.197	0.0529942	4.68602e-07	4.86731e-06	0.001418	0.0022895	2.08204e-07	0.000141367	5.64496e-12	8.51755e-08	0.843865	37/28/16/19	0.311 (0.757)	0.797 (0.971)	-0.934 (0.876)	-1.214 (0.978)	15.695	1.33588e-11	-0.321 (-0.657, 0.015)	-0.712 (-1.097, -0.327)	0.91 (0.419, 1.401)	1.204 (0.751, 1.658)	-0.391 (-0.863, 0.082)	1.231 (0.669, 1.793)	1.525 (0.995, 2.056)	1.622 (1.027, 2.216)	1.916 (1.353, 2.479)	0.294 (-0.339, 0.928)	-1.883	-3.638	3.65	5.225	-1.627	4.31	5.663	5.37	6.7	0.915	0.0607712	0.00032703	0.000312435	3.40343e-07	0.104908	2.26449e-05	3.68736e-08	1.65722e-07	1.14057e-10	0.360891	49/64/20/47/29	0.113 (0.731)	0.33 (0.832)	-0.366 (1.022)	-1.184 (0.676)	-0.946 (0.837)	21.789	3.05396e-19	-0.067 (-0.345, 0.211)	-0.272 (-0.524, -0.021)	0.421 (0.014, 0.828)	1.153 (0.872, 1.434)	0.934 (0.589, 1.278)	-0.205 (-0.533, 0.122)	0.488 (0.03, 0.945)	1.22 (0.866, 1.573)	1 (0.595, 1.406)	0.693 (0.25, 1.137)	1.425 (1.092, 1.758)	1.206 (0.819, 1.593)	0.732 (0.269, 1.194)	0.513 (0.009, 1.017)	-0.219 (-0.626, 0.188)	-0.472	-2.127	2.031	8.064	5.333	-1.232	2.097	6.782	4.849	3.074	8.407	6.131	3.111	1.999	-1.058	0.637113	0.0340144	0.0429096	9.28778e-15	1.64399e-07	0.218645	0.0366468	4.4335e-11	1.79708e-06	0.00226077	8.07699e-16	2.15682e-09	0.00200548	0.0462527	0.290565
KIAA1755	Q5JYT7	53/37/46/5/24/15	-0.12 (1.039)	-0.154 (0.711)	-0.637 (2.191)	-0.033 (0.981)	-0.542 (1.118)	1.002	0.418222	0	0	0	0	0	0	0	0	0	0	0	0	0	1.45833	0.1	0.96	0.1	0.15	52.6791	3.61228	34.6779	3.61228	5.41842	astro	Fib1; Fib3; Fib2	Fib1; Fib2					0.121 (-0.301, 0.543)	0.155 (-0.242, 0.552)	0.638 (-0.284, 1.559)	0.033 (-0.452, 0.518)	0.543 (-0.034, 1.119)	0.034 (-0.401, 0.469)	0.517 (-0.422, 1.456)	-0.088 (-0.604, 0.429)	0.422 (-0.181, 1.025)	0.483 (-0.445, 1.411)	-0.121 (-0.618, 0.375)	0.388 (-0.198, 0.974)	-0.604 (-1.573, 0.364)	-0.095 (-1.113, 0.922)	0.509 (-0.139, 1.158)	0.565	0.769	1.365	0.135	1.858	0.154	1.086	-0.335	1.38	1.027	-0.483	1.307	-1.232	-0.184	1.55	0.572797	0.442928	0.173952	0.892602	0.0648279	0.878089	0.278801	0.738105	0.16935	0.305731	0.629487	0.193072	0.219783	0.853908	0.12294		0.654506	0.443399	0.168698	0.7907	0.0529186	0.777496	0.250277	0.907389	0.124617	0.304625	0.716667	0.171788	0.239371	0.884743	0.126925	NA	NA	NA	NA	NA	NA	NA	NA	NA	NA	NA	NA	NA	NA	NA	NA	NA	NA	NA	NA	NA	NA	NA	NA	NA	NA	NA	NA	NA	NA	NA	NA	NA	NA	NA	NA	NA	13/6/4/6	NA	NA	NA	NA	NA	NA	NA	NA	NA	NA	NA	NA	NA	NA	NA	NA	NA	NA	NA	NA	NA	NA	NA	NA	NA	NA	NA	NA	NA	NA	NA	NA	NA	NA	NA	NA	14/29/4/17/7	NA	NA	NA	NA	NA	NA	NA	NA	NA	NA	NA	NA	NA	NA	NA	NA	NA	NA	NA	NA	NA	NA	NA	NA	NA	NA	NA	NA	NA	NA	NA	NA	NA	NA	NA	NA	NA	NA	NA	NA	NA	NA	NA	NA	NA	NA	NA	NA	NA	NA	NA	NA
KIDINS220	Q9ULH0	43/39/36/7/21/10	0.097 (0.887)	0.182 (1.111)	0.419 (0.905)	-0.318 (0.86)	0.044 (0.747)	0.991	0.425507	0	0	0	0	0	0	0	0	0	0	0	0	0	11.2083	28.3	11.9	8.2	2.95	17.9166	45.2378	19.0222	13.1078	4.7156	neuron	NA			1			-0.097 (-0.519, 0.325)	-0.182 (-0.613, 0.249)	-0.419 (-1.197, 0.358)	0.318 (-0.189, 0.826)	-0.044 (-0.713, 0.626)	-0.085 (-0.526, 0.356)	-0.323 (-1.106, 0.461)	0.415 (-0.101, 0.932)	0.053 (-0.623, 0.729)	-0.238 (-1.026, 0.55)	0.5 (-0.024, 1.024)	0.138 (-0.544, 0.82)	0.738 (-0.095, 1.57)	0.376 (-0.564, 1.316)	-0.362 (-1.095, 0.371)	-0.453	-0.832	-1.065	1.239	-0.128	-0.38	-0.814	1.589	0.155	-0.596	1.886	0.4	1.751	0.79	-0.976	0.651193	0.406505	0.288449	0.217264	0.898024	0.704342	0.417105	0.114209	0.876669	0.552161	0.0612079	0.689744	0.0820495	0.431011	0.330711		0.6831	0.593514	0.306473	0.242331	0.838455	0.888936	0.425806	0.139396	0.959598	0.477196	0.120801	0.888082	0.0961926	0.4847	0.319516	NA	NA	NA	NA	NA	NA	NA	NA	NA	NA	NA	NA	NA	NA	NA	NA	NA	NA	NA	NA	NA	NA	NA	NA	NA	NA	NA	NA	NA	NA	NA	NA	NA	NA	NA	NA	NA	29/8/19/9/10/6/13/6	0.434 (0.71)	0.313 (0.905)	0.376 (0.715)	0.067 (0.775)	0.635	0.639214	-0.486 (-1.204, 0.232)	-0.213 (-0.916, 0.49)	-0.391 (-1.228, 0.445)	-0.075 (-0.892, 0.742)	0.273 (-0.667, 1.213)	0.094 (-0.92, 1.108)	0.411 (-0.593, 1.415)	-0.178 (-1.225, 0.868)	0.138 (-0.882, 1.158)	0.316 (-0.755, 1.388)	-1.351	-0.605	-0.935	-0.183	0.579	0.186	0.817	-0.34	0.27	0.589	0.181426	0.547409	0.353459	0.855068	0.564309	0.853223	0.417053	0.734652	0.788032	0.557666	13/16/4/12/3	NA	NA	NA	NA	NA	NA	NA	NA	NA	NA	NA	NA	NA	NA	NA	NA	NA	NA	NA	NA	NA	NA	NA	NA	NA	NA	NA	NA	NA	NA	NA	NA	NA	NA	NA	NA	NA	NA	NA	NA	NA	NA	NA	NA	NA	NA	NA	NA	NA	NA	NA	NA
KIF2C	Q99661	72/67/51/6/37/15	-0.655 (0.781)	-0.41 (1.23)	-0.701 (1.258)	-0.055 (0.919)	1.02 (0.8)	9.427	3.17167e-08	0	0	0	0	1	1	1	0	0	0	5	0	0	0.1	0.1	0.1	0.1	0.1	20	20	20	20	20	BD	NA						0.722 (0.392, 1.052)	0.477 (0.121, 0.833)	0.768 (-0.058, 1.593)	0.121 (-0.271, 0.514)	-0.953 (-1.504, -0.402)	-0.245 (-0.606, 0.116)	0.046 (-0.782, 0.874)	-0.6 (-0.998, -0.202)	-1.675 (-2.23, -1.12)	0.291 (-0.548, 1.129)	-0.355 (-0.775, 0.064)	-1.43 (-2, -0.859)	-0.646 (-1.501, 0.209)	-1.721 (-2.659, -0.782)	-1.074 (-1.669, -0.48)	4.312	2.642	1.832	0.609	-3.404	-1.336	0.109	-2.972	-5.945	0.684	-1.669	-4.936	-1.489	-3.612	-3.559	2.3578e-05	0.00877223	0.0681309	0.543103	0.000776784	0.182682	0.912902	0.00325639	9.60424e-09	0.494939	0.0964243	1.48707e-06	0.137737	0.000369413	0.000448139		4.73191e-05	0.0111054	0.0704051	0.559179	0.000962005	0.23577	0.890932	0.00412808	2.4745e-08	0.513149	0.0945792	2.59912e-06	0.138693	0.000442961	0.000593053	NA	NA	NA	NA	NA	NA	NA	NA	NA	NA	NA	NA	NA	NA	NA	NA	NA	NA	NA	NA	NA	NA	NA	NA	NA	NA	NA	NA	NA	NA	NA	NA	NA	NA	NA	NA	NA	13/9/5/2	NA	NA	NA	NA	NA	NA	NA	NA	NA	NA	NA	NA	NA	NA	NA	NA	NA	NA	NA	NA	NA	NA	NA	NA	NA	NA	NA	NA	NA	NA	NA	NA	NA	NA	NA	NA	28/21/36/28/15/5/26/21/17/12	-0.721 (0.67)	-0.662 (0.856)	-0.439 (1.209)	0.02 (1.009)	0.974 (0.825)	6.586	1.42347e-05	0.754 (0.281, 1.228)	0.709 (0.282, 1.135)	0.512 (-0.351, 1.374)	0.038 (-0.425, 0.501)	-0.888 (-1.472, -0.304)	-0.046 (-0.588, 0.497)	-0.243 (-1.179, 0.693)	-0.717 (-1.296, -0.137)	-1.642 (-2.336, -0.949)	-0.197 (-1.111, 0.717)	-0.671 (-1.213, -0.128)	-1.596 (-2.255, -0.938)	-0.474 (-1.403, 0.455)	-1.399 (-2.393, -0.406)	-0.926 (-1.606, -0.246)	3.15	3.281	1.172	0.162	-3.003	-0.166	-0.512	-2.442	-4.679	-0.426	-2.443	-4.787	-1.007	-2.785	-2.69	0.00197144	0.00128299	0.242846	0.871744	0.00312614	0.868011	0.609088	0.0157573	6.34496e-06	0.670923	0.0157288	3.99497e-06	0.315331	0.00604715	0.00795497
KIF5B	P33176	6/2/1/4/1/0	NA	NA	NA	NA	NA	NA	NA	0	0	0	0	0	0	0	0	0	0	0	0	0	12.55	10.1	52.8	19.6667	11.45	11.7767	9.47764	49.5464	18.4548	10.7444	oligo	Per1; vSMC	capEndo; vEndo					NA	NA	NA	NA	NA	NA	NA	NA	NA	NA	NA	NA	NA	NA	NA	NA	NA	NA	NA	NA	NA	NA	NA	NA	NA	NA	NA	NA	NA	NA	NA	NA	NA	NA	NA	NA	NA	NA	NA	NA	NA	NA	NA	NA	NA		NA	NA	NA	NA	NA	NA	NA	NA	NA	NA	NA	NA	NA	NA	NA	NA	NA	NA	NA	NA	NA	NA	NA	NA	NA	NA	NA	NA	NA	NA	NA	NA	NA	NA	NA	NA	NA	NA	NA	NA	NA	NA	NA	NA	NA	NA	NA	NA	NA	NA	NA	NA	NA	NA	NA	NA	NA	NA	NA	NA	NA	NA	NA	NA	NA	NA	NA	NA	NA	NA	NA	NA	NA	NA	NA	NA	NA	NA	NA	NA	NA	NA	NA	NA	NA	NA	NA	NA	NA	NA	NA	NA	NA	NA	NA	NA	NA	NA	NA	NA	NA	NA	NA	NA	NA	NA	NA	NA	NA	NA	NA	NA	NA	NA	NA	NA	NA	NA	NA	NA	NA	NA	NA	NA	NA	NA	NA	NA	NA	NA	NA	NA	NA	NA	NA	NA	NA	NA	NA	NA	NA	NA
KIFC3	Q9BVG8	5/0/4/1/1/1	NA	NA	NA	NA	NA	NA	NA	0	0	0	0	0	0	0	0	0	0	0	0	0	0.116667	0.1	0.1	0.1	0.1	22.5806	19.3548	19.3548	19.3548	19.3548	NS	NA						NA	NA	NA	NA	NA	NA	NA	NA	NA	NA	NA	NA	NA	NA	NA	NA	NA	NA	NA	NA	NA	NA	NA	NA	NA	NA	NA	NA	NA	NA	NA	NA	NA	NA	NA	NA	NA	NA	NA	NA	NA	NA	NA	NA	NA		NA	NA	NA	NA	NA	NA	NA	NA	NA	NA	NA	NA	NA	NA	NA	NA	NA	NA	NA	NA	NA	NA	NA	NA	NA	NA	NA	NA	NA	NA	NA	NA	NA	NA	NA	NA	NA	NA	NA	NA	NA	NA	NA	NA	NA	NA	NA	NA	NA	NA	NA	NA	NA	NA	NA	NA	NA	NA	NA	NA	NA	NA	NA	NA	NA	NA	NA	NA	NA	NA	NA	NA	NA	NA	NA	NA	NA	NA	NA	NA	NA	NA	NA	NA	NA	NA	NA	NA	NA	NA	NA	NA	NA	NA	NA	NA	NA	NA	NA	NA	NA	NA	NA	NA	NA	NA	NA	NA	NA	NA	NA	NA	NA	NA	NA	NA	NA	NA	NA	NA	NA	NA	NA	NA	NA	NA	NA	NA	NA	NA	NA	NA	NA	NA	NA	NA	NA	NA	NA	NA	NA	NA
KIN	O60870	4/1/1/2/1/0	NA	NA	NA	NA	NA	NA	NA	0	0	0	0	0	0	0	0	0	0	0	0	0	1.25	2.9	1.32	1.66667	0.8	15.7497	36.5393	16.6317	20.9996	10.0798	NS	NA						NA	NA	NA	NA	NA	NA	NA	NA	NA	NA	NA	NA	NA	NA	NA	NA	NA	NA	NA	NA	NA	NA	NA	NA	NA	NA	NA	NA	NA	NA	NA	NA	NA	NA	NA	NA	NA	NA	NA	NA	NA	NA	NA	NA	NA		NA	NA	NA	NA	NA	NA	NA	NA	NA	NA	NA	NA	NA	NA	NA	NA	NA	NA	NA	NA	NA	NA	NA	NA	NA	NA	NA	NA	NA	NA	NA	NA	NA	NA	NA	NA	NA	NA	NA	NA	NA	NA	NA	NA	NA	NA	NA	NA	NA	NA	NA	NA	NA	NA	NA	NA	NA	NA	NA	NA	NA	NA	NA	NA	NA	NA	NA	NA	NA	NA	NA	NA	NA	NA	NA	NA	NA	NA	NA	NA	NA	NA	NA	NA	NA	NA	NA	NA	NA	NA	NA	NA	NA	NA	NA	NA	NA	NA	NA	NA	NA	NA	NA	NA	NA	NA	NA	NA	NA	NA	NA	NA	NA	NA	NA	NA	NA	NA	NA	NA	NA	NA	NA	NA	NA	NA	NA	NA	NA	NA	NA	NA	NA	NA	NA	NA	NA	NA	NA	NA	NA	NA
KIRREL3	Q8IZU9	122/91/82/11/59/33	0.287 (0.81)	0.279 (0.88)	-0.862 (1.2)	-0.272 (0.773)	-0.296 (1.354)	6.464	8.6468e-06	1	1	0	0	0	0	0	1	0	0	1	0	0	0.1	0.6	0.14	0.1	0.15	9.17431	55.0459	12.844	9.17431	13.7615	neuron	NA		Oligo				-0.297 (-0.554, -0.039)	-0.288 (-0.554, -0.022)	0.853 (0.268, 1.439)	0.263 (-0.032, 0.558)	0.287 (-0.078, 0.651)	0.009 (-0.275, 0.292)	1.15 (0.556, 1.744)	0.559 (0.248, 0.87)	0.583 (0.205, 0.961)	1.141 (0.544, 1.739)	0.551 (0.233, 0.868)	0.575 (0.191, 0.958)	-0.591 (-1.201, 0.02)	-0.567 (-1.214, 0.081)	0.024 (-0.381, 0.428)	-2.263	-2.132	2.865	1.751	1.543	0.059	3.807	3.537	3.033	3.757	3.41	2.946	-1.901	-1.721	0.116	0.0241776	0.0336208	0.00439814	0.0807227	0.123557	0.952886	0.000163055	0.000453807	0.00258379	0.000198207	0.000717304	0.00341314	0.0580916	0.0861168	0.907938		0.0334373	0.0616816	0.0039906	0.0853974	0.140401	0.888661	0.000175974	0.000746877	0.00429479	0.000256092	0.00173451	0.00692083	0.0526489	0.0756229	0.935439	36/22/11/5	0.529 (0.742)	0.429 (0.74)	-0.476 (0.577)	-1.08 (1.569)	5.931	0.000161871	-0.543 (-0.896, -0.189)	-0.449 (-0.894, -0.004)	0.464 (-0.118, 1.046)	1.072 (0.228, 1.916)	0.094 (-0.414, 0.602)	1.007 (0.371, 1.642)	1.615 (0.73, 2.5)	0.912 (0.222, 1.602)	1.521 (0.6, 2.442)	0.608 (-0.391, 1.608)	-3.03	-1.989	1.572	2.507	0.365	3.124	3.599	2.608	3.257	1.201	0.00279178	0.048127	0.117692	0.013026	0.715235	0.00206207	0.000408466	0.00982996	0.00133493	0.231166	10/27/8/20/5/11/7/12	0.202 (0.922)	0.477 (0.543)	-0.239 (0.654)	-0.004 (1.705)	1.174	0.323603	-0.21 (-0.63, 0.209)	-0.45 (-0.943, 0.042)	0.223 (-0.405, 0.85)	-0.001 (-0.601, 0.598)	-0.24 (-0.835, 0.354)	0.433 (-0.279, 1.145)	0.209 (-0.478, 0.896)	0.673 (-0.09, 1.437)	0.449 (-0.283, 1.182)	-0.224 (-1.049, 0.601)	-0.989	-1.805	0.7	-0.004	-0.797	1.2	0.6	1.739	1.21	-0.535	0.323923	0.0727366	0.484951	0.996744	0.426703	0.231791	0.548955	0.0836733	0.227993	0.592971	21/28/24/40/12/8/10/37/13/16	0.059 (0.72)	0.097 (1.051)	-1.161 (1.293)	-0.221 (0.858)	-0.27 (0.922)	2.765	0.018907	-0.06 (-0.462, 0.342)	-0.096 (-0.447, 0.255)	1.163 (0.463, 1.863)	0.211 (-0.148, 0.57)	0.26 (-0.25, 0.77)	-0.036 (-0.508, 0.435)	1.223 (0.456, 1.99)	0.271 (-0.209, 0.752)	0.32 (-0.282, 0.922)	1.259 (0.517, 2.001)	0.308 (-0.131, 0.746)	0.356 (-0.212, 0.925)	-0.952 (-1.7, -0.203)	-0.903 (-1.735, -0.07)	0.049 (-0.524, 0.622)	-0.293	-0.54	3.271	1.16	1.005	-0.152	3.14	1.112	1.047	3.344	1.382	1.236	-2.506	-2.136	0.168	0.769607	0.589835	0.00122612	0.247361	0.315898	0.87953	0.0018978	0.26743	0.296253	0.00095773	0.16829	0.217776	0.0128825	0.033667	0.866801
KISS1	Q15726	7/7/8/1/2/3	NA	NA	NA	NA	NA	NA	NA	0	0	0	0	0	0	0	0	0	0	0	0	0	0.1	0.1	0.1	0.1	0.1	20	20	20	20	20	BD	NA						NA	NA	NA	NA	NA	NA	NA	NA	NA	NA	NA	NA	NA	NA	NA	NA	NA	NA	NA	NA	NA	NA	NA	NA	NA	NA	NA	NA	NA	NA	NA	NA	NA	NA	NA	NA	NA	NA	NA	NA	NA	NA	NA	NA	NA		NA	NA	NA	NA	NA	NA	NA	NA	NA	NA	NA	NA	NA	NA	NA	NA	NA	NA	NA	NA	NA	NA	NA	NA	NA	NA	NA	NA	NA	NA	NA	NA	NA	NA	NA	NA	NA	NA	NA	NA	NA	NA	NA	NA	NA	NA	NA	NA	NA	NA	NA	NA	NA	NA	NA	NA	NA	NA	NA	NA	NA	NA	NA	NA	NA	NA	NA	NA	NA	NA	NA	NA	NA	NA	NA	NA	NA	NA	NA	NA	NA	NA	NA	NA	NA	NA	NA	NA	NA	NA	NA	NA	NA	NA	NA	NA	NA	NA	NA	NA	NA	NA	NA	NA	NA	NA	NA	NA	NA	NA	NA	NA	NA	NA	NA	NA	NA	NA	NA	NA	NA	NA	NA	NA	NA	NA	NA	NA	NA	NA	NA	NA	NA	NA	NA	NA	NA	NA	NA	NA	NA	NA
KIT	P10721	187/137/124/24/78/56	0.328 (0.81)	-0.093 (0.872)	-0.345 (1.015)	-0.279 (1.011)	-0.909 (1.151)	14.841	9.60653e-14	1	0	0	0	0	0	0	0	1	1	1	0	0	0.275	67.9	3.12	0.1	0.65	0.381706	94.2467	4.33063	0.138802	0.902214	neuron	NA						-0.336 (-0.546, -0.126)	0.085 (-0.131, 0.301)	0.337 (-0.067, 0.742)	0.271 (0.019, 0.522)	0.901 (0.617, 1.185)	0.421 (0.189, 0.652)	0.673 (0.26, 1.086)	0.607 (0.342, 0.872)	1.237 (0.941, 1.533)	0.252 (-0.164, 0.669)	0.186 (-0.084, 0.456)	0.816 (0.516, 1.117)	-0.066 (-0.502, 0.369)	0.564 (0.108, 1.019)	0.63 (0.303, 0.957)	-3.143	0.771	1.636	2.114	6.222	3.572	3.201	4.5	8.204	1.191	1.354	5.333	-0.3	2.431	3.785	0.00175668	0.441059	0.102261	0.0349457	9.18961e-10	0.000383279	0.00144341	8.15386e-06	1.41595e-15	0.234199	0.176336	1.37177e-07	0.764627	0.0153609	0.000169102		0.00118973	0.648361	0.120038	0.0328917	1.07624e-09	0.000825644	0.00147897	5.19876e-06	1.38597e-15	0.205193	0.111105	5.90329e-08	0.831332	0.0132273	0.00018568	51/32/15/8	0.372 (0.824)	-0.141 (0.686)	-0.387 (1.058)	-0.958 (0.972)	4.483	0.00157684	-0.364 (-0.662, -0.067)	0.105 (-0.262, 0.472)	0.387 (-0.111, 0.886)	0.925 (0.254, 1.596)	0.469 (0.043, 0.896)	0.752 (0.207, 1.297)	1.289 (0.579, 1.999)	0.282 (-0.304, 0.868)	0.82 (0.082, 1.557)	0.537 (-0.277, 1.352)	-2.412	0.564	1.529	2.712	2.165	2.714	3.572	0.948	2.188	1.298	0.0164884	0.57349	0.127381	0.00709537	0.0312127	0.00704634	0.000415617	0.343864	0.0294781	0.195195	37/28/16/19	0.297 (0.846)	-0.237 (1.017)	-0.272 (0.934)	-0.962 (1.492)	5.317	0.00038499	-0.306 (-0.666, 0.054)	0.172 (-0.241, 0.584)	0.286 (-0.24, 0.811)	0.967 (0.481, 1.453)	0.478 (-0.029, 0.984)	0.592 (-0.011, 1.194)	1.273 (0.705, 1.841)	0.114 (-0.523, 0.751)	0.795 (0.192, 1.398)	0.681 (0.003, 1.36)	-1.675	0.819	1.07	3.916	1.857	1.934	4.411	0.352	2.595	1.976	0.095002	0.413267	0.285542	0.000113256	0.0643277	0.0541029	1.46813e-05	0.724905	0.00995177	0.0490895	49/64/20/47/29	0.306 (0.782)	-0.006 (0.889)	-0.261 (1.037)	-0.246 (1.039)	-0.86 (0.964)	6.126	1.77272e-05	-0.323 (-0.628, -0.018)	-0.017 (-0.293, 0.259)	0.245 (-0.203, 0.692)	0.242 (-0.067, 0.551)	0.85 (0.472, 1.228)	0.306 (-0.054, 0.666)	0.567 (0.065, 1.069)	0.565 (0.176, 0.953)	1.172 (0.727, 1.618)	0.261 (-0.225, 0.748)	0.259 (-0.107, 0.625)	0.867 (0.442, 1.291)	-0.003 (-0.511, 0.505)	0.605 (0.052, 1.159)	0.608 (0.161, 1.055)	-2.079	-0.121	1.074	1.541	4.419	1.669	2.22	2.859	5.174	1.056	1.391	4.012	-0.01	2.149	2.673	0.0382702	0.903843	0.283418	0.124199	1.28815e-05	0.0958653	0.026962	0.00447914	3.6744e-07	0.291676	0.165091	7.23012e-05	0.991966	0.0322476	0.0078397
KITLG	P21583	95/66/67/16/41/26	0.012 (0.945)	0.336 (1.039)	-0.44 (0.995)	-0.203 (1.049)	0.069 (0.874)	2.462	0.0330656	0	1	0	0	0	0	0	0	0	0	2	0	0	0.291667	5.2	0.16	0.1	1.25	4.16567	74.268	2.28517	1.42823	17.8529	neuron	Per1	Fib1; Per1					-0.012 (-0.325, 0.302)	-0.336 (-0.648, -0.024)	0.44 (-0.088, 0.969)	0.203 (-0.163, 0.568)	-0.069 (-0.502, 0.364)	-0.324 (-0.663, 0.015)	0.452 (-0.093, 0.997)	0.215 (-0.174, 0.603)	-0.057 (-0.51, 0.396)	0.776 (0.232, 1.32)	0.538 (0.15, 0.926)	0.267 (-0.185, 0.719)	-0.238 (-0.814, 0.339)	-0.509 (-1.13, 0.112)	-0.272 (-0.762, 0.219)	-0.074	-2.116	1.639	1.092	-0.313	-1.878	1.633	1.086	-0.247	2.806	2.731	1.162	-0.811	-1.612	-1.09	0.940668	0.035131	0.102141	0.27587	0.754661	0.0613432	0.103552	0.278424	0.80474	0.00534505	0.00667264	0.246308	0.417976	0.107947	0.276681		0.871657	0.0483144	0.131578	0.216694	0.952804	0.0927105	0.119143	0.199881	0.956508	0.0094901	0.00637308	0.188844	0.550405	0.188692	0.329376	NA	NA	NA	NA	NA	NA	NA	NA	NA	NA	NA	NA	NA	NA	NA	NA	NA	NA	NA	NA	NA	NA	NA	NA	NA	NA	NA	NA	NA	NA	NA	NA	NA	NA	NA	NA	NA	22/15/15/13/6/10/8/11	0.092 (0.744)	0.699 (0.984)	-0.313 (0.837)	-0.089 (0.999)	2.07	0.0880051	-0.101 (-0.634, 0.433)	-0.72 (-1.291, -0.149)	0.351 (-0.297, 1)	0.088 (-0.532, 0.708)	-0.619 (-1.348, 0.109)	0.452 (-0.342, 1.245)	0.188 (-0.58, 0.957)	1.071 (0.254, 1.888)	0.808 (0.019, 1.597)	-0.263 (-1.106, 0.579)	-0.373	-2.492	1.071	0.28	-1.681	1.126	0.485	2.593	2.026	-0.618	0.709704	0.0138909	0.286193	0.779682	0.0950404	0.26213	0.628349	0.0105542	0.0446975	0.537368	20/29/28/36/6/14/26/21/17/12	-0.001 (1.07)	0.27 (0.896)	-0.366 (0.99)	-0.027 (1.122)	0.167 (0.808)	0.748	0.588293	-0.009 (-0.424, 0.406)	-0.252 (-0.636, 0.132)	0.314 (-0.248, 0.876)	0.047 (-0.424, 0.519)	-0.109 (-0.711, 0.492)	-0.243 (-0.731, 0.245)	0.323 (-0.314, 0.96)	0.056 (-0.505, 0.617)	-0.1 (-0.775, 0.574)	0.566 (-0.054, 1.185)	0.299 (-0.238, 0.837)	0.143 (-0.511, 0.796)	-0.267 (-0.945, 0.412)	-0.423 (-1.2, 0.354)	-0.157 (-0.865, 0.552)	-0.042	-1.293	1.102	0.198	-0.358	-0.981	0.999	0.197	-0.293	1.802	1.098	0.43	-0.776	-1.074	-0.436	0.966812	0.197342	0.271653	0.843225	0.72087	0.327664	0.318945	0.843834	0.769573	0.0731361	0.273696	0.667424	0.438934	0.283933	0.663426
KLC1	Q07866	6/2/1/4/1/0	NA	NA	NA	NA	NA	NA	NA	0	0	0	0	0	0	0	0	0	0	0	0	0	10.825	72.8	13	5.36667	4.75	10.1413	68.202	12.1789	5.02771	4.45	neuron	NA				1		NA	NA	NA	NA	NA	NA	NA	NA	NA	NA	NA	NA	NA	NA	NA	NA	NA	NA	NA	NA	NA	NA	NA	NA	NA	NA	NA	NA	NA	NA	NA	NA	NA	NA	NA	NA	NA	NA	NA	NA	NA	NA	NA	NA	NA		NA	NA	NA	NA	NA	NA	NA	NA	NA	NA	NA	NA	NA	NA	NA	NA	NA	NA	NA	NA	NA	NA	NA	NA	NA	NA	NA	NA	NA	NA	NA	NA	NA	NA	NA	NA	NA	NA	NA	NA	NA	NA	NA	NA	NA	NA	NA	NA	NA	NA	NA	NA	NA	NA	NA	NA	NA	NA	NA	NA	NA	NA	NA	NA	NA	NA	NA	NA	NA	NA	NA	NA	NA	NA	NA	NA	NA	NA	NA	NA	NA	NA	NA	NA	NA	NA	NA	NA	NA	NA	NA	NA	NA	NA	NA	NA	NA	NA	NA	NA	NA	NA	NA	NA	NA	NA	NA	NA	NA	NA	NA	NA	NA	NA	NA	NA	NA	NA	NA	NA	NA	NA	NA	NA	NA	NA	NA	NA	NA	NA	NA	NA	NA	NA	NA	NA	NA	NA	NA	NA	NA	NA
KLHL4	Q9C0H6	104/51/54/8/39/23	-0.372 (0.843)	-0.057 (1.112)	-0.584 (1.556)	-0.068 (0.926)	0.284 (1.529)	1.835	0.106162	0	0	0	0	0	1	0	0	0	0	5	0	0	0.491667	1.4	7.36	0.133333	0.35	5.05051	14.3811	75.6035	1.36963	3.59527	oligo	NA		Oligo				0.381 (0.025, 0.737)	0.066 (-0.284, 0.415)	0.592 (-0.172, 1.357)	0.076 (-0.315, 0.468)	-0.275 (-0.755, 0.205)	-0.315 (-0.722, 0.092)	0.212 (-0.581, 1.004)	-0.305 (-0.748, 0.139)	-0.656 (-1.18, -0.133)	0.527 (-0.263, 1.316)	0.01 (-0.427, 0.448)	-0.341 (-0.86, 0.178)	-0.516 (-1.325, 0.293)	-0.868 (-1.723, -0.012)	-0.352 (-0.9, 0.196)	2.104	0.371	1.525	0.384	-1.129	-1.524	0.526	-1.352	-2.468	1.313	0.047	-1.294	-1.256	-1.997	-1.263	0.0362492	0.711009	0.12833	0.701337	0.260053	0.128699	0.599559	0.177377	0.0142114	0.190263	0.962544	0.196662	0.210117	0.0468139	0.20754		0.0280457	0.431928	0.148638	0.68975	0.333761	0.22289	0.687894	0.158994	0.0173475	0.303124	0.77538	0.152363	0.242669	0.067989	0.257393	NA	NA	NA	NA	NA	NA	NA	NA	NA	NA	NA	NA	NA	NA	NA	NA	NA	NA	NA	NA	NA	NA	NA	NA	NA	NA	NA	NA	NA	NA	NA	NA	NA	NA	NA	NA	NA	19/18/15/13/6/10/9/10	-0.127 (1.034)	-0.074 (1.032)	0.127 (0.935)	-0.189 (0.83)	0.319	0.864588	0.156 (-0.348, 0.66)	0.182 (-0.414, 0.778)	-0.145 (-0.811, 0.521)	0.216 (-0.441, 0.873)	0.025 (-0.7, 0.75)	-0.301 (-1.096, 0.493)	0.06 (-0.724, 0.843)	-0.327 (-1.188, 0.535)	0.034 (-0.809, 0.877)	0.361 (-0.523, 1.245)	0.613	0.602	-0.431	0.65	0.069	-0.75	0.151	-0.749	0.081	0.807	0.540869	0.547975	0.667376	0.516903	0.945097	0.454699	0.880409	0.454799	0.935722	0.420801	36/13/41/23/13/7/25/22/18/11	-0.512 (0.704)	0.069 (1.117)	-0.781 (1.568)	-0.045 (0.963)	0.338 (1.308)	1.374	0.236437	0.524 (-0.074, 1.123)	-0.003 (-0.481, 0.475)	0.701 (-0.102, 1.504)	0.056 (-0.423, 0.535)	-0.275 (-0.923, 0.373)	-0.527 (-1.237, 0.183)	0.177 (-0.783, 1.136)	-0.469 (-1.182, 0.245)	-0.799 (-1.634, 0.035)	0.704 (-0.182, 1.59)	0.059 (-0.562, 0.679)	-0.272 (-1.018, 0.474)	-0.645 (-1.541, 0.251)	-0.976 (-1.967, 0.015)	-0.331 (-1.088, 0.426)	1.729	-0.012	1.723	0.23	-0.838	-1.466	0.363	-1.296	-1.891	1.568	0.186	-0.72	-1.422	-1.943	-0.862	0.0855517	0.990669	0.0866345	0.818534	0.403326	0.144427	0.716764	0.196828	0.0603685	0.118788	0.852288	0.472513	0.15693	0.0536154	0.389791
KLK10	O43240	96/79/79/7/50/29	-0.207 (0.807)	-0.381 (0.882)	-0.256 (0.754)	-0.038 (1.011)	-0.047 (1.206)	1.849	0.102911	0	0	0	0	0	0	1	0	0	0	4	0	0	0.1	0.2	0.1	0.1	0.1	16.6667	33.3333	16.6667	16.6667	16.6667	NS	NA						0.227 (-0.056, 0.509)	0.401 (0.119, 0.684)	0.276 (-0.453, 1.004)	0.058 (-0.267, 0.382)	0.067 (-0.327, 0.461)	0.175 (-0.121, 0.471)	0.049 (-0.685, 0.783)	-0.169 (-0.505, 0.167)	-0.16 (-0.564, 0.244)	-0.126 (-0.859, 0.608)	-0.344 (-0.68, -0.007)	-0.334 (-0.738, 0.07)	-0.218 (-0.969, 0.533)	-0.209 (-0.992, 0.575)	0.009 (-0.425, 0.444)	1.578	2.794	0.744	0.35	0.335	1.161	0.131	-0.989	-0.778	-0.337	-2.01	-1.628	-0.571	-0.524	0.042	0.11544	0.00550797	0.457104	0.726376	0.738021	0.246659	0.895742	0.323539	0.437388	0.73625	0.0451851	0.104464	0.56846	0.600839	0.96637		0.169998	0.00654912	0.402217	0.737975	0.611026	0.186306	0.764263	0.40213	0.64452	0.809635	0.045351	0.150092	0.503179	0.600137	0.830776	NA	NA	NA	NA	NA	NA	NA	NA	NA	NA	NA	NA	NA	NA	NA	NA	NA	NA	NA	NA	NA	NA	NA	NA	NA	NA	NA	NA	NA	NA	NA	NA	NA	NA	NA	NA	NA	19/18/9/19/8/8/12/7	-0.084 (0.613)	-0.67 (0.708)	0.383 (1.059)	0.144 (1.086)	2.501	0.0451759	0.089 (-0.385, 0.563)	0.703 (0.224, 1.182)	-0.305 (-0.991, 0.382)	-0.079 (-0.806, 0.648)	0.614 (-0.003, 1.232)	-0.394 (-1.189, 0.401)	-0.168 (-0.998, 0.661)	-1.008 (-1.802, -0.214)	-0.782 (-1.614, 0.05)	0.225 (-0.729, 1.179)	0.371	2.901	-0.877	-0.216	1.966	-0.979	-0.401	-2.509	-1.859	0.467	0.711252	0.00431599	0.381877	0.829552	0.051244	0.32932	0.688986	0.0132233	0.0651178	0.641205	27/44/4/30/19	NA	NA	NA	NA	NA	NA	NA	NA	NA	NA	NA	NA	NA	NA	NA	NA	NA	NA	NA	NA	NA	NA	NA	NA	NA	NA	NA	NA	NA	NA	NA	NA	NA	NA	NA	NA	NA	NA	NA	NA	NA	NA	NA	NA	NA	NA	NA	NA	NA	NA	NA	NA
KLK11	Q9UBX7	187/137/124/24/78/56	-0.089 (1.039)	-0.446 (1.012)	0.187 (1.054)	0.926 (0.94)	-0.493 (0.914)	21.4	9.91762e-20	0	0	0	1	0	0	1	0	0	1	4	1	0	0.1	0.1	0.1	0.1	0.1	20	20	20	20	20	BD	NA						0.093 (-0.127, 0.313)	0.45 (0.223, 0.677)	-0.183 (-0.608, 0.242)	-0.922 (-1.186, -0.657)	0.497 (0.199, 0.796)	0.357 (0.114, 0.6)	-0.276 (-0.709, 0.158)	-1.014 (-1.292, -0.736)	0.404 (0.094, 0.715)	-0.633 (-1.07, -0.196)	-1.371 (-1.655, -1.088)	0.047 (-0.268, 0.363)	-0.739 (-1.196, -0.281)	0.68 (0.202, 1.158)	1.419 (1.076, 1.762)	0.828	3.894	-0.845	-6.853	3.272	2.887	-1.249	-7.168	2.556	-2.844	-9.512	0.295	-3.172	2.794	8.119	0.407956	0.000109602	0.398593	1.80421e-11	0.00112862	0.0040277	0.212309	2.24176e-12	0.0108484	0.00461184	4.46706e-20	0.768252	0.00158995	0.00537598	2.67194e-15		0.113769	0.00106114	0.674432	1.10881e-14	0.013535	0.0940916	0.222099	2.36179e-17	0.213146	0.0321881	1.25746e-21	0.946996	3.43513e-05	0.0558103	9.83439e-16	51/32/15/8	0.154 (1.098)	-0.719 (0.91)	1.447 (0.735)	-0.214 (1.285)	11.064	2.34065e-08	-0.065 (-0.351, 0.222)	0.486 (0.133, 0.84)	-1.402 (-1.883, -0.921)	0.041 (-0.606, 0.688)	0.551 (0.139, 0.963)	-1.337 (-1.863, -0.812)	0.106 (-0.579, 0.791)	-1.888 (-2.453, -1.323)	-0.445 (-1.156, 0.266)	1.443 (0.658, 2.228)	-0.444	2.707	-5.74	0.125	2.635	-5.007	0.304	-6.577	-1.233	3.616	0.657334	0.00720164	2.41603e-08	0.900955	0.00886595	9.6626e-07	0.761661	2.28108e-10	0.218648	0.000353466	37/28/16/19	-0.351 (0.933)	-0.687 (1.325)	0.573 (1.16)	-0.413 (0.633)	6.246	7.92995e-05	0.348 (0.016, 0.68)	0.573 (0.193, 0.954)	-0.767 (-1.251, -0.282)	0.213 (-0.235, 0.662)	0.226 (-0.242, 0.693)	-1.114 (-1.67, -0.559)	-0.134 (-0.658, 0.39)	-1.34 (-1.927, -0.752)	-0.36 (-0.916, 0.196)	0.98 (0.354, 1.606)	2.063	2.966	-3.112	0.937	0.951	-3.948	-0.505	-4.49	-1.274	3.082	0.0399911	0.00328141	0.00205193	0.349635	0.342609	9.98377e-05	0.613985	1.04338e-05	0.203719	0.0022581	49/64/20/47/29	-0.143 (1.016)	-0.204 (0.846)	0.272 (1.124)	0.88 (0.861)	-0.622 (0.963)	12.82	1.50528e-11	0.228 (-0.052, 0.507)	0.177 (-0.076, 0.43)	-0.098 (-0.508, 0.313)	-0.889 (-1.172, -0.606)	0.536 (0.189, 0.882)	-0.051 (-0.381, 0.279)	-0.325 (-0.785, 0.135)	-1.117 (-1.473, -0.761)	0.308 (-0.1, 0.716)	-0.274 (-0.72, 0.172)	-1.066 (-1.401, -0.731)	0.359 (-0.03, 0.748)	-0.792 (-1.257, -0.326)	0.633 (0.126, 1.141)	1.425 (1.015, 1.835)	1.6	1.373	-0.467	-6.181	3.041	-0.303	-1.389	-6.171	1.485	-1.209	-6.25	1.814	-3.344	2.454	6.839	0.110488	0.170631	0.640431	1.61338e-09	0.00251758	0.762401	0.165757	1.70539e-09	0.138397	0.227578	1.08461e-09	0.0704788	0.000905922	0.0145539	3.11011e-11
KLK5	Q9Y337	4/5/0/2/3/0	NA	NA	NA	NA	NA	NA	NA	0	0	0	0	0	0	0	0	0	0	0	0	0	0.1	0.1	0.1	0.1	0.1	20	20	20	20	20	BD	NA						NA	NA	NA	NA	NA	NA	NA	NA	NA	NA	NA	NA	NA	NA	NA	NA	NA	NA	NA	NA	NA	NA	NA	NA	NA	NA	NA	NA	NA	NA	NA	NA	NA	NA	NA	NA	NA	NA	NA	NA	NA	NA	NA	NA	NA		NA	NA	NA	NA	NA	NA	NA	NA	NA	NA	NA	NA	NA	NA	NA	NA	NA	NA	NA	NA	NA	NA	NA	NA	NA	NA	NA	NA	NA	NA	NA	NA	NA	NA	NA	NA	NA	NA	NA	NA	NA	NA	NA	NA	NA	NA	NA	NA	NA	NA	NA	NA	NA	NA	NA	NA	NA	NA	NA	NA	NA	NA	NA	NA	NA	NA	NA	NA	NA	NA	NA	NA	NA	NA	NA	NA	NA	NA	NA	NA	NA	NA	NA	NA	NA	NA	NA	NA	NA	NA	NA	NA	NA	NA	NA	NA	NA	NA	NA	NA	NA	NA	NA	NA	NA	NA	NA	NA	NA	NA	NA	NA	NA	NA	NA	NA	NA	NA	NA	NA	NA	NA	NA	NA	NA	NA	NA	NA	NA	NA	NA	NA	NA	NA	NA	NA	NA	NA	NA	NA	NA	NA
KLK6	Q92876	187/137/124/24/78/56	0.273 (0.758)	0.553 (0.88)	-0.098 (0.936)	0.231 (0.855)	-1.325 (1.359)	33.164	6.50738e-30	1	1	0	0	0	0	0	0	0	1	2	1	0	0.758333	0.5	29.42	0.366667	0.75	2.38507	1.57257	92.5303	1.15322	2.35886	oligo	NA						-0.29 (-0.498, -0.081)	-0.57 (-0.784, -0.355)	0.082 (-0.32, 0.484)	-0.248 (-0.497, 0.002)	1.308 (1.026, 1.59)	-0.28 (-0.51, -0.05)	0.372 (-0.038, 0.782)	0.042 (-0.221, 0.305)	1.598 (1.304, 1.892)	0.652 (0.238, 1.065)	0.322 (0.054, 0.59)	1.878 (1.579, 2.176)	-0.33 (-0.762, 0.103)	1.226 (0.774, 1.678)	1.556 (1.231, 1.88)	-2.73	-5.214	0.4	-1.948	9.101	-2.394	1.78	0.314	10.677	3.097	2.362	12.361	-1.496	5.327	9.414	0.00651635	2.55065e-07	0.689245	0.0519203	1.31099e-18	0.0169575	0.0756615	0.75382	1.75831e-24	0.00204905	0.0185181	1.98613e-31	0.135103	1.41532e-07	1.00806e-19		0.0155004	1.00789e-06	0.5488	0.0390558	7.95344e-18	0.0136001	0.0677732	0.975456	1.47415e-22	0.00147425	0.0372128	1.28101e-29	0.0810783	7.41118e-07	1.98293e-19	51/32/15/8	0.442 (0.672)	0.501 (0.931)	0.497 (0.889)	-1.991 (2.763)	11.091	2.23619e-08	-0.384 (-0.701, -0.067)	-0.497 (-0.888, -0.106)	-0.471 (-1.003, 0.06)	1.921 (1.205, 2.636)	-0.113 (-0.568, 0.342)	-0.087 (-0.668, 0.494)	2.305 (1.548, 3.062)	0.026 (-0.599, 0.651)	2.418 (1.632, 3.204)	2.392 (1.524, 3.26)	-2.386	-2.504	-1.745	5.285	-0.489	-0.294	5.992	0.082	6.055	5.422	0.0177059	0.0128512	0.0820999	2.50054e-07	0.625224	0.76859	6.23534e-09	0.934588	4.39827e-09	1.25422e-07	37/28/16/19	0.087 (0.778)	0.485 (0.934)	0.081 (0.879)	-0.891 (1.076)	5.169	0.000494933	-0.102 (-0.441, 0.236)	-0.421 (-0.809, -0.033)	-0.138 (-0.633, 0.356)	0.847 (0.39, 1.304)	-0.319 (-0.795, 0.158)	-0.036 (-0.603, 0.53)	0.949 (0.415, 1.483)	0.282 (-0.317, 0.881)	1.268 (0.7, 1.835)	0.985 (0.347, 1.623)	-0.595	-2.134	-0.551	3.646	-1.316	-0.126	3.496	0.928	4.399	3.04	0.552449	0.0337017	0.581805	0.000317236	0.189175	0.899823	0.000548235	0.354426	1.54897e-05	0.00259283	49/64/20/47/29	0.237 (0.803)	0.609 (0.84)	-0.056 (0.982)	0.197 (0.836)	-1.425 (0.844)	19.899	1.14061e-17	-0.208 (-0.497, 0.08)	-0.584 (-0.846, -0.323)	0.1 (-0.324, 0.523)	-0.227 (-0.519, 0.065)	1.4 (1.042, 1.757)	-0.376 (-0.717, -0.036)	0.308 (-0.167, 0.783)	-0.019 (-0.386, 0.348)	1.608 (1.187, 2.029)	0.684 (0.224, 1.145)	0.357 (0.011, 0.704)	1.984 (1.582, 2.386)	-0.327 (-0.807, 0.154)	1.3 (0.776, 1.824)	1.627 (1.204, 2.05)	-1.419	-4.398	0.463	-1.529	7.697	-2.171	1.275	-0.1	7.504	2.921	2.03	9.711	-1.337	4.881	7.564	0.156687	1.41438e-05	0.643359	0.127027	1.16682e-13	0.0304997	0.203007	0.920062	4.27121e-13	0.00369113	0.0430491	4.22069e-20	0.181862	1.54474e-06	2.85769e-13
KLK7	P49862	154/114/103/20/71/46	0.322 (1.14)	-0.305 (0.963)	-0.468 (1.296)	-0.014 (0.898)	-0.074 (1.465)	4.489	0.000518887	1	0	0	0	0	0	1	0	0	0	1	0	0	0.108333	0.1	0.14	0.1	0.2	16.7095	15.4242	21.5938	15.4242	30.8483	NS	NA						-0.331 (-0.591, -0.07)	0.296 (0.028, 0.565)	0.459 (-0.042, 0.961)	0.006 (-0.297, 0.308)	0.065 (-0.289, 0.42)	0.627 (0.34, 0.914)	0.79 (0.279, 1.301)	0.336 (0.018, 0.655)	0.396 (0.027, 0.764)	0.163 (-0.352, 0.678)	-0.291 (-0.616, 0.035)	-0.231 (-0.605, 0.143)	-0.454 (-0.988, 0.08)	-0.394 (-0.959, 0.171)	0.059 (-0.34, 0.459)	-2.492	2.169	1.8	0.038	0.362	4.296	3.035	2.073	2.111	0.621	-1.755	-1.214	-1.669	-1.371	0.292	0.0130244	0.0305439	0.0724009	0.969754	0.717624	2.0902e-05	0.00252872	0.0387235	0.0352881	0.534675	0.0799264	0.225283	0.0957622	0.171091	0.770047		0.0195875	0.0200699	0.0618607	0.993704	0.740596	1.91854e-05	0.00249636	0.0554166	0.050476	0.560908	0.0545982	0.168369	0.0805238	0.14937	0.772782	44/26/14/7	0.421 (1.308)	-0.5 (1.134)	0.213 (0.842)	-0.176 (1.025)	3.466	0.00895791	-0.415 (-0.78, -0.05)	0.559 (0.098, 1.019)	-0.214 (-0.804, 0.376)	0.179 (-0.639, 0.996)	0.973 (0.443, 1.504)	0.201 (-0.445, 0.847)	0.594 (-0.273, 1.46)	-0.772 (-1.479, -0.066)	-0.38 (-1.285, 0.526)	0.393 (-0.59, 1.375)	-2.241	2.388	-0.715	0.431	3.615	0.612	1.349	-2.155	-0.826	0.788	0.0259348	0.0177095	0.475269	0.667131	0.0003665	0.540916	0.178565	0.0321862	0.409503	0.431683	6/31/4/24/1/15/3/16	0.376 (1.204)	-0.505 (0.987)	-0.429 (0.972)	0.255 (1.994)	2.881	0.0234426	-0.387 (-0.82, 0.047)	0.509 (0.016, 1.002)	0.435 (-0.166, 1.036)	-0.242 (-0.828, 0.345)	0.896 (0.289, 1.502)	0.821 (0.124, 1.519)	0.145 (-0.54, 0.83)	-0.074 (-0.814, 0.665)	-0.751 (-1.475, -0.027)	-0.676 (-1.468, 0.115)	-1.758	2.036	1.425	-0.812	2.909	2.319	0.417	-0.198	-2.043	-1.683	0.0800742	0.0428793	0.155565	0.417599	0.00398223	0.0212604	0.677316	0.843021	0.0422075	0.0936413	10/39/11/53/3/17/5/42/6/23	0.167 (0.865)	-0.119 (0.835)	-0.526 (1.309)	0.058 (0.862)	-0.272 (1.125)	1.708	0.132203	-0.157 (-0.502, 0.187)	0.13 (-0.176, 0.435)	0.529 (0.036, 1.021)	-0.071 (-0.403, 0.261)	0.278 (-0.15, 0.706)	0.287 (-0.117, 0.691)	0.686 (0.13, 1.242)	0.086 (-0.341, 0.514)	0.435 (-0.069, 0.939)	0.399 (-0.138, 0.935)	-0.201 (-0.597, 0.196)	0.148 (-0.329, 0.625)	-0.599 (-1.153, -0.046)	-0.251 (-0.867, 0.366)	0.349 (-0.148, 0.845)	-0.899	0.834	2.112	-0.42	1.277	1.398	2.427	0.398	1.699	1.462	-0.996	0.611	-2.131	-0.8	1.382	0.369271	0.404802	0.0354811	0.67469	0.202353	0.162975	0.0157906	0.690609	0.0902844	0.144595	0.320072	0.541416	0.0338146	0.424163	0.167853
KLK8	O60259	145/100/103/19/60/39	-0.264 (1.062)	-0.16 (1.08)	-0.316 (1.98)	0.437 (1.148)	0.344 (1.158)	4.44	0.000583315	0	0	0	1	0	0	0	0	0	0	4	0	0	0.1	0.1	0.1	0.1	0.1	20	20	20	20	20	BD	NA						0.276 (-0.008, 0.561)	0.173 (-0.109, 0.455)	0.329 (-0.205, 0.863)	-0.425 (-0.761, -0.089)	-0.332 (-0.726, 0.063)	-0.103 (-0.411, 0.204)	0.053 (-0.495, 0.6)	-0.701 (-1.058, -0.344)	-0.608 (-1.021, -0.195)	0.156 (-0.39, 0.702)	-0.598 (-0.953, -0.242)	-0.505 (-0.916, -0.093)	-0.754 (-1.33, -0.178)	-0.661 (-1.273, -0.049)	0.093 (-0.357, 0.543)	1.91	1.206	1.211	-2.486	-1.652	-0.662	0.189	-3.857	-2.894	0.561	-3.306	-2.411	-2.572	-2.121	0.406	0.056745	0.228617	0.226521	0.0132858	0.0992081	0.508298	0.850559	0.000131177	0.00398906	0.57495	0.00102066	0.0162904	0.0104299	0.034437	0.684766		0.0402608	0.187077	0.196765	0.0126439	0.0791112	0.50868	0.852684	8.09944e-05	0.00227918	0.5743	0.00076222	0.0103916	0.0082164	0.0246463	0.750933	37/26/14/6	-0.189 (0.968)	-0.527 (0.752)	0.527 (1.273)	0.242 (0.999)	3.296	0.0119682	0.24 (-0.122, 0.603)	0.573 (0.145, 1.002)	-0.488 (-1.032, 0.055)	-0.242 (-1.048, 0.564)	0.333 (-0.171, 0.837)	-0.729 (-1.336, -0.121)	-0.483 (-1.338, 0.373)	-1.062 (-1.71, -0.414)	-0.816 (-1.701, 0.07)	0.246 (-0.7, 1.192)	1.307	2.638	-1.772	-0.592	1.303	-2.365	-1.111	-3.229	-1.815	0.513	0.192572	0.00892578	0.0778186	0.554261	0.193829	0.0189148	0.267687	0.00143191	0.0709266	0.608774	13/24/4/24/4/12/6/13	-0.28 (1.088)	-0.207 (0.956)	-0.187 (0.827)	0.836 (1.382)	2.988	0.019903	0.294 (-0.149, 0.737)	0.229 (-0.225, 0.683)	0.193 (-0.416, 0.803)	-0.832 (-1.418, -0.246)	-0.065 (-0.651, 0.521)	-0.101 (-0.817, 0.615)	-1.126 (-1.823, -0.429)	-0.036 (-0.757, 0.684)	-1.061 (-1.768, -0.354)	-1.025 (-1.83, -0.22)	1.31	0.996	0.625	-2.797	-0.219	-0.278	-3.185	-0.099	-2.959	-2.51	0.191585	0.320415	0.532546	0.00562664	0.827193	0.780951	0.00166538	0.921319	0.00343712	0.0128341	10/39/11/53/3/17/13/34/9/20	-0.325 (1.15)	0.041 (1.226)	-0.551 (1.864)	0.621 (1.145)	0.056 (0.979)	3.612	0.00345322	0.358 (-0.048, 0.763)	-0.012 (-0.374, 0.35)	0.581 (0.008, 1.154)	-0.612 (-1.037, -0.187)	-0.058 (-0.592, 0.476)	-0.37 (-0.843, 0.104)	0.224 (-0.424, 0.871)	-0.97 (-1.496, -0.443)	-0.415 (-1.036, 0.205)	0.593 (-0.03, 1.216)	-0.6 (-1.095, -0.105)	-0.046 (-0.636, 0.544)	-1.193 (-1.858, -0.529)	-0.639 (-1.38, 0.102)	0.554 (-0.075, 1.184)	1.735	-0.065	1.995	-2.835	-0.214	-1.536	0.679	-3.624	-1.317	1.874	-2.388	-0.153	-3.534	-1.698	1.732	0.0837252	0.947937	0.0469485	0.00489311	0.830901	0.125654	0.49759	0.000340284	0.188724	0.0619337	0.017577	0.878382	0.00047342	0.0905317	0.0842865
KLKB1	P03952	187/137/124/24/78/56	-0.314 (0.843)	-0.454 (0.827)	-1.038 (0.893)	-0.17 (0.764)	1.392 (0.953)	42.997	6.80413e-38	0	0	0	0	1	1	1	1	0	0	5	1	0	3.85	0.2	0.58	0.266667	0.25	74.8057	3.88601	11.2694	5.18135	4.85751	astro	NA						0.325 (0.128, 0.522)	0.465 (0.262, 0.667)	1.049 (0.67, 1.428)	0.18 (-0.055, 0.416)	-1.382 (-1.648, -1.115)	0.14 (-0.077, 0.356)	0.724 (0.337, 1.111)	-0.145 (-0.393, 0.103)	-1.707 (-1.984, -1.429)	0.584 (0.195, 0.974)	-0.284 (-0.537, -0.032)	-1.846 (-2.128, -1.565)	-0.869 (-1.277, -0.461)	-2.431 (-2.857, -2.004)	-1.562 (-1.868, -1.256)	3.247	4.508	5.436	1.503	-10.189	1.266	3.676	-1.146	-12.089	2.944	-2.21	-12.883	-4.181	-11.193	-10.019	0.00122989	7.87428e-06	7.9408e-08	0.133314	1.34974e-22	0.206139	0.000258026	0.252189	2.90936e-30	0.0033624	0.0274489	1.05346e-33	3.32962e-05	1.52604e-26	5.97842e-22		0.00218098	0.000293086	1.00144e-07	0.130769	1.75198e-23	0.506173	0.000215675	0.313721	2.33888e-30	0.00101529	0.121709	8.78906e-32	4.11407e-05	7.42983e-27	7.72324e-23	51/32/15/8	-0.432 (0.811)	-0.496 (0.804)	-0.283 (0.613)	1.322 (2.065)	6.87	2.71359e-05	0.404 (0.1, 0.707)	0.397 (0.023, 0.771)	0.268 (-0.241, 0.776)	-1.328 (-2.013, -0.644)	-0.007 (-0.442, 0.428)	-0.136 (-0.692, 0.42)	-1.732 (-2.456, -1.007)	-0.129 (-0.727, 0.469)	-1.725 (-2.477, -0.973)	-1.596 (-2.427, -0.765)	2.619	2.087	1.037	-3.819	-0.031	-0.48	-4.704	-0.424	-4.514	-3.781	0.00929656	0.0377689	0.300718	0.000164433	0.974959	0.631414	3.97127e-06	0.672003	9.31299e-06	0.00019019	37/28/16/19	-0.334 (0.829)	-0.44 (1.017)	-0.518 (0.827)	1.254 (0.623)	12.08	4.51656e-09	0.341 (0.012, 0.67)	0.329 (-0.048, 0.707)	0.523 (0.043, 1.004)	-1.266 (-1.71, -0.821)	-0.011 (-0.474, 0.452)	0.183 (-0.368, 0.733)	-1.606 (-2.126, -1.087)	0.194 (-0.388, 0.776)	-1.595 (-2.146, -1.044)	-1.789 (-2.409, -1.169)	2.039	1.719	2.144	-5.606	-0.048	0.653	-6.088	0.656	-5.694	-5.678	0.0423613	0.0867325	0.0329013	4.96228e-08	0.961887	0.51416	3.76208e-09	0.51248	3.13262e-08	3.41364e-08	49/64/20/47/29	-0.177 (0.883)	-0.439 (0.757)	-0.899 (0.9)	-0.015 (0.755)	1.502 (0.664)	24	4.7701e-21	0.163 (-0.115, 0.442)	0.391 (0.139, 0.643)	0.901 (0.493, 1.31)	0.036 (-0.246, 0.318)	-1.513 (-1.858, -1.168)	0.228 (-0.101, 0.556)	0.738 (0.28, 1.196)	-0.127 (-0.481, 0.227)	-1.677 (-2.083, -1.27)	0.51 (0.066, 0.954)	-0.355 (-0.689, -0.021)	-1.904 (-2.292, -1.517)	-0.865 (-1.329, -0.402)	-2.414 (-2.92, -1.909)	-1.549 (-1.957, -1.141)	1.153	3.051	4.339	0.252	-8.626	1.363	3.166	-0.706	-8.11	2.257	-2.09	-9.662	-3.669	-9.397	-7.468	0.249534	0.00244086	1.82814e-05	0.80113	1.64831e-16	0.173619	0.00166936	0.480608	6.70429e-15	0.0245508	0.0372533	6.23336e-20	0.000277201	4.91832e-19	5.43497e-13
KNG1	P01042	187/137/124/24/78/56	-0.474 (0.903)	-0.465 (0.921)	-1.164 (0.823)	-0.207 (0.871)	1.271 (0.834)	40.099	1.3712e-35	0	0	0	0	1	1	1	1	0	0	5	1	0	0.1	0.3	0.1	0.1	0.1	14.2857	42.8571	14.2857	14.2857	14.2857	neuron	NA					Vascular	0.491 (0.287, 0.694)	0.482 (0.272, 0.691)	1.181 (0.789, 1.573)	0.224 (-0.02, 0.468)	-1.254 (-1.529, -0.979)	-0.009 (-0.233, 0.215)	0.69 (0.29, 1.09)	-0.267 (-0.523, -0.01)	-1.745 (-2.031, -1.458)	0.699 (0.296, 1.102)	-0.258 (-0.519, 0.003)	-1.736 (-2.027, -1.445)	-0.957 (-1.379, -0.535)	-2.435 (-2.876, -1.994)	-1.478 (-1.795, -1.161)	4.74	4.52	5.916	1.804	-8.945	-0.078	3.388	-2.043	-11.951	3.405	-1.939	-11.714	-4.453	-10.842	-9.168	2.6718e-06	7.46345e-06	5.54724e-09	0.0716708	4.61081e-18	0.938111	0.000750409	0.0414521	1.1094e-29	0.000706031	0.0529744	1.10086e-28	1.00839e-05	3.89249e-25	7.62314e-19		9.56298e-06	0.000107042	1.25825e-08	0.0615614	6.13088e-18	0.73343	0.000754876	0.0777039	2.09624e-28	0.000440201	0.15409	1.30325e-26	2.20851e-05	1.98126e-24	5.36922e-19	51/32/15/8	-0.548 (0.84)	-0.44 (0.732)	-0.296 (0.963)	1.159 (1.659)	6.857	2.77706e-05	0.511 (0.209, 0.812)	0.416 (0.044, 0.787)	0.281 (-0.224, 0.787)	-1.117 (-1.797, -0.436)	-0.095 (-0.528, 0.338)	-0.23 (-0.782, 0.323)	-1.628 (-2.348, -0.907)	-0.134 (-0.729, 0.46)	-1.532 (-2.28, -0.785)	-1.398 (-2.224, -0.572)	3.334	2.2	1.095	-3.23	-0.433	-0.817	-4.447	-0.445	-4.034	-3.331	0.000967832	0.0286385	0.27436	0.00138352	0.665064	0.414495	1.24628e-05	0.656986	7.05419e-05	0.00097789	37/28/16/19	-0.619 (0.947)	-0.34 (1.191)	-0.4 (1.01)	1.229 (0.636)	12.024	4.955e-09	0.633 (0.286, 0.981)	0.28 (-0.119, 0.679)	0.438 (-0.07, 0.946)	-1.202 (-1.672, -0.732)	-0.354 (-0.843, 0.136)	-0.195 (-0.778, 0.387)	-1.836 (-2.385, -1.286)	0.158 (-0.458, 0.774)	-1.482 (-2.065, -0.899)	-1.64 (-2.296, -0.984)	3.585	1.381	1.696	-5.036	-1.421	-0.661	-6.579	0.505	-5.003	-4.922	0.000397698	0.168527	0.0909936	8.5325e-07	0.15638	0.509392	2.32496e-10	0.613676	9.97954e-07	1.46351e-06	49/64/20/47/29	-0.288 (0.92)	-0.532 (0.879)	-1.041 (0.827)	-0.113 (0.795)	1.329 (0.639)	21.547	4.84348e-19	0.268 (-0.018, 0.554)	0.493 (0.234, 0.752)	1.024 (0.604, 1.443)	0.143 (-0.147, 0.432)	-1.322 (-1.676, -0.968)	0.225 (-0.113, 0.562)	0.755 (0.285, 1.226)	-0.126 (-0.49, 0.238)	-1.59 (-2.008, -1.173)	0.531 (0.074, 0.987)	-0.35 (-0.693, -0.007)	-1.815 (-2.213, -1.417)	-0.881 (-1.357, -0.405)	-2.346 (-2.865, -1.827)	-1.465 (-1.884, -1.046)	1.845	3.745	4.799	0.97	-7.336	1.309	3.155	-0.679	-7.489	2.286	-2.009	-8.965	-3.639	-8.888	-6.873	0.0658006	0.000208015	2.27729e-06	0.332705	1.29819e-12	0.191181	0.00172767	0.497521	4.70792e-13	0.0227692	0.0452688	1.32849e-17	0.00031125	2.36173e-17	2.52331e-11
KPNA3	O00505	6/2/1/4/1/0	NA	NA	NA	NA	NA	NA	NA	0	0	0	0	0	0	0	0	0	0	0	0	0	5.9	8	3.7	4.6	1.45	24.9471	33.8266	15.6448	19.4503	6.13108	NS	NA						NA	NA	NA	NA	NA	NA	NA	NA	NA	NA	NA	NA	NA	NA	NA	NA	NA	NA	NA	NA	NA	NA	NA	NA	NA	NA	NA	NA	NA	NA	NA	NA	NA	NA	NA	NA	NA	NA	NA	NA	NA	NA	NA	NA	NA		NA	NA	NA	NA	NA	NA	NA	NA	NA	NA	NA	NA	NA	NA	NA	NA	NA	NA	NA	NA	NA	NA	NA	NA	NA	NA	NA	NA	NA	NA	NA	NA	NA	NA	NA	NA	NA	NA	NA	NA	NA	NA	NA	NA	NA	NA	NA	NA	NA	NA	NA	NA	NA	NA	NA	NA	NA	NA	NA	NA	NA	NA	NA	NA	NA	NA	NA	NA	NA	NA	NA	NA	NA	NA	NA	NA	NA	NA	NA	NA	NA	NA	NA	NA	NA	NA	NA	NA	NA	NA	NA	NA	NA	NA	NA	NA	NA	NA	NA	NA	NA	NA	NA	NA	NA	NA	NA	NA	NA	NA	NA	NA	NA	NA	NA	NA	NA	NA	NA	NA	NA	NA	NA	NA	NA	NA	NA	NA	NA	NA	NA	NA	NA	NA	NA	NA	NA	NA	NA	NA	NA	NA
KPNA5	O15131	6/2/1/4/1/0	NA	NA	NA	NA	NA	NA	NA	0	0	0	0	0	0	0	0	0	0	0	0	0	2.71667	5.3	2.2	1.3	1.3	21.1964	41.3524	17.1651	10.143	10.143	neuron	NA	Per1					NA	NA	NA	NA	NA	NA	NA	NA	NA	NA	NA	NA	NA	NA	NA	NA	NA	NA	NA	NA	NA	NA	NA	NA	NA	NA	NA	NA	NA	NA	NA	NA	NA	NA	NA	NA	NA	NA	NA	NA	NA	NA	NA	NA	NA		NA	NA	NA	NA	NA	NA	NA	NA	NA	NA	NA	NA	NA	NA	NA	NA	NA	NA	NA	NA	NA	NA	NA	NA	NA	NA	NA	NA	NA	NA	NA	NA	NA	NA	NA	NA	NA	NA	NA	NA	NA	NA	NA	NA	NA	NA	NA	NA	NA	NA	NA	NA	NA	NA	NA	NA	NA	NA	NA	NA	NA	NA	NA	NA	NA	NA	NA	NA	NA	NA	NA	NA	NA	NA	NA	NA	NA	NA	NA	NA	NA	NA	NA	NA	NA	NA	NA	NA	NA	NA	NA	NA	NA	NA	NA	NA	NA	NA	NA	NA	NA	NA	NA	NA	NA	NA	NA	NA	NA	NA	NA	NA	NA	NA	NA	NA	NA	NA	NA	NA	NA	NA	NA	NA	NA	NA	NA	NA	NA	NA	NA	NA	NA	NA	NA	NA	NA	NA	NA	NA	NA	NA
KPNB1	Q14974	11/6/4/8/1/1	NA	NA	NA	NA	NA	NA	NA	0	0	0	0	0	0	0	0	0	0	0	0	0	8.25833	8.7	6.74	12.9	3.2	20.7505	21.8602	16.9354	32.4134	8.04054	NS	NA						NA	NA	NA	NA	NA	NA	NA	NA	NA	NA	NA	NA	NA	NA	NA	NA	NA	NA	NA	NA	NA	NA	NA	NA	NA	NA	NA	NA	NA	NA	NA	NA	NA	NA	NA	NA	NA	NA	NA	NA	NA	NA	NA	NA	NA		NA	NA	NA	NA	NA	NA	NA	NA	NA	NA	NA	NA	NA	NA	NA	NA	NA	NA	NA	NA	NA	NA	NA	NA	NA	NA	NA	NA	NA	NA	NA	NA	NA	NA	NA	NA	NA	NA	NA	NA	NA	NA	NA	NA	NA	NA	NA	NA	NA	NA	NA	NA	NA	NA	NA	NA	NA	NA	NA	NA	NA	NA	NA	NA	NA	NA	NA	NA	NA	NA	NA	NA	NA	NA	NA	NA	NA	NA	NA	NA	NA	NA	NA	NA	NA	NA	NA	NA	NA	NA	NA	NA	NA	NA	NA	NA	NA	NA	NA	NA	NA	NA	NA	NA	NA	NA	NA	NA	NA	NA	NA	NA	NA	NA	NA	NA	NA	NA	NA	NA	NA	NA	NA	NA	NA	NA	NA	NA	NA	NA	NA	NA	NA	NA	NA	NA	NA	NA	NA	NA	NA	NA
KPRP	Q5T749	173/120/115/23/70/48	-0.087 (1.093)	-0.044 (0.851)	0.469 (1.648)	0.059 (1.286)	0.15 (1.134)	1.276	0.272655	0	0	0	0	0	0	0	0	0	0	0	0	1	0.1	0.1	0.1	0.1	0.1	20	20	20	20	20	BD	NA						0.088 (-0.164, 0.339)	0.045 (-0.21, 0.3)	-0.468 (-0.938, 0.002)	-0.058 (-0.358, 0.242)	-0.149 (-0.494, 0.197)	-0.043 (-0.319, 0.234)	-0.555 (-1.038, -0.073)	-0.146 (-0.464, 0.173)	-0.237 (-0.598, 0.125)	-0.513 (-0.996, -0.029)	-0.103 (-0.424, 0.218)	-0.194 (-0.558, 0.17)	0.41 (-0.099, 0.919)	0.319 (-0.218, 0.856)	-0.091 (-0.488, 0.306)	0.684	0.346	-1.955	-0.382	-0.847	-0.304	-2.263	-0.9	-1.285	-2.082	-0.631	-1.046	1.58	1.166	-0.449	0.494048	0.729413	0.051096	0.702858	0.39755	0.761298	0.024005	0.368487	0.199403	0.0378202	0.528102	0.295976	0.1146	0.244	0.653934		0.47925	0.738682	0.0551108	0.691982	0.384619	0.742471	0.0247081	0.353559	0.188803	0.0417806	0.528097	0.290705	0.124418	0.264513	0.645374	47/31/14/7	-0.191 (1.143)	0.016 (0.998)	0.011 (1.153)	0.059 (0.522)	0.368	0.831294	0.201 (-0.14, 0.541)	-0.001 (-0.412, 0.41)	-0.006 (-0.57, 0.558)	-0.056 (-0.84, 0.727)	-0.202 (-0.683, 0.28)	-0.206 (-0.825, 0.412)	-0.257 (-1.084, 0.57)	-0.005 (-0.665, 0.655)	-0.055 (-0.908, 0.797)	-0.05 (-0.991, 0.89)	1.161	-0.005	-0.021	-0.142	-0.825	-0.657	-0.611	-0.015	-0.128	-0.106	0.246875	0.996141	0.983617	0.887533	0.410264	0.511896	0.541527	0.988395	0.898442	0.915996	6/31/3/25/2/14/4/15	0.092 (1.266)	-0.136 (0.485)	-0.285 (1.325)	0.422 (1.351)	1.019	0.397796	-0.103 (-0.503, 0.296)	0.064 (-0.385, 0.512)	0.255 (-0.318, 0.828)	-0.458 (-1.012, 0.096)	0.167 (-0.389, 0.723)	0.359 (-0.304, 1.022)	-0.355 (-1.001, 0.291)	0.191 (-0.504, 0.887)	-0.522 (-1.2, 0.155)	-0.714 (-1.474, 0.047)	-0.511	0.281	0.878	-1.629	0.593	1.066	-1.082	0.542	-1.518	-1.849	0.610141	0.779221	0.380838	0.104479	0.553803	0.287257	0.280429	0.588025	0.130162	0.065674	7/42/5/59/1/19/5/42/3/26	-0.102 (0.888)	-0.037 (0.898)	0.203 (1.355)	0.19 (1.321)	0.017 (1.125)	0.522	0.759972	0.115 (-0.241, 0.471)	0.049 (-0.264, 0.363)	-0.184 (-0.686, 0.318)	-0.194 (-0.549, 0.161)	-0.021 (-0.456, 0.413)	-0.066 (-0.483, 0.351)	-0.299 (-0.87, 0.271)	-0.309 (-0.762, 0.143)	-0.136 (-0.654, 0.381)	-0.233 (-0.78, 0.314)	-0.243 (-0.663, 0.176)	-0.07 (-0.558, 0.417)	-0.01 (-0.585, 0.565)	0.163 (-0.466, 0.792)	0.173 (-0.342, 0.687)	0.636	0.309	-0.721	-1.076	-0.096	-0.311	-1.031	-1.344	-0.518	-0.839	-1.141	-0.284	-0.034	0.51	0.661	0.525449	0.757672	0.471324	0.282604	0.923701	0.756123	0.303048	0.17996	0.604822	0.402151	0.254833	0.776456	0.972716	0.610664	0.509194
KREMEN1	Q96MU8	174/131/112/22/75/52	0.014 (1.022)	-0.22 (1.065)	-0.539 (1.058)	0.008 (1.153)	-0.371 (1.212)	2.451	0.0327471	0	0	0	0	0	0	0	1	0	1	1	0	0	2.23333	0.1	0.2	0.1	0.35	74.8603	3.35196	6.70391	3.35196	11.7318	astro	NA	Fib1; Fib2					-0.019 (-0.26, 0.222)	0.215 (-0.038, 0.468)	0.534 (0.062, 1.006)	-0.012 (-0.3, 0.276)	0.366 (0.037, 0.696)	0.234 (-0.035, 0.502)	0.553 (0.073, 1.033)	0.006 (-0.295, 0.308)	0.385 (0.043, 0.727)	0.319 (-0.167, 0.805)	-0.227 (-0.538, 0.084)	0.151 (-0.199, 0.501)	-0.547 (-1.052, -0.041)	-0.168 (-0.698, 0.362)	0.379 (0.002, 0.755)	-0.152	1.672	2.224	-0.084	2.183	1.711	2.261	0.042	2.213	1.29	-1.436	0.849	-2.124	-0.622	1.976	0.878895	0.0949902	0.0265191	0.93323	0.0294154	0.0875681	0.0241386	0.966658	0.0273003	0.19774	0.151695	0.396219	0.0341347	0.534056	0.0485928		0.880413	0.114899	0.0265148	0.928406	0.0320285	0.102485	0.0237935	0.972222	0.0308908	0.188008	0.17106	0.393095	0.034155	0.52235	0.050919	50/29/12/7	-0.2 (0.967)	-0.189 (1.168)	0.092 (0.866)	-0.504 (0.83)	0.85	0.494567	0.2 (-0.123, 0.523)	0.157 (-0.252, 0.566)	-0.092 (-0.685, 0.501)	0.497 (-0.268, 1.261)	-0.043 (-0.513, 0.427)	-0.292 (-0.929, 0.345)	0.297 (-0.508, 1.102)	-0.249 (-0.935, 0.436)	0.34 (-0.503, 1.182)	0.589 (-0.357, 1.534)	1.217	0.756	-0.306	1.279	-0.179	-0.902	0.726	-0.716	0.794	1.226	0.224625	0.450022	0.759843	0.202036	0.858323	0.36791	0.468188	0.474788	0.428076	0.221187	2/35/2/26/0/16/0/19	-0.017 (0.954)	-0.11 (1.01)	0.073 (0.738)	-0.48 (1.214)	1.02	0.397186	0.014 (-0.351, 0.379)	0.123 (-0.299, 0.545)	-0.096 (-0.616, 0.424)	0.46 (-0.021, 0.942)	0.109 (-0.406, 0.625)	-0.11 (-0.71, 0.49)	0.446 (-0.12, 1.013)	-0.22 (-0.857, 0.418)	0.337 (-0.267, 0.941)	0.556 (-0.112, 1.225)	0.075	0.576	-0.364	1.884	0.418	-0.361	1.553	-0.679	1.098	1.638	0.940052	0.565095	0.716418	0.0607152	0.676107	0.71818	0.121663	0.498032	0.273112	0.102522	3/46/7/57/1/19/0/47/3/26	0.271 (1.091)	-0.285 (1.049)	-0.48 (1.08)	-0.036 (1.332)	-0.255 (1.32)	2.152	0.0588803	-0.266 (-0.625, 0.092)	0.285 (-0.046, 0.617)	0.495 (-0.029, 1.02)	0.028 (-0.326, 0.383)	0.245 (-0.208, 0.699)	0.552 (0.124, 0.98)	0.762 (0.172, 1.351)	0.294 (-0.155, 0.744)	0.512 (-0.019, 1.042)	0.21 (-0.365, 0.785)	-0.257 (-0.685, 0.171)	-0.04 (-0.552, 0.472)	-0.467 (-1.058, 0.123)	-0.25 (-0.906, 0.406)	0.217 (-0.31, 0.744)	-1.46	1.692	1.857	0.156	1.063	2.534	2.542	1.289	1.895	0.718	-1.182	-0.154	-1.556	-0.75	0.81	0.145136	0.0914944	0.0641788	0.876281	0.288441	0.0117037	0.0114367	0.198257	0.0588494	0.473151	0.237882	0.877468	0.120659	0.453815	0.418396
KRT1	P04264	187/137/124/24/78/56	-0.117 (1.054)	-0.084 (0.924)	0.725 (1.362)	-0.087 (1.057)	0.089 (1.019)	3.094	0.00911312	0	0	1	0	0	0	0	0	0	0	3	0	0	0.1	0.1	0.1	0.1	0.1	20	20	20	20	20	BD	NA						0.119 (-0.107, 0.345)	0.086 (-0.147, 0.319)	-0.723 (-1.159, -0.287)	0.09 (-0.182, 0.361)	-0.087 (-0.393, 0.219)	-0.033 (-0.283, 0.216)	-0.842 (-1.287, -0.397)	-0.029 (-0.315, 0.256)	-0.206 (-0.525, 0.113)	-0.809 (-1.257, -0.36)	0.004 (-0.287, 0.294)	-0.173 (-0.496, 0.151)	0.812 (0.343, 1.282)	0.636 (0.145, 1.127)	-0.176 (-0.529, 0.176)	1.034	0.723	-3.256	0.649	-0.557	-0.262	-3.716	-0.203	-1.268	-3.542	0.025	-1.047	3.399	2.546	-0.984	0.301772	0.469828	0.00119235	0.516855	0.577634	0.793426	0.000221322	0.839135	0.205323	0.00042844	0.979771	0.295355	0.000720427	0.0111421	0.325666		0.286162	0.450031	0.00136263	0.526011	0.566179	0.804258	0.000230544	0.805616	0.193996	0.000465247	0.978278	0.276364	0.000857509	0.0130217	0.323328	51/32/15/8	-0.231 (1.069)	-0.023 (1.035)	-0.073 (0.891)	0.453 (0.763)	0.977	0.420402	0.234 (-0.085, 0.553)	0.04 (-0.353, 0.434)	0.076 (-0.459, 0.611)	-0.445 (-1.165, 0.276)	-0.194 (-0.652, 0.264)	-0.158 (-0.743, 0.427)	-0.678 (-1.441, 0.084)	0.035 (-0.594, 0.664)	-0.485 (-1.276, 0.306)	-0.52 (-1.394, 0.354)	1.443	0.202	0.278	-1.215	-0.832	-0.533	-1.752	0.11	-1.206	-1.171	0.150082	0.840049	0.781195	0.225437	0.406116	0.594495	0.0808661	0.912386	0.228747	0.242547	37/28/16/19	0.013 (1.187)	-0.348 (0.937)	-0.214 (1.01)	0.136 (1.024)	0.867	0.484403	-0.012 (-0.375, 0.351)	0.322 (-0.094, 0.739)	0.191 (-0.34, 0.722)	-0.161 (-0.652, 0.329)	0.334 (-0.177, 0.846)	0.203 (-0.405, 0.811)	-0.149 (-0.723, 0.424)	-0.131 (-0.774, 0.512)	-0.484 (-1.093, 0.125)	-0.352 (-1.037, 0.333)	-0.065	1.522	0.708	-0.647	1.286	0.657	-0.513	-0.402	-1.563	-1.012	0.94812	0.129054	0.479617	0.517846	0.19934	0.511955	0.608522	0.687945	0.119087	0.312223	49/64/20/47/29	-0.096 (0.935)	0.001 (0.851)	0.592 (1.277)	-0.049 (1.136)	-0.042 (1.078)	1.412	0.218793	0.115 (-0.205, 0.436)	0.017 (-0.273, 0.308)	-0.568 (-1.038, -0.097)	0.046 (-0.278, 0.37)	0.041 (-0.356, 0.438)	-0.098 (-0.476, 0.28)	-0.683 (-1.211, -0.155)	-0.069 (-0.477, 0.339)	-0.074 (-0.542, 0.394)	-0.585 (-1.097, -0.073)	0.029 (-0.356, 0.413)	0.024 (-0.422, 0.47)	0.614 (0.08, 1.148)	0.609 (0.027, 1.191)	-0.005 (-0.475, 0.465)	0.707	0.116	-2.373	0.279	0.204	-0.51	-2.544	-0.334	-0.311	-2.247	0.147	0.106	2.26	2.058	-0.02	0.480159	0.907351	0.0181203	0.780579	0.838509	0.610606	0.0113394	0.73867	0.755896	0.025177	0.883043	0.915822	0.0243681	0.0402956	0.984031
KRT1.v2	P04264	63/43/41/3/19/10	NA	NA	NA	NA	NA	NA	NA	0	0	0	0	0	0	0	0	0	0	0	0	0	0.1	0.1	0.1	0.1	0.1	20	20	20	20	20	BD	NA						NA	NA	NA	NA	NA	NA	NA	NA	NA	NA	NA	NA	NA	NA	NA	NA	NA	NA	NA	NA	NA	NA	NA	NA	NA	NA	NA	NA	NA	NA	NA	NA	NA	NA	NA	NA	NA	NA	NA	NA	NA	NA	NA	NA	NA		NA	NA	NA	NA	NA	NA	NA	NA	NA	NA	NA	NA	NA	NA	NA	NA	NA	NA	NA	NA	NA	NA	NA	NA	NA	NA	NA	NA	NA	NA	NA	NA	NA	NA	NA	NA	NA	NA	NA	NA	NA	NA	NA	NA	NA	NA	NA	NA	NA	NA	NA	NA	NA	NA	NA	NA	NA	NA	NA	NA	NA	NA	NA	NA	NA	NA	NA	NA	NA	NA	NA	NA	NA	NA	NA	NA	NA	NA	NA	NA	NA	NA	NA	NA	NA	NA	NA	NA	NA	NA	NA	NA	NA	NA	NA	NA	NA	NA	NA	NA	NA	NA	NA	NA	NA	NA	NA	NA	NA	NA	NA	NA	NA	NA	NA	NA	NA	NA	NA	NA	NA	NA	NA	NA	NA	NA	NA	NA	NA	NA	NA	NA	NA	NA	NA	NA	NA	NA	NA	NA	NA	NA
KRT10	P13645	187/137/124/24/78/56	-0.11 (0.967)	-0.039 (0.844)	0.324 (1.264)	-0.124 (1.152)	0.081 (1.079)	1.081	0.36983	0	0	0	0	0	0	0	0	0	0	0	0	1	0.491667	1	0.6	0.566667	0.95	13.6259	27.7136	16.6282	15.7044	26.3279	NS	Per1; vSMC						0.109 (-0.113, 0.33)	0.038 (-0.19, 0.266)	-0.325 (-0.752, 0.102)	0.123 (-0.143, 0.388)	-0.083 (-0.383, 0.217)	-0.071 (-0.315, 0.173)	-0.434 (-0.87, 0.002)	0.014 (-0.265, 0.293)	-0.192 (-0.504, 0.121)	-0.363 (-0.802, 0.076)	0.085 (-0.2, 0.37)	-0.121 (-0.438, 0.196)	0.448 (-0.012, 0.908)	0.242 (-0.238, 0.723)	-0.206 (-0.551, 0.139)	0.964	0.325	-1.495	0.908	-0.543	-0.571	-1.955	0.098	-1.205	-1.623	0.586	-0.747	1.914	0.99	-1.171	0.335253	0.745183	0.135311	0.364161	0.587649	0.568109	0.0509893	0.92164	0.228743	0.105131	0.557784	0.455235	0.0561511	0.322405	0.24217		0.318659	0.704517	0.143515	0.371116	0.580303	0.589135	0.0518116	0.95624	0.218616	0.105575	0.606165	0.426317	0.061374	0.341582	0.2422	51/32/15/8	-0.261 (0.914)	0.02 (0.965)	-0.048 (0.939)	0.249 (0.694)	0.952	0.434265	0.267 (-0.041, 0.575)	-0.018 (-0.397, 0.362)	0.051 (-0.465, 0.567)	-0.256 (-0.95, 0.439)	-0.285 (-0.726, 0.157)	-0.216 (-0.78, 0.348)	-0.522 (-1.257, 0.213)	0.069 (-0.538, 0.675)	-0.238 (-1.001, 0.525)	-0.307 (-1.149, 0.536)	1.707	-0.092	0.195	-0.724	-1.269	-0.753	-1.399	0.223	-0.614	-0.716	0.0888657	0.926827	0.845684	0.469445	0.205626	0.452	0.162878	0.823505	0.539987	0.474558	37/28/16/19	0.027 (1.145)	-0.218 (0.813)	-0.383 (1.28)	0.22 (1.025)	0.982	0.417767	-0.03 (-0.392, 0.332)	0.185 (-0.23, 0.601)	0.352 (-0.177, 0.882)	-0.254 (-0.743, 0.235)	0.216 (-0.294, 0.726)	0.383 (-0.224, 0.989)	-0.224 (-0.795, 0.348)	0.167 (-0.474, 0.808)	-0.439 (-1.046, 0.168)	-0.606 (-1.289, 0.077)	-0.165	0.879	1.311	-1.022	0.833	1.243	-0.769	0.513	-1.425	-1.748	0.868998	0.380186	0.190857	0.307889	0.405387	0.214958	0.442246	0.608516	0.155376	0.0815793	49/64/20/47/29	-0.057 (0.868)	0.009 (0.794)	0.156 (1.081)	-0.06 (1.179)	-0.056 (1.204)	0.169	0.974016	0.064 (-0.253, 0.381)	0.004 (-0.283, 0.291)	-0.151 (-0.616, 0.314)	0.056 (-0.265, 0.376)	0.058 (-0.335, 0.451)	-0.06 (-0.435, 0.314)	-0.215 (-0.737, 0.307)	-0.008 (-0.412, 0.395)	-0.006 (-0.469, 0.457)	-0.155 (-0.661, 0.351)	0.052 (-0.328, 0.432)	0.054 (-0.387, 0.496)	0.207 (-0.321, 0.735)	0.209 (-0.366, 0.784)	0.002 (-0.462, 0.467)	0.397	0.025	-0.639	0.341	0.29	-0.317	-0.811	-0.041	-0.026	-0.601	0.269	0.242	0.77	0.714	0.009	0.691615	0.980155	0.523228	0.733063	0.772255	0.751157	0.418101	0.967588	0.979143	0.547918	0.788011	0.809221	0.441596	0.475501	0.992628
KRT13	P13646-1	102/70/76/14/37/43	0.12 (1.115)	0.197 (1.326)	0.515 (1.026)	0.203 (1.301)	0.392 (1.309)	1.009	0.412374	0	0	0	0	0	0	0	0	0	0	0	0	1	0.1	0.1	0.1	0.1	0.1	20	20	20	20	20	BD	NA						-0.12 (-0.479, 0.24)	-0.197 (-0.548, 0.153)	-0.515 (-1.175, 0.144)	-0.203 (-0.647, 0.241)	-0.392 (-0.813, 0.029)	-0.078 (-0.461, 0.306)	-0.396 (-1.073, 0.282)	-0.083 (-0.554, 0.387)	-0.272 (-0.721, 0.176)	-0.318 (-0.991, 0.355)	-0.006 (-0.47, 0.458)	-0.195 (-0.637, 0.247)	0.312 (-0.414, 1.039)	0.123 (-0.589, 0.836)	-0.189 (-0.708, 0.33)	-0.655	-1.107	-1.537	-0.899	-1.833	-0.398	-1.149	-0.349	-1.195	-0.929	-0.024	-0.868	0.846	0.34	-0.717	0.512928	0.269298	0.125299	0.369364	0.0677314	0.690532	0.251459	0.727634	0.232868	0.353322	0.98077	0.386236	0.398103	0.733724	0.474029		0.49818	0.214298	0.114813	0.373903	0.0532689	0.600075	0.237685	0.745751	0.198492	0.374874	0.916781	0.394253	0.376717	0.761992	0.410811	24/18/7/8	0.064 (1.153)	-0.136 (0.603)	-0.144 (0.465)	0.332 (0.937)	0.371	0.829252	-0.091 (-0.532, 0.35)	0.107 (-0.401, 0.616)	0.173 (-0.585, 0.931)	-0.32 (-1.03, 0.391)	0.198 (-0.412, 0.807)	0.264 (-0.575, 1.102)	-0.229 (-1.022, 0.564)	0.066 (-0.803, 0.935)	-0.427 (-1.251, 0.398)	-0.493 (-1.49, 0.505)	-0.406	0.416	0.451	-0.889	0.641	0.621	-0.57	0.15	-1.022	-0.976	0.685394	0.67787	0.652918	0.37563	0.522649	0.535772	0.569271	0.881247	0.308176	0.330839	17/20/12/16/6/10/3/16	0.363 (1.045)	0.313 (0.803)	-0.017 (1.169)	0.356 (1.561)	1.019	0.399431	-0.343 (-0.857, 0.172)	-0.376 (-0.948, 0.197)	0.129 (-0.582, 0.84)	-0.323 (-0.9, 0.254)	-0.033 (-0.743, 0.677)	0.472 (-0.348, 1.292)	0.019 (-0.688, 0.727)	0.505 (-0.364, 1.373)	0.052 (-0.698, 0.803)	-0.452 (-1.303, 0.398)	-1.315	-1.295	0.359	-1.106	-0.092	1.137	0.054	1.148	0.138	-1.051	0.190519	0.197123	0.719907	0.270238	0.927175	0.257279	0.956744	0.252574	0.890533	0.295085	23/26/22/42/10/10/27/20/10/19	-0.016 (1.143)	0.296 (1.664)	0.562 (1.227)	0.434 (1.537)	0.448 (1.273)	1.166	0.327032	0.018 (-0.527, 0.563)	-0.312 (-0.773, 0.149)	-0.556 (-1.381, 0.268)	-0.424 (-1.033, 0.184)	-0.481 (-1.107, 0.146)	-0.33 (-0.953, 0.293)	-0.574 (-1.499, 0.35)	-0.443 (-1.182, 0.297)	-0.499 (-1.253, 0.256)	-0.244 (-1.119, 0.63)	-0.113 (-0.797, 0.572)	-0.169 (-0.858, 0.521)	0.132 (-0.834, 1.097)	0.076 (-0.901, 1.052)	-0.056 (-0.86, 0.748)	0.065	-1.333	-1.33	-1.376	-1.513	-1.044	-1.225	-1.18	-1.302	-0.551	-0.325	-0.483	0.269	0.153	-0.137	0.947876	0.183986	0.185077	0.170236	0.131878	0.29773	0.222071	0.239353	0.194199	0.58228	0.745676	0.629894	0.78829	0.878764	0.890839
KRT14	P02533	187/137/124/24/78/56	-0.061 (1.001)	-0.095 (0.805)	0.764 (1.539)	-0.023 (1.037)	0.066 (0.988)	3.211	0.00719046	0	0	1	0	0	0	0	0	0	0	3	0	0	0.1	0.1	0.1	0.1	0.1	20	20	20	20	20	BD	NA						0.067 (-0.153, 0.287)	0.1 (-0.126, 0.327)	-0.759 (-1.183, -0.335)	0.028 (-0.236, 0.292)	-0.061 (-0.359, 0.237)	0.034 (-0.209, 0.276)	-0.825 (-1.258, -0.392)	-0.039 (-0.316, 0.239)	-0.127 (-0.438, 0.183)	-0.859 (-1.296, -0.423)	-0.072 (-0.355, 0.211)	-0.161 (-0.476, 0.154)	0.787 (0.33, 1.244)	0.698 (0.221, 1.176)	-0.089 (-0.431, 0.254)	0.595	0.869	-3.513	0.209	-0.4	0.273	-3.744	-0.273	-0.806	-3.867	-0.502	-1.004	3.383	2.872	-0.508	0.552293	0.384994	0.00047718	0.834696	0.68945	0.78514	0.000198499	0.784888	0.420787	0.000122346	0.615879	0.315971	0.000762695	0.00422165	0.61138		0.444955	0.272892	0.000719457	0.87275	0.641812	0.728748	0.000210179	0.650024	0.326035	0.000117603	0.460568	0.216933	0.0012341	0.00672611	0.596896	51/32/15/8	-0.165 (0.871)	-0.049 (0.98)	0.176 (0.884)	0.487 (0.503)	1.176	0.321337	0.203 (-0.102, 0.508)	0.107 (-0.269, 0.483)	-0.151 (-0.662, 0.361)	-0.485 (-1.173, 0.204)	-0.096 (-0.534, 0.342)	-0.354 (-0.913, 0.205)	-0.688 (-1.417, 0.041)	-0.258 (-0.859, 0.344)	-0.592 (-1.348, 0.165)	-0.334 (-1.17, 0.502)	1.311	0.559	-0.579	-1.386	-0.433	-1.245	-1.858	-0.843	-1.539	-0.787	0.190751	0.57629	0.56283	0.166944	0.665256	0.214055	0.0641779	0.399986	0.124813	0.431939	37/28/16/19	0.098 (1.311)	-0.249 (0.644)	-0.245 (1.034)	0.117 (1.049)	0.701	0.592176	-0.094 (-0.458, 0.271)	0.238 (-0.181, 0.656)	0.226 (-0.307, 0.759)	-0.137 (-0.63, 0.356)	0.331 (-0.182, 0.845)	0.319 (-0.291, 0.93)	-0.043 (-0.619, 0.533)	-0.012 (-0.658, 0.634)	-0.375 (-0.986, 0.237)	-0.363 (-1.051, 0.325)	-0.505	1.118	0.834	-0.548	1.27	1.03	-0.148	-0.036	-1.206	-1.039	0.613633	0.264341	0.404928	0.584469	0.205093	0.304014	0.882135	0.971166	0.228654	0.299895	49/64/20/47/29	-0.073 (0.855)	-0.05 (0.775)	0.623 (1.478)	-0.01 (1.087)	-0.083 (1.035)	1.638	0.148935	0.105 (-0.21, 0.421)	0.089 (-0.197, 0.375)	-0.587 (-1.05, -0.124)	0.007 (-0.312, 0.326)	0.09 (-0.301, 0.481)	-0.017 (-0.389, 0.356)	-0.693 (-1.212, -0.173)	-0.098 (-0.5, 0.303)	-0.016 (-0.476, 0.445)	-0.676 (-1.18, -0.172)	-0.082 (-0.46, 0.297)	0.001 (-0.439, 0.44)	0.594 (0.069, 1.12)	0.677 (0.104, 1.25)	0.083 (-0.38, 0.545)	0.657	0.612	-2.493	0.044	0.451	-0.087	-2.621	-0.481	-0.067	-2.639	-0.425	0.004	2.223	2.324	0.352	0.511808	0.54108	0.0130672	0.965181	0.651899	0.93058	0.0091147	0.630525	0.946851	0.00865296	0.671129	0.996858	0.0267796	0.020652	0.725335
KRT15	P19012	7/5/2/3/1/2	NA	NA	NA	NA	NA	NA	NA	0	0	0	0	0	0	0	0	0	0	0	0	0	0.1	0.1	0.1	0.1	0.1	20	20	20	20	20	BD	NA						NA	NA	NA	NA	NA	NA	NA	NA	NA	NA	NA	NA	NA	NA	NA	NA	NA	NA	NA	NA	NA	NA	NA	NA	NA	NA	NA	NA	NA	NA	NA	NA	NA	NA	NA	NA	NA	NA	NA	NA	NA	NA	NA	NA	NA		NA	NA	NA	NA	NA	NA	NA	NA	NA	NA	NA	NA	NA	NA	NA	NA	NA	NA	NA	NA	NA	NA	NA	NA	NA	NA	NA	NA	NA	NA	NA	NA	NA	NA	NA	NA	NA	NA	NA	NA	NA	NA	NA	NA	NA	NA	NA	NA	NA	NA	NA	NA	NA	NA	NA	NA	NA	NA	NA	NA	NA	NA	NA	NA	NA	NA	NA	NA	NA	NA	NA	NA	NA	NA	NA	NA	NA	NA	NA	NA	NA	NA	NA	NA	NA	NA	NA	NA	NA	NA	NA	NA	NA	NA	NA	NA	NA	NA	NA	NA	NA	NA	NA	NA	NA	NA	NA	NA	NA	NA	NA	NA	NA	NA	NA	NA	NA	NA	NA	NA	NA	NA	NA	NA	NA	NA	NA	NA	NA	NA	NA	NA	NA	NA	NA	NA	NA	NA	NA	NA	NA	NA
KRT16	P08779	187/137/124/24/78/56	-0.034 (0.96)	-0.169 (0.746)	0.807 (1.443)	-0.033 (0.964)	0.09 (0.933)	4.334	0.000697716	0	0	1	0	0	0	0	0	0	0	3	0	0	0.1	0.1	0.1	0.1	0.1	20	20	20	20	20	BD	NA						0.045 (-0.167, 0.256)	0.179 (-0.039, 0.397)	-0.797 (-1.204, -0.389)	0.043 (-0.211, 0.296)	-0.079 (-0.366, 0.207)	0.134 (-0.099, 0.367)	-0.841 (-1.257, -0.425)	-0.002 (-0.268, 0.265)	-0.124 (-0.422, 0.174)	-0.975 (-1.395, -0.556)	-0.136 (-0.408, 0.136)	-0.258 (-0.561, 0.044)	0.839 (0.401, 1.278)	0.717 (0.258, 1.176)	-0.122 (-0.452, 0.207)	0.414	1.614	-3.838	0.333	-0.545	1.132	-3.971	-0.012	-0.817	-4.569	-0.983	-1.676	3.757	3.07	-0.73	0.678997	0.107085	0.000137366	0.739615	0.585964	0.257994	8.03055e-05	0.990205	0.41426	5.93795e-06	0.32593	0.0941612	0.000188867	0.00223444	0.46575		0.572565	0.0763731	0.000206865	0.774069	0.541172	0.24416	8.56636e-05	0.860444	0.326805	6.2435e-06	0.242989	0.0624661	0.00030866	0.0035856	0.45109	51/32/15/8	-0.078 (0.815)	-0.135 (0.91)	-0.01 (1.085)	0.67 (0.579)	1.333	0.257878	0.113 (-0.191, 0.417)	0.169 (-0.206, 0.544)	0.035 (-0.475, 0.545)	-0.671 (-1.357, 0.015)	0.055 (-0.381, 0.492)	-0.078 (-0.635, 0.479)	-0.784 (-1.51, -0.058)	-0.133 (-0.733, 0.466)	-0.84 (-1.593, -0.086)	-0.706 (-1.539, 0.127)	0.733	0.885	0.136	-1.924	0.25	-0.276	-2.125	-0.438	-2.192	-1.669	0.464261	0.376938	0.892063	0.0552862	0.802968	0.783101	0.0344444	0.661604	0.0292048	0.0962701	37/28/16/19	0.045 (1.332)	-0.372 (0.593)	-0.093 (1.14)	0.267 (1.052)	1.12	0.347358	-0.037 (-0.403, 0.33)	0.349 (-0.072, 0.77)	0.09 (-0.446, 0.626)	-0.274 (-0.77, 0.222)	0.386 (-0.131, 0.902)	0.126 (-0.488, 0.741)	-0.238 (-0.817, 0.342)	-0.26 (-0.909, 0.39)	-0.624 (-1.239, -0.008)	-0.364 (-1.056, 0.328)	-0.196	1.634	0.33	-1.089	1.47	0.405	-0.808	-0.786	-1.995	-1.036	0.844834	0.103455	0.742018	0.277083	0.142675	0.686128	0.419927	0.432259	0.0469675	0.301302	49/64/20/47/29	-0.05 (0.764)	-0.097 (0.711)	0.695 (1.49)	-0.02 (0.878)	-0.187 (0.847)	2.496	0.0305115	0.082 (-0.217, 0.381)	0.132 (-0.138, 0.403)	-0.659 (-1.098, -0.221)	0.023 (-0.279, 0.325)	0.197 (-0.173, 0.567)	0.05 (-0.302, 0.403)	-0.741 (-1.233, -0.249)	-0.059 (-0.439, 0.321)	0.115 (-0.321, 0.551)	-0.791 (-1.268, -0.314)	-0.109 (-0.468, 0.249)	0.065 (-0.351, 0.481)	0.682 (0.185, 1.18)	0.856 (0.314, 1.398)	0.174 (-0.264, 0.612)	0.539	0.96	-2.957	0.149	1.045	0.28	-2.963	-0.305	0.518	-3.263	-0.599	0.306	2.696	3.104	0.781	0.590336	0.337768	0.00329164	0.882019	0.29666	0.779831	0.00323651	0.760214	0.604943	0.00120063	0.549367	0.759885	0.00733054	0.00204807	0.435218
KRT17	Q04695	187/137/124/24/78/56	-0.03 (0.936)	-0.188 (0.804)	0.739 (1.381)	-0.068 (1.061)	0.025 (0.824)	3.85	0.00192506	0	0	1	0	0	0	0	0	0	0	3	0	0	0.1	0.1	0.1	0.1	0.1	20	20	20	20	20	BD	NA						0.037 (-0.175, 0.249)	0.195 (-0.024, 0.413)	-0.733 (-1.142, -0.323)	0.075 (-0.18, 0.329)	-0.018 (-0.305, 0.27)	0.158 (-0.076, 0.392)	-0.77 (-1.188, -0.352)	0.037 (-0.23, 0.305)	-0.055 (-0.354, 0.244)	-0.928 (-1.348, -0.507)	-0.12 (-0.393, 0.152)	-0.213 (-0.517, 0.091)	0.807 (0.367, 1.248)	0.715 (0.254, 1.175)	-0.092 (-0.423, 0.238)	0.344	1.751	-3.516	0.575	-0.122	1.324	-3.62	0.274	-0.361	-4.327	-0.866	-1.375	3.598	3.048	-0.549	0.731037	0.0805415	0.000471524	0.565374	0.902635	0.186163	0.000319732	0.784234	0.717941	1.76681e-05	0.386662	0.169658	0.000347184	0.00240368	0.583148		0.60351	0.0579056	0.000726421	0.604335	0.82539	0.186014	0.000342413	0.937775	0.564192	2.00744e-05	0.290905	0.112327	0.000599704	0.00425285	0.554687	51/32/15/8	-0.178 (0.77)	-0.119 (0.975)	0.097 (0.989)	0.569 (0.726)	1.536	0.191823	0.226 (-0.076, 0.528)	0.16 (-0.213, 0.532)	-0.066 (-0.572, 0.441)	-0.582 (-1.263, 0.1)	-0.066 (-0.5, 0.367)	-0.292 (-0.846, 0.262)	-0.808 (-1.529, -0.086)	-0.226 (-0.821, 0.37)	-0.741 (-1.49, 0.008)	-0.516 (-1.343, 0.312)	1.472	0.843	-0.256	-1.679	-0.301	-1.037	-2.203	-0.746	-1.948	-1.227	0.142157	0.399678	0.797981	0.0942013	0.763748	0.300507	0.0284158	0.456453	0.0524078	0.220953	37/28/16/19	0.142 (1.26)	-0.302 (0.681)	-0.214 (0.781)	0.027 (0.642)	0.941	0.440754	-0.136 (-0.486, 0.214)	0.301 (-0.101, 0.702)	0.195 (-0.317, 0.706)	-0.046 (-0.519, 0.427)	0.437 (-0.056, 0.93)	0.331 (-0.255, 0.917)	0.09 (-0.463, 0.643)	-0.106 (-0.726, 0.514)	-0.347 (-0.934, 0.24)	-0.241 (-0.901, 0.419)	-0.766	1.474	0.75	-0.193	1.745	1.112	0.32	-0.336	-1.164	-0.719	0.444529	0.14152	0.453846	0.847388	0.0821094	0.267187	0.749219	0.73703	0.245428	0.472615	49/64/20/47/29	-0.007 (0.791)	-0.173 (0.767)	0.735 (1.359)	-0.07 (1.17)	-0.127 (0.91)	2.662	0.0221156	0.043 (-0.268, 0.354)	0.208 (-0.073, 0.49)	-0.691 (-1.147, -0.235)	0.068 (-0.246, 0.383)	0.13 (-0.256, 0.515)	0.165 (-0.202, 0.532)	-0.734 (-1.246, -0.222)	0.025 (-0.37, 0.421)	0.087 (-0.367, 0.541)	-0.9 (-1.396, -0.403)	-0.14 (-0.513, 0.233)	-0.079 (-0.512, 0.354)	0.76 (0.242, 1.278)	0.821 (0.256, 1.385)	0.061 (-0.394, 0.517)	0.272	1.455	-2.978	0.428	0.662	0.885	-2.819	0.126	0.375	-3.563	-0.737	-0.357	2.884	2.859	0.265	0.785493	0.146592	0.00308213	0.669032	0.508253	0.376599	0.00505943	0.899758	0.707601	0.000412848	0.461458	0.721457	0.00415064	0.00447263	0.791511
KRT19	P08727	7/5/9/1/4/2	NA	NA	NA	NA	NA	NA	NA	0	0	0	0	0	0	0	0	0	0	0	0	0	0.1	0.1	0.1	0.1	0.1	20	20	20	20	20	BD	NA						NA	NA	NA	NA	NA	NA	NA	NA	NA	NA	NA	NA	NA	NA	NA	NA	NA	NA	NA	NA	NA	NA	NA	NA	NA	NA	NA	NA	NA	NA	NA	NA	NA	NA	NA	NA	NA	NA	NA	NA	NA	NA	NA	NA	NA		NA	NA	NA	NA	NA	NA	NA	NA	NA	NA	NA	NA	NA	NA	NA	NA	NA	NA	NA	NA	NA	NA	NA	NA	NA	NA	NA	NA	NA	NA	NA	NA	NA	NA	NA	NA	NA	NA	NA	NA	NA	NA	NA	NA	NA	NA	NA	NA	NA	NA	NA	NA	NA	NA	NA	NA	NA	NA	NA	NA	NA	NA	NA	NA	NA	NA	NA	NA	NA	NA	NA	NA	NA	NA	NA	NA	NA	NA	NA	NA	NA	NA	NA	NA	NA	NA	NA	NA	NA	NA	NA	NA	NA	NA	NA	NA	NA	NA	NA	NA	NA	NA	NA	NA	NA	NA	NA	NA	NA	NA	NA	NA	NA	NA	NA	NA	NA	NA	NA	NA	NA	NA	NA	NA	NA	NA	NA	NA	NA	NA	NA	NA	NA	NA	NA	NA	NA	NA	NA	NA	NA	NA
KRT2	P35908	187/137/124/24/78/56	-0.097 (1.009)	-0.029 (0.854)	0.334 (1.247)	-0.03 (1.167)	0.068 (1.069)	0.839	0.522118	0	0	0	0	0	0	0	0	0	0	0	0	0	0.1	0.1	0.1	0.1	0.1	20	20	20	20	20	BD	NA					Metabolic	0.096 (-0.128, 0.32)	0.027 (-0.204, 0.258)	-0.336 (-0.768, 0.096)	0.028 (-0.24, 0.297)	-0.069 (-0.373, 0.234)	-0.069 (-0.316, 0.178)	-0.432 (-0.873, 0.009)	-0.067 (-0.35, 0.215)	-0.165 (-0.481, 0.151)	-0.363 (-0.807, 0.081)	0.001 (-0.286, 0.289)	-0.096 (-0.417, 0.224)	0.364 (-0.1, 0.829)	0.267 (-0.219, 0.753)	-0.098 (-0.447, 0.251)	0.841	0.23	-1.528	0.208	-0.448	-0.548	-1.925	-0.469	-1.026	-1.605	0.01	-0.589	1.539	1.078	-0.55	0.400799	0.818233	0.127029	0.83534	0.654257	0.583884	0.0547543	0.639239	0.30507	0.108994	0.992263	0.555861	0.124216	0.281357	0.582708		0.409041	0.766903	0.126163	0.826964	0.686536	0.642944	0.0545359	0.654535	0.333585	0.101153	0.96933	0.551886	0.122432	0.269977	0.603035	51/32/15/8	-0.172 (0.935)	0.013 (0.997)	0.131 (0.854)	0.095 (0.387)	0.457	0.767372	0.178 (-0.13, 0.485)	0.012 (-0.367, 0.391)	-0.127 (-0.642, 0.388)	-0.09 (-0.784, 0.603)	-0.165 (-0.606, 0.275)	-0.305 (-0.868, 0.258)	-0.268 (-1.002, 0.466)	-0.14 (-0.745, 0.466)	-0.103 (-0.864, 0.659)	0.037 (-0.804, 0.878)	1.138	0.063	-0.487	-0.257	-0.739	-1.067	-0.719	-0.454	-0.265	0.087	0.255867	0.949511	0.626576	0.797479	0.460608	0.28708	0.472551	0.650148	0.79097	0.931105	37/28/16/19	0.059 (1.282)	-0.193 (0.821)	-0.304 (1.154)	0.163 (1.066)	0.656	0.622939	-0.062 (-0.43, 0.306)	0.171 (-0.251, 0.593)	0.282 (-0.256, 0.821)	-0.187 (-0.684, 0.311)	0.233 (-0.286, 0.751)	0.344 (-0.272, 0.961)	-0.125 (-0.707, 0.456)	0.111 (-0.54, 0.763)	-0.358 (-0.975, 0.259)	-0.469 (-1.164, 0.225)	-0.33	0.797	1.033	-0.739	0.884	1.099	-0.424	0.337	-1.141	-1.33	0.741604	0.426209	0.302331	0.460303	0.37768	0.272763	0.672165	0.736663	0.254812	0.18446	49/64/20/47/29	-0.138 (0.847)	0.022 (0.794)	0.172 (0.979)	0.012 (1.26)	-0.003 (1.21)	0.316	0.903479	0.142 (-0.177, 0.46)	-0.006 (-0.295, 0.282)	-0.174 (-0.641, 0.293)	-0.016 (-0.339, 0.306)	0.009 (-0.386, 0.403)	-0.148 (-0.524, 0.228)	-0.316 (-0.84, 0.208)	-0.158 (-0.564, 0.247)	-0.133 (-0.598, 0.332)	-0.167 (-0.676, 0.341)	-0.01 (-0.392, 0.372)	0.015 (-0.428, 0.459)	0.157 (-0.373, 0.688)	0.183 (-0.395, 0.761)	0.025 (-0.441, 0.492)	0.875	-0.044	-0.732	-0.1	0.044	-0.776	-1.184	-0.768	-0.562	-0.648	-0.051	0.068	0.584	0.622	0.107	0.381922	0.964797	0.464628	0.920087	0.964789	0.438356	0.237074	0.443059	0.574306	0.517548	0.959084	0.945786	0.559667	0.534412	0.915109
KRT2.v2	P35908	32/23/23/5/13/11	0.133 (1.327)	-0.093 (0.85)	-1.599 (0.707)	0.219 (1.797)	0.648 (1.562)	2.486	0.0362736	0	0	0	0	0	0	0	1	0	0	5	0	0	0.1	0.1	0.1	0.1	0.1	20	20	20	20	20	BD	NA						-0.133 (-0.796, 0.529)	0.093 (-0.569, 0.756)	1.599 (0.433, 2.764)	-0.219 (-1.016, 0.578)	-0.648 (-1.495, 0.199)	0.227 (-0.488, 0.941)	1.732 (0.536, 2.928)	-0.086 (-0.927, 0.755)	-0.515 (-1.404, 0.373)	1.505 (0.309, 2.701)	-0.313 (-1.154, 0.528)	-0.742 (-1.63, 0.147)	-1.818 (-3.094, -0.542)	-2.247 (-3.554, -0.94)	-0.429 (-1.422, 0.564)	-0.399	0.28	2.721	-0.546	-1.518	0.629	2.873	-0.203	-1.15	2.497	-0.737	-1.656	-2.827	-3.41	-0.857	0.690955	0.780258	0.0076688	0.586578	0.132145	0.53082	0.0049633	0.839543	0.252878	0.0141535	0.46254	0.100854	0.00565984	0.000936352	0.393431		0.711029	0.7276	0.00691758	0.595634	0.134468	0.507601	0.00455707	0.832571	0.248228	0.013862	0.438312	0.0951001	0.00516636	0.000869978	0.391556	NA	NA	NA	NA	NA	NA	NA	NA	NA	NA	NA	NA	NA	NA	NA	NA	NA	NA	NA	NA	NA	NA	NA	NA	NA	NA	NA	NA	NA	NA	NA	NA	NA	NA	NA	NA	NA	6/6/0/4	NA	NA	NA	NA	NA	NA	NA	NA	NA	NA	NA	NA	NA	NA	NA	NA	NA	NA	NA	NA	NA	NA	NA	NA	NA	NA	NA	NA	NA	NA	NA	NA	NA	NA	NA	NA	10/12/4/10/5	NA	NA	NA	NA	NA	NA	NA	NA	NA	NA	NA	NA	NA	NA	NA	NA	NA	NA	NA	NA	NA	NA	NA	NA	NA	NA	NA	NA	NA	NA	NA	NA	NA	NA	NA	NA	NA	NA	NA	NA	NA	NA	NA	NA	NA	NA	NA	NA	NA	NA	NA	NA
KRT23	Q9C075	84/60/51/13/28/23	-0.202 (0.916)	-0.33 (0.631)	0.695 (1.398)	-0.287 (1.671)	0.198 (1.255)	2.731	0.0200899	0	0	1	0	0	0	0	0	0	0	3	0	0	0.1	0.1	0.1	0.1	0.1	20	20	20	20	20	BD	NA						0.208 (-0.146, 0.562)	0.336 (-0.036, 0.708)	-0.689 (-1.313, -0.064)	0.294 (-0.164, 0.751)	-0.191 (-0.685, 0.302)	0.128 (-0.271, 0.527)	-0.897 (-1.538, -0.256)	0.086 (-0.394, 0.565)	-0.399 (-0.913, 0.115)	-1.025 (-1.676, -0.374)	-0.042 (-0.535, 0.451)	-0.527 (-1.053, -0.001)	0.982 (0.279, 1.686)	0.497 (-0.23, 1.225)	-0.485 (-1.075, 0.105)	1.156	1.777	-2.173	1.264	-0.765	0.631	-2.755	0.352	-1.531	-3.1	-0.168	-1.973	2.751	1.347	-1.62	0.248846	0.0767421	0.030734	0.207305	0.445111	0.528847	0.00629025	0.725293	0.127139	0.00215701	0.86644	0.0496282	0.00636253	0.179032	0.106496		0.231568	0.0852078	0.0330897	0.212894	0.426077	0.569009	0.00625013	0.768331	0.116312	0.00251901	0.854258	0.0489016	0.00711314	0.197322	0.103013	24/13/6/5	-0.476 (0.835)	-0.167 (0.888)	-1.039 (1.809)	-0.101 (0.284)	2.474	0.0477747	0.526 (0.061, 0.991)	0.137 (-0.469, 0.744)	1.049 (0.208, 1.89)	0.097 (-0.814, 1.008)	-0.388 (-1.093, 0.316)	0.523 (-0.385, 1.431)	-0.429 (-1.406, 0.548)	0.912 (-0.067, 1.89)	-0.04 (-1.085, 1.004)	-0.952 (-2.15, 0.246)	2.237	0.448	2.469	0.211	-1.091	1.14	-0.869	1.843	-0.076	-1.572	0.0270539	0.654875	0.0148893	0.833384	0.277204	0.25626	0.386635	0.0676674	0.939191	0.118387	21/16/14/14/10/6/14/5	0.213 (0.913)	-0.241 (0.384)	-0.515 (1.184)	0.729 (1.968)	1.185	0.321155	-0.198 (-0.725, 0.329)	0.075 (-0.505, 0.655)	0.355 (-0.469, 1.179)	-0.805 (-1.698, 0.087)	0.273 (-0.452, 0.999)	0.553 (-0.379, 1.486)	-0.607 (-1.6, 0.386)	0.28 (-0.665, 1.225)	-0.88 (-1.903, 0.142)	-1.16 (-2.335, 0.014)	-0.745	0.256	0.853	-1.787	0.746	1.175	-1.211	0.587	-1.706	-1.956	0.457842	0.798126	0.395493	0.0765556	0.457302	0.242495	0.228344	0.558614	0.0906907	0.0527957	29/20/40/24/10/10/31/16/16/13	-0.204 (0.927)	-0.469 (0.575)	0.344 (1.336)	0.08 (1.754)	0.108 (1.185)	1.326	0.255911	0.258 (-0.281, 0.796)	0.506 (0.005, 1.007)	-0.309 (-1.025, 0.407)	-0.085 (-0.668, 0.498)	-0.135 (-0.775, 0.505)	0.249 (-0.402, 0.9)	-0.566 (-1.393, 0.26)	-0.343 (-1.067, 0.382)	-0.392 (-1.17, 0.385)	-0.815 (-1.623, -0.007)	-0.591 (-1.292, 0.109)	-0.641 (-1.387, 0.104)	0.224 (-0.639, 1.087)	0.174 (-0.733, 1.081)	-0.05 (-0.85, 0.751)	0.944	1.995	-0.852	-0.288	-0.416	0.754	-1.353	-0.934	-0.997	-1.992	-1.667	-1.698	0.512	0.379	-0.123	0.346394	0.0477432	0.395666	0.773928	0.677719	0.451889	0.178	0.351927	0.320083	0.048108	0.0975246	0.0914005	0.609208	0.705297	0.902278
KRT25	Q7Z3Z0	33/23/15/11/11/4	NA	NA	NA	NA	NA	NA	NA	0	0	0	0	0	0	0	0	0	0	0	0	0	0.1	0.2	0.1	0.1	0.1	16.6667	33.3333	16.6667	16.6667	16.6667	NS	NA						NA	NA	NA	NA	NA	NA	NA	NA	NA	NA	NA	NA	NA	NA	NA	NA	NA	NA	NA	NA	NA	NA	NA	NA	NA	NA	NA	NA	NA	NA	NA	NA	NA	NA	NA	NA	NA	NA	NA	NA	NA	NA	NA	NA	NA		NA	NA	NA	NA	NA	NA	NA	NA	NA	NA	NA	NA	NA	NA	NA	NA	NA	NA	NA	NA	NA	NA	NA	NA	NA	NA	NA	NA	NA	NA	NA	NA	NA	NA	NA	NA	NA	NA	NA	NA	NA	NA	NA	NA	NA	NA	NA	NA	NA	NA	NA	NA	NA	NA	NA	NA	NA	NA	NA	NA	NA	NA	NA	NA	NA	NA	NA	NA	NA	NA	NA	NA	NA	NA	NA	NA	NA	NA	NA	NA	NA	NA	NA	NA	NA	NA	NA	NA	NA	NA	NA	NA	NA	NA	NA	NA	NA	NA	NA	NA	NA	NA	NA	NA	NA	NA	NA	NA	NA	NA	NA	NA	NA	NA	NA	NA	NA	NA	NA	NA	NA	NA	NA	NA	NA	NA	NA	NA	NA	NA	NA	NA	NA	NA	NA	NA	NA	NA	NA	NA	NA	NA
KRT3	P12035	126/91/71/16/48/39	-0.108 (0.887)	-0.184 (0.907)	0.311 (1.273)	-0.191 (1.329)	0.118 (0.991)	1.173	0.321897	0	0	0	0	0	0	0	0	0	0	0	0	0	0.1	0.1	0.1	0.1	0.1	20	20	20	20	20	BD	NA						0.11 (-0.164, 0.385)	0.186 (-0.11, 0.482)	-0.309 (-0.839, 0.221)	0.193 (-0.146, 0.531)	-0.116 (-0.482, 0.25)	0.076 (-0.24, 0.392)	-0.419 (-0.961, 0.122)	0.082 (-0.274, 0.438)	-0.227 (-0.609, 0.156)	-0.495 (-1.048, 0.057)	0.007 (-0.366, 0.38)	-0.302 (-0.7, 0.096)	0.502 (-0.074, 1.078)	0.193 (-0.4, 0.786)	-0.309 (-0.739, 0.122)	0.789	1.234	-1.147	1.118	-0.625	0.471	-1.524	0.455	-1.166	-1.762	0.035	-1.493	1.712	0.64	-1.411	0.430433	0.218037	0.251889	0.26416	0.532358	0.638249	0.128342	0.649669	0.244458	0.0788528	0.971902	0.136211	0.0876987	0.522519	0.159036		0.441155	0.224158	0.253291	0.266647	0.545218	0.628326	0.128971	0.653196	0.265682	0.0789724	0.985651	0.146454	0.0896151	0.521572	0.166183	37/19/11/5	-0.185 (0.871)	-0.421 (1.149)	-0.595 (1.846)	0.424 (0.33)	1.724	0.146349	0.193 (-0.205, 0.591)	0.433 (-0.085, 0.951)	0.598 (-0.051, 1.248)	-0.414 (-1.365, 0.537)	0.24 (-0.349, 0.829)	0.405 (-0.309, 1.119)	-0.607 (-1.608, 0.393)	0.165 (-0.622, 0.953)	-0.847 (-1.891, 0.196)	-1.013 (-2.135, 0.11)	0.957	1.65	1.816	-0.859	0.803	1.12	-1.198	0.414	-1.601	-1.779	0.339778	0.100643	0.0708987	0.391536	0.422864	0.264323	0.232593	0.679385	0.110961	0.07684	13/24/13/15/3/13/4/15	0.013 (1.064)	-0.411 (0.66)	-0.267 (0.944)	0.278 (1.18)	1.091	0.362305	0.01 (-0.428, 0.448)	0.367 (-0.181, 0.916)	0.231 (-0.345, 0.807)	-0.341 (-0.883, 0.202)	0.358 (-0.298, 1.014)	0.221 (-0.462, 0.905)	-0.35 (-1.006, 0.306)	-0.136 (-0.896, 0.624)	-0.708 (-1.438, 0.022)	-0.572 (-1.316, 0.172)	0.044	1.322	0.792	-1.239	1.076	0.639	-1.054	-0.354	-1.914	-1.516	0.964993	0.187759	0.429515	0.217051	0.283522	0.523484	0.293432	0.723795	0.0571446	0.131277	19/30/27/37/7/13/23/24/10/19	-0.112 (0.763)	0.03 (0.819)	0.018 (1.17)	0.036 (1.235)	-0.089 (0.934)	0.124	0.986844	0.139 (-0.256, 0.535)	0.001 (-0.366, 0.368)	0.019 (-0.549, 0.586)	-0.033 (-0.464, 0.397)	0.067 (-0.411, 0.544)	-0.138 (-0.614, 0.338)	-0.12 (-0.762, 0.521)	-0.173 (-0.704, 0.358)	-0.072 (-0.647, 0.502)	0.018 (-0.609, 0.644)	-0.034 (-0.547, 0.478)	0.066 (-0.49, 0.621)	-0.052 (-0.721, 0.616)	0.048 (-0.658, 0.753)	0.1 (-0.495, 0.695)	0.693	0.005	0.065	-0.153	0.275	-0.571	-0.369	-0.64	-0.249	0.056	-0.133	0.233	-0.154	0.134	0.331	0.488978	0.995646	0.948072	0.878389	0.783601	0.568499	0.712145	0.522629	0.803897	0.955491	0.894607	0.816335	0.877729	0.893845	0.740707
KRT31	Q9UE12	175/127/118/23/73/52	-0.07 (0.963)	-0.054 (0.629)	-0.141 (1.185)	-0.159 (0.927)	0.098 (0.902)	0.626	0.680057	0	0	0	0	0	0	0	0	0	0	0	0	0	0.1	0.1	0.1	0.1	0.1	20	20	20	20	20	BD	NA						0.067 (-0.142, 0.277)	0.052 (-0.162, 0.266)	0.138 (-0.261, 0.537)	0.157 (-0.094, 0.408)	-0.1 (-0.384, 0.184)	-0.015 (-0.246, 0.215)	0.071 (-0.337, 0.479)	0.09 (-0.175, 0.354)	-0.167 (-0.464, 0.129)	0.086 (-0.324, 0.496)	0.105 (-0.163, 0.373)	-0.152 (-0.451, 0.148)	0.019 (-0.412, 0.449)	-0.238 (-0.689, 0.212)	-0.257 (-0.583, 0.07)	0.631	0.476	0.68	1.229	-0.691	-0.132	0.341	0.665	-1.11	0.413	0.769	-0.996	0.085	-1.038	-1.545	0.528289	0.634261	0.496545	0.219526	0.489967	0.89516	0.732988	0.506192	0.267687	0.679544	0.442015	0.31961	0.93219	0.299572	0.122904		0.650125	0.902148	0.565841	0.205885	0.49714	0.76841	0.742493	0.404166	0.33356	0.622767	0.286376	0.464926	0.838559	0.349809	0.118497	45/30/12/8	-0.136 (0.744)	0.02 (0.801)	-0.163 (0.784)	0.119 (0.456)	0.456	0.767652	0.135 (-0.172, 0.442)	-0.101 (-0.473, 0.272)	0.166 (-0.378, 0.71)	-0.159 (-0.816, 0.498)	-0.235 (-0.671, 0.201)	0.032 (-0.557, 0.62)	-0.293 (-0.994, 0.407)	0.267 (-0.359, 0.893)	-0.058 (-0.785, 0.669)	-0.325 (-1.158, 0.508)	0.864	-0.533	0.602	-0.476	-1.064	0.105	-0.825	0.84	-0.157	-0.769	0.388238	0.594802	0.547727	0.634748	0.288529	0.916108	0.410203	0.401745	0.875218	0.442855	0/37/2/26/0/16/0/19	-0.209 (0.965)	-0.21 (0.431)	-0.383 (0.71)	0.09 (0.658)	1.048	0.3826	0.201 (-0.126, 0.528)	0.144 (-0.242, 0.531)	0.337 (-0.14, 0.813)	-0.143 (-0.584, 0.298)	-0.057 (-0.524, 0.411)	0.136 (-0.408, 0.68)	-0.344 (-0.857, 0.169)	0.192 (-0.391, 0.776)	-0.287 (-0.84, 0.266)	-0.48 (-1.092, 0.133)	1.211	0.736	1.391	-0.639	-0.239	0.491	-1.32	0.649	-1.023	-1.541	0.22682	0.462478	0.165297	0.523684	0.811658	0.623932	0.188118	0.516949	0.307377	0.124425	4/45/2/62/1/19/2/45/4/25	0.111 (1.133)	-0.025 (0.602)	-0.383 (0.896)	-0.079 (1.028)	0.097 (1.159)	0.845	0.518337	-0.153 (-0.473, 0.167)	-0.02 (-0.303, 0.264)	0.34 (-0.122, 0.802)	0.092 (-0.227, 0.41)	-0.112 (-0.52, 0.296)	0.134 (-0.24, 0.507)	0.494 (-0.028, 1.015)	0.245 (-0.159, 0.649)	0.041 (-0.436, 0.519)	0.36 (-0.141, 0.862)	0.112 (-0.264, 0.487)	-0.092 (-0.544, 0.36)	-0.249 (-0.772, 0.275)	-0.452 (-1.036, 0.131)	-0.204 (-0.68, 0.272)	-0.942	-0.137	1.449	0.567	-0.54	0.702	1.863	1.193	0.17	1.413	0.584	-0.402	-0.933	-1.526	-0.842	0.346905	0.891034	0.148306	0.570927	0.589594	0.483055	0.06332	0.233612	0.86541	0.158645	0.559447	0.688103	0.351472	0.12795	0.400226
KRT32	Q14532	42/31/33/7/22/18	-0.052 (1.037)	-0.235 (0.759)	-0.712 (1.971)	-0.23 (0.529)	-0.274 (0.862)	0.901	0.481998	0	0	0	0	0	0	0	0	0	0	0	0	1	0.1	0.1	0.1	0.1	0.1	20	20	20	20	20	BD	NA						0.052 (-0.394, 0.498)	0.235 (-0.203, 0.673)	0.712 (-0.057, 1.481)	0.23 (-0.265, 0.726)	0.274 (-0.257, 0.804)	0.183 (-0.288, 0.654)	0.66 (-0.129, 1.448)	0.178 (-0.347, 0.704)	0.222 (-0.337, 0.78)	0.477 (-0.307, 1.26)	-0.005 (-0.523, 0.514)	0.038 (-0.514, 0.59)	-0.481 (-1.299, 0.336)	-0.438 (-1.277, 0.401)	0.043 (-0.556, 0.642)	0.231	1.061	1.829	0.919	1.019	0.768	1.654	0.671	0.784	1.201	-0.018	0.138	-1.164	-1.032	0.143	0.817854	0.290585	0.0694343	0.359826	0.30993	0.443704	0.100316	0.503128	0.434139	0.231528	0.985584	0.890775	0.246498	0.303834	0.88688		0.981888	0.507206	0.1087	0.425063	0.455603	0.544764	0.114176	0.464427	0.490575	0.223506	0.850585	0.851729	0.294516	0.314184	0.993014	NA	NA	NA	NA	NA	NA	NA	NA	NA	NA	NA	NA	NA	NA	NA	NA	NA	NA	NA	NA	NA	NA	NA	NA	NA	NA	NA	NA	NA	NA	NA	NA	NA	NA	NA	NA	NA	32/5/23/5/10/6/12/7	-0.551 (0.234)	-0.536 (0.366)	-0.435 (0.347)	-0.188 (1.35)	0.595	0.667386	0.488 (-0.368, 1.343)	0.403 (-0.473, 1.28)	0.333 (-0.457, 1.123)	0.05 (-0.688, 0.787)	-0.084 (-1.221, 1.052)	-0.155 (-1.259, 0.95)	-0.438 (-1.499, 0.622)	-0.07 (-1.196, 1.055)	-0.354 (-1.431, 0.723)	-0.284 (-1.281, 0.714)	1.141	0.921	0.844	0.134	-0.148	-0.28	-0.827	-0.125	-0.658	-0.569	0.258421	0.360707	0.402004	0.893531	0.882464	0.78021	0.411487	0.900934	0.513203	0.571522	34/15/41/23/14/6/33/14/22/7	0.112 (1.163)	-0.303 (0.514)	-1.347 (1.126)	-0.172 (0.613)	-0.185 (0.416)	2.614	0.0290114	-0.229 (-0.741, 0.282)	0.197 (-0.245, 0.638)	1.209 (0.456, 1.962)	0.139 (-0.38, 0.659)	0.04 (-0.654, 0.735)	0.426 (-0.133, 0.985)	1.438 (0.616, 2.26)	0.369 (-0.259, 0.996)	0.269 (-0.504, 1.042)	1.012 (0.227, 1.798)	-0.057 (-0.63, 0.515)	-0.157 (-0.884, 0.571)	-1.07 (-1.902, -0.237)	-1.169 (-2.124, -0.213)	-0.099 (-0.884, 0.686)	-0.889	0.884	3.186	0.532	0.115	1.513	3.472	1.166	0.692	2.557	-0.199	-0.427	-2.549	-2.427	-0.251	0.376138	0.378578	0.00192844	0.595587	0.908774	0.133426	0.000768308	0.246265	0.490737	0.0120903	0.842955	0.670348	0.012337	0.0170309	0.802408
KRT33A	O76009	76/45/58/12/23/21	-0.019 (1.014)	-0.189 (0.632)	-0.3 (1.052)	0.04 (0.927)	-0.157 (0.914)	0.571	0.722128	0	0	0	0	0	0	0	0	0	0	0	0	0	0.1	0.1	0.1	0.1	0.1	20	20	20	20	20	BD	NA						0.021 (-0.318, 0.36)	0.19 (-0.124, 0.505)	0.301 (-0.259, 0.862)	-0.039 (-0.468, 0.39)	0.159 (-0.286, 0.603)	0.17 (-0.189, 0.528)	0.281 (-0.305, 0.867)	-0.059 (-0.522, 0.403)	0.138 (-0.339, 0.614)	0.111 (-0.461, 0.683)	-0.229 (-0.673, 0.215)	-0.032 (-0.491, 0.428)	-0.34 (-0.982, 0.302)	-0.143 (-0.795, 0.51)	0.197 (-0.347, 0.742)	0.12	1.193	1.061	-0.178	0.703	0.933	0.945	-0.253	0.571	0.383	-1.016	-0.136	-1.044	-0.431	0.715	0.904496	0.234203	0.289958	0.858821	0.482555	0.351746	0.345877	0.800124	0.568812	0.701951	0.310735	0.892164	0.297483	0.666648	0.475396		0.998356	0.275842	0.291655	0.872981	0.479281	0.331326	0.314668	0.881542	0.51044	0.677789	0.347516	0.936775	0.303938	0.673721	0.479567	NA	NA	NA	NA	NA	NA	NA	NA	NA	NA	NA	NA	NA	NA	NA	NA	NA	NA	NA	NA	NA	NA	NA	NA	NA	NA	NA	NA	NA	NA	NA	NA	NA	NA	NA	NA	NA	8/11/2/5	NA	NA	NA	NA	NA	NA	NA	NA	NA	NA	NA	NA	NA	NA	NA	NA	NA	NA	NA	NA	NA	NA	NA	NA	NA	NA	NA	NA	NA	NA	NA	NA	NA	NA	NA	NA	28/21/30/34/11/9/31/16/16/13	-0.017 (1.225)	-0.275 (0.572)	-0.527 (0.484)	0.239 (1.034)	0.119 (1.053)	1.164	0.328995	-0.016 (-0.481, 0.45)	0.256 (-0.135, 0.647)	0.53 (-0.133, 1.192)	-0.212 (-0.731, 0.306)	-0.124 (-0.692, 0.445)	0.272 (-0.252, 0.796)	0.545 (-0.205, 1.295)	-0.197 (-0.825, 0.432)	-0.108 (-0.776, 0.56)	0.273 (-0.434, 0.981)	-0.469 (-1.042, 0.105)	-0.38 (-0.994, 0.234)	-0.742 (-1.526, 0.043)	-0.653 (-1.473, 0.166)	0.089 (-0.617, 0.794)	-0.066	1.295	1.578	-0.809	-0.43	1.025	1.434	-0.618	-0.32	0.763	-1.614	-1.223	-1.868	-1.574	0.248	0.947634	0.197155	0.116573	0.419793	0.667841	0.306777	0.153369	0.537226	0.749289	0.446785	0.108515	0.223141	0.0636231	0.117363	0.804556
KRT33B	Q14525	92/61/66/16/33/25	-0.093 (0.957)	-0.32 (0.607)	-0.466 (0.867)	-0.116 (0.936)	-0.208 (0.964)	1.56	0.171371	0	0	0	0	0	0	1	1	0	0	1	0	0	0.1	0.1	0.1	0.1	0.1	20	20	20	20	20	BD	NA						0.106 (-0.185, 0.398)	0.334 (0.049, 0.618)	0.48 (0.002, 0.958)	0.13 (-0.229, 0.488)	0.221 (-0.177, 0.62)	0.227 (-0.087, 0.541)	0.373 (-0.122, 0.869)	0.023 (-0.358, 0.405)	0.115 (-0.304, 0.534)	0.146 (-0.346, 0.638)	-0.204 (-0.58, 0.173)	-0.112 (-0.527, 0.302)	-0.35 (-0.888, 0.188)	-0.259 (-0.824, 0.307)	0.092 (-0.376, 0.56)	0.719	2.305	1.975	0.712	1.094	1.425	1.482	0.12	0.539	0.586	-1.066	-0.532	-1.282	-0.9	0.386	0.472905	0.0218826	0.0492151	0.476867	0.27482	0.155161	0.139383	0.904827	0.590005	0.558618	0.287295	0.594827	0.200972	0.368743	0.700078		0.465815	0.0511228	0.0548529	0.469724	0.3875	0.258301	0.153885	0.9075	0.754051	0.481879	0.41194	0.589604	0.219064	0.313459	0.849691	19/18/6/5	-0.241 (0.654)	-0.179 (0.801)	-0.124 (0.482)	-0.445 (0.305)	0.56	0.692376	0.291 (-0.165, 0.746)	0.115 (-0.376, 0.607)	0.168 (-0.587, 0.924)	0.355 (-0.468, 1.178)	-0.175 (-0.777, 0.427)	-0.122 (-0.955, 0.71)	0.064 (-0.842, 0.97)	0.053 (-0.795, 0.901)	0.24 (-0.671, 1.15)	0.186 (-0.901, 1.274)	1.263	0.464	0.441	0.853	-0.576	-0.29	0.14	0.124	0.52	0.339	0.208826	0.643369	0.659862	0.395144	0.565666	0.77201	0.888637	0.901666	0.603818	0.734972	20/17/17/11/9/7/9/10	-0.147 (0.96)	-0.46 (0.297)	-0.365 (0.319)	-0.466 (0.669)	0.963	0.43035	0.142 (-0.324, 0.608)	0.441 (-0.137, 1.018)	0.297 (-0.398, 0.993)	0.352 (-0.243, 0.947)	0.299 (-0.396, 0.993)	0.155 (-0.639, 0.95)	0.21 (-0.498, 0.917)	-0.143 (-1.016, 0.73)	-0.089 (-0.882, 0.704)	0.054 (-0.815, 0.924)	0.604	1.51	0.846	1.17	0.851	0.387	0.586	-0.325	-0.222	0.124	0.547226	0.133509	0.399205	0.244047	0.396528	0.699631	0.558626	0.745765	0.824735	0.901602	24/25/27/37/8/12/27/20/19/10	0.056 (1.145)	-0.347 (0.566)	-0.65 (0.22)	-0.027 (1.163)	0.169 (1.313)	1.739	0.127674	-0.073 (-0.505, 0.359)	0.314 (-0.057, 0.685)	0.647 (0.065, 1.229)	0.068 (-0.399, 0.535)	-0.227 (-0.863, 0.408)	0.387 (-0.106, 0.88)	0.72 (0.057, 1.383)	0.141 (-0.434, 0.716)	-0.154 (-0.872, 0.564)	0.333 (-0.297, 0.962)	-0.246 (-0.776, 0.284)	-0.541 (-1.217, 0.135)	-0.579 (-1.273, 0.115)	-0.874 (-1.691, -0.056)	-0.295 (-1.035, 0.445)	-0.334	1.67	2.191	0.288	-0.705	1.55	2.141	0.484	-0.423	1.042	-0.915	-1.579	-1.645	-2.108	-0.787	0.738682	0.0965503	0.029654	0.774032	0.48175	0.122872	0.033551	0.628649	0.672615	0.298826	0.361288	0.115924	0.101735	0.0363442	0.432429
KRT34	Q8IUT8	6/8/11/1/6/4	NA	NA	NA	NA	NA	NA	NA	0	0	0	0	0	0	0	0	0	0	0	0	0	0.1	0.1	0.1	0.1	0.1	20	20	20	20	20	BD	NA						NA	NA	NA	NA	NA	NA	NA	NA	NA	NA	NA	NA	NA	NA	NA	NA	NA	NA	NA	NA	NA	NA	NA	NA	NA	NA	NA	NA	NA	NA	NA	NA	NA	NA	NA	NA	NA	NA	NA	NA	NA	NA	NA	NA	NA		NA	NA	NA	NA	NA	NA	NA	NA	NA	NA	NA	NA	NA	NA	NA	NA	NA	NA	NA	NA	NA	NA	NA	NA	NA	NA	NA	NA	NA	NA	NA	NA	NA	NA	NA	NA	NA	NA	NA	NA	NA	NA	NA	NA	NA	NA	NA	NA	NA	NA	NA	NA	NA	NA	NA	NA	NA	NA	NA	NA	NA	NA	NA	NA	NA	NA	NA	NA	NA	NA	NA	NA	NA	NA	NA	NA	NA	NA	NA	NA	NA	NA	NA	NA	NA	NA	NA	NA	NA	NA	NA	NA	NA	NA	NA	NA	NA	NA	NA	NA	NA	NA	NA	NA	NA	NA	NA	NA	NA	NA	NA	NA	NA	NA	NA	NA	NA	NA	NA	NA	NA	NA	NA	NA	NA	NA	NA	NA	NA	NA	NA	NA	NA	NA	NA	NA	NA	NA	NA	NA	NA	NA
KRT35	Q92764	47/34/44/8/21/12	0.061 (1.465)	-0.352 (0.593)	-0.228 (1.628)	-0.222 (0.895)	-0.195 (1.168)	0.895	0.486043	0	0	0	0	0	0	0	0	0	0	0	0	0	0.1	0.1	0.1	0.1	0.1	20	20	20	20	20	BD	NA						-0.023 (-0.494, 0.448)	0.389 (-0.049, 0.828)	0.265 (-0.534, 1.065)	0.259 (-0.289, 0.808)	0.233 (-0.443, 0.909)	0.412 (-0.065, 0.89)	0.288 (-0.533, 1.11)	0.282 (-0.298, 0.863)	0.256 (-0.446, 0.958)	-0.124 (-0.928, 0.68)	-0.13 (-0.685, 0.425)	-0.156 (-0.837, 0.524)	-0.006 (-0.875, 0.863)	-0.033 (-0.987, 0.922)	-0.026 (-0.783, 0.73)	-0.096	1.753	0.656	0.933	0.68	1.705	0.693	0.96	0.719	-0.305	-0.463	-0.454	-0.014	-0.067	-0.069	0.923794	0.0814538	0.513004	0.352049	0.497367	0.090089	0.489304	0.338302	0.472925	0.761108	0.643937	0.650544	0.988939	0.946362	0.945038		0.918954	0.155395	0.668599	0.373147	0.646335	0.152262	0.634338	0.357392	0.609948	0.707222	0.774312	0.623189	0.873167	0.972261	0.820287	NA	NA	NA	NA	NA	NA	NA	NA	NA	NA	NA	NA	NA	NA	NA	NA	NA	NA	NA	NA	NA	NA	NA	NA	NA	NA	NA	NA	NA	NA	NA	NA	NA	NA	NA	NA	NA	7/5/2/4	NA	NA	NA	NA	NA	NA	NA	NA	NA	NA	NA	NA	NA	NA	NA	NA	NA	NA	NA	NA	NA	NA	NA	NA	NA	NA	NA	NA	NA	NA	NA	NA	NA	NA	NA	NA	15/27/4/15/6	NA	NA	NA	NA	NA	NA	NA	NA	NA	NA	NA	NA	NA	NA	NA	NA	NA	NA	NA	NA	NA	NA	NA	NA	NA	NA	NA	NA	NA	NA	NA	NA	NA	NA	NA	NA	NA	NA	NA	NA	NA	NA	NA	NA	NA	NA	NA	NA	NA	NA	NA	NA
KRT36	O76013	92/60/65/16/35/31	-0.008 (0.907)	-0.252 (0.806)	-0.254 (1.158)	-0.09 (0.849)	-0.1 (0.939)	0.808	0.544501	0	0	0	0	0	0	0	0	0	0	0	0	0	0.1	0.1	0.1	0.1	0.1	20	20	20	20	20	BD	NA						0.018 (-0.284, 0.321)	0.263 (-0.033, 0.559)	0.265 (-0.23, 0.759)	0.101 (-0.261, 0.464)	0.111 (-0.269, 0.49)	0.244 (-0.083, 0.571)	0.246 (-0.267, 0.76)	0.083 (-0.306, 0.471)	0.092 (-0.312, 0.496)	0.002 (-0.508, 0.512)	-0.162 (-0.544, 0.221)	-0.152 (-0.551, 0.246)	-0.164 (-0.715, 0.387)	-0.154 (-0.716, 0.408)	0.009 (-0.441, 0.46)	0.12	1.748	1.054	0.549	0.574	1.471	0.944	0.419	0.449	0.008	-0.831	-0.752	-0.584	-0.54	0.041	0.904507	0.0814855	0.292854	0.583184	0.566598	0.142396	0.346129	0.675331	0.654069	0.993776	0.406836	0.452739	0.559458	0.589469	0.967537		0.758603	0.137587	0.300679	0.580089	0.754392	0.282061	0.416798	0.787684	0.951391	0.910652	0.520597	0.407252	0.57302	0.486616	0.858367	NA	NA	NA	NA	NA	NA	NA	NA	NA	NA	NA	NA	NA	NA	NA	NA	NA	NA	NA	NA	NA	NA	NA	NA	NA	NA	NA	NA	NA	NA	NA	NA	NA	NA	NA	NA	NA	20/17/15/13/9/7/7/12	0.135 (1.119)	-0.344 (0.378)	-0.06 (0.914)	-0.316 (0.689)	0.591	0.669458	-0.108 (-0.596, 0.38)	0.331 (-0.237, 0.898)	-0.026 (-0.756, 0.704)	0.244 (-0.327, 0.815)	0.438 (-0.255, 1.132)	0.082 (-0.755, 0.919)	0.352 (-0.35, 1.053)	-0.356 (-1.248, 0.535)	-0.087 (-0.847, 0.673)	0.27 (-0.609, 1.149)	-0.436	1.152	-0.07	0.845	1.25	0.193	0.991	-0.791	-0.225	0.607	0.663509	0.251403	0.944288	0.399433	0.213633	0.847097	0.323419	0.430591	0.821978	0.544967	24/25/32/32/7/13/23/24/16/13	-0.008 (0.979)	-0.408 (0.71)	-0.579 (0.458)	-0.063 (0.909)	0.184 (1.246)	1.921	0.0926722	0.051 (-0.371, 0.474)	0.389 (0.008, 0.77)	0.604 (0.057, 1.152)	0.1 (-0.325, 0.525)	-0.24 (-0.791, 0.311)	0.338 (-0.16, 0.835)	0.553 (-0.079, 1.184)	0.049 (-0.489, 0.586)	-0.291 (-0.935, 0.352)	0.215 (-0.393, 0.823)	-0.289 (-0.795, 0.218)	-0.629 (-1.238, -0.02)	-0.504 (-1.143, 0.135)	-0.844 (-1.573, -0.115)	-0.34 (-0.983, 0.303)	0.24	2.013	2.177	0.465	-0.859	1.338	1.726	0.179	-0.893	0.698	-1.125	-2.037	-1.556	-2.283	-1.043	0.810455	0.0455263	0.0307101	0.642706	0.391202	0.182434	0.0859113	0.858483	0.372936	0.486109	0.261913	0.0430222	0.121329	0.0235406	0.298123
KRT38	O76015	16/3/18/2/5/7	NA	NA	NA	NA	NA	NA	NA	0	0	0	0	0	0	0	0	0	0	0	0	1	0.1	0.1	0.1	0.1	0.1	20	20	20	20	20	BD	NA						NA	NA	NA	NA	NA	NA	NA	NA	NA	NA	NA	NA	NA	NA	NA	NA	NA	NA	NA	NA	NA	NA	NA	NA	NA	NA	NA	NA	NA	NA	NA	NA	NA	NA	NA	NA	NA	NA	NA	NA	NA	NA	NA	NA	NA		NA	NA	NA	NA	NA	NA	NA	NA	NA	NA	NA	NA	NA	NA	NA	NA	NA	NA	NA	NA	NA	NA	NA	NA	NA	NA	NA	NA	NA	NA	NA	NA	NA	NA	NA	NA	NA	NA	NA	NA	NA	NA	NA	NA	NA	NA	NA	NA	NA	NA	NA	NA	NA	NA	NA	NA	NA	NA	NA	NA	NA	NA	NA	NA	NA	NA	NA	NA	NA	NA	NA	NA	NA	NA	NA	NA	NA	NA	NA	NA	NA	NA	NA	NA	NA	NA	NA	NA	NA	NA	NA	NA	NA	NA	NA	NA	NA	NA	NA	NA	NA	NA	NA	NA	NA	NA	NA	NA	NA	NA	NA	NA	NA	NA	NA	NA	NA	NA	NA	NA	NA	NA	NA	NA	NA	NA	NA	NA	NA	NA	NA	NA	NA	NA	NA	NA	NA	NA	NA	NA	NA	NA
KRT39	Q6IFU6	10/3/1/1/6/3	NA	NA	NA	NA	NA	NA	NA	0	0	0	0	0	0	0	0	0	0	0	0	0	0.116667	0.1	0.1	0.1	0.1	22.5806	19.3548	19.3548	19.3548	19.3548	NS	NA						NA	NA	NA	NA	NA	NA	NA	NA	NA	NA	NA	NA	NA	NA	NA	NA	NA	NA	NA	NA	NA	NA	NA	NA	NA	NA	NA	NA	NA	NA	NA	NA	NA	NA	NA	NA	NA	NA	NA	NA	NA	NA	NA	NA	NA		NA	NA	NA	NA	NA	NA	NA	NA	NA	NA	NA	NA	NA	NA	NA	NA	NA	NA	NA	NA	NA	NA	NA	NA	NA	NA	NA	NA	NA	NA	NA	NA	NA	NA	NA	NA	NA	NA	NA	NA	NA	NA	NA	NA	NA	NA	NA	NA	NA	NA	NA	NA	NA	NA	NA	NA	NA	NA	NA	NA	NA	NA	NA	NA	NA	NA	NA	NA	NA	NA	NA	NA	NA	NA	NA	NA	NA	NA	NA	NA	NA	NA	NA	NA	NA	NA	NA	NA	NA	NA	NA	NA	NA	NA	NA	NA	NA	NA	NA	NA	NA	NA	NA	NA	NA	NA	NA	NA	NA	NA	NA	NA	NA	NA	NA	NA	NA	NA	NA	NA	NA	NA	NA	NA	NA	NA	NA	NA	NA	NA	NA	NA	NA	NA	NA	NA	NA	NA	NA	NA	NA	NA
KRT4	P19013	61/41/47/16/17/25	0.468 (1.13)	0.032 (1.019)	0.708 (1.389)	0.339 (1.08)	0.397 (0.807)	2.163	0.0596816	1	0	1	0	0	0	0	0	0	0	3	0	1	0.1	0.1	0.1	0.1	0.1	20	20	20	20	20	BD	NA						-0.468 (-0.886, -0.049)	-0.032 (-0.434, 0.37)	-0.708 (-1.29, -0.126)	-0.339 (-0.908, 0.229)	-0.397 (-0.889, 0.096)	0.436 (-0.007, 0.879)	-0.241 (-0.852, 0.37)	0.128 (-0.47, 0.726)	0.071 (-0.455, 0.597)	-0.677 (-1.276, -0.077)	-0.308 (-0.894, 0.279)	-0.365 (-0.878, 0.148)	0.369 (-0.353, 1.091)	0.312 (-0.352, 0.975)	-0.057 (-0.709, 0.594)	-2.203	-0.156	-2.399	-1.178	-1.589	1.94	-0.777	0.423	0.266	-2.224	-1.034	-1.402	1.008	0.927	-0.173	0.0287416	0.876322	0.0173388	0.240348	0.113709	0.0537524	0.43804	0.673056	0.790198	0.0272719	0.302249	0.162498	0.314871	0.355248	0.863042		0.0312926	0.874799	0.0221347	0.186402	0.0925213	0.0601571	0.474516	0.811246	0.908222	0.0351755	0.242016	0.131714	0.427889	0.460164	0.899047	NA	NA	NA	NA	NA	NA	NA	NA	NA	NA	NA	NA	NA	NA	NA	NA	NA	NA	NA	NA	NA	NA	NA	NA	NA	NA	NA	NA	NA	NA	NA	NA	NA	NA	NA	NA	NA	24/13/18/10/9/7/12/7	0.705 (1.592)	-0.126 (0.915)	0.427 (1.46)	0.562 (1.281)	1.397	0.241204	-0.7 (-1.396, -0.003)	0.105 (-0.676, 0.886)	-0.429 (-1.364, 0.506)	-0.541 (-1.488, 0.405)	0.805 (-0.158, 1.767)	0.271 (-0.82, 1.362)	0.158 (-0.942, 1.259)	-0.534 (-1.673, 0.606)	-0.646 (-1.797, 0.505)	-0.113 (-1.334, 1.108)	-1.995	0.267	-0.911	-1.136	1.661	0.493	0.286	-0.93	-1.115	-0.183	0.0490735	0.78985	0.364952	0.25887	0.10025	0.622943	0.775589	0.354738	0.267618	0.85498	35/14/38/26/8/12/40/7/16/13	0.411 (0.773)	0.259 (1.14)	0.823 (1.549)	0.228 (0.91)	0.224 (0.592)	1.332	0.25513	-0.397 (-1.001, 0.207)	-0.254 (-0.731, 0.224)	-0.771 (-1.424, -0.118)	-0.355 (-1.18, 0.471)	-0.229 (-0.854, 0.395)	0.143 (-0.532, 0.819)	-0.374 (-1.183, 0.435)	0.042 (-0.914, 0.999)	0.168 (-0.619, 0.954)	-0.517 (-1.239, 0.204)	-0.101 (-0.981, 0.779)	0.024 (-0.669, 0.717)	0.417 (-0.578, 1.411)	0.542 (-0.289, 1.373)	0.125 (-0.841, 1.091)	-1.301	-1.051	-2.338	-0.85	-0.727	0.42	-0.915	0.088	0.422	-1.419	-0.227	0.069	0.829	1.291	0.257	0.195708	0.295069	0.0209752	0.396712	0.468521	0.675374	0.361809	0.930301	0.67382	0.158414	0.820832	0.944733	0.408689	0.199214	0.797851
KRT5	P13647	187/137/124/24/78/56	-0.063 (0.978)	-0.098 (0.778)	0.808 (1.572)	-0.086 (1.016)	0.089 (0.967)	3.813	0.0020786	0	0	1	0	0	0	0	0	0	0	3	0	1	0.1	0.1	0.1	0.1	0.1	20	20	20	20	20	BD	NA						0.067 (-0.15, 0.284)	0.102 (-0.121, 0.326)	-0.804 (-1.223, -0.386)	0.09 (-0.17, 0.351)	-0.085 (-0.379, 0.21)	0.035 (-0.204, 0.275)	-0.871 (-1.299, -0.444)	0.023 (-0.251, 0.297)	-0.152 (-0.458, 0.155)	-0.906 (-1.337, -0.476)	-0.012 (-0.291, 0.267)	-0.187 (-0.498, 0.124)	0.894 (0.444, 1.345)	0.72 (0.248, 1.191)	-0.175 (-0.513, 0.163)	0.606	0.898	-3.772	0.681	-0.565	0.289	-4.005	0.166	-0.973	-4.134	-0.085	-1.181	3.897	3	-1.016	0.544424	0.369494	0.000177772	0.49612	0.572173	0.772783	6.99182e-05	0.867967	0.331037	4.06909e-05	0.93267	0.238174	0.000108211	0.00281457	0.310219		0.479682	0.345098	0.000242975	0.52111	0.522474	0.7992	7.51508e-05	0.963159	0.267801	5.12918e-05	0.862827	0.197889	0.000162779	0.0042575	0.293343	51/32/15/8	-0.154 (0.804)	-0.064 (0.953)	-0.148 (0.913)	0.385 (0.542)	0.812	0.518361	0.179 (-0.123, 0.48)	0.096 (-0.276, 0.468)	0.164 (-0.341, 0.67)	-0.385 (-1.066, 0.295)	-0.082 (-0.515, 0.351)	-0.014 (-0.567, 0.539)	-0.564 (-1.284, 0.157)	0.068 (-0.526, 0.663)	-0.482 (-1.229, 0.266)	-0.55 (-1.376, 0.277)	1.165	0.509	0.64	-1.114	-0.375	-0.051	-1.541	0.226	-1.267	-1.31	0.244926	0.611163	0.522931	0.266097	0.708279	0.959694	0.124539	0.821604	0.206071	0.191393	37/28/16/19	0.065 (1.254)	-0.28 (0.639)	-0.307 (0.962)	0.183 (1.019)	0.94	0.441261	-0.063 (-0.421, 0.295)	0.247 (-0.164, 0.658)	0.279 (-0.244, 0.802)	-0.215 (-0.698, 0.269)	0.31 (-0.194, 0.814)	0.342 (-0.258, 0.941)	-0.152 (-0.717, 0.413)	0.032 (-0.602, 0.666)	-0.462 (-1.062, 0.138)	-0.494 (-1.169, 0.182)	-0.345	1.184	1.05	-0.874	1.21	1.122	-0.529	0.099	-1.514	-1.439	0.730231	0.237378	0.294831	0.383089	0.22738	0.262807	0.597291	0.921138	0.131102	0.151227	49/64/20/47/29	-0.065 (0.915)	-0.036 (0.736)	0.581 (1.431)	0.008 (1.07)	-0.055 (1.021)	1.357	0.239813	0.092 (-0.223, 0.406)	0.06 (-0.224, 0.345)	-0.547 (-1.008, -0.086)	-0.011 (-0.329, 0.307)	0.055 (-0.335, 0.444)	-0.031 (-0.402, 0.34)	-0.638 (-1.156, -0.121)	-0.103 (-0.503, 0.297)	-0.037 (-0.496, 0.422)	-0.607 (-1.109, -0.106)	-0.072 (-0.449, 0.305)	-0.006 (-0.443, 0.432)	0.536 (0.012, 1.059)	0.601 (0.031, 1.172)	0.066 (-0.395, 0.526)	0.572	0.418	-2.331	-0.068	0.276	-0.164	-2.425	-0.504	-0.158	-2.38	-0.373	-0.026	2.012	2.073	0.28	0.56744	0.676289	0.020248	0.945556	0.782758	0.869454	0.0157557	0.614439	0.874597	0.0178009	0.709313	0.979104	0.04488	0.0388426	0.779252
KRT6A	P02538	182/134/123/23/77/53	-0.091 (0.874)	-0.217 (0.797)	0.649 (1.289)	-0.149 (0.998)	0.024 (0.904)	3.756	0.00234937	0	0	1	0	0	0	1	0	0	0	3	0	0	0.1	0.1	0.1	0.1	0.1	20	20	20	20	20	BD	NA						0.1 (-0.11, 0.31)	0.226 (0.011, 0.442)	-0.64 (-1.048, -0.232)	0.157 (-0.093, 0.408)	-0.015 (-0.303, 0.273)	0.127 (-0.103, 0.357)	-0.739 (-1.155, -0.323)	0.058 (-0.206, 0.321)	-0.114 (-0.414, 0.185)	-0.866 (-1.285, -0.447)	-0.069 (-0.337, 0.199)	-0.241 (-0.544, 0.062)	0.797 (0.359, 1.235)	0.625 (0.164, 1.085)	-0.172 (-0.501, 0.157)	0.933	2.066	-3.079	1.234	-0.101	1.081	-3.489	0.431	-0.752	-4.061	-0.505	-1.564	3.573	2.666	-1.028	0.35138	0.0392444	0.0021751	0.217781	0.919468	0.280031	0.00052088	0.666985	0.452623	5.55355e-05	0.613421	0.118376	0.000381682	0.00789887	0.304272		0.294469	0.0230196	0.00282246	0.226418	0.898872	0.229791	0.000542659	0.756339	0.394452	4.54786e-05	0.466402	0.0795848	0.000535874	0.0104836	0.302122	50/32/15/8	-0.148 (0.706)	-0.29 (0.86)	-0.153 (1.246)	0.422 (0.556)	1.645	0.163176	0.186 (-0.116, 0.488)	0.354 (-0.017, 0.724)	0.181 (-0.322, 0.683)	-0.414 (-1.091, 0.262)	0.168 (-0.264, 0.6)	-0.005 (-0.555, 0.545)	-0.6 (-1.316, 0.116)	-0.173 (-0.763, 0.417)	-0.768 (-1.511, -0.026)	-0.595 (-1.415, 0.225)	1.211	1.88	0.708	-1.207	0.766	-0.019	-1.65	-0.578	-2.037	-1.428	0.226913	0.0611111	0.479611	0.228632	0.444113	0.985231	0.0999881	0.563978	0.0426067	0.154274	1/36/0/28/1/15/2/17	0.007 (1.128)	-0.26 (0.661)	-0.257 (0.979)	0.123 (0.651)	0.712	0.584595	0.002 (-0.348, 0.353)	0.251 (-0.147, 0.649)	0.281 (-0.24, 0.803)	-0.098 (-0.591, 0.396)	0.249 (-0.242, 0.739)	0.279 (-0.316, 0.873)	-0.1 (-0.67, 0.47)	0.03 (-0.595, 0.655)	-0.349 (-0.951, 0.253)	-0.379 (-1.06, 0.302)	0.014	1.242	1.062	-0.39	0.998	0.923	-0.346	0.095	-1.14	-1.095	0.989007	0.215471	0.289385	0.697151	0.319368	0.356815	0.72984	0.924374	0.255182	0.274581	1/48/1/63/1/19/0/47/1/28	-0.105 (0.827)	-0.161 (0.827)	0.615 (1.286)	-0.112 (0.936)	-0.15 (1.076)	2.235	0.050265	0.133 (-0.178, 0.444)	0.201 (-0.08, 0.482)	-0.59 (-1.052, -0.129)	0.115 (-0.197, 0.426)	0.165 (-0.223, 0.553)	0.068 (-0.299, 0.434)	-0.724 (-1.24, -0.207)	-0.019 (-0.412, 0.375)	0.032 (-0.425, 0.488)	-0.791 (-1.292, -0.29)	-0.086 (-0.456, 0.284)	-0.036 (-0.47, 0.398)	0.705 (0.184, 1.225)	0.755 (0.185, 1.325)	0.05 (-0.405, 0.506)	0.843	1.407	-2.515	0.723	0.836	0.363	-2.754	-0.094	0.136	-3.107	-0.459	-0.163	2.662	2.604	0.217	0.399733	0.160353	0.0123043	0.470385	0.403497	0.717169	0.00616702	0.925473	0.891909	0.00203163	0.646814	0.870767	0.00810248	0.00957843	0.828264
KRT6B	P04259	187/137/124/24/78/56	-0.111 (0.949)	-0.168 (0.758)	0.715 (1.519)	0.038 (1.01)	0.147 (0.928)	4.017	0.0013582	0	0	1	0	0	0	0	0	0	0	3	0	0	0.1	0.1	0.1	0.1	0.1	20	20	20	20	20	BD	NA						0.122 (-0.092, 0.335)	0.179 (-0.041, 0.398)	-0.705 (-1.117, -0.293)	-0.027 (-0.283, 0.229)	-0.137 (-0.426, 0.153)	0.057 (-0.179, 0.292)	-0.827 (-1.247, -0.407)	-0.149 (-0.418, 0.12)	-0.259 (-0.56, 0.042)	-0.883 (-1.307, -0.46)	-0.205 (-0.48, 0.069)	-0.315 (-0.621, -0.01)	0.678 (0.235, 1.121)	0.568 (0.105, 1.031)	-0.11 (-0.442, 0.223)	1.122	1.595	-3.363	-0.207	-0.928	0.472	-3.865	-1.086	-1.687	-4.098	-1.471	-2.025	3.004	2.409	-0.648	0.262399	0.111303	0.000821193	0.836341	0.353615	0.636954	0.000123183	0.278013	0.0921282	4.74764e-05	0.141895	0.0432663	0.00277388	0.0163033	0.517018		0.212707	0.0646036	0.00110276	0.816022	0.353543	0.533443	0.000126911	0.22766	0.0780136	3.67732e-05	0.0882115	0.0267996	0.00377278	0.0204656	0.528305	51/32/15/8	-0.247 (0.807)	-0.151 (0.843)	0.076 (1.177)	0.564 (0.753)	1.881	0.113855	0.286 (-0.017, 0.59)	0.208 (-0.167, 0.583)	-0.048 (-0.557, 0.462)	-0.557 (-1.243, 0.129)	-0.079 (-0.515, 0.358)	-0.334 (-0.891, 0.223)	-0.843 (-1.569, -0.117)	-0.256 (-0.855, 0.343)	-0.765 (-1.518, -0.011)	-0.509 (-1.341, 0.323)	1.855	1.092	-0.185	-1.598	-0.354	-1.181	-2.286	-0.84	-1.997	-1.203	0.0645961	0.275688	0.853702	0.111193	0.723396	0.238657	0.0229726	0.401401	0.0467237	0.229802	37/28/16/19	0.013 (1.294)	-0.306 (0.564)	-0.068 (1.123)	0.287 (0.765)	0.911	0.458054	-0.003 (-0.361, 0.355)	0.294 (-0.117, 0.705)	0.093 (-0.431, 0.617)	-0.266 (-0.75, 0.219)	0.297 (-0.207, 0.802)	0.096 (-0.504, 0.696)	-0.263 (-0.828, 0.303)	-0.201 (-0.836, 0.433)	-0.56 (-1.161, 0.041)	-0.359 (-1.034, 0.317)	-0.017	1.409	0.349	-1.08	1.16	0.315	-0.913	-0.625	-1.834	-1.044	0.986687	0.15982	0.727018	0.281253	0.246997	0.75305	0.361956	0.532655	0.0676572	0.297269	49/64/20/47/29	-0.064 (0.764)	-0.116 (0.79)	0.545 (1.492)	0.061 (0.933)	-0.059 (1.033)	1.598	0.15971	0.096 (-0.212, 0.404)	0.158 (-0.121, 0.436)	-0.514 (-0.965, -0.062)	-0.058 (-0.369, 0.254)	0.074 (-0.308, 0.455)	0.062 (-0.302, 0.425)	-0.609 (-1.116, -0.103)	-0.154 (-0.546, 0.238)	-0.022 (-0.472, 0.427)	-0.671 (-1.163, -0.18)	-0.216 (-0.585, 0.154)	-0.084 (-0.513, 0.345)	0.456 (-0.057, 0.968)	0.587 (0.029, 1.146)	0.132 (-0.319, 0.583)	0.613	1.112	-2.236	-0.366	0.38	0.334	-2.364	-0.772	-0.097	-2.685	-1.148	-0.385	1.747	2.066	0.574	0.540562	0.267013	0.0259503	0.714648	0.704279	0.738765	0.0185575	0.440402	0.922556	0.00755404	0.251806	0.700483	0.0814112	0.0394524	0.566433
KRT6B.v2	P04259	70/68/50/15/37/23	-0.033 (0.909)	-0.028 (0.663)	0.443 (1.374)	0.021 (0.885)	0.135 (0.639)	0.803	0.548222	0	0	0	0	0	0	0	0	0	0	0	0	0	0.1	0.1	0.1	0.1	0.1	20	20	20	20	20	BD	NA						0.048 (-0.255, 0.351)	0.043 (-0.287, 0.372)	-0.428 (-0.934, 0.077)	-0.006 (-0.368, 0.355)	-0.12 (-0.547, 0.307)	-0.005 (-0.337, 0.326)	-0.476 (-0.984, 0.031)	-0.054 (-0.417, 0.309)	-0.168 (-0.597, 0.261)	-0.471 (-0.994, 0.052)	-0.049 (-0.434, 0.337)	-0.163 (-0.611, 0.285)	0.422 (-0.122, 0.966)	0.308 (-0.282, 0.898)	-0.114 (-0.586, 0.358)	0.312	0.255	-1.668	-0.034	-0.554	-0.032	-1.85	-0.294	-0.772	-1.773	-0.25	-0.716	1.528	1.029	-0.475	0.754982	0.798959	0.0965093	0.972773	0.580305	0.974397	0.06542	0.768704	0.440726	0.0774873	0.803004	0.474943	0.127775	0.304379	0.635209		0.661452	0.706297	0.120684	0.96683	0.540281	0.984333	0.0698452	0.684546	0.360875	0.0824204	0.71918	0.388492	0.157121	0.375818	0.60186	NA	NA	NA	NA	NA	NA	NA	NA	NA	NA	NA	NA	NA	NA	NA	NA	NA	NA	NA	NA	NA	NA	NA	NA	NA	NA	NA	NA	NA	NA	NA	NA	NA	NA	NA	NA	NA	24/13/19/9/8/8/11/8	0.406 (1.793)	-0.221 (0.43)	-0.028 (1.079)	0.127 (0.389)	0.483	0.748079	-0.39 (-1.034, 0.255)	0.186 (-0.576, 0.948)	0.033 (-0.767, 0.833)	-0.119 (-0.926, 0.688)	0.575 (-0.356, 1.507)	0.422 (-0.538, 1.383)	0.271 (-0.695, 1.236)	-0.153 (-1.199, 0.893)	-0.305 (-1.359, 0.749)	-0.152 (-1.22, 0.916)	-1.2	0.483	0.081	-0.293	1.225	0.872	0.556	-0.29	-0.574	-0.282	0.233085	0.629994	0.935511	0.770117	0.223444	0.385048	0.579482	0.772489	0.567544	0.778344	19/30/36/28/9/11/28/19/15/14	-0.071 (0.35)	-0.042 (0.687)	0.526 (1.273)	0.009 (0.839)	0.087 (0.752)	0.824	0.534408	0.102 (-0.271, 0.476)	0.062 (-0.32, 0.445)	-0.486 (-1.042, 0.07)	0.004 (-0.436, 0.444)	-0.071 (-0.569, 0.426)	-0.04 (-0.488, 0.409)	-0.588 (-1.188, 0.012)	-0.098 (-0.6, 0.404)	-0.174 (-0.725, 0.377)	-0.548 (-1.159, 0.063)	-0.058 (-0.569, 0.453)	-0.134 (-0.69, 0.422)	0.49 (-0.158, 1.138)	0.414 (-0.275, 1.103)	-0.075 (-0.676, 0.525)	0.541	0.322	-1.724	0.018	-0.284	-0.176	-1.935	-0.387	-0.623	-1.77	-0.226	-0.475	1.492	1.187	-0.248	0.589246	0.748116	0.0865538	0.985779	0.776953	0.860677	0.0546924	0.699524	0.534419	0.0785932	0.821851	0.635337	0.137686	0.23712	0.804287
KRT71	Q3SY84	82/72/61/13/37/25	-0.437 (1.098)	-0.259 (0.881)	0.299 (2.169)	-0.032 (2.093)	0.114 (0.851)	1.759	0.121389	0	0	0	0	0	1	0	0	0	0	3	0	0	0.1	0.1	0.1	0.1	0.1	20	20	20	20	20	BD	NA						0.454 (0.056, 0.853)	0.276 (-0.141, 0.693)	-0.282 (-1.018, 0.454)	0.049 (-0.439, 0.537)	-0.096 (-0.66, 0.467)	-0.179 (-0.608, 0.251)	-0.737 (-1.48, 0.006)	-0.405 (-0.904, 0.093)	-0.551 (-1.123, 0.022)	-0.558 (-1.311, 0.195)	-0.227 (-0.741, 0.287)	-0.372 (-0.958, 0.213)	0.331 (-0.464, 1.126)	0.186 (-0.657, 1.029)	-0.145 (-0.784, 0.493)	2.247	1.303	-0.754	0.198	-0.337	-0.819	-1.951	-1.6	-1.894	-1.459	-0.869	-1.252	0.82	0.434	-0.448	0.0254401	0.193625	0.451198	0.843219	0.736676	0.413519	0.0519946	0.110738	0.0592137	0.145805	0.385496	0.211757	0.41281	0.664773	0.654168		0.0283819	0.175617	0.444823	0.823117	0.803724	0.484396	0.0515048	0.124169	0.079309	0.131867	0.365614	0.221829	0.399282	0.620314	0.695538	NA	NA	NA	NA	NA	NA	NA	NA	NA	NA	NA	NA	NA	NA	NA	NA	NA	NA	NA	NA	NA	NA	NA	NA	NA	NA	NA	NA	NA	NA	NA	NA	NA	NA	NA	NA	NA	21/16/15/13/8/8/12/7	-0.122 (1.236)	-0.002 (0.788)	-1.115 (3.395)	0.211 (1.008)	1.518	0.201424	0.136 (-0.569, 0.84)	0.048 (-0.735, 0.832)	1.161 (0.2, 2.123)	-0.149 (-1.175, 0.877)	-0.087 (-1.053, 0.878)	1.026 (-0.107, 2.159)	-0.285 (-1.469, 0.9)	1.113 (-0.061, 2.287)	-0.197 (-1.412, 1.018)	-1.31 (-2.638, 0.017)	0.381	0.122	2.391	-0.288	-0.179	1.793	-0.476	1.877	-0.322	-1.955	0.703864	0.903054	0.0183682	0.774121	0.85827	0.075526	0.635212	0.0629212	0.748328	0.0528764	26/23/30/34/10/10/25/22/15/14	-0.706 (0.744)	-0.266 (1.007)	0.101 (2.415)	0.423 (1.662)	0.063 (0.868)	2.722	0.0213908	0.757 (0.205, 1.309)	0.357 (-0.122, 0.836)	-0.129 (-0.908, 0.651)	-0.415 (-0.971, 0.142)	-0.005 (-0.677, 0.668)	-0.4 (-1.027, 0.227)	-0.886 (-1.765, -0.006)	-1.172 (-1.871, -0.472)	-0.762 (-1.556, 0.032)	-0.486 (-1.328, 0.357)	-0.772 (-1.413, -0.13)	-0.362 (-1.102, 0.378)	-0.286 (-1.176, 0.604)	0.124 (-0.847, 1.094)	0.41 (-0.383, 1.202)	2.708	1.472	-0.325	-1.47	-0.014	-1.258	-1.987	-3.305	-1.893	-1.138	-2.373	-0.966	-0.635	0.252	1.021	0.00742411	0.142755	0.74522	0.143212	0.988813	0.210005	0.0485099	0.00115099	0.0599967	0.256797	0.0186994	0.335539	0.526573	0.801549	0.30881
KRT75	O95678	13/4/8/1/1/1	NA	NA	NA	NA	NA	NA	NA	0	0	0	0	0	0	0	0	0	0	0	0	0	0.1	0.1	0.1	0.1	0.1	20	20	20	20	20	BD	NA						NA	NA	NA	NA	NA	NA	NA	NA	NA	NA	NA	NA	NA	NA	NA	NA	NA	NA	NA	NA	NA	NA	NA	NA	NA	NA	NA	NA	NA	NA	NA	NA	NA	NA	NA	NA	NA	NA	NA	NA	NA	NA	NA	NA	NA		NA	NA	NA	NA	NA	NA	NA	NA	NA	NA	NA	NA	NA	NA	NA	NA	NA	NA	NA	NA	NA	NA	NA	NA	NA	NA	NA	NA	NA	NA	NA	NA	NA	NA	NA	NA	NA	NA	NA	NA	NA	NA	NA	NA	NA	NA	NA	NA	NA	NA	NA	NA	NA	NA	NA	NA	NA	NA	NA	NA	NA	NA	NA	NA	NA	NA	NA	NA	NA	NA	NA	NA	NA	NA	NA	NA	NA	NA	NA	NA	NA	NA	NA	NA	NA	NA	NA	NA	NA	NA	NA	NA	NA	NA	NA	NA	NA	NA	NA	NA	NA	NA	NA	NA	NA	NA	NA	NA	NA	NA	NA	NA	NA	NA	NA	NA	NA	NA	NA	NA	NA	NA	NA	NA	NA	NA	NA	NA	NA	NA	NA	NA	NA	NA	NA	NA	NA	NA	NA	NA	NA	NA
KRT76	Q01546	111/69/53/18/42/35	-0.025 (0.977)	0.212 (1.185)	-0.073 (1.944)	0.279 (1.456)	-0.131 (0.897)	0.859	0.509139	0	0	0	0	0	0	0	0	0	0	0	0	0	0.1	0.1	0.1	0.1	0.1	20	20	20	20	20	BD	NA						0.022 (-0.325, 0.37)	-0.214 (-0.593, 0.164)	0.071 (-0.505, 0.646)	-0.282 (-0.692, 0.129)	0.129 (-0.311, 0.568)	-0.236 (-0.65, 0.177)	0.049 (-0.551, 0.648)	-0.304 (-0.747, 0.14)	0.106 (-0.364, 0.577)	0.285 (-0.333, 0.903)	-0.067 (-0.535, 0.401)	0.343 (-0.151, 0.837)	-0.352 (-0.991, 0.286)	0.058 (-0.599, 0.715)	0.41 (-0.109, 0.929)	0.125	-1.115	0.241	-1.349	0.576	-1.124	0.159	-1.347	0.445	0.907	-0.282	1.367	-1.085	0.173	1.556	0.900563	0.265833	0.809423	0.178161	0.565343	0.2619	0.873535	0.178923	0.656439	0.365084	0.77779	0.172675	0.278546	0.8626	0.120793		0.844056	0.288072	0.763584	0.1862	0.61236	0.253328	0.86065	0.169725	0.746765	0.346422	0.792416	0.205032	0.26287	0.940504	0.142833	26/15/11/5	-0.024 (1.095)	0.073 (1.546)	-0.037 (1.367)	0.222 (0.471)	0.129	0.971592	0.069 (-0.42, 0.557)	-0.119 (-0.742, 0.504)	0.046 (-0.639, 0.73)	-0.247 (-1.237, 0.743)	-0.187 (-0.921, 0.546)	-0.023 (-0.807, 0.761)	-0.315 (-1.387, 0.757)	0.164 (-0.713, 1.042)	-0.128 (-1.261, 1.005)	-0.292 (-1.462, 0.877)	0.277	-0.377	0.132	-0.492	-0.504	-0.058	-0.581	0.37	-0.223	-0.494	0.782198	0.706859	0.895534	0.62313	0.614779	0.953923	0.562121	0.711867	0.823666	0.622161	16/21/17/11/9/7/5/14	-0.046 (0.972)	0.137 (0.883)	-0.174 (0.687)	-0.069 (1.079)	0.21	0.932496	0.04 (-0.425, 0.504)	-0.224 (-0.851, 0.402)	0.19 (-0.571, 0.95)	0.024 (-0.536, 0.583)	-0.264 (-0.999, 0.471)	0.15 (-0.702, 1.001)	-0.016 (-0.692, 0.659)	0.414 (-0.54, 1.367)	0.248 (-0.547, 1.043)	-0.166 (-1.072, 0.74)	0.169	-0.707	0.492	0.083	-0.709	0.347	-0.047	0.857	0.616	-0.362	0.866069	0.480553	0.623322	0.933898	0.479405	0.728694	0.96224	0.392781	0.538985	0.718027	27/22/37/27/4/16/23/24/13/16	-0.006 (0.872)	0.319 (1.093)	-0.153 (2.02)	0.556 (1.629)	-0.297 (0.826)	1.54	0.178752	0.021 (-0.528, 0.57)	-0.319 (-0.832, 0.194)	0.175 (-0.455, 0.806)	-0.548 (-1.073, -0.022)	0.278 (-0.347, 0.903)	-0.34 (-1.014, 0.334)	0.155 (-0.611, 0.92)	-0.569 (-1.26, 0.122)	0.257 (-0.519, 1.033)	0.494 (-0.247, 1.236)	-0.229 (-0.896, 0.438)	0.597 (-0.151, 1.344)	-0.723 (-1.479, 0.033)	0.102 (-0.735, 0.939)	0.825 (0.068, 1.583)	0.075	-1.227	0.548	-2.055	0.875	-0.994	0.398	-1.623	0.652	1.314	-0.676	1.574	-1.887	0.241	2.15	0.940646	0.221252	0.584056	0.0410965	0.382312	0.321166	0.690898	0.106177	0.514873	0.190208	0.499725	0.116987	0.0606201	0.809937	0.0327474
KRT77	Q7Z794	117/83/81/18/44/36	-0.019 (0.85)	0.027 (0.748)	-0.074 (0.701)	0.142 (1.391)	0.326 (0.888)	0.906	0.476805	0	0	0	0	0	0	0	0	0	0	0	0	0	0.1	0.1	0.1	0.1	0.1	20	20	20	20	20	BD	NA						0.019 (-0.25, 0.288)	-0.027 (-0.298, 0.244)	0.074 (-0.4, 0.549)	-0.142 (-0.474, 0.189)	-0.326 (-0.683, 0.031)	-0.046 (-0.339, 0.247)	0.055 (-0.432, 0.543)	-0.161 (-0.511, 0.188)	-0.345 (-0.719, 0.029)	0.101 (-0.388, 0.59)	-0.116 (-0.467, 0.235)	-0.299 (-0.675, 0.076)	-0.217 (-0.741, 0.308)	-0.4 (-0.942, 0.141)	-0.184 (-0.605, 0.238)	0.139	-0.194	0.308	-0.845	-1.794	-0.307	0.223	-0.908	-1.813	0.406	-0.648	-1.567	-0.812	-1.454	-0.857	0.889652	0.846476	0.758449	0.398774	0.0736357	0.759105	0.823629	0.364478	0.0706208	0.684618	0.517265	0.117944	0.41706	0.146704	0.392211		0.996541	0.650494	0.835709	0.448244	0.0951357	0.66796	0.841502	0.472563	0.111901	0.64759	0.725109	0.210134	0.506173	0.199052	0.403669	NA	NA	NA	NA	NA	NA	NA	NA	NA	NA	NA	NA	NA	NA	NA	NA	NA	NA	NA	NA	NA	NA	NA	NA	NA	NA	NA	NA	NA	NA	NA	NA	NA	NA	NA	NA	NA	16/21/12/16/6/10/5/14	0.19 (1.199)	-0.053 (0.412)	0.268 (1.741)	0.159 (0.792)	0.278	0.892014	-0.205 (-0.687, 0.276)	-0.004 (-0.549, 0.542)	-0.224 (-0.894, 0.447)	-0.118 (-0.705, 0.468)	0.202 (-0.47, 0.874)	-0.018 (-0.797, 0.761)	0.087 (-0.617, 0.791)	-0.22 (-1.041, 0.602)	-0.115 (-0.864, 0.634)	0.105 (-0.733, 0.943)	-0.841	-0.013	-0.658	-0.399	0.592	-0.047	0.243	-0.529	-0.303	0.247	0.401253	0.989663	0.511492	0.690574	0.554496	0.962917	0.808174	0.597776	0.762529	0.804864	14/35/18/46/4/16/25/22/11/18	0.046 (0.81)	0.045 (0.816)	-0.062 (0.693)	0.071 (1.364)	0.331 (0.801)	0.372	0.86726	-0.052 (-0.415, 0.311)	-0.057 (-0.39, 0.275)	0.051 (-0.452, 0.555)	-0.06 (-0.499, 0.38)	-0.318 (-0.799, 0.163)	-0.005 (-0.43, 0.419)	0.103 (-0.466, 0.672)	-0.008 (-0.523, 0.508)	-0.266 (-0.817, 0.285)	0.109 (-0.442, 0.659)	-0.002 (-0.498, 0.494)	-0.261 (-0.79, 0.269)	-0.111 (-0.734, 0.512)	-0.369 (-1.024, 0.285)	-0.258 (-0.859, 0.343)	-0.282	-0.34	0.2	-0.267	-1.304	-0.025	0.357	-0.029	-0.951	0.389	-0.009	-0.969	-0.35	-1.111	-0.847	0.778071	0.734256	0.841481	0.789374	0.19361	0.980394	0.721196	0.976927	0.342521	0.697835	0.992808	0.333257	0.726264	0.267608	0.397813
KRT78	Q8N1N4	182/131/123/24/78/56	-0.082 (0.976)	-0.033 (0.851)	0.539 (1.345)	-0.052 (1.049)	0.113 (0.933)	1.85	0.101339	0	0	1	0	0	0	0	0	0	0	3	0	0	0.1	0.1	0.1	0.1	0.1	20	20	20	20	20	BD	NA						0.08 (-0.141, 0.301)	0.031 (-0.194, 0.256)	-0.541 (-0.96, -0.122)	0.05 (-0.211, 0.311)	-0.115 (-0.409, 0.18)	-0.049 (-0.291, 0.193)	-0.621 (-1.049, -0.193)	-0.03 (-0.306, 0.246)	-0.195 (-0.503, 0.113)	-0.572 (-1.002, -0.142)	0.019 (-0.26, 0.298)	-0.146 (-0.456, 0.165)	0.591 (0.141, 1.042)	0.426 (-0.044, 0.897)	-0.165 (-0.503, 0.173)	0.711	0.27	-2.538	0.378	-0.764	-0.398	-2.849	-0.212	-1.242	-2.611	0.136	-0.92	2.581	1.78	-0.959	0.47718	0.787456	0.011404	0.705467	0.444991	0.690517	0.0045331	0.832151	0.214733	0.00925627	0.891846	0.358042	0.0101069	0.0755194	0.337952		0.504665	0.84592	0.0110406	0.698651	0.452402	0.672616	0.0045939	0.865211	0.233936	0.0102099	0.842387	0.395347	0.00976514	0.0740265	0.33893	48/32/15/8	-0.118 (0.828)	0.058 (1.036)	-0.251 (0.956)	0.367 (0.425)	0.679	0.606831	0.111 (-0.202, 0.424)	-0.057 (-0.434, 0.321)	0.246 (-0.266, 0.759)	-0.363 (-1.052, 0.326)	-0.168 (-0.61, 0.275)	0.135 (-0.428, 0.699)	-0.474 (-1.206, 0.258)	0.303 (-0.299, 0.905)	-0.306 (-1.063, 0.451)	-0.609 (-1.445, 0.227)	0.698	-0.296	0.947	-1.036	-0.747	0.472	-1.275	0.991	-0.796	-1.434	0.485692	0.767317	0.344596	0.300908	0.455984	0.636973	0.203543	0.322341	0.42657	0.152591	2/35/1/27/0/16/0/19	0.108 (1.198)	-0.293 (0.69)	-0.112 (0.914)	0.111 (1.026)	0.636	0.63708	-0.114 (-0.477, 0.249)	0.249 (-0.164, 0.661)	0.095 (-0.423, 0.613)	-0.133 (-0.612, 0.347)	0.362 (-0.146, 0.871)	0.209 (-0.39, 0.807)	-0.019 (-0.584, 0.546)	-0.153 (-0.784, 0.477)	-0.381 (-0.979, 0.216)	-0.228 (-0.896, 0.44)	-0.617	1.186	0.362	-0.545	1.403	0.687	-0.066	-0.479	-1.257	-0.672	0.538065	0.236464	0.717753	0.586164	0.161728	0.492435	0.947448	0.632358	0.209975	0.50214	1/48/0/64/0/20/0/47/0/29	-0.185 (0.933)	0.032 (0.8)	0.386 (1.252)	0.031 (1.127)	0.044 (0.982)	0.959	0.442921	0.189 (-0.129, 0.508)	-0.029 (-0.315, 0.257)	-0.378 (-0.841, 0.084)	-0.036 (-0.355, 0.284)	-0.048 (-0.44, 0.343)	-0.218 (-0.592, 0.156)	-0.567 (-1.088, -0.047)	-0.225 (-0.628, 0.178)	-0.238 (-0.699, 0.224)	-0.349 (-0.852, 0.153)	-0.007 (-0.385, 0.371)	-0.02 (-0.458, 0.419)	0.342 (-0.182, 0.867)	0.33 (-0.242, 0.901)	-0.013 (-0.474, 0.449)	1.169	-0.197	-1.607	-0.22	-0.244	-1.147	-2.144	-1.098	-1.013	-1.366	-0.036	-0.088	1.284	1.134	-0.054	0.243033	0.843591	0.108857	0.8263	0.807675	0.25221	0.0326274	0.272813	0.3118	0.172621	0.97108	0.929593	0.200077	0.257575	0.956726
KRT79	Q5XKE5	31/14/10/5/12/5	-0.012 (1.236)	-0.461 (0.398)	-1.263 (2.129)	-0.231 (0.347)	-0.337 (0.457)	1.622	0.165284	0	0	0	0	0	0	0	1	0	0	1	0	0	0.1	0.1	0.1	0.1	0.1	20	20	20	20	20	BD	NA						0.012 (-0.633, 0.657)	0.461 (-0.267, 1.19)	1.263 (0.298, 2.228)	0.231 (-0.449, 0.912)	0.337 (-0.627, 1.302)	0.449 (-0.379, 1.278)	1.251 (0.208, 2.294)	0.219 (-0.568, 1.007)	0.325 (-0.718, 1.368)	0.802 (-0.295, 1.898)	-0.23 (-1.087, 0.627)	-0.124 (-1.221, 0.972)	-1.032 (-2.097, 0.034)	-0.926 (-2.192, 0.34)	0.106 (-0.959, 1.172)	0.037	1.264	2.611	0.677	0.697	1.081	2.392	0.555	0.622	1.458	-0.536	-0.226	-1.931	-1.458	0.199	0.970465	0.210371	0.0110166	0.500329	0.487976	0.283212	0.0194081	0.580604	0.535976	0.149298	0.593869	0.821987	0.0574794	0.149227	0.843213		0.995338	0.354239	0.0112956	0.515675	0.38844	0.414793	0.0171927	0.56728	0.429005	0.113829	0.775991	0.890848	0.0524837	0.204665	0.711353	NA	NA	NA	NA	NA	NA	NA	NA	NA	NA	NA	NA	NA	NA	NA	NA	NA	NA	NA	NA	NA	NA	NA	NA	NA	NA	NA	NA	NA	NA	NA	NA	NA	NA	NA	NA	NA	3/3/2/1	NA	NA	NA	NA	NA	NA	NA	NA	NA	NA	NA	NA	NA	NA	NA	NA	NA	NA	NA	NA	NA	NA	NA	NA	NA	NA	NA	NA	NA	NA	NA	NA	NA	NA	NA	NA	5/2/4/3/4	NA	NA	NA	NA	NA	NA	NA	NA	NA	NA	NA	NA	NA	NA	NA	NA	NA	NA	NA	NA	NA	NA	NA	NA	NA	NA	NA	NA	NA	NA	NA	NA	NA	NA	NA	NA	NA	NA	NA	NA	NA	NA	NA	NA	NA	NA	NA	NA	NA	NA	NA	NA
KRT80	Q6KB66-1	175/135/117/24/77/56	-0.238 (1.004)	-0.218 (0.91)	0.41 (1.703)	-0.103 (1.003)	0.141 (1.037)	2.919	0.0129884	0	0	0	0	0	1	0	0	0	0	3	0	0	0.1	0.1	0.1	0.1	0.1	20	20	20	20	20	BD	NA						0.241 (0.01, 0.472)	0.221 (-0.02, 0.462)	-0.408 (-0.846, 0.031)	0.105 (-0.17, 0.381)	-0.138 (-0.448, 0.171)	-0.02 (-0.274, 0.235)	-0.648 (-1.095, -0.202)	-0.135 (-0.423, 0.152)	-0.379 (-0.699, -0.059)	-0.629 (-1.08, -0.177)	-0.116 (-0.411, 0.18)	-0.359 (-0.687, -0.032)	0.513 (0.042, 0.984)	0.269 (-0.222, 0.761)	-0.244 (-0.598, 0.11)	2.049	1.804	-1.826	0.751	-0.879	-0.152	-2.854	-0.924	-2.326	-2.735	-0.769	-2.156	2.139	1.076	-1.353	0.0409145	0.0716938	0.0683931	0.453025	0.379843	0.879034	0.00447807	0.355618	0.0203876	0.00642616	0.442425	0.0314598	0.0328341	0.282411	0.176591		0.0440099	0.0845754	0.0682339	0.452484	0.382818	0.866661	0.00453265	0.366961	0.022707	0.00699454	0.468392	0.0358665	0.0329399	0.28263	0.177662	50/28/15/8	-0.334 (0.985)	-0.348 (1.265)	-0.056 (0.816)	0.379 (0.584)	1.739	0.141674	0.327 (0.002, 0.653)	0.317 (-0.105, 0.738)	0.052 (-0.487, 0.59)	-0.383 (-1.106, 0.341)	-0.011 (-0.494, 0.473)	-0.275 (-0.864, 0.313)	-0.71 (-1.476, 0.056)	-0.265 (-0.912, 0.382)	-0.699 (-1.505, 0.106)	-0.435 (-1.312, 0.443)	1.981	1.48	0.19	-1.041	-0.043	-0.922	-1.825	-0.806	-1.709	-0.975	0.0486448	0.140069	0.849771	0.298611	0.965648	0.357461	0.0691441	0.421138	0.0885393	0.330282	1/36/1/27/1/15/0/19	-0.164 (1.15)	-0.355 (0.661)	-0.41 (0.832)	0.147 (1.216)	1.324	0.261298	0.167 (-0.194, 0.528)	0.304 (-0.11, 0.719)	0.382 (-0.153, 0.916)	-0.185 (-0.666, 0.295)	0.137 (-0.37, 0.645)	0.215 (-0.394, 0.824)	-0.352 (-0.915, 0.21)	0.078 (-0.567, 0.722)	-0.49 (-1.088, 0.109)	-0.567 (-1.248, 0.114)	0.912	1.445	1.407	-0.76	0.532	0.694	-1.234	0.237	-1.611	-1.64	0.362687	0.149708	0.160686	0.448025	0.595101	0.488171	0.218458	0.812876	0.10842	0.102091	0/49/2/62/0/20/0/47/0/29	-0.195 (0.919)	-0.1 (0.805)	0.267 (1.632)	-0.02 (1.1)	0.072 (1.027)	0.772	0.570218	0.209 (-0.118, 0.535)	0.116 (-0.184, 0.416)	-0.251 (-0.728, 0.226)	0.02 (-0.311, 0.35)	-0.069 (-0.472, 0.335)	-0.093 (-0.478, 0.292)	-0.46 (-0.993, 0.074)	-0.189 (-0.602, 0.223)	-0.277 (-0.751, 0.196)	-0.367 (-0.886, 0.152)	-0.097 (-0.488, 0.295)	-0.185 (-0.639, 0.269)	0.271 (-0.269, 0.81)	0.182 (-0.406, 0.771)	-0.088 (-0.563, 0.387)	1.256	0.762	-1.035	0.117	-0.335	-0.473	-1.695	-0.902	-1.153	-1.391	-0.485	-0.801	0.986	0.61	-0.366	0.209958	0.446824	0.301571	0.907243	0.73774	0.636488	0.0909279	0.367886	0.2498	0.164934	0.628219	0.423636	0.324667	0.542431	0.714855
KRT82	Q9NSB4	96/56/67/12/36/29	-0.102 (1.081)	-0.267 (0.699)	-0.12 (1.242)	0.003 (0.789)	-0.115 (0.937)	0.772	0.570274	0	0	0	0	0	0	0	0	0	0	0	0	0	0.1	0.1	0.1	0.1	0.1	20	20	20	20	20	BD	NA						0.111 (-0.199, 0.422)	0.276 (-0.017, 0.57)	0.129 (-0.437, 0.694)	0.006 (-0.355, 0.366)	0.124 (-0.267, 0.515)	0.165 (-0.169, 0.499)	0.017 (-0.57, 0.605)	-0.106 (-0.5, 0.289)	0.012 (-0.41, 0.435)	-0.148 (-0.727, 0.431)	-0.271 (-0.652, 0.111)	-0.153 (-0.563, 0.258)	-0.123 (-0.738, 0.492)	-0.005 (-0.639, 0.629)	0.118 (-0.343, 0.579)	0.706	1.851	0.448	0.031	0.623	0.972	0.058	-0.528	0.058	-0.503	-1.397	-0.732	-0.393	-0.015	0.505	0.480752	0.0651869	0.654708	0.975579	0.533857	0.33197	0.954002	0.598122	0.953784	0.615539	0.163497	0.464839	0.694409	0.988169	0.613975		0.565156	0.170165	0.75912	0.986879	0.68146	0.479293	0.991166	0.640194	0.965632	0.671502	0.277091	0.538513	0.771018	0.984937	0.715797	20/20/5/5	-0.258 (0.833)	-0.005 (0.925)	-0.356 (0.399)	-0.671 (0.254)	0.973	0.424375	0.273 (-0.193, 0.738)	-0.085 (-0.574, 0.405)	0.332 (-0.538, 1.202)	0.588 (-0.273, 1.449)	-0.357 (-0.956, 0.242)	0.059 (-0.873, 0.991)	0.315 (-0.636, 1.266)	0.416 (-0.514, 1.347)	0.672 (-0.285, 1.629)	0.256 (-0.949, 1.461)	1.157	-0.342	0.754	1.349	-1.179	0.125	0.655	0.884	1.389	0.42	0.249238	0.733202	0.452342	0.179411	0.240281	0.900321	0.513509	0.378013	0.167156	0.675208	24/13/15/13/6/10/7/12	-0.172 (1.106)	-0.36 (0.446)	-0.264 (0.379)	-0.198 (0.802)	0.48	0.750688	0.161 (-0.381, 0.703)	0.339 (-0.22, 0.899)	0.19 (-0.423, 0.802)	0.133 (-0.428, 0.694)	0.178 (-0.541, 0.898)	0.029 (-0.75, 0.807)	-0.028 (-0.762, 0.707)	-0.15 (-0.948, 0.649)	-0.206 (-0.955, 0.543)	-0.056 (-0.837, 0.725)	0.588	1.199	0.612	0.47	0.49	0.073	-0.075	-0.371	-0.544	-0.142	0.557523	0.232533	0.541611	0.638992	0.62487	0.942269	0.940701	0.711344	0.587626	0.886944	26/23/30/34/11/9/26/21/17/12	0.072 (1.266)	-0.387 (0.595)	-0.434 (0.652)	0.216 (0.937)	0.2 (1.146)	1.406	0.223952	-0.099 (-0.544, 0.346)	0.339 (-0.044, 0.723)	0.394 (-0.274, 1.062)	-0.172 (-0.632, 0.288)	-0.242 (-0.83, 0.346)	0.438 (-0.077, 0.954)	0.493 (-0.256, 1.241)	-0.073 (-0.654, 0.508)	-0.143 (-0.828, 0.542)	0.054 (-0.662, 0.771)	-0.511 (-1.047, 0.024)	-0.582 (-1.223, 0.059)	-0.566 (-1.332, 0.201)	-0.636 (-1.484, 0.212)	-0.07 (-0.765, 0.624)	-0.439	1.745	1.163	-0.737	-0.813	1.677	1.299	-0.247	-0.413	0.149	-1.883	-1.79	-1.455	-1.479	-0.2	0.660995	0.0825508	0.246346	0.46193	0.41718	0.0952656	0.195635	0.804858	0.680224	0.881408	0.0612451	0.0750457	0.147406	0.140701	0.841757
KRT83	Q6NT21	45/34/32/6/18/15	-0.284 (0.986)	-0.485 (0.217)	0.182 (1.401)	-0.047 (0.994)	0.141 (1.21)	1.695	0.139488	0	0	0	0	0	0	1	0	0	0	3	0	0	0.1	0.1	0.1	0.1	0.1	20	20	20	20	20	BD	NA						0.284 (-0.134, 0.702)	0.485 (0.059, 0.91)	-0.182 (-0.982, 0.617)	0.047 (-0.466, 0.559)	-0.141 (-0.69, 0.407)	0.201 (-0.252, 0.654)	-0.466 (-1.281, 0.348)	-0.237 (-0.773, 0.299)	-0.425 (-0.995, 0.145)	-0.667 (-1.485, 0.151)	-0.438 (-0.98, 0.104)	-0.626 (-1.202, -0.051)	0.229 (-0.638, 1.096)	0.041 (-0.847, 0.929)	-0.188 (-0.831, 0.455)	1.343	2.253	-0.451	0.18	-0.51	0.877	-1.132	-0.875	-1.475	-1.612	-1.598	-2.151	0.522	0.091	-0.578	0.181493	0.0257699	0.652653	0.857767	0.610947	0.38219	0.259651	0.383087	0.142482	0.109219	0.112159	0.0331686	0.602447	0.927523	0.564159		0.266159	0.0482777	0.587599	0.841616	0.649379	0.386373	0.268891	0.49555	0.215851	0.110063	0.167045	0.0541127	0.537735	0.834986	0.585429	NA	NA	NA	NA	NA	NA	NA	NA	NA	NA	NA	NA	NA	NA	NA	NA	NA	NA	NA	NA	NA	NA	NA	NA	NA	NA	NA	NA	NA	NA	NA	NA	NA	NA	NA	NA	NA	9/4/2/5	NA	NA	NA	NA	NA	NA	NA	NA	NA	NA	NA	NA	NA	NA	NA	NA	NA	NA	NA	NA	NA	NA	NA	NA	NA	NA	NA	NA	NA	NA	NA	NA	NA	NA	NA	NA	14/21/4/14/8	NA	NA	NA	NA	NA	NA	NA	NA	NA	NA	NA	NA	NA	NA	NA	NA	NA	NA	NA	NA	NA	NA	NA	NA	NA	NA	NA	NA	NA	NA	NA	NA	NA	NA	NA	NA	NA	NA	NA	NA	NA	NA	NA	NA	NA	NA	NA	NA	NA	NA	NA	NA
KRT84	Q9NSB2	15/17/18/4/10/3	NA	NA	NA	NA	NA	NA	NA	0	0	0	0	0	0	0	0	0	0	0	0	0	0.1	0.1	0.1	0.1	0.1	20	20	20	20	20	BD	NA						NA	NA	NA	NA	NA	NA	NA	NA	NA	NA	NA	NA	NA	NA	NA	NA	NA	NA	NA	NA	NA	NA	NA	NA	NA	NA	NA	NA	NA	NA	NA	NA	NA	NA	NA	NA	NA	NA	NA	NA	NA	NA	NA	NA	NA		NA	NA	NA	NA	NA	NA	NA	NA	NA	NA	NA	NA	NA	NA	NA	NA	NA	NA	NA	NA	NA	NA	NA	NA	NA	NA	NA	NA	NA	NA	NA	NA	NA	NA	NA	NA	NA	NA	NA	NA	NA	NA	NA	NA	NA	NA	NA	NA	NA	NA	NA	NA	NA	NA	NA	NA	NA	NA	NA	NA	NA	NA	NA	NA	NA	NA	NA	NA	NA	NA	NA	NA	NA	NA	NA	NA	NA	NA	NA	NA	NA	NA	NA	NA	NA	NA	NA	NA	NA	NA	NA	NA	NA	NA	NA	NA	NA	NA	NA	NA	NA	NA	NA	NA	NA	NA	NA	NA	NA	NA	NA	NA	NA	NA	NA	NA	NA	NA	NA	NA	NA	NA	NA	NA	NA	NA	NA	NA	NA	NA	NA	NA	NA	NA	NA	NA	NA	NA	NA	NA	NA	NA
KRT85	P78386	178/131/121/23/74/54	-0.031 (0.931)	-0.15 (0.674)	0.005 (1.034)	-0.03 (0.791)	0.115 (0.889)	0.781	0.563462	0	0	0	0	0	0	0	0	0	0	0	0	0	0.1	0.1	0.1	0.1	0.1	20	20	20	20	20	BD	NA						0.033 (-0.168, 0.234)	0.152 (-0.054, 0.358)	-0.004 (-0.391, 0.383)	0.031 (-0.211, 0.273)	-0.114 (-0.385, 0.158)	0.119 (-0.101, 0.339)	-0.037 (-0.432, 0.358)	-0.002 (-0.256, 0.252)	-0.146 (-0.429, 0.136)	-0.156 (-0.553, 0.242)	-0.121 (-0.379, 0.137)	-0.265 (-0.551, 0.021)	0.035 (-0.382, 0.452)	-0.109 (-0.545, 0.326)	-0.144 (-0.457, 0.168)	0.32	1.447	-0.021	0.25	-0.822	1.061	-0.183	-0.015	-1.017	-0.77	-0.921	-1.822	0.164	-0.494	-0.907	0.749283	0.148321	0.983331	0.802421	0.411465	0.289293	0.854634	0.988033	0.309482	0.441561	0.357431	0.0689237	0.869444	0.621328	0.364826		0.82735	0.160609	0.945384	0.770249	0.470877	0.260269	0.85787	0.917726	0.400286	0.41874	0.390945	0.0892369	0.816333	0.697215	0.393507	49/31/15/8	-0.185 (0.687)	0.058 (0.92)	-0.176 (0.539)	0.171 (0.417)	0.838	0.502319	0.213 (-0.081, 0.508)	-0.064 (-0.425, 0.298)	0.192 (-0.292, 0.676)	-0.197 (-0.849, 0.454)	-0.277 (-0.697, 0.143)	-0.021 (-0.553, 0.51)	-0.411 (-1.102, 0.28)	0.256 (-0.315, 0.827)	-0.134 (-0.851, 0.584)	-0.389 (-1.179, 0.401)	1.426	-0.347	0.78	-0.596	-1.298	-0.079	-1.17	0.882	-0.366	-0.97	0.154988	0.728681	0.435996	0.551827	0.195387	0.936722	0.243135	0.378655	0.71434	0.333015	2/35/0/28/0/16/1/18	-0.024 (0.877)	-0.26 (0.499)	-0.147 (0.598)	0.044 (0.624)	0.559	0.692853	0.027 (-0.303, 0.357)	0.256 (-0.114, 0.627)	0.109 (-0.362, 0.58)	-0.078 (-0.524, 0.368)	0.229 (-0.229, 0.687)	0.082 (-0.461, 0.626)	-0.105 (-0.627, 0.417)	-0.147 (-0.716, 0.423)	-0.334 (-0.882, 0.214)	-0.187 (-0.801, 0.426)	0.161	1.361	0.457	-0.345	0.985	0.298	-0.396	-0.507	-1.201	-0.601	0.872457	0.174739	0.647938	0.730401	0.325723	0.765608	0.692138	0.612304	0.230926	0.548178	2/47/2/62/1/19/4/43/1/28	0.123 (1.158)	-0.205 (0.581)	-0.269 (0.528)	0.066 (0.918)	0.144 (1.12)	1.066	0.379032	-0.149 (-0.457, 0.159)	0.183 (-0.094, 0.461)	0.238 (-0.213, 0.69)	-0.053 (-0.37, 0.264)	-0.135 (-0.514, 0.245)	0.332 (-0.029, 0.694)	0.388 (-0.119, 0.894)	0.096 (-0.3, 0.492)	0.014 (-0.434, 0.463)	0.055 (-0.435, 0.545)	-0.236 (-0.61, 0.137)	-0.318 (-0.744, 0.108)	-0.291 (-0.808, 0.225)	-0.373 (-0.931, 0.184)	-0.082 (-0.535, 0.371)	-0.953	1.3	1.038	-0.329	-0.699	1.807	1.505	0.477	0.063	0.221	-1.245	-1.469	-1.11	-1.317	-0.355	0.341151	0.194284	0.299868	0.742401	0.485228	0.071614	0.133227	0.633625	0.950187	0.825093	0.213934	0.142736	0.26756	0.188671	0.722697
KRT86	O43790	176/128/116/23/71/54	-0.203 (1.1)	-0.138 (0.746)	0.007 (1.283)	-0.145 (1.1)	0.111 (1.01)	1.154	0.33084	0	0	0	0	0	0	0	0	0	0	0	0	0	0.1	0.1	0.1	0.1	0.1	20	20	20	20	20	BD	NA						0.201 (-0.028, 0.43)	0.137 (-0.1, 0.373)	-0.008 (-0.446, 0.43)	0.143 (-0.134, 0.421)	-0.112 (-0.42, 0.195)	-0.064 (-0.318, 0.189)	-0.209 (-0.656, 0.238)	-0.058 (-0.35, 0.234)	-0.313 (-0.634, 0.007)	-0.145 (-0.596, 0.306)	0.007 (-0.291, 0.304)	-0.249 (-0.574, 0.076)	0.151 (-0.322, 0.625)	-0.104 (-0.596, 0.388)	-0.256 (-0.612, 0.101)	1.721	1.136	-0.037	1.013	-0.719	-0.5	-0.919	-0.388	-1.921	-0.631	0.044	-1.503	0.628	-0.416	-1.408	0.0858887	0.256567	0.970581	0.311518	0.472658	0.617565	0.358687	0.697987	0.055282	0.528368	0.965119	0.133379	0.530468	0.677466	0.159721		0.099754	0.339101	0.945473	0.30817	0.475486	0.561264	0.359355	0.742197	0.0644664	0.565453	0.861152	0.170289	0.509759	0.700376	0.1588	46/29/14/8	-0.31 (0.933)	0.057 (0.883)	-0.217 (0.682)	0.181 (0.451)	1.604	0.173525	0.336 (0.02, 0.652)	-0.119 (-0.505, 0.268)	0.229 (-0.293, 0.75)	-0.225 (-0.904, 0.454)	-0.455 (-0.91, 0)	-0.107 (-0.68, 0.465)	-0.561 (-1.286, 0.164)	0.348 (-0.268, 0.963)	-0.106 (-0.858, 0.646)	-0.454 (-1.287, 0.38)	2.093	-0.606	0.863	-0.652	-1.97	-0.369	-1.524	1.112	-0.277	-1.071	0.0373347	0.545053	0.388935	0.514846	0.0499222	0.712113	0.128698	0.267263	0.781739	0.285201	1/36/2/26/2/14/0/19	-0.264 (1.074)	-0.338 (0.634)	-0.421 (1.076)	0.07 (0.809)	1.339	0.255901	0.26 (-0.087, 0.608)	0.269 (-0.137, 0.675)	0.333 (-0.2, 0.866)	-0.145 (-0.609, 0.319)	0.009 (-0.486, 0.503)	0.072 (-0.531, 0.675)	-0.405 (-0.948, 0.138)	0.064 (-0.573, 0.7)	-0.414 (-0.995, 0.167)	-0.477 (-1.147, 0.192)	1.475	1.304	1.229	-0.615	0.034	0.236	-1.47	0.197	-1.402	-1.404	0.141458	0.193274	0.220256	0.538979	0.972591	0.813815	0.142871	0.84432	0.162063	0.161379	3/46/3/61/1/19/4/43/2/27	-0.048 (1.269)	-0.145 (0.707)	-0.208 (0.982)	-0.031 (1.215)	0.119 (1.252)	0.303	0.910981	0.026 (-0.314, 0.366)	0.113 (-0.194, 0.419)	0.182 (-0.315, 0.679)	0.043 (-0.306, 0.391)	-0.124 (-0.547, 0.3)	0.086 (-0.315, 0.488)	0.156 (-0.403, 0.714)	0.017 (-0.42, 0.453)	-0.15 (-0.648, 0.348)	0.069 (-0.472, 0.61)	-0.07 (-0.48, 0.341)	-0.236 (-0.71, 0.238)	-0.139 (-0.706, 0.428)	-0.305 (-0.922, 0.311)	-0.166 (-0.67, 0.337)	0.152	0.724	0.72	0.242	-0.574	0.424	0.547	0.075	-0.592	0.251	-0.335	-0.981	-0.482	-0.974	-0.651	0.879044	0.469469	0.472046	0.808869	0.566315	0.672036	0.58444	0.940518	0.554104	0.801913	0.737925	0.327389	0.630271	0.330507	0.515549
KRT87P	A6NCN2	50/40/41/9/19/18	-0.131 (0.925)	-0.353 (0.375)	-0.051 (1.046)	-0.352 (0.625)	0.071 (0.703)	1.39	0.230456	0	0	0	0	0	0	1	0	0	0	5	0	0	NA	NA	NA	NA	NA	NA	NA	NA	NA	NA	NA	NA						0.131 (-0.208, 0.47)	0.353 (0.016, 0.69)	0.051 (-0.528, 0.63)	0.352 (-0.079, 0.783)	-0.071 (-0.51, 0.369)	0.222 (-0.133, 0.577)	-0.08 (-0.67, 0.51)	0.221 (-0.224, 0.667)	-0.202 (-0.656, 0.252)	-0.302 (-0.89, 0.287)	-0.001 (-0.445, 0.443)	-0.424 (-0.876, 0.028)	0.301 (-0.346, 0.948)	-0.122 (-0.775, 0.531)	-0.423 (-0.949, 0.103)	0.761	2.066	0.173	1.612	-0.319	1.232	-0.267	0.979	-0.878	-1.012	-0.004	-1.85	0.918	-0.368	-1.587	0.447579	0.0403042	0.862533	0.108862	0.750381	0.219505	0.789413	0.328754	0.381425	0.312911	0.997164	0.0661091	0.359772	0.713066	0.114385		0.493897	0.0782919	0.919425	0.0987352	0.696187	0.300792	0.766487	0.286926	0.382688	0.348851	0.820374	0.0875363	0.313166	0.722362	0.0963157	NA	NA	NA	NA	NA	NA	NA	NA	NA	NA	NA	NA	NA	NA	NA	NA	NA	NA	NA	NA	NA	NA	NA	NA	NA	NA	NA	NA	NA	NA	NA	NA	NA	NA	NA	NA	NA	11/7/4/7	NA	NA	NA	NA	NA	NA	NA	NA	NA	NA	NA	NA	NA	NA	NA	NA	NA	NA	NA	NA	NA	NA	NA	NA	NA	NA	NA	NA	NA	NA	NA	NA	NA	NA	NA	NA	32/17/42/22/14/6/34/13/21/8	0.015 (1.16)	-0.4 (0.273)	-0.437 (0.218)	-0.358 (0.757)	0.38 (0.922)	1.613	0.162691	-0.048 (-0.546, 0.45)	0.371 (-0.076, 0.818)	0.407 (-0.346, 1.161)	0.386 (-0.158, 0.929)	-0.415 (-1.086, 0.256)	0.419 (-0.151, 0.989)	0.456 (-0.374, 1.286)	0.434 (-0.217, 1.085)	-0.366 (-1.133, 0.401)	0.037 (-0.765, 0.839)	0.015 (-0.599, 0.628)	-0.786 (-1.509, -0.062)	-0.022 (-0.884, 0.841)	-0.822 (-1.768, 0.123)	-0.8 (-1.593, -0.008)	-0.193	1.644	1.072	1.407	-1.226	1.458	1.088	1.321	-0.947	0.09	0.047	-2.152	-0.05	-1.724	-2.002	0.847515	0.103086	0.286044	0.162393	0.222889	0.147705	0.278877	0.189228	0.345763	0.928085	0.962219	0.0336151	0.959937	0.0876373	0.0478397
KRT9	P35527	187/137/124/24/78/56	-0.085 (1.04)	-0.011 (0.96)	0.745 (1.384)	-0.033 (0.995)	-0.066 (1)	2.819	0.0158246	0	0	1	0	0	0	0	0	0	0	3	0	0	0.1	0.1	0.1	0.1	0.1	20	20	20	20	20	BD	NA						0.088 (-0.137, 0.313)	0.014 (-0.218, 0.246)	-0.742 (-1.176, -0.308)	0.036 (-0.234, 0.306)	0.069 (-0.236, 0.374)	-0.074 (-0.322, 0.174)	-0.83 (-1.273, -0.387)	-0.052 (-0.336, 0.232)	-0.019 (-0.337, 0.298)	-0.756 (-1.202, -0.309)	0.022 (-0.267, 0.311)	0.055 (-0.268, 0.377)	0.778 (0.311, 1.245)	0.811 (0.322, 1.299)	0.033 (-0.318, 0.383)	0.767	0.119	-3.357	0.261	0.443	-0.585	-3.679	-0.36	-0.119	-3.325	0.149	0.333	3.269	3.259	0.184	0.443502	0.905551	0.000839216	0.793885	0.658286	0.558903	0.000255558	0.719305	0.905555	0.00093751	0.881865	0.739035	0.00114184	0.00117998	0.854313		0.394931	0.732001	0.00103869	0.805612	0.652959	0.657904	0.000262185	0.658907	0.864272	0.000780259	0.959843	0.862344	0.0014486	0.00145475	0.83907	51/32/15/8	-0.089 (1.097)	0.029 (1.099)	-0.01 (0.845)	0.437 (0.674)	0.467	0.759983	0.107 (-0.215, 0.429)	0.04 (-0.357, 0.436)	0.024 (-0.516, 0.563)	-0.416 (-1.142, 0.31)	-0.067 (-0.529, 0.394)	-0.083 (-0.673, 0.506)	-0.523 (-1.291, 0.245)	-0.016 (-0.65, 0.618)	-0.456 (-1.253, 0.342)	-0.44 (-1.321, 0.441)	0.654	0.196	0.086	-1.128	-0.287	-0.278	-1.34	-0.049	-1.125	-0.982	0.51341	0.844698	0.931376	0.2601	0.773952	0.781123	0.181304	0.960672	0.261722	0.326716	37/28/16/19	-0.048 (1.066)	-0.264 (0.949)	-0.131 (0.825)	0.01 (0.8)	0.525	0.717588	0.051 (-0.3, 0.401)	0.283 (-0.119, 0.685)	0.109 (-0.403, 0.621)	-0.028 (-0.502, 0.445)	0.232 (-0.261, 0.726)	0.058 (-0.529, 0.645)	-0.079 (-0.633, 0.474)	-0.174 (-0.795, 0.447)	-0.311 (-0.899, 0.276)	-0.137 (-0.798, 0.524)	0.286	1.386	0.419	-0.118	0.926	0.195	-0.282	-0.552	-1.043	-0.409	0.775017	0.166886	0.675636	0.906298	0.355303	0.845773	0.778185	0.581262	0.297771	0.682874	49/64/20/47/29	-0.108 (0.977)	0.08 (0.884)	0.656 (1.381)	-0.007 (1.102)	-0.254 (1.151)	2.023	0.0745857	0.134 (-0.192, 0.46)	-0.051 (-0.346, 0.244)	-0.626 (-1.104, -0.148)	0.003 (-0.327, 0.332)	0.256 (-0.148, 0.66)	-0.185 (-0.57, 0.2)	-0.76 (-1.297, -0.223)	-0.131 (-0.546, 0.284)	0.122 (-0.354, 0.598)	-0.575 (-1.095, -0.055)	0.054 (-0.338, 0.445)	0.307 (-0.147, 0.761)	0.629 (0.086, 1.172)	0.882 (0.29, 1.474)	0.254 (-0.224, 0.731)	0.806	-0.34	-2.574	0.015	1.246	-0.944	-2.783	-0.622	0.505	-2.173	0.269	1.33	2.276	2.931	1.043	0.420763	0.734374	0.0104369	0.988066	0.213532	0.345965	0.00564905	0.534594	0.613693	0.0304026	0.788118	0.184354	0.0233725	0.00357836	0.297503
KRTAP11-1	Q8IUC1	45/33/28/6/17/11	-0.331 (0.759)	-0.544 (0.248)	0.179 (1.811)	-0.182 (0.676)	-0.231 (0.776)	1.86	0.105538	0	0	0	0	0	0	1	0	0	0	3	0	0	0.1	0.1	0.1	0.1	0.1	20	20	20	20	20	BD	NA						0.331 (-0.048, 0.71)	0.544 (0.146, 0.943)	-0.179 (-0.898, 0.541)	0.182 (-0.29, 0.653)	0.231 (-0.325, 0.788)	0.213 (-0.212, 0.639)	-0.51 (-1.244, 0.225)	-0.149 (-0.643, 0.345)	-0.1 (-0.676, 0.476)	-0.723 (-1.467, 0.022)	-0.363 (-0.872, 0.146)	-0.313 (-0.902, 0.276)	0.36 (-0.426, 1.146)	0.41 (-0.43, 1.25)	0.05 (-0.591, 0.69)	1.726	2.703	-0.491	0.762	0.822	0.992	-1.372	-0.598	-0.343	-1.921	-1.41	-1.052	0.907	0.965	0.153	0.086625	0.00776531	0.62418	0.447119	0.412802	0.322823	0.172271	0.550818	0.732425	0.0569108	0.160878	0.294813	0.366264	0.336291	0.878518		0.109481	0.0201659	0.562818	0.451986	0.434975	0.395136	0.160206	0.597976	0.753853	0.0606813	0.231366	0.357474	0.328708	0.311238	0.899739	NA	NA	NA	NA	NA	NA	NA	NA	NA	NA	NA	NA	NA	NA	NA	NA	NA	NA	NA	NA	NA	NA	NA	NA	NA	NA	NA	NA	NA	NA	NA	NA	NA	NA	NA	NA	NA	12/4/4/5	NA	NA	NA	NA	NA	NA	NA	NA	NA	NA	NA	NA	NA	NA	NA	NA	NA	NA	NA	NA	NA	NA	NA	NA	NA	NA	NA	NA	NA	NA	NA	NA	NA	NA	NA	NA	10/19/5/11/3	NA	NA	NA	NA	NA	NA	NA	NA	NA	NA	NA	NA	NA	NA	NA	NA	NA	NA	NA	NA	NA	NA	NA	NA	NA	NA	NA	NA	NA	NA	NA	NA	NA	NA	NA	NA	NA	NA	NA	NA	NA	NA	NA	NA	NA	NA	NA	NA	NA	NA	NA	NA
KRTAP2-4	Q9BYR9	55/40/38/10/18/17	-0.17 (0.805)	-0.172 (0.402)	0.161 (0.921)	0.194 (1.17)	0.1 (1.196)	0.779	0.566258	0	0	0	0	0	0	0	0	0	0	0	0	0	0.1	0.1	0.1	0.1	0.1	20	20	20	20	20	BD	NA						0.17 (-0.199, 0.539)	0.172 (-0.203, 0.546)	-0.161 (-0.771, 0.449)	-0.194 (-0.676, 0.288)	-0.1 (-0.592, 0.393)	0.002 (-0.4, 0.404)	-0.331 (-0.959, 0.296)	-0.364 (-0.868, 0.139)	-0.27 (-0.784, 0.244)	-0.333 (-0.964, 0.298)	-0.366 (-0.874, 0.142)	-0.271 (-0.789, 0.246)	-0.033 (-0.733, 0.667)	0.062 (-0.646, 0.769)	0.095 (-0.506, 0.695)	0.91	0.906	-0.522	-0.796	-0.4	0.009	-1.042	-1.428	-1.036	-1.042	-1.423	-1.035	-0.093	0.172	0.311	0.364047	0.366369	0.602441	0.42715	0.689883	0.993212	0.298718	0.155144	0.301518	0.298724	0.156522	0.302181	0.925892	0.863752	0.756068		0.414697	0.562292	0.501664	0.489721	0.564604	0.843445	0.256508	0.210699	0.256068	0.314869	0.286918	0.326966	0.911392	0.858263	0.937635	NA	NA	NA	NA	NA	NA	NA	NA	NA	NA	NA	NA	NA	NA	NA	NA	NA	NA	NA	NA	NA	NA	NA	NA	NA	NA	NA	NA	NA	NA	NA	NA	NA	NA	NA	NA	NA	27/10/23/5/11/5/12/7	-0.214 (0.245)	-0.115 (0.314)	-0.615 (0.416)	-0.328 (1.101)	0.661	0.620989	0.18 (-0.431, 0.791)	-0.003 (-0.847, 0.84)	0.602 (-0.232, 1.435)	0.277 (-0.438, 0.991)	-0.184 (-1.164, 0.797)	0.422 (-0.555, 1.398)	0.097 (-0.779, 0.972)	0.605 (-0.537, 1.747)	0.28 (-0.765, 1.325)	-0.325 (-1.37, 0.72)	0.587	-0.008	1.438	0.771	-0.373	0.86	0.22	1.056	0.534	-0.62	0.559233	0.993433	0.154479	0.443071	0.710366	0.392349	0.82661	0.294423	0.594903	0.537325	33/16/39/25/12/8/36/11/21/8	-0.087 (1.098)	-0.241 (0.42)	-0.088 (0.597)	0.657 (1.234)	0.52 (1.354)	1.642	0.154448	0.041 (-0.498, 0.581)	0.205 (-0.253, 0.663)	0.042 (-0.674, 0.758)	-0.593 (-1.223, 0.037)	-0.588 (-1.311, 0.136)	0.164 (-0.442, 0.77)	0.001 (-0.817, 0.818)	-0.634 (-1.385, 0.116)	-0.629 (-1.454, 0.196)	-0.163 (-0.93, 0.604)	-0.798 (-1.495, -0.102)	-0.793 (-1.563, -0.023)	-0.635 (-1.523, 0.253)	-0.63 (-1.577, 0.318)	0.006 (-0.895, 0.906)	0.151	0.887	0.116	-1.866	-1.609	0.535	0.002	-1.674	-1.51	-0.421	-2.269	-2.039	-1.417	-1.317	0.012	0.880042	0.376892	0.907752	0.0646377	0.110291	0.593496	0.998473	0.0969203	0.13374	0.674532	0.0251054	0.0437339	0.159153	0.190619	0.990088
KRTAP29-1	A8MX34	124/94/73/18/49/38	-0.216 (1.001)	-0.5 (0.837)	-1.007 (1.002)	0.068 (0.942)	0.851 (0.774)	14.879	2.25939e-13	0	0	0	0	1	0	1	1	0	0	5	0	0	NA	NA	NA	NA	NA	NA	NA	NA	NA	NA	NA	NA						0.24 (-0.012, 0.493)	0.525 (0.253, 0.797)	1.032 (0.567, 1.497)	-0.043 (-0.354, 0.268)	-0.827 (-1.168, -0.485)	0.284 (-0.003, 0.572)	0.792 (0.317, 1.266)	-0.284 (-0.608, 0.041)	-1.067 (-1.421, -0.713)	0.508 (0.022, 0.993)	-0.568 (-0.908, -0.227)	-1.351 (-1.72, -0.983)	-1.075 (-1.584, -0.567)	-1.859 (-2.386, -1.331)	-0.783 (-1.182, -0.385)	1.874	3.793	4.364	-0.273	-4.753	1.944	3.282	-1.716	-5.918	2.056	-3.279	-7.203	-4.161	-6.927	-3.865	0.0616427	0.000172499	1.63905e-05	0.78515	2.81749e-06	0.0526495	0.00112427	0.0869638	7.12998e-09	0.0404213	0.00113512	3.05498e-12	3.90846e-05	1.78185e-11	0.00013032		0.301578	0.0135196	3.17327e-05	0.915888	4.09576e-06	0.139677	0.000380648	0.484217	3.37296e-07	0.0104808	0.0584495	2.26761e-09	0.000180923	7.16089e-11	5.0026e-05	37/20/6/5	-0.311 (0.981)	-0.496 (0.749)	-0.079 (1.493)	0.225 (0.7)	0.567	0.68702	0.142 (-0.204, 0.488)	0.313 (-0.145, 0.772)	0.05 (-0.703, 0.802)	-0.086 (-0.908, 0.736)	0.172 (-0.351, 0.694)	-0.092 (-0.886, 0.701)	-0.228 (-1.095, 0.64)	-0.264 (-1.115, 0.587)	-0.399 (-1.311, 0.513)	-0.135 (-1.228, 0.957)	0.809	1.348	0.13	-0.206	0.648	-0.229	-0.518	-0.612	-0.864	-0.245	0.419781	0.179271	0.896744	0.836854	0.51779	0.818794	0.605053	0.541232	0.388649	0.806888	11/26/14/14/8/8/3/16	-0.13 (0.785)	-0.718 (0.724)	-0.292 (1.221)	1.009 (0.713)	6.318	8.82472e-05	0.113 (-0.253, 0.479)	0.513 (0.028, 0.998)	0.467 (-0.155, 1.09)	-0.906 (-1.36, -0.451)	0.4 (-0.165, 0.966)	0.354 (-0.335, 1.044)	-1.019 (-1.56, -0.477)	-0.046 (-0.808, 0.717)	-1.419 (-2.048, -0.789)	-1.373 (-2.107, -0.639)	0.61	2.089	1.482	-3.933	1.397	1.015	-3.711	-0.119	-4.448	-3.692	0.542854	0.0380924	0.139999	0.000119529	0.164164	0.311572	0.000274993	0.905796	1.51211e-05	0.0002946	18/31/25/39/3/17/12/35/12/17	-0.173 (1.191)	-0.424 (0.919)	-0.973 (1.022)	0.175 (0.757)	0.887 (0.799)	7.334	1.92684e-06	0.092 (-0.264, 0.448)	0.265 (-0.064, 0.594)	0.929 (0.471, 1.387)	-0.091 (-0.429, 0.246)	-0.852 (-1.308, -0.396)	0.173 (-0.254, 0.6)	0.838 (0.305, 1.37)	-0.183 (-0.621, 0.255)	-0.944 (-1.478, -0.409)	0.665 (0.147, 1.182)	-0.356 (-0.774, 0.061)	-1.117 (-1.632, -0.601)	-1.021 (-1.545, -0.497)	-1.781 (-2.389, -1.173)	-0.76 (-1.282, -0.239)	0.509	1.585	3.996	-0.532	-3.677	0.798	3.098	-0.824	-3.478	2.53	-1.68	-4.266	-3.836	-5.771	-2.872	0.611517	0.114176	8.44052e-05	0.594909	0.000287283	0.425664	0.00216518	0.410783	0.000594576	0.012023	0.0940994	2.80609e-05	0.000157536	2.28175e-08	0.00442295
KRTAP4-3	Q9BYR4	4/3/4/0/3/0	NA	NA	NA	NA	NA	NA	NA	0	0	0	0	0	0	0	0	0	0	0	0	0	0.1	0.1	0.1	0.1	0.1	20	20	20	20	20	BD	NA						NA	NA	NA	NA	NA	NA	NA	NA	NA	NA	NA	NA	NA	NA	NA	NA	NA	NA	NA	NA	NA	NA	NA	NA	NA	NA	NA	NA	NA	NA	NA	NA	NA	NA	NA	NA	NA	NA	NA	NA	NA	NA	NA	NA	NA		NA	NA	NA	NA	NA	NA	NA	NA	NA	NA	NA	NA	NA	NA	NA	NA	NA	NA	NA	NA	NA	NA	NA	NA	NA	NA	NA	NA	NA	NA	NA	NA	NA	NA	NA	NA	NA	NA	NA	NA	NA	NA	NA	NA	NA	NA	NA	NA	NA	NA	NA	NA	NA	NA	NA	NA	NA	NA	NA	NA	NA	NA	NA	NA	NA	NA	NA	NA	NA	NA	NA	NA	NA	NA	NA	NA	NA	NA	NA	NA	NA	NA	NA	NA	NA	NA	NA	NA	NA	NA	NA	NA	NA	NA	NA	NA	NA	NA	NA	NA	NA	NA	NA	NA	NA	NA	NA	NA	NA	NA	NA	NA	NA	NA	NA	NA	NA	NA	NA	NA	NA	NA	NA	NA	NA	NA	NA	NA	NA	NA	NA	NA	NA	NA	NA	NA	NA	NA	NA	NA	NA	NA
KRTAP4-4	Q9BYR3	4/3/3/0/3/0	NA	NA	NA	NA	NA	NA	NA	0	0	0	0	0	0	0	0	0	0	0	0	0	0.1	0.1	0.1	0.1	0.1	20	20	20	20	20	BD	NA						NA	NA	NA	NA	NA	NA	NA	NA	NA	NA	NA	NA	NA	NA	NA	NA	NA	NA	NA	NA	NA	NA	NA	NA	NA	NA	NA	NA	NA	NA	NA	NA	NA	NA	NA	NA	NA	NA	NA	NA	NA	NA	NA	NA	NA		NA	NA	NA	NA	NA	NA	NA	NA	NA	NA	NA	NA	NA	NA	NA	NA	NA	NA	NA	NA	NA	NA	NA	NA	NA	NA	NA	NA	NA	NA	NA	NA	NA	NA	NA	NA	NA	NA	NA	NA	NA	NA	NA	NA	NA	NA	NA	NA	NA	NA	NA	NA	NA	NA	NA	NA	NA	NA	NA	NA	NA	NA	NA	NA	NA	NA	NA	NA	NA	NA	NA	NA	NA	NA	NA	NA	NA	NA	NA	NA	NA	NA	NA	NA	NA	NA	NA	NA	NA	NA	NA	NA	NA	NA	NA	NA	NA	NA	NA	NA	NA	NA	NA	NA	NA	NA	NA	NA	NA	NA	NA	NA	NA	NA	NA	NA	NA	NA	NA	NA	NA	NA	NA	NA	NA	NA	NA	NA	NA	NA	NA	NA	NA	NA	NA	NA	NA	NA	NA	NA	NA	NA
KRTAP9-8	Q9BYQ0	4/3/4/0/3/0	NA	NA	NA	NA	NA	NA	NA	0	0	0	0	0	0	0	0	0	0	0	0	0	0.1	0.1	0.1	0.1	0.1	20	20	20	20	20	BD	NA						NA	NA	NA	NA	NA	NA	NA	NA	NA	NA	NA	NA	NA	NA	NA	NA	NA	NA	NA	NA	NA	NA	NA	NA	NA	NA	NA	NA	NA	NA	NA	NA	NA	NA	NA	NA	NA	NA	NA	NA	NA	NA	NA	NA	NA		NA	NA	NA	NA	NA	NA	NA	NA	NA	NA	NA	NA	NA	NA	NA	NA	NA	NA	NA	NA	NA	NA	NA	NA	NA	NA	NA	NA	NA	NA	NA	NA	NA	NA	NA	NA	NA	NA	NA	NA	NA	NA	NA	NA	NA	NA	NA	NA	NA	NA	NA	NA	NA	NA	NA	NA	NA	NA	NA	NA	NA	NA	NA	NA	NA	NA	NA	NA	NA	NA	NA	NA	NA	NA	NA	NA	NA	NA	NA	NA	NA	NA	NA	NA	NA	NA	NA	NA	NA	NA	NA	NA	NA	NA	NA	NA	NA	NA	NA	NA	NA	NA	NA	NA	NA	NA	NA	NA	NA	NA	NA	NA	NA	NA	NA	NA	NA	NA	NA	NA	NA	NA	NA	NA	NA	NA	NA	NA	NA	NA	NA	NA	NA	NA	NA	NA	NA	NA	NA	NA	NA	NA
KYAT1	Q16773	10/3/8/1/4/2	NA	NA	NA	NA	NA	NA	NA	0	0	0	0	0	0	0	0	0	0	0	0	0	1.375	0.7	0.58	0.3	0.35	41.6036	21.18	17.5492	9.07716	10.59	astro	NA						NA	NA	NA	NA	NA	NA	NA	NA	NA	NA	NA	NA	NA	NA	NA	NA	NA	NA	NA	NA	NA	NA	NA	NA	NA	NA	NA	NA	NA	NA	NA	NA	NA	NA	NA	NA	NA	NA	NA	NA	NA	NA	NA	NA	NA		NA	NA	NA	NA	NA	NA	NA	NA	NA	NA	NA	NA	NA	NA	NA	NA	NA	NA	NA	NA	NA	NA	NA	NA	NA	NA	NA	NA	NA	NA	NA	NA	NA	NA	NA	NA	NA	NA	NA	NA	NA	NA	NA	NA	NA	NA	NA	NA	NA	NA	NA	NA	NA	NA	NA	NA	NA	NA	NA	NA	NA	NA	NA	NA	NA	NA	NA	NA	NA	NA	NA	NA	NA	NA	NA	NA	NA	NA	NA	NA	NA	NA	NA	NA	NA	NA	NA	NA	NA	NA	NA	NA	NA	NA	NA	NA	NA	NA	NA	NA	NA	NA	NA	NA	NA	NA	NA	NA	NA	NA	NA	NA	NA	NA	NA	NA	NA	NA	NA	NA	NA	NA	NA	NA	NA	NA	NA	NA	NA	NA	NA	NA	NA	NA	NA	NA	NA	NA	NA	NA	NA	NA
L1CAM	P32004	187/137/124/24/78/56	0.711 (0.637)	0.281 (0.825)	0.031 (0.863)	-0.656 (0.683)	-1.216 (0.946)	54.917	5.61356e-47	1	1	0	0	0	0	0	0	1	1	1	1	0	0.1	2.1	0.1	0.1	0.2	3.84615	80.7692	3.84615	3.84615	7.69231	neuron	NA						-0.721 (-0.908, -0.535)	-0.291 (-0.483, -0.099)	-0.041 (-0.401, 0.318)	0.646 (0.423, 0.87)	1.206 (0.954, 1.458)	0.43 (0.225, 0.636)	0.68 (0.314, 1.047)	1.368 (1.133, 1.603)	1.927 (1.665, 2.19)	0.25 (-0.12, 0.619)	0.937 (0.698, 1.177)	1.497 (1.23, 1.764)	0.688 (0.301, 1.074)	1.247 (0.843, 1.651)	0.56 (0.27, 0.85)	-7.606	-2.978	-0.226	5.685	9.386	4.118	3.644	11.433	14.408	1.327	7.689	11.023	3.493	6.062	3.788	1.09847e-13	0.00301488	0.82112	2.04145e-08	1.26801e-19	4.35937e-05	0.000291965	1.60715e-27	1.24292e-40	0.185084	6.08516e-14	7.38072e-26	0.000512818	2.38215e-09	0.000166882		1.4225e-12	0.00555373	0.94889	3.35863e-08	1.29547e-18	0.000112655	0.000185566	8.20519e-26	9.50929e-38	0.12561	5.17503e-13	4.22782e-24	0.00164494	2.94636e-08	0.000296449	51/32/15/8	0.711 (0.666)	0.521 (0.829)	-0.706 (0.492)	-1.621 (1.547)	16.442	3.88177e-12	-0.643 (-0.93, -0.356)	-0.567 (-0.921, -0.213)	0.739 (0.257, 1.22)	1.53 (0.882, 2.178)	0.076 (-0.336, 0.488)	1.382 (0.855, 1.908)	2.173 (1.487, 2.859)	1.306 (0.74, 1.872)	2.097 (1.385, 2.809)	0.791 (0.005, 1.578)	-4.406	-3.15	3.02	4.647	0.363	5.166	6.234	4.541	5.796	1.98	1.49037e-05	0.00180276	0.00275477	5.15733e-06	0.716848	4.49729e-07	1.62228e-09	8.2736e-06	1.79166e-08	0.0487107	37/28/16/19	0.837 (0.662)	0.316 (0.804)	-0.649 (0.773)	-1.17 (0.901)	16.215	5.87138e-12	-0.847 (-1.173, -0.521)	-0.293 (-0.667, 0.082)	0.56 (0.083, 1.037)	1.09 (0.649, 1.53)	0.555 (0.095, 1.014)	1.407 (0.861, 1.953)	1.937 (1.422, 2.452)	0.853 (0.275, 1.43)	1.382 (0.835, 1.929)	0.53 (-0.086, 1.145)	-5.112	-1.539	2.312	4.866	2.377	5.071	7.4	2.905	4.974	1.694	5.90985e-07	0.125021	0.0214804	1.90812e-06	0.0181277	7.21843e-07	1.59605e-12	0.00396011	1.14604e-06	0.0913457	49/64/20/47/29	0.617 (0.58)	0.145 (0.815)	0.084 (0.917)	-0.643 (0.715)	-1.135 (0.763)	18.158	3.37861e-16	-0.57 (-0.843, -0.297)	-0.123 (-0.371, 0.124)	-0.006 (-0.407, 0.394)	0.618 (0.342, 0.895)	1.099 (0.761, 1.438)	0.447 (0.124, 0.769)	0.564 (0.114, 1.014)	1.188 (0.841, 1.536)	1.669 (1.27, 2.068)	0.117 (-0.319, 0.553)	0.741 (0.414, 1.069)	1.222 (0.842, 1.603)	0.624 (0.169, 1.079)	1.105 (0.61, 1.601)	0.481 (0.081, 0.881)	-4.102	-0.979	-0.031	4.397	6.384	2.725	2.465	6.719	8.228	0.527	4.448	6.319	2.699	4.384	2.362	5.00064e-05	0.328083	0.975537	1.42112e-05	4.92916e-10	0.00672183	0.0141335	6.52876e-11	2.9232e-15	0.59822	1.13579e-05	7.22613e-10	0.00726541	1.50326e-05	0.0186499
LACRT	Q9GZZ8	117/84/95/18/41/33	-0.11 (0.71)	0.003 (0.931)	0.208 (1.182)	0.166 (0.985)	0.253 (1.075)	1.075	0.373554	0	0	0	0	0	0	0	0	0	0	0	0	0	0.1	0.1	0.1	0.1	0.1	20	20	20	20	20	BD	NA						0.118 (-0.147, 0.382)	0.004 (-0.251, 0.26)	-0.201 (-0.669, 0.267)	-0.159 (-0.494, 0.177)	-0.245 (-0.61, 0.119)	-0.113 (-0.39, 0.163)	-0.318 (-0.798, 0.162)	-0.277 (-0.629, 0.075)	-0.363 (-0.743, 0.017)	-0.205 (-0.68, 0.27)	-0.163 (-0.509, 0.182)	-0.25 (-0.623, 0.124)	0.042 (-0.481, 0.564)	-0.045 (-0.586, 0.497)	-0.086 (-0.519, 0.346)	0.876	0.033	-0.843	-0.932	-1.324	-0.806	-1.304	-1.545	-1.88	-0.848	-0.929	-1.314	0.156	-0.163	-0.393	0.381588	0.97358	0.400014	0.352134	0.186221	0.42081	0.193146	0.123169	0.0608376	0.397176	0.353321	0.189508	0.875732	0.870792	0.694448		0.331173	0.763162	0.434139	0.30768	0.189941	0.525781	0.193378	0.0931723	0.055849	0.350385	0.234715	0.139347	0.965753	0.83381	0.752775	31/26/6/6	-0.139 (0.475)	0.371 (1.419)	0.808 (1.649)	0.915 (1.532)	2.675	0.0335104	0.185 (-0.24, 0.61)	-0.366 (-0.839, 0.107)	-0.764 (-1.632, 0.104)	-0.923 (-1.79, -0.057)	-0.551 (-1.121, 0.019)	-0.949 (-1.87, -0.027)	-1.108 (-2.036, -0.18)	-0.398 (-1.346, 0.551)	-0.557 (-1.499, 0.385)	-0.159 (-1.357, 1.038)	0.857	-1.527	-1.736	-2.103	-1.908	-2.031	-2.356	-0.828	-1.167	-0.263	0.392354	0.128563	0.0842152	0.0369055	0.0580414	0.0436833	0.0195385	0.409015	0.244875	0.793212	13/24/6/22/9/7/9/10	-0.135 (0.374)	-0.188 (0.732)	-0.213 (0.395)	-0.212 (0.725)	0.325	0.860908	0.147 (-0.239, 0.534)	0.174 (-0.238, 0.585)	0.128 (-0.553, 0.808)	0.159 (-0.413, 0.731)	0.026 (-0.49, 0.543)	-0.02 (-0.771, 0.731)	0.012 (-0.641, 0.665)	-0.046 (-0.814, 0.722)	-0.014 (-0.682, 0.653)	0.032 (-0.82, 0.884)	0.752	0.833	0.37	0.55	0.101	-0.052	0.036	-0.119	-0.043	0.074	0.452883	0.405818	0.712091	0.583141	0.919739	0.958437	0.971238	0.905447	0.965943	0.941346	20/29/17/47/6/14/19/28/12/17	-0.06 (1.065)	-0.111 (0.57)	-0.104 (0.757)	0.123 (0.876)	0.292 (0.989)	0.607	0.694794	0.069 (-0.311, 0.449)	0.11 (-0.205, 0.425)	0.111 (-0.401, 0.623)	-0.11 (-0.493, 0.272)	-0.29 (-0.761, 0.18)	0.041 (-0.391, 0.473)	0.042 (-0.547, 0.631)	-0.18 (-0.669, 0.31)	-0.36 (-0.921, 0.202)	0.001 (-0.551, 0.553)	-0.22 (-0.66, 0.22)	-0.4 (-0.915, 0.114)	-0.221 (-0.818, 0.375)	-0.401 (-1.058, 0.255)	-0.18 (-0.738, 0.378)	0.358	0.686	0.427	-0.568	-1.215	0.185	0.14	-0.722	-1.261	0.004	-0.986	-1.532	-0.731	-1.205	-0.635	0.720632	0.49346	0.669837	0.570287	0.225603	0.853154	0.888772	0.470732	0.208633	0.996538	0.325324	0.126722	0.465209	0.22937	0.525754
LAIR1	Q6GTX8	187/137/124/24/78/56	0.115 (0.807)	0.439 (1.181)	0.272 (1.792)	0.096 (1.242)	-0.168 (1.01)	3.548	0.00360261	0	1	0	0	0	0	0	0	0	0	2	1	0	0.175	0.1	1.08	8.6	0.15	1.73182	0.989609	10.6878	85.1064	1.48441	microglia.macrophage	NA						-0.114 (-0.352, 0.123)	-0.439 (-0.683, -0.194)	-0.271 (-0.729, 0.187)	-0.095 (-0.38, 0.19)	0.169 (-0.153, 0.491)	-0.324 (-0.586, -0.062)	-0.157 (-0.624, 0.311)	0.019 (-0.28, 0.319)	0.283 (-0.052, 0.618)	0.168 (-0.304, 0.639)	0.344 (0.038, 0.649)	0.607 (0.267, 0.948)	0.176 (-0.317, 0.669)	0.44 (-0.076, 0.955)	0.264 (-0.106, 0.634)	-0.944	-3.519	-1.161	-0.654	1.03	-2.431	-0.658	0.127	1.659	0.698	2.21	3.506	0.701	1.675	1.399	0.345378	0.000466296	0.246043	0.513324	0.303299	0.0153512	0.510886	0.898849	0.0976258	0.485196	0.0274941	0.000489024	0.483633	0.0944128	0.162216		0.448924	0.00967819	0.278931	0.514138	0.215483	0.0779977	0.498669	0.986886	0.0864584	0.747868	0.135487	0.00235771	0.529238	0.0837047	0.11385	51/32/15/8	0.29 (0.87)	0.789 (1.282)	0.187 (0.96)	-0.569 (1.221)	3.807	0.00493954	-0.268 (-0.582, 0.047)	-0.606 (-0.994, -0.218)	-0.168 (-0.696, 0.359)	0.634 (-0.075, 1.344)	-0.338 (-0.79, 0.113)	0.099 (-0.477, 0.676)	0.902 (0.151, 1.653)	0.438 (-0.182, 1.058)	1.24 (0.461, 2.02)	0.803 (-0.059, 1.664)	-1.676	-3.076	-0.628	1.759	-1.476	0.34	2.364	1.39	3.131	1.834	0.0948624	0.00229935	0.530414	0.079626	0.14117	0.734363	0.0187695	0.165485	0.00192214	0.0677188	37/28/16/19	-0.007 (0.629)	0.42 (0.736)	-0.073 (0.796)	0.086 (1.01)	0.642	0.63286	0.014 (-0.302, 0.33)	-0.265 (-0.628, 0.098)	0.124 (-0.338, 0.586)	-0.016 (-0.443, 0.411)	-0.279 (-0.724, 0.166)	0.11 (-0.42, 0.639)	-0.03 (-0.53, 0.469)	0.389 (-0.171, 0.949)	0.249 (-0.281, 0.779)	-0.14 (-0.736, 0.456)	0.088	-1.439	0.528	-0.075	-1.234	0.408	-0.12	1.368	0.924	-0.463	0.930141	0.151389	0.597984	0.940346	0.218127	0.683369	0.904848	0.172489	0.356334	0.643929	49/64/20/47/29	0.025 (0.84)	0.273 (1.262)	0.298 (1.952)	0.124 (1.443)	-0.224 (0.939)	0.966	0.438244	0.003 (-0.355, 0.361)	-0.192 (-0.516, 0.132)	-0.295 (-0.82, 0.23)	-0.136 (-0.498, 0.226)	0.259 (-0.185, 0.702)	-0.195 (-0.618, 0.227)	-0.298 (-0.887, 0.291)	-0.139 (-0.594, 0.316)	0.256 (-0.267, 0.778)	-0.103 (-0.674, 0.468)	0.056 (-0.373, 0.485)	0.451 (-0.047, 0.949)	0.159 (-0.437, 0.755)	0.554 (-0.095, 1.203)	0.395 (-0.129, 0.919)	0.015	-1.168	-1.106	-0.74	1.147	-0.909	-0.995	-0.6	0.963	-0.354	0.257	1.781	0.525	1.677	1.481	0.987869	0.243488	0.269459	0.459681	0.25207	0.363859	0.320502	0.548613	0.33615	0.723758	0.796929	0.0757402	0.600214	0.0943207	0.139439
LALBA	P00709	30/27/18/2/13/15	NA	NA	NA	NA	NA	NA	NA	0	0	0	0	0	0	0	0	0	0	0	0	0	0.1	0.1	0.1	0.1	0.1	20	20	20	20	20	BD	NA						NA	NA	NA	NA	NA	NA	NA	NA	NA	NA	NA	NA	NA	NA	NA	NA	NA	NA	NA	NA	NA	NA	NA	NA	NA	NA	NA	NA	NA	NA	NA	NA	NA	NA	NA	NA	NA	NA	NA	NA	NA	NA	NA	NA	NA		NA	NA	NA	NA	NA	NA	NA	NA	NA	NA	NA	NA	NA	NA	NA	NA	NA	NA	NA	NA	NA	NA	NA	NA	NA	NA	NA	NA	NA	NA	NA	NA	NA	NA	NA	NA	NA	NA	NA	NA	NA	NA	NA	NA	NA	NA	NA	NA	NA	NA	NA	NA	NA	NA	NA	NA	NA	NA	NA	NA	NA	NA	NA	NA	NA	NA	NA	NA	NA	NA	NA	NA	NA	NA	NA	NA	NA	NA	NA	NA	NA	NA	NA	NA	NA	NA	NA	NA	NA	NA	NA	NA	NA	NA	NA	NA	NA	NA	NA	NA	NA	NA	NA	NA	NA	NA	NA	NA	NA	NA	NA	NA	NA	NA	NA	NA	NA	NA	NA	NA	NA	NA	NA	NA	NA	NA	NA	NA	NA	NA	NA	NA	NA	NA	NA	NA	NA	NA	NA	NA	NA	NA
LAMA1	P25391	17/12/10/2/11/4	NA	NA	NA	NA	NA	NA	NA	0	0	0	0	0	0	0	0	0	0	0	0	0	2.40833	0.1	0.1	0.1	0.1	85.7567	3.56083	3.56083	3.56083	3.56083	astro	NA	Fib1					NA	NA	NA	NA	NA	NA	NA	NA	NA	NA	NA	NA	NA	NA	NA	NA	NA	NA	NA	NA	NA	NA	NA	NA	NA	NA	NA	NA	NA	NA	NA	NA	NA	NA	NA	NA	NA	NA	NA	NA	NA	NA	NA	NA	NA		NA	NA	NA	NA	NA	NA	NA	NA	NA	NA	NA	NA	NA	NA	NA	NA	NA	NA	NA	NA	NA	NA	NA	NA	NA	NA	NA	NA	NA	NA	NA	NA	NA	NA	NA	NA	NA	NA	NA	NA	NA	NA	NA	NA	NA	NA	NA	NA	NA	NA	NA	NA	NA	NA	NA	NA	NA	NA	NA	NA	NA	NA	NA	NA	NA	NA	NA	NA	NA	NA	NA	NA	NA	NA	NA	NA	NA	NA	NA	NA	NA	NA	NA	NA	NA	NA	NA	NA	NA	NA	NA	NA	NA	NA	NA	NA	NA	NA	NA	NA	NA	NA	NA	NA	NA	NA	NA	NA	NA	NA	NA	NA	NA	NA	NA	NA	NA	NA	NA	NA	NA	NA	NA	NA	NA	NA	NA	NA	NA	NA	NA	NA	NA	NA	NA	NA	NA	NA	NA	NA	NA	NA
LAMA2	P24043	187/137/124/24/78/56	-0.098 (0.891)	0.15 (0.864)	-0.707 (1.235)	0.507 (0.926)	-0.348 (0.954)	9.579	8.28632e-09	0	0	0	1	0	0	0	1	0	1	4	0	1	0.141667	0.7	1.26	0.1	4.3	2.17893	10.7665	19.3796	1.53807	66.1369	endoth	Per2; Fib1; Per1	Fib1; Fib2; Per1; Per3	Perivascular Fibroblast; Pericyte				0.094 (-0.115, 0.303)	-0.154 (-0.369, 0.062)	0.703 (0.3, 1.106)	-0.511 (-0.761, -0.261)	0.344 (0.061, 0.627)	-0.248 (-0.478, -0.018)	0.609 (0.198, 1.02)	-0.605 (-0.869, -0.342)	0.25 (-0.045, 0.544)	0.857 (0.443, 1.271)	-0.357 (-0.626, -0.089)	0.498 (0.199, 0.797)	-1.214 (-1.648, -0.781)	-0.359 (-0.812, 0.094)	0.855 (0.53, 1.18)	0.886	-1.402	3.429	-4.008	2.388	-2.114	2.91	-4.511	1.666	4.062	-2.615	3.268	-5.5	-1.556	5.162	0.376062	0.16146	0.000647485	6.88087e-05	0.0172426	0.0349665	0.00375157	7.7496e-06	0.0963278	5.51151e-05	0.00914106	0.00114529	5.63361e-08	0.120159	3.33108e-07		0.481049	0.0718317	0.000931786	7.66222e-05	0.0180601	0.0198779	0.00378506	1.83522e-05	0.0780909	3.35878e-05	0.0280402	0.000430297	1.07193e-07	0.14286	3.92905e-07	51/32/15/8	-0.033 (0.845)	-0.087 (0.617)	0.739 (0.895)	-0.808 (0.939)	3.922	0.00407187	0.015 (-0.281, 0.31)	0.066 (-0.298, 0.43)	-0.751 (-1.246, -0.256)	0.808 (0.142, 1.475)	0.051 (-0.373, 0.475)	-0.766 (-1.307, -0.224)	0.794 (0.088, 1.499)	-0.817 (-1.399, -0.235)	0.742 (0.01, 1.475)	1.56 (0.75, 2.369)	0.098	0.356	-2.985	2.387	0.238	-2.783	2.214	-2.762	1.995	3.793	0.922112	0.722043	0.0030835	0.0176594	0.812227	0.00573975	0.0276353	0.00611594	0.0469853	0.000181457	37/28/16/19	-0.036 (1.063)	-0.091 (0.978)	0.352 (0.854)	0.039 (0.644)	0.435	0.783657	0.033 (-0.315, 0.38)	0.061 (-0.337, 0.46)	-0.315 (-0.822, 0.193)	-0.008 (-0.477, 0.462)	0.028 (-0.461, 0.518)	-0.347 (-0.929, 0.235)	-0.04 (-0.589, 0.509)	-0.376 (-0.991, 0.239)	-0.069 (-0.651, 0.514)	0.307 (-0.348, 0.962)	0.185	0.302	-1.22	-0.032	0.115	-1.175	-0.144	-1.203	-0.232	0.923	0.853397	0.762893	0.223498	0.974725	0.90879	0.24095	0.885411	0.230158	0.816576	0.357014	49/64/20/47/29	-0.212 (0.797)	0.374 (0.868)	-0.507 (1.176)	0.487 (0.962)	-0.474 (1.06)	7.136	2.10803e-06	0.185 (-0.122, 0.491)	-0.404 (-0.681, -0.127)	0.476 (0.027, 0.925)	-0.483 (-0.793, -0.173)	0.471 (0.092, 0.851)	-0.589 (-0.951, -0.227)	0.291 (-0.213, 0.795)	-0.668 (-1.058, -0.278)	0.286 (-0.161, 0.734)	0.88 (0.391, 1.369)	-0.079 (-0.446, 0.289)	0.875 (0.449, 1.302)	-0.959 (-1.469, -0.449)	-0.005 (-0.561, 0.551)	0.954 (0.505, 1.403)	1.186	-2.863	2.082	-3.062	2.44	-3.202	1.135	-3.367	1.258	3.538	-0.421	4.034	-3.695	-0.017	4.177	0.236198	0.00442544	0.0379711	0.00235393	0.0151346	0.0014771	0.257234	0.000836942	0.209189	0.000451523	0.673761	6.60757e-05	0.000251589	0.986325	3.64862e-05
LAMA3	Q16787	165/122/108/23/67/51	0.091 (1.04)	-0.134 (1.147)	-0.161 (0.75)	0.232 (1.14)	0.123 (1.135)	1.326	0.25157	0	0	0	0	0	0	0	0	0	0	0	0	1	0.466667	1.6	0.1	0.1	1.4	12.7273	43.6364	2.72727	2.72727	38.1818	neuron	aEndo; capEndo; vEndo	aEndo; capEndo; vEndo	BEC, Arterial				-0.082 (-0.331, 0.167)	0.143 (-0.115, 0.401)	0.17 (-0.293, 0.634)	-0.223 (-0.525, 0.079)	-0.114 (-0.448, 0.22)	0.225 (-0.05, 0.501)	0.252 (-0.221, 0.726)	-0.141 (-0.458, 0.176)	-0.032 (-0.379, 0.315)	0.027 (-0.451, 0.506)	-0.366 (-0.69, -0.042)	-0.257 (-0.611, 0.097)	-0.393 (-0.897, 0.11)	-0.284 (-0.808, 0.239)	0.109 (-0.278, 0.496)	-0.648	1.092	0.722	-1.451	-0.671	1.608	1.047	-0.873	-0.181	0.111	-2.22	-1.428	-1.534	-1.068	0.552	0.51734	0.275532	0.470719	0.147475	0.502478	0.108409	0.295548	0.382922	0.856573	0.911432	0.0268375	0.153891	0.125539	0.286145	0.580979		0.512919	0.186056	0.488072	0.148076	0.573364	0.0674124	0.305514	0.389636	0.942165	0.958496	0.0175046	0.13348	0.133679	0.332054	0.520922	46/28/13/8	0.225 (1.107)	0.195 (1.092)	0.162 (1.119)	-0.19 (0.856)	0.636	0.63743	-0.224 (-0.565, 0.117)	-0.131 (-0.556, 0.294)	-0.156 (-0.74, 0.428)	0.231 (-0.504, 0.967)	0.093 (-0.4, 0.587)	0.068 (-0.569, 0.705)	0.455 (-0.326, 1.237)	-0.025 (-0.712, 0.661)	0.362 (-0.455, 1.178)	0.387 (-0.525, 1.3)	-1.293	-0.605	-0.526	0.62	0.373	0.21	1.148	-0.073	0.873	0.836	0.197073	0.545611	0.599178	0.535965	0.709746	0.833679	0.252013	0.941905	0.38347	0.403918	5/32/3/25/0/16/0/19	-0.019 (1.072)	-0.285 (1.048)	0.065 (1.299)	0.258 (1.295)	0.915	0.45594	0.018 (-0.384, 0.419)	0.347 (-0.105, 0.799)	-0.064 (-0.614, 0.485)	-0.248 (-0.756, 0.26)	0.329 (-0.232, 0.891)	-0.082 (-0.721, 0.557)	-0.265 (-0.87, 0.339)	-0.411 (-1.087, 0.264)	-0.595 (-1.236, 0.046)	-0.184 (-0.888, 0.521)	0.086	1.513	-0.231	-0.961	1.155	-0.253	-0.865	-1.2	-1.829	-0.513	0.93129	0.131584	0.817582	0.33761	0.249042	0.800712	0.38784	0.231242	0.0686474	0.608344	5/44/9/55/1/19/9/38/5/24	0.032 (0.949)	-0.233 (1.202)	-0.176 (0.806)	0.327 (1.097)	0.121 (1.103)	1.417	0.217438	-0.046 (-0.392, 0.299)	0.245 (-0.073, 0.564)	0.118 (-0.378, 0.613)	-0.314 (-0.679, 0.051)	-0.099 (-0.543, 0.344)	0.292 (-0.12, 0.703)	0.164 (-0.394, 0.722)	-0.268 (-0.719, 0.184)	-0.053 (-0.569, 0.463)	-0.128 (-0.671, 0.416)	-0.559 (-0.991, -0.128)	-0.345 (-0.841, 0.152)	-0.432 (-1.007, 0.143)	-0.217 (-0.844, 0.41)	0.215 (-0.315, 0.745)	-0.263	1.518	0.467	-1.691	-0.441	1.395	0.578	-1.166	-0.203	-0.462	-2.55	-1.365	-1.477	-0.681	0.797	0.792417	0.13003	0.640688	0.091834	0.659743	0.163888	0.563683	0.244321	0.839643	0.644445	0.0112062	0.173011	0.140601	0.496366	0.426151
LAMA4	Q16363	187/137/124/24/78/56	0.369 (1.058)	-0.022 (0.924)	-0.12 (1.307)	0.565 (1.102)	-0.145 (0.838)	6.742	3.97493e-06	1	0	0	1	0	0	0	0	0	0	4	1	0	2.06667	0.5	1.24	0.1	4.3	25.1828	6.09261	15.1097	1.21852	52.3964	endoth	Fib1	Fib1; Fib2	Perivascular Fibroblast				-0.372 (-0.596, -0.149)	0.02 (-0.211, 0.25)	0.117 (-0.314, 0.548)	-0.568 (-0.836, -0.3)	0.142 (-0.161, 0.445)	0.392 (0.146, 0.638)	0.489 (0.05, 0.929)	-0.196 (-0.477, 0.086)	0.514 (0.199, 0.83)	0.097 (-0.346, 0.541)	-0.587 (-0.875, -0.3)	0.122 (-0.198, 0.442)	-0.685 (-1.149, -0.221)	0.025 (-0.46, 0.51)	0.71 (0.362, 1.058)	-3.272	0.167	0.533	-4.163	0.921	3.124	2.185	-1.362	3.204	0.432	-4.017	0.751	-2.899	0.101	4.005	0.0011306	0.867348	0.594143	3.59714e-05	0.357381	0.00186749	0.0292691	0.173603	0.00142559	0.666201	6.64467e-05	0.452783	0.00387726	0.919355	6.98119e-05		0.00159961	0.970306	0.547731	2.77852e-05	0.461148	0.00499232	0.0273998	0.139977	0.00342046	0.54679	0.000131494	0.471715	0.00290392	0.942038	0.000111426	51/32/15/8	0.313 (1.125)	0.027 (0.835)	0.988 (0.871)	-0.413 (0.925)	4.159	0.00273164	-0.28 (-0.592, 0.032)	-0.111 (-0.496, 0.274)	-0.973 (-1.496, -0.449)	0.344 (-0.36, 1.049)	0.169 (-0.279, 0.617)	-0.693 (-1.265, -0.12)	0.624 (-0.121, 1.37)	-0.862 (-1.477, -0.247)	0.455 (-0.319, 1.229)	1.317 (0.462, 2.172)	-1.767	-0.566	-3.658	0.961	0.744	-2.382	1.648	-2.758	1.157	3.031	0.0783668	0.57169	0.000302326	0.337137	0.457235	0.0178636	0.100468	0.00619184	0.248361	0.00265738	37/28/16/19	0.305 (0.935)	-0.257 (0.986)	0.435 (1.126)	-0.021 (0.902)	2.009	0.0933648	-0.309 (-0.66, 0.043)	0.238 (-0.165, 0.642)	-0.468 (-0.982, 0.046)	-0.014 (-0.489, 0.462)	0.547 (0.052, 1.042)	-0.16 (-0.749, 0.429)	0.295 (-0.261, 0.85)	-0.707 (-1.33, -0.084)	-0.252 (-0.842, 0.338)	0.455 (-0.209, 1.118)	-1.727	1.163	-1.794	-0.057	2.174	-0.534	1.045	-2.234	-0.842	1.349	0.0853214	0.245718	0.0739167	0.954596	0.0305477	0.593521	0.297119	0.0262577	0.400607	0.17838	49/64/20/47/29	0.477 (1.087)	0.056 (0.936)	-0.068 (1.247)	0.475 (1.147)	-0.152 (0.781)	3.383	0.00527575	-0.468 (-0.791, -0.145)	-0.07 (-0.362, 0.223)	0.095 (-0.378, 0.569)	-0.479 (-0.806, -0.152)	0.131 (-0.269, 0.531)	0.398 (0.017, 0.779)	0.563 (0.031, 1.095)	-0.011 (-0.422, 0.4)	0.599 (0.127, 1.07)	0.165 (-0.35, 0.681)	-0.409 (-0.797, -0.022)	0.201 (-0.249, 0.65)	-0.574 (-1.112, -0.036)	0.036 (-0.551, 0.622)	0.61 (0.137, 1.083)	-2.847	-0.47	0.396	-2.881	0.643	2.052	2.082	-0.053	2.496	0.63	-2.076	0.878	-2.099	0.119	2.533	0.0046507	0.638867	0.692639	0.00417797	0.520691	0.0408002	0.0379664	0.957492	0.0129806	0.529026	0.0385649	0.380664	0.0364248	0.905181	0.0116976
LAMA5	O15230	187/137/124/24/78/56	0.167 (1.049)	0.163 (0.986)	-0.527 (1.002)	0.012 (0.916)	-0.875 (1.282)	10.636	8.32775e-10	0	0	0	0	0	0	0	1	0	1	1	0	0	0.1	0.1	0.1	0.1	0.1	20	20	20	20	20	BD	aSMC	aSMC; capEndo; vEndo; vSMC				Vascular	-0.168 (-0.395, 0.059)	-0.163 (-0.397, 0.07)	0.526 (0.089, 0.964)	-0.013 (-0.284, 0.259)	0.874 (0.567, 1.181)	0.004 (-0.246, 0.254)	0.694 (0.248, 1.14)	0.155 (-0.131, 0.441)	1.042 (0.722, 1.362)	0.69 (0.24, 1.139)	0.151 (-0.141, 0.442)	1.037 (0.713, 1.362)	-0.539 (-1.009, -0.068)	0.348 (-0.144, 0.84)	0.886 (0.533, 1.24)	-1.453	-1.374	2.362	-0.09	5.586	0.034	3.053	1.066	6.395	3.011	1.017	6.273	-2.247	1.388	4.928	0.146844	0.16997	0.0184703	0.928071	3.52953e-08	0.972694	0.00236447	0.286904	3.23563e-10	0.00271711	0.309656	6.76977e-10	0.0250241	0.165648	1.07834e-06		0.227228	0.978492	0.0105969	0.941664	2.34619e-09	0.288513	0.00179905	0.374869	7.13015e-11	0.0126807	0.963748	1.692e-08	0.0157858	0.131216	1.27814e-07	51/32/15/8	0.255 (1.192)	0.288 (1.01)	-0.026 (0.656)	-1.405 (2.346)	4.182	0.00262533	-0.164 (-0.49, 0.163)	-0.038 (-0.44, 0.365)	0.086 (-0.462, 0.633)	1.441 (0.704, 2.177)	0.126 (-0.343, 0.594)	0.249 (-0.349, 0.848)	1.604 (0.824, 2.384)	0.124 (-0.52, 0.767)	1.478 (0.669, 2.288)	1.355 (0.461, 2.249)	-0.987	-0.185	0.308	3.849	0.529	0.82	4.049	0.378	3.595	2.982	0.32468	0.853551	0.758055	0.000146319	0.597426	0.412793	6.61536e-05	0.705775	0.000381664	0.00310569	37/28/16/19	0.418 (0.979)	0.064 (0.977)	-0.151 (0.799)	-0.481 (1.089)	3.448	0.00903141	-0.412 (-0.745, -0.079)	0.146 (-0.235, 0.528)	0.158 (-0.329, 0.644)	0.516 (0.067, 0.966)	0.559 (0.09, 1.027)	0.57 (0.013, 1.127)	0.929 (0.403, 1.454)	0.011 (-0.578, 0.601)	0.37 (-0.188, 0.928)	0.359 (-0.269, 0.987)	-2.439	0.754	0.638	2.261	2.347	2.013	3.479	0.038	1.306	1.126	0.0153612	0.451207	0.52407	0.0245311	0.0196463	0.045077	0.000584182	0.969972	0.192647	0.2613	49/64/20/47/29	-0.114 (0.884)	0.143 (0.986)	-0.469 (0.943)	0.079 (1.025)	-0.986 (0.944)	7.121	2.17761e-06	0.137 (-0.167, 0.441)	-0.068 (-0.343, 0.208)	0.466 (0.02, 0.912)	-0.092 (-0.4, 0.215)	1.02 (0.644, 1.397)	-0.205 (-0.563, 0.154)	0.329 (-0.172, 0.829)	-0.229 (-0.616, 0.158)	0.883 (0.44, 1.327)	0.533 (0.048, 1.019)	-0.025 (-0.389, 0.34)	1.088 (0.665, 1.511)	-0.558 (-1.064, -0.052)	0.555 (0.003, 1.106)	1.113 (0.667, 1.558)	0.886	-0.483	2.053	-0.59	5.327	-1.122	1.291	-1.165	3.913	2.162	-0.133	5.056	-2.167	1.977	4.911	0.376097	0.6291	0.0407152	0.555633	1.69811e-07	0.262604	0.197395	0.244561	0.000107476	0.0312674	0.894556	6.62983e-07	0.03082	0.0487066	1.33539e-06
LAMB1	P07942	187/137/124/24/78/56	0.032 (0.882)	0.101 (0.931)	-0.552 (1.163)	0.486 (1.06)	-0.569 (1.434)	8.619	6.70131e-08	0	0	0	1	0	0	0	1	0	1	4	0	1	0.108333	0.7	0.12	0.1	0.3	8.15558	52.6976	9.03388	7.52823	22.5847	neuron	Fib1	Fib1; Fib2	Perivascular Fibroblast				-0.04 (-0.266, 0.187)	-0.108 (-0.341, 0.125)	0.545 (0.109, 0.981)	-0.493 (-0.764, -0.222)	0.562 (0.256, 0.869)	-0.068 (-0.317, 0.181)	0.585 (0.14, 1.03)	-0.454 (-0.739, -0.168)	0.602 (0.283, 0.921)	0.653 (0.204, 1.101)	-0.386 (-0.676, -0.095)	0.67 (0.346, 0.994)	-1.038 (-1.508, -0.569)	0.017 (-0.474, 0.508)	1.056 (0.703, 1.408)	-0.345	-0.909	2.455	-3.574	3.604	-0.537	2.58	-3.123	3.705	2.859	-2.605	4.064	-4.344	0.069	5.884	0.730579	0.363727	0.0143875	0.0003804	0.00033968	0.591667	0.0101091	0.00187823	0.000230554	0.00440228	0.00942508	5.4769e-05	1.64561e-05	0.945316	6.64712e-09		0.719712	0.144285	0.0133158	0.000287725	0.000805413	0.291666	0.00897525	0.00165595	0.000565009	0.00154797	0.0303846	2.71153e-05	1.26131e-05	0.922052	1.48813e-08	51/32/15/8	0.129 (0.918)	-0.09 (0.719)	0.861 (1.235)	-1.457 (2.072)	6.571	4.52056e-05	-0.108 (-0.426, 0.21)	0.012 (-0.38, 0.405)	-0.854 (-1.388, -0.321)	1.395 (0.677, 2.113)	0.12 (-0.336, 0.577)	-0.747 (-1.33, -0.163)	1.503 (0.743, 2.263)	-0.867 (-1.494, -0.24)	1.383 (0.594, 2.171)	2.249 (1.378, 3.121)	-0.666	0.063	-3.153	3.825	0.518	-2.52	3.893	-2.722	3.451	5.082	0.50565	0.950066	0.00178873	0.000160292	0.604686	0.0122764	0.000123175	0.00689723	0.000643496	6.76583e-07	37/28/16/19	0.059 (1.036)	-0.006 (0.947)	0.389 (1.003)	-0.036 (0.873)	0.704	0.589708	-0.068 (-0.42, 0.284)	-0.026 (-0.429, 0.377)	-0.433 (-0.947, 0.081)	-0.01 (-0.485, 0.465)	0.042 (-0.453, 0.537)	-0.365 (-0.954, 0.224)	0.058 (-0.497, 0.613)	-0.407 (-1.03, 0.216)	0.016 (-0.574, 0.606)	0.423 (-0.24, 1.086)	-0.381	-0.127	-1.659	-0.042	0.167	-1.22	0.206	-1.287	0.053	1.256	0.703122	0.89882	0.0981557	0.966694	0.8673	0.223371	0.837094	0.199108	0.957455	0.210216	49/64/20/47/29	-0.088 (0.705)	0.242 (1.005)	-0.456 (1.049)	0.4 (1.016)	-0.674 (1.431)	5.803	3.49962e-05	0.085 (-0.235, 0.405)	-0.279 (-0.569, 0.01)	0.476 (0.007, 0.945)	-0.405 (-0.728, -0.082)	0.642 (0.245, 1.038)	-0.365 (-0.742, 0.013)	0.391 (-0.135, 0.917)	-0.49 (-0.897, -0.083)	0.556 (0.09, 1.023)	0.756 (0.245, 1.266)	-0.126 (-0.509, 0.258)	0.921 (0.476, 1.366)	-0.881 (-1.413, -0.349)	0.165 (-0.415, 0.745)	1.047 (0.578, 1.515)	0.524	-1.898	1.997	-2.462	3.185	-1.9	1.461	-2.369	2.344	2.912	-0.644	4.069	-3.255	0.561	4.393	0.600675	0.0584119	0.0465706	0.0142445	0.00156613	0.0581255	0.144876	0.0183141	0.0195951	0.00379711	0.520069	5.7164e-05	0.00123331	0.575373	1.44496e-05
LAMB2	P55268	187/137/124/24/78/56	0.214 (0.694)	0.223 (1.24)	-0.148 (0.863)	0.132 (0.974)	-0.504 (0.966)	5.436	6.67784e-05	0	0	0	0	0	0	0	0	0	1	2	0	1	2.00833	0.1	0.1	0.1	2.75	39.7035	1.97694	1.97694	1.97694	54.3657	endoth	Per1; vSMC	aSMC; Per1; Per2					-0.212 (-0.429, 0.006)	-0.221 (-0.445, 0.004)	0.15 (-0.27, 0.57)	-0.13 (-0.391, 0.131)	0.506 (0.211, 0.801)	-0.009 (-0.249, 0.231)	0.362 (-0.067, 0.79)	0.082 (-0.192, 0.357)	0.718 (0.411, 1.025)	0.371 (-0.061, 0.802)	0.091 (-0.189, 0.371)	0.727 (0.415, 1.038)	-0.28 (-0.732, 0.172)	0.356 (-0.116, 0.828)	0.636 (0.297, 0.975)	-1.91	-1.932	0.702	-0.975	3.371	-0.072	1.659	0.588	4.592	1.686	0.638	4.579	-1.215	1.481	3.683	0.0565882	0.0538655	0.482874	0.329779	0.00079589	0.94279	0.0976872	0.557023	5.34223e-06	0.0923445	0.523516	5.67384e-06	0.224688	0.139126	0.000251539		0.0795068	0.226749	0.435917	0.328996	0.000446992	0.660275	0.0967486	0.639657	5.00425e-06	0.163307	0.93689	3.09707e-05	0.198998	0.131352	0.000141377	51/32/15/8	0.231 (0.822)	0.286 (0.903)	0.369 (0.574)	-0.751 (0.916)	2.346	0.054773	-0.181 (-0.475, 0.113)	-0.141 (-0.504, 0.221)	-0.335 (-0.828, 0.157)	0.778 (0.115, 1.441)	0.04 (-0.382, 0.461)	-0.154 (-0.693, 0.384)	0.959 (0.257, 1.661)	-0.194 (-0.773, 0.385)	0.919 (0.191, 1.647)	1.113 (0.308, 1.918)	-1.214	-0.768	-1.34	2.309	0.186	-0.563	2.69	-0.659	2.484	2.723	0.225838	0.443072	0.181384	0.0216371	0.852753	0.573691	0.0075665	0.510288	0.0135674	0.00687187	37/28/16/19	0.209 (0.656)	-0.055 (1.48)	0.278 (0.626)	-0.134 (0.611)	0.954	0.43345	-0.204 (-0.551, 0.143)	0.148 (-0.25, 0.545)	-0.273 (-0.78, 0.233)	0.152 (-0.317, 0.62)	0.351 (-0.137, 0.84)	-0.07 (-0.65, 0.511)	0.355 (-0.192, 0.903)	-0.421 (-1.035, 0.193)	0.004 (-0.577, 0.585)	0.425 (-0.229, 1.079)	-1.157	0.73	-1.062	0.637	1.417	-0.236	1.277	-1.349	0.014	1.279	0.248247	0.46587	0.28927	0.524852	0.15772	0.813881	0.20253	0.178295	0.989233	0.202008	49/64/20/47/29	0.2 (0.582)	0.313 (1.272)	-0.03 (0.764)	0.006 (1.148)	-0.678 (1.114)	3.923	0.00175848	-0.191 (-0.516, 0.134)	-0.273 (-0.566, 0.021)	0.022 (-0.454, 0.498)	-0.009 (-0.338, 0.319)	0.702 (0.299, 1.104)	-0.082 (-0.465, 0.301)	0.213 (-0.322, 0.747)	0.182 (-0.231, 0.595)	0.893 (0.419, 1.366)	0.294 (-0.224, 0.812)	0.263 (-0.126, 0.653)	0.974 (0.522, 1.426)	-0.031 (-0.571, 0.51)	0.68 (0.091, 1.269)	0.711 (0.235, 1.186)	-1.157	-1.824	0.089	-0.055	3.43	-0.419	0.782	0.865	3.703	1.117	1.33	4.239	-0.112	2.27	2.938	0.248122	0.0689918	0.929073	0.956218	0.000667653	0.675599	0.434569	0.387334	0.000243513	0.264889	0.184241	2.80554e-05	0.911001	0.0237414	0.00349525
LAMC1	P11047	187/137/124/24/78/56	0.114 (0.883)	0.162 (0.808)	-0.425 (1.066)	0.472 (0.866)	-0.585 (1.224)	9.924	3.91672e-09	0	0	0	1	0	0	0	1	0	1	4	0	1	3.96667	1.6	0.72	0.1	3	42.2585	17.0455	7.67045	1.06534	31.9602	astro	Fib1	Fib1	Perivascular Fibroblast				-0.116 (-0.326, 0.093)	-0.164 (-0.379, 0.052)	0.423 (0.019, 0.826)	-0.475 (-0.725, -0.224)	0.583 (0.3, 0.866)	-0.047 (-0.278, 0.183)	0.539 (0.127, 0.951)	-0.358 (-0.622, -0.094)	0.699 (0.404, 0.994)	0.587 (0.172, 1.001)	-0.311 (-0.58, -0.042)	0.747 (0.447, 1.046)	-0.897 (-1.332, -0.463)	0.16 (-0.294, 0.614)	1.058 (0.732, 1.383)	-1.093	-1.493	2.058	-3.716	4.039	-0.403	2.572	-2.665	4.654	2.776	-2.27	4.896	-4.057	0.693	6.373	0.274873	0.135933	0.0400511	0.000221021	6.05828e-05	0.686736	0.0103598	0.00790557	4.00362e-06	0.00567323	0.0235814	1.26066e-06	5.61911e-05	0.488411	3.69708e-10		0.247339	0.151944	0.0459485	0.00025784	4.6716e-05	0.756215	0.010834	0.010874	2.8091e-06	0.00717721	0.0268827	1.24368e-06	7.98131e-05	0.431818	3.06384e-10	51/32/15/8	0.171 (0.853)	0.072 (0.632)	0.586 (1.017)	-1.115 (2.003)	4.007	0.00352854	-0.151 (-0.461, 0.16)	-0.048 (-0.431, 0.334)	-0.575 (-1.095, -0.055)	1.106 (0.406, 1.807)	0.103 (-0.343, 0.548)	-0.424 (-0.993, 0.145)	1.257 (0.516, 1.998)	-0.527 (-1.138, 0.085)	1.154 (0.385, 1.924)	1.681 (0.831, 2.531)	-0.956	-0.248	-2.175	3.108	0.453	-1.467	3.337	-1.695	2.953	3.892	0.339759	0.804123	0.0304812	0.0020699	0.650893	0.143397	0.000958468	0.0912228	0.00341097	0.000123684	37/28/16/19	0.319 (0.985)	-0.05 (0.776)	0.331 (0.795)	-0.028 (0.73)	1.368	0.245037	-0.32 (-0.658, 0.018)	0.087 (-0.3, 0.475)	-0.318 (-0.812, 0.175)	0.045 (-0.412, 0.501)	0.407 (-0.068, 0.883)	0.002 (-0.564, 0.568)	0.365 (-0.169, 0.898)	-0.406 (-1.004, 0.193)	-0.043 (-0.609, 0.524)	0.363 (-0.274, 1)	-1.865	0.444	-1.269	0.192	1.686	0.006	1.346	-1.335	-0.148	1.121	0.0632429	0.657654	0.20543	0.847505	0.0929499	0.9952	0.179548	0.182976	0.882131	0.263104	49/64/20/47/29	-0.099 (0.8)	0.299 (0.882)	-0.321 (0.969)	0.484 (0.851)	-0.804 (1.12)	8.381	1.53038e-07	0.083 (-0.219, 0.384)	-0.302 (-0.575, -0.029)	0.292 (-0.151, 0.734)	-0.484 (-0.789, -0.178)	0.814 (0.44, 1.188)	-0.385 (-0.741, -0.029)	0.209 (-0.288, 0.705)	-0.566 (-0.95, -0.182)	0.731 (0.291, 1.171)	0.594 (0.112, 1.075)	-0.182 (-0.543, 0.18)	1.116 (0.696, 1.536)	-0.775 (-1.277, -0.273)	0.522 (-0.025, 1.07)	1.297 (0.855, 1.739)	0.539	-2.174	1.295	-3.115	4.282	-2.125	0.827	-2.901	3.264	2.424	-0.986	5.225	-3.034	1.876	5.772	0.590148	0.0302926	0.195921	0.00197336	2.33981e-05	0.0342151	0.408832	0.00393712	0.00119462	0.0157913	0.324516	2.84605e-07	0.00257261	0.0613489	1.60866e-08
LAMC2	Q13753	109/91/72/12/51/30	-0.3 (1.066)	0.107 (0.827)	-0.676 (1.339)	-0.247 (1.015)	-0.429 (0.917)	2.99	0.011689	0	0	0	0	0	1	0	1	0	1	2	0	0	0.1	0.2	0.1	0.1	0.1	16.6667	33.3333	16.6667	16.6667	16.6667	NS	NA						0.283 (0.005, 0.562)	-0.123 (-0.421, 0.175)	0.66 (0.063, 1.256)	0.23 (-0.102, 0.563)	0.412 (0.008, 0.817)	-0.406 (-0.715, -0.097)	0.377 (-0.226, 0.979)	-0.053 (-0.396, 0.29)	0.129 (-0.283, 0.542)	0.783 (0.171, 1.394)	0.353 (-0.005, 0.712)	0.536 (0.109, 0.962)	-0.429 (-1.058, 0.2)	-0.247 (-0.917, 0.422)	0.182 (-0.269, 0.633)	2	-0.813	2.176	1.363	2.007	-2.583	1.23	-0.302	0.616	2.518	1.937	2.472	-1.342	-0.726	0.794	0.0462059	0.417028	0.0302093	0.173871	0.0455037	0.0101817	0.219493	0.762537	0.538164	0.0122266	0.0534976	0.0138999	0.18036	0.468197	0.427908		0.0298007	0.434183	0.019053	0.187486	0.0727594	0.00723331	0.184852	0.621166	0.77226	0.00758752	0.0641758	0.0254161	0.125438	0.31501	0.519816	NA	NA	NA	NA	NA	NA	NA	NA	NA	NA	NA	NA	NA	NA	NA	NA	NA	NA	NA	NA	NA	NA	NA	NA	NA	NA	NA	NA	NA	NA	NA	NA	NA	NA	NA	NA	NA	11/26/13/15/3/13/7/12	-0.367 (1.203)	0.191 (0.94)	-0.092 (1.144)	-0.333 (0.872)	1.089	0.363559	0.363 (-0.08, 0.806)	-0.259 (-0.835, 0.317)	0.024 (-0.578, 0.625)	0.251 (-0.371, 0.874)	-0.622 (-1.296, 0.052)	-0.339 (-1.034, 0.355)	-0.111 (-0.825, 0.602)	0.283 (-0.512, 1.077)	0.51 (-0.298, 1.319)	0.228 (-0.585, 1.04)	1.617	-0.888	0.077	0.797	-1.821	-0.965	-0.308	0.703	1.246	0.554	0.107759	0.375562	0.938331	0.426564	0.0704172	0.336037	0.758094	0.483304	0.214492	0.580591	23/26/26/38/12/8/19/28/15/14	-0.564 (1.231)	0.066 (0.851)	0.019 (0.88)	-0.437 (1.019)	-0.437 (0.751)	2.441	0.03546	0.57 (0.139, 1.001)	-0.083 (-0.455, 0.289)	0.057 (-0.677, 0.79)	0.423 (0.006, 0.839)	0.415 (-0.143, 0.974)	-0.653 (-1.155, -0.151)	-0.513 (-1.315, 0.288)	-0.147 (-0.684, 0.39)	-0.155 (-0.808, 0.499)	0.14 (-0.638, 0.917)	0.506 (0.014, 0.997)	0.498 (-0.118, 1.114)	0.366 (-0.434, 1.166)	0.358 (-0.525, 1.242)	-0.007 (-0.651, 0.636)	2.607	-0.44	0.153	1.999	1.466	-2.564	-1.262	-0.541	-0.467	0.354	2.028	1.594	0.902	0.799	-0.023	0.00977811	0.660558	0.878876	0.0468528	0.14421	0.0110187	0.2084	0.589377	0.641226	0.723432	0.0438234	0.112458	0.368303	0.424988	0.981782
LAMC3	Q9Y6N6	187/137/124/24/78/56	0.113 (0.954)	0.27 (0.825)	-0.214 (0.779)	0.341 (0.962)	-0.574 (0.976)	8.473	9.21119e-08	0	1	0	1	0	0	0	0	0	1	4	0	1	0.1	0.1	0.1	0.1	0.1	20	20	20	20	20	BD	Per2; Fib1	Fib1; Per1; Per2	Perivascular Fibroblast; Pericyte				-0.122 (-0.329, 0.085)	-0.279 (-0.492, -0.066)	0.205 (-0.194, 0.604)	-0.35 (-0.598, -0.102)	0.564 (0.284, 0.845)	-0.157 (-0.385, 0.071)	0.327 (-0.081, 0.734)	-0.228 (-0.489, 0.033)	0.686 (0.394, 0.978)	0.484 (0.074, 0.894)	-0.071 (-0.337, 0.195)	0.844 (0.547, 1.14)	-0.555 (-0.985, -0.125)	0.36 (-0.089, 0.809)	0.915 (0.592, 1.237)	-1.158	-2.574	1.007	-2.775	3.953	-1.354	1.575	-1.718	4.618	2.316	-0.525	5.592	-2.538	1.573	5.574	0.247209	0.0102799	0.314358	0.00569625	8.62221e-05	0.176103	0.115704	0.086234	4.73785e-06	0.020894	0.599809	3.40663e-08	0.0114126	0.116132	3.77126e-08		0.344591	0.0093576	0.247618	0.00407314	0.000238817	0.108552	0.105764	0.048841	3.16338e-05	0.0126619	0.586369	1.12163e-07	0.00644087	0.201027	7.73314e-08	51/32/15/8	0.209 (0.917)	0.068 (0.753)	0.434 (1.076)	-0.35 (0.597)	1.214	0.304924	-0.181 (-0.48, 0.118)	-0.101 (-0.47, 0.268)	-0.423 (-0.924, 0.079)	0.299 (-0.377, 0.974)	0.08 (-0.349, 0.51)	-0.242 (-0.79, 0.307)	0.48 (-0.235, 1.194)	-0.322 (-0.912, 0.267)	0.399 (-0.343, 1.141)	0.721 (-0.098, 1.541)	-1.191	-0.537	-1.659	0.871	0.369	-0.868	1.321	-1.075	1.059	1.733	0.23476	0.591947	0.0982632	0.38468	0.712712	0.38634	0.187546	0.283098	0.290346	0.0842334	37/28/16/19	-0.023 (0.865)	0.331 (0.843)	0.276 (0.82)	-0.326 (0.793)	1.643	0.163594	0.013 (-0.32, 0.346)	-0.325 (-0.707, 0.057)	-0.335 (-0.822, 0.151)	0.271 (-0.179, 0.721)	-0.338 (-0.807, 0.131)	-0.349 (-0.906, 0.209)	0.258 (-0.268, 0.784)	-0.011 (-0.6, 0.579)	0.596 (0.038, 1.154)	0.607 (-0.021, 1.235)	0.079	-1.674	-1.357	1.187	-1.42	-1.232	0.966	-0.036	2.102	1.902	0.937193	0.0952565	0.1758	0.236072	0.156791	0.219156	0.334865	0.971572	0.0364223	0.0581455	49/64/20/47/29	0.115 (1.056)	0.344 (0.846)	-0.13 (0.753)	0.334 (0.986)	-0.798 (1.126)	6.489	8.25706e-06	-0.092 (-0.4, 0.217)	-0.344 (-0.623, -0.065)	0.176 (-0.276, 0.629)	-0.351 (-0.663, -0.039)	0.767 (0.385, 1.149)	-0.252 (-0.616, 0.112)	0.268 (-0.239, 0.776)	-0.259 (-0.651, 0.134)	0.859 (0.409, 1.309)	0.521 (0.028, 1.013)	-0.007 (-0.377, 0.363)	1.112 (0.682, 1.541)	-0.527 (-1.041, -0.014)	0.591 (0.031, 1.151)	1.118 (0.666, 1.57)	-0.585	-2.423	0.767	-2.21	3.948	-1.363	1.039	-1.297	3.751	2.08	-0.035	5.09	-2.018	2.076	4.864	0.55901	0.0158444	0.443671	0.0276971	9.36683e-05	0.173521	0.299615	0.195312	0.000203135	0.0382141	0.972261	5.59738e-07	0.044242	0.0385787	1.67567e-06
LAMP1	P11279	187/137/124/24/78/56	1.131 (0.93)	-0.009 (1.031)	0.565 (0.861)	0.328 (0.98)	-0.629 (1.237)	34.116	1.04691e-30	1	0	1	1	0	0	0	0	0	1	1	1	0	29.4833	5.4	25.4	24.1333	10.35	31.1115	5.69821	26.8027	25.4661	10.9216	NS	Per1; vSMC				1		-1.144 (-1.366, -0.921)	-0.004 (-0.233, 0.225)	-0.578 (-1.008, -0.148)	-0.341 (-0.608, -0.074)	0.616 (0.314, 0.918)	1.14 (0.894, 1.385)	0.566 (0.127, 1.004)	0.803 (0.522, 1.084)	1.759 (1.445, 2.074)	-0.574 (-1.016, -0.132)	-0.337 (-0.623, -0.05)	0.62 (0.301, 0.939)	0.237 (-0.225, 0.7)	1.194 (0.711, 1.677)	0.956 (0.609, 1.303)	-10.081	-0.034	-2.642	-2.505	4.008	9.115	2.534	5.612	10.997	-2.552	-2.309	3.817	1.008	4.851	5.413	3.48342e-22	0.973073	0.00844623	0.0125226	6.89125e-05	1.17367e-18	0.0115302	3.05138e-08	9.39234e-26	0.0109668	0.0212842	0.00014938	0.313729	1.56792e-06	8.9548e-08		7.4035e-21	0.660897	0.0159657	0.00840768	0.000138268	7.75893e-19	0.00960407	2.66587e-07	7.45727e-24	0.0102569	0.0055678	0.00107628	0.47208	7.08721e-06	1.07703e-07	51/32/15/8	1.115 (0.87)	-0.107 (0.789)	0.069 (0.732)	-0.982 (2.11)	14.488	8.72994e-11	-1.053 (-1.362, -0.743)	0.115 (-0.266, 0.496)	-0.039 (-0.557, 0.48)	0.916 (0.218, 1.614)	1.168 (0.724, 1.611)	1.014 (0.447, 1.581)	1.968 (1.23, 2.707)	-0.154 (-0.763, 0.456)	0.801 (0.034, 1.568)	0.955 (0.108, 1.802)	-6.7	0.593	-0.148	2.583	5.179	3.52	5.246	-0.497	2.056	2.219	1.10382e-10	0.553348	0.882662	0.0102835	4.22208e-07	0.000502184	3.03623e-07	0.61957	0.0406815	0.0272876	37/28/16/19	0.943 (0.952)	-0.058 (1.095)	0.269 (1.162)	-0.684 (0.947)	10.135	1.12419e-07	-0.955 (-1.31, -0.599)	0.118 (-0.29, 0.526)	-0.349 (-0.869, 0.171)	0.618 (0.138, 1.099)	1.073 (0.572, 1.574)	0.606 (0.01, 1.201)	1.573 (1.011, 2.135)	-0.467 (-1.097, 0.163)	0.5 (-0.096, 1.097)	0.967 (0.297, 1.638)	-5.284	0.57	-1.322	2.533	4.217	2.001	5.513	-1.46	1.652	2.839	2.54792e-07	0.569241	0.187246	0.0118547	3.35175e-05	0.0463038	8.01724e-08	0.145323	0.0997515	0.00485444	49/64/20/47/29	1.289 (0.964)	0.062 (1.116)	0.673 (0.849)	0.43 (0.986)	-0.495 (1.123)	16.103	1.96948e-14	-1.25 (-1.57, -0.93)	-0.03 (-0.32, 0.259)	-0.615 (-1.084, -0.146)	-0.458 (-0.781, -0.135)	0.47 (0.074, 0.866)	1.22 (0.842, 1.597)	0.634 (0.108, 1.161)	0.792 (0.385, 1.199)	1.72 (1.253, 2.186)	-0.585 (-1.095, -0.075)	-0.428 (-0.811, -0.044)	0.5 (0.055, 0.945)	0.157 (-0.375, 0.69)	1.085 (0.505, 1.665)	0.928 (0.459, 1.396)	-7.685	-0.204	-2.58	-2.784	2.332	6.356	2.371	3.827	7.243	-2.256	-2.194	2.208	0.581	3.678	3.894	1.26702e-13	0.838155	0.0102433	0.0056318	0.0202337	5.80651e-10	0.0182519	0.000151303	2.37539e-12	0.0246579	0.0288359	0.0278154	0.561387	0.000268618	0.000116184
LAMP2	P13473	187/137/124/24/78/56	0.633 (0.898)	0.243 (0.877)	0.19 (0.824)	-0.11 (0.846)	-0.912 (0.937)	24.651	1.28858e-22	1	1	0	0	0	0	0	0	0	1	1	1	0	47.6417	22.9	107.08	23.8667	6.75	22.8784	10.997	51.4218	11.4612	3.24148	oligo	NA		Oligo				-0.64 (-0.844, -0.437)	-0.251 (-0.461, -0.042)	-0.198 (-0.59, 0.194)	0.102 (-0.142, 0.346)	0.905 (0.629, 1.18)	0.389 (0.165, 0.613)	0.442 (0.042, 0.842)	0.742 (0.486, 0.999)	1.545 (1.258, 1.832)	0.053 (-0.35, 0.457)	0.353 (0.092, 0.615)	1.156 (0.865, 1.447)	0.3 (-0.122, 0.723)	1.103 (0.661, 1.544)	0.802 (0.486, 1.119)	-6.18	-2.354	-0.992	0.823	6.447	3.407	2.169	5.682	10.573	0.258	2.654	7.793	1.397	4.907	4.973	1.1854e-09	0.0188778	0.321666	0.410752	2.34867e-10	0.000700449	0.030493	2.08086e-08	4.45884e-24	0.796295	0.00815536	2.89476e-14	0.163034	1.19452e-06	8.597e-07		7.93911e-09	0.0601267	0.429378	0.464954	5.429e-10	0.000515578	0.027124	1.42589e-07	1.97511e-22	0.818854	0.0288179	9.14819e-13	0.24868	4.39899e-06	1.00382e-06	51/32/15/8	0.592 (0.899)	0.252 (0.736)	-0.21 (0.923)	-1.398 (1.511)	7.831	5.30688e-06	-0.519 (-0.821, -0.217)	-0.216 (-0.588, 0.157)	0.249 (-0.258, 0.756)	1.343 (0.661, 2.025)	0.303 (-0.131, 0.737)	0.768 (0.214, 1.322)	1.862 (1.14, 2.583)	0.465 (-0.131, 1.06)	1.559 (0.809, 2.308)	1.094 (0.266, 1.922)	-3.379	-1.14	0.968	3.876	1.375	2.728	5.076	1.536	4.095	2.601	0.000829608	0.255444	0.334067	0.000131726	0.170176	0.00676587	6.94025e-07	0.125603	5.50848e-05	0.00977389	37/28/16/19	0.72 (0.878)	0.366 (0.949)	-0.03 (0.856)	-0.876 (0.715)	9.195	5.4031e-07	-0.725 (-1.061, -0.39)	-0.283 (-0.668, 0.102)	-0.034 (-0.524, 0.457)	0.828 (0.374, 1.281)	0.442 (-0.03, 0.915)	0.692 (0.13, 1.254)	1.553 (1.023, 2.084)	0.25 (-0.345, 0.844)	1.111 (0.548, 1.674)	0.862 (0.228, 1.495)	-4.254	-1.448	-0.135	3.593	1.842	2.422	5.768	0.826	3.886	2.679	2.86266e-05	0.148774	0.892522	0.000386324	0.0665798	0.0160521	2.12191e-08	0.40926	0.000127198	0.00782346	49/64/20/47/29	0.609 (0.927)	0.186 (0.915)	0.226 (0.887)	-0.105 (0.834)	-0.802 (0.862)	8.07	2.94836e-07	-0.573 (-0.871, -0.276)	-0.152 (-0.421, 0.118)	-0.178 (-0.614, 0.258)	0.085 (-0.216, 0.385)	0.788 (0.42, 1.156)	0.422 (0.071, 0.773)	0.396 (-0.094, 0.885)	0.658 (0.28, 1.036)	1.361 (0.927, 1.795)	-0.026 (-0.501, 0.448)	0.236 (-0.12, 0.593)	0.94 (0.526, 1.354)	0.263 (-0.232, 0.758)	0.966 (0.426, 1.505)	0.703 (0.268, 1.139)	-3.791	-1.107	-0.802	0.554	4.206	2.363	1.589	3.42	6.167	-0.109	1.303	4.464	1.043	3.52	3.174	0.000174029	0.268826	0.423197	0.580067	3.22492e-05	0.0186088	0.112862	0.00069326	1.75168e-09	0.913578	0.193361	1.05469e-05	0.297695	0.000482337	0.00162081
LAMP5	Q9UJQ1	170/121/108/21/73/47	0.371 (1.159)	0.425 (1.19)	-0.052 (1.103)	0.122 (1.041)	0.213 (0.981)	2.882	0.0140435	1	1	0	0	0	0	0	0	0	0	2	0	0	1.49167	39.2	2.56	0.4	0.75	3.35948	88.285	5.76555	0.900867	1.68913	neuron	NA						-0.361 (-0.614, -0.108)	-0.415 (-0.677, -0.153)	0.062 (-0.431, 0.554)	-0.112 (-0.41, 0.186)	-0.204 (-0.555, 0.147)	-0.054 (-0.336, 0.228)	0.423 (-0.081, 0.926)	0.249 (-0.067, 0.564)	0.157 (-0.209, 0.523)	0.477 (-0.031, 0.985)	0.303 (-0.02, 0.626)	0.212 (-0.16, 0.584)	-0.174 (-0.701, 0.353)	-0.265 (-0.824, 0.294)	-0.091 (-0.49, 0.307)	-2.8	-3.114	0.246	-0.74	-1.141	-0.379	1.65	1.548	0.844	1.845	1.845	1.117	-0.648	-0.933	-0.451	0.00528944	0.00194294	0.805862	0.459399	0.254524	0.705019	0.0996206	0.122115	0.398939	0.0655464	0.0655323	0.264388	0.517219	0.351317	0.652043		0.00571276	0.00139876	0.80888	0.45061	0.222548	0.582318	0.101551	0.129983	0.455613	0.0543893	0.0524132	0.249458	0.514814	0.327598	0.607004	43/30/13/7	0.204 (1.185)	0.377 (1.02)	-0.328 (1.157)	-0.246 (0.85)	1.644	0.163735	-0.216 (-0.569, 0.138)	-0.382 (-0.8, 0.037)	0.322 (-0.269, 0.912)	0.266 (-0.525, 1.057)	-0.166 (-0.661, 0.329)	0.537 (-0.111, 1.186)	0.481 (-0.357, 1.32)	0.703 (0.016, 1.39)	0.647 (-0.217, 1.512)	-0.056 (-1.019, 0.907)	-1.201	-1.796	1.072	0.662	-0.661	1.631	1.13	2.016	1.475	-0.114	0.230949	0.0736129	0.284722	0.508873	0.509186	0.104138	0.259393	0.0448778	0.141485	0.909125	1/36/4/24/1/15/2/17	0.574 (1.324)	0.226 (1.243)	0.479 (1.121)	0.582 (0.737)	3.374	0.0103363	-0.565 (-0.951, -0.18)	-0.243 (-0.712, 0.226)	-0.504 (-1.075, 0.067)	-0.604 (-1.142, -0.065)	0.322 (-0.24, 0.885)	0.061 (-0.589, 0.711)	-0.039 (-0.66, 0.583)	-0.261 (-0.964, 0.442)	-0.361 (-1.037, 0.315)	-0.1 (-0.844, 0.644)	-2.888	-1.021	-1.738	-2.208	1.128	0.186	-0.122	-0.73	-1.051	-0.265	0.00420933	0.308407	0.0834868	0.0281036	0.260531	0.852459	0.902859	0.465917	0.294393	0.791488	7/42/10/54/3/17/2/45/6/23	0.366 (0.964)	0.54 (1.259)	0.003 (0.959)	0.133 (0.951)	0.08 (1.109)	2.458	0.0330602	-0.342 (-0.697, 0.013)	-0.525 (-0.848, -0.202)	0.024 (-0.499, 0.546)	-0.125 (-0.469, 0.218)	-0.078 (-0.533, 0.378)	-0.182 (-0.605, 0.241)	0.366 (-0.222, 0.954)	0.217 (-0.225, 0.659)	0.265 (-0.27, 0.799)	0.548 (-0.023, 1.12)	0.399 (-0.017, 0.816)	0.447 (-0.064, 0.958)	-0.149 (-0.734, 0.436)	-0.101 (-0.759, 0.557)	0.048 (-0.478, 0.574)	-1.896	-3.194	0.089	-0.719	-0.335	-0.848	1.223	0.965	0.974	1.888	1.884	1.72	-0.501	-0.303	0.179	0.0588199	0.00153241	0.929029	0.472781	0.737895	0.396942	0.222124	0.335081	0.330721	0.0599355	0.0603497	0.0862659	0.616475	0.762271	0.858204
LAMTOR1	Q6IAA8	35/18/17/2/11/14	NA	NA	NA	NA	NA	NA	NA	0	0	0	0	0	0	0	0	0	0	0	0	1	9.64167	7.2	10	6	3.9	26.2418	19.5963	27.2171	16.3302	10.6147	NS	Per1; vSMC						NA	NA	NA	NA	NA	NA	NA	NA	NA	NA	NA	NA	NA	NA	NA	NA	NA	NA	NA	NA	NA	NA	NA	NA	NA	NA	NA	NA	NA	NA	NA	NA	NA	NA	NA	NA	NA	NA	NA	NA	NA	NA	NA	NA	NA		NA	NA	NA	NA	NA	NA	NA	NA	NA	NA	NA	NA	NA	NA	NA	NA	NA	NA	NA	NA	NA	NA	NA	NA	NA	NA	NA	NA	NA	NA	NA	NA	NA	NA	NA	NA	NA	NA	NA	NA	NA	NA	NA	NA	NA	NA	NA	NA	NA	NA	NA	NA	NA	NA	NA	NA	NA	NA	NA	NA	NA	NA	NA	NA	NA	NA	NA	NA	NA	NA	NA	NA	NA	NA	NA	NA	NA	NA	NA	NA	NA	NA	NA	NA	NA	NA	NA	NA	NA	NA	NA	NA	NA	NA	NA	NA	NA	NA	NA	NA	NA	NA	NA	NA	NA	NA	NA	NA	NA	NA	NA	NA	NA	NA	NA	NA	NA	NA	NA	NA	NA	NA	NA	NA	NA	NA	NA	NA	NA	NA	NA	NA	NA	NA	NA	NA	NA	NA	NA	NA	NA	NA
LAMTOR2	Q9Y2Q5	83/60/61/9/34/25	0.009 (0.743)	-0.341 (0.875)	-1.292 (1.555)	0.133 (0.708)	0.651 (1.155)	7.63	1.01876e-06	0	0	0	0	1	0	1	1	0	0	5	0	1	3.94167	3.3	1.56	2.93333	1.65	29.4484	24.6545	11.6548	21.9151	12.3272	NS	NA						-0.005 (-0.315, 0.305)	0.345 (0.036, 0.653)	1.295 (0.654, 1.937)	-0.129 (-0.501, 0.243)	-0.647 (-1.064, -0.23)	0.35 (0.017, 0.682)	1.3 (0.647, 1.954)	-0.124 (-0.516, 0.268)	-0.642 (-1.077, -0.207)	0.95 (0.298, 1.603)	-0.474 (-0.865, -0.083)	-0.992 (-1.426, -0.558)	-1.424 (-2.11, -0.739)	-1.942 (-2.653, -1.232)	-0.518 (-1, -0.036)	-0.033	2.201	3.975	-0.684	-3.057	2.072	3.918	-0.623	-2.906	2.867	-2.385	-4.5	-4.093	-5.383	-2.118	0.973745	0.0285766	9.06435e-05	0.494491	0.00246643	0.0391892	0.000113433	0.533864	0.00396951	0.00447177	0.0177592	1.01775e-05	5.6484e-05	1.61201e-07	0.035094		0.910926	0.0264393	9.01747e-05	0.477169	0.00290206	0.0303389	9.80098e-05	0.55863	0.00572781	0.0049	0.0154693	1.16756e-05	5.30371e-05	1.86017e-07	0.0412434	NA	NA	NA	NA	NA	NA	NA	NA	NA	NA	NA	NA	NA	NA	NA	NA	NA	NA	NA	NA	NA	NA	NA	NA	NA	NA	NA	NA	NA	NA	NA	NA	NA	NA	NA	NA	NA	25/12/13/15/10/6/9/10	-0.117 (0.75)	-0.266 (0.82)	-0.049 (0.849)	0.687 (1.418)	1.449	0.222125	0.135 (-0.48, 0.75)	0.29 (-0.281, 0.86)	0.074 (-0.781, 0.928)	-0.665 (-1.333, 0.003)	0.154 (-0.627, 0.936)	-0.062 (-1.062, 0.938)	-0.8 (-1.65, 0.05)	-0.216 (-1.209, 0.777)	-0.954 (-1.779, -0.13)	-0.738 (-1.769, 0.292)	0.436	1.006	0.171	-1.97	0.391	-0.122	-1.863	-0.431	-2.291	-1.418	0.6638	0.316518	0.86486	0.0511259	0.696344	0.902838	0.0649612	0.667184	0.0237235	0.158706	23/26/34/30/12/8/27/20/16/13	-0.021 (0.807)	-0.36 (0.921)	-1.317 (1.66)	0.089 (0.614)	0.659 (1.068)	4.718	0.000459996	-0.011 (-0.447, 0.424)	0.337 (-0.073, 0.748)	1.296 (0.585, 2.007)	-0.107 (-0.586, 0.373)	-0.664 (-1.239, -0.089)	0.349 (-0.167, 0.865)	1.307 (0.531, 2.083)	-0.095 (-0.666, 0.475)	-0.653 (-1.311, 0.006)	0.958 (0.195, 1.721)	-0.444 (-0.999, 0.111)	-1.002 (-1.64, -0.363)	-1.403 (-2.205, -0.6)	-1.96 (-2.824, -1.096)	-0.557 (-1.246, 0.131)	-0.052	1.621	3.597	-0.44	-2.28	1.334	3.324	-0.33	-1.957	2.479	-1.579	-3.096	-3.449	-4.479	-1.598	0.958693	0.106865	0.000419739	0.660653	0.023813	0.183885	0.00108378	0.741918	0.0519332	0.0141414	0.116108	0.00229332	0.000708364	1.36006e-05	0.111799
LAMTOR3	Q9UHA4	144/95/92/19/58/38	0.093 (0.904)	0.258 (1.012)	-0.356 (1.095)	-0.536 (0.897)	-0.983 (1.073)	12.195	4.3922e-11	0	1	0	0	0	0	0	0	1	1	2	0	0	2.85833	4.2	1.88	2.16667	1	23.6128	34.6964	15.5308	17.8989	8.26105	NS	NA						-0.095 (-0.35, 0.16)	-0.261 (-0.518, -0.004)	0.353 (-0.117, 0.824)	0.534 (0.234, 0.833)	0.98 (0.629, 1.332)	-0.166 (-0.447, 0.116)	0.448 (-0.036, 0.933)	0.629 (0.308, 0.95)	1.075 (0.706, 1.445)	0.614 (0.129, 1.099)	0.794 (0.471, 1.117)	1.241 (0.87, 1.612)	0.18 (-0.329, 0.689)	0.627 (0.086, 1.168)	0.447 (0.045, 0.849)	-0.734	-1.992	1.477	3.5	5.485	-1.155	1.821	3.849	5.716	2.486	4.833	6.566	0.695	2.277	2.185	0.463617	0.0469647	0.140321	0.000512211	6.99593e-08	0.248728	0.0693523	0.000136407	2.00914e-08	0.0132869	1.86452e-06	1.4585e-10	0.48726	0.0232825	0.0294496		0.503894	0.0423517	0.12424	0.000690439	1.45629e-07	0.199457	0.0645717	0.000233405	5.89249e-08	0.00989125	2.42987e-06	3.2094e-10	0.558213	0.0338944	0.0334166	30/27/10/5	0.253 (1.082)	0.324 (0.897)	-0.865 (0.968)	-0.8 (1.626)	3.762	0.00561132	-0.239 (-0.644, 0.166)	-0.335 (-0.771, 0.101)	0.887 (0.231, 1.544)	0.799 (-0.111, 1.709)	-0.096 (-0.633, 0.441)	1.127 (0.396, 1.857)	1.039 (0.071, 2.007)	1.223 (0.475, 1.97)	1.134 (0.153, 2.116)	-0.088 (-1.185, 1.009)	-1.164	-1.516	2.665	1.732	-0.352	3.039	2.115	3.225	2.278	-0.158	0.245612	0.130989	0.00830699	0.0848192	0.725142	0.00267307	0.0356185	0.00146265	0.0237652	0.874425	11/26/8/20/3/13/7/12	-0.03 (0.592)	-0.046 (1.193)	-0.364 (0.773)	-1.033 (1.096)	3.292	0.012138	0.025 (-0.385, 0.435)	0.001 (-0.466, 0.467)	0.353 (-0.21, 0.916)	1.033 (0.448, 1.618)	-0.024 (-0.602, 0.553)	0.328 (-0.329, 0.985)	1.008 (0.331, 1.684)	0.352 (-0.341, 1.045)	1.032 (0.318, 1.745)	0.68 (-0.091, 1.45)	0.12	0.004	1.237	3.479	-0.082	0.984	2.936	1.002	2.85	1.739	0.904206	0.996898	0.217525	0.000612189	0.934425	0.326391	0.00369929	0.317546	0.00480771	0.0834379	10/39/19/45/3/17/12/35/8/21	0.051 (0.929)	0.354 (0.987)	-0.272 (1.127)	-0.506 (0.919)	-0.998 (0.966)	6.947	3.77557e-06	-0.041 (-0.395, 0.312)	-0.351 (-0.686, -0.015)	0.284 (-0.216, 0.784)	0.5 (0.133, 0.866)	0.99 (0.535, 1.444)	-0.309 (-0.735, 0.117)	0.325 (-0.24, 0.89)	0.541 (0.086, 0.996)	1.031 (0.503, 1.559)	0.635 (0.08, 1.189)	0.85 (0.41, 1.291)	1.34 (0.825, 1.855)	0.216 (-0.361, 0.793)	0.706 (0.069, 1.342)	0.49 (-0.047, 1.027)	-0.231	-2.059	1.117	2.684	4.284	-1.43	1.133	2.34	3.841	2.252	3.8	5.122	0.737	2.183	1.797	0.817822	0.040383	0.26494	0.00768799	2.49324e-05	0.153885	0.258081	0.0199662	0.000150418	0.0250577	0.000175895	5.4868e-07	0.461955	0.0298615	0.0732945
LAMTOR5	O43504	5/0/4/1/2/2	NA	NA	NA	NA	NA	NA	NA	0	0	0	0	0	0	0	0	0	0	0	0	0	46.375	67.6	49.4	24.8667	13.85	22.9475	33.4502	24.4444	12.3046	6.85333	NS	Per1; vSMC						NA	NA	NA	NA	NA	NA	NA	NA	NA	NA	NA	NA	NA	NA	NA	NA	NA	NA	NA	NA	NA	NA	NA	NA	NA	NA	NA	NA	NA	NA	NA	NA	NA	NA	NA	NA	NA	NA	NA	NA	NA	NA	NA	NA	NA		NA	NA	NA	NA	NA	NA	NA	NA	NA	NA	NA	NA	NA	NA	NA	NA	NA	NA	NA	NA	NA	NA	NA	NA	NA	NA	NA	NA	NA	NA	NA	NA	NA	NA	NA	NA	NA	NA	NA	NA	NA	NA	NA	NA	NA	NA	NA	NA	NA	NA	NA	NA	NA	NA	NA	NA	NA	NA	NA	NA	NA	NA	NA	NA	NA	NA	NA	NA	NA	NA	NA	NA	NA	NA	NA	NA	NA	NA	NA	NA	NA	NA	NA	NA	NA	NA	NA	NA	NA	NA	NA	NA	NA	NA	NA	NA	NA	NA	NA	NA	NA	NA	NA	NA	NA	NA	NA	NA	NA	NA	NA	NA	NA	NA	NA	NA	NA	NA	NA	NA	NA	NA	NA	NA	NA	NA	NA	NA	NA	NA	NA	NA	NA	NA	NA	NA	NA	NA	NA	NA	NA	NA
LANCL1	O43813	98/92/73/13/45/27	-0.002 (0.737)	-0.086 (0.935)	0.866 (2.376)	0.231 (0.927)	0.437 (0.864)	3.225	0.00735935	0	0	1	0	1	0	0	0	0	0	3	0	0	11.375	50.8	35.32	2.26667	3.5	11.0157	49.1954	34.2044	2.19507	3.38945	neuron	NA		Oligo				-0.001 (-0.284, 0.281)	0.083 (-0.218, 0.384)	-0.869 (-1.443, -0.295)	-0.234 (-0.584, 0.117)	-0.44 (-0.863, -0.017)	0.084 (-0.221, 0.389)	-0.868 (-1.445, -0.291)	-0.232 (-0.586, 0.121)	-0.439 (-0.864, -0.013)	-0.952 (-1.538, -0.366)	-0.316 (-0.685, 0.052)	-0.522 (-0.961, -0.084)	0.636 (0.023, 1.248)	0.429 (-0.227, 1.086)	-0.206 (-0.68, 0.268)	-0.007	0.541	-2.976	-1.311	-2.045	0.54	-2.961	-1.292	-2.025	-3.196	-1.687	-2.344	2.04	1.286	-0.856	0.994184	0.588855	0.00312555	0.190721	0.0416632	0.589283	0.00327653	0.197237	0.0435949	0.00152243	0.092522	0.019638	0.0420896	0.19931	0.39277		0.923639	0.551185	0.00377049	0.188782	0.0353627	0.615329	0.00332364	0.169492	0.0321703	0.00162935	0.0839141	0.0144411	0.0480069	0.239588	0.355513	NA	NA	NA	NA	NA	NA	NA	NA	NA	NA	NA	NA	NA	NA	NA	NA	NA	NA	NA	NA	NA	NA	NA	NA	NA	NA	NA	NA	NA	NA	NA	NA	NA	NA	NA	NA	NA	19/18/12/16/6/10/10/9	-0.011 (0.866)	-0.07 (1.104)	0.219 (1.2)	0.273 (0.598)	0.233	0.919301	0.011 (-0.496, 0.519)	0.084 (-0.459, 0.627)	-0.2 (-0.861, 0.462)	-0.239 (-0.939, 0.461)	0.072 (-0.62, 0.764)	-0.211 (-0.992, 0.57)	-0.25 (-1.064, 0.563)	-0.283 (-1.094, 0.527)	-0.322 (-1.163, 0.518)	-0.039 (-0.948, 0.869)	0.045	0.304	-0.596	-0.674	0.206	-0.534	-0.608	-0.691	-0.758	-0.085	0.964455	0.76123	0.551817	0.501359	0.83687	0.594161	0.543981	0.490713	0.449745	0.932162	12/37/25/39/11/9/23/24/13/16	0.076 (0.763)	-0.186 (0.867)	0.442 (0.575)	0.274 (0.843)	0.584 (1.019)	2.267	0.0490426	-0.074 (-0.426, 0.279)	0.177 (-0.167, 0.52)	-0.436 (-1.069, 0.196)	-0.276 (-0.689, 0.136)	-0.598 (-1.087, -0.109)	0.25 (-0.167, 0.668)	-0.363 (-1.035, 0.31)	-0.203 (-0.68, 0.274)	-0.524 (-1.069, 0.021)	-0.613 (-1.284, 0.058)	-0.453 (-0.924, 0.017)	-0.775 (-1.312, -0.237)	0.16 (-0.55, 0.869)	-0.162 (-0.919, 0.596)	-0.321 (-0.906, 0.264)	-0.412	1.015	-1.359	-1.322	-2.41	1.183	-1.063	-0.838	-1.896	-1.8	-1.899	-2.841	0.443	-0.421	-1.083	0.680909	0.311291	0.175599	0.187428	0.0167842	0.23806	0.289084	0.402843	0.0592461	0.0731903	0.0588952	0.00492655	0.657968	0.674274	0.280089
LAP3	P28838	145/95/89/22/56/35	-0.097 (0.864)	-0.21 (1.046)	0.638 (1.501)	0.009 (1.239)	0.438 (1.127)	3.697	0.00274717	0	0	1	0	1	0	0	0	0	0	3	0	0	11.35	4.9	9.7	12.4333	7	25.0092	10.7969	21.3735	27.3963	15.4242	NS	vSMC	vEndo					0.107 (-0.165, 0.38)	0.22 (-0.059, 0.498)	-0.628 (-1.101, -0.155)	0.001 (-0.325, 0.326)	-0.428 (-0.817, -0.038)	0.112 (-0.193, 0.417)	-0.735 (-1.224, -0.246)	-0.107 (-0.455, 0.242)	-0.535 (-0.944, -0.126)	-0.847 (-1.339, -0.355)	-0.219 (-0.571, 0.134)	-0.647 (-1.06, -0.235)	0.628 (0.108, 1.149)	0.2 (-0.363, 0.762)	-0.429 (-0.874, 0.017)	0.774	1.55	-2.607	0.005	-2.16	0.722	-2.953	-0.602	-2.573	-3.382	-1.219	-3.084	2.374	0.698	-1.891	0.43951	0.121925	0.0094378	0.996402	0.0313559	0.470485	0.00331669	0.547495	0.0104023	0.000784398	0.223381	0.00216965	0.0180408	0.485638	0.0593191		0.554227	0.0686926	0.00569369	0.753291	0.0666111	0.247746	0.00264659	0.866704	0.0330071	0.000229793	0.246982	0.00304873	0.00699248	0.290489	0.0661192	NA	NA	NA	NA	NA	NA	NA	NA	NA	NA	NA	NA	NA	NA	NA	NA	NA	NA	NA	NA	NA	NA	NA	NA	NA	NA	NA	NA	NA	NA	NA	NA	NA	NA	NA	NA	NA	8/29/8/20/1/15/5/14	-0.071 (0.999)	0.065 (0.925)	-0.376 (1.825)	-0.015 (0.828)	0.859	0.489539	0.083 (-0.33, 0.496)	0.02 (-0.475, 0.514)	0.513 (-0.045, 1.072)	0.155 (-0.418, 0.728)	-0.063 (-0.664, 0.538)	0.43 (-0.22, 1.081)	0.072 (-0.593, 0.737)	0.494 (-0.216, 1.203)	0.135 (-0.582, 0.852)	-0.358 (-1.113, 0.396)	0.396	0.079	1.813	0.533	-0.208	1.303	0.213	1.372	0.372	-0.936	0.69218	0.937263	0.0712753	0.594643	0.835711	0.193847	0.831202	0.17155	0.710378	0.350354	14/35/23/41/2/18/14/33/12/17	-0.156 (0.879)	-0.471 (0.986)	0.797 (1.402)	0.258 (0.955)	0.659 (1.319)	6.178	1.88319e-05	0.093 (-0.277, 0.463)	0.449 (0.1, 0.799)	-0.901 (-1.393, -0.409)	-0.188 (-0.566, 0.191)	-0.626 (-1.128, -0.124)	0.356 (-0.095, 0.808)	-0.994 (-1.562, -0.427)	-0.28 (-0.76, 0.199)	-0.719 (-1.298, -0.139)	-1.35 (-1.905, -0.796)	-0.637 (-1.099, -0.174)	-1.075 (-1.64, -0.51)	0.714 (0.134, 1.293)	0.276 (-0.389, 0.94)	-0.438 (-1.023, 0.147)	0.493	2.53	-3.607	-0.976	-2.454	1.554	-3.448	-1.152	-2.44	-4.792	-2.708	-3.743	2.425	0.817	-1.474	0.622125	0.0119521	0.000366687	0.329753	0.0147373	0.121347	0.000651319	0.250268	0.0153258	2.67992e-06	0.0071742	0.000220668	0.0159177	0.414782	0.141518
LARGE1	O95461	112/75/76/19/55/32	-0.122 (0.918)	-0.194 (0.913)	-0.845 (1.503)	-0.538 (0.66)	-1.183 (2.282)	7.393	1.28391e-06	0	0	0	0	0	0	0	1	1	1	1	0	0	2.14167	10.7	1.66	0.4	1.1	13.384	66.868	10.3739	2.49974	6.87428	neuron	capEndo; Per1	Per1					0.122 (-0.209, 0.452)	0.194 (-0.135, 0.524)	0.845 (0.294, 1.395)	0.538 (0.173, 0.904)	1.183 (0.738, 1.627)	0.073 (-0.288, 0.433)	0.723 (0.154, 1.292)	0.417 (0.023, 0.811)	1.061 (0.593, 1.529)	0.651 (0.082, 1.219)	0.344 (-0.048, 0.737)	0.989 (0.521, 1.456)	-0.306 (-0.896, 0.284)	0.338 (-0.304, 0.98)	0.644 (0.151, 1.137)	0.723	1.158	3.019	2.901	5.233	0.395	2.497	2.083	4.458	2.249	1.726	4.161	-1.02	1.035	2.57	0.47045	0.247542	0.00271359	0.00394967	2.82254e-07	0.692915	0.0129694	0.0379363	1.10642e-05	0.0250808	0.0852673	3.95878e-05	0.308296	0.301148	0.0105697		0.440367	0.302875	0.00240851	0.00509511	5.08283e-07	0.799704	0.0126442	0.0513392	2.24097e-05	0.0204635	0.090411	5.62942e-05	0.271504	0.354823	0.0116978	26/23/8/5	0.109 (0.882)	0.009 (1.076)	-0.333 (0.784)	-3.65 (4.063)	12.182	1.03227e-08	-0.09 (-0.593, 0.414)	-0.07 (-0.615, 0.475)	0.379 (-0.462, 1.22)	3.625 (2.579, 4.672)	0.019 (-0.65, 0.689)	0.469 (-0.461, 1.398)	3.715 (2.595, 4.835)	0.449 (-0.514, 1.413)	3.696 (2.562, 4.83)	3.246 (1.937, 4.556)	-0.351	-0.255	0.89	6.838	0.057	0.996	6.546	0.921	6.433	4.893	0.725712	0.799154	0.374749	1.44692e-10	0.954852	0.320913	6.95307e-10	0.358434	1.26608e-09	2.31969e-06	16/21/11/17/5/11/9/10	-0.46 (1.032)	-0.394 (0.888)	-0.762 (0.785)	-0.529 (1.331)	2.42	0.0505147	0.449 (-0.024, 0.923)	0.395 (-0.134, 0.925)	0.713 (0.077, 1.349)	0.498 (-0.162, 1.157)	-0.054 (-0.715, 0.607)	0.263 (-0.481, 1.008)	0.048 (-0.717, 0.813)	0.317 (-0.463, 1.097)	0.102 (-0.704, 0.909)	-0.215 (-1.086, 0.655)	1.876	1.475	2.213	1.49	-0.161	0.698	0.124	0.803	0.25	-0.488	0.0624517	0.142161	0.0283105	0.138093	0.871909	0.486033	0.901415	0.422926	0.802939	0.625985	21/28/28/36/4/16/11/36/12/17	-0.082 (0.81)	-0.23 (0.805)	-0.957 (1.473)	-0.516 (0.589)	-0.842 (1.635)	4.833	0.000315557	0.081 (-0.337, 0.5)	0.211 (-0.17, 0.592)	0.971 (0.44, 1.502)	0.512 (0.132, 0.891)	0.828 (0.313, 1.343)	0.13 (-0.369, 0.629)	0.89 (0.27, 1.51)	0.43 (-0.071, 0.932)	0.747 (0.137, 1.357)	0.76 (0.163, 1.358)	0.301 (-0.169, 0.77)	0.617 (0.034, 1.2)	-0.459 (-1.059, 0.14)	-0.143 (-0.837, 0.551)	0.316 (-0.265, 0.898)	0.382	1.09	3.604	2.657	3.166	0.513	2.829	1.692	2.411	2.506	1.262	2.084	-1.511	-0.406	1.072	0.703092	0.276675	0.00038161	0.00840792	0.00174985	0.608422	0.00506556	0.0918816	0.0166823	0.012881	0.208228	0.0382402	0.132199	0.684955	0.284727
LASP1	Q14847	166/124/111/24/62/51	0.464 (0.819)	0.987 (0.854)	1.642 (1.042)	0.4 (0.836)	0.405 (1.21)	22.904	7.55064e-21	1	1	1	1	1	0	0	0	0	0	3	0	0	7.75833	8.8	4.06	14.6667	4	19.7488	22.4004	10.3347	37.334	10.182	NS	NA						-0.47 (-0.689, -0.251)	-0.993 (-1.219, -0.767)	-1.647 (-2.05, -1.245)	-0.406 (-0.68, -0.132)	-0.411 (-0.706, -0.116)	-0.523 (-0.763, -0.282)	-1.177 (-1.588, -0.767)	0.064 (-0.222, 0.351)	0.059 (-0.247, 0.366)	-0.655 (-1.069, -0.24)	0.587 (0.295, 0.879)	0.582 (0.27, 0.893)	1.242 (0.799, 1.684)	1.236 (0.78, 1.692)	-0.005 (-0.353, 0.343)	-4.224	-8.634	-8.045	-2.908	-2.737	-4.265	-5.63	0.44	0.379	-3.102	3.947	3.667	5.507	5.327	-0.028	2.8274e-05	6.88981e-17	5.64882e-15	0.00378398	0.00639826	2.36409e-05	2.9185e-08	0.660111	0.704777	0.00202625	8.98623e-05	0.000269802	5.68141e-08	1.47713e-07	0.977309		0.000105728	1.24285e-13	1.3452e-14	0.00212788	0.00519767	0.00024311	2.0909e-08	0.968577	0.931109	0.000634308	0.00219144	0.00335145	1.87527e-07	3.7067e-07	0.964676	43/30/10/8	0.339 (0.943)	0.708 (0.885)	0.224 (1.158)	0.152 (1.197)	1.914	0.108575	-0.264 (-0.588, 0.06)	-0.489 (-0.872, -0.105)	-0.161 (-0.772, 0.449)	-0.129 (-0.808, 0.55)	-0.225 (-0.678, 0.229)	0.102 (-0.555, 0.76)	0.135 (-0.591, 0.86)	0.327 (-0.36, 1.015)	0.359 (-0.39, 1.109)	0.032 (-0.858, 0.922)	-1.603	-2.51	-0.521	-0.375	-0.976	0.307	0.366	0.937	0.945	0.071	0.110114	0.0127199	0.602711	0.708115	0.329904	0.759175	0.714985	0.349497	0.345808	0.943171	2/35/2/26/1/15/1/18	0.338 (0.752)	0.846 (0.661)	0.678 (1.132)	0.149 (1.102)	5.121	0.000553756	-0.349 (-0.688, -0.009)	-0.696 (-1.087, -0.304)	-0.736 (-1.235, -0.237)	-0.164 (-0.623, 0.295)	-0.347 (-0.825, 0.131)	-0.387 (-0.956, 0.182)	0.184 (-0.35, 0.719)	-0.04 (-0.644, 0.564)	0.531 (-0.038, 1.101)	0.572 (-0.067, 1.21)	-2.023	-3.498	-2.906	-0.705	-1.428	-1.34	0.679	-0.131	1.838	1.763	0.0441	0.000553085	0.00398463	0.481223	0.154455	0.181397	0.497534	0.895637	0.0671796	0.0790516	3/46/9/55/0/20/10/37/4/25	0.677 (0.708)	1.205 (0.873)	1.73 (1.026)	0.335 (0.552)	0.671 (1.277)	21.766	6.39302e-19	-0.642 (-0.943, -0.341)	-1.12 (-1.402, -0.837)	-1.705 (-2.133, -1.278)	-0.354 (-0.68, -0.028)	-0.651 (-1.036, -0.265)	-0.478 (-0.838, -0.118)	-1.063 (-1.544, -0.582)	0.288 (-0.11, 0.686)	-0.009 (-0.457, 0.44)	-0.585 (-1.057, -0.114)	0.766 (0.381, 1.15)	0.469 (0.035, 0.904)	1.351 (0.85, 1.852)	1.055 (0.512, 1.597)	-0.297 (-0.762, 0.169)	-4.194	-7.796	-7.844	-2.135	-3.32	-2.609	-4.349	1.422	-0.038	-2.444	3.914	2.123	5.306	3.825	-1.254	3.49197e-05	7.83371e-14	5.653e-14	0.0334485	0.000996812	0.00947098	1.80986e-05	0.156027	0.96971	0.0150422	0.000109586	0.0344397	2.02016e-07	0.000155276	0.21065
LAYN	Q6UX15	187/137/124/24/78/56	0.146 (1.012)	0.508 (0.885)	0.017 (0.685)	-0.104 (0.97)	-1.021 (1.046)	19.904	2.20364e-18	0	1	0	0	0	0	0	0	0	1	2	0	0	0.216667	0.5	7.2	0.133333	3.45	1.88406	4.34783	62.6087	1.15942	30	oligo	NA						-0.157 (-0.371, 0.058)	-0.519 (-0.74, -0.298)	-0.027 (-0.441, 0.386)	0.094 (-0.163, 0.351)	1.01 (0.72, 1.3)	-0.362 (-0.599, -0.126)	0.129 (-0.293, 0.551)	0.25 (-0.02, 0.521)	1.167 (0.864, 1.469)	0.491 (0.066, 0.917)	0.613 (0.337, 0.888)	1.529 (1.222, 1.836)	0.121 (-0.324, 0.566)	1.038 (0.572, 1.503)	0.916 (0.582, 1.25)	-1.435	-4.617	-0.13	0.717	6.832	-3.012	0.601	1.819	7.579	2.271	4.368	9.785	0.535	4.382	5.39	0.15182	4.77436e-06	0.896224	0.473777	2.06304e-11	0.00270897	0.547801	0.0694368	1.32872e-13	0.0235242	1.47633e-05	4.47097e-21	0.592765	1.39091e-05	1.01341e-07		0.218427	7.10572e-05	0.984937	0.491777	1.77496e-11	0.00793672	0.541333	0.104648	4.3526e-13	0.0364011	0.000125713	1.66864e-19	0.679297	2.07497e-05	7.32359e-08	51/32/15/8	0.114 (0.949)	0.596 (0.916)	-0.033 (1.011)	-0.889 (1.513)	3.535	0.00779204	-0.069 (-0.383, 0.245)	-0.517 (-0.903, -0.13)	0.057 (-0.469, 0.583)	0.872 (0.164, 1.58)	-0.448 (-0.898, 0.002)	0.126 (-0.449, 0.701)	0.941 (0.192, 1.69)	0.574 (-0.044, 1.192)	1.389 (0.611, 2.166)	0.815 (-0.044, 1.674)	-0.433	-2.63	0.213	2.425	-1.958	0.431	2.472	1.827	3.515	1.867	0.66536	0.00900656	0.831117	0.0159287	0.0512088	0.666484	0.0140059	0.0687332	0.000510978	0.0628881	37/28/16/19	0.253 (0.866)	0.516 (0.892)	-0.201 (0.936)	-0.703 (1.112)	4.544	0.00142921	-0.261 (-0.606, 0.083)	-0.436 (-0.831, -0.041)	0.189 (-0.314, 0.692)	0.704 (0.239, 1.17)	-0.175 (-0.66, 0.31)	0.45 (-0.127, 1.027)	0.965 (0.421, 1.509)	0.625 (0.015, 1.235)	1.14 (0.563, 1.718)	0.515 (-0.134, 1.165)	-1.492	-2.172	0.739	2.978	-0.709	1.536	3.493	2.017	3.886	1.561	0.136758	0.030726	0.460636	0.00315127	0.478653	0.125703	0.000554428	0.0446769	0.000127195	0.119552	49/64/20/47/29	0.098 (1.179)	0.462 (0.877)	-0.048 (0.695)	-0.094 (0.987)	-1.265 (0.804)	12.365	3.83162e-11	-0.093 (-0.403, 0.216)	-0.435 (-0.715, -0.154)	0.043 (-0.411, 0.497)	0.077 (-0.236, 0.39)	1.268 (0.885, 1.652)	-0.341 (-0.706, 0.024)	0.136 (-0.373, 0.646)	0.17 (-0.224, 0.564)	1.362 (0.91, 1.814)	0.477 (-0.017, 0.971)	0.511 (0.14, 0.883)	1.703 (1.272, 2.134)	0.034 (-0.481, 0.549)	1.226 (0.664, 1.787)	1.192 (0.738, 1.645)	-0.593	-3.048	0.186	0.483	6.503	-1.836	0.526	0.85	5.925	1.9	2.708	7.771	0.13	4.29	5.165	0.553287	0.00245815	0.852844	0.629457	2.43316e-10	0.0671238	0.599222	0.3957	6.90171e-09	0.0581416	0.00706004	7.07045e-14	0.896713	2.25863e-05	3.85206e-07
LBP	P18428	187/137/124/24/78/56	-0.43 (0.976)	-0.123 (1.199)	-1.183 (1.52)	-0.142 (1.059)	1.102 (0.992)	22.076	2.46381e-20	0	0	0	0	1	1	0	1	0	0	5	1	0	0.1	0.1	0.1	0.1	0.1	20	20	20	20	20	BD	NA						0.434 (0.198, 0.67)	0.127 (-0.117, 0.37)	1.187 (0.732, 1.643)	0.146 (-0.137, 0.429)	-1.098 (-1.418, -0.779)	-0.308 (-0.568, -0.047)	0.753 (0.288, 1.218)	-0.288 (-0.586, 0.009)	-1.533 (-1.866, -1.2)	1.061 (0.592, 1.529)	0.019 (-0.284, 0.323)	-1.225 (-1.563, -0.887)	-1.041 (-1.532, -0.551)	-2.286 (-2.798, -1.773)	-1.244 (-1.612, -0.876)	3.612	1.023	5.122	1.012	-6.745	-2.322	3.183	-1.902	-9.039	4.449	0.124	-7.117	-4.174	-8.764	-6.645	0.00032885	0.306761	4.07419e-07	0.311925	3.60937e-11	0.0205838	0.00153135	0.0576141	2.15814e-18	1.02761e-05	0.901202	3.15126e-12	3.4411e-05	1.93562e-17	6.81614e-11		0.000927262	0.220476	9.35401e-07	0.237477	3.43549e-10	0.0664655	0.00162113	0.1293	2.42213e-16	3.68872e-05	0.923368	1.38523e-11	9.97319e-05	4.11442e-16	1.93032e-10	51/32/15/8	-0.397 (1.038)	0.071 (1.174)	-0.457 (1.108)	1.366 (1.551)	4.803	0.000917301	0.335 (0.014, 0.656)	0.057 (-0.339, 0.453)	0.428 (-0.11, 0.966)	-1.251 (-1.975, -0.527)	-0.278 (-0.738, 0.183)	0.093 (-0.495, 0.681)	-1.586 (-2.352, -0.819)	0.371 (-0.262, 1.003)	-1.308 (-2.103, -0.512)	-1.678 (-2.557, -0.799)	2.054	0.283	1.565	-3.4	-1.188	0.311	-4.072	1.154	-3.235	-3.759	0.040867	0.777287	0.118741	0.000771073	0.23579	0.756312	6.04555e-05	0.249431	0.00135926	0.000207076	37/28/16/19	-0.384 (0.628)	-0.114 (1.252)	-0.228 (0.966)	0.97 (1.164)	5.727	0.000191703	0.39 (0.039, 0.742)	0.139 (-0.265, 0.542)	0.303 (-0.211, 0.817)	-0.896 (-1.371, -0.421)	-0.252 (-0.747, 0.244)	-0.088 (-0.676, 0.501)	-1.286 (-1.842, -0.731)	0.164 (-0.459, 0.787)	-1.035 (-1.624, -0.445)	-1.199 (-1.862, -0.536)	2.184	0.676	1.159	-3.712	-1	-0.293	-4.559	0.519	-3.454	-3.558	0.0297857	0.499483	0.247371	0.000247865	0.318088	0.770024	7.68389e-06	0.604417	0.00063694	0.000438987	49/64/20/47/29	-0.499 (1.127)	-0.223 (1.196)	-1.211 (1.633)	-0.012 (1.07)	1.116 (0.656)	12.352	3.93292e-11	0.468 (0.128, 0.808)	0.221 (-0.086, 0.529)	1.152 (0.653, 1.651)	0.024 (-0.32, 0.368)	-1.086 (-1.507, -0.665)	-0.246 (-0.648, 0.155)	0.684 (0.124, 1.244)	-0.444 (-0.877, -0.012)	-1.554 (-2.051, -1.058)	0.93 (0.388, 1.473)	-0.198 (-0.606, 0.21)	-1.308 (-1.781, -0.834)	-1.128 (-1.694, -0.562)	-2.238 (-2.855, -1.621)	-1.11 (-1.608, -0.612)	2.705	1.414	4.541	0.136	-5.069	-1.208	2.402	-2.018	-6.155	3.371	-0.953	-5.432	-3.918	-7.132	-4.38	0.00712379	0.158023	7.49076e-06	0.89201	6.19642e-07	0.227929	0.0167584	0.0442419	1.87084e-09	0.000824129	0.341107	9.85809e-08	0.000105628	4.88439e-12	1.52767e-05
LCAT	P04180	187/137/124/24/78/56	0.108 (0.945)	-0.358 (1.004)	-0.322 (1.162)	-0.5 (1.3)	-0.486 (1.118)	6.277	1.08988e-05	0	0	0	0	0	0	1	0	1	1	1	1	1	0.658333	0.1	0.12	0.133333	0.4	46.6352	7.08383	8.50059	9.4451	28.3353	astro	NA						-0.114 (-0.346, 0.118)	0.352 (0.114, 0.591)	0.316 (-0.131, 0.764)	0.494 (0.216, 0.772)	0.48 (0.166, 0.794)	0.466 (0.21, 0.722)	0.43 (-0.027, 0.887)	0.608 (0.315, 0.9)	0.594 (0.266, 0.921)	-0.036 (-0.496, 0.424)	0.142 (-0.156, 0.44)	0.128 (-0.205, 0.46)	0.178 (-0.304, 0.659)	0.164 (-0.34, 0.667)	-0.014 (-0.376, 0.347)	-0.961	2.897	1.389	3.49	2.999	3.579	1.85	4.079	3.562	-0.154	0.934	0.754	0.725	0.638	-0.078	0.336888	0.00390622	0.16533	0.000517568	0.00281941	0.000373293	0.0648715	5.13701e-05	0.000397348	0.877798	0.350653	0.451223	0.468585	0.523657	0.938083		0.14954	0.0258092	0.266496	0.000257835	0.00129961	0.000704337	0.0677774	4.82757e-06	4.69596e-05	0.917856	0.116233	0.158861	0.278344	0.303402	0.994068	51/32/15/8	0.187 (0.999)	-0.262 (0.958)	-0.786 (1.264)	-0.197 (1.251)	3.155	0.0146689	-0.272 (-0.589, 0.046)	0.15 (-0.241, 0.542)	0.732 (0.2, 1.264)	0.21 (-0.506, 0.926)	0.422 (-0.033, 0.878)	1.004 (0.422, 1.586)	0.482 (-0.277, 1.24)	0.582 (-0.043, 1.207)	0.059 (-0.727, 0.846)	-0.523 (-1.392, 0.347)	-1.686	0.756	2.709	0.576	1.824	3.397	1.25	1.831	0.149	-1.183	0.0929559	0.450369	0.00716376	0.564797	0.0691953	0.000778283	0.21223	0.0680781	0.88188	0.237754	37/28/16/19	0.021 (0.937)	-0.349 (1.219)	-0.267 (1.362)	-0.605 (1.301)	2.203	0.0689074	-0.029 (-0.396, 0.337)	0.199 (-0.222, 0.619)	0.351 (-0.184, 0.886)	0.664 (0.17, 1.159)	0.228 (-0.288, 0.744)	0.38 (-0.233, 0.994)	0.694 (0.115, 1.272)	0.153 (-0.496, 0.801)	0.466 (-0.148, 1.08)	0.313 (-0.377, 1.004)	-0.157	0.93	1.291	2.643	0.87	1.221	2.361	0.463	1.494	0.893	0.875053	0.353084	0.197599	0.0086797	0.385281	0.223095	0.018908	0.643513	0.136393	0.372678	49/64/20/47/29	0.091 (0.904)	-0.41 (0.934)	-0.328 (1.029)	-0.488 (1.301)	-0.487 (0.971)	3.857	0.00201243	-0.14 (-0.46, 0.18)	0.342 (0.052, 0.631)	0.28 (-0.189, 0.749)	0.497 (0.173, 0.821)	0.472 (0.076, 0.869)	0.482 (0.104, 0.859)	0.42 (-0.107, 0.947)	0.637 (0.23, 1.044)	0.612 (0.145, 1.079)	-0.062 (-0.572, 0.449)	0.155 (-0.228, 0.539)	0.131 (-0.315, 0.576)	0.217 (-0.316, 0.75)	0.192 (-0.388, 0.773)	-0.025 (-0.494, 0.444)	-0.859	2.32	1.174	3.02	2.343	2.508	1.568	3.076	2.577	-0.237	0.796	0.577	0.801	0.651	-0.104	0.390865	0.0208734	0.241129	0.00269758	0.0196335	0.0125544	0.117675	0.00224728	0.0103396	0.812651	0.426586	0.564595	0.423792	0.515523	0.917367
LCN1	P31025	167/121/113/21/63/51	-0.165 (0.713)	0.058 (1.001)	0.054 (0.817)	0.121 (1.074)	-0.009 (0.846)	1.062	0.380382	0	0	0	0	0	0	0	0	0	0	0	0	0	0.1	0.1	0.1	0.1	0.1	20	20	20	20	20	BD	NA						0.161 (-0.058, 0.379)	-0.063 (-0.286, 0.16)	-0.059 (-0.482, 0.365)	-0.125 (-0.396, 0.145)	0.004 (-0.289, 0.297)	-0.223 (-0.463, 0.016)	-0.219 (-0.652, 0.213)	-0.286 (-0.571, -0.002)	-0.157 (-0.462, 0.149)	0.004 (-0.431, 0.439)	-0.063 (-0.351, 0.225)	0.067 (-0.242, 0.375)	-0.067 (-0.528, 0.395)	0.063 (-0.412, 0.537)	0.129 (-0.215, 0.474)	1.445	-0.552	-0.272	-0.91	0.027	-1.833	-0.996	-1.977	-1.008	0.018	-0.428	0.424	-0.284	0.259	0.737	0.148994	0.581331	0.786045	0.363194	0.978851	0.0674194	0.319782	0.0486027	0.313903	0.985465	0.668588	0.672043	0.776165	0.795824	0.461517		0.132271	0.68262	0.823953	0.346001	0.983414	0.0797717	0.324701	0.0419105	0.292926	0.998176	0.581376	0.749731	0.728318	0.833119	0.448171	45/28/9/7	-0.108 (0.723)	0.214 (1.566)	1.106 (1.382)	0.799 (1.493)	3.556	0.00766418	0.117 (-0.243, 0.478)	-0.215 (-0.662, 0.231)	-1.097 (-1.82, -0.373)	-0.811 (-1.624, 0.001)	-0.333 (-0.85, 0.185)	-1.214 (-1.982, -0.446)	-0.929 (-1.79, -0.067)	-0.881 (-1.693, -0.07)	-0.596 (-1.495, 0.303)	0.285 (-0.78, 1.351)	0.641	-0.95	-2.984	-1.967	-1.266	-3.112	-2.124	-2.138	-1.306	0.527	0.521895	0.343074	0.003126	0.0503098	0.206744	0.00207411	0.0346818	0.0334744	0.192885	0.598459	5/32/4/24/2/14/0/19	-0.28 (0.668)	0.065 (0.905)	0.134 (1.01)	-0.119 (0.579)	0.818	0.514411	0.272 (-0.084, 0.628)	-0.083 (-0.492, 0.326)	-0.149 (-0.669, 0.371)	0.102 (-0.35, 0.554)	-0.355 (-0.856, 0.147)	-0.421 (-1.017, 0.176)	-0.17 (-0.708, 0.368)	-0.066 (-0.698, 0.566)	0.185 (-0.39, 0.759)	0.251 (-0.399, 0.901)	1.504	-0.399	-0.564	0.444	-1.393	-1.39	-0.622	-0.206	0.633	0.76	0.133865	0.690314	0.573382	0.657338	0.164917	0.165841	0.534198	0.837013	0.527181	0.447867	5/44/3/61/1/19/7/40/4/25	-0.14 (0.741)	-0.016 (0.661)	0.002 (0.843)	-0.105 (0.908)	-0.151 (0.679)	0.303	0.91091	0.131 (-0.166, 0.427)	0.001 (-0.263, 0.264)	-0.01 (-0.433, 0.413)	0.106 (-0.202, 0.413)	0.139 (-0.235, 0.513)	-0.13 (-0.475, 0.215)	-0.141 (-0.618, 0.337)	-0.025 (-0.41, 0.36)	0.008 (-0.43, 0.446)	-0.01 (-0.469, 0.448)	0.105 (-0.255, 0.465)	0.138 (-0.276, 0.552)	0.115 (-0.374, 0.605)	0.149 (-0.384, 0.681)	0.033 (-0.412, 0.479)	0.867	0.004	-0.046	0.675	0.73	-0.742	-0.579	-0.129	0.036	-0.045	0.574	0.656	0.464	0.549	0.147	0.386449	0.996535	0.963442	0.499903	0.466155	0.458601	0.562775	0.897683	0.971202	0.96429	0.566242	0.511939	0.642912	0.583228	0.883381
LCN15	Q6UWW0	6/4/10/1/2/4	NA	NA	NA	NA	NA	NA	NA	0	0	0	0	0	0	0	0	0	0	0	0	0	0.1	0.1	0.1	0.1	0.1	20	20	20	20	20	BD	NA						NA	NA	NA	NA	NA	NA	NA	NA	NA	NA	NA	NA	NA	NA	NA	NA	NA	NA	NA	NA	NA	NA	NA	NA	NA	NA	NA	NA	NA	NA	NA	NA	NA	NA	NA	NA	NA	NA	NA	NA	NA	NA	NA	NA	NA		NA	NA	NA	NA	NA	NA	NA	NA	NA	NA	NA	NA	NA	NA	NA	NA	NA	NA	NA	NA	NA	NA	NA	NA	NA	NA	NA	NA	NA	NA	NA	NA	NA	NA	NA	NA	NA	NA	NA	NA	NA	NA	NA	NA	NA	NA	NA	NA	NA	NA	NA	NA	NA	NA	NA	NA	NA	NA	NA	NA	NA	NA	NA	NA	NA	NA	NA	NA	NA	NA	NA	NA	NA	NA	NA	NA	NA	NA	NA	NA	NA	NA	NA	NA	NA	NA	NA	NA	NA	NA	NA	NA	NA	NA	NA	NA	NA	NA	NA	NA	NA	NA	NA	NA	NA	NA	NA	NA	NA	NA	NA	NA	NA	NA	NA	NA	NA	NA	NA	NA	NA	NA	NA	NA	NA	NA	NA	NA	NA	NA	NA	NA	NA	NA	NA	NA	NA	NA	NA	NA	NA	NA
LCN2	P80188	187/137/124/24/78/56	-0.357 (1.115)	-0.06 (0.938)	-0.337 (0.582)	0.128 (0.768)	0.655 (0.635)	10.16	2.34488e-09	0	0	0	0	1	1	0	0	0	0	5	0	0	0.1	0.1	0.1	0.1	0.1	20	20	20	20	20	BD	NA						0.366 (0.157, 0.575)	0.069 (-0.147, 0.284)	0.346 (-0.058, 0.749)	-0.12 (-0.37, 0.131)	-0.647 (-0.93, -0.364)	-0.297 (-0.528, -0.066)	-0.02 (-0.432, 0.391)	-0.485 (-0.749, -0.222)	-1.013 (-1.308, -0.718)	0.277 (-0.138, 0.692)	-0.188 (-0.457, 0.08)	-0.716 (-1.015, -0.416)	-0.465 (-0.899, -0.031)	-0.993 (-1.446, -0.539)	-0.527 (-0.853, -0.202)	3.434	0.627	1.682	-0.936	-4.483	-2.529	-0.097	-3.612	-6.741	1.31	-1.376	-4.693	-2.103	-4.294	-3.179	0.000635654	0.53062	0.093087	0.349538	8.80891e-06	0.0116798	0.922703	0.000328961	3.70781e-11	0.190837	0.169336	3.33645e-06	0.0358794	2.04575e-05	0.00155567		0.00103751	0.22941	0.119726	0.415149	4.84637e-05	0.06746	0.877192	0.000771262	8.85646e-10	0.382113	0.0860104	2.91185e-06	0.0559531	9.44076e-05	0.00337268	51/32/15/8	-0.359 (1.239)	0.067 (0.889)	0.258 (0.689)	0.74 (1.255)	2.465	0.0452402	0.344 (0.027, 0.661)	0.099 (-0.292, 0.49)	-0.258 (-0.79, 0.274)	-0.642 (-1.357, 0.074)	-0.245 (-0.7, 0.211)	-0.602 (-1.183, -0.02)	-0.986 (-1.743, -0.228)	-0.357 (-0.982, 0.268)	-0.741 (-1.527, 0.045)	-0.384 (-1.253, 0.485)	2.134	0.5	-0.955	-1.765	-1.058	-2.037	-2.561	-1.125	-1.855	-0.869	0.0336753	0.617612	0.340616	0.0787148	0.291095	0.0425449	0.0109649	0.261622	0.0646859	0.385318	37/28/16/19	-0.442 (1.225)	-0.207 (1.036)	-0.1 (0.567)	0.643 (0.453)	3.92	0.00409831	0.452 (0.102, 0.802)	0.26 (-0.142, 0.662)	0.155 (-0.357, 0.667)	-0.584 (-1.057, -0.11)	-0.192 (-0.685, 0.301)	-0.297 (-0.884, 0.289)	-1.036 (-1.589, -0.483)	-0.105 (-0.725, 0.515)	-0.844 (-1.431, -0.257)	-0.738 (-1.399, -0.078)	2.542	1.275	0.596	-2.427	-0.767	-0.998	-3.687	-0.334	-2.829	-2.201	0.0115455	0.203451	0.551714	0.0158366	0.4437	0.319045	0.000272666	0.738584	0.00501432	0.0285587	49/64/20/47/29	-0.293 (0.889)	-0.06 (0.922)	-0.468 (0.51)	0.164 (0.845)	0.64 (0.514)	4.466	0.000572434	0.263 (-0.022, 0.549)	0.07 (-0.189, 0.328)	0.404 (-0.014, 0.822)	-0.148 (-0.436, 0.141)	-0.599 (-0.952, -0.246)	-0.194 (-0.53, 0.143)	0.141 (-0.328, 0.61)	-0.411 (-0.774, -0.048)	-0.862 (-1.279, -0.446)	0.335 (-0.12, 0.79)	-0.217 (-0.559, 0.125)	-0.669 (-1.065, -0.272)	-0.552 (-1.027, -0.077)	-1.003 (-1.521, -0.486)	-0.451 (-0.869, -0.034)	1.816	0.53	1.901	-1.006	-3.334	-1.133	0.59	-2.228	-4.074	1.447	-1.249	-3.313	-2.286	-3.813	-2.125	0.0701009	0.596319	0.058026	0.31494	0.000937233	0.258084	0.555236	0.0264855	5.60727e-05	0.148818	0.212466	0.00101109	0.0227774	0.000159354	0.0342448
LCP1	P13796	187/137/124/24/78/56	-0.615 (0.898)	-0.102 (1.011)	-0.86 (0.7)	-0.157 (0.958)	1.195 (1.077)	31.2	2.91033e-28	0	0	0	0	1	1	0	1	0	0	5	1	0	1.775	2.2	9.68	103.233	0.45	1.51272	1.87492	8.24965	87.9792	0.383506	microglia.macrophage	vSMC		T cell				0.627 (0.412, 0.841)	0.113 (-0.107, 0.334)	0.871 (0.458, 1.284)	0.169 (-0.088, 0.425)	-1.184 (-1.474, -0.893)	-0.513 (-0.749, -0.277)	0.245 (-0.177, 0.666)	-0.458 (-0.728, -0.188)	-1.81 (-2.112, -1.508)	0.758 (0.333, 1.183)	0.055 (-0.22, 0.331)	-1.297 (-1.603, -0.99)	-0.703 (-1.147, -0.258)	-2.055 (-2.519, -1.59)	-1.352 (-1.686, -1.019)	5.746	1.009	4.144	1.291	-8.012	-4.27	1.14	-3.329	-11.769	3.505	0.395	-8.306	-3.104	-8.685	-7.961	1.45742e-08	0.313464	3.9109e-05	0.19737	5.90232e-15	2.269e-05	0.254666	0.000925099	6.49856e-29	0.000490833	0.69283	6.59384e-16	0.00200069	3.58697e-17	8.55845e-15		7.19479e-08	0.297693	8.50721e-05	0.149901	5.46727e-14	9.65389e-05	0.272662	0.0032205	1.49913e-26	0.00107769	0.629294	6.49002e-15	0.00465295	6.59862e-16	2.24062e-14	51/32/15/8	-0.604 (0.954)	0.071 (0.999)	-0.135 (0.689)	1.374 (1.668)	7.083	1.8894e-05	0.561 (0.253, 0.868)	0.038 (-0.342, 0.418)	0.118 (-0.398, 0.635)	-1.273 (-1.968, -0.578)	-0.522 (-0.964, -0.08)	-0.442 (-1.007, 0.122)	-1.834 (-2.569, -1.098)	0.08 (-0.527, 0.687)	-1.311 (-2.075, -0.548)	-1.391 (-2.235, -0.548)	3.583	0.198	0.451	-3.606	-2.327	-1.542	-4.907	0.26	-3.38	-3.247	0.000399164	0.843322	0.652383	0.000366801	0.0206837	0.12416	1.5564e-06	0.79517	0.000824257	0.00130518	37/28/16/19	-0.68 (0.797)	-0.332 (0.993)	-0.45 (1.078)	0.989 (0.87)	10.424	6.94864e-08	0.692 (0.351, 1.034)	0.343 (-0.049, 0.734)	0.532 (0.034, 1.031)	-0.91 (-1.371, -0.449)	-0.35 (-0.83, 0.131)	-0.16 (-0.731, 0.411)	-1.603 (-2.142, -1.064)	0.19 (-0.414, 0.794)	-1.253 (-1.825, -0.681)	-1.443 (-2.086, -0.799)	3.996	1.724	2.102	-3.888	-1.433	-0.552	-5.856	0.618	-4.313	-4.414	8.25437e-05	0.0857834	0.0364467	0.000126419	0.152997	0.581648	1.32336e-08	0.537183	2.23583e-05	1.44924e-05	49/64/20/47/29	-0.578 (0.924)	-0.088 (1.021)	-0.839 (0.691)	-0.065 (0.987)	1.28 (1.026)	14.879	2.29038e-13	0.533 (0.227, 0.839)	0.071 (-0.206, 0.348)	0.763 (0.313, 1.212)	0.09 (-0.219, 0.4)	-1.242 (-1.621, -0.862)	-0.462 (-0.824, -0.101)	0.229 (-0.275, 0.733)	-0.443 (-0.832, -0.053)	-1.775 (-2.222, -1.328)	0.692 (0.203, 1.18)	0.02 (-0.348, 0.387)	-1.313 (-1.739, -0.886)	-0.672 (-1.182, -0.162)	-2.004 (-2.56, -1.449)	-1.332 (-1.781, -0.884)	3.422	0.502	3.338	0.574	-6.435	-2.515	0.895	-2.233	-7.806	2.783	0.106	-6.054	-2.592	-7.092	-5.838	0.000687341	0.616041	0.000925334	0.566119	3.6355e-10	0.0122953	0.371319	0.0261055	5.55853e-14	0.00564347	0.916017	3.3307e-09	0.00990985	6.28826e-12	1.11682e-08
LDHA	P00338	187/137/124/24/78/56	0.782 (0.853)	1.464 (0.857)	2.168 (0.843)	0.029 (0.845)	0.018 (1.27)	60.089	9.81765e-51	1	1	1	0	0	0	0	0	0	0	3	1	0	18.875	76.1	12.48	28.6667	36.7	10.9217	44.0338	7.22132	16.5874	21.2358	neuron	NA	aEndo; aSMC; capEndo; vEndo				Synaptic	-0.785 (-0.993, -0.576)	-1.467 (-1.681, -1.252)	-2.171 (-2.573, -1.769)	-0.032 (-0.282, 0.218)	-0.021 (-0.303, 0.261)	-0.682 (-0.912, -0.452)	-1.386 (-1.796, -0.976)	0.753 (0.49, 1.016)	0.764 (0.47, 1.058)	-0.704 (-1.118, -0.291)	1.435 (1.167, 1.703)	1.446 (1.147, 1.744)	2.139 (1.706, 2.572)	2.15 (1.698, 2.602)	0.011 (-0.314, 0.336)	-7.392	-13.415	-10.606	-0.25	-0.146	-5.827	-6.636	5.623	5.101	-3.346	10.517	9.512	9.708	9.335	0.065	4.88069e-13	4.48975e-36	3.3243e-24	0.802738	0.884109	9.19695e-09	7.22066e-11	2.87634e-08	4.53483e-07	0.000872167	7.3868e-24	4.48002e-20	8.60282e-21	1.94118e-19	0.947798		5.36304e-12	3.64335e-31	5.21297e-24	0.726777	0.882062	1.94177e-07	3.06054e-11	2.19388e-07	1.81735e-06	0.000208191	2.05186e-20	1.31847e-17	2.27423e-20	3.80354e-19	0.889285	51/32/15/8	0.573 (0.859)	1.266 (0.837)	-0.415 (0.811)	-0.148 (1.049)	11.792	7.02192e-09	-0.5 (-0.785, -0.215)	-1.008 (-1.359, -0.656)	0.463 (-0.015, 0.941)	0.199 (-0.444, 0.842)	-0.508 (-0.917, -0.099)	0.963 (0.44, 1.485)	0.699 (0.018, 1.38)	1.471 (0.909, 2.032)	1.207 (0.5, 1.913)	-0.264 (-1.045, 0.517)	-3.45	-5.641	1.907	0.609	-2.443	3.627	2.02	5.152	3.36	-0.666	0.000644455	4.05556e-08	0.0574907	0.54302	0.0151645	0.000340042	0.0443386	4.80157e-07	0.000885526	0.506126	37/28/16/19	0.696 (0.898)	1.368 (0.874)	0.349 (0.858)	-0.199 (1.277)	12.742	1.53279e-09	-0.693 (-1.029, -0.357)	-1.183 (-1.569, -0.797)	-0.366 (-0.858, 0.125)	0.208 (-0.246, 0.663)	-0.49 (-0.964, -0.016)	0.327 (-0.237, 0.89)	0.901 (0.37, 1.432)	0.817 (0.221, 1.412)	1.391 (0.827, 1.955)	0.575 (-0.06, 1.209)	-4.055	-6.035	-1.467	0.902	-2.037	1.141	3.339	2.699	4.856	1.783	6.49743e-05	5.01927e-09	0.143522	0.367878	0.0425953	0.254664	0.000953399	0.007368	1.99313e-06	0.0756967	49/64/20/47/29	1.064 (0.744)	1.605 (0.847)	2.142 (0.794)	0.062 (0.809)	0.206 (1.33)	43.762	9.43422e-36	-1.012 (-1.302, -0.723)	-1.51 (-1.772, -1.248)	-2.101 (-2.526, -1.677)	-0.085 (-0.378, 0.208)	-0.185 (-0.544, 0.173)	-0.498 (-0.839, -0.156)	-1.089 (-1.566, -0.612)	0.927 (0.559, 1.296)	0.827 (0.404, 1.25)	-0.591 (-1.053, -0.129)	1.425 (1.077, 1.772)	1.325 (0.922, 1.728)	2.016 (1.534, 2.498)	1.916 (1.391, 2.441)	-0.1 (-0.524, 0.324)	-6.873	-11.325	-9.729	-0.572	-1.015	-2.864	-4.493	4.948	3.847	-2.517	8.066	6.462	8.224	7.171	-0.464	2.51325e-11	6.99528e-26	3.66426e-20	0.567683	0.310532	0.0044168	9.27476e-06	1.12185e-06	0.000139747	0.0122431	9.13597e-15	3.0943e-10	3.00978e-15	3.79159e-12	0.64312
LDHB	P07195	187/137/124/24/78/56	0.698 (0.786)	1.287 (0.84)	1.118 (0.954)	-0.057 (0.81)	-0.763 (1.025)	60.73	3.4161e-51	1	1	1	0	0	0	0	0	0	1	2	1	0	399.375	245.5	135.56	41.2333	30.25	46.8795	28.8173	15.9123	4.84006	3.55081	astro	vSMC						-0.707 (-0.905, -0.508)	-1.296 (-1.5, -1.092)	-1.126 (-1.509, -0.744)	0.048 (-0.19, 0.286)	0.754 (0.485, 1.023)	-0.589 (-0.808, -0.371)	-0.42 (-0.81, -0.029)	0.754 (0.504, 1.005)	1.461 (1.181, 1.74)	0.17 (-0.224, 0.563)	1.344 (1.089, 1.599)	2.05 (1.766, 2.334)	1.174 (0.762, 1.586)	1.88 (1.45, 2.311)	0.706 (0.397, 1.015)	-6.992	-12.454	-5.781	0.395	5.507	-5.292	-2.111	5.919	10.247	0.847	10.348	14.169	5.598	8.576	4.486	7.2441e-12	7.89922e-32	1.19622e-08	0.693197	5.41156e-08	1.69629e-07	0.0351891	5.46311e-09	8.14637e-23	0.397382	3.32695e-23	1.60697e-39	3.30814e-08	8.36317e-17	8.70038e-06		7.69665e-11	4.41677e-28	3.3894e-08	0.764661	6.8575e-08	9.78951e-07	0.0355795	4.79463e-08	1.92679e-21	0.487584	1.95518e-20	1.08115e-36	1.17817e-07	4.4699e-16	6.94265e-06	51/32/15/8	0.593 (0.8)	1.1 (0.826)	-0.446 (0.587)	-1.017 (1.544)	13.535	4.06328e-10	-0.517 (-0.809, -0.224)	-0.949 (-1.31, -0.589)	0.49 (0, 0.98)	1.009 (0.349, 1.669)	-0.433 (-0.852, -0.013)	1.007 (0.471, 1.543)	1.525 (0.827, 2.224)	1.44 (0.863, 2.016)	1.958 (1.233, 2.683)	0.519 (-0.282, 1.32)	-3.477	-5.182	1.968	3.009	-2.03	3.697	4.299	4.917	5.316	1.275	0.00058533	4.14989e-07	0.0500189	0.00285082	0.043298	0.000261539	2.35631e-05	1.48469e-06	2.13526e-07	0.203447	37/28/16/19	0.605 (0.835)	1.232 (0.9)	0.174 (0.865)	-0.881 (1.112)	15.362	2.26507e-11	-0.609 (-0.946, -0.273)	-1.1 (-1.486, -0.714)	-0.214 (-0.706, 0.277)	0.862 (0.408, 1.316)	-0.491 (-0.964, -0.017)	0.395 (-0.168, 0.958)	1.471 (0.94, 2.002)	0.886 (0.291, 1.481)	1.962 (1.398, 2.526)	1.076 (0.442, 1.71)	-3.568	-5.615	-0.859	3.734	-2.041	1.381	5.454	2.929	6.851	3.341	0.000423318	4.7396e-08	0.391273	0.000228122	0.042238	0.168319	1.08222e-07	0.00367989	4.65448e-11	0.000949094	49/64/20/47/29	0.877 (0.712)	1.405 (0.812)	1.204 (0.95)	-0.011 (0.824)	-0.615 (0.788)	35.771	4.24713e-30	-0.83 (-1.108, -0.551)	-1.335 (-1.587, -1.083)	-1.155 (-1.564, -0.747)	-0.017 (-0.299, 0.265)	0.616 (0.271, 0.961)	-0.505 (-0.834, -0.176)	-0.325 (-0.784, 0.133)	0.813 (0.459, 1.167)	1.446 (1.039, 1.852)	0.18 (-0.265, 0.624)	1.318 (0.984, 1.652)	1.95 (1.563, 2.338)	1.138 (0.675, 1.602)	1.771 (1.266, 2.276)	0.633 (0.224, 1.041)	-5.858	-10.408	-5.561	-0.118	3.508	-3.021	-1.396	4.51	6.99	0.794	7.757	9.892	4.827	6.89	3.048	9.99571e-09	1.54096e-22	5.00181e-08	0.905963	0.0005051	0.00268925	0.163595	8.58513e-06	1.20673e-11	0.427571	7.75618e-14	1.00595e-20	1.99466e-06	2.26163e-11	0.00246514
LDLR	P01130	187/137/124/24/78/56	-0.081 (0.827)	0.025 (0.819)	-0.309 (0.994)	0.135 (0.672)	-0.836 (0.939)	10.107	2.62686e-09	0	0	0	0	0	0	0	0	0	1	4	0	1	1.21667	1	2.16	3.1	3.35	11.2377	9.23645	19.9507	28.633	30.9421	NS	aEndo; vEndo; Fib3	capEndo; vEndo					0.079 (-0.116, 0.274)	-0.027 (-0.228, 0.174)	0.307 (-0.069, 0.683)	-0.138 (-0.371, 0.096)	0.834 (0.57, 1.098)	-0.106 (-0.321, 0.109)	0.228 (-0.156, 0.612)	-0.217 (-0.462, 0.029)	0.755 (0.48, 1.03)	0.334 (-0.052, 0.721)	-0.11 (-0.361, 0.14)	0.861 (0.582, 1.141)	-0.445 (-0.849, -0.04)	0.527 (0.104, 0.95)	0.972 (0.668, 1.275)	0.796	-0.266	1.604	-1.156	6.202	-0.97	1.168	-1.729	5.393	1.698	-0.865	6.06	-2.157	2.447	6.284	0.426574	0.790405	0.109193	0.248306	1.0354e-09	0.332296	0.24344	0.084341	9.98345e-08	0.0900515	0.387534	2.40942e-09	0.0313677	0.0146929	6.3576e-10		0.551225	0.613476	0.139438	0.27287	6.84448e-10	0.311419	0.251198	0.131946	3.99649e-08	0.0892527	0.54868	7.25665e-10	0.0454245	0.00954683	5.28414e-10	51/32/15/8	-0.079 (0.92)	0.102 (0.801)	0.07 (0.715)	-0.675 (1.217)	1.17	0.323992	0.056 (-0.248, 0.359)	-0.095 (-0.47, 0.279)	-0.084 (-0.593, 0.426)	0.694 (0.009, 1.38)	-0.151 (-0.587, 0.285)	-0.139 (-0.696, 0.418)	0.639 (-0.087, 1.364)	0.011 (-0.587, 0.61)	0.789 (0.036, 1.543)	0.778 (-0.054, 1.61)	0.361	-0.5	-0.323	1.993	-0.681	-0.493	1.732	0.038	2.063	1.84	0.718604	0.617328	0.746564	0.0471915	0.496355	0.622661	0.0843323	0.969903	0.0400232	0.0667776	37/28/16/19	0.008 (0.836)	-0.169 (0.837)	0.2 (0.658)	-0.812 (1.086)	3.691	0.00602158	-0.01 (-0.349, 0.33)	0.161 (-0.228, 0.55)	-0.163 (-0.659, 0.332)	0.846 (0.388, 1.305)	0.171 (-0.307, 0.648)	-0.154 (-0.721, 0.414)	0.856 (0.32, 1.392)	-0.324 (-0.925, 0.276)	0.685 (0.116, 1.254)	1.009 (0.37, 1.649)	-0.056	0.816	-0.648	3.636	0.704	-0.532	3.146	-1.064	2.372	3.107	0.955692	0.415152	0.517511	0.000329952	0.481809	0.594941	0.00183427	0.288443	0.0183848	0.002085	49/64/20/47/29	-0.151 (0.723)	0.071 (0.821)	-0.255 (1.028)	0.134 (0.675)	-0.897 (0.769)	6.257	1.3442e-05	0.136 (-0.148, 0.42)	-0.079 (-0.336, 0.178)	0.232 (-0.184, 0.648)	-0.133 (-0.42, 0.154)	0.902 (0.55, 1.253)	-0.215 (-0.55, 0.12)	0.096 (-0.371, 0.564)	-0.269 (-0.63, 0.092)	0.766 (0.351, 1.18)	0.311 (-0.142, 0.764)	-0.054 (-0.394, 0.287)	0.981 (0.586, 1.376)	-0.365 (-0.838, 0.107)	0.669 (0.154, 1.184)	1.035 (0.619, 1.45)	0.94	-0.606	1.096	-0.911	5.04	-1.262	0.406	-1.463	3.633	1.352	-0.311	4.88	-1.519	2.555	4.89	0.347844	0.544772	0.273653	0.363056	7.15384e-07	0.207825	0.68517	0.14435	0.00031757	0.177318	0.756337	1.55078e-06	0.129552	0.0109931	1.47653e-06
LDLRAD2	Q5SZI1	29/10/19/2/17/7	NA	NA	NA	NA	NA	NA	NA	0	0	0	0	0	0	0	0	0	0	0	0	0	0.1	0.1	0.1	0.1	0.1	20	20	20	20	20	BD	NA						NA	NA	NA	NA	NA	NA	NA	NA	NA	NA	NA	NA	NA	NA	NA	NA	NA	NA	NA	NA	NA	NA	NA	NA	NA	NA	NA	NA	NA	NA	NA	NA	NA	NA	NA	NA	NA	NA	NA	NA	NA	NA	NA	NA	NA		NA	NA	NA	NA	NA	NA	NA	NA	NA	NA	NA	NA	NA	NA	NA	NA	NA	NA	NA	NA	NA	NA	NA	NA	NA	NA	NA	NA	NA	NA	NA	NA	NA	NA	NA	NA	NA	NA	NA	NA	NA	NA	NA	NA	NA	NA	NA	NA	NA	NA	NA	NA	NA	NA	NA	NA	NA	NA	NA	NA	NA	NA	NA	NA	NA	NA	NA	NA	NA	NA	NA	NA	NA	NA	NA	NA	NA	NA	NA	NA	NA	NA	NA	NA	NA	NA	NA	NA	NA	NA	NA	NA	NA	NA	NA	NA	NA	NA	NA	NA	NA	NA	NA	NA	NA	NA	NA	NA	NA	NA	NA	NA	NA	NA	NA	NA	NA	NA	NA	NA	NA	NA	NA	NA	NA	NA	NA	NA	NA	NA	NA	NA	NA	NA	NA	NA	NA	NA	NA	NA	NA	NA
LDLRAD3	Q86YD5	180/134/124/24/75/51	0.043 (0.972)	0.206 (0.832)	-0.126 (0.961)	0.151 (0.909)	-0.288 (1.167)	2.282	0.0452597	0	0	0	0	0	0	0	0	0	0	0	0	0	2.025	0.3	2.92	0.1	3.9	21.9037	3.245	31.5846	1.08167	42.185	endoth	capEndo; vEndo	Fib1; vEndo	BEC, Venous				-0.033 (-0.25, 0.184)	-0.196 (-0.418, 0.025)	0.136 (-0.276, 0.549)	-0.141 (-0.401, 0.12)	0.299 (-0.002, 0.6)	-0.163 (-0.4, 0.073)	0.169 (-0.252, 0.59)	-0.108 (-0.381, 0.166)	0.332 (0.019, 0.644)	0.332 (-0.091, 0.755)	0.055 (-0.222, 0.333)	0.495 (0.179, 0.811)	-0.277 (-0.722, 0.168)	0.163 (-0.307, 0.632)	0.439 (0.095, 0.784)	-0.299	-1.738	0.648	-1.059	1.948	-1.354	0.789	-0.772	2.086	1.541	0.392	3.077	-1.221	0.68	2.505	0.765055	0.0827021	0.517169	0.290182	0.0518438	0.176198	0.430249	0.440182	0.0374241	0.123809	0.695131	0.00218586	0.222594	0.496992	0.0125305		0.859464	0.145465	0.472281	0.28251	0.0550413	0.223964	0.424848	0.379802	0.0500179	0.140451	0.85954	0.00446975	0.196085	0.548873	0.012751	51/32/14/7	0.108 (0.968)	0.082 (0.758)	0.476 (1.066)	-0.392 (1.998)	0.999	0.408736	-0.078 (-0.4, 0.243)	-0.016 (-0.413, 0.38)	-0.451 (-1.006, 0.104)	0.415 (-0.355, 1.185)	0.062 (-0.398, 0.521)	-0.373 (-0.975, 0.229)	0.493 (-0.315, 1.302)	-0.435 (-1.08, 0.211)	0.432 (-0.405, 1.268)	0.866 (-0.06, 1.793)	-0.48	-0.082	-1.599	1.061	0.265	-1.219	1.201	-1.325	1.016	1.841	0.631744	0.934718	0.110883	0.289449	0.79114	0.224029	0.230641	0.186312	0.310459	0.0667378	2/35/0/28/0/16/2/17	0.159 (0.908)	0.276 (0.666)	-0.016 (0.672)	-0.398 (0.875)	1.266	0.283658	-0.147 (-0.491, 0.196)	-0.213 (-0.598, 0.172)	0.003 (-0.486, 0.493)	0.395 (-0.08, 0.87)	-0.065 (-0.542, 0.411)	0.151 (-0.414, 0.715)	0.542 (-0.01, 1.094)	0.216 (-0.376, 0.808)	0.607 (0.028, 1.187)	0.391 (-0.256, 1.038)	-0.845	-1.089	0.014	1.637	-0.27	0.526	1.933	0.719	2.066	1.19	0.398618	0.277324	0.988882	0.102819	0.787257	0.599297	0.0542288	0.472807	0.0398197	0.234918	1/48/0/64/0/20/2/45/2/27	-0.11 (1.021)	0.238 (0.931)	-0.19 (0.972)	0.109 (0.924)	-0.192 (1.099)	1.286	0.269077	0.144 (-0.175, 0.463)	-0.208 (-0.495, 0.079)	0.235 (-0.228, 0.699)	-0.105 (-0.431, 0.22)	0.194 (-0.209, 0.598)	-0.352 (-0.726, 0.022)	0.091 (-0.429, 0.612)	-0.249 (-0.657, 0.158)	0.05 (-0.422, 0.522)	0.443 (-0.06, 0.946)	0.103 (-0.28, 0.485)	0.402 (-0.048, 0.852)	-0.341 (-0.869, 0.188)	-0.041 (-0.621, 0.539)	0.3 (-0.176, 0.775)	0.888	-1.425	0.999	-0.636	0.947	-1.85	0.345	-1.204	0.209	1.733	0.527	1.757	-1.268	-0.139	1.239	0.375127	0.155078	0.318495	0.525012	0.344442	0.0651591	0.730226	0.22948	0.834492	0.0839763	0.598697	0.0797085	0.205607	0.889357	0.216288
LEAP2	Q969E1	180/137/122/24/73/56	-0.347 (0.923)	0.111 (0.978)	-0.391 (1.112)	0.124 (1.021)	0.46 (0.743)	7.404	9.54994e-07	0	0	0	0	1	1	0	0	0	0	5	0	0	1.86667	1.9	2.28	2.43333	1.15	19.3839	19.73	23.676	25.2683	11.9418	NS	NA						0.369 (0.153, 0.584)	-0.089 (-0.312, 0.134)	0.413 (0, 0.826)	-0.102 (-0.366, 0.162)	-0.438 (-0.729, -0.147)	-0.458 (-0.695, -0.221)	0.044 (-0.376, 0.465)	-0.471 (-0.746, -0.195)	-0.807 (-1.109, -0.506)	0.502 (0.078, 0.927)	-0.013 (-0.294, 0.269)	-0.349 (-0.656, -0.042)	-0.515 (-0.962, -0.068)	-0.851 (-1.315, -0.388)	-0.336 (-0.674, 0.001)	3.361	-0.784	1.964	-0.758	-2.959	-3.8	0.207	-3.355	-5.257	2.323	-0.089	-2.235	-2.261	-3.605	-1.957	0.000828173	0.43332	0.0500318	0.448804	0.00321192	0.000160125	0.836427	0.000844232	2.05599e-07	0.0205317	0.928834	0.0257745	0.0241531	0.000338967	0.0508613		5.05324e-05	0.162633	0.0203428	0.364282	0.0074053	0.0183311	0.852384	5.65979e-05	6.49278e-08	0.130823	0.0513118	0.000404646	0.00756772	0.000197267	0.107345	51/31/15/8	-0.396 (0.973)	0.171 (1.197)	-0.042 (0.839)	0.379 (0.888)	3.147	0.0148937	0.457 (0.183, 0.731)	0.258 (-0.083, 0.598)	0.097 (-0.361, 0.555)	-0.204 (-0.82, 0.413)	-0.199 (-0.594, 0.196)	-0.36 (-0.86, 0.141)	-0.66 (-1.312, -0.008)	-0.161 (-0.701, 0.379)	-0.461 (-1.139, 0.217)	-0.3 (-1.048, 0.447)	3.281	1.49	0.416	-0.65	-0.992	-1.415	-1.993	-0.586	-1.338	-0.791	0.00116529	0.137243	0.677709	0.516311	0.321905	0.158089	0.047267	0.558555	0.181985	0.429738	0/37/1/27/0/16/0/19	-0.379 (0.905)	0.024 (0.729)	0.247 (1.199)	0.626 (0.788)	4.4	0.00183474	0.403 (0.096, 0.71)	0.261 (-0.096, 0.617)	-0.186 (-0.635, 0.262)	-0.528 (-0.942, -0.114)	-0.142 (-0.577, 0.293)	-0.589 (-1.102, -0.077)	-0.931 (-1.414, -0.448)	-0.447 (-0.992, 0.097)	-0.789 (-1.305, -0.273)	-0.342 (-0.919, 0.236)	2.585	1.441	-0.819	-2.508	-0.644	-2.264	-3.792	-1.616	-3.008	-1.165	0.0102723	0.150774	0.413371	0.0127133	0.520219	0.0243528	0.000184364	0.107164	0.00287407	0.245072	0/49/0/64/0/20/5/42/0/29	-0.272 (0.895)	0.119 (0.964)	-0.223 (1.092)	0.136 (1.023)	0.374 (0.678)	2.517	0.0293542	0.322 (0.052, 0.592)	0.056 (-0.188, 0.301)	0.205 (-0.19, 0.601)	-0.163 (-0.449, 0.123)	-0.276 (-0.61, 0.059)	-0.266 (-0.583, 0.052)	-0.117 (-0.56, 0.326)	-0.485 (-0.837, -0.132)	-0.598 (-0.991, -0.205)	0.149 (-0.281, 0.578)	-0.219 (-0.553, 0.115)	-0.332 (-0.707, 0.042)	-0.368 (-0.824, 0.088)	-0.481 (-0.97, 0.007)	-0.113 (-0.516, 0.29)	2.343	0.454	1.021	-1.118	-1.622	-1.644	-0.517	-2.704	-2.991	0.682	-1.291	-1.743	-1.589	-1.937	-0.551	0.0196418	0.650292	0.307845	0.264165	0.105654	0.10109	0.605151	0.00716155	0.00296728	0.495815	0.197432	0.0820652	0.113003	0.0535205	0.581771
LECT2	O14960	187/137/124/24/78/56	-0.206 (0.819)	-0.531 (0.975)	-0.54 (0.854)	0.553 (0.88)	0.043 (0.884)	15.339	3.31877e-14	0	0	0	1	0	1	1	1	0	0	4	1	0	0.1	0.1	0.1	0.1	0.1	20	20	20	20	20	BD	NA						0.209 (0.005, 0.413)	0.534 (0.324, 0.745)	0.543 (0.149, 0.937)	-0.55 (-0.794, -0.305)	-0.039 (-0.316, 0.237)	0.325 (0.1, 0.551)	0.334 (-0.068, 0.736)	-0.758 (-1.016, -0.501)	-0.248 (-0.536, 0.04)	0.009 (-0.396, 0.414)	-1.084 (-1.346, -0.821)	-0.574 (-0.866, -0.281)	-1.092 (-1.516, -0.669)	-0.582 (-1.026, -0.139)	0.51 (0.192, 0.828)	2.009	4.989	2.708	-4.409	-0.28	2.839	1.633	-5.782	-1.693	0.042	-8.11	-3.854	-5.061	-2.582	3.149	0.0450291	7.95273e-07	0.00696012	1.23173e-05	0.779289	0.00467601	0.103038	1.18815e-08	0.0908929	0.966435	2.85746e-15	0.000128705	5.54362e-07	0.0100642	0.00171968		0.0222325	1.5346e-05	0.0031131	3.42184e-06	0.40744	0.0410149	0.0817526	8.18587e-10	0.0163801	0.566799	2.34751e-14	8.68847e-05	7.2429e-08	0.00174452	0.00411097	51/32/15/8	-0.234 (0.892)	-0.571 (0.842)	0.861 (0.938)	0.493 (0.45)	6.281	7.40282e-05	0.252 (-0.038, 0.541)	0.384 (0.027, 0.742)	-0.855 (-1.341, -0.37)	-0.587 (-1.241, 0.067)	0.133 (-0.283, 0.549)	-1.107 (-1.638, -0.576)	-0.839 (-1.531, -0.147)	-1.24 (-1.811, -0.669)	-0.972 (-1.69, -0.253)	0.268 (-0.526, 1.062)	1.709	2.116	-3.465	-1.767	0.628	-4.101	-2.385	-4.272	-2.661	0.665	0.0885736	0.0351877	0.000611159	0.0782307	0.5307	5.35702e-05	0.0177235	2.63908e-05	0.00822791	0.506617	37/28/16/19	-0.237 (0.632)	-0.388 (1.12)	0.581 (0.871)	-0.041 (0.823)	2.968	0.0199934	0.234 (-0.091, 0.56)	0.24 (-0.134, 0.613)	-0.645 (-1.121, -0.17)	-0.041 (-0.481, 0.399)	0.005 (-0.453, 0.463)	-0.88 (-1.424, -0.335)	-0.275 (-0.789, 0.239)	-0.885 (-1.461, -0.309)	-0.28 (-0.826, 0.265)	0.604 (-0.009, 1.218)	1.418	1.264	-2.672	-0.183	0.022	-3.178	-1.055	-3.024	-1.012	1.939	0.157314	0.20746	0.00798636	0.854773	0.982165	0.00164696	0.292524	0.00272757	0.31235	0.0535042	49/64/20/47/29	-0.152 (0.875)	-0.574 (0.978)	-0.45 (0.858)	0.445 (0.859)	-0.026 (0.991)	7.254	1.64565e-06	0.181 (-0.112, 0.474)	0.526 (0.26, 0.791)	0.535 (0.105, 0.965)	-0.442 (-0.739, -0.146)	-0.03 (-0.393, 0.334)	0.344 (-0.002, 0.69)	0.354 (-0.129, 0.836)	-0.624 (-0.997, -0.25)	-0.211 (-0.639, 0.217)	0.009 (-0.459, 0.477)	-0.968 (-1.32, -0.616)	-0.555 (-0.963, -0.147)	-0.977 (-1.465, -0.489)	-0.564 (-1.096, -0.032)	0.413 (-0.017, 0.842)	1.215	3.892	2.445	-2.932	-0.16	1.957	1.441	-3.286	-0.968	0.039	-5.411	-2.674	-3.936	-2.086	1.889	0.225134	0.000116964	0.0149276	0.00356693	0.873094	0.0511231	0.150525	0.00110884	0.33367	0.968924	1.09929e-07	0.00781466	9.83177e-05	0.0376725	0.0595953
LEFTY2	O00292	185/137/124/24/77/56	-0.104 (0.93)	-0.319 (1.11)	-0.428 (1.326)	0.471 (1.123)	0.299 (1.17)	7.266	1.2787e-06	0	0	0	1	0	0	1	0	0	0	4	0	1	0.141667	0.1	0.1	0.1	0.1	26.1538	18.4615	18.4615	18.4615	18.4615	NS	NA						0.096 (-0.138, 0.329)	0.311 (0.071, 0.551)	0.42 (-0.029, 0.869)	-0.479 (-0.76, -0.199)	-0.307 (-0.623, 0.009)	0.215 (-0.041, 0.472)	0.324 (-0.134, 0.782)	-0.575 (-0.87, -0.28)	-0.403 (-0.731, -0.075)	0.109 (-0.352, 0.571)	-0.79 (-1.09, -0.49)	-0.618 (-0.951, -0.285)	-0.9 (-1.383, -0.416)	-0.727 (-1.232, -0.222)	0.172 (-0.191, 0.536)	0.805	2.54	1.837	-3.354	-1.911	1.647	1.391	-3.831	-2.41	0.465	-5.168	-3.642	-3.651	-2.829	0.931	0.421082	0.0113255	0.0666543	0.000845524	0.0564874	0.10018	0.164629	0.00014102	0.0162638	0.641777	3.23883e-07	0.000294533	0.000284001	0.00483289	0.352341		0.647447	0.0258341	0.105642	0.00109869	0.0908372	0.0900471	0.174901	0.000566694	0.0527671	0.697596	1.83058e-06	0.00134117	0.000719698	0.0129509	0.292001	51/32/15/8	-0.185 (1.032)	-0.471 (1.154)	0.276 (0.935)	0.317 (1.837)	1.895	0.111396	0.091 (-0.236, 0.417)	0.44 (0.038, 0.842)	-0.334 (-0.881, 0.212)	-0.267 (-1.002, 0.469)	0.35 (-0.118, 0.817)	-0.425 (-1.022, 0.172)	-0.357 (-1.135, 0.421)	-0.775 (-1.417, -0.132)	-0.707 (-1.515, 0.101)	0.068 (-0.825, 0.96)	0.546	2.156	-1.204	-0.714	1.472	-1.4	-0.903	-2.374	-1.723	0.149	0.58518	0.031922	0.229655	0.476105	0.142129	0.16251	0.367118	0.0182399	0.0860637	0.881379	37/28/16/19	-0.181 (0.792)	-0.367 (1.113)	0.803 (0.969)	0.557 (0.758)	4.24	0.00239328	0.17 (-0.169, 0.51)	0.282 (-0.107, 0.671)	-0.724 (-1.219, -0.229)	-0.493 (-0.951, -0.035)	0.112 (-0.365, 0.589)	-0.894 (-1.462, -0.327)	-0.663 (-1.198, -0.128)	-1.006 (-1.606, -0.406)	-0.775 (-1.343, -0.207)	0.231 (-0.408, 0.87)	0.99	1.429	-2.877	-2.118	0.461	-3.102	-2.439	-3.301	-2.685	0.712	0.323265	0.154253	0.00432386	0.0350555	0.644914	0.00211853	0.0153395	0.00108995	0.00768579	0.477138	0/49/0/64/0/20/1/46/0/29	0.039 (0.915)	-0.222 (1.094)	-0.441 (1.021)	0.419 (1.22)	0.125 (1.182)	2.446	0.0336102	-0.091 (-0.422, 0.24)	0.168 (-0.131, 0.467)	0.379 (-0.106, 0.864)	-0.418 (-0.755, -0.081)	-0.13 (-0.539, 0.279)	0.259 (-0.13, 0.649)	0.47 (-0.073, 1.013)	-0.327 (-0.749, 0.096)	-0.039 (-0.521, 0.443)	0.211 (-0.316, 0.738)	-0.586 (-0.984, -0.188)	-0.298 (-0.758, 0.162)	-0.797 (-1.348, -0.245)	-0.509 (-1.108, 0.09)	0.288 (-0.198, 0.774)	-0.542	1.104	1.537	-2.436	-0.624	1.308	1.701	-1.521	-0.158	0.787	-2.892	-1.275	-2.841	-1.67	1.165	0.588027	0.27033	0.125144	0.015286	0.532924	0.191526	0.0898046	0.129098	0.874598	0.432012	0.00404085	0.203122	0.00473019	0.0957922	0.244567
LEG1	Q6P5S2	13/5/15/1/3/5	NA	NA	NA	NA	NA	NA	NA	0	0	0	0	0	0	0	0	0	0	0	0	0	0.1	0.1	0.1	0.1	0.1	20	20	20	20	20	BD	NA						NA	NA	NA	NA	NA	NA	NA	NA	NA	NA	NA	NA	NA	NA	NA	NA	NA	NA	NA	NA	NA	NA	NA	NA	NA	NA	NA	NA	NA	NA	NA	NA	NA	NA	NA	NA	NA	NA	NA	NA	NA	NA	NA	NA	NA		NA	NA	NA	NA	NA	NA	NA	NA	NA	NA	NA	NA	NA	NA	NA	NA	NA	NA	NA	NA	NA	NA	NA	NA	NA	NA	NA	NA	NA	NA	NA	NA	NA	NA	NA	NA	NA	NA	NA	NA	NA	NA	NA	NA	NA	NA	NA	NA	NA	NA	NA	NA	NA	NA	NA	NA	NA	NA	NA	NA	NA	NA	NA	NA	NA	NA	NA	NA	NA	NA	NA	NA	NA	NA	NA	NA	NA	NA	NA	NA	NA	NA	NA	NA	NA	NA	NA	NA	NA	NA	NA	NA	NA	NA	NA	NA	NA	NA	NA	NA	NA	NA	NA	NA	NA	NA	NA	NA	NA	NA	NA	NA	NA	NA	NA	NA	NA	NA	NA	NA	NA	NA	NA	NA	NA	NA	NA	NA	NA	NA	NA	NA	NA	NA	NA	NA	NA	NA	NA	NA	NA	NA
LEP	P41159	87/54/62/9/32/35	-0.087 (0.956)	-0.204 (0.957)	0.58 (0.89)	-0.27 (1.163)	-0.24 (0.869)	1.513	0.185893	0	0	0	0	0	0	0	0	0	0	0	0	0	0.1	0.1	0.1	0.1	0.1	20	20	20	20	20	BD	NA						0.087 (-0.249, 0.422)	0.204 (-0.117, 0.526)	-0.58 (-1.258, 0.098)	0.27 (-0.131, 0.67)	0.24 (-0.148, 0.628)	0.118 (-0.243, 0.478)	-0.667 (-1.364, 0.03)	0.183 (-0.249, 0.615)	0.153 (-0.267, 0.573)	-0.785 (-1.476, -0.094)	0.065 (-0.356, 0.487)	0.036 (-0.374, 0.445)	0.85 (0.119, 1.581)	0.82 (0.096, 1.544)	-0.03 (-0.503, 0.444)	0.51	1.25	-1.685	1.326	1.219	0.642	-1.883	0.833	0.717	-2.236	0.304	0.171	2.29	2.231	-0.123	0.610711	0.212302	0.093223	0.186087	0.224017	0.521443	0.0606985	0.405739	0.473834	0.0261555	0.760996	0.864355	0.0228058	0.0265012	0.902072		0.385426	0.142936	0.0955697	0.314163	0.799281	0.603862	0.0414833	0.797097	0.653014	0.0200638	0.858963	0.362542	0.0365425	0.0907182	0.522792	18/16/7/5	0.11 (1.107)	-0.5 (0.913)	0.135 (0.906)	-0.199 (1.154)	1.062	0.378412	-0.033 (-0.526, 0.461)	0.512 (-0.013, 1.038)	-0.141 (-0.883, 0.602)	0 (-0.874, 0.874)	0.545 (-0.107, 1.197)	-0.108 (-0.954, 0.738)	0.033 (-0.932, 0.997)	-0.653 (-1.52, 0.215)	-0.512 (-1.488, 0.464)	0.141 (-0.971, 1.252)	-0.131	1.929	-0.375	0	1.654	-0.252	0.067	-1.489	-1.038	0.25	0.895634	0.056017	0.708596	0.999876	0.100716	0.801418	0.946388	0.138918	0.301287	0.802705	22/15/16/12/8/8/5/14	-0.256 (0.992)	-0.251 (1.202)	-1.259 (1.208)	-0.263 (0.943)	2.158	0.0774114	0.215 (-0.329, 0.758)	0.349 (-0.255, 0.954)	0.994 (0.262, 1.726)	-0.032 (-0.614, 0.549)	0.135 (-0.624, 0.894)	0.779 (-0.08, 1.639)	-0.247 (-0.981, 0.488)	0.644 (-0.263, 1.552)	-0.382 (-1.175, 0.412)	-1.026 (-1.887, -0.165)	0.781	1.144	2.685	-0.109	0.352	1.794	-0.664	1.404	-0.952	-2.358	0.436061	0.254787	0.00820329	0.913134	0.725714	0.0751378	0.507704	0.162585	0.343092	0.0198646	28/21/30/34/12/8/30/17/13/16	-0.135 (0.795)	-0.049 (0.875)	0.468 (0.881)	0.029 (1.009)	-0.233 (0.763)	0.686	0.634443	0.227 (-0.202, 0.655)	0.076 (-0.282, 0.433)	-0.374 (-1.023, 0.276)	-0.049 (-0.514, 0.417)	0.177 (-0.301, 0.655)	-0.151 (-0.64, 0.337)	-0.601 (-1.329, 0.128)	-0.275 (-0.851, 0.3)	-0.05 (-0.636, 0.535)	-0.449 (-1.14, 0.241)	-0.124 (-0.65, 0.402)	0.101 (-0.433, 0.635)	0.325 (-0.43, 1.08)	0.551 (-0.212, 1.313)	0.225 (-0.387, 0.838)	1.045	0.417	-1.136	-0.206	0.73	-0.611	-1.627	-0.945	-0.169	-1.285	-0.466	0.374	0.851	1.426	0.726	0.297289	0.676891	0.257431	0.837278	0.46638	0.541781	0.105444	0.346178	0.865807	0.200387	0.641969	0.708949	0.396202	0.155726	0.468773
LFNG	Q8NES3	187/137/124/24/78/56	0.445 (0.936)	-0.111 (0.975)	-0.376 (1.259)	0.11 (1.142)	-0.562 (0.866)	10.073	2.82828e-09	1	0	0	0	0	0	0	0	0	1	1	0	0	4.69167	0.1	0.1	0.333333	0.35	84.1555	1.79372	1.79372	5.97907	6.27803	astro	NA						-0.462 (-0.683, -0.241)	0.094 (-0.134, 0.322)	0.359 (-0.067, 0.785)	-0.127 (-0.392, 0.138)	0.545 (0.246, 0.845)	0.556 (0.312, 0.8)	0.821 (0.386, 1.256)	0.335 (0.056, 0.614)	1.007 (0.695, 1.319)	0.265 (-0.174, 0.703)	-0.221 (-0.505, 0.063)	0.451 (0.134, 0.768)	-0.486 (-0.945, -0.027)	0.186 (-0.294, 0.666)	0.672 (0.328, 1.017)	-4.103	0.81	1.653	-0.943	3.574	4.48	3.705	2.357	6.341	1.186	-1.529	2.798	-2.08	0.762	3.833	4.64683e-05	0.418012	0.0988463	0.346278	0.000380277	8.95705e-06	0.000231081	0.0187389	4.48578e-10	0.235944	0.126895	0.00530285	0.0379694	0.446238	0.000139695		2.80363e-05	0.489651	0.120275	0.373377	0.00027551	1.02079e-05	0.000248873	0.0126265	2.07389e-10	0.25348	0.169363	0.00345529	0.0508836	0.366386	0.000117638	51/32/15/8	0.43 (1.074)	-0.207 (0.749)	-0.282 (1.166)	-0.45 (0.912)	3.461	0.00881089	-0.474 (-0.79, -0.159)	0.152 (-0.237, 0.541)	0.248 (-0.281, 0.777)	0.439 (-0.274, 1.151)	0.626 (0.173, 1.079)	0.723 (0.144, 1.301)	0.913 (0.159, 1.667)	0.096 (-0.526, 0.718)	0.287 (-0.496, 1.069)	0.19 (-0.674, 1.055)	-2.958	0.769	0.923	1.212	2.722	2.458	2.383	0.304	0.721	0.434	0.00335386	0.442437	0.356767	0.22652	0.00688508	0.0145695	0.0178044	0.761342	0.471752	0.66495	37/28/16/19	0.299 (0.878)	-0.215 (0.85)	0.421 (1.426)	-0.438 (0.647)	2.724	0.029802	-0.317 (-0.666, 0.031)	0.154 (-0.246, 0.554)	-0.428 (-0.937, 0.082)	0.425 (-0.047, 0.896)	0.471 (-0.02, 0.962)	-0.11 (-0.694, 0.474)	0.742 (0.191, 1.293)	-0.581 (-1.199, 0.036)	0.271 (-0.314, 0.856)	0.852 (0.195, 1.51)	-1.792	0.756	-1.652	1.774	1.889	-0.371	2.653	-1.853	0.913	2.551	0.0741506	0.45028	0.0996526	0.0771381	0.0599529	0.710646	0.00843754	0.0648894	0.362288	0.0112696	49/64/20/47/29	0.57 (0.818)	-0.018 (1.12)	-0.415 (1.247)	0.129 (1.01)	-0.675 (0.985)	6.591	6.65704e-06	-0.606 (-0.928, -0.283)	-0.011 (-0.303, 0.281)	0.371 (-0.102, 0.844)	-0.141 (-0.468, 0.185)	0.664 (0.265, 1.064)	0.594 (0.214, 0.975)	0.976 (0.446, 1.507)	0.464 (0.054, 0.874)	1.27 (0.799, 1.741)	0.382 (-0.132, 0.897)	-0.13 (-0.517, 0.257)	0.676 (0.227, 1.125)	-0.512 (-1.049, 0.025)	0.293 (-0.292, 0.879)	0.806 (0.333, 1.278)	-3.691	-0.077	1.542	-0.852	3.27	3.07	3.617	2.224	5.304	1.461	-0.661	2.96	-1.876	0.986	3.353	0.000255082	0.938922	0.123902	0.394794	0.00117255	0.00229402	0.000337405	0.0267257	1.91148e-07	0.144891	0.509224	0.0032638	0.0613972	0.324652	0.000878018
LGALS1	P09382	187/137/124/24/78/56	-0.029 (0.692)	0.599 (0.736)	0.631 (1.908)	0.668 (0.778)	-0.181 (0.92)	15.462	2.55179e-14	0	1	1	1	0	0	0	0	0	0	4	1	0	9.40833	1.4	0.68	3.46667	16.9	29.5349	4.39491	2.13467	10.8826	53.0529	endoth	Per1; vSMC	aSMC; Per1; Per2					0.033 (-0.168, 0.233)	-0.595 (-0.802, -0.389)	-0.627 (-1.013, -0.24)	-0.664 (-0.905, -0.424)	0.185 (-0.087, 0.457)	-0.628 (-0.849, -0.407)	-0.659 (-1.054, -0.265)	-0.697 (-0.95, -0.444)	0.152 (-0.13, 0.435)	-0.031 (-0.429, 0.366)	-0.069 (-0.327, 0.189)	0.78 (0.493, 1.068)	-0.038 (-0.454, 0.379)	0.812 (0.377, 1.247)	0.85 (0.537, 1.162)	0.32	-5.661	-3.183	-5.429	1.338	-5.58	-3.282	-5.412	1.058	-0.155	-0.526	5.339	-0.178	3.664	5.342	0.748888	2.32866e-08	0.00153362	8.26013e-08	0.181262	3.64007e-08	0.00109226	9.00058e-08	0.290301	0.877171	0.598916	1.3299e-07	0.858718	0.000269874	1.3094e-07		0.755215	3.09324e-06	0.00100376	7.49225e-08	0.0709281	2.9242e-06	0.00070361	1.01157e-07	0.132559	0.47472	0.229734	3.97419e-07	0.944674	5.68697e-05	1.30583e-08	51/32/15/8	0.011 (0.668)	0.283 (0.699)	0.546 (0.878)	-0.443 (1.647)	2.096	0.0814635	0.006 (-0.272, 0.285)	-0.019 (-0.362, 0.325)	-0.526 (-0.993, -0.059)	0.553 (-0.076, 1.181)	-0.025 (-0.425, 0.375)	-0.532 (-1.042, -0.021)	0.547 (-0.119, 1.212)	-0.507 (-1.056, 0.042)	0.572 (-0.119, 1.262)	1.079 (0.316, 1.841)	0.043	-0.108	-2.217	1.731	-0.123	-2.051	1.618	-1.818	1.629	2.783	0.965747	0.914061	0.0274164	0.0845002	0.902384	0.0411712	0.106858	0.0700431	0.104331	0.00573928	37/28/16/19	-0.085 (0.815)	0.49 (0.773)	1.092 (0.572)	-0.046 (0.836)	5.928	0.000136284	0.097 (-0.213, 0.406)	-0.317 (-0.672, 0.038)	-0.992 (-1.444, -0.539)	0.165 (-0.253, 0.583)	-0.414 (-0.85, 0.022)	-1.088 (-1.606, -0.57)	0.068 (-0.421, 0.557)	-0.674 (-1.222, -0.126)	0.482 (-0.037, 1.001)	1.156 (0.573, 1.74)	0.614	-1.759	-4.316	0.775	-1.869	-4.133	0.275	-2.422	1.829	3.899	0.539593	0.079617	2.21082e-05	0.438772	0.0626031	4.73771e-05	0.783882	0.0160701	0.0685223	0.000120761	49/64/20/47/29	-0.027 (0.624)	0.806 (0.68)	0.831 (1.974)	0.563 (0.77)	-0.198 (0.709)	11.744	1.37703e-10	0.021 (-0.272, 0.313)	-0.747 (-1.012, -0.482)	-0.881 (-1.31, -0.452)	-0.562 (-0.858, -0.266)	0.25 (-0.112, 0.613)	-0.767 (-1.113, -0.422)	-0.902 (-1.384, -0.42)	-0.583 (-0.955, -0.211)	0.23 (-0.197, 0.657)	-0.135 (-0.601, 0.332)	0.185 (-0.166, 0.535)	0.997 (0.59, 1.404)	0.319 (-0.168, 0.806)	1.132 (0.601, 1.662)	0.813 (0.384, 1.241)	0.139	-5.543	-4.038	-3.735	1.358	-4.37	-3.683	-3.079	1.057	-0.567	1.034	4.814	1.288	4.191	3.727	0.889579	5.50725e-08	6.49393e-05	0.000215819	0.175321	1.5939e-05	0.000263388	0.00222709	0.291133	0.57128	0.301901	2.12475e-06	0.19856	3.43813e-05	0.000222575
LGALS3	P17931	187/137/124/24/78/56	-0.219 (0.779)	-0.139 (0.752)	0.012 (0.682)	0.399 (0.707)	-0.032 (1.132)	5.488	5.96816e-05	0	0	0	1	0	1	0	0	0	0	4	1	0	17.3333	4.1	0.5	0.933333	11.2	50.8806	12.0352	1.46771	2.73973	32.8767	astro	Per1; vSMC	capEndo					0.218 (0.025, 0.411)	0.138 (-0.061, 0.337)	-0.012 (-0.384, 0.359)	-0.4 (-0.631, -0.169)	0.031 (-0.23, 0.293)	-0.08 (-0.292, 0.133)	-0.23 (-0.61, 0.149)	-0.618 (-0.861, -0.375)	-0.186 (-0.458, 0.086)	-0.15 (-0.533, 0.232)	-0.538 (-0.786, -0.29)	-0.107 (-0.383, 0.17)	-0.388 (-0.788, 0.013)	0.044 (-0.375, 0.462)	0.432 (0.131, 0.732)	2.218	1.365	-0.066	-3.4	0.236	-0.737	-1.192	-4.989	-1.346	-0.773	-4.265	-0.758	-1.902	0.206	2.822	0.0269486	0.172819	0.947586	0.000717889	0.813384	0.461478	0.233926	7.94387e-07	0.178937	0.439989	2.32075e-05	0.448575	0.0576017	0.836935	0.00492879		0.0227924	0.12004	0.982585	0.00070303	0.79971	0.55789	0.235222	6.68679e-07	0.172038	0.398804	1.37477e-05	0.371471	0.0527241	0.859103	0.00466669	51/32/15/8	-0.001 (0.682)	-0.065 (0.753)	0.396 (0.438)	0.414 (1.143)	1.142	0.336834	-0.005 (-0.293, 0.283)	0.099 (-0.256, 0.454)	-0.399 (-0.881, 0.084)	-0.394 (-1.044, 0.255)	0.104 (-0.309, 0.517)	-0.394 (-0.921, 0.134)	-0.389 (-1.077, 0.298)	-0.498 (-1.065, 0.069)	-0.493 (-1.207, 0.22)	0.004 (-0.784, 0.793)	-0.036	0.549	-1.627	-1.195	0.497	-1.468	-1.114	-1.727	-1.361	0.011	0.971306	0.583434	0.104919	0.232976	0.619701	0.143176	0.266139	0.0851839	0.174604	0.991298	37/28/16/19	-0.137 (0.703)	-0.142 (0.742)	0.433 (0.993)	-0.163 (1.408)	1.222	0.301827	0.137 (-0.21, 0.484)	0.153 (-0.245, 0.551)	-0.432 (-0.94, 0.075)	0.166 (-0.303, 0.635)	0.016 (-0.472, 0.505)	-0.569 (-1.151, 0.012)	0.029 (-0.519, 0.577)	-0.586 (-1.2, 0.029)	0.013 (-0.569, 0.595)	0.598 (-0.056, 1.253)	0.775	0.756	-1.678	0.696	0.066	-1.927	0.104	-1.875	0.043	1.799	0.438892	0.450009	0.0944361	0.487178	0.9476	0.0549439	0.916894	0.0618103	0.965627	0.0731311	49/64/20/47/29	-0.506 (0.85)	-0.174 (0.765)	-0.042 (0.683)	0.389 (0.676)	-0.069 (0.919)	5.209	0.000121685	0.508 (0.224, 0.792)	0.188 (-0.068, 0.445)	0.037 (-0.379, 0.453)	-0.392 (-0.679, -0.105)	0.077 (-0.274, 0.429)	-0.32 (-0.654, 0.015)	-0.471 (-0.938, -0.004)	-0.9 (-1.261, -0.539)	-0.431 (-0.845, -0.017)	-0.152 (-0.604, 0.301)	-0.58 (-0.92, -0.24)	-0.111 (-0.506, 0.284)	-0.429 (-0.901, 0.043)	0.04 (-0.474, 0.555)	0.469 (0.053, 0.885)	3.521	1.443	0.175	-2.684	0.432	-1.877	-1.984	-4.902	-2.045	-0.658	-3.353	-0.554	-1.785	0.154	2.219	0.000480914	0.149783	0.86141	0.00757931	0.665721	0.0612756	0.0479731	1.39958e-06	0.0415012	0.510757	0.000876608	0.579977	0.0750373	0.877687	0.0270643
LGALS3BP	Q08380	187/137/124/24/78/56	-0.193 (0.866)	0.072 (0.874)	-0.391 (1.105)	0.716 (0.712)	-0.384 (1.005)	13.689	1.13523e-12	0	0	0	1	0	0	0	0	0	1	4	1	0	4.81667	0.2	1.62	1.2	2.85	45.0717	1.87149	15.1591	11.2289	26.6687	astro	vSMC						0.189 (-0.014, 0.391)	-0.076 (-0.285, 0.132)	0.387 (-0.003, 0.778)	-0.72 (-0.963, -0.477)	0.379 (0.105, 0.654)	-0.265 (-0.488, -0.042)	0.198 (-0.2, 0.597)	-0.909 (-1.164, -0.653)	0.19 (-0.095, 0.476)	0.463 (0.062, 0.865)	-0.644 (-0.904, -0.383)	0.456 (0.166, 0.746)	-1.107 (-1.527, -0.687)	-0.008 (-0.447, 0.431)	1.099 (0.784, 1.415)	1.831	-0.718	1.948	-5.825	2.716	-2.333	0.978	-6.987	1.31	2.266	-4.857	3.086	-5.172	-0.035	6.844	0.0675268	0.473024	0.0519393	9.34172e-09	0.00680299	0.020003	0.328698	7.49534e-12	0.190795	0.0237791	1.52178e-06	0.00212235	3.15497e-07	0.971954	1.90286e-11		0.0636578	0.199588	0.0457484	4.90556e-09	0.0149394	0.0040825	0.309886	4.10547e-12	0.30872	0.00901461	1.19001e-05	0.00131253	1.84703e-07	0.802352	5.01727e-11	51/32/15/8	-0.194 (0.917)	-0.209 (0.74)	0.784 (0.609)	-0.247 (1.102)	3.362	0.010392	0.202 (-0.095, 0.498)	0.104 (-0.261, 0.47)	-0.785 (-1.282, -0.288)	0.188 (-0.482, 0.857)	-0.097 (-0.523, 0.328)	-0.987 (-1.53, -0.443)	-0.014 (-0.722, 0.694)	-0.889 (-1.474, -0.305)	0.083 (-0.652, 0.819)	0.972 (0.16, 1.785)	1.338	0.561	-3.107	0.552	-0.451	-3.572	-0.039	-2.994	0.223	2.357	0.18182	0.575335	0.00207825	0.581559	0.652549	0.000415421	0.968873	0.00299014	0.823506	0.0191185	37/28/16/19	-0.199 (0.89)	0.243 (0.937)	0.664 (0.875)	-0.43 (0.758)	3.956	0.00386007	0.192 (-0.146, 0.531)	-0.304 (-0.693, 0.085)	-0.7 (-1.195, -0.205)	0.388 (-0.07, 0.846)	-0.497 (-0.974, -0.019)	-0.892 (-1.46, -0.325)	0.195 (-0.34, 0.731)	-0.396 (-0.996, 0.204)	0.692 (0.124, 1.26)	1.088 (0.448, 1.727)	1.118	-1.54	-2.781	1.666	-2.048	-3.095	0.718	-1.298	2.397	3.349	0.264616	0.124693	0.00577877	0.096753	0.0414517	0.00216861	0.473344	0.195366	0.0172023	0.000921817	49/64/20/47/29	-0.188 (0.811)	0.138 (0.888)	-0.265 (1.066)	0.712 (0.695)	-0.39 (1.141)	7.493	9.93584e-07	0.202 (-0.094, 0.497)	-0.172 (-0.44, 0.095)	0.314 (-0.12, 0.748)	-0.717 (-1.016, -0.417)	0.349 (-0.017, 0.715)	-0.374 (-0.723, -0.025)	0.112 (-0.374, 0.599)	-0.918 (-1.294, -0.542)	0.148 (-0.284, 0.579)	0.486 (0.015, 0.958)	-0.544 (-0.899, -0.19)	0.521 (0.11, 0.933)	-1.031 (-1.523, -0.538)	0.035 (-0.501, 0.572)	1.066 (0.632, 1.499)	1.34	-1.266	1.423	-4.71	1.873	-2.107	0.454	-4.798	0.672	2.027	-3.017	2.491	-4.116	0.129	4.836	0.181048	0.206343	0.155415	3.4536e-06	0.0617513	0.0357744	0.649935	2.2915e-06	0.502019	0.0433942	0.0027191	0.0131606	4.70956e-05	0.897723	1.91051e-06
LGALS7	P47929	82/57/48/15/31/25	-0.068 (0.929)	-0.115 (0.463)	0.675 (1.771)	-0.11 (0.602)	0.26 (1.265)	2.103	0.0655714	0	0	1	0	0	0	0	0	0	0	3	0	0	0.1	0.1	0.1	0.1	0.1	20	20	20	20	20	BD	NA						0.073 (-0.254, 0.399)	0.12 (-0.225, 0.464)	-0.671 (-1.203, -0.139)	0.115 (-0.285, 0.515)	-0.255 (-0.688, 0.178)	0.047 (-0.324, 0.418)	-0.743 (-1.293, -0.193)	0.042 (-0.381, 0.465)	-0.328 (-0.783, 0.127)	-0.79 (-1.351, -0.23)	-0.005 (-0.441, 0.432)	-0.375 (-0.842, 0.093)	0.786 (0.19, 1.382)	0.415 (-0.204, 1.034)	-0.37 (-0.88, 0.139)	0.437	0.683	-2.482	0.567	-1.161	0.249	-2.662	0.198	-1.42	-2.776	-0.02	-1.579	2.596	1.322	-1.432	0.662352	0.494962	0.0137219	0.57129	0.246613	0.803432	0.00827779	0.843398	0.156752	0.00591481	0.983806	0.115524	0.00998616	0.187481	0.153482		0.434894	0.345984	0.025409	0.582933	0.150385	0.840617	0.00844145	0.928744	0.0572643	0.00716228	0.798634	0.0450258	0.0182494	0.361807	0.0989621	NA	NA	NA	NA	NA	NA	NA	NA	NA	NA	NA	NA	NA	NA	NA	NA	NA	NA	NA	NA	NA	NA	NA	NA	NA	NA	NA	NA	NA	NA	NA	NA	NA	NA	NA	NA	NA	23/14/17/11/9/7/12/7	0.089 (0.978)	-0.205 (0.377)	-0.036 (0.168)	0.77 (1.941)	1.226	0.303848	-0.107 (-0.685, 0.472)	0.202 (-0.45, 0.855)	-0.032 (-0.823, 0.759)	-0.827 (-1.622, -0.032)	0.309 (-0.502, 1.12)	0.075 (-0.852, 1.001)	-0.72 (-1.652, 0.212)	-0.234 (-1.209, 0.74)	-1.029 (-2.02, -0.039)	-0.795 (-1.867, 0.277)	-0.366	0.614	-0.081	-2.061	0.755	0.159	-1.531	-0.476	-2.059	-1.469	0.71518	0.540704	0.935701	0.0415508	0.452048	0.873683	0.128535	0.634725	0.0418184	0.14467	26/23/42/22/6/14/31/16/15/14	0.075 (0.558)	-0.064 (0.598)	0.433 (1.558)	-0.146 (0.774)	0.111 (0.985)	0.634	0.674419	-0.004 (-0.45, 0.443)	0.117 (-0.336, 0.57)	-0.382 (-0.926, 0.161)	0.142 (-0.371, 0.655)	-0.118 (-0.66, 0.423)	0.121 (-0.44, 0.682)	-0.379 (-1.012, 0.255)	0.146 (-0.467, 0.759)	-0.114 (-0.756, 0.527)	-0.499 (-1.142, 0.143)	0.025 (-0.597, 0.648)	-0.235 (-0.877, 0.406)	0.525 (-0.161, 1.21)	0.264 (-0.448, 0.976)	-0.26 (-0.95, 0.429)	-0.017	0.511	-1.39	0.547	-0.431	0.425	-1.18	0.47	-0.353	-1.534	0.08	-0.725	1.51	0.732	-0.746	0.986546	0.610379	0.166344	0.584947	0.666855	0.671113	0.239738	0.638809	0.72491	0.12688	0.936514	0.469758	0.132856	0.465066	0.456733
LGALSL	Q3ZCW2	91/65/46/17/37/29	-0.33 (0.77)	-0.067 (0.986)	-0.531 (1.293)	-0.088 (0.793)	0.487 (1.094)	3.829	0.00226524	0	0	0	0	1	1	0	1	0	0	5	0	0	0.541667	5	1.46	0.433333	0.85	6.53792	60.35	17.6222	5.23034	10.2595	neuron	NA			1			0.33 (0.025, 0.636)	0.067 (-0.273, 0.407)	0.531 (0.035, 1.028)	0.088 (-0.279, 0.454)	-0.487 (-0.888, -0.087)	-0.263 (-0.626, 0.099)	0.201 (-0.311, 0.713)	-0.242 (-0.63, 0.145)	-0.818 (-1.238, -0.398)	0.464 (-0.069, 0.998)	0.021 (-0.394, 0.436)	-0.554 (-1, -0.109)	-0.444 (-0.994, 0.107)	-1.019 (-1.593, -0.445)	-0.575 (-1.042, -0.109)	2.129	0.387	2.106	0.472	-2.393	-1.431	0.773	-1.233	-3.834	1.713	0.099	-2.448	-1.585	-3.492	-2.429	0.0341138	0.698827	0.0361237	0.637572	0.0173536	0.153556	0.440143	0.218792	0.000155923	0.087763	0.921121	0.014983	0.114093	0.000556707	0.0157884		0.0404705	0.778936	0.0482135	0.650921	0.0190686	0.146634	0.478956	0.231585	0.000227884	0.0966693	0.869286	0.0211366	0.135489	0.000946955	0.0180508	NA	NA	NA	NA	NA	NA	NA	NA	NA	NA	NA	NA	NA	NA	NA	NA	NA	NA	NA	NA	NA	NA	NA	NA	NA	NA	NA	NA	NA	NA	NA	NA	NA	NA	NA	NA	NA	21/16/19/9/8/8/6/13	-0.316 (0.706)	0.259 (1.221)	-0.109 (0.878)	0.512 (0.98)	1.62	0.173027	0.312 (-0.207, 0.832)	-0.337 (-1.01, 0.337)	0.069 (-0.638, 0.775)	-0.525 (-1.094, 0.043)	-0.649 (-1.453, 0.155)	-0.243 (-1.072, 0.585)	-0.837 (-1.551, -0.123)	0.406 (-0.527, 1.338)	-0.189 (-1.024, 0.647)	-0.594 (-1.454, 0.266)	1.189	-0.989	0.193	-1.828	-1.597	-0.581	-2.32	0.86	-0.446	-1.367	0.236754	0.324386	0.847366	0.0698928	0.112666	0.562316	0.02189	0.39134	0.656167	0.173901	17/32/40/24/5/15/26/21/15/14	-0.391 (0.69)	-0.18 (0.85)	-0.659 (1.286)	0.163 (0.551)	0.61 (1.224)	3.559	0.00423857	0.378 (-0.006, 0.763)	0.166 (-0.262, 0.595)	0.625 (0.097, 1.152)	-0.168 (-0.62, 0.284)	-0.622 (-1.158, -0.086)	-0.212 (-0.717, 0.294)	0.247 (-0.339, 0.833)	-0.546 (-1.07, -0.023)	-1 (-1.6, -0.401)	0.458 (-0.164, 1.08)	-0.335 (-0.894, 0.224)	-0.789 (-1.415, -0.162)	-0.793 (-1.426, -0.159)	-1.247 (-1.948, -0.546)	-0.454 (-1.099, 0.191)	1.94	0.766	2.336	-0.734	-2.29	-0.826	0.83	-2.059	-3.29	1.453	-1.181	-2.482	-2.469	-3.509	-1.387	0.0538953	0.444454	0.02056	0.463629	0.0231371	0.410046	0.407514	0.0408422	0.00119376	0.147776	0.238969	0.0139213	0.0144311	0.000563153	0.166933
LGI1	O95970	187/137/124/24/78/56	0.02 (0.817)	-0.428 (0.955)	-0.004 (1.213)	1.295 (0.838)	-0.497 (1.237)	35.645	5.69832e-32	0	0	0	1	0	0	1	0	0	1	4	1	1	40.2833	38.9	1.02	0.3	1.75	48.9747	47.2929	1.24007	0.364727	2.12757	astro	NA		Astrocyte	1			-0.017 (-0.231, 0.196)	0.43 (0.21, 0.65)	0.006 (-0.405, 0.418)	-1.293 (-1.549, -1.037)	0.499 (0.21, 0.788)	0.447 (0.212, 0.683)	0.024 (-0.397, 0.444)	-1.276 (-1.545, -1.006)	0.516 (0.215, 0.817)	-0.424 (-0.847, 0)	-1.723 (-1.997, -1.449)	0.069 (-0.237, 0.374)	-1.299 (-1.742, -0.856)	0.493 (0.029, 0.956)	1.792 (1.459, 2.124)	-0.159	3.842	0.03	-9.923	3.388	3.734	0.11	-9.304	3.367	-1.966	-12.334	0.442	-5.758	2.089	10.584	0.873741	0.00013496	0.976028	1.36233e-21	0.00074896	0.000206373	0.912248	2.5083e-19	0.00080831	0.0497516	2.58957e-31	0.658459	1.35902e-08	0.0371346	4.06889e-24		0.799059	0.0124834	0.969528	1.12168e-23	0.00304112	0.00977774	0.866876	1.03331e-20	0.00264772	0.198282	2.30173e-28	0.330898	2.33582e-09	0.0690378	2.35266e-24	51/32/15/8	0.076 (0.849)	-0.808 (1.007)	1.282 (0.62)	-0.927 (1.523)	11.759	7.41957e-09	-0.098 (-0.388, 0.193)	0.537 (0.179, 0.895)	-1.303 (-1.79, -0.816)	0.827 (0.171, 1.483)	0.635 (0.218, 1.052)	-1.205 (-1.737, -0.672)	0.925 (0.231, 1.619)	-1.84 (-2.412, -1.267)	0.29 (-0.43, 1.01)	2.13 (1.334, 2.925)	-0.662	2.95	-5.264	2.483	2.997	-4.453	2.623	-6.324	0.792	5.267	0.508428	0.00343573	2.77818e-07	0.0136198	0.00297016	1.21572e-05	0.00919379	9.77808e-10	0.42893	2.72784e-07	37/28/16/19	-0.21 (0.711)	-0.534 (0.946)	1.151 (1.109)	-0.035 (1.132)	7.752	6.15564e-06	0.206 (-0.127, 0.539)	0.365 (-0.017, 0.747)	-1.192 (-1.678, -0.706)	-0.029 (-0.478, 0.421)	0.159 (-0.309, 0.627)	-1.398 (-1.955, -0.841)	-0.235 (-0.76, 0.291)	-1.557 (-2.146, -0.968)	-0.394 (-0.951, 0.164)	1.164 (0.536, 1.791)	1.22	1.883	-4.829	-0.126	0.668	-4.942	-0.88	-5.206	-1.39	3.652	0.223667	0.0607352	2.26269e-06	0.900169	0.504686	1.3311e-06	0.379815	3.74905e-07	0.165771	0.000310815	49/64/20/47/29	0.135 (0.838)	-0.191 (0.873)	-0.033 (1.285)	1.349 (0.805)	-0.68 (1.17)	21.271	8.1872e-19	-0.139 (-0.434, 0.157)	0.109 (-0.158, 0.377)	0.075 (-0.358, 0.509)	-1.337 (-1.636, -1.038)	0.627 (0.261, 0.993)	0.248 (-0.101, 0.597)	0.214 (-0.272, 0.701)	-1.198 (-1.574, -0.822)	0.766 (0.335, 1.198)	-0.034 (-0.505, 0.438)	-1.446 (-1.801, -1.092)	0.518 (0.107, 0.929)	-1.413 (-1.904, -0.921)	0.552 (0.016, 1.088)	1.964 (1.532, 2.397)	-0.924	0.802	0.342	-8.796	3.37	1.398	0.866	-6.267	3.493	-0.141	-8.024	2.478	-5.646	2.024	8.923	0.355873	0.423239	0.732638	4.69496e-17	0.000828427	0.162763	0.386852	9.82028e-10	0.000533151	0.88823	1.22563e-14	0.0136508	3.17461e-08	0.0436144	1.82813e-17
LGI2	Q8N0V4	62/52/37/11/24/23	-0.296 (1.086)	-0.131 (1.131)	0.176 (1.074)	-0.083 (1.271)	-0.52 (1.27)	1.122	0.350103	0	0	0	0	0	0	0	0	0	0	0	0	0	0.116667	6	0.28	0.266667	0.25	1.68756	86.7888	4.05014	3.85728	3.6162	neuron	NA						0.296 (-0.116, 0.709)	0.131 (-0.325, 0.586)	-0.176 (-0.893, 0.542)	0.083 (-0.444, 0.611)	0.52 (-0.015, 1.056)	-0.166 (-0.638, 0.306)	-0.472 (-1.2, 0.256)	-0.213 (-0.754, 0.328)	0.224 (-0.326, 0.773)	-0.306 (-1.06, 0.447)	-0.047 (-0.622, 0.528)	0.39 (-0.193, 0.972)	0.259 (-0.54, 1.058)	0.696 (-0.109, 1.5)	0.437 (-0.203, 1.077)	1.416	0.565	-0.482	0.311	1.915	-0.692	-1.278	-0.776	0.803	-0.801	-0.163	1.318	0.639	1.706	1.346	0.158241	0.572524	0.630132	0.755923	0.0569232	0.489579	0.202751	0.438688	0.422692	0.423846	0.871053	0.188864	0.523638	0.089601	0.179908		0.160164	0.56999	0.629863	0.751318	0.0577524	0.501513	0.206614	0.446317	0.423342	0.422128	0.87056	0.195289	0.523311	0.0935981	0.183144	NA	NA	NA	NA	NA	NA	NA	NA	NA	NA	NA	NA	NA	NA	NA	NA	NA	NA	NA	NA	NA	NA	NA	NA	NA	NA	NA	NA	NA	NA	NA	NA	NA	NA	NA	NA	NA	13/9/4/8	NA	NA	NA	NA	NA	NA	NA	NA	NA	NA	NA	NA	NA	NA	NA	NA	NA	NA	NA	NA	NA	NA	NA	NA	NA	NA	NA	NA	NA	NA	NA	NA	NA	NA	NA	NA	27/22/43/21/10/10/30/17/17/12	-0.464 (1.123)	-0.249 (1.24)	0.142 (1.126)	-0.018 (1.353)	-0.906 (1.272)	1.805	0.115852	0.468 (-0.092, 1.028)	0.254 (-0.316, 0.824)	-0.128 (-0.908, 0.653)	0.017 (-0.601, 0.634)	0.911 (0.199, 1.622)	-0.214 (-0.901, 0.474)	-0.596 (-1.464, 0.273)	-0.451 (-1.18, 0.278)	0.443 (-0.366, 1.251)	-0.382 (-1.256, 0.492)	-0.238 (-0.975, 0.499)	0.656 (-0.159, 1.472)	0.144 (-0.769, 1.058)	1.038 (0.065, 2.011)	0.894 (0.043, 1.745)	1.653	0.883	-0.323	0.054	2.531	-0.615	-1.356	-1.224	1.083	-0.865	-0.638	1.592	0.313	2.111	2.078	0.100597	0.378836	0.746997	0.957286	0.0124999	0.539847	0.177217	0.222934	0.280897	0.388724	0.524673	0.113768	0.755133	0.0366341	0.0396214
LGI3	Q8N145	186/133/119/22/77/55	0.106 (0.745)	0.094 (0.955)	-0.511 (0.735)	-0.157 (1.125)	-0.38 (1.216)	3.716	0.0025527	0	0	0	0	0	0	0	1	0	1	1	0	0	0.116667	0.5	1.28	0.1	0.1	5.56439	23.8474	61.0493	4.76948	4.76948	oligo	NA						-0.103 (-0.32, 0.113)	-0.091 (-0.315, 0.133)	0.514 (0.083, 0.944)	0.16 (-0.099, 0.418)	0.382 (0.089, 0.675)	0.012 (-0.229, 0.253)	0.617 (0.178, 1.056)	0.263 (-0.01, 0.536)	0.486 (0.18, 0.792)	0.605 (0.162, 1.048)	0.251 (-0.028, 0.53)	0.474 (0.162, 0.785)	-0.354 (-0.815, 0.107)	-0.131 (-0.613, 0.35)	0.223 (-0.114, 0.56)	-0.936	-0.8	2.344	1.212	2.564	0.098	2.759	1.89	3.118	2.682	1.766	2.99	-1.507	-0.536	1.298	0.349422	0.423802	0.0193868	0.225894	0.0106059	0.921848	0.00598605	0.0592755	0.00191136	0.00751367	0.077975	0.00291113	0.132362	0.592494	0.194698		0.329821	0.2768	0.0194589	0.231906	0.0136272	0.879631	0.00550487	0.0582509	0.00247622	0.00480463	0.0492287	0.00203156	0.130482	0.558323	0.215892	49/31/15/7	0.081 (0.61)	0.075 (0.864)	-0.081 (0.956)	-0.476 (0.651)	0.685	0.602564	-0.068 (-0.364, 0.229)	-0.129 (-0.493, 0.235)	0.087 (-0.401, 0.575)	0.472 (-0.227, 1.171)	-0.061 (-0.486, 0.364)	0.155 (-0.381, 0.691)	0.54 (-0.198, 1.278)	0.216 (-0.36, 0.793)	0.601 (-0.165, 1.368)	0.385 (-0.447, 1.218)	-0.449	-0.698	0.352	1.33	-0.285	0.568	1.441	0.738	1.544	0.911	0.653985	0.485765	0.725394	0.184488	0.776066	0.570321	0.150723	0.460921	0.123644	0.362989	2/35/2/26/1/15/0/19	0.428 (1.015)	0.252 (1.261)	-0.179 (0.823)	-0.116 (0.893)	1.981	0.0975872	-0.431 (-0.8, -0.063)	-0.294 (-0.719, 0.131)	0.177 (-0.364, 0.718)	0.108 (-0.378, 0.594)	0.137 (-0.385, 0.659)	0.608 (-0.012, 1.228)	0.539 (-0.034, 1.112)	0.471 (-0.187, 1.128)	0.402 (-0.21, 1.014)	-0.069 (-0.759, 0.621)	-2.305	-1.362	0.643	0.436	0.518	1.93	1.852	1.41	1.293	-0.197	0.0218941	0.174326	0.520614	0.66312	0.605154	0.0546572	0.06508	0.159693	0.197169	0.843892	0/49/2/62/0/20/0/47/0/29	-0.1 (0.552)	0.037 (0.855)	-0.556 (0.757)	-0.174 (1.267)	-0.53 (1.475)	2.579	0.0260189	0.11 (-0.209, 0.429)	-0.04 (-0.333, 0.253)	0.577 (0.109, 1.045)	0.176 (-0.147, 0.499)	0.522 (0.126, 0.917)	-0.15 (-0.529, 0.229)	0.467 (-0.058, 0.992)	0.066 (-0.34, 0.472)	0.412 (-0.054, 0.877)	0.617 (0.106, 1.128)	0.216 (-0.17, 0.601)	0.561 (0.115, 1.008)	-0.401 (-0.932, 0.13)	-0.055 (-0.634, 0.523)	0.346 (-0.122, 0.813)	0.677	-0.268	2.424	1.071	2.594	-0.777	1.748	0.319	1.738	2.373	1.1	2.472	-1.485	-0.188	1.454	0.498684	0.78883	0.0158268	0.285	0.00984986	0.437513	0.0811828	0.749759	0.0830281	0.0181164	0.272042	0.0138634	0.138482	0.851195	0.146637
LGI4	Q8N135	3/5/0/0/3/2	NA	NA	NA	NA	NA	NA	NA	0	0	0	0	0	0	0	0	0	0	0	0	0	1.825	0.1	0.1	0.1	0.1	82.0225	4.49438	4.49438	4.49438	4.49438	astro	NA						NA	NA	NA	NA	NA	NA	NA	NA	NA	NA	NA	NA	NA	NA	NA	NA	NA	NA	NA	NA	NA	NA	NA	NA	NA	NA	NA	NA	NA	NA	NA	NA	NA	NA	NA	NA	NA	NA	NA	NA	NA	NA	NA	NA	NA		NA	NA	NA	NA	NA	NA	NA	NA	NA	NA	NA	NA	NA	NA	NA	NA	NA	NA	NA	NA	NA	NA	NA	NA	NA	NA	NA	NA	NA	NA	NA	NA	NA	NA	NA	NA	NA	NA	NA	NA	NA	NA	NA	NA	NA	NA	NA	NA	NA	NA	NA	NA	NA	NA	NA	NA	NA	NA	NA	NA	NA	NA	NA	NA	NA	NA	NA	NA	NA	NA	NA	NA	NA	NA	NA	NA	NA	NA	NA	NA	NA	NA	NA	NA	NA	NA	NA	NA	NA	NA	NA	NA	NA	NA	NA	NA	NA	NA	NA	NA	NA	NA	NA	NA	NA	NA	NA	NA	NA	NA	NA	NA	NA	NA	NA	NA	NA	NA	NA	NA	NA	NA	NA	NA	NA	NA	NA	NA	NA	NA	NA	NA	NA	NA	NA	NA	NA	NA	NA	NA	NA	NA
LGMN	Q99538	187/137/124/24/78/56	-0.134 (0.799)	-0.672 (0.828)	-0.374 (0.998)	0.852 (1.025)	-0.264 (0.912)	27.527	4.01231e-25	0	0	0	1	0	0	1	0	0	0	4	1	1	9.18333	17.2	11.24	103.833	5	6.27034	11.7441	7.67463	70.897	3.41398	microglia.macrophage	vSMC						0.131 (-0.072, 0.335)	0.669 (0.46, 0.879)	0.371 (-0.021, 0.763)	-0.855 (-1.099, -0.612)	0.261 (-0.015, 0.536)	0.538 (0.314, 0.762)	0.24 (-0.16, 0.64)	-0.987 (-1.243, -0.73)	0.129 (-0.157, 0.416)	-0.298 (-0.701, 0.105)	-1.525 (-1.786, -1.263)	-0.408 (-0.699, -0.118)	-1.226 (-1.648, -0.804)	-0.11 (-0.551, 0.331)	1.116 (0.8, 1.433)	1.268	6.279	1.859	-6.896	1.86	4.716	1.177	-7.558	0.887	-1.453	-11.463	-2.757	-5.709	-0.491	6.924	0.205193	6.54224e-10	0.0635314	1.36281e-11	0.0634169	2.99516e-06	0.239693	1.53642e-13	0.375511	0.14664	1.20215e-27	0.00601108	1.7926e-08	0.623669	1.13222e-11		0.188896	1.00819e-06	0.0429881	2.91819e-13	0.201828	0.000546475	0.187514	3.27084e-15	0.770638	0.518326	3.87371e-25	0.0169195	1.17839e-09	0.318269	1.78365e-11	51/32/15/8	-0.001 (0.753)	-0.96 (0.933)	1.074 (1.068)	-0.097 (0.973)	9.883	1.67175e-07	-0.041 (-0.32, 0.238)	0.639 (0.295, 0.983)	-1.11 (-1.578, -0.642)	-0.015 (-0.645, 0.614)	0.681 (0.281, 1.081)	-1.068 (-1.58, -0.557)	0.026 (-0.64, 0.692)	-1.749 (-2.299, -1.199)	-0.655 (-1.347, 0.037)	1.094 (0.33, 1.858)	-0.292	3.659	-4.67	-0.048	3.348	-4.112	0.077	-6.263	-1.864	2.819	0.770245	0.000301416	4.632e-06	0.961632	0.00092405	5.12883e-05	0.938763	1.38369e-09	0.0634027	0.00515183	37/28/16/19	-0.2 (0.867)	-0.475 (0.857)	0.521 (1.117)	-0.306 (0.671)	2.786	0.0269414	0.189 (-0.131, 0.509)	0.265 (-0.102, 0.632)	-0.575 (-1.043, -0.108)	0.225 (-0.207, 0.658)	0.076 (-0.374, 0.527)	-0.764 (-1.3, -0.228)	0.036 (-0.469, 0.542)	-0.841 (-1.407, -0.274)	-0.04 (-0.576, 0.497)	0.801 (0.197, 1.404)	1.162	1.422	-2.422	1.026	0.333	-2.808	0.142	-2.921	-0.146	2.612	0.246289	0.156148	0.0160535	0.305966	0.73911	0.00533907	0.8873	0.0037776	0.883746	0.00949227	49/64/20/47/29	-0.224 (0.79)	-0.615 (0.729)	-0.268 (1.007)	0.894 (0.974)	-0.282 (1.049)	15.407	7.92949e-14	0.223 (-0.053, 0.498)	0.509 (0.26, 0.758)	0.332 (-0.072, 0.736)	-0.888 (-1.167, -0.61)	0.203 (-0.138, 0.544)	0.286 (-0.038, 0.611)	0.11 (-0.343, 0.563)	-1.111 (-1.461, -0.76)	-0.02 (-0.422, 0.382)	-0.177 (-0.616, 0.263)	-1.397 (-1.727, -1.067)	-0.306 (-0.689, 0.077)	-1.22 (-1.679, -0.762)	-0.129 (-0.629, 0.37)	1.091 (0.688, 1.495)	1.589	4.015	1.618	-6.27	1.17	1.734	0.476	-6.234	-0.096	-0.791	-8.319	-1.571	-5.235	-0.509	5.318	0.112767	7.12654e-05	0.106508	9.64607e-10	0.242785	0.0837746	0.634467	1.18802e-09	0.923449	0.42927	1.52127e-15	0.117092	2.70803e-07	0.611045	1.77427e-07
LGR5	O75473	35/26/32/3/11/7	NA	NA	NA	NA	NA	NA	NA	0	0	0	0	0	0	0	0	0	0	0	0	0	0.183333	0.8	3.04	0.1	0.1	4.34096	18.9424	71.9811	2.3678	2.3678	oligo	NA		Oligo				NA	NA	NA	NA	NA	NA	NA	NA	NA	NA	NA	NA	NA	NA	NA	NA	NA	NA	NA	NA	NA	NA	NA	NA	NA	NA	NA	NA	NA	NA	NA	NA	NA	NA	NA	NA	NA	NA	NA	NA	NA	NA	NA	NA	NA		NA	NA	NA	NA	NA	NA	NA	NA	NA	NA	NA	NA	NA	NA	NA	NA	NA	NA	NA	NA	NA	NA	NA	NA	NA	NA	NA	NA	NA	NA	NA	NA	NA	NA	NA	NA	NA	NA	NA	NA	NA	NA	NA	NA	NA	NA	NA	NA	NA	NA	NA	NA	NA	NA	NA	NA	NA	NA	NA	NA	NA	NA	NA	NA	NA	NA	NA	NA	NA	NA	NA	NA	NA	NA	NA	NA	NA	NA	NA	NA	NA	NA	NA	NA	NA	NA	NA	NA	NA	NA	NA	NA	NA	NA	NA	NA	NA	NA	NA	NA	NA	NA	NA	NA	NA	NA	NA	NA	NA	NA	NA	NA	NA	NA	NA	NA	NA	NA	NA	NA	NA	NA	NA	NA	NA	NA	NA	NA	NA	NA	NA	NA	NA	NA	NA	NA	NA	NA	NA	NA	NA	NA
LHPP	Q9H008	187/136/124/24/78/56	0.039 (1.028)	0.471 (0.882)	-0.155 (0.797)	-0.129 (1.082)	0.439 (1.257)	6.13	1.4962e-05	0	1	0	0	1	0	0	0	0	0	2	0	0	3.49167	0.5	3.36	0.366667	1	40.0497	5.73504	38.5395	4.2057	11.4701	astro	NA						-0.043 (-0.267, 0.181)	-0.475 (-0.705, -0.245)	0.151 (-0.28, 0.582)	0.125 (-0.143, 0.393)	-0.443 (-0.746, -0.14)	-0.432 (-0.679, -0.185)	0.194 (-0.246, 0.634)	0.168 (-0.115, 0.45)	-0.4 (-0.716, -0.085)	0.626 (0.183, 1.069)	0.6 (0.313, 0.887)	0.032 (-0.288, 0.352)	-0.026 (-0.49, 0.438)	-0.594 (-1.079, -0.109)	-0.568 (-0.916, -0.22)	-0.375	-4.052	0.689	0.917	-2.874	-3.439	0.865	1.167	-2.492	2.774	4.102	0.195	-0.11	-2.407	-3.205	0.708128	5.75676e-05	0.491379	0.359675	0.00419102	0.000624478	0.387408	0.243626	0.0129753	0.00571778	4.66656e-05	0.845678	0.912249	0.0164014	0.00142051		0.610405	7.99674e-05	0.554802	0.329544	0.00670552	0.00109693	0.400757	0.185861	0.0258658	0.00771837	4.67945e-05	0.738753	0.989105	0.0268366	0.00187439	51/32/15/8	-0.043 (1.263)	0.499 (0.723)	-0.102 (0.965)	-0.097 (1.547)	1.533	0.1926	0.003 (-0.323, 0.33)	-0.477 (-0.879, -0.074)	0.079 (-0.469, 0.626)	0.135 (-0.602, 0.872)	-0.48 (-0.949, -0.011)	0.075 (-0.524, 0.674)	0.132 (-0.649, 0.912)	0.555 (-0.089, 1.199)	0.612 (-0.198, 1.422)	0.057 (-0.838, 0.951)	0.02	-2.329	0.282	0.361	-2.015	0.247	0.332	1.697	1.486	0.124	0.983936	0.0205762	0.77798	0.718558	0.0448499	0.804985	0.739843	0.090763	0.138259	0.901036	1/36/0/28/0/16/0/19	0.013 (0.782)	0.367 (1.114)	0.05 (1.388)	0.634 (1.371)	2.012	0.093	-0.012 (-0.382, 0.357)	-0.391 (-0.81, 0.028)	0.023 (-0.511, 0.557)	-0.567 (-1.061, -0.074)	-0.379 (-0.896, 0.139)	0.036 (-0.578, 0.65)	-0.555 (-1.134, 0.024)	0.414 (-0.233, 1.061)	-0.176 (-0.789, 0.436)	-0.591 (-1.28, 0.098)	-0.065	-1.836	0.086	-2.262	-1.44	0.114	-1.886	1.261	-0.567	-1.687	0.948438	0.0674474	0.931146	0.0244913	0.15098	0.909171	0.0602891	0.208461	0.57141	0.092636	49/64/20/47/29	0.142 (0.919)	0.502 (0.851)	-0.099 (0.826)	-0.199 (1.015)	0.46 (1.089)	4.3	0.000807637	-0.154 (-0.46, 0.153)	-0.498 (-0.775, -0.22)	0.076 (-0.374, 0.526)	0.195 (-0.115, 0.506)	-0.451 (-0.831, -0.072)	-0.344 (-0.706, 0.018)	0.229 (-0.275, 0.734)	0.349 (-0.041, 0.739)	-0.298 (-0.745, 0.15)	0.574 (0.084, 1.063)	0.693 (0.325, 1.061)	0.046 (-0.38, 0.473)	0.12 (-0.391, 0.63)	-0.527 (-1.084, 0.029)	-0.647 (-1.096, -0.198)	-0.985	-3.525	0.332	1.239	-2.337	-1.87	0.894	1.759	-1.308	2.305	3.706	0.213	0.46	-1.864	-2.831	0.325424	0.000473648	0.740253	0.216172	0.0199629	0.0622058	0.371916	0.0794055	0.191493	0.0216874	0.000241255	0.83128	0.645423	0.0631218	0.00487919
LIFR	P42702	48/40/33/7/27/14	0.029 (0.979)	0.081 (0.758)	-0.781 (1.309)	0.013 (0.721)	0.173 (0.695)	1.21	0.306963	0	0	0	0	0	0	0	1	0	0	5	0	0	39.4083	6.4	13.22	0.233333	9.45	57.3532	9.31428	19.2398	0.339583	13.7531	astro	aEndo; vEndo	aEndo; capEndo; Fib3; vEndo					-0.029 (-0.411, 0.353)	-0.081 (-0.484, 0.322)	0.781 (0.059, 1.502)	-0.013 (-0.442, 0.416)	-0.173 (-0.714, 0.369)	-0.052 (-0.471, 0.367)	0.81 (0.079, 1.54)	0.016 (-0.428, 0.46)	-0.144 (-0.697, 0.41)	0.861 (0.12, 1.603)	0.068 (-0.395, 0.531)	-0.092 (-0.66, 0.477)	-0.793 (-1.55, -0.037)	-0.953 (-1.778, -0.128)	-0.16 (-0.747, 0.427)	-0.15	-0.396	2.137	-0.059	-0.63	-0.244	2.189	0.071	-0.513	2.293	0.29	-0.319	-2.072	-2.281	-0.537	0.881263	0.692707	0.0340765	0.952756	0.529761	0.807161	0.0300455	0.943263	0.60877	0.0231239	0.772203	0.750123	0.0398128	0.0238376	0.591699		0.745563	0.611537	0.0542621	0.990703	0.625426	0.83948	0.0371689	0.789497	0.803458	0.0312617	0.662469	0.928055	0.0657978	0.0476279	0.6575	NA	NA	NA	NA	NA	NA	NA	NA	NA	NA	NA	NA	NA	NA	NA	NA	NA	NA	NA	NA	NA	NA	NA	NA	NA	NA	NA	NA	NA	NA	NA	NA	NA	NA	NA	NA	NA	11/4/6/4	NA	NA	NA	NA	NA	NA	NA	NA	NA	NA	NA	NA	NA	NA	NA	NA	NA	NA	NA	NA	NA	NA	NA	NA	NA	NA	NA	NA	NA	NA	NA	NA	NA	NA	NA	NA	37/12/43/21/15/5/30/17/21/8	0.158 (0.691)	0.061 (0.845)	-0.482 (0.858)	0.05 (0.805)	0.088 (0.446)	0.348	0.882456	-0.164 (-0.737, 0.409)	-0.049 (-0.521, 0.423)	0.443 (-0.399, 1.286)	-0.043 (-0.539, 0.454)	-0.076 (-0.752, 0.6)	0.115 (-0.523, 0.753)	0.607 (-0.334, 1.548)	0.121 (-0.549, 0.792)	0.087 (-0.731, 0.906)	0.492 (-0.394, 1.379)	0.006 (-0.579, 0.591)	-0.028 (-0.779, 0.724)	-0.486 (-1.4, 0.428)	-0.52 (-1.551, 0.511)	-0.034 (-0.79, 0.722)	-0.567	-0.205	1.044	-0.17	-0.224	0.357	1.28	0.359	0.212	1.101	0.021	-0.073	-1.055	-1	-0.089	0.572052	0.837964	0.298776	0.86525	0.823119	0.72146	0.203353	0.720553	0.832608	0.273399	0.983197	0.942135	0.294014	0.319747	0.929533
LILRA1	O75019	68/69/40/10/27/18	0.458 (1.008)	0.365 (1.041)	0.553 (0.946)	0.031 (0.998)	-0.279 (1.32)	2.798	0.0178986	1	0	0	0	0	0	0	0	0	0	3	0	0	0.141667	0.1	0.1	2.3	0.1	5.16717	3.64742	3.64742	83.8906	3.64742	microglia.macrophage	NA						-0.473 (-0.821, -0.124)	-0.38 (-0.787, 0.026)	-0.568 (-1.259, 0.122)	-0.046 (-0.51, 0.418)	0.265 (-0.276, 0.805)	0.092 (-0.313, 0.498)	-0.096 (-0.786, 0.595)	0.427 (-0.036, 0.89)	0.737 (0.198, 1.277)	-0.188 (-0.909, 0.533)	0.334 (-0.174, 0.842)	0.645 (0.066, 1.224)	0.522 (-0.233, 1.277)	0.833 (0.029, 1.637)	0.311 (-0.31, 0.931)	-2.674	-1.844	-1.621	-0.195	0.964	0.45	-0.273	1.817	2.692	-0.514	1.297	2.196	1.364	2.04	0.986	0.00804802	0.0664199	0.106305	0.845394	0.335928	0.653451	0.785291	0.070533	0.00763361	0.607938	0.195835	0.0291424	0.174066	0.0424646	0.325217		0.0255804	0.254939	0.121724	0.781783	0.279818	0.452067	0.686802	0.157512	0.0118528	0.416758	0.499786	0.0684867	0.212698	0.0403373	0.250637	NA	NA	NA	NA	NA	NA	NA	NA	NA	NA	NA	NA	NA	NA	NA	NA	NA	NA	NA	NA	NA	NA	NA	NA	NA	NA	NA	NA	NA	NA	NA	NA	NA	NA	NA	NA	NA	12/25/20/8/10/6/12/7	0.685 (1.166)	0.151 (0.873)	0.299 (0.851)	-0.058 (0.416)	2.429	0.0521102	-0.709 (-1.176, -0.242)	-0.077 (-0.838, 0.683)	-0.341 (-1.201, 0.519)	0.074 (-0.719, 0.868)	0.631 (-0.195, 1.457)	0.367 (-0.551, 1.286)	0.783 (-0.073, 1.639)	-0.264 (-1.372, 0.845)	0.152 (-0.887, 1.191)	0.415 (-0.703, 1.534)	-3.009	-0.202	-0.787	0.185	1.515	0.793	1.813	-0.472	0.289	0.736	0.00326996	0.840394	0.433211	0.85319	0.132736	0.429458	0.0725809	0.638093	0.772789	0.463108	28/21/44/20/12/8/28/19/20/9	0.305 (0.847)	0.28 (1.167)	0.644 (1.025)	-0.095 (1.083)	-0.295 (1.776)	0.757	0.582289	-0.165 (-0.694, 0.365)	-0.073 (-0.619, 0.473)	-0.565 (-1.343, 0.213)	0.046 (-0.492, 0.585)	0.36 (-0.378, 1.098)	0.092 (-0.56, 0.743)	-0.4 (-1.263, 0.463)	0.211 (-0.459, 0.881)	0.525 (-0.307, 1.356)	-0.492 (-1.364, 0.38)	0.119 (-0.565, 0.804)	0.433 (-0.405, 1.271)	0.611 (-0.267, 1.489)	0.925 (-0.084, 1.934)	0.314 (-0.529, 1.156)	-0.614	-0.264	-1.436	0.17	0.965	0.278	-0.917	0.623	1.248	-1.115	0.345	1.022	1.376	1.812	0.736	0.540048	0.791978	0.153416	0.864937	0.33637	0.781622	0.360717	0.534601	0.214342	0.266754	0.73051	0.308446	0.17114	0.0721898	0.463018
LILRA2	Q8N149	187/137/124/24/78/56	0.166 (0.935)	0.506 (1.098)	0.146 (1.185)	0.049 (1.264)	-0.082 (1.026)	4.263	0.000811495	0	1	0	0	0	0	0	0	0	0	2	1	0	0.133333	0.1	0.2	2.1	0.1	5.06329	3.79747	7.59494	79.7468	3.79747	microglia.macrophage	NA						-0.165 (-0.398, 0.068)	-0.505 (-0.744, -0.265)	-0.145 (-0.594, 0.304)	-0.048 (-0.327, 0.231)	0.083 (-0.232, 0.399)	-0.339 (-0.596, -0.083)	0.02 (-0.438, 0.478)	0.117 (-0.177, 0.41)	0.248 (-0.08, 0.577)	0.36 (-0.102, 0.821)	0.456 (0.157, 0.755)	0.588 (0.255, 0.921)	0.097 (-0.386, 0.58)	0.228 (-0.277, 0.733)	0.132 (-0.231, 0.494)	-1.394	-4.135	-0.635	-0.341	0.518	-2.599	0.086	0.781	1.486	1.53	2.996	3.465	0.393	0.888	0.713	0.163908	4.05924e-05	0.525498	0.73349	0.604306	0.00958694	0.931618	0.434931	0.137754	0.12664	0.00285051	0.000568536	0.694169	0.37473	0.476068		0.194234	0.00186255	0.537859	0.770376	0.391062	0.0760181	0.953055	0.451526	0.0832224	0.291926	0.0245789	0.00215785	0.686551	0.280203	0.330849	51/32/15/8	0.183 (0.878)	0.305 (1.322)	-0.279 (1.167)	-0.268 (1.369)	0.91	0.458357	-0.145 (-0.457, 0.167)	-0.027 (-0.412, 0.357)	0.31 (-0.213, 0.833)	0.362 (-0.342, 1.066)	0.118 (-0.33, 0.565)	0.455 (-0.116, 1.027)	0.507 (-0.238, 1.252)	0.337 (-0.277, 0.952)	0.389 (-0.384, 1.162)	0.052 (-0.802, 0.906)	-0.915	-0.138	1.168	1.013	0.518	1.567	1.34	1.08	0.991	0.12	0.361176	0.889993	0.24378	0.31186	0.604626	0.118177	0.181291	0.280922	0.322539	0.904766	37/28/16/19	-0.057 (0.949)	0.636 (1.009)	0.08 (2.003)	-0.076 (1.054)	1.344	0.253877	0.065 (-0.302, 0.431)	-0.448 (-0.868, -0.027)	-0.036 (-0.572, 0.499)	0.144 (-0.351, 0.639)	-0.513 (-1.029, 0.003)	-0.101 (-0.715, 0.512)	0.079 (-0.5, 0.658)	0.411 (-0.237, 1.06)	0.592 (-0.023, 1.206)	0.181 (-0.511, 0.872)	0.348	-2.097	-0.134	0.573	-1.956	-0.325	0.269	1.248	1.896	0.514	0.727995	0.0368759	0.893455	0.567423	0.0514868	0.745513	0.787803	0.213042	0.0589516	0.60761	49/64/20/47/29	0.317 (0.967)	0.549 (1.013)	0.142 (1.237)	0.144 (0.953)	-0.035 (0.933)	3.015	0.0110435	-0.325 (-0.635, -0.015)	-0.489 (-0.769, -0.208)	-0.194 (-0.649, 0.26)	-0.146 (-0.46, 0.167)	0.086 (-0.298, 0.47)	-0.164 (-0.53, 0.202)	0.131 (-0.379, 0.641)	0.178 (-0.216, 0.573)	0.411 (-0.041, 0.863)	0.295 (-0.2, 0.789)	0.343 (-0.029, 0.714)	0.575 (0.144, 1.006)	0.048 (-0.468, 0.564)	0.28 (-0.282, 0.842)	0.233 (-0.221, 0.686)	-2.061	-3.427	-0.84	-0.918	0.441	-0.882	0.504	0.89	1.787	1.172	1.812	2.622	0.182	0.98	1.007	0.0399528	0.000675822	0.401437	0.359143	0.659224	0.37812	0.614579	0.373948	0.0747865	0.241779	0.0706862	0.00908964	0.855588	0.327537	0.314527
LILRB1	Q8NHL6	178/130/118/19/77/54	0.36 (0.909)	0.641 (0.971)	0.206 (0.7)	0.029 (1.107)	-0.369 (1.099)	10.945	4.48918e-10	1	1	0	0	0	0	0	0	0	1	2	0	1	0.116667	0.1	0.22	2.6	0.1	3.71945	3.1881	7.01382	82.8905	3.1881	microglia.macrophage	NA						-0.369 (-0.593, -0.144)	-0.65 (-0.881, -0.419)	-0.215 (-0.684, 0.255)	-0.037 (-0.303, 0.228)	0.361 (0.058, 0.663)	-0.281 (-0.528, -0.033)	0.154 (-0.324, 0.632)	0.331 (0.052, 0.611)	0.729 (0.415, 1.044)	0.435 (-0.046, 0.916)	0.612 (0.327, 0.897)	1.01 (0.691, 1.33)	0.177 (-0.321, 0.676)	0.575 (0.056, 1.094)	0.398 (0.053, 0.743)	-3.228	-5.525	-0.898	-0.277	2.344	-2.23	0.634	2.327	4.549	1.777	4.22	6.209	0.699	2.178	2.264	0.00132035	5.01024e-08	0.369595	0.782093	0.0194137	0.0261313	0.526531	0.02032	6.57613e-06	0.076151	2.84667e-05	1.02845e-09	0.485041	0.0298315	0.0239237		0.00279607	2.96319e-06	0.466524	0.759046	0.0170517	0.0801818	0.483907	0.0349431	1.26387e-05	0.108163	0.000380942	1.9279e-08	0.601344	0.0404303	0.0197372	50/31/14/8	0.356 (1.017)	0.808 (0.928)	0.397 (1.163)	-0.696 (0.891)	5.203	0.000470547	-0.338 (-0.655, -0.021)	-0.689 (-1.083, -0.296)	-0.374 (-0.917, 0.169)	0.722 (0.014, 1.43)	-0.351 (-0.808, 0.105)	-0.036 (-0.628, 0.555)	1.06 (0.31, 1.809)	0.315 (-0.319, 0.949)	1.411 (0.632, 2.19)	1.096 (0.228, 1.964)	-2.098	-3.447	-1.355	2.008	-1.514	-0.12	2.784	0.978	3.564	2.485	0.036851	0.000655618	0.176414	0.0456742	0.131064	0.904217	0.00574687	0.328827	0.000430086	0.0135389	1/36/1/27/0/16/0/19	0.431 (0.947)	0.599 (0.953)	0.267 (1.3)	-0.418 (1.308)	3.646	0.00652796	-0.438 (-0.804, -0.072)	-0.472 (-0.895, -0.05)	-0.285 (-0.813, 0.242)	0.418 (-0.07, 0.906)	-0.034 (-0.551, 0.482)	0.153 (-0.452, 0.758)	0.856 (0.285, 1.427)	0.187 (-0.456, 0.83)	0.891 (0.281, 1.5)	0.704 (0.025, 1.382)	-2.359	-2.202	-1.065	1.688	-0.131	0.497	2.953	0.573	2.877	2.04	0.0190585	0.0285239	0.28795	0.0925471	0.896147	0.619486	0.00342203	0.567401	0.00433639	0.04229	5/44/4/60/5/15/0/47/2/27	0.308 (0.751)	0.574 (1.007)	0.14 (0.681)	-0.162 (0.996)	-0.238 (1.005)	4.421	0.000637899	-0.29 (-0.61, 0.03)	-0.543 (-0.827, -0.258)	-0.12 (-0.629, 0.389)	0.144 (-0.166, 0.454)	0.233 (-0.158, 0.623)	-0.253 (-0.63, 0.123)	0.17 (-0.395, 0.735)	0.434 (0.035, 0.832)	0.522 (0.057, 0.987)	0.423 (-0.123, 0.969)	0.687 (0.316, 1.058)	0.775 (0.336, 1.215)	0.264 (-0.298, 0.826)	0.352 (-0.258, 0.963)	0.089 (-0.368, 0.545)	-1.78	-3.752	-0.462	0.914	1.17	-1.323	0.592	2.139	2.209	1.524	3.643	3.471	0.923	1.134	0.381	0.0758693	0.000204395	0.644288	0.361208	0.242573	0.186753	0.554063	0.0331209	0.0277775	0.12844	0.00030906	0.000580936	0.356838	0.257432	0.703135
LILRB3	O75022	5/3/0/0/1/5	NA	NA	NA	NA	NA	NA	NA	0	0	0	0	0	0	0	0	0	0	0	0	1	0.1	0.1	0.1	0.466667	0.1	11.5385	11.5385	11.5385	53.8462	11.5385	microglia.macrophage	NA						NA	NA	NA	NA	NA	NA	NA	NA	NA	NA	NA	NA	NA	NA	NA	NA	NA	NA	NA	NA	NA	NA	NA	NA	NA	NA	NA	NA	NA	NA	NA	NA	NA	NA	NA	NA	NA	NA	NA	NA	NA	NA	NA	NA	NA		NA	NA	NA	NA	NA	NA	NA	NA	NA	NA	NA	NA	NA	NA	NA	NA	NA	NA	NA	NA	NA	NA	NA	NA	NA	NA	NA	NA	NA	NA	NA	NA	NA	NA	NA	NA	NA	NA	NA	NA	NA	NA	NA	NA	NA	NA	NA	NA	NA	NA	NA	NA	NA	NA	NA	NA	NA	NA	NA	NA	NA	NA	NA	NA	NA	NA	NA	NA	NA	NA	NA	NA	NA	NA	NA	NA	NA	NA	NA	NA	NA	NA	NA	NA	NA	NA	NA	NA	NA	NA	NA	NA	NA	NA	NA	NA	NA	NA	NA	NA	NA	NA	NA	NA	NA	NA	NA	NA	NA	NA	NA	NA	NA	NA	NA	NA	NA	NA	NA	NA	NA	NA	NA	NA	NA	NA	NA	NA	NA	NA	NA	NA	NA	NA	NA	NA	NA	NA	NA	NA	NA	NA
LILRB4	Q8NHJ6	172/123/111/18/76/50	0.048 (0.748)	0.206 (0.876)	0.111 (0.789)	0.279 (0.749)	-0.046 (0.675)	1.751	0.121202	0	0	0	1	0	0	0	0	0	0	4	0	0	0.25	0.1	0.66	12.8	0.15	1.79083	0.716332	4.72779	91.6905	1.0745	microglia.macrophage	NA						-0.017 (-0.208, 0.173)	-0.175 (-0.372, 0.021)	-0.08 (-0.48, 0.32)	-0.248 (-0.471, -0.026)	0.077 (-0.182, 0.337)	-0.158 (-0.369, 0.053)	-0.063 (-0.47, 0.345)	-0.231 (-0.466, 0.005)	0.095 (-0.176, 0.365)	0.095 (-0.315, 0.506)	-0.073 (-0.313, 0.167)	0.253 (-0.022, 0.527)	-0.168 (-0.591, 0.255)	0.157 (-0.287, 0.601)	0.325 (0.031, 0.619)	-0.179	-1.752	-0.393	-2.193	0.584	-1.469	-0.302	-1.925	0.686	0.457	-0.596	1.804	-0.781	0.696	2.174	0.858293	0.0802641	0.694536	0.0287474	0.559208	0.14252	0.762677	0.0546919	0.493276	0.648139	0.551718	0.0717939	0.43522	0.48692	0.030116		0.801707	0.175196	0.643821	0.0307674	0.437938	0.294645	0.736656	0.0681091	0.360896	0.83082	0.395283	0.0879242	0.484831	0.385231	0.0206033	46/30/14/6	0.071 (0.671)	0.333 (0.772)	0.109 (0.963)	-0.827 (0.874)	2.246	0.0645404	-0.05 (-0.333, 0.233)	-0.236 (-0.579, 0.108)	-0.087 (-0.556, 0.382)	0.898 (0.198, 1.598)	-0.185 (-0.588, 0.217)	-0.037 (-0.551, 0.477)	0.948 (0.215, 1.681)	0.148 (-0.402, 0.699)	1.133 (0.379, 1.888)	0.985 (0.162, 1.808)	-0.35	-1.351	-0.366	2.526	-0.907	-0.141	2.546	0.531	2.959	2.356	0.726966	0.177725	0.714894	0.0121385	0.365114	0.887637	0.0114575	0.595573	0.00337148	0.0191979	3/34/3/25/0/16/1/18	-0.051 (0.673)	0.17 (1.086)	0.209 (0.615)	0.156 (0.414)	0.295	0.881002	0.079 (-0.238, 0.395)	-0.076 (-0.445, 0.293)	-0.158 (-0.603, 0.287)	-0.1 (-0.522, 0.321)	-0.155 (-0.606, 0.296)	-0.237 (-0.753, 0.279)	-0.179 (-0.675, 0.317)	-0.082 (-0.633, 0.469)	-0.024 (-0.555, 0.506)	0.058 (-0.521, 0.637)	0.489	-0.406	-0.701	-0.469	-0.676	-0.905	-0.711	-0.294	-0.09	0.197	0.625017	0.684967	0.484042	0.639659	0.499524	0.366568	0.477745	0.769046	0.928701	0.843653	6/43/8/56/5/15/1/46/3/26	0.102 (0.881)	0.155 (0.833)	-0.032 (0.77)	0.356 (0.723)	-0.006 (0.668)	1.252	0.284586	-0.084 (-0.37, 0.203)	-0.114 (-0.373, 0.145)	0.031 (-0.421, 0.483)	-0.326 (-0.603, -0.049)	0.053 (-0.299, 0.404)	-0.03 (-0.37, 0.309)	0.115 (-0.386, 0.615)	-0.242 (-0.598, 0.114)	0.136 (-0.281, 0.553)	0.145 (-0.343, 0.633)	-0.212 (-0.547, 0.123)	0.167 (-0.231, 0.564)	-0.357 (-0.856, 0.142)	0.021 (-0.524, 0.567)	0.378 (-0.032, 0.788)	-0.574	-0.865	0.135	-2.313	0.294	-0.176	0.45	-1.339	0.642	0.585	-1.245	0.824	-1.406	0.077	1.816	0.566526	0.387711	0.892482	0.021294	0.768863	0.860028	0.652981	0.181531	0.52134	0.558968	0.214126	0.410525	0.160512	0.938286	0.0702964
LILRB5	O75023	66/51/40/10/28/26	-0.363 (0.693)	-0.067 (0.752)	-0.516 (0.746)	-0.496 (1.062)	0.47 (1.001)	4.676	0.000449877	0	0	0	0	1	1	0	0	1	0	5	0	0	0.1	0.1	0.1	0.4	0.1	12.5	12.5	12.5	50	12.5	microglia.macrophage	NA						0.363 (0.035, 0.691)	0.067 (-0.286, 0.42)	0.516 (-0.082, 1.113)	0.496 (0.099, 0.893)	-0.47 (-0.878, -0.063)	-0.296 (-0.668, 0.076)	0.153 (-0.456, 0.762)	0.133 (-0.281, 0.547)	-0.833 (-1.258, -0.409)	0.449 (-0.174, 1.071)	0.429 (-0.005, 0.863)	-0.538 (-0.981, -0.094)	-0.02 (-0.668, 0.629)	-0.986 (-1.641, -0.331)	-0.966 (-1.446, -0.487)	2.181	0.376	1.702	2.462	-2.274	-1.569	0.494	0.632	-3.872	1.42	1.948	-2.389	-0.06	-2.967	-3.972	0.030283	0.707442	0.0902258	0.0145969	0.0239522	0.118225	0.62165	0.527877	0.000143077	0.156921	0.0527123	0.0177564	0.951983	0.00334709	9.71601e-05		0.0345312	0.888446	0.102873	0.0166151	0.0228439	0.0836137	0.626218	0.530027	0.000162688	0.138295	0.0378178	0.02749	0.948286	0.00455001	0.000110781	NA	NA	NA	NA	NA	NA	NA	NA	NA	NA	NA	NA	NA	NA	NA	NA	NA	NA	NA	NA	NA	NA	NA	NA	NA	NA	NA	NA	NA	NA	NA	NA	NA	NA	NA	NA	NA	26/11/18/10/11/5/11/8	-0.508 (0.903)	-0.058 (0.642)	-1.422 (1.488)	0.318 (0.675)	4.028	0.00467054	0.528 (-0.09, 1.146)	-0.076 (-0.733, 0.58)	1.586 (0.69, 2.482)	-0.284 (-1.002, 0.434)	-0.604 (-1.446, 0.238)	1.058 (0.024, 2.092)	-0.812 (-1.699, 0.076)	1.662 (0.584, 2.741)	-0.207 (-1.126, 0.711)	-1.87 (-2.96, -0.78)	1.695	-0.231	3.517	-0.785	-1.425	2.032	-1.816	3.061	-0.448	-3.407	0.0933921	0.817822	0.000677841	0.434595	0.157611	0.0449884	0.0725634	0.00288441	0.654964	0.000972143	29/20/45/19/10/10/31/16/14/15	-0.279 (0.621)	0.062 (0.687)	-0.516 (0.746)	-0.114 (0.915)	0.515 (1.17)	1.854	0.106431	0.265 (-0.194, 0.723)	-0.071 (-0.538, 0.397)	0.476 (-0.154, 1.107)	0.072 (-0.431, 0.574)	-0.521 (-1.034, -0.007)	-0.335 (-0.911, 0.24)	0.212 (-0.501, 0.925)	-0.193 (-0.796, 0.411)	-0.785 (-1.399, -0.171)	0.547 (-0.174, 1.268)	0.142 (-0.469, 0.753)	-0.45 (-1.07, 0.17)	-0.404 (-1.14, 0.332)	-0.997 (-1.75, -0.243)	-0.592 (-1.24, 0.055)	1.14	-0.299	1.493	0.282	-2.003	-1.152	0.587	-0.632	-2.529	1.499	0.461	-1.434	-1.086	-2.616	-1.809	0.256114	0.765744	0.137717	0.778105	0.0471567	0.251517	0.558319	0.528713	0.0125498	0.136059	0.64566	0.153829	0.279223	0.00988952	0.0726599
LIMA1	Q9UHB6	22/14/5/10/4/1	NA	NA	NA	NA	NA	NA	NA	0	0	0	0	0	0	0	0	0	0	0	0	0	3.15833	1.9	8.9	2.43333	3.2	16.1208	9.698	45.4275	12.4202	16.3335	oligo	Fib1; Fib3	aEndo; Fib1; Fib3					NA	NA	NA	NA	NA	NA	NA	NA	NA	NA	NA	NA	NA	NA	NA	NA	NA	NA	NA	NA	NA	NA	NA	NA	NA	NA	NA	NA	NA	NA	NA	NA	NA	NA	NA	NA	NA	NA	NA	NA	NA	NA	NA	NA	NA		NA	NA	NA	NA	NA	NA	NA	NA	NA	NA	NA	NA	NA	NA	NA	NA	NA	NA	NA	NA	NA	NA	NA	NA	NA	NA	NA	NA	NA	NA	NA	NA	NA	NA	NA	NA	NA	NA	NA	NA	NA	NA	NA	NA	NA	NA	NA	NA	NA	NA	NA	NA	NA	NA	NA	NA	NA	NA	NA	NA	NA	NA	NA	NA	NA	NA	NA	NA	NA	NA	NA	NA	NA	NA	NA	NA	NA	NA	NA	NA	NA	NA	NA	NA	NA	NA	NA	NA	NA	NA	NA	NA	NA	NA	NA	NA	NA	NA	NA	NA	NA	NA	NA	NA	NA	NA	NA	NA	NA	NA	NA	NA	NA	NA	NA	NA	NA	NA	NA	NA	NA	NA	NA	NA	NA	NA	NA	NA	NA	NA	NA	NA	NA	NA	NA	NA	NA	NA	NA	NA	NA	NA
LIMCH1	Q9UPQ0	21/15/11/0/9/5	NA	NA	NA	NA	NA	NA	NA	0	0	0	0	0	0	0	0	0	0	0	0	0	11.0083	15.9	19.92	0.333333	4.45	21.3292	30.807	38.5959	0.645849	8.62208	NS	aEndo; capEndo	aEndo; capEndo; vEndo					NA	NA	NA	NA	NA	NA	NA	NA	NA	NA	NA	NA	NA	NA	NA	NA	NA	NA	NA	NA	NA	NA	NA	NA	NA	NA	NA	NA	NA	NA	NA	NA	NA	NA	NA	NA	NA	NA	NA	NA	NA	NA	NA	NA	NA		NA	NA	NA	NA	NA	NA	NA	NA	NA	NA	NA	NA	NA	NA	NA	NA	NA	NA	NA	NA	NA	NA	NA	NA	NA	NA	NA	NA	NA	NA	NA	NA	NA	NA	NA	NA	NA	NA	NA	NA	NA	NA	NA	NA	NA	NA	NA	NA	NA	NA	NA	NA	NA	NA	NA	NA	NA	NA	NA	NA	NA	NA	NA	NA	NA	NA	NA	NA	NA	NA	NA	NA	NA	NA	NA	NA	NA	NA	NA	NA	NA	NA	NA	NA	NA	NA	NA	NA	NA	NA	NA	NA	NA	NA	NA	NA	NA	NA	NA	NA	NA	NA	NA	NA	NA	NA	NA	NA	NA	NA	NA	NA	NA	NA	NA	NA	NA	NA	NA	NA	NA	NA	NA	NA	NA	NA	NA	NA	NA	NA	NA	NA	NA	NA	NA	NA	NA	NA	NA	NA	NA	NA
LINGO1	Q96FE5	187/137/124/24/78/56	0.78 (0.708)	-0.543 (1.032)	-0.158 (0.743)	-0.743 (0.797)	-1.321 (1.07)	57.282	1.04253e-48	1	0	0	0	0	0	1	0	1	1	1	1	0	0.541667	0.8	0.94	0.1	1.35	14.5154	21.4381	25.1898	2.67977	36.1769	NS	Fib3; Fib2	aSMC; Fib3	Meningeal Fibroblast; Neuron		1		-0.795 (-0.999, -0.591)	0.528 (0.317, 0.738)	0.142 (-0.251, 0.536)	0.727 (0.483, 0.972)	1.305 (1.029, 1.582)	1.322 (1.097, 1.548)	0.937 (0.535, 1.339)	1.522 (1.265, 1.78)	2.1 (1.812, 2.388)	-0.385 (-0.79, 0.02)	0.2 (-0.063, 0.462)	0.778 (0.485, 1.07)	0.585 (0.161, 1.009)	1.163 (0.72, 1.606)	0.578 (0.26, 0.896)	-7.642	4.927	0.71	5.836	9.266	11.537	4.58	11.604	14.318	-1.868	1.494	5.223	2.71	5.155	3.568	8.50016e-14	1.08064e-06	0.477917	8.77918e-09	3.4063e-19	5.95868e-28	5.66597e-06	3.14656e-28	3.24968e-40	0.0622028	0.135633	2.42827e-07	0.00691967	3.45481e-07	0.000387846		1.55619e-12	3.08306e-07	0.261809	1.30009e-08	3.69101e-18	2.65695e-27	2.05861e-06	2.02241e-26	3.85752e-37	0.0998017	0.26402	3.79682e-06	0.0230669	5.15253e-06	0.0007323	51/32/15/8	0.916 (0.665)	-0.327 (0.992)	-0.575 (0.577)	-1.467 (1.832)	16.013	7.6433e-12	-0.839 (-1.132, -0.545)	0.231 (-0.132, 0.593)	0.609 (0.117, 1.102)	1.338 (0.676, 2.001)	1.069 (0.648, 1.491)	1.448 (0.91, 1.986)	2.177 (1.476, 2.879)	0.379 (-0.2, 0.957)	1.108 (0.38, 1.836)	0.729 (-0.075, 1.534)	-5.622	1.253	2.435	3.975	4.994	5.294	6.109	1.287	2.995	1.785	4.48645e-08	0.211212	0.0155072	8.91866e-05	1.03019e-06	2.39059e-07	3.26661e-09	0.198976	0.00298684	0.0753969	37/28/16/19	0.773 (0.727)	-0.426 (1.049)	-0.881 (0.842)	-1.467 (0.914)	19.104	6.60112e-14	-0.789 (-1.125, -0.454)	0.451 (0.066, 0.835)	0.737 (0.247, 1.227)	1.336 (0.883, 1.788)	1.24 (0.768, 1.712)	1.526 (0.965, 2.088)	2.125 (1.596, 2.654)	0.286 (-0.307, 0.88)	0.885 (0.323, 1.447)	0.598 (-0.034, 1.231)	-4.636	2.307	2.962	5.805	5.172	5.353	7.902	0.95	3.1	1.864	5.45534e-06	0.0217862	0.00331596	1.7424e-08	4.42372e-07	1.79922e-07	6.31524e-14	0.342798	0.00213324	0.0634174	49/64/20/47/29	0.643 (0.724)	-0.702 (1.034)	-0.219 (0.79)	-0.749 (0.845)	-1.184 (0.912)	21.622	4.19868e-19	-0.586 (-0.879, -0.294)	0.719 (0.454, 0.984)	0.318 (-0.111, 0.747)	0.716 (0.42, 1.012)	1.131 (0.769, 1.494)	1.306 (0.96, 1.651)	0.905 (0.423, 1.386)	1.302 (0.93, 1.675)	1.718 (1.291, 2.145)	-0.401 (-0.868, 0.066)	-0.003 (-0.354, 0.348)	0.412 (0.005, 0.82)	0.398 (-0.09, 0.885)	0.813 (0.282, 1.344)	0.416 (-0.013, 0.844)	-3.94	5.335	1.457	4.754	6.135	7.432	3.693	6.876	7.905	-1.688	-0.018	1.99	1.605	3.011	1.905	9.6814e-05	1.62377e-07	0.145788	2.82098e-06	2.10433e-09	6.87183e-13	0.000253792	2.4777e-11	2.80561e-14	0.0922808	0.985534	0.0473094	0.109417	0.00277671	0.0574882
LINGO2	Q7L985	149/105/108/19/64/46	0.34 (1.025)	-0.377 (1.023)	-0.313 (0.917)	-0.433 (0.979)	-0.51 (1.098)	8.848	4.7404e-08	1	0	0	0	0	0	1	0	1	1	1	0	0	0.108333	10.5	0.14	0.1	0.5	0.954619	92.5246	1.23366	0.881187	4.40593	neuron	Fib3; Fib2	Fib3					-0.338 (-0.592, -0.084)	0.38 (0.128, 0.632)	0.316 (-0.17, 0.802)	0.436 (0.138, 0.734)	0.512 (0.176, 0.849)	0.718 (0.444, 0.991)	0.654 (0.156, 1.151)	0.774 (0.457, 1.09)	0.85 (0.497, 1.203)	-0.064 (-0.56, 0.432)	0.056 (-0.259, 0.371)	0.133 (-0.219, 0.484)	0.12 (-0.401, 0.641)	0.196 (-0.348, 0.74)	0.077 (-0.309, 0.462)	-2.611	2.96	1.278	2.872	2.992	5.157	2.583	4.805	4.736	-0.253	0.35	0.742	0.452	0.709	0.39	0.00931318	0.00322406	0.201934	0.0042548	0.00290864	3.66345e-07	0.0100901	2.07119e-06	2.86522e-06	0.800717	0.726762	0.458453	0.651757	0.4784	0.696339		0.0128391	0.00358771	0.186408	0.00497292	0.00444128	6.85025e-07	0.0101544	4.47851e-06	9.20227e-06	0.820446	0.792094	0.548723	0.70593	0.551245	0.738537	40/27/14/7	0.423 (1.08)	-0.29 (1.116)	-0.288 (1.048)	-0.576 (0.957)	2.866	0.0240267	-0.417 (-0.785, -0.049)	0.284 (-0.159, 0.728)	0.292 (-0.28, 0.864)	0.57 (-0.222, 1.362)	0.701 (0.183, 1.22)	0.709 (0.075, 1.342)	0.987 (0.146, 1.828)	0.008 (-0.67, 0.685)	0.286 (-0.583, 1.155)	0.278 (-0.669, 1.226)	-2.233	1.263	1.006	1.419	2.666	2.205	2.311	0.022	0.648	0.578	0.0265057	0.207761	0.315645	0.157237	0.0082268	0.0284614	0.021697	0.982325	0.517737	0.563546	15/22/4/24/2/14/2/17	0.469 (0.94)	-0.378 (0.995)	-0.352 (1.086)	-0.669 (1.108)	3.826	0.00500214	-0.468 (-0.925, -0.012)	0.355 (-0.095, 0.804)	0.348 (-0.217, 0.913)	0.666 (0.146, 1.185)	0.823 (0.226, 1.42)	0.816 (0.129, 1.504)	1.134 (0.484, 1.785)	-0.007 (-0.69, 0.677)	0.311 (-0.336, 0.958)	0.318 (-0.403, 1.038)	-2.024	1.554	1.215	2.527	2.719	2.341	3.436	-0.019	0.948	0.869	0.044224	0.121682	0.225718	0.0122153	0.00707961	0.0201178	0.000705601	0.984902	0.344093	0.385941	6/43/7/57/5/15/11/36/7/22	0.198 (1.021)	-0.418 (1.005)	-0.333 (1.025)	-0.521 (0.927)	-0.366 (1.159)	3.771	0.00248676	-0.188 (-0.535, 0.16)	0.436 (0.123, 0.749)	0.343 (-0.2, 0.885)	0.517 (0.146, 0.888)	0.378 (-0.08, 0.835)	0.624 (0.22, 1.028)	0.53 (-0.067, 1.128)	0.705 (0.25, 1.159)	0.566 (0.038, 1.094)	-0.094 (-0.674, 0.487)	0.081 (-0.348, 0.509)	-0.058 (-0.561, 0.444)	0.174 (-0.443, 0.791)	0.035 (-0.638, 0.709)	-0.139 (-0.68, 0.402)	-1.063	2.742	1.243	2.744	1.625	3.038	1.747	3.049	2.108	-0.318	0.37	-0.229	0.556	0.103	-0.505	0.28839	0.00645557	0.214832	0.00641409	0.105178	0.00257822	0.0816592	0.00249026	0.0358634	0.750796	0.711719	0.819043	0.578532	0.917929	0.613613
LINGO3	P0C6S8	187/137/124/24/78/56	0.29 (0.822)	-0.47 (0.946)	-0.581 (1.415)	-0.429 (0.873)	-1.037 (1.007)	20.869	2.97239e-19	1	0	0	0	0	0	1	1	1	1	1	1	0	0.1	0.1	0.1	0.1	0.1	20	20	20	20	20	BD	NA						-0.299 (-0.51, -0.087)	0.461 (0.244, 0.679)	0.572 (0.165, 0.979)	0.42 (0.167, 0.673)	1.028 (0.741, 1.314)	0.76 (0.527, 0.993)	0.871 (0.455, 1.286)	0.719 (0.452, 0.985)	1.326 (1.028, 1.624)	0.111 (-0.308, 0.53)	-0.041 (-0.313, 0.23)	0.566 (0.264, 0.869)	-0.152 (-0.59, 0.287)	0.456 (-0.003, 0.914)	0.607 (0.278, 0.936)	-2.776	4.165	2.758	3.259	7.053	6.41	4.113	5.298	8.742	0.519	-0.298	3.677	-0.68	1.952	3.625	0.00567975	3.57146e-05	0.00598925	0.0011799	4.85472e-12	2.95087e-10	4.44462e-05	1.64731e-07	2.30245e-17	0.604049	0.766037	0.000257324	0.496762	0.0513877	0.000312947		0.0101748	0.000123133	0.00363499	0.00160832	3.41254e-11	4.19984e-09	3.27937e-05	6.36915e-07	9.28571e-16	0.431441	0.834715	0.000439773	0.376964	0.104446	0.000588072	51/32/15/8	0.349 (0.892)	-0.362 (0.667)	-0.5 (0.768)	-1.462 (1.325)	7.361	1.17743e-05	-0.333 (-0.629, -0.037)	0.244 (-0.121, 0.609)	0.502 (0.005, 0.998)	1.384 (0.715, 2.052)	0.577 (0.152, 1.002)	0.835 (0.292, 1.378)	1.717 (1.009, 2.424)	0.257 (-0.326, 0.841)	1.139 (0.405, 1.873)	0.882 (0.071, 1.693)	-2.214	1.317	1.989	4.075	2.674	3.027	4.777	0.868	3.054	2.14	0.0276276	0.188882	0.0476512	5.96065e-05	0.00792012	0.00269618	2.84733e-06	0.386074	0.00246949	0.0331974	37/28/16/19	0.278 (0.778)	-0.552 (0.944)	-0.378 (0.983)	-0.942 (0.567)	6.524	4.94141e-05	-0.29 (-0.622, 0.043)	0.507 (0.126, 0.889)	0.292 (-0.193, 0.778)	0.855 (0.406, 1.304)	0.797 (0.329, 1.265)	0.582 (0.026, 1.138)	1.145 (0.62, 1.669)	-0.215 (-0.803, 0.373)	0.348 (-0.21, 0.905)	0.563 (-0.064, 1.189)	-1.717	2.621	1.185	3.749	3.354	2.06	4.294	-0.72	1.228	1.767	0.0871648	0.00925475	0.236872	0.000216002	0.000906194	0.0403698	2.41901e-05	0.472405	0.220468	0.0782794	49/64/20/47/29	0.236 (0.791)	-0.489 (1.067)	-0.636 (1.412)	-0.424 (0.882)	-0.982 (1.133)	8.663	8.46382e-08	-0.203 (-0.52, 0.114)	0.48 (0.193, 0.767)	0.707 (0.243, 1.172)	0.406 (0.086, 0.727)	0.936 (0.544, 1.329)	0.683 (0.309, 1.056)	0.91 (0.389, 1.431)	0.609 (0.206, 1.012)	1.139 (0.677, 1.601)	0.227 (-0.278, 0.733)	-0.074 (-0.453, 0.306)	0.457 (0.016, 0.897)	-0.301 (-0.828, 0.226)	0.229 (-0.345, 0.804)	0.53 (0.066, 0.994)	-1.259	3.29	2.993	2.493	4.692	3.591	3.432	2.971	4.844	0.884	-0.381	2.036	-1.122	0.784	2.246	0.208795	0.00109311	0.00293896	0.0130866	3.75309e-06	0.000371234	0.000663403	0.00314846	1.83858e-06	0.377127	0.703458	0.0424062	0.262581	0.433249	0.0252473
LIPA	P38571	187/137/124/24/78/56	0.129 (0.942)	-0.782 (0.857)	-0.451 (0.877)	0.927 (1.01)	-0.458 (1.076)	33.745	2.13085e-30	0	0	0	1	0	0	1	1	0	1	4	1	0	7.6	5	30.78	51.9	3.05	7.72908	5.08492	31.3028	52.7815	3.1018	microglia.macrophage	Fib1; Fib2	Fib2	Oligo				-0.141 (-0.355, 0.073)	0.77 (0.549, 0.99)	0.439 (0.026, 0.851)	-0.939 (-1.196, -0.683)	0.446 (0.156, 0.736)	0.911 (0.675, 1.147)	0.58 (0.159, 1.001)	-0.798 (-1.068, -0.528)	0.587 (0.286, 0.889)	-0.331 (-0.755, 0.093)	-1.709 (-1.984, -1.434)	-0.323 (-0.63, -0.017)	-1.378 (-1.822, -0.934)	0.007 (-0.457, 0.472)	1.385 (1.052, 1.719)	-1.296	6.86	2.089	-7.194	3.023	7.585	2.705	-5.809	3.822	-1.531	-12.207	-2.074	-6.094	0.031	8.165	0.195567	1.72007e-11	0.0371306	1.88556e-12	0.00260773	1.2731e-13	0.00701552	1.02142e-08	0.000146013	0.126211	9.11435e-31	0.0385074	1.96449e-09	0.975215	1.89446e-15		0.152827	1.54609e-09	0.042787	1.48589e-12	0.00394772	4.24339e-12	0.00661184	1.95154e-08	0.000179524	0.202549	3.6692e-28	0.0814119	2.61034e-09	0.994566	3.54592e-15	51/32/15/8	0.272 (0.812)	-0.994 (0.837)	1.216 (0.895)	-0.348 (0.813)	14.347	1.09455e-10	-0.315 (-0.615, -0.016)	0.868 (0.498, 1.237)	-1.25 (-1.752, -0.748)	0.31 (-0.365, 0.986)	1.183 (0.753, 1.612)	-0.934 (-1.483, -0.386)	0.626 (-0.09, 1.341)	-2.117 (-2.707, -1.527)	-0.557 (-1.3, 0.185)	1.56 (0.74, 2.38)	-2.072	4.626	-4.9	0.904	5.419	-3.351	1.722	-7.063	-1.478	3.744	0.0391167	5.66084e-06	1.60486e-06	0.366713	1.27509e-07	0.000912244	0.0861907	1.23977e-11	0.140579	0.00021859	37/28/16/19	0.042 (1.11)	-0.837 (1.008)	0.519 (1.024)	-0.367 (1.032)	4.911	0.000766771	-0.057 (-0.419, 0.305)	0.733 (0.317, 1.148)	-0.553 (-1.082, -0.024)	0.322 (-0.167, 0.811)	0.79 (0.28, 1.299)	-0.495 (-1.101, 0.111)	0.379 (-0.193, 0.95)	-1.285 (-1.926, -0.645)	-0.411 (-1.018, 0.196)	0.874 (0.192, 1.557)	-0.311	3.474	-2.057	1.294	3.051	-1.609	1.305	-3.949	-1.334	2.522	0.755781	0.000594349	0.0405828	0.196576	0.00249822	0.10864	0.193073	9.94905e-05	0.183436	0.0122394	49/64/20/47/29	0.046 (0.932)	-0.651 (0.783)	-0.441 (0.863)	0.974 (1.016)	-0.548 (1.187)	16.515	8.66452e-15	-0.069 (-0.377, 0.239)	0.591 (0.312, 0.869)	0.439 (-0.013, 0.89)	-0.979 (-1.291, -0.668)	0.51 (0.129, 0.892)	0.66 (0.297, 1.023)	0.508 (0.001, 1.015)	-0.91 (-1.302, -0.518)	0.58 (0.13, 1.029)	-0.152 (-0.643, 0.339)	-1.57 (-1.939, -1.201)	-0.08 (-0.509, 0.348)	-1.418 (-1.93, -0.905)	0.072 (-0.487, 0.63)	1.49 (1.039, 1.941)	-0.442	4.166	1.911	-6.182	2.632	3.571	1.971	-4.567	2.536	-0.608	-8.359	-0.368	-5.44	0.253	6.494	0.658505	3.82074e-05	0.0567994	1.60255e-09	0.00883418	0.000399727	0.0494047	6.64358e-06	0.0115917	0.543664	1.14176e-15	0.713414	9.46625e-08	0.800721	2.56454e-10
LIPG	Q9Y5X9	63/40/42/3/26/22	NA	NA	NA	NA	NA	NA	NA	0	0	0	0	0	0	0	0	0	0	0	0	0	0.116667	0.1	0.26	1.3	0.1	6.2167	5.3286	13.8544	69.2718	5.3286	microglia.macrophage	NA						NA	NA	NA	NA	NA	NA	NA	NA	NA	NA	NA	NA	NA	NA	NA	NA	NA	NA	NA	NA	NA	NA	NA	NA	NA	NA	NA	NA	NA	NA	NA	NA	NA	NA	NA	NA	NA	NA	NA	NA	NA	NA	NA	NA	NA		NA	NA	NA	NA	NA	NA	NA	NA	NA	NA	NA	NA	NA	NA	NA	NA	NA	NA	NA	NA	NA	NA	NA	NA	NA	NA	NA	NA	NA	NA	NA	NA	NA	NA	NA	NA	NA	NA	NA	NA	NA	NA	NA	NA	NA	NA	NA	NA	NA	NA	NA	NA	NA	NA	NA	NA	NA	NA	NA	NA	NA	NA	NA	NA	NA	NA	NA	NA	NA	NA	NA	NA	NA	NA	NA	NA	NA	NA	NA	NA	NA	NA	NA	NA	NA	NA	NA	NA	NA	NA	NA	NA	NA	NA	NA	NA	NA	NA	NA	NA	NA	NA	NA	NA	NA	NA	NA	NA	NA	NA	NA	NA	NA	NA	NA	NA	NA	NA	NA	NA	NA	NA	NA	NA	NA	NA	NA	NA	NA	NA	NA	NA	NA	NA	NA	NA	NA	NA	NA	NA	NA	NA
LIPH	Q8WWY8	2/5/5/0/2/0	NA	NA	NA	NA	NA	NA	NA	0	0	0	0	0	0	0	0	0	0	0	0	1	0.1	0.1	0.1	0.1	0.1	20	20	20	20	20	BD	NA						NA	NA	NA	NA	NA	NA	NA	NA	NA	NA	NA	NA	NA	NA	NA	NA	NA	NA	NA	NA	NA	NA	NA	NA	NA	NA	NA	NA	NA	NA	NA	NA	NA	NA	NA	NA	NA	NA	NA	NA	NA	NA	NA	NA	NA		NA	NA	NA	NA	NA	NA	NA	NA	NA	NA	NA	NA	NA	NA	NA	NA	NA	NA	NA	NA	NA	NA	NA	NA	NA	NA	NA	NA	NA	NA	NA	NA	NA	NA	NA	NA	NA	NA	NA	NA	NA	NA	NA	NA	NA	NA	NA	NA	NA	NA	NA	NA	NA	NA	NA	NA	NA	NA	NA	NA	NA	NA	NA	NA	NA	NA	NA	NA	NA	NA	NA	NA	NA	NA	NA	NA	NA	NA	NA	NA	NA	NA	NA	NA	NA	NA	NA	NA	NA	NA	NA	NA	NA	NA	NA	NA	NA	NA	NA	NA	NA	NA	NA	NA	NA	NA	NA	NA	NA	NA	NA	NA	NA	NA	NA	NA	NA	NA	NA	NA	NA	NA	NA	NA	NA	NA	NA	NA	NA	NA	NA	NA	NA	NA	NA	NA	NA	NA	NA	NA	NA	NA
LITAF	Q99732	44/34/22/13/14/11	-0.019 (0.984)	-0.39 (0.875)	-0.578 (0.769)	0.716 (0.498)	0.678 (0.889)	4.816	0.000446344	0	0	0	1	1	0	0	1	0	0	4	0	1	5.71667	1	19.06	24.8	1.5	10.9774	1.92025	36.5999	47.6221	2.88037	microglia.macrophage	NA		T cell				0.019 (-0.392, 0.43)	0.39 (-0.079, 0.86)	0.578 (0.01, 1.147)	-0.716 (-1.268, -0.163)	-0.678 (-1.284, -0.071)	0.371 (-0.121, 0.864)	0.559 (-0.028, 1.146)	-0.735 (-1.307, -0.164)	-0.697 (-1.321, -0.073)	0.188 (-0.442, 0.818)	-1.106 (-1.722, -0.491)	-1.068 (-1.733, -0.403)	-1.294 (-1.987, -0.601)	-1.256 (-1.993, -0.519)	0.038 (-0.687, 0.763)	0.093	1.644	2.014	-2.563	-2.209	1.491	1.884	-2.544	-2.208	0.591	-3.556	-3.179	-3.693	-3.369	0.104	0.925743	0.102641	0.0460513	0.011484	0.0289076	0.13846	0.0617376	0.0121053	0.0289621	0.555863	0.000523285	0.00184365	0.000323579	0.000987899	0.917181		0.718297	0.090004	0.00887591	0.0221545	0.0147979	0.175252	0.0203269	0.0134606	0.00970297	0.280587	0.00102537	0.00080457	8.49788e-05	9.00408e-05	0.767512	NA	NA	NA	NA	NA	NA	NA	NA	NA	NA	NA	NA	NA	NA	NA	NA	NA	NA	NA	NA	NA	NA	NA	NA	NA	NA	NA	NA	NA	NA	NA	NA	NA	NA	NA	NA	NA	11/3/4/5	NA	NA	NA	NA	NA	NA	NA	NA	NA	NA	NA	NA	NA	NA	NA	NA	NA	NA	NA	NA	NA	NA	NA	NA	NA	NA	NA	NA	NA	NA	NA	NA	NA	NA	NA	NA	14/11/12/8/3	NA	NA	NA	NA	NA	NA	NA	NA	NA	NA	NA	NA	NA	NA	NA	NA	NA	NA	NA	NA	NA	NA	NA	NA	NA	NA	NA	NA	NA	NA	NA	NA	NA	NA	NA	NA	NA	NA	NA	NA	NA	NA	NA	NA	NA	NA	NA	NA	NA	NA	NA	NA
LMAN1	P49257	187/137/124/24/78/56	0.037 (1.21)	0.467 (0.818)	-0.105 (1.03)	-0.193 (0.983)	-0.626 (0.857)	10.341	1.5802e-09	0	1	0	0	0	0	0	0	0	1	2	1	1	9.94167	8.2	8.36	9.6	3.45	25.1359	20.7324	21.1369	24.272	8.72277	NS	vSMC						-0.037 (-0.259, 0.185)	-0.468 (-0.696, -0.239)	0.105 (-0.323, 0.533)	0.193 (-0.073, 0.459)	0.626 (0.325, 0.927)	-0.43 (-0.675, -0.186)	0.142 (-0.295, 0.579)	0.231 (-0.05, 0.511)	0.664 (0.35, 0.977)	0.573 (0.132, 1.013)	0.661 (0.376, 0.946)	1.094 (0.776, 1.412)	0.088 (-0.373, 0.549)	0.521 (0.04, 1.003)	0.433 (0.087, 0.779)	-0.33	-4.016	0.481	1.426	4.089	-3.453	0.639	1.617	4.161	2.554	4.548	6.758	0.376	2.125	2.459	0.741409	6.65887e-05	0.630489	0.154451	4.9278e-05	0.000593156	0.522821	0.106487	3.63127e-05	0.0109028	6.54184e-06	3.32643e-11	0.70687	0.0339795	0.0142199		0.573326	9.94298e-05	0.748467	0.125514	1.66634e-05	0.00150908	0.546703	0.058582	6.84309e-06	0.0174852	5.90709e-06	1.08404e-11	0.55826	0.0157136	0.0093565	51/32/15/8	-0.111 (1.609)	0.481 (0.789)	-0.322 (0.683)	-0.625 (0.952)	2.334	0.0558959	0.074 (-0.272, 0.419)	-0.441 (-0.867, -0.014)	0.302 (-0.278, 0.882)	0.674 (-0.107, 1.454)	-0.515 (-1.011, -0.018)	0.229 (-0.405, 0.863)	0.6 (-0.226, 1.426)	0.743 (0.062, 1.425)	1.115 (0.257, 1.972)	0.371 (-0.576, 1.319)	0.419	-2.035	1.026	1.699	-2.04	0.71	1.43	2.146	2.558	0.772	0.67576	0.0428008	0.305772	0.0904345	0.0422612	0.478294	0.15388	0.0327167	0.0110365	0.440953	37/28/16/19	0.172 (0.978)	0.385 (0.955)	0.197 (1.179)	-0.495 (0.638)	2.883	0.0230054	-0.171 (-0.518, 0.176)	-0.388 (-0.786, 0.01)	-0.123 (-0.631, 0.384)	0.564 (0.094, 1.033)	-0.217 (-0.706, 0.272)	0.048 (-0.534, 0.629)	0.734 (0.186, 1.283)	0.265 (-0.35, 0.879)	0.952 (0.369, 1.534)	0.687 (0.032, 1.342)	-0.969	-1.918	-0.479	2.364	-0.874	0.161	2.637	0.848	3.218	2.065	0.333464	0.0561631	0.632637	0.018738	0.382696	0.872272	0.00884342	0.397438	0.00144412	0.0398573	49/64/20/47/29	0.089 (0.832)	0.497 (0.778)	-0.012 (1.09)	-0.285 (0.977)	-0.713 (0.966)	7.848	4.70155e-07	-0.108 (-0.408, 0.193)	-0.498 (-0.77, -0.226)	-0.022 (-0.462, 0.419)	0.289 (-0.015, 0.593)	0.728 (0.355, 1.1)	-0.39 (-0.745, -0.036)	0.086 (-0.408, 0.581)	0.396 (0.014, 0.779)	0.835 (0.397, 1.274)	0.476 (-0.003, 0.956)	0.787 (0.426, 1.147)	1.226 (0.807, 1.644)	0.31 (-0.19, 0.811)	0.749 (0.204, 1.294)	0.439 (-0.001, 0.879)	-0.705	-3.599	-0.096	1.867	3.843	-2.164	0.343	2.039	3.744	1.954	4.292	5.761	1.219	2.701	1.96	0.481361	0.000361052	0.923438	0.062602	0.00014219	0.0310858	0.732106	0.0421696	0.00020871	0.0514725	2.24254e-05	1.70463e-08	0.223419	0.007206	0.0507328
LMAN2	Q12907	187/137/124/24/78/56	0.172 (0.719)	0.558 (0.694)	-0.278 (0.928)	-0.259 (0.674)	-0.959 (0.829)	29.785	4.62281e-27	0	1	0	0	0	0	0	0	1	1	2	1	1	1.15	0.1	0.42	1.16667	1.05	29.5883	2.5729	10.8062	30.0172	27.0154	NS	NA						-0.175 (-0.356, 0.007)	-0.561 (-0.748, -0.374)	0.275 (-0.076, 0.626)	0.256 (0.038, 0.474)	0.957 (0.71, 1.203)	-0.386 (-0.587, -0.186)	0.45 (0.092, 0.808)	0.431 (0.201, 0.66)	1.131 (0.875, 1.388)	0.836 (0.475, 1.197)	0.817 (0.583, 1.051)	1.518 (1.257, 1.778)	-0.019 (-0.397, 0.359)	0.682 (0.287, 1.076)	0.701 (0.417, 0.984)	-1.884	-5.879	1.54	2.305	7.623	-3.784	2.466	3.684	8.657	4.551	6.862	11.442	-0.099	3.391	4.856	0.0600698	6.83526e-09	0.124105	0.0214888	9.73587e-14	0.000169696	0.0139295	0.000250142	4.46041e-17	6.47754e-06	1.69908e-11	1.47568e-27	0.920974	0.000742151	1.53185e-06		0.0994889	7.13779e-06	0.0852403	0.0161995	1.39942e-15	0.00550107	0.0114571	0.000366712	3.15232e-18	5.40933e-05	7.25372e-09	8.55127e-26	0.832975	0.000357077	1.58707e-07	51/32/15/8	0.318 (0.779)	0.661 (0.671)	-0.382 (0.507)	-1.112 (1.174)	7.175	1.61578e-05	-0.267 (-0.545, 0.011)	-0.438 (-0.781, -0.095)	0.417 (-0.049, 0.883)	1.166 (0.539, 1.794)	-0.17 (-0.57, 0.229)	0.684 (0.174, 1.194)	1.434 (0.769, 2.098)	0.854 (0.306, 1.403)	1.604 (0.914, 2.294)	0.75 (-0.012, 1.511)	-1.89	-2.511	1.759	3.658	-0.841	2.64	4.247	3.068	4.578	1.937	0.0597838	0.0125915	0.0795638	0.000302915	0.401226	0.00874082	2.93489e-05	0.00236152	7.01128e-06	0.0537892	37/28/16/19	0.027 (0.684)	0.666 (0.792)	-0.124 (0.62)	-0.899 (0.633)	7.742	6.25776e-06	-0.023 (-0.329, 0.282)	-0.486 (-0.836, -0.135)	0.144 (-0.302, 0.591)	0.944 (0.531, 1.357)	-0.462 (-0.892, -0.032)	0.168 (-0.344, 0.679)	0.967 (0.485, 1.45)	0.63 (0.089, 1.171)	1.429 (0.917, 1.941)	0.8 (0.223, 1.376)	-0.151	-2.728	0.635	4.501	-2.115	0.645	3.946	2.292	5.493	2.732	0.88027	0.0067847	0.52565	9.94806e-06	0.0353139	0.519726	0.000100461	0.0226712	8.86475e-08	0.00669343	49/64/20/47/29	0.129 (0.663)	0.459 (0.655)	-0.228 (0.961)	-0.265 (0.738)	-0.957 (0.86)	11.811	1.19952e-10	-0.104 (-0.369, 0.16)	-0.37 (-0.61, -0.131)	0.22 (-0.168, 0.608)	0.248 (-0.019, 0.516)	0.997 (0.67, 1.325)	-0.266 (-0.578, 0.046)	0.325 (-0.111, 0.76)	0.353 (0.016, 0.689)	1.102 (0.716, 1.488)	0.59 (0.168, 1.012)	0.618 (0.301, 0.936)	1.367 (0.999, 1.736)	0.028 (-0.412, 0.469)	0.777 (0.298, 1.257)	0.749 (0.362, 1.137)	-0.777	-3.04	1.115	1.825	5.985	-1.674	1.466	2.061	5.611	2.75	3.833	7.304	0.126	3.185	3.801	0.437833	0.00252926	0.265385	0.0688255	4.92077e-09	0.0949566	0.143504	0.0399618	3.82624e-08	0.00624167	0.000147368	1.59652e-12	0.899682	0.00156379	0.000167247
LMLN	Q96KR4	107/79/78/11/52/30	0.224 (0.84)	-0.05 (0.916)	0.331 (0.966)	-0.269 (1.084)	-0.649 (1.085)	4.492	0.000555456	0	0	0	0	0	0	0	0	0	1	3	0	1	1.925	2.5	0.9	0.966667	0.45	28.5538	37.0828	13.3498	14.3387	6.67491	NS	NA						-0.241 (-0.522, 0.041)	0.034 (-0.249, 0.317)	-0.348 (-0.949, 0.253)	0.252 (-0.069, 0.573)	0.633 (0.241, 1.025)	0.275 (-0.028, 0.578)	-0.107 (-0.718, 0.504)	0.493 (0.154, 0.832)	0.874 (0.466, 1.281)	-0.382 (-0.993, 0.23)	0.218 (-0.122, 0.558)	0.599 (0.191, 1.007)	0.6 (-0.03, 1.23)	0.981 (0.312, 1.65)	0.381 (-0.054, 0.816)	-1.68	0.237	-1.137	1.547	3.175	1.782	-0.345	2.86	4.221	-1.228	1.263	2.889	1.873	2.883	1.721	0.0938682	0.812958	0.256114	0.122858	0.00163085	0.0756126	0.730435	0.00449638	3.10761e-05	0.220372	0.207264	0.00410384	0.0618947	0.00418604	0.0862075		0.133916	0.620369	0.324468	0.14413	0.00216275	0.0650375	0.781071	0.00943904	8.20264e-05	0.227905	0.34494	0.00952639	0.0933453	0.00738562	0.0862886	NA	NA	NA	NA	NA	NA	NA	NA	NA	NA	NA	NA	NA	NA	NA	NA	NA	NA	NA	NA	NA	NA	NA	NA	NA	NA	NA	NA	NA	NA	NA	NA	NA	NA	NA	NA	NA	18/19/10/18/6/10/10/9	0.575 (1.007)	0.199 (0.638)	-0.626 (1.356)	-0.712 (0.896)	3.545	0.00846839	-0.586 (-1.067, -0.105)	-0.112 (-0.618, 0.394)	0.569 (-0.078, 1.216)	0.667 (-0.011, 1.345)	0.474 (-0.172, 1.119)	1.155 (0.393, 1.916)	1.253 (0.465, 2.041)	0.681 (-0.102, 1.464)	0.779 (-0.028, 1.586)	0.098 (-0.79, 0.986)	-2.406	-0.437	1.736	1.943	1.45	2.995	3.141	1.717	1.907	0.218	0.0173198	0.662744	0.0845307	0.0538348	0.149048	0.00319432	0.00201519	0.0879474	0.0583843	0.827381	22/27/25/39/13/7/14/33/12/17	0.127 (0.738)	-0.165 (1.053)	0.469 (0.838)	-0.227 (1.069)	-0.52 (0.812)	1.419	0.218399	-0.112 (-0.528, 0.305)	0.159 (-0.202, 0.52)	-0.419 (-1.176, 0.337)	0.192 (-0.192, 0.575)	0.493 (-0.009, 0.995)	0.271 (-0.211, 0.754)	-0.307 (-1.123, 0.508)	0.303 (-0.202, 0.808)	0.605 (0.007, 1.203)	-0.578 (-1.372, 0.215)	0.032 (-0.425, 0.489)	0.334 (-0.225, 0.893)	0.611 (-0.2, 1.422)	0.912 (0.041, 1.784)	0.301 (-0.271, 0.874)	-0.53	0.869	-1.092	0.984	1.937	1.107	-0.742	1.184	1.992	-1.436	0.139	1.177	1.484	2.063	1.037	0.596889	0.385602	0.276041	0.326044	0.054022	0.26932	0.458604	0.237606	0.0475635	0.152391	0.889243	0.240342	0.139279	0.0402901	0.300828
LMNA	P02545	146/110/101/21/59/44	-0.245 (0.845)	-0.348 (0.424)	0.639 (1.311)	-0.106 (0.744)	-0.089 (1.244)	5.417	7.38105e-05	0	0	1	0	0	1	1	0	0	0	3	0	1	0.416667	0.1	0.32	0.166667	0.85	22.482	5.39568	17.2662	8.99281	45.8633	endoth	Fib1; Fib3; Fib2	aSMC; Per1					0.247 (0.027, 0.467)	0.35 (0.125, 0.576)	-0.637 (-1.044, -0.23)	0.108 (-0.161, 0.377)	0.091 (-0.209, 0.391)	0.103 (-0.137, 0.343)	-0.884 (-1.299, -0.469)	-0.139 (-0.42, 0.142)	-0.156 (-0.467, 0.155)	-0.987 (-1.405, -0.569)	-0.242 (-0.528, 0.043)	-0.259 (-0.574, 0.055)	0.745 (0.302, 1.188)	0.728 (0.266, 1.19)	-0.017 (-0.364, 0.33)	2.206	3.052	-3.077	0.789	0.596	0.846	-4.185	-0.971	-0.986	-4.642	-1.667	-1.619	3.306	3.095	-0.096	0.0278909	0.00240083	0.00220907	0.430253	0.551182	0.398218	3.39415e-05	0.332066	0.324591	4.47955e-06	0.0961054	0.106135	0.00101903	0.00208699	0.923198		0.0218698	0.00187912	0.00285098	0.451204	0.607322	0.387599	3.45882e-05	0.278203	0.263512	4.72952e-06	0.075377	0.078421	0.00143186	0.00332141	0.891551	43/27/13/6	-0.449 (0.535)	-0.144 (0.385)	-0.004 (0.841)	-0.055 (0.542)	2.498	0.0435611	0.477 (0.176, 0.777)	0.155 (-0.215, 0.525)	0.009 (-0.483, 0.502)	0.031 (-0.68, 0.743)	-0.322 (-0.751, 0.108)	-0.467 (-1.008, 0.073)	-0.445 (-1.196, 0.305)	-0.146 (-0.729, 0.437)	-0.124 (-0.899, 0.652)	0.022 (-0.821, 0.865)	3.122	0.825	0.037	0.086	-1.477	-1.703	-1.169	-0.493	-0.314	0.051	0.00203064	0.410227	0.970458	0.931181	0.141117	0.0899819	0.24345	0.622811	0.75347	0.959116	12/25/6/22/6/10/4/15	-0.171 (0.723)	-0.523 (0.476)	-0.241 (0.582)	-0.15 (1.314)	1.605	0.174182	0.176 (-0.229, 0.581)	0.534 (0.099, 0.969)	0.235 (-0.379, 0.849)	0.14 (-0.372, 0.652)	0.358 (-0.19, 0.907)	0.059 (-0.643, 0.762)	-0.036 (-0.652, 0.581)	-0.299 (-1.02, 0.421)	-0.394 (-1.033, 0.245)	-0.095 (-0.857, 0.668)	0.856	2.422	0.754	0.54	1.288	0.166	-0.114	-0.819	-1.214	-0.245	0.393035	0.016291	0.45173	0.589822	0.199299	0.868514	0.909612	0.413541	0.225931	0.807057	7/42/12/52/1/19/11/36/6/23	-0.081 (1.106)	-0.381 (0.383)	0.559 (1.251)	-0.106 (0.761)	-0.058 (1.361)	2.804	0.0170769	0.074 (-0.264, 0.411)	0.378 (0.067, 0.689)	-0.565 (-1.033, -0.097)	0.109 (-0.247, 0.465)	0.067 (-0.363, 0.496)	0.304 (-0.094, 0.702)	-0.639 (-1.167, -0.111)	0.035 (-0.402, 0.472)	-0.007 (-0.51, 0.495)	-0.943 (-1.457, -0.429)	-0.269 (-0.687, 0.15)	-0.311 (-0.793, 0.171)	0.674 (0.13, 1.218)	0.632 (0.034, 1.229)	-0.042 (-0.554, 0.469)	0.431	2.391	-2.378	0.602	0.305	1.501	-2.383	0.157	-0.029	-3.613	-1.265	-1.271	2.439	2.08	-0.163	0.666865	0.0173979	0.0180263	0.547353	0.760821	0.134281	0.0177597	0.874966	0.977029	0.000353631	0.206961	0.204755	0.015301	0.0383577	0.870654
LMNB1	P20700	41/22/22/9/14/16	-0.721 (1.016)	-0.217 (0.844)	0.48 (1.715)	-0.156 (1.009)	0.538 (1.539)	2.968	0.0146653	0	0	0	0	0	1	0	0	0	0	5	0	0	0.125	0.6	0.56	0.533333	0.15	6.35055	30.4826	28.4505	27.0957	7.62066	NS	NA						0.721 (0.133, 1.309)	0.217 (-0.371, 0.805)	-0.48 (-1.299, 0.339)	0.156 (-0.533, 0.845)	-0.538 (-1.194, 0.118)	-0.504 (-1.175, 0.166)	-1.201 (-2.081, -0.321)	-0.565 (-1.326, 0.195)	-1.259 (-1.99, -0.528)	-0.697 (-1.577, 0.184)	-0.061 (-0.821, 0.7)	-0.755 (-1.486, -0.024)	0.636 (-0.315, 1.586)	-0.058 (-0.985, 0.869)	-0.694 (-1.508, 0.12)	2.429	0.73	-1.16	0.448	-1.625	-1.489	-2.702	-1.471	-3.411	-1.567	-0.158	-2.045	1.325	-0.124	-1.688	0.0166663	0.466951	0.248252	0.654678	0.106835	0.139149	0.00791859	0.143857	0.000886047	0.119812	0.874601	0.0430915	0.187863	0.901142	0.0940228		0.012477	0.506154	0.41386	0.543292	0.108551	0.108913	0.0148601	0.159585	0.000649012	0.22708	0.982172	0.0491363	0.248944	0.69821	0.0731763	NA	NA	NA	NA	NA	NA	NA	NA	NA	NA	NA	NA	NA	NA	NA	NA	NA	NA	NA	NA	NA	NA	NA	NA	NA	NA	NA	NA	NA	NA	NA	NA	NA	NA	NA	NA	NA	8/3/2/8	NA	NA	NA	NA	NA	NA	NA	NA	NA	NA	NA	NA	NA	NA	NA	NA	NA	NA	NA	NA	NA	NA	NA	NA	NA	NA	NA	NA	NA	NA	NA	NA	NA	NA	NA	NA	39/10/52/12/12/8/37/10/23/6	-0.85 (1.233)	-0.524 (0.597)	0.433 (1.827)	-0.295 (1.065)	0.501 (0.996)	2.126	0.0708869	0.856 (0.077, 1.634)	0.483 (-0.259, 1.225)	-0.37 (-1.274, 0.534)	0.32 (-0.448, 1.088)	-0.561 (-1.519, 0.397)	-0.372 (-1.307, 0.563)	-1.225 (-2.276, -0.174)	-0.535 (-1.512, 0.442)	-1.417 (-2.544, -0.289)	-0.853 (-1.865, 0.159)	-0.163 (-1.112, 0.786)	-1.044 (-2.136, 0.048)	0.69 (-0.381, 1.76)	-0.191 (-1.403, 1.02)	-0.881 (-2.012, 0.249)	2.189	1.297	-0.814	0.83	-1.165	-0.793	-2.32	-1.09	-2.501	-1.677	-0.342	-1.903	1.283	-0.314	-1.551	0.0315799	0.198494	0.418276	0.40899	0.247341	0.43033	0.0228951	0.278848	0.0144669	0.0974883	0.733396	0.0606851	0.203335	0.754027	0.124782
LMNB2	Q03252	10/7/1/6/4/0	NA	NA	NA	NA	NA	NA	NA	0	0	0	0	0	0	0	0	0	0	0	0	0	0.141667	0.2	0.1	0.133333	0.25	17.1717	24.2424	12.1212	16.1616	30.303	NS	NA						NA	NA	NA	NA	NA	NA	NA	NA	NA	NA	NA	NA	NA	NA	NA	NA	NA	NA	NA	NA	NA	NA	NA	NA	NA	NA	NA	NA	NA	NA	NA	NA	NA	NA	NA	NA	NA	NA	NA	NA	NA	NA	NA	NA	NA		NA	NA	NA	NA	NA	NA	NA	NA	NA	NA	NA	NA	NA	NA	NA	NA	NA	NA	NA	NA	NA	NA	NA	NA	NA	NA	NA	NA	NA	NA	NA	NA	NA	NA	NA	NA	NA	NA	NA	NA	NA	NA	NA	NA	NA	NA	NA	NA	NA	NA	NA	NA	NA	NA	NA	NA	NA	NA	NA	NA	NA	NA	NA	NA	NA	NA	NA	NA	NA	NA	NA	NA	NA	NA	NA	NA	NA	NA	NA	NA	NA	NA	NA	NA	NA	NA	NA	NA	NA	NA	NA	NA	NA	NA	NA	NA	NA	NA	NA	NA	NA	NA	NA	NA	NA	NA	NA	NA	NA	NA	NA	NA	NA	NA	NA	NA	NA	NA	NA	NA	NA	NA	NA	NA	NA	NA	NA	NA	NA	NA	NA	NA	NA	NA	NA	NA	NA	NA	NA	NA	NA	NA
LMOD1	P29536	110/75/80/17/43/35	0.126 (0.933)	0.45 (0.938)	0.161 (1.094)	0.105 (0.986)	0.402 (0.978)	2.446	0.0337881	0	1	0	0	1	0	0	0	0	0	2	0	0	2.68333	0.4	1.06	0.1	0.3	59.0609	8.80411	23.3309	2.20103	6.60308	astro	aSMC	aSMC; vSMC	SMC				-0.126 (-0.412, 0.161)	-0.45 (-0.732, -0.169)	-0.161 (-0.66, 0.338)	-0.105 (-0.45, 0.239)	-0.402 (-0.773, -0.03)	-0.325 (-0.632, -0.017)	-0.035 (-0.55, 0.479)	0.02 (-0.346, 0.386)	-0.276 (-0.668, 0.116)	0.289 (-0.222, 0.801)	0.345 (-0.017, 0.707)	0.049 (-0.339, 0.436)	0.056 (-0.493, 0.604)	-0.241 (-0.807, 0.325)	-0.297 (-0.732, 0.139)	-0.861	-3.148	-0.634	-0.601	-2.127	-2.076	-0.135	0.109	-1.386	1.113	1.874	0.246	0.199	-0.837	-1.338	0.389762	0.00178264	0.526468	0.548076	0.0341283	0.0386352	0.892631	0.9134	0.166514	0.266288	0.0616849	0.805874	0.842137	0.403021	0.181744		0.399729	0.0118028	0.498658	0.524182	0.0486902	0.119489	0.850473	0.951401	0.209193	0.448323	0.167173	0.987552	0.828261	0.485588	0.237267	NA	NA	NA	NA	NA	NA	NA	NA	NA	NA	NA	NA	NA	NA	NA	NA	NA	NA	NA	NA	NA	NA	NA	NA	NA	NA	NA	NA	NA	NA	NA	NA	NA	NA	NA	NA	NA	14/23/11/17/5/11/5/14	0.033 (0.872)	0.108 (0.827)	0.274 (1.05)	-0.103 (1.02)	0.238	0.916575	-0.032 (-0.471, 0.406)	-0.043 (-0.548, 0.461)	-0.226 (-0.838, 0.385)	0.146 (-0.4, 0.691)	-0.011 (-0.628, 0.606)	-0.194 (-0.9, 0.511)	0.178 (-0.472, 0.828)	-0.183 (-0.933, 0.567)	0.189 (-0.506, 0.884)	0.372 (-0.399, 1.143)	-0.145	-0.169	-0.731	0.527	-0.035	-0.544	0.54	-0.482	0.536	0.952	0.884843	0.865822	0.465506	0.59883	0.97193	0.587411	0.589792	0.630211	0.592462	0.342369	21/28/22/42/7/13/22/25/12/17	0.267 (1.058)	0.633 (1.027)	0.056 (1.183)	0.101 (0.84)	0.761 (0.807)	3.169	0.00872456	-0.264 (-0.674, 0.146)	-0.57 (-0.926, -0.214)	-0.105 (-0.679, 0.469)	-0.102 (-0.531, 0.327)	-0.738 (-1.242, -0.233)	-0.306 (-0.781, 0.169)	0.159 (-0.495, 0.813)	0.162 (-0.371, 0.695)	-0.474 (-1.069, 0.122)	0.465 (-0.155, 1.086)	0.468 (-0.025, 0.961)	-0.168 (-0.727, 0.391)	0.003 (-0.665, 0.671)	-0.633 (-1.353, 0.087)	-0.636 (-1.245, -0.027)	-1.269	-3.156	-0.359	-0.468	-2.881	-1.27	0.48	0.6	-1.568	1.478	1.872	-0.592	0.009	-1.733	-2.059	0.205622	0.00181531	0.719581	0.640565	0.00434653	0.205354	0.631741	0.549069	0.118343	0.140904	0.0624745	0.554716	0.992991	0.0845211	0.0406052
LMTK3	Q96Q04	24/27/26/4/14/7	NA	NA	NA	NA	NA	NA	NA	0	0	0	0	0	0	0	0	0	0	0	0	0	0.1	0.1	0.1	0.1	0.1	20	20	20	20	20	BD	NA						NA	NA	NA	NA	NA	NA	NA	NA	NA	NA	NA	NA	NA	NA	NA	NA	NA	NA	NA	NA	NA	NA	NA	NA	NA	NA	NA	NA	NA	NA	NA	NA	NA	NA	NA	NA	NA	NA	NA	NA	NA	NA	NA	NA	NA		NA	NA	NA	NA	NA	NA	NA	NA	NA	NA	NA	NA	NA	NA	NA	NA	NA	NA	NA	NA	NA	NA	NA	NA	NA	NA	NA	NA	NA	NA	NA	NA	NA	NA	NA	NA	NA	NA	NA	NA	NA	NA	NA	NA	NA	NA	NA	NA	NA	NA	NA	NA	NA	NA	NA	NA	NA	NA	NA	NA	NA	NA	NA	NA	NA	NA	NA	NA	NA	NA	NA	NA	NA	NA	NA	NA	NA	NA	NA	NA	NA	NA	NA	NA	NA	NA	NA	NA	NA	NA	NA	NA	NA	NA	NA	NA	NA	NA	NA	NA	NA	NA	NA	NA	NA	NA	NA	NA	NA	NA	NA	NA	NA	NA	NA	NA	NA	NA	NA	NA	NA	NA	NA	NA	NA	NA	NA	NA	NA	NA	NA	NA	NA	NA	NA	NA	NA	NA	NA	NA	NA	NA
LNPEP	Q9UIQ6	187/137/124/24/78/55	0.191 (0.855)	-0.232 (0.95)	0.202 (1.23)	-0.25 (0.721)	-0.104 (1.077)	3.856	0.00190309	0	0	0	0	0	0	1	0	0	0	3	0	0	8.73333	7.9	4.74	8.5	2.25	27.1869	24.5927	14.7556	26.4605	7.00425	NS	NA						-0.194 (-0.403, 0.014)	0.229 (0.014, 0.444)	-0.206 (-0.608, 0.197)	0.247 (-0.003, 0.497)	0.101 (-0.184, 0.385)	0.423 (0.193, 0.653)	-0.011 (-0.422, 0.399)	0.441 (0.178, 0.704)	0.295 (-0.001, 0.591)	-0.434 (-0.848, -0.02)	0.018 (-0.25, 0.286)	-0.128 (-0.428, 0.173)	0.452 (0.019, 0.885)	0.306 (-0.148, 0.76)	-0.146 (-0.473, 0.181)	-1.83	2.089	-1.004	1.937	0.696	3.612	-0.053	3.291	1.958	-2.061	0.132	-0.835	2.051	1.326	-0.877	0.067736	0.0371074	0.315932	0.0532596	0.486996	0.000328799	0.957412	0.00105607	0.0507353	0.0397463	0.895001	0.404079	0.0407385	0.185447	0.38105		0.069189	0.00804237	0.303849	0.0451678	0.344309	3.87974e-05	0.936119	0.000899249	0.029672	0.016524	0.762484	0.3017	0.035224	0.133806	0.478938	51/32/15/7	0.299 (0.924)	0.041 (1.049)	-0.177 (0.602)	-0.337 (0.997)	1.601	0.174265	-0.322 (-0.63, -0.014)	0.012 (-0.368, 0.392)	0.164 (-0.353, 0.68)	0.367 (-0.373, 1.108)	0.334 (-0.108, 0.776)	0.486 (-0.079, 1.051)	0.69 (-0.089, 1.468)	0.152 (-0.455, 0.759)	0.356 (-0.45, 1.161)	0.204 (-0.678, 1.085)	-2.059	0.061	0.624	0.977	1.487	1.693	1.744	0.492	0.869	0.455	0.0404252	0.951325	0.53339	0.32958	0.138112	0.091468	0.0822481	0.622889	0.385632	0.64932	37/28/16/19	0.1 (0.799)	-0.308 (1.008)	-0.113 (1.139)	0.058 (0.943)	0.971	0.423801	-0.102 (-0.45, 0.246)	0.345 (-0.054, 0.745)	0.145 (-0.364, 0.653)	-0.022 (-0.492, 0.448)	0.447 (-0.043, 0.937)	0.247 (-0.336, 0.829)	0.08 (-0.47, 0.629)	-0.201 (-0.817, 0.416)	-0.368 (-0.951, 0.216)	-0.167 (-0.823, 0.489)	-0.576	1.703	0.56	-0.092	1.797	0.833	0.286	-0.641	-1.24	-0.5	0.565163	0.0896205	0.575655	0.926378	0.0734731	0.405591	0.775469	0.522032	0.216038	0.617122	49/64/20/47/29	0.148 (0.827)	-0.335 (0.858)	0.093 (1.192)	-0.32 (0.569)	-0.154 (1.191)	2.801	0.0168698	-0.154 (-0.453, 0.144)	0.359 (0.089, 0.629)	-0.119 (-0.557, 0.319)	0.315 (0.013, 0.617)	0.173 (-0.197, 0.543)	0.513 (0.161, 0.865)	0.035 (-0.456, 0.526)	0.469 (0.089, 0.849)	0.327 (-0.108, 0.763)	-0.478 (-0.954, -0.002)	-0.044 (-0.402, 0.314)	-0.186 (-0.601, 0.229)	0.434 (-0.063, 0.931)	0.292 (-0.249, 0.834)	-0.142 (-0.579, 0.296)	-1.015	2.613	-0.535	2.05	0.921	2.865	0.14	2.427	1.477	-1.974	-0.243	-0.88	1.717	1.061	-0.637	0.310788	0.00932223	0.593051	0.0410392	0.357738	0.00439668	0.888669	0.0156587	0.140572	0.049063	0.80778	0.379331	0.086802	0.289322	0.524602
LNPK	Q9C0E8	59/44/35/14/19/25	0.179 (0.998)	0.777 (0.908)	0.62 (0.925)	-0.272 (1.009)	-0.566 (1.49)	6.157	2.59441e-05	0	1	1	0	0	0	0	0	0	1	2	0	0	3.96667	6.7	2.66	1.73333	1.15	24.4705	41.3325	16.4096	10.693	7.09439	neuron	NA						-0.179 (-0.594, 0.235)	-0.777 (-1.221, -0.333)	-0.62 (-1.239, -0.001)	0.272 (-0.277, 0.821)	0.566 (0.069, 1.063)	-0.598 (-1.069, -0.126)	-0.441 (-1.08, 0.198)	0.452 (-0.12, 1.023)	0.745 (0.224, 1.267)	0.157 (-0.502, 0.815)	1.049 (0.456, 1.642)	1.343 (0.798, 1.888)	0.893 (0.159, 1.626)	1.186 (0.491, 1.881)	0.294 (-0.34, 0.927)	-0.853	-3.45	-1.977	0.978	2.246	-2.5	-1.362	1.559	2.819	0.469	3.488	4.858	2.401	3.367	0.914	0.394481	0.000689557	0.0494574	0.329559	0.0258463	0.0132757	0.17493	0.120765	0.00532849	0.639499	0.000604084	2.4698e-06	0.0173179	0.000920731	0.361892		0.396912	0.00145114	0.0677175	0.415776	0.035539	0.0238452	0.21492	0.163938	0.0084429	0.662009	0.00184968	9.45843e-06	0.0325068	0.00223552	0.338199	NA	NA	NA	NA	NA	NA	NA	NA	NA	NA	NA	NA	NA	NA	NA	NA	NA	NA	NA	NA	NA	NA	NA	NA	NA	NA	NA	NA	NA	NA	NA	NA	NA	NA	NA	NA	NA	25/12/20/8/11/5/8/11	0.148 (1.067)	0.68 (0.701)	0.45 (0.898)	-0.197 (1.297)	1.314	0.270985	-0.27 (-0.892, 0.352)	-0.552 (-1.29, 0.186)	-0.48 (-1.404, 0.443)	0.311 (-0.343, 0.964)	-0.282 (-1.186, 0.622)	-0.211 (-1.258, 0.837)	0.58 (-0.25, 1.411)	0.071 (-1.059, 1.202)	0.862 (-0.052, 1.777)	0.791 (-0.265, 1.847)	-0.862	-1.486	-1.034	0.944	-0.62	-0.4	1.389	0.126	1.875	1.489	0.391104	0.140985	0.303876	0.347684	0.53679	0.690441	0.168412	0.900343	0.0641169	0.140071	32/17/47/17/10/10/37/10/18/11	0.373 (1.052)	0.823 (0.982)	0.657 (1.039)	-0.324 (0.922)	-0.715 (1.805)	3.734	0.0035949	-0.379 (-0.967, 0.209)	-0.81 (-1.393, -0.226)	-0.591 (-1.352, 0.169)	0.341 (-0.384, 1.066)	0.701 (0.005, 1.397)	-0.431 (-1.16, 0.299)	-0.212 (-1.072, 0.648)	0.72 (-0.128, 1.568)	1.08 (0.257, 1.903)	0.219 (-0.653, 1.09)	1.15 (0.305, 1.995)	1.511 (0.69, 2.331)	0.932 (-0.043, 1.906)	1.292 (0.339, 2.245)	0.36 (-0.566, 1.287)	-1.276	-2.747	-1.539	0.931	1.994	-1.169	-0.489	1.681	2.6	0.496	2.697	3.647	1.894	2.686	0.771	0.204395	0.00697406	0.126441	0.35398	0.0484535	0.244943	0.626113	0.0954838	0.0105378	0.620517	0.00804894	0.000399017	0.0607798	0.0082992	0.442495
LORF2	O00370	15/18/15/1/3/4	NA	NA	NA	NA	NA	NA	NA	0	0	0	0	0	0	0	0	0	0	0	0	0	NA	NA	NA	NA	NA	NA	NA	NA	NA	NA	NA	NA						NA	NA	NA	NA	NA	NA	NA	NA	NA	NA	NA	NA	NA	NA	NA	NA	NA	NA	NA	NA	NA	NA	NA	NA	NA	NA	NA	NA	NA	NA	NA	NA	NA	NA	NA	NA	NA	NA	NA	NA	NA	NA	NA	NA	NA		NA	NA	NA	NA	NA	NA	NA	NA	NA	NA	NA	NA	NA	NA	NA	NA	NA	NA	NA	NA	NA	NA	NA	NA	NA	NA	NA	NA	NA	NA	NA	NA	NA	NA	NA	NA	NA	NA	NA	NA	NA	NA	NA	NA	NA	NA	NA	NA	NA	NA	NA	NA	NA	NA	NA	NA	NA	NA	NA	NA	NA	NA	NA	NA	NA	NA	NA	NA	NA	NA	NA	NA	NA	NA	NA	NA	NA	NA	NA	NA	NA	NA	NA	NA	NA	NA	NA	NA	NA	NA	NA	NA	NA	NA	NA	NA	NA	NA	NA	NA	NA	NA	NA	NA	NA	NA	NA	NA	NA	NA	NA	NA	NA	NA	NA	NA	NA	NA	NA	NA	NA	NA	NA	NA	NA	NA	NA	NA	NA	NA	NA	NA	NA	NA	NA	NA	NA	NA	NA	NA	NA	NA
LOX	P28300	17/19/16/3/9/6	NA	NA	NA	NA	NA	NA	NA	0	0	0	0	0	0	0	0	0	0	0	0	1	0.191667	0.6	0.16	0.2	0.1	15.3129	47.9361	12.783	15.9787	7.98935	neuron	NA						NA	NA	NA	NA	NA	NA	NA	NA	NA	NA	NA	NA	NA	NA	NA	NA	NA	NA	NA	NA	NA	NA	NA	NA	NA	NA	NA	NA	NA	NA	NA	NA	NA	NA	NA	NA	NA	NA	NA	NA	NA	NA	NA	NA	NA		NA	NA	NA	NA	NA	NA	NA	NA	NA	NA	NA	NA	NA	NA	NA	NA	NA	NA	NA	NA	NA	NA	NA	NA	NA	NA	NA	NA	NA	NA	NA	NA	NA	NA	NA	NA	NA	NA	NA	NA	NA	NA	NA	NA	NA	NA	NA	NA	NA	NA	NA	NA	NA	NA	NA	NA	NA	NA	NA	NA	NA	NA	NA	NA	NA	NA	NA	NA	NA	NA	NA	NA	NA	NA	NA	NA	NA	NA	NA	NA	NA	NA	NA	NA	NA	NA	NA	NA	NA	NA	NA	NA	NA	NA	NA	NA	NA	NA	NA	NA	NA	NA	NA	NA	NA	NA	NA	NA	NA	NA	NA	NA	NA	NA	NA	NA	NA	NA	NA	NA	NA	NA	NA	NA	NA	NA	NA	NA	NA	NA	NA	NA	NA	NA	NA	NA	NA	NA	NA	NA	NA	NA
LOXL1	Q08397	187/137/124/24/78/56	-0.042 (1.014)	0.278 (1.161)	-0.591 (0.885)	0.209 (0.716)	0.244 (1.289)	4.047	0.00127748	0	1	0	0	0	0	0	1	0	0	2	0	1	0.141667	0.1	0.1	0.1	0.1	26.1538	18.4615	18.4615	18.4615	18.4615	NS	NA						0.045 (-0.183, 0.273)	-0.275 (-0.51, -0.04)	0.593 (0.153, 1.033)	-0.207 (-0.48, 0.067)	-0.242 (-0.551, 0.067)	-0.32 (-0.571, -0.068)	0.548 (0.099, 0.997)	-0.252 (-0.539, 0.036)	-0.287 (-0.608, 0.035)	0.868 (0.416, 1.321)	0.068 (-0.225, 0.362)	0.033 (-0.293, 0.36)	-0.8 (-1.274, -0.326)	-0.835 (-1.33, -0.34)	-0.035 (-0.39, 0.32)	0.386	-2.299	2.647	-1.485	-1.536	-2.498	2.398	-1.717	-1.749	3.768	0.457	0.2	-3.317	-3.312	-0.194	0.699786	0.0218652	0.00832255	0.138161	0.125018	0.0127648	0.0167841	0.0865541	0.0808124	0.000180873	0.647568	0.841535	0.000966467	0.00098182	0.846618		0.718404	0.108904	0.00899158	0.156292	0.224178	0.0664794	0.017178	0.104461	0.157525	0.000744288	0.993609	0.980162	0.00122334	0.00217272	0.976238	51/32/15/8	-0.023 (1.135)	0.293 (0.837)	0.395 (0.679)	-0.482 (1.432)	1.332	0.25829	0.025 (-0.289, 0.338)	-0.145 (-0.532, 0.242)	-0.388 (-0.914, 0.139)	0.551 (-0.157, 1.259)	-0.17 (-0.62, 0.281)	-0.412 (-0.987, 0.163)	0.526 (-0.223, 1.276)	-0.243 (-0.861, 0.376)	0.696 (-0.082, 1.474)	0.938 (0.079, 1.798)	0.155	-0.737	-1.45	1.531	-0.741	-1.411	1.382	-0.773	1.76	2.149	0.876903	0.46178	0.148147	0.126854	0.459168	0.159392	0.168165	0.440445	0.0794667	0.0324705	37/28/16/19	-0.075 (0.92)	0.318 (1.779)	0.28 (0.694)	0.165 (1.051)	0.538	0.707925	0.081 (-0.299, 0.461)	-0.221 (-0.657, 0.215)	-0.245 (-0.8, 0.31)	-0.119 (-0.632, 0.394)	-0.302 (-0.837, 0.233)	-0.326 (-0.962, 0.31)	-0.2 (-0.8, 0.4)	-0.024 (-0.697, 0.648)	0.102 (-0.535, 0.739)	0.126 (-0.59, 0.842)	0.42	-0.999	-0.87	-0.457	-1.112	-1.01	-0.657	-0.071	0.315	0.347	0.6747	0.318855	0.385214	0.648204	0.26713	0.313435	0.511827	0.943583	0.7529	0.72912	49/64/20/47/29	-0.038 (0.966)	0.252 (0.963)	-0.64 (0.847)	0.126 (0.735)	0.496 (1.35)	3.306	0.00616468	0.017 (-0.293, 0.327)	-0.232 (-0.513, 0.049)	0.587 (0.132, 1.042)	-0.12 (-0.434, 0.194)	-0.461 (-0.846, -0.077)	-0.249 (-0.615, 0.117)	0.57 (0.059, 1.08)	-0.137 (-0.532, 0.257)	-0.478 (-0.931, -0.025)	0.819 (0.324, 1.314)	0.112 (-0.26, 0.484)	-0.229 (-0.661, 0.203)	-0.707 (-1.224, -0.191)	-1.048 (-1.611, -0.485)	-0.341 (-0.796, 0.114)	0.108	-1.625	2.536	-0.753	-2.359	-1.338	2.194	-0.684	-2.076	3.252	0.591	-1.043	-2.691	-3.66	-1.475	0.913727	0.105031	0.0116204	0.451761	0.0188103	0.181533	0.0288638	0.494347	0.0385206	0.00124482	0.55478	0.297606	0.00742312	0.00028669	0.141089
LOXL2	Q9Y4K0	4/5/1/1/3/0	NA	NA	NA	NA	NA	NA	NA	0	0	0	0	0	0	0	0	0	0	0	0	0	0.133333	0.1	0.1	0.1	0.15	22.8571	17.1429	17.1429	17.1429	25.7143	NS	NA						NA	NA	NA	NA	NA	NA	NA	NA	NA	NA	NA	NA	NA	NA	NA	NA	NA	NA	NA	NA	NA	NA	NA	NA	NA	NA	NA	NA	NA	NA	NA	NA	NA	NA	NA	NA	NA	NA	NA	NA	NA	NA	NA	NA	NA		NA	NA	NA	NA	NA	NA	NA	NA	NA	NA	NA	NA	NA	NA	NA	NA	NA	NA	NA	NA	NA	NA	NA	NA	NA	NA	NA	NA	NA	NA	NA	NA	NA	NA	NA	NA	NA	NA	NA	NA	NA	NA	NA	NA	NA	NA	NA	NA	NA	NA	NA	NA	NA	NA	NA	NA	NA	NA	NA	NA	NA	NA	NA	NA	NA	NA	NA	NA	NA	NA	NA	NA	NA	NA	NA	NA	NA	NA	NA	NA	NA	NA	NA	NA	NA	NA	NA	NA	NA	NA	NA	NA	NA	NA	NA	NA	NA	NA	NA	NA	NA	NA	NA	NA	NA	NA	NA	NA	NA	NA	NA	NA	NA	NA	NA	NA	NA	NA	NA	NA	NA	NA	NA	NA	NA	NA	NA	NA	NA	NA	NA	NA	NA	NA	NA	NA	NA	NA	NA	NA	NA	NA
LOXL3	P58215	187/137/124/24/78/56	-0.031 (1.051)	-0.002 (0.891)	-0.733 (0.979)	0.378 (0.861)	0.239 (0.866)	5.749	3.4071e-05	0	0	0	1	0	0	0	1	0	0	4	1	0	0.975	0.1	0.46	3.93333	0.25	17.0504	1.74876	8.0443	68.7846	4.3719	microglia.macrophage	NA						0.038 (-0.175, 0.25)	0.009 (-0.209, 0.228)	0.74 (0.33, 1.149)	-0.371 (-0.626, -0.117)	-0.232 (-0.52, 0.056)	-0.028 (-0.262, 0.206)	0.702 (0.284, 1.12)	-0.409 (-0.677, -0.141)	-0.269 (-0.569, 0.03)	0.73 (0.309, 1.152)	-0.381 (-0.654, -0.108)	-0.241 (-0.545, 0.063)	-1.111 (-1.552, -0.67)	-0.972 (-1.432, -0.511)	0.14 (-0.191, 0.471)	0.349	0.085	3.548	-2.866	-1.582	-0.237	3.299	-2.999	-1.767	3.405	-2.741	-1.558	-4.95	-4.141	0.829	0.727545	0.932148	0.00041891	0.00430915	0.114156	0.813006	0.00102711	0.00281784	0.0778008	0.00070522	0.00630967	0.119725	9.649e-07	3.95748e-05	0.407306		0.711591	0.692559	0.000350045	0.00343425	0.0689638	0.480549	0.000882768	0.00225992	0.0460558	0.000239372	0.0176902	0.154851	6.57221e-07	1.83236e-05	0.503742	51/32/15/8	0.079 (0.824)	-0.128 (0.662)	0.68 (0.668)	0.345 (1.092)	2.211	0.0679547	-0.079 (-0.37, 0.212)	0.016 (-0.343, 0.374)	-0.681 (-1.168, -0.194)	-0.386 (-1.042, 0.269)	0.095 (-0.322, 0.512)	-0.602 (-1.135, -0.069)	-0.307 (-1.001, 0.387)	-0.696 (-1.269, -0.124)	-0.402 (-1.122, 0.319)	0.295 (-0.501, 1.09)	-0.535	0.085	-2.751	-1.16	0.446	-2.224	-0.872	-2.394	-1.098	0.728	0.5931	0.931994	0.00632558	0.247193	0.655832	0.0269253	0.384171	0.0173276	0.273175	0.466959	37/28/16/19	-0.363 (1.363)	0.054 (0.757)	-0.102 (0.829)	0.193 (0.662)	1.554	0.186721	0.367 (0.012, 0.723)	-0.14 (-0.548, 0.267)	0.109 (-0.41, 0.628)	-0.2 (-0.679, 0.28)	-0.508 (-1.008, -0.007)	-0.258 (-0.853, 0.336)	-0.567 (-1.128, -0.006)	0.249 (-0.38, 0.878)	-0.059 (-0.655, 0.536)	-0.308 (-0.978, 0.361)	2.037	-0.677	0.413	-0.818	-1.998	-0.855	-1.99	0.78	-0.196	-0.907	0.0426357	0.498898	0.679716	0.413854	0.0466934	0.393028	0.0475956	0.436169	0.844556	0.365425	49/64/20/47/29	0.106 (0.956)	0.036 (1.038)	-0.55 (0.872)	0.446 (0.876)	0.239 (0.942)	3.591	0.00346142	-0.098 (-0.405, 0.208)	-0.075 (-0.353, 0.203)	0.587 (0.137, 1.037)	-0.435 (-0.745, -0.124)	-0.266 (-0.646, 0.114)	0.023 (-0.338, 0.385)	0.686 (0.181, 1.19)	-0.336 (-0.726, 0.054)	-0.168 (-0.615, 0.28)	0.662 (0.173, 1.151)	-0.36 (-0.727, 0.008)	-0.191 (-0.618, 0.236)	-1.022 (-1.532, -0.511)	-0.853 (-1.41, -0.297)	0.168 (-0.281, 0.618)	-0.631	-0.531	2.567	-2.754	-1.378	0.128	2.671	-1.694	-0.737	2.66	-1.923	-0.881	-3.935	-3.016	0.737	0.528416	0.595833	0.0106416	0.00615577	0.169037	0.89861	0.00789022	0.0910824	0.461553	0.00813026	0.055271	0.378812	9.86097e-05	0.00273376	0.461712
LPA	P08519	180/130/116/22/75/53	-0.052 (1.109)	-0.062 (1.048)	-0.04 (1.427)	-0.119 (1.048)	1.071 (1.393)	10.059	3.0481e-09	0	0	0	0	1	0	0	0	0	0	5	0	0	0.1	0.1	0.1	0.1	0.1	20	20	20	20	20	BD	NA			1			0.053 (-0.195, 0.302)	0.063 (-0.194, 0.32)	0.041 (-0.447, 0.529)	0.12 (-0.177, 0.417)	-1.07 (-1.407, -0.732)	0.01 (-0.266, 0.286)	-0.012 (-0.51, 0.485)	0.067 (-0.246, 0.38)	-1.123 (-1.475, -0.771)	-0.022 (-0.525, 0.48)	0.057 (-0.263, 0.377)	-1.133 (-1.491, -0.775)	0.079 (-0.444, 0.603)	-1.111 (-1.658, -0.563)	-1.19 (-1.577, -0.803)	0.42	0.484	0.165	0.796	-6.227	0.073	-0.048	0.421	-6.268	-0.088	0.349	-6.218	0.298	-3.984	-6.033	0.674626	0.628368	0.86919	0.426464	9.21201e-10	0.941876	0.961503	0.673987	7.21053e-10	0.929957	0.727199	9.75939e-10	0.766095	7.65438e-05	2.8992e-09		0.644833	0.607851	0.845556	0.433176	9.671e-10	0.94438	0.967795	0.710129	8.85167e-10	0.937535	0.763598	1.27555e-09	0.793951	7.52359e-05	2.97835e-09	48/31/15/7	-0.107 (1.077)	-0.017 (1.139)	-0.088 (1.188)	0.88 (1.387)	1.343	0.254222	0.103 (-0.24, 0.446)	-0.027 (-0.443, 0.39)	0.085 (-0.472, 0.642)	-0.876 (-1.674, -0.078)	-0.129 (-0.617, 0.358)	-0.018 (-0.631, 0.596)	-0.979 (-1.822, -0.135)	0.112 (-0.546, 0.77)	-0.849 (-1.724, 0.026)	-0.961 (-1.911, -0.011)	0.59	-0.126	0.301	-2.161	-0.523	-0.056	-2.285	0.335	-1.911	-1.992	0.555891	0.900068	0.763513	0.0315774	0.601625	0.955214	0.0231061	0.738112	0.0571124	0.0473235	3/34/2/26/2/14/1/18	-0.164 (0.989)	0.134 (1.043)	-0.215 (0.86)	0.816 (1.344)	3.22	0.0132584	0.165 (-0.213, 0.542)	-0.137 (-0.568, 0.294)	0.218 (-0.346, 0.783)	-0.813 (-1.316, -0.31)	-0.302 (-0.832, 0.229)	0.054 (-0.591, 0.699)	-0.978 (-1.569, -0.386)	0.355 (-0.324, 1.034)	-0.676 (-1.304, -0.048)	-1.031 (-1.751, -0.312)	0.858	-0.626	0.762	-3.181	-1.12	0.164	-3.252	1.031	-2.119	-2.823	0.391607	0.531613	0.446721	0.00164235	0.263756	0.869557	0.00129446	0.303642	0.0350519	0.0051236	1/48/5/59/0/20/1/46/1/28	0.083 (1.223)	-0.172 (1.004)	0.061 (1.456)	-0.1 (1.072)	1.283 (1.44)	7.628	7.68464e-07	-0.08 (-0.436, 0.275)	0.187 (-0.141, 0.516)	-0.064 (-0.579, 0.451)	0.099 (-0.26, 0.458)	-1.274 (-1.716, -0.832)	0.268 (-0.156, 0.691)	0.016 (-0.562, 0.595)	0.179 (-0.271, 0.63)	-1.194 (-1.714, -0.674)	-0.252 (-0.816, 0.313)	-0.089 (-0.519, 0.342)	-1.462 (-1.962, -0.961)	0.163 (-0.422, 0.748)	-1.21 (-1.851, -0.569)	-1.373 (-1.894, -0.852)	-0.446	1.122	-0.245	0.541	-5.67	1.244	0.055	0.782	-4.513	-0.876	-0.405	-5.741	0.548	-3.712	-5.181	0.656215	0.262725	0.80647	0.588623	2.86831e-08	0.214459	0.956031	0.434721	8.56151e-06	0.381447	0.685735	1.95224e-08	0.584196	0.000237042	3.62403e-07
LPL	P06858	187/137/124/24/78/56	0.09 (1.167)	0.303 (1.032)	-0.382 (1.516)	0.041 (0.955)	-0.492 (1.332)	4.863	0.000227311	0	1	0	0	0	0	0	0	0	1	2	0	0	0.558333	1.9	1.82	14.8333	5.8	2.24125	7.62695	7.30581	59.5437	23.2823	microglia.macrophage	Per2; Per1	Per1; Per2	Pericyte				-0.094 (-0.336, 0.148)	-0.307 (-0.556, -0.057)	0.378 (-0.089, 0.845)	-0.045 (-0.336, 0.245)	0.488 (0.16, 0.816)	-0.213 (-0.48, 0.054)	0.472 (-0.005, 0.949)	0.049 (-0.257, 0.354)	0.582 (0.24, 0.924)	0.685 (0.204, 1.165)	0.262 (-0.05, 0.573)	0.795 (0.448, 1.142)	-0.423 (-0.926, 0.08)	0.11 (-0.416, 0.636)	0.533 (0.156, 0.911)	-0.762	-2.416	1.588	-0.306	2.919	-1.565	1.944	0.313	3.344	2.799	1.65	4.5	-1.652	0.411	2.775	0.44622	0.0160073	0.112763	0.759416	0.00363899	0.118017	0.0524081	0.754258	0.000876372	0.00529592	0.099464	8.1742e-06	0.0990141	0.68102	0.00569555		0.552686	0.00390133	0.0806184	0.661618	0.011449	0.0283791	0.0435876	0.954633	0.00468122	0.00131078	0.0533681	8.4581e-06	0.0611702	0.974382	0.0110438	51/32/15/8	0.074 (1.507)	0.218 (1.148)	0.388 (0.816)	-0.116 (1.665)	0.998	0.40873	-0.042 (-0.392, 0.309)	-0.363 (-0.795, 0.07)	-0.376 (-0.964, 0.212)	0.018 (-0.774, 0.809)	-0.321 (-0.824, 0.182)	-0.334 (-0.977, 0.309)	0.059 (-0.778, 0.897)	-0.013 (-0.704, 0.678)	0.38 (-0.489, 1.25)	0.394 (-0.567, 1.354)	-0.234	-1.651	-1.258	0.044	-1.256	-1.023	0.14	-0.038	0.861	0.807	0.815451	0.0998763	0.209344	0.964752	0.21026	0.307011	0.889083	0.970109	0.389809	0.420562	37/28/16/19	0.163 (0.906)	-0.108 (1.006)	0.149 (1.156)	-0.561 (1.246)	1.631	0.16662	-0.171 (-0.528, 0.187)	0.03 (-0.381, 0.44)	-0.185 (-0.708, 0.337)	0.516 (0.032, 0.999)	0.2 (-0.303, 0.704)	-0.014 (-0.613, 0.584)	0.686 (0.121, 1.251)	-0.215 (-0.848, 0.419)	0.486 (-0.113, 1.086)	0.701 (0.026, 1.375)	-0.939	0.142	-0.697	2.101	0.782	-0.048	2.392	-0.667	1.596	2.045	0.348402	0.887485	0.486275	0.0365761	0.434637	0.962128	0.0174177	0.505215	0.111623	0.0417743	49/64/20/47/29	0.051 (0.934)	0.525 (0.931)	-0.093 (1.317)	-0.106 (0.906)	-0.551 (1.321)	5.356	8.93914e-05	-0.018 (-0.336, 0.299)	-0.547 (-0.834, -0.26)	0.168 (-0.297, 0.633)	0.096 (-0.225, 0.417)	0.503 (0.111, 0.896)	-0.528 (-0.902, -0.154)	0.186 (-0.335, 0.708)	0.115 (-0.289, 0.518)	0.522 (0.059, 0.985)	0.715 (0.209, 1.221)	0.643 (0.263, 1.023)	1.05 (0.609, 1.491)	-0.072 (-0.6, 0.456)	0.335 (-0.24, 0.91)	0.407 (-0.057, 0.872)	-0.114	-3.745	0.71	0.589	2.519	-2.776	0.703	0.558	2.217	2.778	3.324	4.678	-0.268	1.146	1.724	0.908908	0.000207756	0.477891	0.556209	0.012154	0.00576492	0.48273	0.576993	0.0272343	0.00573843	0.000972747	3.99956e-06	0.7889	0.252471	0.0855578
LPP	Q93052	83/50/56/10/32/20	-0.152 (0.872)	-0.145 (0.788)	-0.373 (0.629)	-0.309 (0.983)	0.336 (1.069)	1.641	0.149699	0	0	0	0	0	0	0	0	0	0	0	0	1	5.29167	1.6	1.38	4.7	2.4	34.4248	10.4088	8.97756	30.5757	15.6131	NS	Per2; aSMC; Fib1	aSMC; Per1; Per2; vSMC	SMC				0.152 (-0.174, 0.477)	0.145 (-0.17, 0.459)	0.373 (-0.235, 0.982)	0.309 (-0.069, 0.687)	-0.336 (-0.788, 0.117)	-0.007 (-0.361, 0.347)	0.222 (-0.408, 0.851)	0.157 (-0.254, 0.569)	-0.487 (-0.968, -0.006)	0.229 (-0.395, 0.853)	0.164 (-0.238, 0.567)	-0.48 (-0.954, -0.007)	-0.064 (-0.723, 0.594)	-0.709 (-1.413, -0.005)	-0.645 (-1.163, -0.126)	0.918	0.907	1.209	1.609	-1.459	-0.039	0.694	0.753	-1.995	0.722	0.804	-1.998	-0.192	-1.983	-2.45	0.35962	0.365426	0.228003	0.108834	0.145722	0.969285	0.488652	0.451917	0.0471418	0.471214	0.422446	0.0468717	0.847657	0.0484632	0.0149783		0.386024	0.386012	0.23891	0.106182	0.155245	0.987882	0.490025	0.427459	0.0552872	0.481963	0.412902	0.0524523	0.873108	0.0538935	0.0157431	NA	NA	NA	NA	NA	NA	NA	NA	NA	NA	NA	NA	NA	NA	NA	NA	NA	NA	NA	NA	NA	NA	NA	NA	NA	NA	NA	NA	NA	NA	NA	NA	NA	NA	NA	NA	NA	22/15/17/11/8/8/13/6	0.108 (1.076)	-0.224 (0.599)	-0.021 (1.622)	-0.397 (0.442)	0.518	0.722845	-0.139 (-0.703, 0.426)	0.254 (-0.404, 0.913)	0.064 (-0.684, 0.812)	0.464 (-0.389, 1.317)	0.393 (-0.416, 1.202)	0.202 (-0.686, 1.09)	0.602 (-0.376, 1.58)	-0.191 (-1.145, 0.763)	0.209 (-0.818, 1.236)	0.4 (-0.686, 1.487)	-0.486	0.765	0.168	1.077	0.962	0.451	1.22	-0.396	0.404	0.73	0.627956	0.44587	0.866616	0.283624	0.337827	0.653082	0.224942	0.692714	0.687017	0.467084	29/20/35/29/13/7/27/20/17/12	-0.372 (0.826)	-0.076 (0.911)	-0.264 (0.655)	-0.324 (0.709)	0.785 (1.151)	2.739	0.0209741	0.364 (-0.102, 0.829)	0.067 (-0.337, 0.472)	0.232 (-0.508, 0.972)	0.327 (-0.136, 0.791)	-0.78 (-1.355, -0.205)	-0.296 (-0.837, 0.244)	-0.132 (-0.952, 0.689)	-0.036 (-0.626, 0.553)	-1.143 (-1.824, -0.463)	0.165 (-0.622, 0.951)	0.26 (-0.283, 0.803)	-0.847 (-1.488, -0.206)	0.095 (-0.73, 0.92)	-1.012 (-1.905, -0.119)	-1.107 (-1.786, -0.428)	1.542	0.328	0.619	1.394	-2.679	-1.083	-0.317	-0.122	-3.317	0.414	0.946	-2.611	0.228	-2.237	-3.219	0.124978	0.743347	0.537049	0.165331	0.00813625	0.280406	0.751601	0.903013	0.00112316	0.679763	0.345572	0.00986766	0.819922	0.0266257	0.00155046
LRFN1	Q9P244	81/52/62/6/35/23	-0.16 (0.784)	-0.667 (0.954)	-1.301 (0.739)	-0.78 (0.981)	-0.066 (1.005)	7.272	2.20215e-06	0	0	0	0	0	0	1	1	1	0	5	0	0	0.125	0.2	0.1	0.1	0.1	20	32	16	16	16	NS	NA						0.171 (-0.159, 0.501)	0.678 (0.365, 0.991)	1.311 (0.526, 2.097)	0.791 (0.415, 1.166)	0.077 (-0.362, 0.515)	0.507 (0.158, 0.856)	1.141 (0.34, 1.941)	0.62 (0.214, 1.026)	-0.094 (-0.559, 0.371)	0.633 (-0.16, 1.427)	0.112 (-0.28, 0.505)	-0.601 (-1.055, -0.148)	-0.521 (-1.341, 0.299)	-1.235 (-2.086, -0.384)	-0.714 (-1.212, -0.216)	1.02	4.263	3.288	4.146	0.344	2.862	2.807	3.007	-0.399	1.571	0.564	-2.614	-1.25	-2.858	-2.822	0.308872	2.84487e-05	0.00115117	4.61315e-05	0.731071	0.00455765	0.0053971	0.00290002	0.690304	0.117347	0.573058	0.00949327	0.212284	0.00462398	0.0051545		0.357477	8.89579e-05	0.00095435	3.21025e-05	0.621504	0.00660428	0.00407306	0.00177415	0.858197	0.0868912	0.433725	0.0216798	0.201451	0.00469873	0.00667923	NA	NA	NA	NA	NA	NA	NA	NA	NA	NA	NA	NA	NA	NA	NA	NA	NA	NA	NA	NA	NA	NA	NA	NA	NA	NA	NA	NA	NA	NA	NA	NA	NA	NA	NA	NA	NA	21/16/10/18/7/9/11/8	-0.125 (0.967)	-0.703 (0.985)	-0.826 (1.127)	-0.015 (1.089)	2.809	0.0283734	0.13 (-0.413, 0.674)	0.662 (0.13, 1.193)	0.928 (0.215, 1.64)	0.138 (-0.623, 0.899)	0.531 (-0.163, 1.225)	0.797 (-0.044, 1.639)	0.007 (-0.876, 0.89)	0.266 (-0.562, 1.094)	-0.524 (-1.389, 0.342)	-0.79 (-1.757, 0.177)	0.475	2.462	2.576	0.359	1.515	1.875	0.016	0.636	-1.197	-1.616	0.635729	0.015195	0.0111507	0.720571	0.132246	0.0631161	0.98693	0.525693	0.233394	0.108588	15/29/3/15/11	NA	NA	NA	NA	NA	NA	NA	NA	NA	NA	NA	NA	NA	NA	NA	NA	NA	NA	NA	NA	NA	NA	NA	NA	NA	NA	NA	NA	NA	NA	NA	NA	NA	NA	NA	NA	NA	NA	NA	NA	NA	NA	NA	NA	NA	NA	NA	NA	NA	NA	NA	NA
LRFN2	Q9ULH4	155/110/101/21/62/48	0.282 (0.883)	-0.224 (0.835)	-0.657 (1.047)	-0.637 (1.017)	-1.054 (1.308)	17.204	1.06763e-15	1	0	0	0	0	0	0	1	1	1	1	0	0	0.108333	0.1	0.1	0.1	0.15	19.403	17.9104	17.9104	17.9104	26.8657	NS	NA		Meningeal Fibroblast; Neuron; OPC				-0.282 (-0.522, -0.041)	0.224 (-0.022, 0.471)	0.657 (0.209, 1.106)	0.637 (0.347, 0.927)	1.054 (0.736, 1.373)	0.506 (0.24, 0.772)	0.939 (0.48, 1.399)	0.919 (0.612, 1.225)	1.336 (1.002, 1.67)	0.433 (-0.03, 0.896)	0.412 (0.101, 0.724)	0.83 (0.492, 1.168)	-0.021 (-0.508, 0.467)	0.397 (-0.108, 0.902)	0.417 (0.046, 0.789)	-2.301	1.787	2.878	4.314	6.497	3.739	4.014	5.888	7.862	1.837	2.602	4.818	-0.083	1.544	2.21	0.0218327	0.0746102	0.00418066	1.93905e-05	2.01537e-10	0.000206456	6.89345e-05	7.24999e-09	2.42027e-14	0.0667505	0.00955019	1.93355e-06	0.934103	0.123187	0.0275609		0.059518	0.0825237	0.000793802	2.61219e-05	2.72729e-09	0.000937084	2.02691e-05	7.3406e-08	5.21476e-12	0.0203799	0.0122777	1.4243e-05	0.554336	0.410113	0.0563541	41/27/13/7	0.569 (0.985)	0.061 (0.846)	-0.926 (1.319)	-0.564 (1.651)	5.611	0.000248627	-0.436 (-0.781, -0.092)	-0.134 (-0.545, 0.278)	0.956 (0.401, 1.511)	0.502 (-0.242, 1.246)	0.303 (-0.183, 0.788)	1.393 (0.778, 2.007)	0.938 (0.145, 1.731)	1.09 (0.434, 1.746)	0.636 (-0.188, 1.459)	-0.454 (-1.356, 0.448)	-2.496	-0.64	3.393	1.33	1.229	4.463	2.332	3.273	1.521	-0.992	0.0132282	0.522931	0.000810194	0.184801	0.220272	1.25144e-05	0.0205661	0.00122507	0.129568	0.32238	9/28/7/21/3/13/4/15	0.331 (0.638)	-0.313 (0.896)	-0.386 (0.836)	-0.986 (0.895)	4.836	0.000925806	-0.354 (-0.726, 0.018)	0.296 (-0.131, 0.723)	0.272 (-0.255, 0.799)	0.855 (0.36, 1.35)	0.65 (0.124, 1.176)	0.626 (0.015, 1.237)	1.209 (0.627, 1.792)	-0.024 (-0.672, 0.623)	0.559 (-0.062, 1.18)	0.584 (-0.103, 1.27)	-1.876	1.367	1.016	3.404	2.436	2.02	4.088	-0.074	1.773	1.676	0.061988	0.173016	0.310732	0.000787462	0.0156485	0.0445385	6.04769e-05	0.941054	0.0774992	0.095183	8/41/11/53/1/19/11/36/3/26	-0.04 (0.828)	-0.335 (0.784)	-0.659 (1.055)	-0.623 (0.954)	-1.226 (1.419)	9.023	4.85443e-08	0.104 (-0.233, 0.44)	0.355 (0.05, 0.661)	0.775 (0.308, 1.242)	0.615 (0.262, 0.967)	1.157 (0.752, 1.563)	0.252 (-0.146, 0.649)	0.671 (0.141, 1.201)	0.511 (0.073, 0.948)	1.053 (0.571, 1.536)	0.42 (-0.094, 0.933)	0.259 (-0.155, 0.674)	0.802 (0.342, 1.261)	-0.16 (-0.705, 0.384)	0.382 (-0.201, 0.965)	0.542 (0.051, 1.034)	0.607	2.289	3.264	3.428	5.614	1.245	2.492	2.298	4.293	1.608	1.232	3.434	-0.579	1.289	2.17	0.544566	0.0227239	0.00121775	0.000686214	4.27992e-08	0.214195	0.0132063	0.0222309	2.33873e-05	0.108785	0.218764	0.000672746	0.562836	0.198179	0.0307274
LRFN3	Q9BTN0	9/11/4/0/3/1	NA	NA	NA	NA	NA	NA	NA	0	0	0	0	0	0	0	0	0	0	0	0	0	0.441667	0.3	0.3	0.1	0.3	30.6358	20.8092	20.8092	6.93642	20.8092	NS	NA						NA	NA	NA	NA	NA	NA	NA	NA	NA	NA	NA	NA	NA	NA	NA	NA	NA	NA	NA	NA	NA	NA	NA	NA	NA	NA	NA	NA	NA	NA	NA	NA	NA	NA	NA	NA	NA	NA	NA	NA	NA	NA	NA	NA	NA		NA	NA	NA	NA	NA	NA	NA	NA	NA	NA	NA	NA	NA	NA	NA	NA	NA	NA	NA	NA	NA	NA	NA	NA	NA	NA	NA	NA	NA	NA	NA	NA	NA	NA	NA	NA	NA	NA	NA	NA	NA	NA	NA	NA	NA	NA	NA	NA	NA	NA	NA	NA	NA	NA	NA	NA	NA	NA	NA	NA	NA	NA	NA	NA	NA	NA	NA	NA	NA	NA	NA	NA	NA	NA	NA	NA	NA	NA	NA	NA	NA	NA	NA	NA	NA	NA	NA	NA	NA	NA	NA	NA	NA	NA	NA	NA	NA	NA	NA	NA	NA	NA	NA	NA	NA	NA	NA	NA	NA	NA	NA	NA	NA	NA	NA	NA	NA	NA	NA	NA	NA	NA	NA	NA	NA	NA	NA	NA	NA	NA	NA	NA	NA	NA	NA	NA	NA	NA	NA	NA	NA	NA
LRFN4	Q6PJG9	6/2/1/4/1/0	NA	NA	NA	NA	NA	NA	NA	0	0	0	0	0	0	0	0	0	0	0	0	0	0.133333	0.1	0.1	0.1	0.1	25	18.75	18.75	18.75	18.75	NS	NA						NA	NA	NA	NA	NA	NA	NA	NA	NA	NA	NA	NA	NA	NA	NA	NA	NA	NA	NA	NA	NA	NA	NA	NA	NA	NA	NA	NA	NA	NA	NA	NA	NA	NA	NA	NA	NA	NA	NA	NA	NA	NA	NA	NA	NA		NA	NA	NA	NA	NA	NA	NA	NA	NA	NA	NA	NA	NA	NA	NA	NA	NA	NA	NA	NA	NA	NA	NA	NA	NA	NA	NA	NA	NA	NA	NA	NA	NA	NA	NA	NA	NA	NA	NA	NA	NA	NA	NA	NA	NA	NA	NA	NA	NA	NA	NA	NA	NA	NA	NA	NA	NA	NA	NA	NA	NA	NA	NA	NA	NA	NA	NA	NA	NA	NA	NA	NA	NA	NA	NA	NA	NA	NA	NA	NA	NA	NA	NA	NA	NA	NA	NA	NA	NA	NA	NA	NA	NA	NA	NA	NA	NA	NA	NA	NA	NA	NA	NA	NA	NA	NA	NA	NA	NA	NA	NA	NA	NA	NA	NA	NA	NA	NA	NA	NA	NA	NA	NA	NA	NA	NA	NA	NA	NA	NA	NA	NA	NA	NA	NA	NA	NA	NA	NA	NA	NA	NA
LRFN5	Q96NI6	183/137/119/23/76/53	0.214 (1.038)	-0.251 (1.063)	-0.818 (0.928)	-0.576 (1.197)	-0.445 (1.195)	9.112	2.33333e-08	0	0	0	0	0	0	0	1	1	1	1	0	0	0.608333	9.3	1.36	0.1	0.55	5.10418	78.031	11.411	0.839043	4.61474	neuron	Fib1; Fib3; Fib2	Fib2; Fib3					-0.223 (-0.459, 0.013)	0.241 (-0.005, 0.488)	0.809 (0.346, 1.271)	0.567 (0.282, 0.852)	0.436 (0.11, 0.762)	0.464 (0.202, 0.727)	1.032 (0.561, 1.503)	0.79 (0.491, 1.089)	0.659 (0.321, 0.997)	0.567 (0.091, 1.044)	0.326 (0.019, 0.633)	0.194 (-0.151, 0.54)	-0.242 (-0.739, 0.256)	-0.373 (-0.895, 0.149)	-0.131 (-0.505, 0.243)	-1.855	1.925	3.433	3.902	2.624	3.481	4.3	5.188	3.826	2.339	2.083	1.106	-0.954	-1.402	-0.688	0.0641458	0.0547266	0.000639142	0.000106387	0.00891299	0.000536626	1.99868e-05	2.93301e-07	0.000144357	0.0196628	0.0377023	0.269143	0.340623	0.161357	0.491542		0.109996	0.0268188	0.000388125	0.000126479	0.0116639	0.000435588	1.84602e-05	1.10834e-06	0.000439802	0.0225601	0.0831139	0.441184	0.268506	0.116447	0.467362	51/29/15/7	0.258 (0.886)	-0.268 (1.067)	-0.701 (1.346)	-1.18 (1.376)	5.186	0.000481679	-0.224 (-0.547, 0.098)	0.317 (-0.098, 0.731)	0.719 (0.179, 1.258)	1.165 (0.393, 1.938)	0.541 (0.065, 1.016)	0.943 (0.354, 1.532)	1.389 (0.578, 2.201)	0.402 (-0.242, 1.046)	0.849 (0, 1.697)	0.447 (-0.472, 1.366)	-1.369	1.503	2.624	2.969	2.238	3.152	3.369	1.229	1.969	0.957	0.172192	0.13389	0.00917433	0.00324486	0.0259982	0.00179976	0.000860042	0.220029	0.0499315	0.339595	0/37/2/26/2/14/0/19	0.339 (1.068)	-0.453 (1.144)	-0.819 (1.238)	-0.342 (1.015)	4.586	0.00133951	-0.345 (-0.711, 0.021)	0.515 (0.081, 0.948)	0.754 (0.187, 1.321)	0.295 (-0.199, 0.79)	0.86 (0.334, 1.386)	1.099 (0.458, 1.74)	0.64 (0.063, 1.218)	0.239 (-0.444, 0.923)	-0.219 (-0.841, 0.402)	-0.459 (-1.175, 0.257)	-1.855	2.337	2.616	1.175	3.219	3.375	2.183	0.689	-0.695	-1.261	0.064666	0.0201724	0.0093865	0.240972	0.00144023	0.000846133	0.0299195	0.491337	0.487364	0.208376	0/49/0/64/1/19/0/47/2/27	0.073 (1.161)	-0.161 (1.033)	-0.637 (0.782)	-0.464 (1.147)	-0.327 (1.241)	2.848	0.0153801	-0.071 (-0.406, 0.265)	0.176 (-0.128, 0.48)	0.632 (0.13, 1.135)	0.451 (0.112, 0.791)	0.325 (-0.104, 0.753)	0.246 (-0.149, 0.642)	0.703 (0.142, 1.264)	0.522 (0.096, 0.948)	0.395 (-0.105, 0.895)	0.457 (-0.088, 1.002)	0.275 (-0.126, 0.677)	0.149 (-0.329, 0.627)	-0.181 (-0.749, 0.386)	-0.308 (-0.933, 0.318)	-0.127 (-0.628, 0.375)	-0.413	1.136	2.473	2.613	1.49	1.226	2.462	2.407	1.553	1.648	1.348	0.612	-0.628	-0.967	-0.496	0.679988	0.256633	0.0138422	0.00932066	0.137102	0.221114	0.0142403	0.0165556	0.12118	0.100213	0.178553	0.540805	0.530214	0.33398	0.620224
LRG1	P02750	187/137/124/24/78/56	-0.177 (0.931)	0.026 (1.045)	-0.652 (0.978)	0.159 (0.995)	1.063 (0.791)	16.231	4.96863e-15	0	0	0	0	1	0	0	1	0	0	5	1	1	0.1	0.1	0.12	0.133333	0.35	12.4481	12.4481	14.9378	16.5975	43.5685	endoth	NA						0.195 (-0.021, 0.411)	-0.007 (-0.23, 0.215)	0.671 (0.255, 1.087)	-0.141 (-0.4, 0.118)	-1.045 (-1.337, -0.753)	-0.202 (-0.44, 0.035)	0.476 (0.051, 0.9)	-0.336 (-0.608, -0.064)	-1.24 (-1.544, -0.936)	0.678 (0.25, 1.106)	-0.134 (-0.411, 0.144)	-1.038 (-1.346, -0.729)	-0.812 (-1.259, -0.364)	-1.716 (-2.184, -1.248)	-0.904 (-1.24, -0.568)	1.775	-0.065	3.167	-1.07	-7.022	-1.671	2.201	-2.424	-8.002	3.113	-0.946	-6.597	-3.559	-7.198	-5.283	0.0764241	0.94795	0.00162097	0.284968	5.95029e-12	0.0951761	0.0281327	0.0156395	6.32959e-15	0.00194184	0.344625	9.23992e-11	0.000401192	1.82854e-12	1.77645e-07		0.0750742	0.504818	0.00164679	0.315282	3.65022e-11	0.329769	0.0286327	0.0185421	6.03888e-14	0.00686034	0.144412	2.18581e-11	0.000477931	6.73215e-12	4.34419e-07	51/32/15/8	-0.054 (0.945)	0.261 (1.112)	-0.155 (1.029)	1.193 (1.175)	2.648	0.0336614	0.08 (-0.229, 0.39)	-0.033 (-0.414, 0.349)	0.185 (-0.334, 0.704)	-1.087 (-1.786, -0.389)	-0.113 (-0.557, 0.331)	0.104 (-0.463, 0.672)	-1.168 (-1.907, -0.428)	0.217 (-0.393, 0.827)	-1.055 (-1.822, -0.287)	-1.272 (-2.12, -0.424)	0.512	-0.168	0.701	-3.063	-0.501	0.362	-3.108	0.701	-2.705	-2.953	0.609242	0.866999	0.484021	0.00239847	0.617042	0.717777	0.00207145	0.48384	0.00724667	0.00341139	37/28/16/19	-0.43 (0.825)	0.015 (1.118)	-0.025 (0.92)	0.98 (0.919)	6.541	4.79777e-05	0.453 (0.109, 0.797)	0.126 (-0.268, 0.521)	0.042 (-0.461, 0.544)	-0.946 (-1.411, -0.481)	-0.326 (-0.811, 0.158)	-0.411 (-0.987, 0.165)	-1.399 (-1.942, -0.855)	-0.085 (-0.694, 0.525)	-1.072 (-1.649, -0.496)	-0.988 (-1.637, -0.339)	2.59	0.63	0.164	-4.006	-1.326	-1.404	-5.068	-0.273	-3.66	-2.997	0.0101095	0.529033	0.870098	7.90773e-05	0.18605	0.161555	7.32633e-07	0.784865	0.000301312	0.00296862	49/64/20/47/29	-0.113 (0.971)	-0.087 (0.973)	-0.607 (1.01)	0.322 (0.993)	1.082 (0.575)	9.409	1.76926e-08	0.131 (-0.174, 0.436)	0.148 (-0.128, 0.424)	0.599 (0.152, 1.047)	-0.308 (-0.616, 0)	-1.033 (-1.411, -0.655)	0.016 (-0.343, 0.376)	0.468 (-0.034, 0.97)	-0.439 (-0.827, -0.051)	-1.164 (-1.609, -0.719)	0.452 (-0.035, 0.938)	-0.455 (-0.821, -0.09)	-1.181 (-1.605, -0.756)	-0.907 (-1.415, -0.4)	-1.633 (-2.186, -1.079)	-0.725 (-1.172, -0.279)	0.846	1.051	2.636	-1.963	-5.378	0.089	1.835	-2.226	-5.144	1.826	-2.449	-5.471	-3.515	-5.803	-3.192	0.398005	0.293918	0.00873084	0.0503698	1.30168e-07	0.928928	0.0673298	0.0266141	4.27973e-07	0.0685699	0.0147682	8.05305e-08	0.000492011	1.35456e-08	0.00152569
LRIG1	Q96JA1	186/137/121/23/78/55	0.355 (0.999)	0.034 (0.742)	-0.261 (0.863)	0.037 (0.876)	-0.527 (1.58)	6.731	4.09308e-06	1	0	0	0	0	0	0	0	0	1	1	0	0	69.3083	5.3	5.44	2.7	2.1	81.685	6.24644	6.41144	3.18215	2.475	astro	aEndo; aSMC	Fib1; Per1; Per2	Astrocyte				-0.363 (-0.584, -0.142)	-0.042 (-0.271, 0.188)	0.253 (-0.181, 0.688)	-0.044 (-0.309, 0.221)	0.519 (0.217, 0.821)	0.321 (0.076, 0.567)	0.616 (0.173, 1.06)	0.319 (0.04, 0.598)	0.882 (0.568, 1.196)	0.295 (-0.153, 0.742)	-0.003 (-0.288, 0.283)	0.561 (0.241, 0.88)	-0.297 (-0.764, 0.169)	0.266 (-0.223, 0.754)	0.563 (0.217, 0.909)	-3.22	-0.356	1.144	-0.327	3.376	2.572	2.731	2.245	5.517	1.294	-0.017	3.442	-1.252	1.068	3.193	0.00135401	0.722186	0.253009	0.743987	0.000783976	0.0103386	0.00650398	0.0251533	5.1616e-08	0.196021	0.986104	0.00061884	0.211205	0.285872	0.00148214		0.00274359	0.740056	0.194057	0.679675	0.00157813	0.017712	0.00545165	0.0466789	3.69086e-07	0.152314	0.912951	0.00135795	0.149407	0.421118	0.00208654	51/31/15/8	0.451 (0.943)	-0.064 (0.766)	0.185 (0.839)	-0.839 (2.216)	3.332	0.0109347	-0.425 (-0.743, -0.107)	0.047 (-0.35, 0.444)	-0.174 (-0.707, 0.359)	0.798 (0.08, 1.515)	0.472 (0.012, 0.932)	0.251 (-0.332, 0.834)	1.223 (0.464, 1.982)	-0.221 (-0.851, 0.408)	0.75 (-0.04, 1.541)	0.972 (0.101, 1.843)	-2.632	0.234	-0.643	2.188	2.022	0.848	3.17	-0.692	1.868	2.197	0.00894571	0.814907	0.520809	0.0294597	0.0441373	0.397049	0.00169192	0.489363	0.0628183	0.0288509	37/28/16/19	0.216 (1.282)	-0.184 (0.816)	0.056 (0.77)	-0.593 (0.842)	2.071	0.0847416	-0.224 (-0.58, 0.132)	0.152 (-0.257, 0.56)	-0.087 (-0.607, 0.434)	0.559 (0.078, 1.04)	0.376 (-0.125, 0.877)	0.137 (-0.459, 0.734)	0.783 (0.221, 1.345)	-0.239 (-0.869, 0.392)	0.407 (-0.19, 1.004)	0.646 (-0.026, 1.317)	-1.239	0.732	-0.328	2.287	1.476	0.453	2.742	-0.745	1.343	1.893	0.216504	0.464831	0.743005	0.0229603	0.141027	0.650545	0.00650621	0.456847	0.180522	0.059368	0/49/2/62/1/19/0/47/1/28	0.362 (0.801)	0.182 (0.671)	-0.102 (0.843)	-0.017 (0.931)	-0.393 (1.787)	2.281	0.0460421	-0.337 (-0.652, -0.022)	-0.179 (-0.468, 0.109)	0.155 (-0.318, 0.629)	0.001 (-0.317, 0.32)	0.369 (-0.027, 0.765)	0.158 (-0.216, 0.532)	0.492 (-0.036, 1.02)	0.338 (-0.062, 0.739)	0.706 (0.242, 1.171)	0.335 (-0.18, 0.85)	0.181 (-0.199, 0.561)	0.549 (0.103, 0.994)	-0.154 (-0.688, 0.38)	0.214 (-0.371, 0.798)	0.368 (-0.098, 0.834)	-2.105	-1.223	0.645	0.008	1.833	0.829	1.834	1.661	2.991	1.278	0.935	2.423	-0.567	0.72	1.552	0.0359436	0.222041	0.519325	0.993651	0.0675057	0.407438	0.0674497	0.0974453	0.00296068	0.202153	0.350489	0.0158713	0.571349	0.472086	0.12155
LRIG2	O94898	187/137/124/24/78/56	0.369 (0.719)	-0.078 (0.923)	-0.289 (1.048)	-0.297 (0.811)	-0.998 (0.947)	19.908	2.18321e-18	1	0	0	0	0	0	0	0	1	1	1	1	1	2.91667	1.7	2.54	1.13333	1	31.3958	18.2992	27.3412	12.1995	10.7643	NS	NA						-0.376 (-0.575, -0.177)	0.072 (-0.133, 0.277)	0.283 (-0.1, 0.666)	0.291 (0.053, 0.529)	0.991 (0.722, 1.261)	0.448 (0.229, 0.667)	0.659 (0.268, 1.05)	0.667 (0.416, 0.918)	1.367 (1.087, 1.648)	0.211 (-0.183, 0.605)	0.219 (-0.036, 0.474)	0.92 (0.635, 1.204)	0.008 (-0.404, 0.421)	0.709 (0.277, 1.14)	0.701 (0.391, 1.01)	-3.715	0.69	1.449	2.398	7.233	4.015	3.308	5.224	9.581	1.051	1.684	6.347	0.038	3.228	4.445	0.000222076	0.490505	0.147733	0.0167786	1.44999e-12	6.69035e-05	0.000994667	2.41378e-07	2.5117e-20	0.293677	0.0927162	4.33344e-10	0.969344	0.00131575	1.04789e-05		0.000696979	0.310358	0.100452	0.0210537	4.27555e-12	6.43722e-05	0.000835392	1.33967e-06	8.84839e-19	0.290322	0.192399	5.82781e-09	0.845896	0.00327246	1.33496e-05	51/32/15/8	0.31 (0.699)	-0.163 (1.11)	-0.216 (0.635)	-1.699 (1.196)	7.283	1.34543e-05	-0.25 (-0.549, 0.05)	0.187 (-0.182, 0.557)	0.248 (-0.254, 0.751)	1.651 (0.974, 2.327)	0.437 (0.007, 0.867)	0.498 (-0.051, 1.047)	1.9 (1.184, 2.616)	0.061 (-0.529, 0.652)	1.463 (0.72, 2.206)	1.402 (0.581, 2.223)	-1.64	0.997	0.973	4.804	1.999	1.784	5.225	0.204	3.877	3.362	0.102178	0.319724	0.331328	2.51689e-06	0.046558	0.0754125	3.36416e-07	0.838353	0.000131481	0.00087885	37/28/16/19	0.405 (0.658)	-0.188 (0.91)	-0.523 (0.774)	-0.713 (0.687)	6.019	0.000116733	-0.409 (-0.735, -0.084)	0.266 (-0.108, 0.639)	0.497 (0.022, 0.973)	0.7 (0.26, 1.139)	0.675 (0.216, 1.133)	0.906 (0.361, 1.451)	1.109 (0.595, 1.623)	0.232 (-0.345, 0.808)	0.434 (-0.112, 0.98)	0.202 (-0.412, 0.816)	-2.474	1.401	2.058	3.131	2.898	3.274	4.246	0.791	1.565	0.648	0.0139483	0.162408	0.0404767	0.00192441	0.00405004	0.00119448	2.96631e-05	0.429372	0.118656	0.517193	49/64/20/47/29	0.405 (0.789)	0.012 (0.827)	-0.302 (1.097)	-0.246 (0.873)	-0.991 (0.95)	8.638	8.9272e-08	-0.365 (-0.659, -0.071)	0.037 (-0.229, 0.303)	0.347 (-0.083, 0.778)	0.225 (-0.072, 0.522)	0.986 (0.622, 1.35)	0.402 (0.055, 0.749)	0.713 (0.229, 1.196)	0.59 (0.217, 0.964)	1.351 (0.922, 1.78)	0.311 (-0.158, 0.779)	0.188 (-0.164, 0.541)	0.949 (0.54, 1.358)	-0.122 (-0.611, 0.367)	0.638 (0.105, 1.171)	0.761 (0.33, 1.191)	-2.444	0.272	1.585	1.49	5.326	2.281	2.898	3.106	6.195	1.303	1.051	4.564	-0.491	2.355	3.475	0.0149556	0.785436	0.113679	0.137103	1.70123e-07	0.0231089	0.00396755	0.00203843	1.49086e-09	0.193462	0.293969	6.7585e-06	0.623366	0.019005	0.000568149
LRIG3	Q6UXM1	10/4/3/0/9/2	NA	NA	NA	NA	NA	NA	NA	0	0	0	0	0	0	0	0	0	0	0	0	1	1.39167	0.4	2.16	0.133333	2	22.8704	6.57354	35.4971	2.19118	32.8677	NS	NA						NA	NA	NA	NA	NA	NA	NA	NA	NA	NA	NA	NA	NA	NA	NA	NA	NA	NA	NA	NA	NA	NA	NA	NA	NA	NA	NA	NA	NA	NA	NA	NA	NA	NA	NA	NA	NA	NA	NA	NA	NA	NA	NA	NA	NA		NA	NA	NA	NA	NA	NA	NA	NA	NA	NA	NA	NA	NA	NA	NA	NA	NA	NA	NA	NA	NA	NA	NA	NA	NA	NA	NA	NA	NA	NA	NA	NA	NA	NA	NA	NA	NA	NA	NA	NA	NA	NA	NA	NA	NA	NA	NA	NA	NA	NA	NA	NA	NA	NA	NA	NA	NA	NA	NA	NA	NA	NA	NA	NA	NA	NA	NA	NA	NA	NA	NA	NA	NA	NA	NA	NA	NA	NA	NA	NA	NA	NA	NA	NA	NA	NA	NA	NA	NA	NA	NA	NA	NA	NA	NA	NA	NA	NA	NA	NA	NA	NA	NA	NA	NA	NA	NA	NA	NA	NA	NA	NA	NA	NA	NA	NA	NA	NA	NA	NA	NA	NA	NA	NA	NA	NA	NA	NA	NA	NA	NA	NA	NA	NA	NA	NA	NA	NA	NA	NA	NA	NA
LRP1	Q07954	187/137/124/24/78/56	0.95 (0.799)	0.078 (0.917)	-0.153 (1.518)	0.385 (0.913)	-0.395 (0.837)	25.244	3.89182e-23	1	0	0	1	0	0	0	0	0	1	1	1	0	6.74167	0.4	1	1.73333	1.1	61.4275	3.64465	9.11162	15.7935	10.0228	astro	Fib1; vSMC; Fib3; Fib2	Fib1; Fib2; Fib3					-0.958 (-1.166, -0.75)	-0.086 (-0.3, 0.128)	0.145 (-0.256, 0.546)	-0.393 (-0.642, -0.144)	0.387 (0.106, 0.669)	0.873 (0.643, 1.102)	1.104 (0.694, 1.513)	0.566 (0.303, 0.828)	1.346 (1.052, 1.639)	0.231 (-0.181, 0.643)	-0.307 (-0.574, -0.04)	0.473 (0.175, 0.771)	-0.538 (-0.969, -0.106)	0.242 (-0.209, 0.693)	0.78 (0.456, 1.104)	-9.053	-0.786	0.711	-3.095	2.702	7.479	5.298	4.236	9.014	1.1	-2.257	3.122	-2.448	1.055	4.732	1.92794e-18	0.431993	0.477065	0.00205871	0.00709214	2.6692e-13	1.64539e-07	2.62771e-05	2.64581e-18	0.271722	0.0243858	0.00188353	0.014644	0.292034	2.77951e-06		2.96512e-18	0.746131	0.478212	0.00225386	0.00424534	2.88575e-14	1.65457e-07	2.69901e-05	1.51062e-18	0.390504	0.0108349	0.00348242	0.0156107	0.245961	1.48603e-06	51/32/15/8	0.869 (0.824)	0.069 (0.669)	0.132 (0.625)	-0.321 (0.837)	9.093	6.29778e-07	-0.852 (-1.143, -0.562)	-0.014 (-0.372, 0.344)	-0.124 (-0.611, 0.363)	0.32 (-0.335, 0.976)	0.839 (0.422, 1.255)	0.729 (0.196, 1.261)	1.172 (0.479, 1.866)	-0.11 (-0.682, 0.462)	0.334 (-0.386, 1.054)	0.444 (-0.352, 1.239)	-5.776	-0.075	-0.5	0.961	3.96	2.694	3.326	-0.378	0.912	1.098	1.99468e-08	0.94	0.617562	0.337236	9.47079e-05	0.00748693	0.000995415	0.705628	0.362336	0.273153	37/28/16/19	1.021 (0.79)	-0.044 (0.903)	0.263 (0.81)	-0.35 (0.767)	11.226	1.83968e-08	-1.026 (-1.358, -0.694)	0.113 (-0.268, 0.493)	-0.245 (-0.73, 0.24)	0.377 (-0.072, 0.825)	1.139 (0.672, 1.606)	0.781 (0.225, 1.337)	1.403 (0.879, 1.927)	-0.358 (-0.946, 0.23)	0.264 (-0.292, 0.821)	0.622 (-0.004, 1.248)	-6.088	0.582	-0.996	1.654	4.797	2.766	5.27	-1.199	0.935	1.957	3.76295e-09	0.561112	0.320173	0.0992567	2.61824e-06	0.00604934	2.7307e-07	0.231562	0.350678	0.0513822	49/64/20/47/29	0.981 (0.787)	0.135 (1.031)	-0.051 (1.538)	0.507 (1.01)	-0.446 (0.903)	11.016	6.20759e-10	-0.987 (-1.306, -0.667)	-0.113 (-0.403, 0.176)	0.029 (-0.44, 0.497)	-0.518 (-0.841, -0.195)	0.457 (0.062, 0.853)	0.873 (0.496, 1.25)	1.015 (0.489, 1.541)	0.468 (0.062, 0.875)	1.444 (0.978, 1.91)	0.142 (-0.368, 0.652)	-0.405 (-0.788, -0.022)	0.571 (0.126, 1.015)	-0.547 (-1.078, -0.015)	0.429 (-0.151, 1.008)	0.976 (0.508, 1.444)	-6.072	-0.771	0.12	-3.153	2.273	4.555	3.797	2.266	6.089	0.547	-2.078	2.524	-2.021	1.455	4.099	3.00701e-09	0.441418	0.904682	0.00174201	0.02358	7.01837e-06	0.000170192	0.024001	2.73714e-09	0.584443	0.0383975	0.0119937	0.0439179	0.146459	5.05871e-05
LRP11	Q86VZ4	187/137/124/24/78/56	0.44 (0.771)	0.314 (0.923)	-0.266 (0.858)	-0.889 (0.687)	-1.247 (0.885)	47.62	1.72667e-41	1	1	0	0	0	0	0	0	1	1	1	1	0	2.225	11.9	2.32	0.533333	2.3	11.5415	61.7273	12.0342	2.76649	11.9305	neuron	NA						-0.451 (-0.646, -0.257)	-0.326 (-0.527, -0.126)	0.254 (-0.122, 0.63)	0.877 (0.644, 1.111)	1.235 (0.971, 1.499)	0.125 (-0.09, 0.34)	0.705 (0.322, 1.089)	1.329 (1.083, 1.575)	1.687 (1.412, 1.962)	0.58 (0.194, 0.967)	1.204 (0.953, 1.454)	1.562 (1.283, 1.841)	0.624 (0.219, 1.028)	0.981 (0.559, 1.404)	0.358 (0.054, 0.661)	-4.55	-3.193	1.328	7.378	9.192	1.145	3.613	10.618	12.054	2.949	9.44	10.993	3.027	4.559	2.316	6.50803e-06	0.00148389	0.184835	5.36389e-13	6.28189e-19	0.252736	0.000328098	2.97518e-24	4.09724e-30	0.00331501	8.1246e-20	9.76088e-26	0.00257244	6.22769e-06	0.0208953		1.71601e-05	0.00346557	0.147627	8.19533e-13	2.1343e-18	0.25765	0.000297244	3.57121e-23	1.52289e-28	0.00322286	1.47005e-18	2.64146e-24	0.00427464	1.57477e-05	0.0240486	51/32/15/8	0.515 (0.785)	0.568 (0.95)	-0.971 (0.591)	-1.558 (1.487)	14.531	8.1437e-11	-0.477 (-0.778, -0.176)	-0.565 (-0.936, -0.193)	0.988 (0.482, 1.493)	1.511 (0.831, 2.191)	-0.088 (-0.52, 0.345)	1.465 (0.912, 2.017)	1.988 (1.268, 2.708)	1.552 (0.958, 2.146)	2.075 (1.328, 2.823)	0.523 (-0.302, 1.349)	-3.116	-2.991	3.847	4.373	-0.398	5.219	5.436	5.144	5.467	1.248	0.00201701	0.0030238	0.000147396	1.71986e-05	0.690606	3.46856e-07	1.16907e-07	4.99249e-07	9.954e-08	0.21313	37/28/16/19	0.462 (0.731)	0.508 (0.876)	-0.862 (0.688)	-1.348 (0.673)	16.736	2.58741e-12	-0.472 (-0.798, -0.146)	-0.449 (-0.823, -0.076)	0.836 (0.36, 1.313)	1.334 (0.893, 1.774)	0.023 (-0.436, 0.482)	1.308 (0.763, 1.854)	1.806 (1.291, 2.321)	1.286 (0.709, 1.863)	1.783 (1.237, 2.33)	0.497 (-0.117, 1.112)	-2.85	-2.366	3.457	5.962	0.097	4.719	6.906	4.386	6.423	1.593	0.00469263	0.0186634	0.000631516	7.49654e-09	0.923089	3.75207e-06	3.35313e-11	1.63614e-05	5.69834e-10	0.112334	49/64/20/47/29	0.344 (0.79)	0.103 (0.892)	-0.261 (0.907)	-0.873 (0.726)	-1.095 (0.797)	16.417	1.05306e-14	-0.339 (-0.628, -0.05)	-0.092 (-0.354, 0.169)	0.266 (-0.157, 0.69)	0.855 (0.563, 1.148)	1.086 (0.728, 1.443)	0.247 (-0.094, 0.588)	0.605 (0.13, 1.081)	1.194 (0.827, 1.562)	1.425 (1.003, 1.846)	0.359 (-0.102, 0.819)	0.948 (0.601, 1.294)	1.178 (0.776, 1.58)	0.589 (0.108, 1.07)	0.819 (0.295, 1.343)	0.23 (-0.193, 0.653)	-2.308	-0.693	1.237	5.757	5.967	1.425	2.504	6.391	6.645	1.53	5.379	5.761	2.409	3.074	1.07	0.0215372	0.489034	0.216877	1.73934e-08	5.45503e-09	0.155082	0.0126722	4.72848e-10	1.03101e-10	0.126885	1.29936e-07	1.7019e-08	0.0164712	0.00225859	0.285198
LRP12	Q9Y561	163/116/108/18/71/46	0.208 (0.739)	0.531 (0.803)	0.228 (0.598)	-0.358 (0.896)	-0.559 (1.055)	14.557	2.33096e-13	1	1	0	0	0	0	0	0	1	1	2	0	0	3.24167	6.1	1.38	1.3	0.5	25.8885	48.7156	11.0209	10.382	3.99308	neuron	NA		Astrocyte; Neuron; OPC				-0.222 (-0.435, -0.01)	-0.546 (-0.763, -0.328)	-0.243 (-0.679, 0.192)	0.344 (0.094, 0.593)	0.544 (0.252, 0.837)	-0.323 (-0.558, -0.089)	-0.021 (-0.465, 0.423)	0.566 (0.302, 0.83)	0.767 (0.461, 1.072)	0.302 (-0.144, 0.749)	0.889 (0.621, 1.157)	1.09 (0.781, 1.399)	0.587 (0.124, 1.049)	0.788 (0.3, 1.275)	0.201 (-0.131, 0.533)	-2.052	-4.929	-1.097	2.708	3.654	-2.709	-0.092	4.21	4.932	1.331	6.522	6.938	2.492	3.175	1.189	0.0406352	1.11802e-06	0.272986	0.00700182	0.000284887	0.00697961	0.926901	3.01754e-05	1.10046e-06	0.183668	1.65417e-10	1.19724e-11	0.0130225	0.00159053	0.235075		0.0596198	5.92602e-06	0.313264	0.0079364	0.000418357	0.00950527	0.934547	6.64489e-05	3.47628e-06	0.191478	1.07299e-09	8.57012e-11	0.0174154	0.00249354	0.252827	44/27/13/7	0.195 (0.768)	0.486 (0.811)	-0.405 (1.344)	-0.953 (1.457)	3.742	0.00563236	-0.153 (-0.488, 0.183)	-0.449 (-0.868, -0.029)	0.436 (-0.127, 0.998)	0.93 (0.178, 1.681)	-0.296 (-0.782, 0.19)	0.588 (-0.025, 1.202)	1.083 (0.287, 1.878)	0.884 (0.224, 1.545)	1.379 (0.55, 2.207)	0.494 (-0.419, 1.407)	-0.896	-2.107	1.526	2.437	-1.2	1.888	2.681	2.637	3.279	1.066	0.371133	0.0361268	0.128252	0.0155132	0.231177	0.0601767	0.00782341	0.00889929	0.00119326	0.28758	5/32/3/25/0/16/2/17	0.346 (0.726)	0.702 (0.735)	-0.318 (1.05)	-0.315 (0.811)	4.222	0.00252689	-0.369 (-0.729, -0.009)	-0.648 (-1.058, -0.238)	0.255 (-0.237, 0.748)	0.267 (-0.211, 0.745)	-0.279 (-0.784, 0.227)	0.624 (0.051, 1.197)	0.636 (0.075, 1.196)	0.903 (0.296, 1.51)	0.915 (0.321, 1.509)	0.012 (-0.637, 0.66)	-2.018	-3.111	1.021	1.099	-1.087	2.146	2.233	2.93	3.033	0.035	0.0446506	0.00208594	0.308427	0.272673	0.278267	0.0328564	0.0264351	0.00370783	0.00267959	0.971769	9/40/8/56/6/14/5/42/7/22	0.111 (0.717)	0.476 (0.83)	0.274 (0.522)	-0.36 (0.662)	-0.623 (1.083)	6.395	1.09692e-05	-0.115 (-0.431, 0.201)	-0.465 (-0.744, -0.186)	-0.27 (-0.768, 0.227)	0.344 (0.035, 0.652)	0.615 (0.209, 1.021)	-0.35 (-0.72, 0.021)	-0.155 (-0.709, 0.398)	0.459 (0.063, 0.854)	0.73 (0.253, 1.206)	0.195 (-0.338, 0.727)	0.808 (0.442, 1.175)	1.079 (0.629, 1.53)	0.614 (0.062, 1.166)	0.885 (0.273, 1.497)	0.271 (-0.199, 0.74)	-0.715	-3.275	-1.068	2.192	2.977	-1.858	-0.552	2.279	3.01	0.718	4.341	4.713	2.189	2.844	1.135	0.475337	0.00116784	0.286271	0.0290457	0.00312242	0.0640914	0.581007	0.0233368	0.00281371	0.473227	1.89398e-05	3.60332e-06	0.0293195	0.0047312	0.257015
LRP1B	Q9NZR2	187/137/124/24/78/56	0.785 (0.705)	-0.405 (0.978)	-0.271 (0.963)	-0.319 (0.797)	-0.719 (0.735)	36.376	1.43046e-32	1	0	0	0	0	0	1	0	1	1	1	1	0	13.8833	13.1	4.38	0.833333	0.65	42.2671	39.8823	13.3347	2.53704	1.97889	astro	Fib3; Fib2	Fib1; Fib2; Fib3					-0.792 (-0.988, -0.597)	0.398 (0.196, 0.599)	0.263 (-0.114, 0.641)	0.311 (0.077, 0.546)	0.711 (0.446, 0.976)	1.19 (0.974, 1.406)	1.056 (0.67, 1.441)	1.104 (0.857, 1.351)	1.503 (1.227, 1.78)	-0.134 (-0.523, 0.254)	-0.086 (-0.338, 0.165)	0.314 (0.033, 0.594)	0.048 (-0.358, 0.454)	0.448 (0.023, 0.873)	0.4 (0.095, 0.705)	-7.948	3.872	1.37	2.605	5.266	10.829	5.381	8.776	10.693	-0.679	-0.674	2.197	0.232	2.071	2.575	9.46044e-15	0.000119722	0.171259	0.00942146	1.94622e-07	4.41881e-25	1.06211e-07	1.75256e-17	1.52136e-24	0.497386	0.500839	0.0283998	0.816858	0.0388321	0.0102528		1.54247e-13	8.6128e-06	0.0969972	0.0122451	3.7161e-07	6.81369e-26	5.77343e-08	4.48374e-16	9.29155e-23	0.446621	0.189275	0.118148	0.924088	0.0835295	0.0109409	51/32/15/8	0.872 (0.679)	-0.177 (0.735)	-0.219 (0.701)	-0.728 (0.825)	11.231	1.77589e-08	-0.811 (-1.095, -0.527)	0.204 (-0.146, 0.554)	0.251 (-0.225, 0.727)	0.679 (0.039, 1.32)	1.015 (0.608, 1.423)	1.062 (0.542, 1.583)	1.49 (0.812, 2.168)	0.047 (-0.513, 0.606)	0.475 (-0.229, 1.179)	0.428 (-0.35, 1.205)	-5.624	1.149	1.039	2.087	4.906	4.019	4.326	0.165	1.328	1.083	4.43239e-08	0.251408	0.299576	0.0377865	1.55899e-06	7.4939e-05	2.09893e-05	0.869039	0.185291	0.279623	37/28/16/19	0.841 (0.693)	-0.47 (1.18)	-0.501 (0.63)	-1.015 (0.667)	15.243	2.7337e-11	-0.847 (-1.178, -0.516)	0.556 (0.176, 0.936)	0.403 (-0.081, 0.887)	0.935 (0.488, 1.383)	1.403 (0.936, 1.869)	1.25 (0.695, 1.805)	1.782 (1.259, 2.305)	-0.153 (-0.739, 0.434)	0.38 (-0.176, 0.935)	0.532 (-0.092, 1.157)	-5.033	2.878	1.638	4.114	5.919	4.435	6.707	-0.512	1.346	1.678	8.64749e-07	0.00430795	0.102465	5.1224e-05	9.44122e-09	1.32242e-05	1.09781e-10	0.60871	0.179347	0.0944939	49/64/20/47/29	0.651 (0.735)	-0.491 (0.985)	-0.23 (0.989)	-0.289 (0.877)	-0.522 (0.71)	10.543	1.65978e-09	-0.613 (-0.907, -0.319)	0.532 (0.266, 0.798)	0.278 (-0.153, 0.71)	0.267 (-0.03, 0.565)	0.51 (0.146, 0.874)	1.145 (0.798, 1.492)	0.892 (0.408, 1.376)	0.88 (0.506, 1.254)	1.124 (0.694, 1.553)	-0.253 (-0.723, 0.216)	-0.265 (-0.617, 0.088)	-0.022 (-0.431, 0.388)	-0.011 (-0.501, 0.478)	0.232 (-0.302, 0.765)	0.243 (-0.188, 0.674)	-4.101	3.929	1.27	1.766	2.755	6.49	3.624	4.627	5.147	-1.062	-1.477	-0.104	-0.046	0.854	1.11	5.01642e-05	0.000100798	0.204862	0.0781948	0.00615318	2.6171e-10	0.000329259	5.06071e-06	4.21338e-07	0.288775	0.140566	0.917086	0.963559	0.393466	0.267734
LRP2	P98164	187/137/124/24/78/56	-0.037 (1.139)	-0.067 (1.048)	0.215 (1.152)	0.452 (1.164)	0.09 (1.392)	2.713	0.019534	0	0	0	1	0	0	0	0	0	0	4	1	0	0.183333	0.3	3.86	0.1	0.1	4.03522	6.60308	84.9596	2.20103	2.20103	oligo	NA		Oligo				0.029 (-0.217, 0.274)	0.059 (-0.194, 0.312)	-0.223 (-0.697, 0.25)	-0.46 (-0.754, -0.166)	-0.098 (-0.431, 0.234)	0.03 (-0.24, 0.301)	-0.252 (-0.735, 0.23)	-0.489 (-0.799, -0.18)	-0.127 (-0.473, 0.219)	-0.283 (-0.769, 0.204)	-0.52 (-0.835, -0.204)	-0.158 (-0.509, 0.194)	-0.237 (-0.746, 0.272)	0.125 (-0.407, 0.657)	0.362 (-0.02, 0.744)	0.231	0.46	-0.928	-3.074	-0.582	0.22	-1.026	-3.104	-0.722	-1.141	-3.236	-0.881	-0.913	0.462	1.86	0.817595	0.645873	0.35386	0.00220486	0.561121	0.825793	0.305101	0.00199612	0.470519	0.254369	0.0012793	0.378737	0.361384	0.644584	0.0633425		0.766823	0.45446	0.371697	0.00223794	0.608049	0.66097	0.30363	0.00180928	0.484994	0.207233	0.000660993	0.304862	0.348462	0.637453	0.0563031	51/32/15/8	-0.055 (1.329)	0.177 (0.905)	0.394 (1.276)	-0.252 (2.64)	0.657	0.622315	0.076 (-0.284, 0.435)	-0.123 (-0.566, 0.321)	-0.384 (-0.987, 0.218)	0.248 (-0.563, 1.059)	-0.198 (-0.714, 0.317)	-0.46 (-1.119, 0.199)	0.172 (-0.686, 1.03)	-0.262 (-0.97, 0.447)	0.37 (-0.521, 1.261)	0.632 (-0.353, 1.616)	0.415	-0.544	-1.255	0.601	-0.757	-1.374	0.394	-0.727	0.818	1.263	0.678589	0.586621	0.210633	0.548198	0.449805	0.170579	0.69364	0.467956	0.414089	0.207512	37/28/16/19	-0.077 (0.983)	-0.209 (1.58)	0.443 (1.12)	0.211 (1.139)	1.252	0.289258	0.071 (-0.313, 0.455)	0.258 (-0.183, 0.699)	-0.451 (-1.013, 0.111)	-0.211 (-0.73, 0.308)	0.187 (-0.354, 0.728)	-0.522 (-1.166, 0.122)	-0.282 (-0.889, 0.325)	-0.709 (-1.39, -0.028)	-0.469 (-1.114, 0.175)	0.24 (-0.485, 0.965)	0.364	1.152	-1.58	-0.799	0.681	-1.596	-0.914	-2.051	-1.433	0.652	0.716349	0.2501	0.115224	0.42475	0.496669	0.1116	0.36137	0.0412172	0.15304	0.515198	49/64/20/47/29	0.013 (1.052)	-0.127 (0.793)	0.305 (1.19)	0.474 (1.167)	0.105 (1.09)	2.588	0.0255615	-0.006 (-0.328, 0.317)	0.149 (-0.143, 0.441)	-0.303 (-0.776, 0.17)	-0.488 (-0.814, -0.162)	-0.105 (-0.504, 0.295)	0.155 (-0.226, 0.535)	-0.298 (-0.828, 0.233)	-0.482 (-0.893, -0.072)	-0.099 (-0.57, 0.372)	-0.452 (-0.967, 0.062)	-0.637 (-1.024, -0.25)	-0.254 (-0.702, 0.195)	-0.185 (-0.721, 0.352)	0.199 (-0.386, 0.783)	0.383 (-0.089, 0.856)	-0.034	1.004	-1.261	-2.941	-0.515	0.799	-1.103	-2.312	-0.414	-1.728	-3.239	-1.111	-0.677	0.668	1.595	0.973236	0.315999	0.208195	0.00346577	0.606997	0.424909	0.270729	0.0213045	0.679203	0.0847179	0.00130458	0.267149	0.499048	0.504833	0.111419
LRP3	O75074	139/94/96/17/56/38	0.162 (0.964)	0.342 (0.859)	0.11 (1.649)	-0.401 (1.033)	-0.652 (1.77)	6.619	5.93576e-06	0	1	0	0	0	0	0	0	1	1	2	0	0	0.4	0.1	0.1	0.1	0.2	44.4444	11.1111	11.1111	11.1111	22.2222	astro	NA				1		-0.169 (-0.455, 0.116)	-0.35 (-0.633, -0.066)	-0.117 (-0.666, 0.432)	0.393 (0.055, 0.731)	0.645 (0.254, 1.036)	-0.18 (-0.49, 0.13)	0.052 (-0.51, 0.615)	0.563 (0.202, 0.923)	0.814 (0.404, 1.225)	0.233 (-0.329, 0.795)	0.743 (0.384, 1.102)	0.994 (0.585, 1.404)	0.51 (-0.081, 1.102)	0.762 (0.138, 1.385)	0.251 (-0.198, 0.7)	-1.168	-2.425	-0.419	2.287	3.241	-1.144	0.183	3.068	3.897	0.814	4.067	4.775	1.696	2.402	1.101	0.24353	0.0156956	0.675424	0.0226831	0.00128296	0.253454	0.854712	0.00228949	0.000112559	0.416038	5.65948e-05	2.4616e-06	0.0906212	0.0167141	0.271666		0.331609	0.0296486	0.741977	0.0298056	0.00221094	0.262145	0.862909	0.0053549	0.000375865	0.424178	0.000194591	9.79127e-06	0.121766	0.0262726	0.29077	36/23/13/6	0.252 (1.301)	0.358 (0.697)	-0.453 (0.459)	-1.746 (2.351)	5.561	0.000283281	-0.202 (-0.592, 0.188)	-0.311 (-0.79, 0.167)	0.479 (-0.122, 1.081)	1.731 (0.864, 2.598)	-0.11 (-0.672, 0.453)	0.681 (0.011, 1.352)	1.932 (1.014, 2.851)	0.791 (0.065, 1.516)	2.042 (1.091, 2.993)	1.251 (0.226, 2.277)	-1.019	-1.283	1.572	3.935	-0.385	2.003	4.147	2.149	4.233	2.405	0.309309	0.200814	0.117499	0.000112888	0.700972	0.0464675	4.87996e-05	0.0327601	3.44404e-05	0.017032	10/27/7/21/3/13/7/12	-0.04 (0.755)	0.561 (0.597)	-0.226 (0.96)	-0.71 (0.802)	2.831	0.0257285	0.036 (-0.343, 0.415)	-0.484 (-0.914, -0.053)	0.152 (-0.378, 0.681)	0.619 (0.067, 1.171)	-0.52 (-1.05, 0.011)	0.116 (-0.498, 0.73)	0.583 (-0.051, 1.216)	0.635 (-0.009, 1.28)	1.102 (0.439, 1.765)	0.467 (-0.255, 1.189)	0.187	-2.215	0.565	2.209	-1.931	0.372	1.814	1.943	3.277	1.275	0.852091	0.0278409	0.572409	0.0282577	0.0548419	0.709975	0.0711423	0.0533384	0.00123073	0.203701	18/31/12/52/7/13/17/30/9/20	0.233 (0.601)	0.247 (0.997)	0.142 (1.886)	-0.454 (1.239)	-0.289 (1.938)	1.732	0.127343	-0.209 (-0.654, 0.236)	-0.229 (-0.594, 0.136)	-0.122 (-0.77, 0.526)	0.426 (-0.023, 0.876)	0.28 (-0.255, 0.815)	-0.02 (-0.529, 0.488)	0.087 (-0.65, 0.823)	0.635 (0.061, 1.21)	0.489 (-0.155, 1.133)	0.107 (-0.587, 0.801)	0.656 (0.14, 1.171)	0.509 (-0.078, 1.097)	0.548 (-0.194, 1.291)	0.402 (-0.396, 1.201)	-0.146 (-0.791, 0.499)	-0.925	-1.236	-0.371	1.868	1.031	-0.078	0.232	2.176	1.496	0.304	2.505	1.707	1.453	0.992	-0.446	0.355735	0.217362	0.710606	0.0628703	0.303337	0.937594	0.816669	0.0303921	0.135875	0.761585	0.0128077	0.0888514	0.147238	0.321899	0.656253
LRP4	O75096	187/137/124/24/78/56	0.353 (0.982)	0.028 (0.95)	-0.151 (0.794)	-0.507 (0.875)	-0.552 (1.241)	11.032	3.52519e-10	1	0	0	0	0	0	0	0	1	1	1	1	0	22.675	1.7	6	0.133333	0.55	73.0078	5.47357	19.3185	0.4293	1.77086	astro	NA	Fib1; Fib2					-0.361 (-0.579, -0.143)	-0.036 (-0.261, 0.189)	0.143 (-0.278, 0.564)	0.499 (0.238, 0.761)	0.544 (0.248, 0.839)	0.325 (0.084, 0.566)	0.504 (0.075, 0.934)	0.86 (0.585, 1.136)	0.905 (0.597, 1.212)	0.179 (-0.254, 0.612)	0.535 (0.255, 0.816)	0.58 (0.267, 0.892)	0.356 (-0.097, 0.809)	0.4 (-0.073, 0.874)	0.044 (-0.296, 0.384)	-3.247	-0.314	0.669	3.747	3.61	2.652	2.305	6.135	5.769	0.813	3.747	3.641	1.542	1.66	0.256	0.00123234	0.753601	0.503839	0.000196197	0.000331851	0.00820575	0.0214822	1.5484e-09	1.27712e-08	0.416298	0.000196621	0.00029457	0.123504	0.0975364	0.798016		0.00250777	0.627883	0.409067	0.000276775	0.000973016	0.0233119	0.0184637	7.75168e-09	1.61045e-07	0.290736	0.00019362	0.000561852	0.180826	0.182302	0.936689	51/32/15/8	0.257 (0.999)	0.176 (0.955)	-0.373 (0.922)	-1.051 (1.648)	3.516	0.00804268	-0.205 (-0.518, 0.108)	-0.274 (-0.66, 0.112)	0.396 (-0.129, 0.92)	0.953 (0.246, 1.659)	-0.069 (-0.518, 0.38)	0.601 (0.027, 1.175)	1.158 (0.41, 1.905)	0.67 (0.053, 1.287)	1.227 (0.451, 2.003)	0.557 (-0.301, 1.414)	-1.29	-1.399	1.484	2.654	-0.303	2.061	3.048	2.138	3.111	1.278	0.198019	0.162987	0.138903	0.00839383	0.76225	0.0401944	0.0025208	0.0333889	0.00204984	0.202141	37/28/16/19	0.537 (1.012)	-0.17 (0.854)	-0.933 (0.982)	-0.192 (1.135)	6.045	0.000111618	-0.547 (-0.9, -0.195)	0.123 (-0.282, 0.527)	0.881 (0.366, 1.396)	0.137 (-0.339, 0.614)	0.67 (0.173, 1.166)	1.428 (0.838, 2.018)	0.684 (0.128, 1.241)	0.758 (0.134, 1.382)	0.015 (-0.576, 0.606)	-0.744 (-1.408, -0.079)	-3.055	0.597	3.366	0.568	2.656	4.762	2.42	2.391	0.049	-2.202	0.00246559	0.550922	0.000869047	0.570727	0.00835665	3.07954e-06	0.0161472	0.0174451	0.960996	0.0285128	49/64/20/47/29	0.314 (0.942)	0.04 (0.987)	-0.089 (0.829)	-0.405 (0.792)	-0.649 (1.161)	4.598	0.000435689	-0.294 (-0.602, 0.014)	-0.049 (-0.327, 0.23)	0.133 (-0.318, 0.585)	0.392 (0.081, 0.703)	0.617 (0.236, 0.998)	0.245 (-0.118, 0.608)	0.427 (-0.079, 0.934)	0.686 (0.294, 1.077)	0.911 (0.462, 1.36)	0.182 (-0.308, 0.673)	0.441 (0.072, 0.81)	0.666 (0.238, 1.094)	0.258 (-0.254, 0.77)	0.484 (-0.074, 1.042)	0.226 (-0.225, 0.676)	-1.879	-0.345	0.582	2.475	3.185	1.328	1.66	3.445	3.991	0.731	2.348	3.06	0.992	1.705	0.985	0.0609615	0.72991	0.561233	0.0137509	0.0015622	0.185081	0.0977039	0.000634049	7.87791e-05	0.465514	0.0193598	0.00236757	0.321995	0.0889988	0.325419
LRP6	O75581	47/20/32/9/14/13	-0.14 (0.966)	-0.262 (0.944)	-0.515 (0.678)	0.002 (0.965)	0.171 (0.985)	0.865	0.506334	0	0	0	0	0	0	0	0	0	0	0	0	1	4.475	3.2	6.52	1	0.7	28.1535	20.1321	41.0192	6.29129	4.4039	oligo	aEndo	aEndo					0.14 (-0.367, 0.647)	0.262 (-0.174, 0.697)	0.515 (-0.176, 1.206)	-0.002 (-0.58, 0.576)	-0.171 (-0.766, 0.424)	0.122 (-0.419, 0.663)	0.375 (-0.387, 1.137)	-0.142 (-0.803, 0.52)	-0.311 (-0.987, 0.366)	0.253 (-0.463, 0.969)	-0.264 (-0.872, 0.345)	-0.433 (-1.057, 0.192)	-0.517 (-1.328, 0.295)	-0.686 (-1.509, 0.138)	-0.169 (-0.9, 0.562)	0.545	1.19	1.474	-0.007	-0.568	0.446	0.974	-0.424	-0.908	0.699	-0.857	-1.37	-1.26	-1.648	-0.457	0.586555	0.236366	0.142898	0.994583	0.570833	0.656426	0.332081	0.672527	0.365349	0.48589	0.392841	0.172928	0.209873	0.101879	0.648459		0.424992	0.32468	0.110252	0.924555	0.682321	0.966177	0.357345	0.596267	0.336447	0.347872	0.540259	0.285175	0.19634	0.101985	0.681878	NA	NA	NA	NA	NA	NA	NA	NA	NA	NA	NA	NA	NA	NA	NA	NA	NA	NA	NA	NA	NA	NA	NA	NA	NA	NA	NA	NA	NA	NA	NA	NA	NA	NA	NA	NA	NA	8/11/4/6	NA	NA	NA	NA	NA	NA	NA	NA	NA	NA	NA	NA	NA	NA	NA	NA	NA	NA	NA	NA	NA	NA	NA	NA	NA	NA	NA	NA	NA	NA	NA	NA	NA	NA	NA	NA	42/7/54/10/12/8/38/9/24/5	0.089 (0.882)	-0.018 (0.685)	-0.524 (0.724)	-0.275 (1.019)	0.263 (0.6)	0.758	0.582602	-0.016 (-0.77, 0.739)	0.059 (-0.586, 0.704)	0.55 (-0.159, 1.259)	0.308 (-0.365, 0.981)	-0.284 (-1.152, 0.583)	0.075 (-0.834, 0.984)	0.566 (-0.391, 1.523)	0.324 (-0.608, 1.256)	-0.269 (-1.356, 0.819)	0.491 (-0.384, 1.366)	0.249 (-0.6, 1.098)	-0.343 (-1.356, 0.67)	-0.242 (-1.144, 0.659)	-0.834 (-1.888, 0.219)	-0.592 (-1.625, 0.441)	-0.041	0.182	1.545	0.911	-0.652	0.163	1.177	0.691	-0.492	1.118	0.584	-0.675	-0.535	-1.578	-1.141	0.967351	0.855771	0.126367	0.365187	0.516224	0.870591	0.242878	0.491519	0.624292	0.267181	0.56114	0.50189	0.594282	0.118693	0.257302
LRP8	Q14114	187/137/124/24/78/56	0.447 (0.696)	0.105 (0.717)	-0.178 (1.073)	-0.43 (0.912)	-1.129 (0.883)	30.544	1.04511e-27	1	0	0	0	0	0	0	0	1	1	1	0	0	6.33333	10.3	1.12	1.2	7.3	24.1239	39.2331	4.26612	4.57085	27.806	NS	capEndo; Per1	capEndo; vEndo					-0.454 (-0.644, -0.263)	-0.112 (-0.308, 0.085)	0.171 (-0.197, 0.539)	0.423 (0.194, 0.652)	1.123 (0.864, 1.381)	0.342 (0.132, 0.552)	0.624 (0.249, 1)	0.877 (0.636, 1.117)	1.576 (1.307, 1.845)	0.282 (-0.096, 0.661)	0.535 (0.289, 0.78)	1.234 (0.961, 1.507)	0.252 (-0.144, 0.648)	0.952 (0.538, 1.366)	0.7 (0.402, 0.997)	-4.667	-1.114	0.912	3.633	8.53	3.193	3.265	7.152	11.502	1.465	4.281	8.872	1.251	4.516	4.623	3.76501e-06	0.265555	0.362372	0.000304597	1.19504e-16	0.00147944	0.00115601	2.49293e-12	8.34904e-28	0.143437	2.16458e-05	8.21167e-18	0.211467	7.59943e-06	4.63245e-06		2.48129e-05	0.386956	0.218723	0.000476263	9.99639e-16	0.0027401	0.00076856	5.37631e-11	3.10011e-25	0.0991398	9.68389e-05	3.64617e-16	0.37888	5.68403e-05	8.27025e-06	51/32/15/8	0.55 (0.693)	0.142 (0.609)	-0.606 (0.819)	-1.355 (0.816)	9.751	2.0855e-07	-0.456 (-0.733, -0.179)	-0.13 (-0.472, 0.211)	0.657 (0.193, 1.121)	1.273 (0.649, 1.898)	0.326 (-0.071, 0.723)	1.113 (0.606, 1.62)	1.729 (1.068, 2.39)	0.787 (0.242, 1.333)	1.404 (0.717, 2.09)	0.616 (-0.142, 1.374)	-3.244	-0.752	2.786	4.012	1.614	4.317	5.149	2.841	4.026	1.6	0.00131964	0.452724	0.00569493	7.68581e-05	0.107599	2.17802e-05	4.88977e-07	0.00482692	7.27809e-05	0.110621	37/28/16/19	0.401 (0.707)	0.152 (0.851)	-0.39 (1.281)	-1.309 (0.946)	9.538	3.04152e-07	-0.408 (-0.747, -0.07)	-0.12 (-0.509, 0.269)	0.288 (-0.207, 0.783)	1.217 (0.759, 1.674)	0.288 (-0.189, 0.766)	0.696 (0.129, 1.264)	1.625 (1.09, 2.16)	0.408 (-0.192, 1.008)	1.337 (0.768, 1.905)	0.929 (0.29, 1.568)	-2.373	-0.608	1.144	5.231	1.19	2.415	5.978	1.338	4.631	2.861	0.0183327	0.54384	0.253473	3.3141e-07	0.235097	0.0163543	6.87071e-09	0.181909	5.57086e-06	0.00454362	49/64/20/47/29	0.374 (0.691)	0.066 (0.714)	-0.063 (1.06)	-0.387 (0.799)	-0.95 (0.849)	8.775	6.69423e-08	-0.317 (-0.594, -0.039)	-0.034 (-0.285, 0.218)	0.154 (-0.253, 0.56)	0.363 (0.082, 0.644)	0.916 (0.573, 1.26)	0.283 (-0.044, 0.611)	0.47 (0.014, 0.927)	0.68 (0.327, 1.033)	1.233 (0.828, 1.638)	0.187 (-0.256, 0.63)	0.397 (0.064, 0.729)	0.95 (0.564, 1.336)	0.21 (-0.252, 0.671)	0.763 (0.259, 1.266)	0.553 (0.147, 0.96)	-2.245	-0.262	0.742	2.544	5.241	1.701	2.025	3.787	5.986	0.831	2.343	4.836	0.892	2.979	2.676	0.0253358	0.793182	0.458558	0.0113603	2.62159e-07	0.08968	0.0435232	0.000176867	4.89838e-09	0.406583	0.0196129	1.91463e-06	0.372971	0.00307219	0.00777092
LRPAP1	P30533	152/112/106/21/67/42	-0.13 (1.381)	0.078 (1.173)	-0.104 (1.347)	-0.052 (1.075)	-0.418 (1.137)	1.249	0.284866	0	0	0	0	0	0	0	0	0	1	2	0	1	0.616667	0.5	0.3	0.4	0.5	26.6187	21.5827	12.9496	17.2662	21.5827	NS	Per1; vSMC						0.128 (-0.157, 0.414)	-0.08 (-0.37, 0.21)	0.102 (-0.431, 0.636)	0.051 (-0.285, 0.387)	0.416 (0.017, 0.816)	-0.208 (-0.518, 0.103)	-0.026 (-0.571, 0.519)	-0.077 (-0.431, 0.277)	0.288 (-0.127, 0.703)	0.182 (-0.366, 0.729)	0.13 (-0.227, 0.488)	0.496 (0.078, 0.914)	-0.052 (-0.625, 0.522)	0.314 (-0.299, 0.926)	0.365 (-0.086, 0.817)	0.882	-0.54	0.376	0.296	2.046	-1.314	-0.093	-0.43	1.364	0.653	0.716	2.331	-0.177	1.007	1.592	0.378412	0.589607	0.706761	0.767222	0.0412872	0.189378	0.925814	0.667651	0.173056	0.514162	0.474391	0.0201674	0.85978	0.314616	0.112133		0.419065	0.338381	0.696807	0.805261	0.0645626	0.100265	0.965667	0.675808	0.221918	0.369327	0.312316	0.014925	0.82732	0.386527	0.144413	43/24/13/7	-0.227 (1.627)	-0.225 (1.031)	-0.008 (0.939)	-0.728 (1.746)	0.791	0.53199	0.221 (-0.179, 0.621)	0.061 (-0.471, 0.593)	0.006 (-0.656, 0.669)	0.667 (-0.216, 1.55)	-0.16 (-0.762, 0.443)	-0.215 (-0.936, 0.507)	0.446 (-0.488, 1.38)	-0.055 (-0.857, 0.747)	0.606 (-0.382, 1.594)	0.661 (-0.412, 1.734)	1.088	0.227	0.019	1.488	-0.522	-0.586	0.941	-0.135	1.208	1.213	0.2779	0.82093	0.985229	0.138029	0.602384	0.558279	0.347592	0.892695	0.228214	0.226349	4/33/5/23/3/13/4/15	-0.1 (1.09)	0.329 (1.04)	0.06 (1.849)	-0.41 (0.735)	1.448	0.219055	0.088 (-0.313, 0.49)	-0.421 (-0.899, 0.056)	-0.045 (-0.653, 0.562)	0.394 (-0.175, 0.963)	-0.51 (-1.084, 0.064)	-0.134 (-0.821, 0.554)	0.305 (-0.348, 0.959)	0.376 (-0.361, 1.114)	0.815 (0.114, 1.517)	0.439 (-0.353, 1.232)	0.434	-1.738	-0.147	1.363	-1.749	-0.383	0.921	1.005	2.29	1.092	0.664716	0.0835826	0.88305	0.174166	0.0815774	0.701739	0.358123	0.31613	0.0229513	0.275976	13/36/5/59/3/17/6/41/9/20	-0.041 (1.328)	0.104 (1.263)	0.046 (1.138)	-0.102 (0.781)	-0.315 (1.176)	0.589	0.708067	0.01 (-0.387, 0.407)	-0.158 (-0.489, 0.173)	-0.05 (-0.6, 0.501)	0.107 (-0.269, 0.482)	0.277 (-0.231, 0.785)	-0.168 (-0.619, 0.283)	-0.06 (-0.688, 0.569)	0.096 (-0.395, 0.588)	0.267 (-0.329, 0.863)	0.108 (-0.482, 0.699)	0.265 (-0.175, 0.704)	0.435 (-0.118, 0.987)	0.156 (-0.467, 0.78)	0.326 (-0.383, 1.036)	0.17 (-0.412, 0.752)	0.051	-0.939	-0.177	0.558	1.073	-0.734	-0.187	0.386	0.88	0.361	1.185	1.549	0.493	0.905	0.576	0.95933	0.348464	0.859601	0.576932	0.284045	0.463623	0.851611	0.699935	0.379491	0.718366	0.236775	0.122477	0.622604	0.366212	0.565206
LRRC15	Q8TF66	30/26/25/7/17/8	0.195 (1.058)	-0.167 (0.358)	0.318 (1.507)	0.205 (0.95)	0.517 (1.109)	0.935	0.46129	0	0	0	0	0	0	0	0	0	0	0	0	0	0.1	0.1	0.1	0.1	0.1	20	20	20	20	20	BD	NA						-0.195 (-0.7, 0.31)	0.167 (-0.343, 0.677)	-0.318 (-1.109, 0.473)	-0.205 (-0.778, 0.367)	-0.517 (-1.267, 0.233)	0.362 (-0.166, 0.89)	-0.123 (-0.925, 0.68)	-0.01 (-0.598, 0.577)	-0.322 (-1.084, 0.44)	-0.485 (-1.291, 0.321)	-0.372 (-0.965, 0.22)	-0.684 (-1.45, 0.081)	0.112 (-0.734, 0.959)	-0.2 (-1.175, 0.776)	-0.312 (-1.12, 0.496)	-0.765	0.649	-0.796	-0.712	-1.367	1.359	-0.303	-0.035	-0.838	-1.192	-1.246	-1.772	0.263	-0.406	-0.765	0.445804	0.517968	0.427816	0.47824	0.174417	0.176973	0.762413	0.971967	0.403644	0.235867	0.2155	0.0792831	0.793122	0.685826	0.445937		0.405104	0.775946	0.348557	0.472972	0.125493	0.293226	0.683471	0.987868	0.326734	0.266269	0.355895	0.0824045	0.694221	0.654088	0.34363	NA	NA	NA	NA	NA	NA	NA	NA	NA	NA	NA	NA	NA	NA	NA	NA	NA	NA	NA	NA	NA	NA	NA	NA	NA	NA	NA	NA	NA	NA	NA	NA	NA	NA	NA	NA	NA	7/5/3/3	NA	NA	NA	NA	NA	NA	NA	NA	NA	NA	NA	NA	NA	NA	NA	NA	NA	NA	NA	NA	NA	NA	NA	NA	NA	NA	NA	NA	NA	NA	NA	NA	NA	NA	NA	NA	9/14/3/11/3	NA	NA	NA	NA	NA	NA	NA	NA	NA	NA	NA	NA	NA	NA	NA	NA	NA	NA	NA	NA	NA	NA	NA	NA	NA	NA	NA	NA	NA	NA	NA	NA	NA	NA	NA	NA	NA	NA	NA	NA	NA	NA	NA	NA	NA	NA	NA	NA	NA	NA	NA	NA
LRRC17	Q8N6Y2	89/40/42/8/37/21	-0.03 (1.017)	-0.168 (1.166)	-0.588 (0.728)	0.196 (0.914)	0.367 (0.877)	1.629	0.153243	0	0	0	0	0	0	0	0	0	0	0	0	0	0.408333	1.1	0.2	0.1	2.8	8.86076	23.8698	4.33996	2.16998	60.7595	endoth	NA						0.03 (-0.347, 0.406)	0.168 (-0.203, 0.539)	0.588 (-0.142, 1.319)	-0.196 (-0.583, 0.191)	-0.367 (-0.847, 0.113)	0.139 (-0.299, 0.576)	0.559 (-0.208, 1.326)	-0.226 (-0.677, 0.226)	-0.396 (-0.93, 0.137)	0.42 (-0.343, 1.184)	-0.364 (-0.811, 0.082)	-0.535 (-1.064, -0.006)	-0.785 (-1.556, -0.013)	-0.955 (-1.778, -0.133)	-0.171 (-0.712, 0.37)	0.154	0.893	1.586	-0.998	-1.505	0.624	1.436	-0.985	-1.464	1.084	-1.607	-1.992	-2.002	-2.288	-0.622	0.877571	0.372707	0.114049	0.31936	0.133688	0.533288	0.152376	0.325897	0.144599	0.279351	0.109348	0.0475765	0.0464264	0.0230421	0.534621		0.973069	0.707043	0.125247	0.35812	0.130577	0.723931	0.138007	0.450667	0.182771	0.201807	0.275776	0.105042	0.0574006	0.0259517	0.491898	NA	NA	NA	NA	NA	NA	NA	NA	NA	NA	NA	NA	NA	NA	NA	NA	NA	NA	NA	NA	NA	NA	NA	NA	NA	NA	NA	NA	NA	NA	NA	NA	NA	NA	NA	NA	NA	29/8/20/8/11/5/11/8	-0.231 (0.905)	-0.22 (1.572)	0.252 (1.646)	0.109 (0.91)	0.089	0.985642	0.162 (-0.601, 0.925)	0.007 (-0.778, 0.791)	-0.164 (-1.116, 0.788)	-0.077 (-0.843, 0.689)	-0.155 (-1.195, 0.885)	-0.326 (-1.509, 0.856)	-0.239 (-1.275, 0.797)	-0.171 (-1.37, 1.028)	-0.084 (-1.132, 0.964)	0.087 (-1.09, 1.265)	0.421	0.017	-0.342	-0.199	-0.296	-0.547	-0.457	-0.283	-0.158	0.147	0.674886	0.986393	0.732906	0.842659	0.767953	0.585528	0.648575	0.777844	0.874582	0.883268	37/12/42/22/14/6/24/23/17/12	-0.133 (1.05)	0.073 (0.909)	-0.322 (0.582)	0.133 (0.856)	0.401 (0.756)	0.648	0.663241	0.122 (-0.453, 0.697)	-0.101 (-0.547, 0.346)	0.306 (-0.501, 1.112)	-0.116 (-0.554, 0.323)	-0.399 (-0.974, 0.175)	-0.223 (-0.894, 0.448)	0.184 (-0.769, 1.137)	-0.238 (-0.904, 0.429)	-0.521 (-1.284, 0.242)	0.406 (-0.472, 1.285)	-0.015 (-0.576, 0.546)	-0.299 (-0.97, 0.373)	-0.421 (-1.301, 0.458)	-0.705 (-1.654, 0.244)	-0.284 (-0.95, 0.383)	0.419	-0.446	0.748	-0.522	-1.373	-0.655	0.381	-0.704	-1.349	0.914	-0.053	-0.878	-0.946	-1.467	-0.841	0.676147	0.656163	0.455318	0.602751	0.171806	0.51317	0.7037	0.482396	0.179375	0.362128	0.958159	0.381432	0.345574	0.144436	0.401789
LRRC24	Q50LG9	25/9/9/1/9/3	NA	NA	NA	NA	NA	NA	NA	0	0	0	0	0	0	0	0	0	0	0	0	0	0.1	0.1	0.1	0.1	0.1	20	20	20	20	20	BD	NA						NA	NA	NA	NA	NA	NA	NA	NA	NA	NA	NA	NA	NA	NA	NA	NA	NA	NA	NA	NA	NA	NA	NA	NA	NA	NA	NA	NA	NA	NA	NA	NA	NA	NA	NA	NA	NA	NA	NA	NA	NA	NA	NA	NA	NA		NA	NA	NA	NA	NA	NA	NA	NA	NA	NA	NA	NA	NA	NA	NA	NA	NA	NA	NA	NA	NA	NA	NA	NA	NA	NA	NA	NA	NA	NA	NA	NA	NA	NA	NA	NA	NA	NA	NA	NA	NA	NA	NA	NA	NA	NA	NA	NA	NA	NA	NA	NA	NA	NA	NA	NA	NA	NA	NA	NA	NA	NA	NA	NA	NA	NA	NA	NA	NA	NA	NA	NA	NA	NA	NA	NA	NA	NA	NA	NA	NA	NA	NA	NA	NA	NA	NA	NA	NA	NA	NA	NA	NA	NA	NA	NA	NA	NA	NA	NA	NA	NA	NA	NA	NA	NA	NA	NA	NA	NA	NA	NA	NA	NA	NA	NA	NA	NA	NA	NA	NA	NA	NA	NA	NA	NA	NA	NA	NA	NA	NA	NA	NA	NA	NA	NA	NA	NA	NA	NA	NA	NA
LRRC25	Q8N386	5/3/0/0/1/5	NA	NA	NA	NA	NA	NA	NA	0	0	0	0	0	0	0	0	0	0	0	0	0	0.1	0.1	0.16	0.6	0.1	9.43396	9.43396	15.0943	56.6038	9.43396	microglia.macrophage	NA						NA	NA	NA	NA	NA	NA	NA	NA	NA	NA	NA	NA	NA	NA	NA	NA	NA	NA	NA	NA	NA	NA	NA	NA	NA	NA	NA	NA	NA	NA	NA	NA	NA	NA	NA	NA	NA	NA	NA	NA	NA	NA	NA	NA	NA		NA	NA	NA	NA	NA	NA	NA	NA	NA	NA	NA	NA	NA	NA	NA	NA	NA	NA	NA	NA	NA	NA	NA	NA	NA	NA	NA	NA	NA	NA	NA	NA	NA	NA	NA	NA	NA	NA	NA	NA	NA	NA	NA	NA	NA	NA	NA	NA	NA	NA	NA	NA	NA	NA	NA	NA	NA	NA	NA	NA	NA	NA	NA	NA	NA	NA	NA	NA	NA	NA	NA	NA	NA	NA	NA	NA	NA	NA	NA	NA	NA	NA	NA	NA	NA	NA	NA	NA	NA	NA	NA	NA	NA	NA	NA	NA	NA	NA	NA	NA	NA	NA	NA	NA	NA	NA	NA	NA	NA	NA	NA	NA	NA	NA	NA	NA	NA	NA	NA	NA	NA	NA	NA	NA	NA	NA	NA	NA	NA	NA	NA	NA	NA	NA	NA	NA	NA	NA	NA	NA	NA	NA
LRRC31	Q6UY01	39/28/18/7/16/12	-0.023 (0.457)	-0.164 (0.505)	1.073 (1.445)	-0.473 (0.869)	0.583 (1.484)	3.871	0.00281174	0	0	1	0	0	0	0	0	0	0	3	0	0	0.1	0.1	0.1	0.1	0.1	20	20	20	20	20	BD	NA						0.018 (-0.43, 0.466)	0.158 (-0.357, 0.674)	-1.079 (-1.822, -0.336)	0.468 (-0.069, 1.005)	-0.588 (-1.186, 0.009)	0.141 (-0.406, 0.687)	-1.097 (-1.861, -0.332)	0.45 (-0.117, 1.017)	-0.606 (-1.231, 0.018)	-1.237 (-2.043, -0.431)	0.31 (-0.312, 0.931)	-0.747 (-1.421, -0.072)	1.547 (0.727, 2.367)	0.49 (-0.37, 1.351)	-1.057 (-1.748, -0.366)	0.079	0.609	-2.877	1.726	-1.951	0.509	-2.841	1.573	-1.924	-3.041	0.987	-2.194	3.737	1.129	-3.029	0.936849	0.543814	0.00479129	0.0869833	0.0534779	0.6116	0.00532251	0.118556	0.0568602	0.00292664	0.325848	0.0302671	0.000292426	0.261313	0.00303639		0.96941	0.774543	0.00319587	0.0818575	0.0348469	0.807414	0.00396536	0.108022	0.040385	0.00374127	0.21601	0.0355736	0.000179688	0.267545	0.00176073	NA	NA	NA	NA	NA	NA	NA	NA	NA	NA	NA	NA	NA	NA	NA	NA	NA	NA	NA	NA	NA	NA	NA	NA	NA	NA	NA	NA	NA	NA	NA	NA	NA	NA	NA	NA	NA	9/5/4/4	NA	NA	NA	NA	NA	NA	NA	NA	NA	NA	NA	NA	NA	NA	NA	NA	NA	NA	NA	NA	NA	NA	NA	NA	NA	NA	NA	NA	NA	NA	NA	NA	NA	NA	NA	NA	41/8/56/8/15/5/38/9/24/5	0.154 (0.372)	-0.178 (0.509)	0.673 (1.323)	-0.119 (0.602)	0.47 (1.455)	0.834	0.530075	-0.141 (-0.872, 0.589)	0.173 (-0.557, 0.903)	-0.674 (-1.565, 0.217)	0.128 (-0.566, 0.822)	-0.473 (-1.366, 0.42)	0.314 (-0.624, 1.253)	-0.533 (-1.601, 0.536)	0.27 (-0.641, 1.18)	-0.331 (-1.401, 0.738)	-0.847 (-1.914, 0.22)	-0.045 (-0.96, 0.871)	-0.646 (-1.712, 0.421)	0.802 (-0.245, 1.849)	0.201 (-0.982, 1.385)	-0.601 (-1.65, 0.448)	-0.387	0.473	-1.511	0.368	-1.058	0.668	-0.995	0.591	-0.619	-1.585	-0.097	-1.208	1.53	0.339	-1.143	0.700224	0.638115	0.135645	0.713743	0.294136	0.506228	0.323152	0.556594	0.538187	0.117847	0.922694	0.231209	0.13088	0.735461	0.256993
LRRC4	Q9HBW1	175/126/115/24/73/54	0.005 (1.51)	0.119 (1.243)	-0.238 (1.102)	-0.366 (1.125)	-0.02 (1.37)	1.594	0.159858	0	0	0	0	0	0	0	0	1	0	2	0	0	1.725	3.9	1.2	3.06667	0.4	16.7611	37.8947	11.6599	29.7976	3.88664	NS	NA						-0.007 (-0.291, 0.276)	-0.122 (-0.413, 0.169)	0.236 (-0.291, 0.764)	0.364 (0.026, 0.702)	0.018 (-0.36, 0.395)	-0.114 (-0.427, 0.198)	0.244 (-0.296, 0.783)	0.371 (0.015, 0.728)	0.025 (-0.369, 0.419)	0.358 (-0.186, 0.902)	0.485 (0.123, 0.848)	0.139 (-0.261, 0.539)	0.128 (-0.443, 0.698)	-0.218 (-0.813, 0.376)	-0.346 (-0.781, 0.089)	-0.052	-0.821	0.879	2.116	0.092	-0.717	0.886	2.045	0.126	1.292	2.629	0.684	0.44	-0.721	-1.562	0.958855	0.412174	0.379765	0.0347755	0.926418	0.473588	0.375899	0.041273	0.90017	0.197028	0.00881009	0.494022	0.660205	0.471022	0.118735		0.929209	0.571949	0.391428	0.0346906	0.861426	0.653918	0.37522	0.0397385	0.818717	0.256178	0.0169277	0.56298	0.647826	0.517295	0.136561	44/31/14/7	-0.144 (1.61)	0.264 (0.927)	-0.428 (1.301)	-1.01 (1.253)	2.215	0.0677198	0.128 (-0.257, 0.513)	-0.213 (-0.663, 0.237)	0.422 (-0.201, 1.045)	1.032 (0.167, 1.896)	-0.341 (-0.879, 0.197)	0.294 (-0.394, 0.983)	0.904 (-0.014, 1.822)	0.635 (-0.093, 1.364)	1.245 (0.303, 2.186)	0.61 (-0.429, 1.648)	0.653	-0.933	1.335	2.35	-1.247	0.842	1.94	1.718	2.604	1.156	0.514051	0.351817	0.183089	0.0194867	0.213474	0.400604	0.0534594	0.0870462	0.00974512	0.2489	1/36/2/26/1/15/1/18	0.088 (1.299)	-0.219 (1.286)	-0.913 (0.988)	-0.128 (1.087)	2.794	0.0267074	-0.093 (-0.483, 0.296)	0.265 (-0.19, 0.719)	0.903 (0.326, 1.479)	0.125 (-0.406, 0.655)	0.358 (-0.196, 0.912)	0.996 (0.338, 1.654)	0.218 (-0.4, 0.836)	0.638 (-0.062, 1.338)	-0.14 (-0.8, 0.521)	-0.778 (-1.522, -0.034)	-0.472	1.147	3.081	0.463	1.272	2.982	0.695	1.796	-0.417	-2.059	0.637308	0.25238	0.00228093	0.643812	0.204413	0.00313279	0.48752	0.0736591	0.677087	0.0404503	3/46/6/58/0/20/3/44/0/29	0.083 (1.585)	0.194 (1.358)	-0.323 (1.09)	-0.16 (1.068)	0.286 (1.465)	0.977	0.43181	-0.086 (-0.479, 0.307)	-0.172 (-0.532, 0.187)	0.315 (-0.245, 0.875)	0.15 (-0.248, 0.547)	-0.278 (-0.751, 0.194)	-0.086 (-0.553, 0.38)	0.401 (-0.23, 1.032)	0.236 (-0.264, 0.735)	-0.192 (-0.754, 0.369)	0.487 (-0.126, 1.101)	0.322 (-0.153, 0.797)	-0.106 (-0.644, 0.431)	-0.165 (-0.805, 0.474)	-0.594 (-1.283, 0.096)	-0.428 (-0.992, 0.136)	-0.43	-0.941	1.108	0.742	-1.158	-0.363	1.25	0.928	-0.674	1.563	1.334	-0.388	-0.509	-1.692	-1.493	0.667091	0.347192	0.268777	0.458832	0.247528	0.716618	0.211983	0.354004	0.50101	0.118947	0.183078	0.697896	0.611346	0.0914099	0.136177
LRRC46	Q96FV0	51/47/23/9/19/18	-0.745 (0.763)	-0.811 (0.814)	-1.399 (0.586)	-0.273 (0.929)	-0.241 (0.703)	7.093	5.07862e-06	0	0	0	0	0	1	1	1	0	0	5	0	1	0.1	0.3	0.1	0.1	0.1	14.2857	42.8571	14.2857	14.2857	14.2857	neuron	NA						0.725 (0.383, 1.067)	0.791 (0.367, 1.216)	1.379 (0.768, 1.991)	0.253 (-0.201, 0.708)	0.221 (-0.243, 0.684)	0.066 (-0.364, 0.497)	0.654 (0.039, 1.27)	-0.472 (-0.931, -0.012)	-0.504 (-0.973, -0.036)	0.588 (-0.077, 1.253)	-0.538 (-1.062, -0.014)	-0.571 (-1.103, -0.038)	-1.126 (-1.81, -0.442)	-1.159 (-1.849, -0.468)	-0.033 (-0.589, 0.523)	4.188	3.679	4.456	1.101	0.94	0.304	2.1	-2.026	-2.125	1.747	-2.026	-2.118	-3.25	-3.315	-0.116	4.62248e-05	0.000318397	1.55852e-05	0.272341	0.348571	0.761549	0.0372639	0.0444247	0.0350976	0.0825652	0.044408	0.0357399	0.00140713	0.00113314	0.907438		8.78179e-05	0.00163492	1.66501e-05	0.321751	0.35195	0.998807	0.0332169	0.0432893	0.0511548	0.0511388	0.0755355	0.0814513	0.00117468	0.00137602	0.980214	NA	NA	NA	NA	NA	NA	NA	NA	NA	NA	NA	NA	NA	NA	NA	NA	NA	NA	NA	NA	NA	NA	NA	NA	NA	NA	NA	NA	NA	NA	NA	NA	NA	NA	NA	NA	NA	14/5/2/5	NA	NA	NA	NA	NA	NA	NA	NA	NA	NA	NA	NA	NA	NA	NA	NA	NA	NA	NA	NA	NA	NA	NA	NA	NA	NA	NA	NA	NA	NA	NA	NA	NA	NA	NA	NA	36/13/54/10/12/8/31/16/19/10	-0.982 (0.936)	-0.831 (1.011)	-1.392 (0.626)	-0.182 (0.949)	-0.19 (0.63)	4.986	0.000405561	0.945 (0.364, 1.525)	0.766 (0.125, 1.408)	1.378 (0.673, 2.083)	0.13 (-0.401, 0.661)	0.196 (-0.447, 0.84)	-0.178 (-0.963, 0.606)	0.434 (-0.399, 1.266)	-0.815 (-1.51, -0.12)	-0.749 (-1.542, 0.044)	0.612 (-0.27, 1.493)	-0.637 (-1.383, 0.109)	-0.57 (-1.403, 0.262)	-1.249 (-2.052, -0.445)	-1.182 (-2.067, -0.298)	0.066 (-0.685, 0.818)	3.228	2.369	3.88	0.485	0.605	-0.451	1.034	-2.326	-1.873	1.377	-1.693	-1.36	-3.084	-2.652	0.175	0.00168631	0.0197441	0.000187496	0.628975	0.546879	0.653311	0.303747	0.0220503	0.0639835	0.171532	0.0934891	0.177004	0.00264045	0.00930906	0.861412
LRRC4B	Q9NT99	187/137/124/24/78/56	0.754 (0.65)	0.033 (0.822)	0.057 (0.81)	-0.412 (0.773)	-1.218 (0.778)	49.651	4.86731e-43	1	0	0	0	0	0	0	0	1	1	1	1	0	0.133333	0.1	0.1	0.1	0.1	25	18.75	18.75	18.75	18.75	NS	NA		OPC				-0.764 (-0.949, -0.579)	-0.043 (-0.234, 0.148)	-0.067 (-0.424, 0.29)	0.402 (0.18, 0.624)	1.208 (0.958, 1.459)	0.721 (0.517, 0.925)	0.697 (0.333, 1.061)	1.166 (0.933, 1.4)	1.972 (1.711, 2.233)	-0.024 (-0.391, 0.343)	0.445 (0.207, 0.683)	1.251 (0.986, 1.516)	0.469 (0.085, 0.853)	1.275 (0.874, 1.677)	0.806 (0.518, 1.094)	-8.103	-0.442	-0.367	3.561	9.465	6.939	3.759	9.809	14.835	-0.127	3.676	9.273	2.397	6.236	5.491	3.00876e-15	0.658734	0.713716	0.000398415	6.63154e-20	1.02616e-11	0.00018763	3.64485e-21	1.2108e-42	0.898668	0.000258537	3.23777e-19	0.0168196	8.49337e-10	5.91101e-08		5.7015e-14	0.840904	0.941107	0.000551898	1.67414e-19	3.15637e-12	0.000124484	1.39271e-19	2.34419e-40	0.858899	0.00257303	4.94057e-17	0.0390376	6.18041e-09	5.95745e-08	51/32/15/8	0.773 (0.628)	0.067 (0.701)	-0.563 (0.555)	-1.477 (1.006)	14.338	1.11107e-10	-0.707 (-0.986, -0.427)	-0.046 (-0.391, 0.299)	0.597 (0.128, 1.067)	1.417 (0.786, 2.049)	0.66 (0.259, 1.062)	1.304 (0.791, 1.817)	2.124 (1.456, 2.792)	0.644 (0.092, 1.195)	1.464 (0.77, 2.158)	0.82 (0.054, 1.587)	-4.97	-0.264	2.506	4.418	3.236	5.003	6.254	2.297	4.152	2.106	1.15768e-06	0.791942	0.0127694	1.41601e-05	0.00135521	9.88025e-07	1.45074e-09	0.0223355	4.34787e-05	0.0360817	37/28/16/19	0.759 (0.65)	0.041 (0.977)	-0.488 (0.924)	-1.214 (0.79)	13.964	2.11958e-10	-0.767 (-1.098, -0.436)	0.032 (-0.348, 0.412)	0.411 (-0.073, 0.895)	1.152 (0.704, 1.599)	0.799 (0.333, 1.265)	1.178 (0.623, 1.733)	1.919 (1.396, 2.442)	0.379 (-0.208, 0.965)	1.12 (0.564, 1.675)	0.741 (0.116, 1.365)	-4.56	0.166	1.671	5.066	3.373	4.181	7.222	1.272	3.969	2.335	7.66633e-06	0.868154	0.0958207	7.38915e-07	0.000847017	3.88289e-05	4.867e-12	0.204571	9.17788e-05	0.0202691	49/64/20/47/29	0.731 (0.685)	0.013 (0.816)	0.114 (0.865)	-0.338 (0.782)	-1.149 (0.715)	16.635	6.82537e-15	-0.684 (-0.961, -0.407)	0.035 (-0.216, 0.286)	-0.053 (-0.459, 0.354)	0.311 (0.031, 0.591)	1.133 (0.79, 1.476)	0.719 (0.392, 1.045)	0.631 (0.175, 1.087)	0.995 (0.642, 1.347)	1.817 (1.412, 2.221)	-0.087 (-0.529, 0.354)	0.276 (-0.056, 0.608)	1.098 (0.713, 1.483)	0.364 (-0.098, 0.825)	1.185 (0.683, 1.688)	0.822 (0.416, 1.228)	-4.853	0.274	-0.255	2.182	6.492	4.323	2.722	5.55	8.834	-0.389	1.634	5.6	1.55	4.639	3.983	1.76119e-06	0.784572	0.799183	0.0296949	2.59167e-10	1.95612e-05	0.00677483	5.31287e-08	3.53225e-17	0.697338	0.103056	4.05597e-08	0.121888	4.80251e-06	8.1338e-05
LRRC4C	Q9HCJ2	156/113/102/23/60/47	0.406 (0.922)	-0.233 (1.185)	0.136 (1.098)	-0.287 (1.074)	-0.444 (0.95)	7.304	1.28706e-06	1	0	0	0	0	0	0	0	0	1	1	0	0	2.24167	8.9	5.54	0.133333	0.5	12.9464	51.4005	31.9954	0.770045	2.88767	neuron	Fib1; Fib2		Neuron; OPC				-0.391 (-0.641, -0.141)	0.249 (-0.009, 0.506)	-0.121 (-0.572, 0.331)	0.303 (-0.005, 0.61)	0.46 (0.123, 0.796)	0.639 (0.363, 0.916)	0.27 (-0.192, 0.733)	0.693 (0.37, 1.016)	0.851 (0.5, 1.202)	-0.369 (-0.836, 0.097)	0.054 (-0.275, 0.383)	0.211 (-0.145, 0.568)	0.423 (-0.072, 0.919)	0.581 (0.066, 1.095)	0.157 (-0.237, 0.551)	-3.074	1.897	-0.526	1.935	2.685	4.55	1.147	4.218	4.763	-1.555	0.322	1.164	1.678	2.217	0.785	0.00222516	0.0583652	0.599413	0.0535065	0.00748585	6.7657e-06	0.2519	2.92921e-05	2.51413e-06	0.120533	0.747461	0.244894	0.0940694	0.0270552	0.433063		0.0048799	0.0383622	0.730204	0.0764938	0.0129119	8.69121e-06	0.232098	0.000132473	1.46452e-05	0.135902	0.995176	0.408613	0.159439	0.0543762	0.452601	38/29/8/6	0.49 (0.914)	0.046 (0.92)	0.26 (1.079)	-0.844 (0.687)	2.888	0.0231984	-0.423 (-0.768, -0.077)	-0.019 (-0.411, 0.373)	-0.249 (-0.934, 0.436)	0.845 (0.058, 1.632)	0.403 (-0.069, 0.875)	0.174 (-0.564, 0.911)	1.267 (0.433, 2.101)	-0.23 (-0.989, 0.53)	0.864 (0.009, 1.719)	1.094 (0.072, 2.115)	-2.408	-0.097	-0.716	2.114	1.684	0.464	2.994	-0.596	1.99	2.109	0.0168437	0.922977	0.474857	0.0355606	0.0934945	0.643242	0.00305422	0.55171	0.0477227	0.0360002	2/35/3/25/1/15/2/17	0.553 (0.952)	-0.245 (1.174)	-0.624 (1.091)	-0.184 (0.702)	4.338	0.0020922	-0.529 (-0.894, -0.163)	0.285 (-0.141, 0.712)	0.583 (0.051, 1.115)	0.153 (-0.349, 0.656)	0.814 (0.298, 1.33)	1.112 (0.504, 1.72)	0.682 (0.1, 1.264)	0.298 (-0.348, 0.944)	-0.132 (-0.752, 0.488)	-0.43 (-1.122, 0.262)	-2.851	1.317	2.158	0.601	3.106	3.605	2.31	0.908	-0.419	-1.223	0.00473013	0.18901	0.0318989	0.548222	0.00212061	0.00037985	0.0217466	0.36477	0.675812	0.222437	9/40/16/48/1/19/10/37/5/24	0.199 (0.888)	-0.396 (1.317)	0.237 (1.153)	-0.269 (1.042)	-0.529 (1.123)	2.937	0.0131288	-0.164 (-0.535, 0.207)	0.427 (0.08, 0.774)	-0.188 (-0.698, 0.322)	0.278 (-0.104, 0.659)	0.528 (0.07, 0.986)	0.591 (0.144, 1.038)	-0.024 (-0.605, 0.557)	0.441 (-0.037, 0.919)	0.692 (0.15, 1.234)	-0.615 (-1.182, -0.049)	-0.15 (-0.61, 0.311)	0.101 (-0.424, 0.625)	0.466 (-0.127, 1.058)	0.716 (0.069, 1.362)	0.25 (-0.296, 0.797)	-0.868	2.423	-0.725	1.432	2.268	2.603	-0.082	1.816	2.511	-2.136	-0.64	0.378	1.546	2.179	0.901	0.38602	0.015975	0.468813	0.153023	0.0239869	0.00968436	0.934667	0.0703297	0.0125447	0.0334556	0.522851	0.705956	0.123215	0.0300725	0.368444
LRRC59	Q96AG4	6/2/1/4/1/0	NA	NA	NA	NA	NA	NA	NA	0	0	0	0	0	0	0	0	0	0	0	0	0	3.225	4.1	3.42	6.5	1.3	17.3901	22.1084	18.4416	35.0499	7.00998	NS	NA						NA	NA	NA	NA	NA	NA	NA	NA	NA	NA	NA	NA	NA	NA	NA	NA	NA	NA	NA	NA	NA	NA	NA	NA	NA	NA	NA	NA	NA	NA	NA	NA	NA	NA	NA	NA	NA	NA	NA	NA	NA	NA	NA	NA	NA		NA	NA	NA	NA	NA	NA	NA	NA	NA	NA	NA	NA	NA	NA	NA	NA	NA	NA	NA	NA	NA	NA	NA	NA	NA	NA	NA	NA	NA	NA	NA	NA	NA	NA	NA	NA	NA	NA	NA	NA	NA	NA	NA	NA	NA	NA	NA	NA	NA	NA	NA	NA	NA	NA	NA	NA	NA	NA	NA	NA	NA	NA	NA	NA	NA	NA	NA	NA	NA	NA	NA	NA	NA	NA	NA	NA	NA	NA	NA	NA	NA	NA	NA	NA	NA	NA	NA	NA	NA	NA	NA	NA	NA	NA	NA	NA	NA	NA	NA	NA	NA	NA	NA	NA	NA	NA	NA	NA	NA	NA	NA	NA	NA	NA	NA	NA	NA	NA	NA	NA	NA	NA	NA	NA	NA	NA	NA	NA	NA	NA	NA	NA	NA	NA	NA	NA	NA	NA	NA	NA	NA	NA
LRRCC1	Q9C099	7/1/6/0/5/1	NA	NA	NA	NA	NA	NA	NA	0	0	0	0	0	0	0	0	0	0	0	0	0	1.45	1.4	2.88	0.733333	0.75	20.1017	19.4085	39.9261	10.1664	10.3974	NS	NA						NA	NA	NA	NA	NA	NA	NA	NA	NA	NA	NA	NA	NA	NA	NA	NA	NA	NA	NA	NA	NA	NA	NA	NA	NA	NA	NA	NA	NA	NA	NA	NA	NA	NA	NA	NA	NA	NA	NA	NA	NA	NA	NA	NA	NA		NA	NA	NA	NA	NA	NA	NA	NA	NA	NA	NA	NA	NA	NA	NA	NA	NA	NA	NA	NA	NA	NA	NA	NA	NA	NA	NA	NA	NA	NA	NA	NA	NA	NA	NA	NA	NA	NA	NA	NA	NA	NA	NA	NA	NA	NA	NA	NA	NA	NA	NA	NA	NA	NA	NA	NA	NA	NA	NA	NA	NA	NA	NA	NA	NA	NA	NA	NA	NA	NA	NA	NA	NA	NA	NA	NA	NA	NA	NA	NA	NA	NA	NA	NA	NA	NA	NA	NA	NA	NA	NA	NA	NA	NA	NA	NA	NA	NA	NA	NA	NA	NA	NA	NA	NA	NA	NA	NA	NA	NA	NA	NA	NA	NA	NA	NA	NA	NA	NA	NA	NA	NA	NA	NA	NA	NA	NA	NA	NA	NA	NA	NA	NA	NA	NA	NA	NA	NA	NA	NA	NA	NA
LRRFIP1	Q32MZ4	6/2/1/4/1/0	NA	NA	NA	NA	NA	NA	NA	0	0	0	0	0	0	0	0	0	0	0	0	0	2.53333	8	1.9	18.8	2.45	7.52103	23.7506	5.64077	55.814	7.27363	microglia.macrophage	Fib1; Fib3	aEndo; aSMC; vEndo					NA	NA	NA	NA	NA	NA	NA	NA	NA	NA	NA	NA	NA	NA	NA	NA	NA	NA	NA	NA	NA	NA	NA	NA	NA	NA	NA	NA	NA	NA	NA	NA	NA	NA	NA	NA	NA	NA	NA	NA	NA	NA	NA	NA	NA		NA	NA	NA	NA	NA	NA	NA	NA	NA	NA	NA	NA	NA	NA	NA	NA	NA	NA	NA	NA	NA	NA	NA	NA	NA	NA	NA	NA	NA	NA	NA	NA	NA	NA	NA	NA	NA	NA	NA	NA	NA	NA	NA	NA	NA	NA	NA	NA	NA	NA	NA	NA	NA	NA	NA	NA	NA	NA	NA	NA	NA	NA	NA	NA	NA	NA	NA	NA	NA	NA	NA	NA	NA	NA	NA	NA	NA	NA	NA	NA	NA	NA	NA	NA	NA	NA	NA	NA	NA	NA	NA	NA	NA	NA	NA	NA	NA	NA	NA	NA	NA	NA	NA	NA	NA	NA	NA	NA	NA	NA	NA	NA	NA	NA	NA	NA	NA	NA	NA	NA	NA	NA	NA	NA	NA	NA	NA	NA	NA	NA	NA	NA	NA	NA	NA	NA	NA	NA	NA	NA	NA	NA
LRRN1	Q6UXK5	187/137/124/24/78/56	0.235 (0.844)	0.001 (0.882)	-0.709 (1.152)	-0.679 (0.754)	-1.067 (0.987)	24.501	1.74675e-22	1	0	0	0	0	0	0	1	1	1	1	1	0	10.7167	10.6	22.42	0.3	0.6	24.0087	23.7473	50.2278	0.672093	1.34419	oligo	NA						-0.238 (-0.441, -0.035)	-0.004 (-0.213, 0.205)	0.706 (0.315, 1.098)	0.676 (0.433, 0.92)	1.064 (0.789, 1.339)	0.234 (0.01, 0.458)	0.944 (0.545, 1.344)	0.914 (0.658, 1.17)	1.302 (1.015, 1.588)	0.71 (0.307, 1.113)	0.68 (0.419, 0.941)	1.068 (0.777, 1.358)	-0.03 (-0.451, 0.391)	0.358 (-0.083, 0.798)	0.387 (0.071, 0.704)	-2.301	-0.036	3.544	5.459	7.598	2.054	4.642	7.012	8.929	3.464	5.12	7.214	-0.139	1.595	2.407	0.0217431	0.971578	0.000425247	7.01438e-08	1.16215e-13	0.0403889	4.24768e-06	6.36334e-12	5.23836e-18	0.000570041	4.11782e-07	1.64219e-12	0.889144	0.111345	0.0163884		0.0471043	0.813437	0.000143292	1.10568e-07	1.37978e-12	0.117483	2.25906e-06	6.61795e-11	6.40827e-16	0.000138511	4.00876e-07	8.04559e-12	0.64831	0.260543	0.0292848	51/32/15/8	0.226 (0.69)	0.133 (1.016)	-0.8 (0.692)	-1.515 (1.477)	8.36	2.16629e-06	-0.16 (-0.454, 0.134)	-0.229 (-0.591, 0.134)	0.833 (0.341, 1.326)	1.413 (0.75, 2.077)	-0.068 (-0.49, 0.353)	0.994 (0.455, 1.532)	1.574 (0.872, 2.276)	1.062 (0.483, 1.641)	1.642 (0.914, 2.371)	0.58 (-0.225, 1.385)	-1.074	-1.242	3.33	4.195	-0.319	3.631	4.413	3.61	4.436	1.418	0.28394	0.215233	0.000983336	3.63918e-05	0.749803	0.000334389	1.44555e-05	0.000361541	1.30746e-05	0.157182	37/28/16/19	0.343 (1.148)	-0.055 (0.825)	-0.666 (0.976)	-1.011 (0.789)	6.239	8.02597e-05	-0.347 (-0.695, 0.001)	0.07 (-0.329, 0.469)	0.563 (0.055, 1.072)	0.916 (0.446, 1.386)	0.416 (-0.074, 0.906)	0.91 (0.327, 1.493)	1.262 (0.713, 1.812)	0.493 (-0.123, 1.11)	0.846 (0.263, 1.429)	0.353 (-0.304, 1.009)	-1.962	0.344	2.18	3.834	1.673	3.074	4.523	1.577	2.855	1.058	0.0507904	0.731337	0.0300817	0.000155744	0.0954225	0.00232073	9.03205e-06	0.115993	0.00462868	0.291128	49/64/20/47/29	0.163 (0.719)	-0.041 (0.84)	-0.62 (1.225)	-0.645 (0.699)	-0.979 (0.949)	10.525	1.72214e-09	-0.121 (-0.409, 0.167)	0.039 (-0.222, 0.3)	0.701 (0.279, 1.124)	0.632 (0.341, 0.924)	0.939 (0.582, 1.296)	0.16 (-0.18, 0.5)	0.822 (0.348, 1.297)	0.754 (0.387, 1.12)	1.06 (0.64, 1.481)	0.662 (0.202, 1.122)	0.593 (0.248, 0.939)	0.9 (0.499, 1.301)	-0.069 (-0.549, 0.411)	0.238 (-0.285, 0.761)	0.307 (-0.115, 0.729)	-0.827	0.295	3.262	4.266	5.173	0.927	3.409	4.041	4.956	2.831	3.375	4.412	-0.282	0.895	1.429	0.408905	0.768505	0.00120358	2.50778e-05	3.70962e-07	0.354684	0.000719741	6.41769e-05	1.07737e-06	0.00487826	0.000811286	1.32722e-05	0.778205	0.371389	0.153952
LRRN3	Q9H3W5	6/1/5/0/1/1	NA	NA	NA	NA	NA	NA	NA	0	0	0	0	0	0	0	0	0	0	0	0	0	9.78333	13.6	2.58	0.333333	0.65	36.3063	50.4701	9.57447	1.23701	2.41217	neuron	NA						NA	NA	NA	NA	NA	NA	NA	NA	NA	NA	NA	NA	NA	NA	NA	NA	NA	NA	NA	NA	NA	NA	NA	NA	NA	NA	NA	NA	NA	NA	NA	NA	NA	NA	NA	NA	NA	NA	NA	NA	NA	NA	NA	NA	NA		NA	NA	NA	NA	NA	NA	NA	NA	NA	NA	NA	NA	NA	NA	NA	NA	NA	NA	NA	NA	NA	NA	NA	NA	NA	NA	NA	NA	NA	NA	NA	NA	NA	NA	NA	NA	NA	NA	NA	NA	NA	NA	NA	NA	NA	NA	NA	NA	NA	NA	NA	NA	NA	NA	NA	NA	NA	NA	NA	NA	NA	NA	NA	NA	NA	NA	NA	NA	NA	NA	NA	NA	NA	NA	NA	NA	NA	NA	NA	NA	NA	NA	NA	NA	NA	NA	NA	NA	NA	NA	NA	NA	NA	NA	NA	NA	NA	NA	NA	NA	NA	NA	NA	NA	NA	NA	NA	NA	NA	NA	NA	NA	NA	NA	NA	NA	NA	NA	NA	NA	NA	NA	NA	NA	NA	NA	NA	NA	NA	NA	NA	NA	NA	NA	NA	NA	NA	NA	NA	NA	NA	NA
LRRTM1	Q86UE6	62/43/28/12/21/17	0.397 (0.866)	-0.222 (1.059)	0.433 (0.983)	-0.21 (0.858)	0.222 (1.379)	2.154	0.0612092	1	0	0	0	0	0	0	0	0	0	3	0	0	0.15	1	0.16	0.1	0.15	9.61538	64.1026	10.2564	6.41026	9.61538	neuron	NA						-0.397 (-0.79, -0.003)	0.222 (-0.23, 0.673)	-0.433 (-1.058, 0.192)	0.21 (-0.29, 0.711)	-0.222 (-0.765, 0.321)	0.619 (0.137, 1.1)	-0.036 (-0.683, 0.611)	0.607 (0.079, 1.135)	0.175 (-0.393, 0.743)	-0.655 (-1.339, 0.029)	-0.012 (-0.584, 0.561)	-0.444 (-1.053, 0.166)	0.643 (-0.074, 1.361)	0.211 (-0.536, 0.959)	-0.432 (-1.079, 0.215)	-1.991	0.97	-1.367	0.829	-0.807	2.536	-0.111	2.27	0.608	-1.89	-0.04	-1.436	1.77	0.558	-1.318	0.0480496	0.333437	0.173284	0.408322	0.420955	0.0120685	0.912023	0.0244112	0.543862	0.0604262	0.968086	0.152637	0.0784747	0.577602	0.189107		0.0524081	0.357505	0.183867	0.408736	0.427889	0.0161	0.918448	0.0258413	0.551744	0.0715881	0.989206	0.169078	0.0830593	0.588902	0.193049	NA	NA	NA	NA	NA	NA	NA	NA	NA	NA	NA	NA	NA	NA	NA	NA	NA	NA	NA	NA	NA	NA	NA	NA	NA	NA	NA	NA	NA	NA	NA	NA	NA	NA	NA	NA	NA	16/6/3/5	NA	NA	NA	NA	NA	NA	NA	NA	NA	NA	NA	NA	NA	NA	NA	NA	NA	NA	NA	NA	NA	NA	NA	NA	NA	NA	NA	NA	NA	NA	NA	NA	NA	NA	NA	NA	34/15/54/10/9/11/32/15/18/11	0.396 (0.753)	-0.408 (1.279)	0.436 (1.031)	-0.291 (0.947)	0.339 (1.679)	1.362	0.24378	-0.39 (-1.01, 0.229)	0.404 (-0.328, 1.135)	-0.432 (-1.142, 0.279)	0.289 (-0.327, 0.906)	-0.337 (-1.037, 0.363)	0.794 (-0.089, 1.677)	-0.041 (-0.894, 0.812)	0.68 (-0.106, 1.466)	0.053 (-0.797, 0.904)	-0.835 (-1.78, 0.11)	-0.114 (-0.988, 0.759)	-0.741 (-1.681, 0.199)	0.721 (-0.134, 1.576)	0.094 (-0.827, 1.016)	-0.627 (-1.478, 0.225)	-1.248	1.093	-1.203	0.93	-0.954	1.781	-0.096	1.714	0.124	-1.751	-0.259	-1.561	1.671	0.203	-1.457	0.214717	0.276833	0.231475	0.354357	0.34219	0.0775674	0.924048	0.0892237	0.901451	0.0826698	0.796132	0.121283	0.097417	0.839498	0.147888
LRRTM2	O43300	187/137/124/24/78/56	0.278 (0.803)	0.205 (0.965)	-0.362 (0.77)	-0.819 (0.925)	-1.196 (1.092)	31.803	9.0076e-29	1	1	0	0	0	0	0	0	1	1	1	1	0	3.45	50.5	10.96	1.9	0.8	5.1028	74.6931	16.2106	2.81024	1.18326	neuron	NA			1			-0.291 (-0.499, -0.083)	-0.218 (-0.433, -0.004)	0.349 (-0.052, 0.751)	0.806 (0.557, 1.056)	1.184 (0.902, 1.466)	0.073 (-0.157, 0.302)	0.64 (0.23, 1.049)	1.097 (0.834, 1.359)	1.474 (1.181, 1.768)	0.567 (0.154, 0.98)	1.024 (0.757, 1.292)	1.402 (1.104, 1.7)	0.457 (0.025, 0.889)	0.834 (0.383, 1.286)	0.377 (0.053, 0.702)	-2.743	-1.999	1.708	6.344	8.242	0.621	3.067	8.203	9.861	2.699	7.519	9.236	2.077	3.628	2.286	0.00627632	0.0460939	0.088167	4.4062e-10	1.0664e-15	0.534871	0.00225661	1.43039e-15	2.33282e-21	0.00715987	2.0241e-13	4.3699e-19	0.0382349	0.000309532	0.0225909		0.0230205	0.190247	0.042164	5.76377e-10	2.49068e-15	0.415774	0.00163213	3.84913e-14	1.55561e-19	0.00784242	1.91139e-11	7.30371e-17	0.0826227	0.00115392	0.0249338	51/32/15/8	0.25 (1.012)	0.406 (0.721)	-1.014 (0.866)	-2.193 (1.772)	15.005	3.80487e-11	-0.165 (-0.473, 0.143)	-0.324 (-0.704, 0.056)	1.059 (0.542, 1.576)	2.141 (1.445, 2.836)	-0.159 (-0.602, 0.283)	1.224 (0.659, 1.789)	2.306 (1.569, 3.042)	1.383 (0.776, 1.991)	2.465 (1.701, 3.229)	1.082 (0.237, 1.926)	-1.053	-1.678	4.034	6.057	-0.709	4.264	6.164	4.482	6.348	2.521	0.293373	0.0943835	7.04212e-05	4.34545e-09	0.479175	2.73301e-05	2.41267e-09	1.07087e-05	8.5324e-10	0.012233	37/28/16/19	0.361 (0.653)	0.303 (1.054)	-0.719 (0.508)	-1.272 (0.891)	11.67	8.85827e-09	-0.37 (-0.697, -0.044)	-0.186 (-0.56, 0.188)	0.656 (0.179, 1.133)	1.23 (0.789, 1.671)	0.184 (-0.275, 0.644)	1.026 (0.48, 1.573)	1.6 (1.085, 2.115)	0.842 (0.264, 1.419)	1.416 (0.868, 1.963)	0.574 (-0.042, 1.189)	-2.234	-0.978	2.706	5.489	0.79	3.696	6.111	2.867	5.092	1.835	0.0262543	0.329006	0.00722194	9.07818e-08	0.43015	0.000263513	3.31113e-09	0.00445622	6.50266e-07	0.0675094	49/64/20/47/29	0.244 (0.66)	0.062 (1.02)	-0.28 (0.804)	-0.791 (1.05)	-0.872 (0.805)	10.173	3.58797e-09	-0.192 (-0.486, 0.102)	0.008 (-0.258, 0.274)	0.338 (-0.093, 0.77)	0.756 (0.459, 1.054)	0.863 (0.499, 1.228)	0.2 (-0.147, 0.547)	0.53 (0.046, 1.014)	0.948 (0.574, 1.322)	1.055 (0.626, 1.484)	0.33 (-0.139, 0.799)	0.748 (0.396, 1.101)	0.855 (0.446, 1.264)	0.418 (-0.071, 0.907)	0.525 (-0.008, 1.058)	0.107 (-0.324, 0.538)	-1.283	0.06	1.543	5	4.661	1.134	2.155	4.984	4.834	1.384	4.172	4.109	1.679	1.935	0.489	0.200257	0.951861	0.123661	8.69578e-07	4.33661e-06	0.257607	0.0318146	9.42047e-07	1.92905e-06	0.167188	3.73357e-05	4.84828e-05	0.0939511	0.0536882	0.625333
LRTM1	Q9HBL6	49/36/26/3/16/8	NA	NA	NA	NA	NA	NA	NA	0	0	0	0	0	0	0	0	0	0	0	0	0	0.108333	0.4	0.1	0.1	0.1	13.4021	49.4845	12.3711	12.3711	12.3711	neuron	NA						NA	NA	NA	NA	NA	NA	NA	NA	NA	NA	NA	NA	NA	NA	NA	NA	NA	NA	NA	NA	NA	NA	NA	NA	NA	NA	NA	NA	NA	NA	NA	NA	NA	NA	NA	NA	NA	NA	NA	NA	NA	NA	NA	NA	NA		NA	NA	NA	NA	NA	NA	NA	NA	NA	NA	NA	NA	NA	NA	NA	NA	NA	NA	NA	NA	NA	NA	NA	NA	NA	NA	NA	NA	NA	NA	NA	NA	NA	NA	NA	NA	NA	NA	NA	NA	NA	NA	NA	NA	NA	NA	NA	NA	NA	NA	NA	NA	NA	NA	NA	NA	NA	NA	NA	NA	NA	NA	NA	NA	NA	NA	NA	NA	NA	NA	NA	NA	NA	NA	NA	NA	NA	NA	NA	NA	NA	NA	NA	NA	NA	NA	NA	NA	NA	NA	NA	NA	NA	NA	NA	NA	NA	NA	NA	NA	NA	NA	NA	NA	NA	NA	NA	NA	NA	NA	NA	NA	NA	NA	NA	NA	NA	NA	NA	NA	NA	NA	NA	NA	NA	NA	NA	NA	NA	NA	NA	NA	NA	NA	NA	NA	NA	NA	NA	NA	NA	NA
LRTM2	Q8N967	182/134/122/24/76/54	0.309 (0.891)	0.223 (1.046)	-0.3 (1.064)	-1.151 (1.031)	-0.835 (1.002)	30.58	1.14839e-27	1	0	0	0	0	0	0	0	1	1	1	0	0	0.1	0.5	0.1	0.1	0.1	11.1111	55.5556	11.1111	11.1111	11.1111	neuron	NA		Astrocyte; OPC				-0.308 (-0.53, -0.086)	-0.223 (-0.451, 0.006)	0.301 (-0.123, 0.724)	1.151 (0.885, 1.418)	0.835 (0.533, 1.138)	0.086 (-0.158, 0.33)	0.609 (0.177, 1.041)	1.46 (1.18, 1.74)	1.144 (0.829, 1.458)	0.523 (0.088, 0.959)	1.374 (1.089, 1.659)	1.058 (0.739, 1.377)	0.851 (0.394, 1.307)	0.535 (0.056, 1.013)	-0.316 (-0.663, 0.031)	-2.729	-1.915	1.394	8.489	5.429	0.691	2.768	10.236	7.146	2.36	9.467	6.518	3.658	2.195	-1.787	0.00654962	0.0559253	0.16372	1.71775e-16	8.32983e-08	0.489775	0.00582687	9.77177e-23	2.66793e-12	0.0186124	6.94484e-20	1.53867e-10	0.000277082	0.028583	0.074395		0.0316441	0.303215	0.0721612	1.67625e-16	1.35286e-07	0.332042	0.00410116	7.99538e-21	8.39828e-11	0.0219391	5.72059e-17	1.23413e-08	0.00113309	0.0756812	0.0649806	51/31/14/8	0.447 (0.884)	0.558 (0.968)	-1.289 (1.041)	-0.794 (0.938)	11.701	8.45814e-09	-0.333 (-0.633, -0.032)	-0.461 (-0.838, -0.084)	1.37 (0.85, 1.889)	0.736 (0.059, 1.412)	-0.128 (-0.563, 0.307)	1.703 (1.139, 2.266)	1.068 (0.353, 1.784)	1.831 (1.221, 2.44)	1.196 (0.45, 1.942)	-0.634 (-1.466, 0.197)	-2.181	-2.405	5.191	2.14	-0.579	5.943	2.939	5.914	3.157	-1.501	0.0300267	0.0168082	4.03235e-07	0.0332031	0.562845	8.30846e-09	0.00356836	9.72467e-09	0.00176707	0.134424	0/37/1/27/0/16/0/19	0.211 (0.687)	0.563 (1.146)	-1.015 (1.058)	-0.779 (1.007)	7.682	7.02135e-06	-0.207 (-0.547, 0.133)	-0.418 (-0.814, -0.023)	0.925 (0.429, 1.421)	0.713 (0.255, 1.172)	-0.211 (-0.693, 0.27)	1.132 (0.564, 1.699)	0.92 (0.385, 1.456)	1.343 (0.739, 1.947)	1.132 (0.559, 1.705)	-0.211 (-0.85, 0.428)	-1.2	-2.084	3.67	3.061	-0.864	3.926	3.386	4.374	3.89	-0.651	0.231091	0.038104	0.00029171	0.00242134	0.388554	0.000109321	0.000812734	1.73155e-05	0.000125758	0.515881	3/46/0/64/0/20/1/46/2/27	0.235 (1.033)	-0.082 (0.955)	-0.258 (1.155)	-1.156 (1.036)	-0.886 (1.049)	13.382	5.07054e-12	-0.15 (-0.472, 0.172)	0.165 (-0.12, 0.45)	0.347 (-0.113, 0.807)	1.125 (0.804, 1.445)	0.896 (0.495, 1.296)	0.315 (-0.061, 0.691)	0.497 (-0.023, 1.017)	1.274 (0.867, 1.682)	1.046 (0.573, 1.518)	0.182 (-0.318, 0.682)	0.959 (0.581, 1.338)	0.731 (0.284, 1.177)	0.777 (0.254, 1.301)	0.548 (-0.028, 1.125)	-0.229 (-0.7, 0.242)	-0.915	1.14	1.485	6.899	4.392	1.647	1.879	6.147	4.349	0.717	4.985	3.218	2.921	1.871	-0.955	0.360839	0.2551	0.138394	2.22364e-11	1.45913e-05	0.100468	0.0610131	2.01131e-09	1.75904e-05	0.473992	9.45913e-07	0.00140267	0.00370248	0.0620669	0.339988
LSAMP	Q13449	187/137/124/24/78/56	0.393 (0.693)	0.755 (0.808)	0.105 (0.958)	-0.664 (0.775)	-1.34 (1.016)	59.839	1.48482e-50	1	1	0	0	0	0	0	0	1	1	2	1	0	33.525	30.4	7.18	0.2	2.15	45.6402	41.3859	9.77469	0.272276	2.92696	astro	Per2; aSMC	Per1; Per2; Per3; vSMC		1			-0.403 (-0.595, -0.211)	-0.765 (-0.963, -0.568)	-0.116 (-0.486, 0.255)	0.654 (0.424, 0.884)	1.329 (1.069, 1.589)	-0.362 (-0.574, -0.15)	0.288 (-0.09, 0.666)	1.057 (0.815, 1.299)	1.732 (1.461, 2.003)	0.65 (0.269, 1.031)	1.419 (1.172, 1.666)	2.094 (1.819, 2.369)	0.769 (0.371, 1.168)	1.445 (1.028, 1.861)	0.675 (0.376, 0.974)	-4.124	-7.601	-0.614	5.578	10.032	-3.359	1.495	8.571	12.559	3.351	11.294	14.959	3.791	6.809	4.432	4.24088e-05	1.13991e-13	0.539762	3.67978e-08	5.33278e-22	0.000830475	0.135462	8.7178e-17	2.76013e-32	0.000856916	5.95143e-27	3.1466e-43	0.000165212	2.39229e-11	1.10957e-05		0.000229517	3.46759e-10	0.736364	2.47172e-08	4.33911e-23	0.00748025	0.11841	8.61594e-16	7.69118e-32	0.00239819	3.60366e-23	2.55934e-40	0.000390978	3.92253e-11	3.93942e-06	51/32/15/8	0.458 (0.708)	0.945 (0.689)	-0.692 (0.592)	-1.497 (1.288)	15.967	8.22913e-12	-0.375 (-0.654, -0.095)	-0.789 (-1.133, -0.444)	0.74 (0.272, 1.209)	1.483 (0.853, 2.114)	-0.414 (-0.815, -0.013)	1.115 (0.603, 1.627)	1.858 (1.19, 2.525)	1.529 (0.978, 2.08)	2.272 (1.579, 2.965)	0.743 (-0.022, 1.508)	-2.639	-4.505	3.111	4.63	-2.033	4.284	5.479	5.466	6.455	1.911	0.00878294	9.66329e-06	0.00205458	5.54893e-06	0.0429986	2.50502e-05	9.37874e-08	1.00547e-07	4.61959e-10	0.0570437	37/28/16/19	0.325 (0.619)	0.883 (0.923)	-0.395 (0.766)	-1.374 (1.278)	15.694	1.33689e-11	-0.331 (-0.659, -0.003)	-0.725 (-1.102, -0.349)	0.351 (-0.129, 0.831)	1.356 (0.913, 1.8)	-0.394 (-0.857, 0.068)	0.682 (0.133, 1.232)	1.687 (1.169, 2.206)	1.077 (0.495, 1.658)	2.082 (1.531, 2.632)	1.005 (0.386, 1.624)	-1.985	-3.79	1.441	6.017	-1.678	2.443	6.405	3.645	7.443	3.194	0.0481147	0.000184164	0.15064	5.54065e-09	0.0944006	0.0151796	6.32289e-10	0.000318292	1.21816e-12	0.00156164	49/64/20/47/29	0.375 (0.738)	0.604 (0.791)	0.086 (1.047)	-0.747 (0.821)	-1.273 (0.742)	24.206	3.25529e-21	-0.331 (-0.609, -0.054)	-0.527 (-0.778, -0.276)	-0.048 (-0.455, 0.359)	0.717 (0.437, 0.998)	1.279 (0.935, 1.622)	-0.196 (-0.523, 0.132)	0.283 (-0.173, 0.74)	1.048 (0.696, 1.401)	1.61 (1.205, 2.015)	0.479 (0.037, 0.921)	1.244 (0.911, 1.577)	1.806 (1.42, 2.192)	0.765 (0.304, 1.227)	1.327 (0.824, 1.83)	0.562 (0.156, 0.968)	-2.349	-4.127	-0.232	5.027	7.32	-1.176	1.221	5.843	7.821	2.128	7.355	9.2	3.259	5.186	2.719	0.0193346	4.50192e-05	0.816686	7.6179e-07	1.43621e-12	0.240436	0.223004	1.0876e-08	4.98829e-14	0.0339347	1.14202e-12	2.23933e-18	0.00121613	3.46799e-07	0.00684425
LSM4	Q9Y4Z0	4/4/2/1/0/2	NA	NA	NA	NA	NA	NA	NA	0	0	0	0	0	0	0	0	0	0	0	0	0	1.7	2.2	1.46	1	1.25	22.339	28.9093	19.1853	13.1406	16.4258	NS	NA						NA	NA	NA	NA	NA	NA	NA	NA	NA	NA	NA	NA	NA	NA	NA	NA	NA	NA	NA	NA	NA	NA	NA	NA	NA	NA	NA	NA	NA	NA	NA	NA	NA	NA	NA	NA	NA	NA	NA	NA	NA	NA	NA	NA	NA		NA	NA	NA	NA	NA	NA	NA	NA	NA	NA	NA	NA	NA	NA	NA	NA	NA	NA	NA	NA	NA	NA	NA	NA	NA	NA	NA	NA	NA	NA	NA	NA	NA	NA	NA	NA	NA	NA	NA	NA	NA	NA	NA	NA	NA	NA	NA	NA	NA	NA	NA	NA	NA	NA	NA	NA	NA	NA	NA	NA	NA	NA	NA	NA	NA	NA	NA	NA	NA	NA	NA	NA	NA	NA	NA	NA	NA	NA	NA	NA	NA	NA	NA	NA	NA	NA	NA	NA	NA	NA	NA	NA	NA	NA	NA	NA	NA	NA	NA	NA	NA	NA	NA	NA	NA	NA	NA	NA	NA	NA	NA	NA	NA	NA	NA	NA	NA	NA	NA	NA	NA	NA	NA	NA	NA	NA	NA	NA	NA	NA	NA	NA	NA	NA	NA	NA	NA	NA	NA	NA	NA	NA
LSM5	Q9Y4Y9	6/7/3/5/3/2	NA	NA	NA	NA	NA	NA	NA	0	0	0	0	0	0	0	0	0	0	0	0	0	2.8	3.9	2.12	1.06667	0.8	26.2009	36.4941	19.8378	9.98129	7.48596	NS	NA						NA	NA	NA	NA	NA	NA	NA	NA	NA	NA	NA	NA	NA	NA	NA	NA	NA	NA	NA	NA	NA	NA	NA	NA	NA	NA	NA	NA	NA	NA	NA	NA	NA	NA	NA	NA	NA	NA	NA	NA	NA	NA	NA	NA	NA		NA	NA	NA	NA	NA	NA	NA	NA	NA	NA	NA	NA	NA	NA	NA	NA	NA	NA	NA	NA	NA	NA	NA	NA	NA	NA	NA	NA	NA	NA	NA	NA	NA	NA	NA	NA	NA	NA	NA	NA	NA	NA	NA	NA	NA	NA	NA	NA	NA	NA	NA	NA	NA	NA	NA	NA	NA	NA	NA	NA	NA	NA	NA	NA	NA	NA	NA	NA	NA	NA	NA	NA	NA	NA	NA	NA	NA	NA	NA	NA	NA	NA	NA	NA	NA	NA	NA	NA	NA	NA	NA	NA	NA	NA	NA	NA	NA	NA	NA	NA	NA	NA	NA	NA	NA	NA	NA	NA	NA	NA	NA	NA	NA	NA	NA	NA	NA	NA	NA	NA	NA	NA	NA	NA	NA	NA	NA	NA	NA	NA	NA	NA	NA	NA	NA	NA	NA	NA	NA	NA	NA	NA
LSP1	P33241	61/54/53/11/25/30	-0.138 (1.189)	0.435 (1.414)	0.392 (1.539)	0.441 (1.054)	0.306 (1.883)	1.593	0.162859	0	0	0	0	0	0	0	0	0	0	0	0	0	0.1	0.1	0.1	0.166667	0.1	17.6471	17.6471	17.6471	29.4118	17.6471	NS	NA						0.129 (-0.354, 0.612)	-0.444 (-0.93, 0.042)	-0.401 (-1.248, 0.446)	-0.45 (-1.064, 0.165)	-0.315 (-0.891, 0.262)	-0.573 (-1.073, -0.073)	-0.53 (-1.385, 0.326)	-0.579 (-1.204, 0.047)	-0.444 (-1.033, 0.145)	0.043 (-0.814, 0.9)	-0.006 (-0.633, 0.622)	0.129 (-0.462, 0.72)	-0.049 (-0.984, 0.887)	0.086 (-0.825, 0.998)	0.135 (-0.565, 0.835)	0.526	-1.802	-0.932	-1.442	-1.075	-2.258	-1.22	-1.822	-1.485	0.099	-0.017	0.431	-0.103	0.186	0.38	0.599279	0.0729325	0.352159	0.150579	0.283466	0.0248864	0.223565	0.0697161	0.139033	0.920986	0.986153	0.666603	0.918382	0.852396	0.704655		0.528418	0.229396	0.418457	0.13983	0.439971	0.0753277	0.247249	0.0547429	0.208048	0.920235	0.629651	0.80037	0.812522	0.795101	0.514887	19/10/5/5	-0.494 (1.289)	0.633 (1.774)	0.571 (1.071)	2.038 (3.02)	3.907	0.00560929	0.615 (-0.058, 1.288)	-0.183 (-1.101, 0.735)	-0.402 (-1.572, 0.767)	-1.872 (-3.044, -0.699)	-0.798 (-1.835, 0.239)	-1.017 (-2.271, 0.236)	-2.487 (-3.766, -1.208)	-0.219 (-1.62, 1.181)	-1.689 (-3.068, -0.31)	-1.469 (-3.062, 0.123)	1.815	-0.395	-0.683	-3.17	-1.528	-1.612	-3.86	-0.311	-2.433	-1.832	0.0727574	0.693385	0.496245	0.0020658	0.130026	0.110399	0.000209146	0.756354	0.0169073	0.0701007	19/11/3/8	NA	NA	NA	NA	NA	NA	NA	NA	NA	NA	NA	NA	NA	NA	NA	NA	NA	NA	NA	NA	NA	NA	NA	NA	NA	NA	NA	NA	NA	NA	NA	NA	NA	NA	NA	NA	33/16/32/32/12/8/30/17/12/17	0.195 (1.405)	0.369 (1.306)	0.177 (1.618)	0.338 (1.121)	-0.014 (1.411)	0.545	0.741798	-0.219 (-0.9, 0.463)	-0.349 (-0.884, 0.185)	-0.201 (-1.102, 0.701)	-0.358 (-1.014, 0.299)	0.041 (-0.616, 0.698)	-0.13 (-0.864, 0.604)	0.018 (-1.019, 1.055)	-0.139 (-0.983, 0.705)	0.26 (-0.581, 1.101)	0.149 (-0.799, 1.096)	-0.008 (-0.74, 0.723)	0.39 (-0.334, 1.115)	-0.157 (-1.186, 0.872)	0.242 (-0.787, 1.27)	0.399 (-0.424, 1.221)	-0.635	-1.291	-0.44	-1.077	0.123	-0.351	0.034	-0.325	0.61	0.31	-0.023	1.065	-0.302	0.465	0.958	0.526676	0.198623	0.660597	0.283328	0.902136	0.72582	0.972538	0.745493	0.54261	0.757159	0.981943	0.288827	0.763422	0.642971	0.339923
LSR	Q86X29	187/137/124/24/78/56	0.025 (0.84)	0.604 (0.813)	-0.513 (1.255)	-0.031 (0.869)	-1.194 (1.024)	30.759	6.87609e-28	0	1	0	0	0	0	0	1	0	1	2	1	1	0.108333	0.1	0.1	0.1	1.25	6.53266	6.03015	6.03015	6.03015	75.3769	endoth	capEndo; Per1	capEndo; vEndo					-0.031 (-0.235, 0.174)	-0.61 (-0.82, -0.4)	0.507 (0.114, 0.901)	0.025 (-0.219, 0.27)	1.188 (0.911, 1.464)	-0.579 (-0.804, -0.354)	0.538 (0.136, 0.94)	0.056 (-0.202, 0.314)	1.218 (0.93, 1.506)	1.117 (0.712, 1.522)	0.635 (0.373, 0.898)	1.798 (1.505, 2.09)	-0.482 (-0.906, -0.058)	0.68 (0.237, 1.123)	1.162 (0.844, 1.481)	-0.295	-5.696	2.53	0.203	8.432	-5.054	2.629	0.427	8.308	5.418	4.754	12.076	-2.233	3.016	7.177	0.767927	1.9193e-08	0.0116487	0.839189	2.52748e-16	5.74241e-07	0.0087711	0.669546	6.50347e-16	8.71466e-08	2.49754e-06	3.3066e-30	0.0259019	0.00266904	2.10597e-12		0.932543	4.05769e-07	0.00553167	0.92653	7.23818e-16	1.19392e-06	0.00731823	0.984004	1.87821e-14	9.18555e-08	2.83749e-05	6.90826e-28	0.0116559	0.00699637	2.30667e-12	51/32/15/8	0.303 (0.731)	0.884 (0.868)	0.075 (0.641)	-1.197 (2.152)	8.491	1.73612e-06	-0.212 (-0.512, 0.089)	-0.834 (-1.205, -0.464)	-0.024 (-0.528, 0.48)	1.134 (0.456, 1.812)	-0.623 (-1.054, -0.192)	0.188 (-0.363, 0.738)	1.346 (0.628, 2.063)	0.81 (0.218, 1.402)	1.969 (1.224, 2.713)	1.158 (0.335, 1.981)	-1.386	-4.432	-0.093	3.293	-2.843	0.671	3.692	2.694	5.202	2.77	0.166879	1.32953e-05	0.92591	0.00111493	0.00479271	0.502865	0.000266897	0.00747367	3.76788e-07	0.00596807	37/28/16/19	0.058 (0.859)	0.66 (0.848)	0.181 (0.918)	-1.063 (0.601)	8.545	1.61132e-06	-0.063 (-0.393, 0.268)	-0.595 (-0.975, -0.216)	-0.246 (-0.729, 0.237)	1.01 (0.564, 1.457)	-0.533 (-0.998, -0.067)	-0.183 (-0.737, 0.37)	1.073 (0.551, 1.595)	0.349 (-0.236, 0.934)	1.606 (1.052, 2.16)	1.256 (0.633, 1.88)	-0.375	-3.092	-1.004	4.453	-2.252	-0.652	4.047	1.175	5.704	3.968	0.708023	0.00219149	0.316391	1.22501e-05	0.025068	0.514908	6.70786e-05	0.241148	2.97249e-08	9.21306e-05	49/64/20/47/29	-0.291 (0.839)	0.439 (0.737)	-0.571 (1.243)	-0.138 (0.913)	-1.279 (0.806)	15.584	5.55537e-14	0.348 (0.058, 0.637)	-0.385 (-0.647, -0.123)	0.646 (0.221, 1.071)	0.113 (-0.18, 0.406)	1.263 (0.904, 1.622)	-0.733 (-1.074, -0.391)	0.299 (-0.178, 0.775)	-0.235 (-0.603, 0.134)	0.915 (0.493, 1.338)	1.031 (0.569, 1.493)	0.498 (0.15, 0.845)	1.648 (1.245, 2.051)	-0.533 (-1.016, -0.051)	0.617 (0.091, 1.142)	1.15 (0.726, 1.575)	2.359	-2.887	2.991	0.756	6.922	-4.215	1.232	-1.253	4.258	4.387	2.817	8.039	-2.176	2.308	5.331	0.0187978	0.00410735	0.00295673	0.450044	1.85298e-11	3.11428e-05	0.218804	0.210838	2.5928e-05	1.4808e-05	0.00509531	1.10716e-14	0.0301847	0.0214974	1.66217e-07
LTA4H	P09960	187/137/124/24/78/56	-0.3 (0.861)	0.381 (0.894)	0.385 (0.763)	0.03 (0.791)	1.016 (1.177)	18.871	1.89973e-17	0	1	0	0	1	1	0	0	0	0	5	1	0	6.34167	9.4	4.18	5.26667	3	22.4975	33.3471	14.8288	18.6839	10.6427	NS	NA						0.31 (0.104, 0.516)	-0.371 (-0.583, -0.159)	-0.375 (-0.772, 0.023)	-0.02 (-0.267, 0.227)	-1.006 (-1.285, -0.727)	-0.681 (-0.908, -0.454)	-0.685 (-1.09, -0.279)	-0.33 (-0.59, -0.07)	-1.316 (-1.606, -1.025)	-0.003 (-0.412, 0.405)	0.351 (0.086, 0.616)	-0.635 (-0.93, -0.34)	0.354 (-0.073, 0.782)	-0.631 (-1.078, -0.184)	-0.986 (-1.306, -0.665)	2.956	-3.435	-1.852	-0.161	-7.077	-5.892	-3.317	-2.497	-8.893	-0.016	2.603	-4.225	1.627	-2.773	-6.031	0.00323573	0.000633058	0.0645763	0.872309	4.12114e-12	6.37022e-09	0.000965756	0.0128043	6.94111e-18	0.986963	0.00947347	2.75998e-05	0.104244	0.00572254	2.84301e-09		0.00460889	0.0117155	0.0349387	0.980087	5.8628e-11	9.99203e-07	0.000448317	0.0262243	4.15343e-16	0.476278	0.0395323	1.13195e-05	0.0486644	0.0225653	8.73133e-09	51/32/15/8	-0.367 (0.964)	0.28 (1.023)	-0.247 (0.586)	1.484 (1.681)	5.897	0.000142515	0.346 (0.053, 0.639)	-0.001 (-0.362, 0.36)	0.248 (-0.243, 0.739)	-1.327 (-1.988, -0.666)	-0.347 (-0.768, 0.073)	-0.098 (-0.634, 0.439)	-1.673 (-2.372, -0.974)	0.25 (-0.327, 0.827)	-1.326 (-2.052, -0.6)	-1.575 (-2.377, -0.773)	2.326	-0.008	0.996	-3.953	-1.627	-0.358	-4.709	0.852	-3.594	-3.866	0.0207335	0.993843	0.32033	9.7209e-05	0.1048	0.720491	3.89321e-06	0.39506	0.000382811	0.000136726	37/28/16/19	-0.33 (0.958)	0.328 (0.922)	-0.045 (0.787)	0.842 (1.241)	4.193	0.00258831	0.347 (0.01, 0.684)	-0.187 (-0.573, 0.2)	0.168 (-0.324, 0.661)	-0.707 (-1.162, -0.251)	-0.534 (-1.008, -0.059)	-0.178 (-0.743, 0.386)	-1.053 (-1.585, -0.521)	0.355 (-0.241, 0.952)	-0.52 (-1.085, 0.045)	-0.875 (-1.511, -0.239)	2.025	-0.951	0.673	-3.054	-2.213	-0.622	-3.895	1.172	-1.81	-2.71	0.043827	0.342217	0.501351	0.00247399	0.0276969	0.534685	0.000122711	0.242164	0.0712925	0.0071463	49/64/20/47/29	-0.208 (0.656)	0.456 (0.818)	0.35 (0.821)	0.145 (0.837)	1.001 (0.971)	8.75	7.05866e-08	0.176 (-0.098, 0.451)	-0.408 (-0.656, -0.159)	-0.441 (-0.844, -0.039)	-0.129 (-0.407, 0.148)	-0.928 (-1.268, -0.588)	-0.584 (-0.908, -0.26)	-0.618 (-1.07, -0.166)	-0.306 (-0.655, 0.044)	-1.104 (-1.505, -0.704)	-0.034 (-0.472, 0.404)	0.278 (-0.051, 0.607)	-0.52 (-0.903, -0.138)	0.312 (-0.145, 0.769)	-0.487 (-0.985, 0.012)	-0.799 (-1.201, -0.396)	1.263	-3.223	-2.155	-0.916	-5.364	-3.544	-2.688	-1.721	-5.417	-0.152	1.66	-2.677	1.341	-1.921	-3.903	0.207174	0.00137547	0.031814	0.360268	1.40511e-07	0.000442595	0.00750561	0.0859985	1.0641e-07	0.879619	0.0976376	0.00773432	0.180546	0.0555036	0.000112075
LTBP1	Q14766	187/137/124/24/78/56	-0.03 (0.845)	0.616 (0.957)	-0.059 (1.051)	0.479 (1.056)	-0.122 (1.162)	10.041	3.03483e-09	0	1	0	1	0	0	0	0	0	0	2	1	1	5.98333	1.2	1.58	0.1	1	60.6624	12.1663	16.0189	1.01386	10.1386	astro	aEndo; aSMC; Fib1	aSMC; Fib1; Fib2; vSMC	SMC				0.034 (-0.183, 0.252)	-0.612 (-0.836, -0.388)	0.063 (-0.357, 0.483)	-0.475 (-0.736, -0.214)	0.126 (-0.169, 0.421)	-0.646 (-0.886, -0.406)	0.029 (-0.4, 0.457)	-0.509 (-0.784, -0.235)	0.092 (-0.215, 0.399)	0.675 (0.243, 1.107)	0.137 (-0.143, 0.417)	0.738 (0.426, 1.05)	-0.538 (-0.99, -0.086)	0.063 (-0.409, 0.535)	0.601 (0.262, 0.94)	0.311	-5.359	0.295	-3.574	0.84	-5.29	0.131	-3.643	0.586	3.07	0.961	4.649	-2.338	0.262	3.481	0.755796	1.19317e-07	0.767929	0.000379128	0.401508	1.72021e-07	0.895703	0.000292366	0.558304	0.00223581	0.337021	4.09891e-06	0.0196999	0.79356	0.000535937		0.66421	4.47272e-05	0.749254	0.000324578	0.178861	2.29256e-05	0.926692	0.000187726	0.328567	0.013254	0.997864	2.40305e-05	0.0176857	0.578411	8.61729e-05	51/32/15/8	0.146 (0.927)	0.528 (0.968)	0.12 (1.084)	-0.137 (0.952)	0.615	0.652213	-0.096 (-0.389, 0.197)	-0.229 (-0.59, 0.133)	-0.08 (-0.571, 0.412)	0.236 (-0.426, 0.898)	-0.133 (-0.554, 0.288)	0.016 (-0.521, 0.554)	0.332 (-0.369, 1.032)	0.149 (-0.429, 0.727)	0.465 (-0.262, 1.192)	0.316 (-0.488, 1.119)	-0.643	-1.245	-0.319	0.702	-0.622	0.059	0.932	0.508	1.258	0.773	0.521043	0.214033	0.749979	0.483535	0.534222	0.953184	0.352231	0.611963	0.209461	0.440015	37/28/16/19	-0.016 (0.8)	0.75 (1.007)	0.543 (1.051)	0.041 (1.437)	2.689	0.0315606	0.029 (-0.306, 0.364)	-0.522 (-0.907, -0.138)	-0.466 (-0.955, 0.024)	0.065 (-0.388, 0.517)	-0.551 (-1.023, -0.079)	-0.495 (-1.056, 0.067)	0.036 (-0.494, 0.565)	0.057 (-0.537, 0.65)	0.587 (0.025, 1.149)	0.53 (-0.102, 1.162)	0.17	-2.673	-1.871	0.281	-2.299	-1.735	0.133	0.187	2.055	1.651	0.865048	0.00795096	0.0623394	0.779101	0.0222566	0.0838982	0.894674	0.85141	0.0407716	0.0998226	49/64/20/47/29	-0.225 (0.758)	0.601 (0.939)	-0.062 (1.055)	0.572 (1.048)	-0.224 (1.034)	7.578	8.30147e-07	0.231 (-0.067, 0.53)	-0.518 (-0.788, -0.248)	0.021 (-0.417, 0.459)	-0.576 (-0.878, -0.274)	0.283 (-0.086, 0.653)	-0.749 (-1.101, -0.397)	-0.21 (-0.701, 0.281)	-0.807 (-1.187, -0.427)	0.052 (-0.384, 0.488)	0.539 (0.062, 1.015)	-0.058 (-0.416, 0.3)	0.801 (0.386, 1.217)	-0.597 (-1.094, -0.1)	0.262 (-0.279, 0.804)	0.859 (0.422, 1.297)	1.522	-3.767	0.094	-3.749	1.507	-4.18	-0.841	-4.177	0.236	2.224	-0.319	3.791	-2.361	0.953	3.863	0.128761	0.000191073	0.925029	0.000204223	0.13269	3.60348e-05	0.400821	3.6457e-05	0.813704	0.0267409	0.749806	0.000173816	0.0187042	0.341337	0.000131278
LTBP2	Q14767	187/137/124/24/78/56	-0.236 (0.784)	0.384 (0.921)	-0.035 (1.2)	0.704 (0.898)	-0.098 (1.176)	12.747	8.61604e-12	0	1	0	1	0	1	0	0	0	0	4	1	1	0.366667	0.4	0.18	0.866667	0.1	19.1638	20.9059	9.40767	45.2962	5.22648	microglia.macrophage	NA	Fib1; Fib2	Perivascular Fibroblast				0.244 (0.033, 0.455)	-0.377 (-0.594, -0.159)	0.042 (-0.364, 0.449)	-0.696 (-0.949, -0.444)	0.106 (-0.18, 0.392)	-0.62 (-0.853, -0.388)	-0.201 (-0.617, 0.214)	-0.94 (-1.206, -0.674)	-0.138 (-0.435, 0.16)	0.419 (0.001, 0.837)	-0.32 (-0.591, -0.049)	0.482 (0.18, 0.784)	-0.739 (-1.177, -0.301)	0.063 (-0.394, 0.521)	0.802 (0.474, 1.131)	2.269	-3.405	0.204	-5.409	0.727	-5.24	-0.953	-6.939	-0.911	1.967	-2.317	3.137	-3.313	0.272	4.795	0.0236283	0.000706698	0.838358	9.14174e-08	0.467568	2.23133e-07	0.340918	1.02472e-11	0.362875	0.049698	0.020839	0.00179191	0.00097773	0.785343	2.05276e-06		0.0143004	0.076425	0.889922	2.11744e-08	0.108657	0.000114012	0.263279	8.71532e-13	0.842067	0.283818	0.00017052	0.00524969	0.000722917	0.379684	1.29415e-08	51/32/15/8	-0.11 (0.853)	0.315 (0.937)	0.52 (1.055)	-0.424 (1.775)	2.301	0.0588303	0.14 (-0.14, 0.42)	0.071 (-0.275, 0.416)	-0.487 (-0.957, -0.017)	0.583 (-0.05, 1.215)	-0.069 (-0.471, 0.333)	-0.627 (-1.141, -0.113)	0.443 (-0.227, 1.112)	-0.558 (-1.11, -0.006)	0.512 (-0.183, 1.207)	1.07 (0.302, 1.838)	0.983	0.402	-2.041	1.814	-0.339	-2.403	1.302	-1.988	1.451	2.743	0.326662	0.687708	0.0421865	0.0707776	0.734939	0.0169184	0.193907	0.047766	0.147976	0.00646302	37/28/16/19	-0.252 (0.808)	0.285 (0.903)	0.932 (0.925)	0.105 (1.317)	4.049	0.00329757	0.27 (-0.044, 0.584)	-0.04 (-0.401, 0.32)	-0.795 (-1.254, -0.336)	0.059 (-0.366, 0.483)	-0.31 (-0.753, 0.132)	-1.065 (-1.591, -0.539)	-0.211 (-0.707, 0.285)	-0.755 (-1.311, -0.199)	0.099 (-0.428, 0.626)	0.854 (0.261, 1.447)	1.692	-0.22	-3.409	0.273	-1.381	-3.985	-0.838	-2.671	0.37	2.837	0.0917734	0.826277	0.000748587	0.785202	0.16853	8.61006e-05	0.402809	0.008003	0.711537	0.00489057	49/64/20/47/29	-0.355 (0.679)	0.462 (0.929)	-0.125 (1.076)	0.685 (0.838)	-0.141 (0.868)	9.485	1.50909e-08	0.345 (0.071, 0.619)	-0.366 (-0.614, -0.118)	0.044 (-0.358, 0.445)	-0.682 (-0.959, -0.405)	0.228 (-0.111, 0.567)	-0.711 (-1.034, -0.388)	-0.301 (-0.752, 0.149)	-1.027 (-1.376, -0.679)	-0.117 (-0.516, 0.283)	0.41 (-0.027, 0.846)	-0.316 (-0.645, 0.012)	0.594 (0.213, 0.975)	-0.726 (-1.182, -0.27)	0.184 (-0.312, 0.681)	0.91 (0.509, 1.311)	2.478	-2.903	0.214	-4.845	1.323	-4.328	-1.315	-5.8	-0.575	1.844	-1.895	3.065	-3.133	0.73	4.464	0.0136269	0.00391009	0.83038	1.8326e-06	0.186688	1.92092e-05	0.189324	1.37801e-08	0.565458	0.0659418	0.0587808	0.00232543	0.00186184	0.465876	1.05659e-05
LTBP3	Q9NS15	187/137/124/24/78/56	-0.087 (0.976)	-0.125 (0.988)	-0.76 (1.149)	0.847 (1.044)	-0.417 (1.28)	15.501	2.34814e-14	0	0	0	1	0	0	0	1	0	1	4	1	1	0.5	0.1	0.12	0.1	0.25	46.729	9.34579	11.215	9.34579	23.3645	astro	NA	aSMC					0.1 (-0.128, 0.328)	0.139 (-0.096, 0.373)	0.773 (0.333, 1.213)	-0.834 (-1.107, -0.561)	0.431 (0.122, 0.739)	0.039 (-0.212, 0.29)	0.673 (0.225, 1.122)	-0.934 (-1.221, -0.646)	0.331 (0.009, 0.653)	0.634 (0.182, 1.087)	-0.973 (-1.266, -0.68)	0.292 (-0.034, 0.619)	-1.607 (-2.08, -1.134)	-0.342 (-0.837, 0.152)	1.265 (0.91, 1.62)	0.859	1.159	3.453	-5.994	2.738	0.304	2.947	-6.376	2.021	2.756	-6.519	1.757	-6.669	-1.359	6.994	0.390913	0.246975	0.000593176	3.54147e-09	0.00636505	0.761403	0.0033306	3.62348e-10	0.0437368	0.00603547	1.50322e-10	0.0794366	5.86918e-11	0.174541	7.16296e-12		0.43828	0.762895	0.000553707	1.67101e-09	0.0136657	0.679474	0.00269288	3.22796e-10	0.070366	0.0014129	7.39556e-09	0.0357299	3.58206e-11	0.126098	1.68106e-11	51/32/15/8	0.107 (0.997)	-0.176 (1.026)	1.039 (1.128)	-0.499 (1.47)	4.26	0.00229997	-0.101 (-0.418, 0.215)	0.016 (-0.374, 0.406)	-1.036 (-1.566, -0.505)	0.44 (-0.273, 1.154)	0.117 (-0.336, 0.571)	-0.934 (-1.514, -0.355)	0.542 (-0.214, 1.297)	-1.052 (-1.675, -0.428)	0.424 (-0.36, 1.208)	1.476 (0.61, 2.342)	-0.631	0.081	-3.845	1.215	0.509	-3.172	1.412	-3.321	1.065	3.354	0.528424	0.935827	0.000148728	0.225537	0.611109	0.00167729	0.159119	0.00101205	0.287601	0.000903545	37/28/16/19	-0.481 (0.968)	-0.251 (1.214)	0.672 (1.27)	-0.022 (1.038)	3.765	0.00531312	0.492 (0.126, 0.857)	0.178 (-0.241, 0.597)	-0.66 (-1.194, -0.127)	0.022 (-0.472, 0.515)	-0.314 (-0.828, 0.2)	-1.152 (-1.764, -0.54)	-0.47 (-1.047, 0.107)	-0.838 (-1.485, -0.191)	-0.156 (-0.768, 0.457)	0.682 (-0.007, 1.371)	2.65	0.834	-2.435	0.087	-1.202	-3.708	-1.603	-2.551	-0.501	1.949	0.00851391	0.404744	0.0154978	0.930792	0.230411	0.000252158	0.109976	0.0112818	0.616859	0.052246	49/64/20/47/29	0.01 (0.888)	-0.045 (0.862)	-0.616 (1.103)	0.846 (0.943)	-0.654 (1.348)	10.71	1.17261e-09	-0.014 (-0.324, 0.297)	-0.006 (-0.287, 0.275)	0.636 (0.181, 1.091)	-0.823 (-1.137, -0.509)	0.636 (0.251, 1.02)	0.008 (-0.358, 0.374)	0.65 (0.139, 1.161)	-0.809 (-1.204, -0.414)	0.65 (0.196, 1.103)	0.642 (0.147, 1.137)	-0.817 (-1.189, -0.445)	0.642 (0.209, 1.074)	-1.459 (-1.976, -0.942)	0 (-0.564, 0.563)	1.459 (1.004, 1.913)	-0.088	-0.041	2.747	-5.151	3.25	0.043	2.501	-4.026	2.818	2.548	-4.314	2.919	-5.55	-0.002	6.305	0.930107	0.967585	0.00629314	4.12561e-07	0.00125616	0.965575	0.0127869	6.81267e-05	0.00508121	0.0112187	2.03546e-05	0.00371806	5.29487e-08	0.99867	7.86807e-10
LTBP4	Q8N2S1	187/137/124/24/78/56	0.045 (0.945)	-0.069 (1.144)	-0.789 (1.395)	0.727 (1.077)	-0.307 (1.331)	10.62	8.61959e-10	0	0	0	1	0	0	0	1	0	0	4	1	0	0.1	0.1	0.1	0.1	0.1	20	20	20	20	20	BD	aEndo	aEndo; Fib3					-0.052 (-0.29, 0.187)	0.063 (-0.183, 0.308)	0.782 (0.322, 1.242)	-0.734 (-1.02, -0.448)	0.3 (-0.023, 0.623)	0.115 (-0.148, 0.377)	0.834 (0.365, 1.303)	-0.682 (-0.983, -0.381)	0.352 (0.016, 0.689)	0.719 (0.246, 1.192)	-0.797 (-1.103, -0.49)	0.238 (-0.104, 0.579)	-1.516 (-2.011, -1.021)	-0.482 (-0.999, 0.036)	1.034 (0.663, 1.406)	-0.427	0.502	3.341	-5.044	1.827	0.857	3.491	-4.454	2.057	2.987	-5.107	1.367	-6.016	-1.829	5.47	0.669239	0.615502	0.000886847	6.04155e-07	0.068257	0.391637	0.000516781	1.00325e-05	0.0400837	0.00292826	4.39371e-07	0.172209	3.10791e-09	0.06794	6.59733e-08		0.549025	0.943782	0.00125934	6.84887e-07	0.0706385	0.544704	0.000520772	2.32231e-05	0.0319111	0.00199438	3.78424e-06	0.0993282	6.20691e-09	0.0824271	7.84677e-08	51/32/15/8	0.172 (1.028)	-0.231 (1.147)	0.603 (1.346)	-1.186 (2.056)	4.067	0.00319092	-0.199 (-0.539, 0.14)	0.142 (-0.277, 0.561)	-0.624 (-1.193, -0.055)	1.16 (0.394, 1.926)	0.341 (-0.146, 0.829)	-0.425 (-1.047, 0.198)	1.359 (0.548, 2.17)	-0.766 (-1.435, -0.097)	1.018 (0.176, 1.86)	1.784 (0.854, 2.714)	-1.156	0.668	-2.157	2.979	1.379	-1.343	3.298	-2.253	2.379	3.775	0.248821	0.504736	0.0318248	0.00314058	0.168944	0.180455	0.00109613	0.0250094	0.0180069	0.000194742	37/28/16/19	0.077 (0.959)	-0.167 (1)	0.907 (1.085)	0.149 (1.059)	2.887	0.0228245	-0.083 (-0.438, 0.271)	0.126 (-0.28, 0.533)	-0.857 (-1.375, -0.339)	-0.107 (-0.586, 0.372)	0.209 (-0.29, 0.708)	-0.774 (-1.368, -0.181)	-0.024 (-0.583, 0.536)	-0.983 (-1.611, -0.356)	-0.233 (-0.827, 0.361)	0.751 (0.082, 1.419)	-0.462	0.61	-3.259	-0.439	0.826	-2.568	-0.083	-3.085	-0.771	2.211	0.644187	0.54207	0.00125728	0.66108	0.409701	0.0107559	0.9341	0.00223842	0.44114	0.027873	49/64/20/47/29	-0.11 (0.837)	0.054 (1.202)	-0.825 (1.392)	0.706 (0.995)	-0.363 (1.156)	7.188	1.88999e-06	0.069 (-0.263, 0.4)	-0.102 (-0.402, 0.198)	0.778 (0.292, 1.265)	-0.701 (-1.037, -0.366)	0.357 (-0.054, 0.768)	-0.171 (-0.562, 0.221)	0.71 (0.164, 1.256)	-0.77 (-1.192, -0.348)	0.288 (-0.196, 0.772)	0.88 (0.351, 1.41)	-0.599 (-0.997, -0.201)	0.459 (-0.003, 0.92)	-1.479 (-2.032, -0.927)	-0.422 (-1.024, 0.18)	1.058 (0.572, 1.544)	0.406	-0.668	3.144	-4.108	1.706	-0.857	2.555	-3.586	1.169	3.269	-2.961	1.952	-5.266	-1.377	4.279	0.684668	0.504825	0.00179347	4.86661e-05	0.0888931	0.392191	0.0110039	0.000379268	0.243138	0.00117674	0.00325324	0.0516294	2.31144e-07	0.169295	2.37064e-05
LTBR	P36941	129/91/89/21/48/43	-0.045 (1.012)	0.262 (1.08)	-0.055 (1.481)	0.274 (1.177)	0.135 (1.253)	1.257	0.281916	0	0	0	0	0	0	0	0	0	0	0	0	1	0.625	0.1	0.22	0.633333	0.6	28.6917	4.59067	10.0995	29.0742	27.544	NS	NA						0.043 (-0.252, 0.338)	-0.264 (-0.561, 0.032)	0.052 (-0.455, 0.559)	-0.276 (-0.641, 0.088)	-0.138 (-0.517, 0.242)	-0.307 (-0.629, 0.014)	0.009 (-0.512, 0.531)	-0.319 (-0.704, 0.065)	-0.181 (-0.579, 0.218)	0.317 (-0.206, 0.84)	-0.012 (-0.398, 0.374)	0.127 (-0.273, 0.527)	-0.329 (-0.892, 0.235)	-0.19 (-0.764, 0.384)	0.139 (-0.314, 0.591)	0.287	-1.751	0.203	-1.49	-0.713	-1.881	0.035	-1.632	-0.89	1.191	-0.06	0.623	-1.145	-0.651	0.602	0.774627	0.0807471	0.839481	0.136905	0.476278	0.0606398	0.972105	0.103365	0.373782	0.234353	0.952224	0.533678	0.252726	0.515587	0.547439		0.788621	0.0845938	0.850047	0.13787	0.486581	0.0652253	0.974447	0.107504	0.39164	0.238909	0.964049	0.521675	0.259228	0.530838	0.543491	30/24/9/7	0.113 (0.877)	-0.122 (1.042)	-0.143 (1.149)	-0.167 (0.956)	0.263	0.901571	-0.136 (-0.537, 0.265)	0.085 (-0.365, 0.534)	0.117 (-0.563, 0.797)	0.174 (-0.59, 0.939)	0.22 (-0.327, 0.768)	0.253 (-0.495, 1.001)	0.31 (-0.519, 1.139)	0.032 (-0.743, 0.807)	0.09 (-0.761, 0.94)	0.057 (-0.937, 1.052)	-0.668	0.371	0.34	0.45	0.794	0.667	0.738	0.082	0.208	0.114	0.504941	0.710826	0.734598	0.653218	0.428282	0.505801	0.461531	0.934427	0.83522	0.909443	14/23/6/22/6/10/3/16	0.018 (0.848)	0.32 (1.087)	0.997 (1.458)	0.495 (1.215)	3.046	0.0183091	-0.022 (-0.488, 0.445)	-0.336 (-0.82, 0.149)	-1.019 (-1.702, -0.336)	-0.512 (-1.063, 0.038)	-0.314 (-0.937, 0.31)	-0.997 (-1.782, -0.213)	-0.491 (-1.163, 0.182)	-0.683 (-1.483, 0.116)	-0.177 (-0.865, 0.512)	0.506 (-0.324, 1.337)	-0.093	-1.366	-2.944	-1.837	-0.993	-2.507	-1.438	-1.685	-0.506	1.202	0.926346	0.173389	0.00364116	0.0676797	0.322069	0.0130148	0.152041	0.0935161	0.613137	0.230702	11/38/21/43/3/17/18/29/9/20	-0.209 (1.188)	0.447 (1.067)	-0.285 (1.458)	0.154 (1.004)	-0.047 (1.355)	2.006	0.0781298	0.224 (-0.179, 0.627)	-0.442 (-0.826, -0.058)	0.304 (-0.258, 0.867)	-0.15 (-0.597, 0.296)	0.045 (-0.479, 0.569)	-0.666 (-1.151, -0.18)	0.08 (-0.553, 0.714)	-0.374 (-0.91, 0.161)	-0.179 (-0.783, 0.424)	0.746 (0.121, 1.371)	0.291 (-0.233, 0.815)	0.486 (-0.101, 1.074)	-0.455 (-1.119, 0.209)	-0.26 (-0.981, 0.462)	0.195 (-0.44, 0.83)	1.096	-2.264	1.065	-0.664	0.168	-2.701	0.25	-1.376	-0.585	2.349	1.094	1.63	-1.349	-0.709	0.605	0.274277	0.0243858	0.287683	0.50747	0.86675	0.00734799	0.802789	0.169951	0.559039	0.0195456	0.274959	0.104305	0.178322	0.479227	0.545454
LTF	P02788	187/137/124/24/78/56	0.09 (0.869)	-0.029 (1.031)	0.189 (0.907)	0.613 (1.05)	0.336 (1.128)	5.429	6.78567e-05	0	0	0	1	1	0	0	0	0	0	4	1	0	0.1	0.1	0.1	0.1	0.4	12.5	12.5	12.5	12.5	50	endoth	NA						-0.08 (-0.3, 0.139)	0.039 (-0.187, 0.264)	-0.18 (-0.603, 0.243)	-0.604 (-0.866, -0.341)	-0.326 (-0.623, -0.03)	0.119 (-0.122, 0.361)	-0.1 (-0.531, 0.332)	-0.523 (-0.8, -0.247)	-0.246 (-0.555, 0.063)	-0.219 (-0.653, 0.216)	-0.642 (-0.924, -0.361)	-0.365 (-0.679, -0.051)	-0.424 (-0.878, 0.031)	-0.146 (-0.622, 0.329)	0.277 (-0.064, 0.619)	-0.721	0.337	-0.837	-4.513	-2.159	0.97	-0.453	-3.716	-1.562	-0.989	-4.479	-2.286	-1.828	-0.604	1.595	0.471057	0.735911	0.403036	7.71074e-06	0.0312347	0.332628	0.650405	0.00022109	0.118737	0.323131	8.97254e-06	0.0226269	0.0679845	0.545796	0.111278		0.534335	0.694827	0.44031	6.8373e-06	0.0270436	0.352945	0.659702	0.000163422	0.0942301	0.339326	8.74089e-06	0.0181734	0.058289	0.48531	0.120251	51/32/15/8	0.119 (0.848)	-0.004 (1.301)	0.982 (1.205)	1.038 (2.257)	4.521	0.00148014	-0.061 (-0.397, 0.276)	0.025 (-0.389, 0.44)	-0.944 (-1.508, -0.381)	-1.064 (-1.823, -0.305)	0.086 (-0.397, 0.568)	-0.884 (-1.5, -0.267)	-1.004 (-1.807, -0.2)	-0.97 (-1.632, -0.307)	-1.089 (-1.923, -0.256)	-0.12 (-1.041, 0.801)	-0.355	0.119	-3.298	-2.761	0.35	-2.823	-2.46	-2.88	-2.572	-0.256	0.722699	0.905162	0.00109737	0.00613926	0.726619	0.00509885	0.0145009	0.00427389	0.0106132	0.798207	37/28/16/19	-0.146 (0.878)	-0.079 (1.17)	0.79 (0.943)	0.006 (0.693)	3.006	0.0187909	0.153 (-0.193, 0.5)	0.058 (-0.339, 0.456)	-0.825 (-1.331, -0.319)	-0.042 (-0.511, 0.426)	-0.095 (-0.583, 0.393)	-0.978 (-1.558, -0.398)	-0.196 (-0.743, 0.351)	-0.883 (-1.497, -0.27)	-0.101 (-0.681, 0.48)	0.783 (0.129, 1.436)	0.871	0.288	-3.209	-0.179	-0.384	-3.32	-0.704	-2.835	-0.341	2.358	0.384652	0.773454	0.00148916	0.858389	0.701558	0.00101956	0.481934	0.0049183	0.733304	0.0190512	49/64/20/47/29	0.238 (0.863)	-0.02 (0.809)	0.093 (0.848)	0.435 (1.014)	0.358 (0.837)	2.382	0.0380104	-0.225 (-0.522, 0.071)	0.014 (-0.255, 0.283)	-0.068 (-0.503, 0.367)	-0.425 (-0.725, -0.124)	-0.363 (-0.73, 0.005)	0.239 (-0.111, 0.59)	0.158 (-0.331, 0.646)	-0.199 (-0.577, 0.178)	-0.137 (-0.571, 0.296)	-0.082 (-0.555, 0.392)	-0.439 (-0.795, -0.083)	-0.377 (-0.79, 0.036)	-0.357 (-0.851, 0.137)	-0.295 (-0.833, 0.243)	0.062 (-0.373, 0.497)	-1.493	0.103	-0.306	-2.781	-1.94	1.344	0.634	-1.038	-0.623	-0.34	-2.424	-1.794	-1.42	-1.077	0.28	0.136194	0.918123	0.759593	0.0056775	0.0531098	0.179584	0.526155	0.300095	0.533427	0.734167	0.0158254	0.0736597	0.15632	0.282118	0.779587
LUC7L2	Q9Y383	9/6/1/6/2/0	NA	NA	NA	NA	NA	NA	NA	0	0	0	0	0	0	0	0	0	0	0	0	0	11.0083	18.7	17.58	11.4	6.2	16.965	28.8187	27.0927	17.5686	9.55488	NS	NA						NA	NA	NA	NA	NA	NA	NA	NA	NA	NA	NA	NA	NA	NA	NA	NA	NA	NA	NA	NA	NA	NA	NA	NA	NA	NA	NA	NA	NA	NA	NA	NA	NA	NA	NA	NA	NA	NA	NA	NA	NA	NA	NA	NA	NA		NA	NA	NA	NA	NA	NA	NA	NA	NA	NA	NA	NA	NA	NA	NA	NA	NA	NA	NA	NA	NA	NA	NA	NA	NA	NA	NA	NA	NA	NA	NA	NA	NA	NA	NA	NA	NA	NA	NA	NA	NA	NA	NA	NA	NA	NA	NA	NA	NA	NA	NA	NA	NA	NA	NA	NA	NA	NA	NA	NA	NA	NA	NA	NA	NA	NA	NA	NA	NA	NA	NA	NA	NA	NA	NA	NA	NA	NA	NA	NA	NA	NA	NA	NA	NA	NA	NA	NA	NA	NA	NA	NA	NA	NA	NA	NA	NA	NA	NA	NA	NA	NA	NA	NA	NA	NA	NA	NA	NA	NA	NA	NA	NA	NA	NA	NA	NA	NA	NA	NA	NA	NA	NA	NA	NA	NA	NA	NA	NA	NA	NA	NA	NA	NA	NA	NA	NA	NA	NA	NA	NA	NA
LUM	P51884	187/137/124/24/78/56	-0.652 (0.784)	-0.289 (0.944)	-0.923 (0.977)	0.265 (1.01)	0.911 (0.918)	30.007	2.99078e-27	0	0	0	1	1	1	1	1	0	0	5	1	1	0.175	1.3	0.1	0.1	3.95	3.11111	23.1111	1.77778	1.77778	70.2222	endoth	vSMC					Vascular	0.653 (0.447, 0.86)	0.29 (0.077, 0.503)	0.924 (0.525, 1.323)	-0.264 (-0.511, -0.016)	-0.909 (-1.19, -0.629)	-0.364 (-0.592, -0.136)	0.271 (-0.136, 0.678)	-0.917 (-1.178, -0.656)	-1.563 (-1.854, -1.271)	0.634 (0.224, 1.044)	-0.553 (-0.819, -0.287)	-1.199 (-1.495, -0.903)	-1.188 (-1.617, -0.758)	-1.833 (-2.282, -1.385)	-0.646 (-0.968, -0.324)	6.205	2.671	4.551	-2.088	-6.375	-3.134	1.306	-6.904	-10.523	3.038	-4.088	-7.953	-5.434	-8.025	-3.938	1.02091e-09	0.00776352	6.45723e-06	0.0371953	3.64248e-10	0.00180984	0.191961	1.29244e-11	7.04063e-24	0.00248498	4.93765e-05	9.05916e-15	8.04252e-08	5.34356e-15	9.19048e-05		1.03306e-08	0.00884743	1.97403e-05	0.0550761	3.61944e-09	0.00615599	0.209202	2.8924e-10	3.66051e-21	0.00555921	0.000113987	1.73973e-13	4.60626e-07	1.70935e-13	0.000195726	51/32/15/8	-0.666 (0.764)	-0.428 (0.737)	0.52 (1.192)	1.306 (1.543)	11.191	1.89583e-08	0.582 (0.289, 0.874)	0.527 (0.166, 0.888)	-0.564 (-1.055, -0.074)	-1.189 (-1.849, -0.529)	-0.055 (-0.475, 0.365)	-1.146 (-1.683, -0.61)	-1.771 (-2.47, -1.072)	-1.092 (-1.668, -0.515)	-1.716 (-2.442, -0.991)	-0.625 (-1.426, 0.177)	3.914	2.876	-2.265	-3.545	-0.257	-4.207	-4.988	-3.726	-4.657	-1.534	0.00011338	0.00433652	0.0242506	0.000458087	0.797604	3.46652e-05	1.05946e-06	0.000234124	4.92094e-06	0.126047	37/28/16/19	-0.694 (0.835)	-0.343 (1.131)	0.34 (1.274)	0.992 (0.719)	9.237	5.04302e-07	0.697 (0.351, 1.044)	0.352 (-0.045, 0.749)	-0.217 (-0.723, 0.288)	-0.875 (-1.343, -0.408)	-0.346 (-0.833, 0.142)	-0.915 (-1.495, -0.335)	-1.573 (-2.119, -1.026)	-0.569 (-1.182, 0.044)	-1.227 (-1.807, -0.647)	-0.658 (-1.311, -0.005)	3.967	1.744	-0.846	-3.684	-1.396	-3.107	-5.664	-1.828	-4.162	-1.984	9.26473e-05	0.0822488	0.398117	0.000275676	0.163785	0.00208267	3.67322e-08	0.0685481	4.1991e-05	0.0482765	49/64/20/47/29	-0.606 (0.78)	-0.195 (0.952)	-0.855 (0.923)	0.158 (0.842)	0.748 (0.806)	9.521	1.39954e-08	0.523 (0.239, 0.807)	0.159 (-0.098, 0.416)	0.72 (0.303, 1.136)	-0.135 (-0.423, 0.152)	-0.702 (-1.054, -0.35)	-0.364 (-0.699, -0.028)	0.197 (-0.271, 0.664)	-0.658 (-1.02, -0.297)	-1.224 (-1.639, -0.81)	0.56 (0.107, 1.014)	-0.294 (-0.635, 0.046)	-0.861 (-1.256, -0.465)	-0.855 (-1.328, -0.382)	-1.421 (-1.937, -0.906)	-0.566 (-0.983, -0.15)	3.618	1.217	3.395	-0.925	-3.918	-2.132	0.827	-3.579	-5.804	2.43	-1.699	-4.279	-3.553	-5.42	-2.674	0.00033663	0.22439	0.000757282	0.355438	0.000105323	0.0336023	0.408748	0.000388716	1.34969e-08	0.0155536	0.0901342	2.36617e-05	0.000427732	1.05033e-07	0.0078008
LUZP2	Q86TE4	187/137/124/24/78/56	0.186 (0.772)	0.532 (0.74)	-0.035 (0.883)	-0.203 (0.964)	-1.123 (1.112)	27.707	2.80436e-25	0	1	0	0	0	0	0	0	0	1	2	1	0	5.18333	8.1	10.32	0.133333	0.7	21.2113	33.1469	42.2316	0.545628	2.86455	oligo	NA		OPC				-0.194 (-0.394, 0.006)	-0.54 (-0.745, -0.334)	0.028 (-0.358, 0.413)	0.195 (-0.044, 0.435)	1.116 (0.845, 1.387)	-0.346 (-0.566, -0.125)	0.222 (-0.172, 0.615)	0.389 (0.137, 0.641)	1.309 (1.027, 1.591)	0.567 (0.171, 0.964)	0.735 (0.478, 0.992)	1.655 (1.369, 1.942)	0.168 (-0.248, 0.583)	1.088 (0.654, 1.522)	0.92 (0.609, 1.232)	-1.902	-5.145	0.142	1.602	8.09	-3.082	1.106	3.03	9.118	2.81	5.617	11.355	0.793	4.924	5.803	0.057683	3.62398e-07	0.886963	0.109752	3.3313e-15	0.0021508	0.269241	0.00255264	1.14451e-18	0.00511094	2.97324e-08	3.34629e-27	0.428218	1.095e-06	1.05548e-08		0.141614	2.03147e-07	0.638748	0.153703	5.02384e-14	0.000303824	0.22542	0.0121892	3.25403e-16	0.00128096	4.19445e-08	4.49485e-26	0.699105	1.30829e-05	2.72271e-08	51/32/15/8	0.187 (0.806)	0.541 (0.803)	0.189 (0.914)	-1.606 (2.013)	7.951	4.33244e-06	-0.105 (-0.406, 0.197)	-0.599 (-0.971, -0.228)	-0.147 (-0.653, 0.358)	1.501 (0.821, 2.181)	-0.495 (-0.927, -0.062)	-0.043 (-0.595, 0.51)	1.605 (0.886, 2.325)	0.452 (-0.142, 1.046)	2.1 (1.353, 2.847)	1.648 (0.823, 2.474)	-0.683	-3.174	-0.574	4.344	-2.251	-0.152	4.39	1.498	5.532	3.93	0.495134	0.00166753	0.566413	1.9481e-05	0.0251244	0.878977	1.59882e-05	0.13533	7.14782e-08	0.000106563	37/28/16/19	0.281 (0.674)	0.52 (0.701)	-0.252 (0.806)	-0.656 (0.668)	4.608	0.00128333	-0.289 (-0.606, 0.028)	-0.476 (-0.839, -0.112)	0.141 (-0.323, 0.604)	0.558 (0.13, 0.986)	-0.187 (-0.633, 0.259)	0.429 (-0.101, 0.96)	0.847 (0.346, 1.347)	0.616 (0.055, 1.177)	1.034 (0.502, 1.565)	0.418 (-0.18, 1.015)	-1.794	-2.575	0.598	2.565	-0.824	1.593	3.331	2.162	3.829	1.375	0.0739364	0.0105352	0.550606	0.0108313	0.410612	0.112375	0.000982849	0.0314977	0.000158642	0.170273	49/64/20/47/29	0.114 (0.812)	0.533 (0.736)	-0.046 (0.966)	-0.311 (1.014)	-1.296 (0.939)	15.915	2.86233e-14	-0.053 (-0.341, 0.235)	-0.523 (-0.784, -0.263)	0.157 (-0.266, 0.579)	0.288 (-0.003, 0.58)	1.243 (0.886, 1.6)	-0.47 (-0.81, -0.13)	0.21 (-0.264, 0.684)	0.341 (-0.025, 0.708)	1.296 (0.875, 1.716)	0.68 (0.22, 1.14)	0.812 (0.466, 1.157)	1.766 (1.365, 2.167)	0.132 (-0.348, 0.611)	1.086 (0.563, 1.609)	0.955 (0.532, 1.377)	-0.363	-3.945	0.729	1.944	6.846	-2.72	0.87	1.831	6.059	2.908	4.618	8.66	0.539	4.086	4.447	0.71681	9.45217e-05	0.466632	0.052595	2.97736e-11	0.00683159	0.384892	0.0678687	3.25149e-09	0.00384178	5.27477e-06	1.28513e-16	0.589891	5.34452e-05	1.14108e-05
LXN	Q9BS40	70/56/56/16/31/33	-0.165 (0.88)	-0.387 (0.694)	0.427 (1.548)	0.029 (0.735)	0.312 (1.05)	3.508	0.00438171	0	0	0	0	0	0	1	0	0	0	3	0	0	0.225	0.8	0.32	0.8	2.05	5.36353	19.0703	7.62813	19.0703	48.8677	endoth	NA						0.173 (-0.159, 0.504)	0.395 (0.063, 0.727)	-0.419 (-0.932, 0.094)	-0.022 (-0.421, 0.378)	-0.304 (-0.695, 0.086)	0.222 (-0.127, 0.572)	-0.591 (-1.116, -0.067)	-0.194 (-0.609, 0.22)	-0.477 (-0.883, -0.071)	-0.814 (-1.339, -0.289)	-0.417 (-0.831, -0.002)	-0.699 (-1.106, -0.293)	0.397 (-0.173, 0.967)	0.114 (-0.449, 0.678)	-0.283 (-0.746, 0.18)	1.024	2.344	-1.608	-0.107	-1.534	1.252	-2.22	-0.923	-2.312	-3.054	-1.98	-3.391	1.373	0.4	-1.203	0.30694	0.0198585	0.109011	0.914974	0.1263	0.211616	0.0273252	0.356958	0.0215601	0.00249318	0.0487764	0.000807637	0.171007	0.689712	0.230187		0.387246	0.0346468	0.0700268	0.988274	0.151629	0.230079	0.0203046	0.48181	0.0388987	0.00199834	0.0860054	0.00197593	0.106327	0.513388	0.228486	NA	NA	NA	NA	NA	NA	NA	NA	NA	NA	NA	NA	NA	NA	NA	NA	NA	NA	NA	NA	NA	NA	NA	NA	NA	NA	NA	NA	NA	NA	NA	NA	NA	NA	NA	NA	NA	25/12/15/13/8/8/6/13	0.203 (1.05)	-0.216 (0.6)	0.3 (1.165)	0.017 (0.707)	0.394	0.81232	-0.176 (-0.768, 0.416)	0.141 (-0.44, 0.722)	-0.339 (-1.056, 0.377)	-0.025 (-0.604, 0.554)	0.317 (-0.452, 1.085)	-0.163 (-1.039, 0.713)	0.151 (-0.615, 0.917)	-0.48 (-1.341, 0.38)	-0.166 (-0.921, 0.589)	0.314 (-0.537, 1.166)	-0.588	0.481	-0.938	-0.086	0.817	-0.37	0.39	-1.106	-0.436	0.731	0.557811	0.631408	0.350291	0.931873	0.415859	0.712197	0.697603	0.271143	0.663597	0.466313	23/26/36/28/6/14/28/19/14/15	-0.337 (0.908)	-0.514 (0.664)	0.35 (1.508)	-0.085 (0.523)	0.402 (1.144)	3.043	0.0118196	0.302 (-0.131, 0.735)	0.481 (0.059, 0.903)	-0.462 (-1.021, 0.098)	0.122 (-0.365, 0.608)	-0.405 (-0.94, 0.13)	0.179 (-0.334, 0.693)	-0.764 (-1.39, -0.137)	-0.18 (-0.75, 0.389)	-0.707 (-1.317, -0.096)	-0.943 (-1.565, -0.32)	-0.36 (-0.921, 0.202)	-0.886 (-1.488, -0.284)	0.583 (-0.09, 1.256)	0.057 (-0.649, 0.763)	-0.526 (-1.176, 0.124)	1.377	2.25	-1.629	0.493	-1.493	0.689	-2.406	-0.625	-2.285	-2.99	-1.264	-2.906	1.712	0.16	-1.598	0.170321	0.0257498	0.105165	0.622485	0.13736	0.491853	0.0172269	0.532676	0.0235871	0.0032193	0.207969	0.00417054	0.0888296	0.873392	0.11193
LY6D	Q14210	102/72/63/9/39/29	-0.28 (1.042)	-0.105 (1.171)	-0.043 (1.679)	0.335 (1.242)	0.421 (0.849)	2.686	0.0214911	0	0	0	0	0	0	0	0	0	0	0	0	0	0.1	0.1	0.1	0.1	0.1	20	20	20	20	20	BD	NA						0.269 (-0.06, 0.598)	0.094 (-0.249, 0.437)	0.032 (-0.711, 0.776)	-0.346 (-0.749, 0.056)	-0.432 (-0.882, 0.018)	-0.175 (-0.544, 0.194)	-0.237 (-0.993, 0.519)	-0.615 (-1.041, -0.19)	-0.701 (-1.171, -0.231)	-0.062 (-0.824, 0.7)	-0.44 (-0.876, -0.004)	-0.526 (-1.005, -0.046)	-0.379 (-1.169, 0.412)	-0.464 (-1.28, 0.352)	-0.086 (-0.61, 0.439)	1.609	0.539	0.086	-1.692	-1.888	-0.935	-0.616	-2.848	-2.933	-0.159	-1.988	-2.156	-0.942	-1.119	-0.321	0.108679	0.59024	0.93191	0.0915697	0.0599625	0.350649	0.538137	0.00469313	0.00361454	0.873809	0.0477188	0.0318954	0.346904	0.263918	0.748498		0.138402	0.240295	0.924928	0.0990398	0.0700401	0.833986	0.45345	0.00736868	0.00625899	0.525164	0.0157589	0.0123539	0.4543	0.362883	0.770486	NA	NA	NA	NA	NA	NA	NA	NA	NA	NA	NA	NA	NA	NA	NA	NA	NA	NA	NA	NA	NA	NA	NA	NA	NA	NA	NA	NA	NA	NA	NA	NA	NA	NA	NA	NA	NA	14/23/14/14/9/7/10/9	-0.194 (1.23)	-0.047 (0.861)	0.548 (1.243)	0.608 (0.755)	1.442	0.223002	0.186 (-0.281, 0.653)	0.127 (-0.461, 0.714)	-0.559 (-1.352, 0.234)	-0.589 (-1.299, 0.121)	-0.06 (-0.753, 0.634)	-0.745 (-1.624, 0.134)	-0.775 (-1.58, 0.03)	-0.685 (-1.633, 0.263)	-0.716 (-1.591, 0.16)	-0.03 (-1.048, 0.988)	0.788	0.426	-1.392	-1.64	-0.17	-1.675	-1.903	-1.428	-1.616	-0.059	0.432227	0.67093	0.165949	0.103059	0.865374	0.0961074	0.0589542	0.155341	0.108253	0.953186	24/25/33/31/12/8/20/27/12/17	-0.138 (1.029)	-0.057 (1.386)	-0.151 (1.762)	0.122 (1.276)	0.303 (0.889)	0.269	0.929855	0.017 (-0.477, 0.511)	0.034 (-0.425, 0.494)	-0.051 (-0.858, 0.757)	-0.129 (-0.6, 0.341)	-0.289 (-0.858, 0.281)	0.017 (-0.571, 0.606)	-0.068 (-0.951, 0.816)	-0.146 (-0.759, 0.467)	-0.306 (-0.999, 0.388)	-0.085 (-0.954, 0.784)	-0.164 (-0.75, 0.422)	-0.323 (-0.993, 0.347)	-0.079 (-0.964, 0.807)	-0.238 (-1.182, 0.706)	-0.159 (-0.832, 0.514)	0.068	0.148	-0.124	-0.542	-0.998	0.059	-0.151	-0.471	-0.868	-0.193	-0.551	-0.951	-0.175	-0.497	-0.466	0.946028	0.882512	0.901678	0.588242	0.31933	0.953327	0.880185	0.638177	0.386318	0.846996	0.582133	0.342787	0.860955	0.619759	0.641527
LY6H	O94772	187/137/124/24/78/56	0.185 (0.795)	0.596 (0.923)	-0.379 (0.916)	-1.047 (0.79)	-1.158 (0.928)	50.488	1.13126e-43	0	1	0	0	0	0	0	0	1	1	2	1	0	0.116667	0.3	0.2	0.1	0.2	12.7273	32.7273	21.8182	10.9091	21.8182	NS	NA			1			-0.195 (-0.395, 0.005)	-0.606 (-0.812, -0.4)	0.368 (-0.017, 0.754)	1.037 (0.797, 1.276)	1.148 (0.877, 1.419)	-0.411 (-0.632, -0.191)	0.563 (0.17, 0.957)	1.231 (0.979, 1.484)	1.343 (1.061, 1.625)	0.975 (0.578, 1.372)	1.643 (1.386, 1.9)	1.754 (1.468, 2.041)	0.668 (0.253, 1.083)	0.78 (0.346, 1.214)	0.112 (-0.2, 0.423)	-1.913	-5.778	1.876	8.489	8.319	-3.663	2.81	9.583	9.346	4.825	12.548	12.028	3.159	3.527	0.703	0.0562329	1.2124e-08	0.0611435	1.63819e-16	5.96525e-16	0.000270954	0.0051097	2.45623e-20	1.76435e-19	1.77913e-06	3.08525e-32	5.27486e-30	0.00166129	0.000452177	0.482495		0.10479	4.14957e-06	0.0383844	5.02111e-17	5.45223e-17	0.00363607	0.00427102	7.69189e-20	1.33894e-19	9.38843e-06	1.45841e-28	9.13763e-28	0.00238082	0.000423871	0.376051	51/32/15/8	0.273 (0.722)	0.986 (0.901)	-1.046 (0.75)	-1.315 (1.378)	15.778	1.10994e-11	-0.218 (-0.512, 0.076)	-0.84 (-1.202, -0.477)	1.078 (0.585, 1.571)	1.321 (0.658, 1.985)	-0.622 (-1.044, -0.2)	1.296 (0.757, 1.835)	1.539 (0.837, 2.242)	1.918 (1.338, 2.497)	2.161 (1.432, 2.89)	0.243 (-0.562, 1.049)	-1.46	-4.56	4.304	3.92	-2.901	4.733	4.315	6.515	5.836	0.595	0.145417	7.5903e-06	2.30416e-05	0.000110795	0.00400845	3.48223e-06	2.20226e-05	3.26641e-10	1.44699e-08	0.552218	37/28/16/19	0.293 (0.756)	0.873 (0.804)	-0.916 (0.789)	-1.096 (0.892)	16.342	4.80571e-12	-0.297 (-0.618, 0.024)	-0.721 (-1.089, -0.352)	0.93 (0.461, 1.399)	1.131 (0.698, 1.565)	-0.423 (-0.875, 0.028)	1.227 (0.69, 1.765)	1.428 (0.922, 1.935)	1.651 (1.082, 2.219)	1.852 (1.314, 2.39)	0.201 (-0.404, 0.806)	-1.823	-3.853	3.904	5.136	-1.844	4.496	5.549	5.719	6.776	0.655	0.0693365	0.000144569	0.000118453	5.2585e-07	0.0661784	1.01492e-05	6.6565e-08	2.74672e-08	7.29092e-11	0.513264	49/64/20/47/29	0.012 (0.878)	0.28 (0.88)	-0.419 (0.998)	-1.091 (0.815)	-1.156 (0.834)	20.054	8.46386e-18	0.012 (-0.277, 0.301)	-0.208 (-0.47, 0.054)	0.421 (-0.003, 0.845)	1.066 (0.774, 1.359)	1.177 (0.818, 1.535)	-0.22 (-0.561, 0.121)	0.409 (-0.066, 0.885)	1.055 (0.687, 1.423)	1.165 (0.743, 1.587)	0.629 (0.168, 1.09)	1.275 (0.928, 1.621)	1.385 (0.982, 1.787)	0.645 (0.164, 1.127)	0.755 (0.231, 1.28)	0.11 (-0.314, 0.534)	0.079	-1.563	1.953	7.17	6.459	-1.266	1.692	5.638	5.427	2.681	7.227	6.765	2.637	2.832	0.511	0.936793	0.118866	0.0515918	3.81737e-12	3.16224e-10	0.206106	0.0915075	3.31591e-08	1.01278e-07	0.00764236	2.63397e-12	4.91593e-11	0.00870603	0.0048701	0.609852
LY75	O60449	187/137/124/24/78/56	-0.102 (0.946)	-0.063 (1.078)	-0.22 (1.306)	-0.084 (1.046)	0.13 (1.336)	0.626	0.679979	0	0	0	0	0	0	0	0	0	0	0	0	0	0.1	0.1	0.44	5.96667	1.15	1.28921	1.28921	5.67254	76.9231	14.826	microglia.macrophage	NA						0.107 (-0.127, 0.34)	0.068 (-0.173, 0.308)	0.225 (-0.226, 0.676)	0.089 (-0.192, 0.369)	-0.125 (-0.442, 0.191)	-0.039 (-0.297, 0.219)	0.118 (-0.342, 0.578)	-0.018 (-0.313, 0.277)	-0.232 (-0.562, 0.098)	0.157 (-0.306, 0.621)	0.021 (-0.279, 0.322)	-0.193 (-0.528, 0.142)	-0.136 (-0.621, 0.349)	-0.35 (-0.857, 0.157)	-0.214 (-0.578, 0.15)	0.896	0.552	0.979	0.621	-0.776	-0.297	0.504	-0.12	-1.381	0.666	0.138	-1.131	-0.551	-1.355	-1.154	0.370723	0.581487	0.32787	0.534513	0.437769	0.766233	0.614272	0.904815	0.167823	0.505873	0.890528	0.258349	0.582035	0.175905	0.249125		0.427552	0.593809	0.362889	0.508616	0.500048	0.832726	0.625409	0.996712	0.229224	0.548234	0.859715	0.306942	0.642848	0.220358	0.273043	51/32/15/8	0.132 (0.936)	-0.031 (1.095)	-0.406 (0.74)	-0.126 (1.979)	0.945	0.438092	-0.137 (-0.46, 0.186)	0.105 (-0.293, 0.503)	0.408 (-0.134, 0.949)	0.171 (-0.558, 0.899)	0.242 (-0.221, 0.705)	0.545 (-0.047, 1.136)	0.308 (-0.463, 1.078)	0.302 (-0.334, 0.938)	0.065 (-0.735, 0.865)	-0.237 (-1.121, 0.647)	-0.836	0.52	1.483	0.461	1.029	1.812	0.785	0.936	0.161	-0.528	0.404032	0.603322	0.139289	0.645181	0.304214	0.0710576	0.432898	0.350166	0.87234	0.598097	37/28/16/19	-0.128 (0.902)	-0.148 (0.97)	-0.119 (0.779)	0.362 (1.415)	0.975	0.42145	0.133 (-0.224, 0.491)	0.176 (-0.234, 0.586)	0.127 (-0.396, 0.65)	-0.351 (-0.834, 0.132)	0.043 (-0.461, 0.546)	-0.006 (-0.605, 0.593)	-0.484 (-1.049, 0.08)	-0.049 (-0.682, 0.584)	-0.527 (-1.127, 0.072)	-0.478 (-1.153, 0.196)	0.733	0.844	0.478	-1.431	0.167	-0.021	-1.689	-0.152	-1.731	-1.396	0.463952	0.399198	0.632881	0.153566	0.867436	0.983573	0.0923948	0.879017	0.0845688	0.163899	49/64/20/47/29	-0.326 (0.95)	-0.041 (1.128)	-0.083 (1.296)	0.031 (1.191)	0.049 (1.086)	0.79	0.557567	0.321 (-0.016, 0.659)	0.05 (-0.255, 0.356)	0.068 (-0.427, 0.563)	-0.025 (-0.366, 0.317)	-0.033 (-0.451, 0.385)	-0.271 (-0.669, 0.127)	-0.253 (-0.809, 0.302)	-0.346 (-0.775, 0.083)	-0.355 (-0.847, 0.138)	0.018 (-0.52, 0.556)	-0.075 (-0.479, 0.33)	-0.083 (-0.553, 0.386)	-0.093 (-0.654, 0.469)	-0.101 (-0.713, 0.511)	-0.009 (-0.503, 0.486)	1.872	0.323	0.27	-0.142	-0.156	-1.339	-0.897	-1.585	-1.415	0.065	-0.364	-0.349	-0.325	-0.325	-0.034	0.0619461	0.747096	0.787051	0.886887	0.875794	0.181335	0.370448	0.113875	0.157796	0.947913	0.716319	0.727195	0.745627	0.745121	0.972916
LY86	O95711	150/103/88/22/58/46	0.009 (0.93)	0.058 (1.122)	-0.496 (0.892)	0.08 (0.81)	-0.302 (1.466)	1.864	0.0992481	0	0	0	0	0	0	0	1	0	0	4	0	0	1.61667	0.1	5.3	58.0333	0.6	2.46255	0.152323	8.07312	88.3981	0.913938	microglia.macrophage	vSMC		Macrophage/ Microglia				0.004 (-0.256, 0.265)	-0.044 (-0.318, 0.229)	0.51 (0.045, 0.974)	-0.066 (-0.381, 0.248)	0.315 (-0.028, 0.658)	-0.049 (-0.344, 0.247)	0.505 (0.027, 0.983)	-0.071 (-0.405, 0.263)	0.311 (-0.05, 0.672)	0.554 (0.069, 1.039)	-0.022 (-0.366, 0.322)	0.36 (-0.011, 0.73)	-0.576 (-1.086, -0.066)	-0.194 (-0.722, 0.333)	0.382 (-0.02, 0.783)	0.034	-0.318	2.157	-0.413	1.807	-0.324	2.078	-0.416	1.693	2.245	-0.125	1.909	-2.221	-0.724	1.866	0.973037	0.750402	0.0315607	0.679634	0.0713706	0.745903	0.038283	0.67792	0.0910853	0.0252574	0.90052	0.0568736	0.0268073	0.469293	0.0626196		0.89226	0.846019	0.0258927	0.655688	0.0819309	0.765277	0.0355225	0.601403	0.123216	0.02501	0.804869	0.0817858	0.0214008	0.404969	0.0663077	34/25/12/6	0.184 (0.894)	0.204 (0.781)	-0.008 (0.804)	0.147 (1.312)	0.306	0.873767	-0.148 (-0.517, 0.22)	-0.169 (-0.589, 0.251)	0.032 (-0.535, 0.6)	-0.14 (-0.927, 0.647)	-0.02 (-0.531, 0.49)	0.181 (-0.456, 0.818)	0.008 (-0.834, 0.85)	0.201 (-0.467, 0.87)	0.028 (-0.839, 0.896)	-0.173 (-1.119, 0.774)	-0.794	-0.792	0.112	-0.351	-0.079	0.56	0.019	0.593	0.065	-0.36	0.427935	0.429188	0.910558	0.725552	0.937198	0.57635	0.984983	0.553509	0.948478	0.71936	10/27/8/20/3/13/4/15	-0.085 (1.066)	0.138 (1.114)	0.155 (0.737)	-0.534 (1.948)	0.898	0.466039	0.073 (-0.373, 0.519)	-0.114 (-0.626, 0.399)	-0.21 (-0.83, 0.409)	0.47 (-0.112, 1.053)	-0.186 (-0.821, 0.448)	-0.283 (-1.003, 0.437)	0.398 (-0.29, 1.086)	-0.097 (-0.863, 0.67)	0.584 (-0.151, 1.319)	0.681 (-0.126, 1.488)	0.321	-0.437	-0.669	1.592	-0.579	-0.775	1.139	-0.249	1.567	1.663	0.748266	0.662395	0.503889	0.112777	0.5632	0.43915	0.255865	0.803778	0.118672	0.0977343	7/42/21/43/0/20/14/33/4/25	-0.072 (0.866)	-0.064 (1.291)	-0.454 (0.924)	0.082 (0.859)	-0.27 (1.171)	1.257	0.282636	0.119 (-0.234, 0.472)	0.112 (-0.238, 0.462)	0.515 (0.034, 0.997)	-0.079 (-0.465, 0.307)	0.273 (-0.161, 0.707)	-0.007 (-0.444, 0.429)	0.396 (-0.149, 0.941)	-0.198 (-0.668, 0.271)	0.154 (-0.357, 0.665)	0.403 (-0.141, 0.948)	-0.191 (-0.659, 0.277)	0.162 (-0.346, 0.669)	-0.595 (-1.168, -0.022)	-0.242 (-0.85, 0.366)	0.353 (-0.18, 0.885)	0.664	0.628	2.105	-0.405	1.24	-0.033	1.43	-0.831	0.594	1.457	-0.803	0.627	-2.042	-0.783	1.303	0.507058	0.53017	0.0361086	0.685967	0.215994	0.973689	0.153766	0.406384	0.552754	0.146156	0.422467	0.531211	0.0420444	0.434315	0.193404
LY96	Q9Y6Y9	68/59/49/10/31/26	-0.427 (1.078)	0.051 (1.176)	-0.408 (0.909)	-0.178 (1.02)	-0.174 (1.135)	1.502	0.189988	0	0	0	0	0	1	0	0	0	0	2	0	0	0.1	0.1	0.8	4.93333	0.55	1.54242	1.54242	12.3393	76.0925	8.48329	microglia.macrophage	NA	vEndo					0.419 (0.045, 0.794)	-0.058 (-0.453, 0.336)	0.401 (-0.313, 1.114)	0.171 (-0.285, 0.627)	0.167 (-0.319, 0.652)	-0.478 (-0.885, -0.071)	-0.019 (-0.739, 0.701)	-0.248 (-0.716, 0.219)	-0.253 (-0.749, 0.243)	0.459 (-0.272, 1.19)	0.229 (-0.254, 0.713)	0.225 (-0.286, 0.736)	-0.23 (-0.996, 0.536)	-0.234 (-1.018, 0.55)	-0.004 (-0.565, 0.556)	2.205	-0.291	1.106	0.738	0.676	-2.312	-0.051	-1.047	-1.004	1.237	0.935	0.867	-0.59	-0.588	-0.016	0.0284321	0.771264	0.269749	0.461185	0.499835	0.0216521	0.958981	0.29604	0.31618	0.217351	0.350919	0.386814	0.555497	0.55702	0.987618		0.0471451	0.851315	0.272468	0.424988	0.320713	0.0449654	0.962024	0.413659	0.602455	0.238959	0.372133	0.281681	0.584997	0.705505	0.827827	NA	NA	NA	NA	NA	NA	NA	NA	NA	NA	NA	NA	NA	NA	NA	NA	NA	NA	NA	NA	NA	NA	NA	NA	NA	NA	NA	NA	NA	NA	NA	NA	NA	NA	NA	NA	NA	24/13/16/12/7/9/7/12	-0.281 (1.267)	0 (1.124)	-0.006 (0.563)	-0.589 (0.778)	1.317	0.268195	0.275 (-0.315, 0.866)	-0.045 (-0.674, 0.584)	0.167 (-0.54, 0.874)	0.676 (0.057, 1.295)	-0.32 (-1.12, 0.479)	-0.108 (-0.966, 0.749)	0.401 (-0.385, 1.186)	0.212 (-0.684, 1.108)	0.721 (-0.11, 1.553)	0.509 (-0.353, 1.372)	0.925	-0.142	0.468	2.166	-0.794	-0.251	1.012	0.469	1.72	1.171	0.357129	0.887557	0.640505	0.0325094	0.428786	0.802538	0.313896	0.639772	0.0883987	0.244392	25/24/39/25/10/10/28/19/20/9	-0.351 (1.139)	0.048 (1.364)	-0.408 (0.909)	-0.341 (1.216)	0.242 (1.431)	0.716	0.612027	0.319 (-0.215, 0.854)	-0.023 (-0.549, 0.502)	0.41 (-0.352, 1.173)	0.296 (-0.288, 0.88)	-0.196 (-0.993, 0.601)	-0.343 (-0.988, 0.302)	0.091 (-0.754, 0.935)	-0.023 (-0.716, 0.669)	-0.516 (-1.398, 0.366)	0.433 (-0.407, 1.274)	0.319 (-0.37, 1.009)	-0.173 (-1.044, 0.697)	-0.114 (-0.999, 0.771)	-0.606 (-1.639, 0.427)	-0.492 (-1.408, 0.423)	1.181	-0.087	1.063	1.002	-0.486	-1.05	0.212	-0.066	-1.155	1.019	0.915	-0.393	-0.254	-1.16	-1.064	0.239398	0.930735	0.289591	0.317812	0.627376	0.295509	0.832234	0.947199	0.249857	0.310036	0.361567	0.69496	0.799466	0.247879	0.28923
LYNX1	P0DP58	187/137/124/24/78/56	0.238 (0.864)	0.889 (0.904)	-0.39 (0.9)	-0.788 (0.786)	-1.164 (1.059)	54.479	1.18286e-46	1	1	0	0	0	0	0	0	1	1	2	1	0	0.991667	0.3	0.18	0.166667	0.25	52.5154	15.887	9.53222	8.82613	13.2392	astro	NA						-0.249 (-0.453, -0.044)	-0.9 (-1.11, -0.689)	0.38 (-0.015, 0.774)	0.777 (0.532, 1.022)	1.153 (0.876, 1.43)	-0.651 (-0.876, -0.425)	0.628 (0.226, 1.031)	1.026 (0.768, 1.284)	1.402 (1.113, 1.691)	1.279 (0.874, 1.685)	1.677 (1.414, 1.94)	2.053 (1.76, 2.346)	0.398 (-0.027, 0.822)	0.774 (0.33, 1.217)	0.376 (0.057, 0.695)	-2.389	-8.387	1.89	6.226	8.173	-5.669	3.066	7.81	9.543	6.193	12.528	13.766	1.839	3.423	2.317	0.0172255	3.57026e-16	0.0592228	8.99593e-10	1.7881e-15	2.23087e-08	0.00226747	2.56447e-14	3.43531e-20	1.09378e-09	3.77302e-32	1.14786e-37	0.0663479	0.00066076	0.0208344		0.050779	4.25272e-13	0.0288298	8.60935e-10	1.21223e-15	2.37079e-07	0.00170162	3.60496e-13	4.70449e-19	2.64644e-09	1.21114e-28	9.19244e-35	0.120101	0.00150277	0.0174607	51/32/15/8	0.373 (0.885)	1.114 (0.829)	-0.747 (0.706)	-1.177 (1.764)	14.451	9.25475e-11	-0.291 (-0.593, 0.011)	-1.016 (-1.389, -0.644)	0.793 (0.286, 1.299)	1.137 (0.455, 1.819)	-0.726 (-1.159, -0.292)	1.083 (0.53, 1.637)	1.428 (0.706, 2.149)	1.809 (1.214, 2.404)	2.153 (1.404, 2.902)	0.344 (-0.483, 1.172)	-1.894	-5.371	3.081	3.283	-3.295	3.851	3.895	5.982	5.659	0.819	0.0591935	1.62588e-07	0.00226256	0.00115423	0.00110873	0.000144948	0.000122399	6.57752e-09	3.69085e-08	0.413536	37/28/16/19	0.14 (0.909)	1.116 (0.902)	-0.567 (0.84)	-1.184 (1.024)	15.401	2.12845e-11	-0.147 (-0.485, 0.191)	-0.996 (-1.383, -0.608)	0.521 (0.027, 1.014)	1.158 (0.701, 1.615)	-0.848 (-1.324, -0.373)	0.668 (0.102, 1.234)	1.305 (0.772, 1.839)	1.516 (0.918, 2.115)	2.154 (1.587, 2.72)	0.637 (0, 1.275)	-0.858	-5.057	2.076	4.992	-3.51	2.324	4.815	4.989	7.483	1.968	0.39156	7.72945e-07	0.0388363	1.05051e-06	0.000521895	0.0208499	2.41455e-06	1.06589e-06	9.44079e-13	0.0500054	49/64/20/47/29	0.171 (0.804)	0.677 (0.903)	-0.415 (0.966)	-0.876 (0.791)	-1.147 (0.866)	23.486	1.24542e-20	-0.13 (-0.417, 0.158)	-0.611 (-0.871, -0.351)	0.456 (0.034, 0.877)	0.848 (0.557, 1.138)	1.148 (0.791, 1.504)	-0.481 (-0.821, -0.142)	0.585 (0.112, 1.058)	0.977 (0.611, 1.343)	1.277 (0.858, 1.697)	1.067 (0.608, 1.525)	1.459 (1.114, 1.803)	1.759 (1.359, 2.159)	0.392 (-0.087, 0.871)	0.692 (0.17, 1.214)	0.3 (-0.121, 0.721)	-0.887	-4.617	2.124	5.73	6.335	-2.79	2.432	5.252	5.984	4.572	8.318	8.642	1.61	2.609	1.401	0.375598	5.30589e-06	0.034267	2.02185e-08	6.57018e-10	0.00552365	0.015464	2.47993e-07	4.95355e-09	6.50034e-06	1.53766e-15	1.46701e-16	0.10819	0.00944446	0.162068
LYPD1	Q8N2G4	88/77/60/15/42/34	-0.288 (1.091)	0.112 (1.335)	-0.81 (1.484)	-0.117 (1.058)	0.271 (1.309)	2.732	0.0196614	0	0	0	0	0	0	0	1	0	0	5	0	0	7.725	3.8	3.26	0.1	1.25	47.8773	23.5513	20.2045	0.619771	7.74713	astro	NA						0.288 (-0.068, 0.644)	-0.112 (-0.493, 0.27)	0.81 (0.174, 1.447)	0.117 (-0.311, 0.544)	-0.271 (-0.731, 0.19)	-0.4 (-0.792, -0.007)	0.522 (-0.121, 1.166)	-0.171 (-0.608, 0.266)	-0.559 (-1.028, -0.089)	0.922 (0.264, 1.58)	0.228 (-0.23, 0.687)	-0.159 (-0.648, 0.33)	-0.694 (-1.379, -0.008)	-1.081 (-1.787, -0.375)	-0.387 (-0.913, 0.138)	1.593	-0.576	2.505	0.537	-1.157	-2.003	1.598	-0.771	-2.342	2.758	0.98	-0.64	-1.991	-3.011	-1.45	0.112145	0.565203	0.0127713	0.591414	0.248043	0.0459986	0.111038	0.441499	0.0197988	0.00616932	0.327834	0.522897	0.047364	0.00281725	0.148121		0.116393	0.432653	0.0139224	0.581427	0.23322	0.0298987	0.113383	0.457984	0.0190247	0.00465877	0.244967	0.61673	0.0512421	0.00295942	0.136287	27/13/5/5	-0.044 (1.194)	-0.111 (0.797)	0.664 (1.455)	1.239 (2.166)	2.078	0.0873211	0.058 (-0.428, 0.544)	0.096 (-0.563, 0.754)	-0.639 (-1.645, 0.366)	-1.289 (-2.302, -0.277)	0.037 (-0.703, 0.778)	-0.698 (-1.757, 0.362)	-1.348 (-2.432, -0.263)	-0.735 (-1.886, 0.416)	-1.385 (-2.549, -0.221)	-0.65 (-2.05, 0.75)	0.237	0.287	-1.258	-2.519	0.1	-1.303	-2.459	-1.263	-2.354	-0.919	0.812941	0.774497	0.210582	0.0129717	0.920667	0.194972	0.0152516	0.208877	0.020054	0.359875	15/22/14/14/6/10/6/13	-0.662 (0.738)	-0.184 (1.123)	-0.324 (0.649)	0.126 (1.128)	2.541	0.0424598	0.689 (0.229, 1.15)	0.123 (-0.44, 0.687)	0.353 (-0.3, 1.006)	-0.124 (-0.699, 0.451)	-0.566 (-1.24, 0.108)	-0.336 (-1.076, 0.404)	-0.813 (-1.489, -0.137)	0.23 (-0.595, 1.055)	-0.247 (-1.004, 0.51)	-0.477 (-1.288, 0.334)	2.962	0.433	1.069	-0.426	-1.661	-0.899	-2.379	0.551	-0.646	-1.163	0.00358896	0.666023	0.286782	0.671081	0.0989622	0.370239	0.0187101	0.582682	0.519632	0.246821	21/28/31/33/7/13/20/27/13/16	-0.229 (1.172)	0.325 (1.56)	-0.849 (1.594)	-0.185 (1.075)	0.086 (1.064)	2.064	0.0715209	0.203 (-0.3, 0.706)	-0.375 (-0.85, 0.099)	0.77 (0.07, 1.47)	0.163 (-0.347, 0.672)	-0.148 (-0.779, 0.484)	-0.579 (-1.174, 0.016)	0.567 (-0.217, 1.35)	-0.041 (-0.665, 0.584)	-0.351 (-1.077, 0.375)	1.145 (0.379, 1.911)	0.538 (-0.063, 1.139)	0.228 (-0.478, 0.933)	-0.607 (-1.396, 0.182)	-0.918 (-1.787, -0.048)	-0.31 (-1.041, 0.421)	0.797	-1.561	2.169	0.629	-0.462	-1.918	1.426	-0.129	-0.954	2.949	1.765	0.636	-1.518	-2.082	-0.837	0.426354	0.120137	0.0313024	0.53001	0.6448	0.0566053	0.155457	0.897723	0.341277	0.00356939	0.079101	0.52527	0.130721	0.0386674	0.403356
LYPD3	O95274	10/12/10/1/5/3	NA	NA	NA	NA	NA	NA	NA	0	0	0	0	0	0	0	0	0	0	0	0	1	0.1	0.3	0.18	0.1	0.1	12.8205	38.4615	23.0769	12.8205	12.8205	NS	NA						NA	NA	NA	NA	NA	NA	NA	NA	NA	NA	NA	NA	NA	NA	NA	NA	NA	NA	NA	NA	NA	NA	NA	NA	NA	NA	NA	NA	NA	NA	NA	NA	NA	NA	NA	NA	NA	NA	NA	NA	NA	NA	NA	NA	NA		NA	NA	NA	NA	NA	NA	NA	NA	NA	NA	NA	NA	NA	NA	NA	NA	NA	NA	NA	NA	NA	NA	NA	NA	NA	NA	NA	NA	NA	NA	NA	NA	NA	NA	NA	NA	NA	NA	NA	NA	NA	NA	NA	NA	NA	NA	NA	NA	NA	NA	NA	NA	NA	NA	NA	NA	NA	NA	NA	NA	NA	NA	NA	NA	NA	NA	NA	NA	NA	NA	NA	NA	NA	NA	NA	NA	NA	NA	NA	NA	NA	NA	NA	NA	NA	NA	NA	NA	NA	NA	NA	NA	NA	NA	NA	NA	NA	NA	NA	NA	NA	NA	NA	NA	NA	NA	NA	NA	NA	NA	NA	NA	NA	NA	NA	NA	NA	NA	NA	NA	NA	NA	NA	NA	NA	NA	NA	NA	NA	NA	NA	NA	NA	NA	NA	NA	NA	NA	NA	NA	NA	NA
LYPD5	Q6UWN5	4/5/0/2/2/0	NA	NA	NA	NA	NA	NA	NA	0	0	0	0	0	0	0	0	0	0	0	0	0	0.5	1.8	0.3	0.1	0.15	17.5439	63.1579	10.5263	3.50877	5.26316	neuron	NA						NA	NA	NA	NA	NA	NA	NA	NA	NA	NA	NA	NA	NA	NA	NA	NA	NA	NA	NA	NA	NA	NA	NA	NA	NA	NA	NA	NA	NA	NA	NA	NA	NA	NA	NA	NA	NA	NA	NA	NA	NA	NA	NA	NA	NA		NA	NA	NA	NA	NA	NA	NA	NA	NA	NA	NA	NA	NA	NA	NA	NA	NA	NA	NA	NA	NA	NA	NA	NA	NA	NA	NA	NA	NA	NA	NA	NA	NA	NA	NA	NA	NA	NA	NA	NA	NA	NA	NA	NA	NA	NA	NA	NA	NA	NA	NA	NA	NA	NA	NA	NA	NA	NA	NA	NA	NA	NA	NA	NA	NA	NA	NA	NA	NA	NA	NA	NA	NA	NA	NA	NA	NA	NA	NA	NA	NA	NA	NA	NA	NA	NA	NA	NA	NA	NA	NA	NA	NA	NA	NA	NA	NA	NA	NA	NA	NA	NA	NA	NA	NA	NA	NA	NA	NA	NA	NA	NA	NA	NA	NA	NA	NA	NA	NA	NA	NA	NA	NA	NA	NA	NA	NA	NA	NA	NA	NA	NA	NA	NA	NA	NA	NA	NA	NA	NA	NA	NA
LYPD6	Q86Y78	125/92/85/18/56/36	0.357 (0.808)	0.748 (0.692)	0.039 (0.884)	-0.37 (0.822)	-1.076 (1.087)	27.032	1.29716e-23	1	1	0	0	0	0	0	0	1	1	2	0	0	3.61667	9.7	0.48	0.1	0.2	25.6562	68.8106	3.40506	0.709388	1.41878	neuron	NA						-0.37 (-0.608, -0.131)	-0.761 (-1.005, -0.516)	-0.052 (-0.489, 0.386)	0.357 (0.078, 0.636)	1.064 (0.735, 1.392)	-0.391 (-0.652, -0.13)	0.318 (-0.13, 0.766)	0.727 (0.432, 1.021)	1.433 (1.092, 1.775)	0.709 (0.258, 1.16)	1.118 (0.819, 1.417)	1.824 (1.479, 2.17)	0.409 (-0.062, 0.879)	1.115 (0.614, 1.617)	0.706 (0.335, 1.077)	-3.046	-6.123	-0.231	2.514	6.364	-2.941	1.397	4.853	8.251	3.093	7.35	10.382	1.707	4.372	3.742	0.00247436	2.16704e-09	0.817197	0.0123241	5.32156e-10	0.00345753	0.16319	1.7339e-06	2.21718e-15	0.00211818	1.09714e-12	1.49187e-22	0.0885498	1.56785e-05	0.000208567		0.00356606	6.77811e-08	0.746314	0.0093715	2.46655e-10	0.0114341	0.214918	1.86069e-06	2.08417e-15	0.00727503	1.7391e-11	3.01962e-21	0.0673677	9.25299e-06	0.000167373	36/21/11/5	0.393 (0.792)	0.621 (0.823)	-0.844 (1.069)	-1.25 (1.343)	7.091	2.41509e-05	-0.406 (-0.769, -0.042)	-0.524 (-0.987, -0.062)	0.82 (0.223, 1.417)	1.28 (0.414, 2.146)	-0.119 (-0.65, 0.413)	1.226 (0.573, 1.879)	1.685 (0.774, 2.596)	1.344 (0.629, 2.06)	1.804 (0.854, 2.754)	0.46 (-0.567, 1.486)	-2.203	-2.235	2.709	2.915	-0.441	3.703	3.649	3.707	3.746	0.883	0.028826	0.0266055	0.00735421	0.00398777	0.65991	0.00027923	0.000340001	0.000274945	0.000237483	0.378193	14/23/12/16/5/11/7/12	0.244 (0.835)	0.755 (0.634)	-0.205 (0.754)	-1.356 (1.37)	8.628	2.15662e-06	-0.237 (-0.67, 0.197)	-0.711 (-1.224, -0.199)	0.258 (-0.347, 0.862)	1.383 (0.803, 1.964)	-0.474 (-1.102, 0.153)	0.494 (-0.206, 1.195)	1.62 (0.94, 2.3)	0.969 (0.213, 1.724)	2.094 (1.355, 2.833)	1.126 (0.329, 1.922)	-1.077	-2.738	0.841	4.701	-1.491	1.393	4.698	2.53	5.593	2.789	0.282949	0.00680601	0.401241	5.13621e-06	0.137668	0.165475	5.18963e-06	0.0122657	8.19558e-08	0.00586222	16/33/16/48/4/16/13/34/10/19	0.396 (0.825)	0.801 (0.655)	0.057 (0.939)	-0.27 (0.717)	-0.854 (0.799)	11.923	1.99511e-10	-0.386 (-0.724, -0.047)	-0.772 (-1.067, -0.476)	-0.097 (-0.562, 0.367)	0.257 (-0.077, 0.591)	0.843 (0.418, 1.267)	-0.386 (-0.776, 0.004)	0.288 (-0.242, 0.818)	0.642 (0.219, 1.066)	1.228 (0.73, 1.726)	0.674 (0.17, 1.178)	1.029 (0.639, 1.419)	1.614 (1.145, 2.084)	0.354 (-0.178, 0.887)	0.94 (0.347, 1.533)	0.586 (0.092, 1.079)	-2.244	-5.147	-0.413	1.514	3.906	-1.949	1.07	2.987	4.858	2.634	5.192	6.767	1.311	3.122	2.336	0.0256287	5.14797e-07	0.679947	0.131196	0.000118724	0.052287	0.285468	0.00307472	2.02769e-06	0.00893039	4.12707e-07	8.31841e-11	0.191117	0.00199307	0.0202072
LYPD6B	Q8NI32	22/12/17/2/5/11	NA	NA	NA	NA	NA	NA	NA	0	0	0	0	0	0	0	0	0	0	0	0	0	0.283333	4.1	0.12	0.1	0.1	6.0241	87.1722	2.55138	2.12615	2.12615	neuron	NA						NA	NA	NA	NA	NA	NA	NA	NA	NA	NA	NA	NA	NA	NA	NA	NA	NA	NA	NA	NA	NA	NA	NA	NA	NA	NA	NA	NA	NA	NA	NA	NA	NA	NA	NA	NA	NA	NA	NA	NA	NA	NA	NA	NA	NA		NA	NA	NA	NA	NA	NA	NA	NA	NA	NA	NA	NA	NA	NA	NA	NA	NA	NA	NA	NA	NA	NA	NA	NA	NA	NA	NA	NA	NA	NA	NA	NA	NA	NA	NA	NA	NA	NA	NA	NA	NA	NA	NA	NA	NA	NA	NA	NA	NA	NA	NA	NA	NA	NA	NA	NA	NA	NA	NA	NA	NA	NA	NA	NA	NA	NA	NA	NA	NA	NA	NA	NA	NA	NA	NA	NA	NA	NA	NA	NA	NA	NA	NA	NA	NA	NA	NA	NA	NA	NA	NA	NA	NA	NA	NA	NA	NA	NA	NA	NA	NA	NA	NA	NA	NA	NA	NA	NA	NA	NA	NA	NA	NA	NA	NA	NA	NA	NA	NA	NA	NA	NA	NA	NA	NA	NA	NA	NA	NA	NA	NA	NA	NA	NA	NA	NA	NA	NA	NA	NA	NA	NA
LYPLA1	O75608	11/8/13/2/5/3	NA	NA	NA	NA	NA	NA	NA	0	0	0	0	0	0	0	0	0	0	0	0	1	2.76667	3.9	1.92	5.23333	1.7	17.8265	25.1289	12.3711	33.7199	10.9536	NS	NA						NA	NA	NA	NA	NA	NA	NA	NA	NA	NA	NA	NA	NA	NA	NA	NA	NA	NA	NA	NA	NA	NA	NA	NA	NA	NA	NA	NA	NA	NA	NA	NA	NA	NA	NA	NA	NA	NA	NA	NA	NA	NA	NA	NA	NA		NA	NA	NA	NA	NA	NA	NA	NA	NA	NA	NA	NA	NA	NA	NA	NA	NA	NA	NA	NA	NA	NA	NA	NA	NA	NA	NA	NA	NA	NA	NA	NA	NA	NA	NA	NA	NA	NA	NA	NA	NA	NA	NA	NA	NA	NA	NA	NA	NA	NA	NA	NA	NA	NA	NA	NA	NA	NA	NA	NA	NA	NA	NA	NA	NA	NA	NA	NA	NA	NA	NA	NA	NA	NA	NA	NA	NA	NA	NA	NA	NA	NA	NA	NA	NA	NA	NA	NA	NA	NA	NA	NA	NA	NA	NA	NA	NA	NA	NA	NA	NA	NA	NA	NA	NA	NA	NA	NA	NA	NA	NA	NA	NA	NA	NA	NA	NA	NA	NA	NA	NA	NA	NA	NA	NA	NA	NA	NA	NA	NA	NA	NA	NA	NA	NA	NA	NA	NA	NA	NA	NA	NA
LYPLA2	O95372	4/5/2/0/2/1	NA	NA	NA	NA	NA	NA	NA	0	0	0	0	0	0	0	0	0	0	0	0	1	0.325	0.1	0.1	0.233333	0.15	35.7798	11.0092	11.0092	25.6881	16.5138	NS	NA						NA	NA	NA	NA	NA	NA	NA	NA	NA	NA	NA	NA	NA	NA	NA	NA	NA	NA	NA	NA	NA	NA	NA	NA	NA	NA	NA	NA	NA	NA	NA	NA	NA	NA	NA	NA	NA	NA	NA	NA	NA	NA	NA	NA	NA		NA	NA	NA	NA	NA	NA	NA	NA	NA	NA	NA	NA	NA	NA	NA	NA	NA	NA	NA	NA	NA	NA	NA	NA	NA	NA	NA	NA	NA	NA	NA	NA	NA	NA	NA	NA	NA	NA	NA	NA	NA	NA	NA	NA	NA	NA	NA	NA	NA	NA	NA	NA	NA	NA	NA	NA	NA	NA	NA	NA	NA	NA	NA	NA	NA	NA	NA	NA	NA	NA	NA	NA	NA	NA	NA	NA	NA	NA	NA	NA	NA	NA	NA	NA	NA	NA	NA	NA	NA	NA	NA	NA	NA	NA	NA	NA	NA	NA	NA	NA	NA	NA	NA	NA	NA	NA	NA	NA	NA	NA	NA	NA	NA	NA	NA	NA	NA	NA	NA	NA	NA	NA	NA	NA	NA	NA	NA	NA	NA	NA	NA	NA	NA	NA	NA	NA	NA	NA	NA	NA	NA	NA
LYSMD3	Q7Z3D4	33/18/19/7/12/9	-0.323 (0.851)	0.151 (0.861)	-0.419 (1.039)	0.434 (1.092)	1.73 (0.91)	6.684	2.36243e-05	0	0	0	0	1	0	0	0	0	0	5	0	1	1.88333	2.8	2.18	4.26667	1.4	15.0306	22.3464	17.3982	34.0516	11.1732	NS	NA						0.323 (-0.232, 0.879)	-0.151 (-0.697, 0.395)	0.419 (-0.37, 1.208)	-0.434 (-1.074, 0.205)	-1.73 (-2.443, -1.017)	-0.474 (-1.098, 0.149)	0.095 (-0.749, 0.94)	-0.758 (-1.465, -0.051)	-2.053 (-2.827, -1.279)	0.57 (-0.269, 1.408)	-0.283 (-0.983, 0.416)	-1.579 (-2.346, -0.811)	-0.853 (-1.755, 0.049)	-2.149 (-3.104, -1.193)	-1.295 (-2.132, -0.459)	1.156	-0.549	1.054	-1.349	-4.817	-1.511	0.225	-2.129	-5.267	1.35	-0.805	-4.086	-1.879	-4.465	-3.077	0.250639	0.584335	0.294464	0.180606	5.71399e-06	0.134324	0.822854	0.0358998	9.06839e-07	0.180348	0.423118	9.3745e-05	0.063437	2.26862e-05	0.00275812		0.248606	0.389675	0.382105	0.201808	1.55939e-05	0.0787562	0.937276	0.0412547	2.48014e-06	0.176822	0.625979	0.000544471	0.10364	0.000119778	0.00415994	NA	NA	NA	NA	NA	NA	NA	NA	NA	NA	NA	NA	NA	NA	NA	NA	NA	NA	NA	NA	NA	NA	NA	NA	NA	NA	NA	NA	NA	NA	NA	NA	NA	NA	NA	NA	NA	6/5/3/4	NA	NA	NA	NA	NA	NA	NA	NA	NA	NA	NA	NA	NA	NA	NA	NA	NA	NA	NA	NA	NA	NA	NA	NA	NA	NA	NA	NA	NA	NA	NA	NA	NA	NA	NA	NA	7/8/7/7/3	NA	NA	NA	NA	NA	NA	NA	NA	NA	NA	NA	NA	NA	NA	NA	NA	NA	NA	NA	NA	NA	NA	NA	NA	NA	NA	NA	NA	NA	NA	NA	NA	NA	NA	NA	NA	NA	NA	NA	NA	NA	NA	NA	NA	NA	NA	NA	NA	NA	NA	NA	NA
LYVE1	Q9Y5Y7	187/137/124/24/78/56	-0.599 (0.959)	0.447 (0.939)	-0.802 (1.392)	-0.459 (0.918)	-0.371 (0.899)	20.148	1.32459e-18	0	1	0	0	0	1	0	1	1	1	2	1	1	2.05	0.8	7.12	165.167	1.4	1.16123	0.453164	4.03316	93.5594	0.793036	microglia.macrophage	vSMC						0.604 (0.388, 0.821)	-0.441 (-0.664, -0.218)	0.808 (0.391, 1.224)	0.465 (0.206, 0.724)	0.377 (0.084, 0.67)	-1.045 (-1.284, -0.807)	0.203 (-0.222, 0.628)	-0.139 (-0.412, 0.133)	-0.227 (-0.532, 0.077)	1.248 (0.82, 1.677)	0.906 (0.628, 1.184)	0.818 (0.508, 1.127)	-0.342 (-0.791, 0.106)	-0.431 (-0.899, 0.038)	-0.088 (-0.425, 0.248)	5.492	-3.89	3.806	3.526	2.529	-8.618	0.938	-1.004	-1.466	5.721	6.406	5.191	-1.499	-1.803	-0.514	5.86884e-08	0.000111269	0.000155998	0.000454215	0.0117068	6.04755e-17	0.348752	0.315859	0.143275	1.67696e-08	3.01581e-10	2.86957e-07	0.134408	0.071839	0.607271		7.47953e-08	0.00247671	0.000196904	0.000141286	0.00132385	3.49461e-14	0.371234	0.486594	0.445859	2.23681e-07	4.06402e-09	2.18945e-07	0.20463	0.192335	0.896027	51/32/15/8	-0.424 (0.993)	0.55 (0.987)	-0.434 (1.374)	0.135 (1.275)	3.345	0.0107025	0.386 (0.076, 0.695)	-0.344 (-0.726, 0.038)	0.421 (-0.098, 0.94)	-0.003 (-0.701, 0.696)	-0.73 (-1.174, -0.286)	0.036 (-0.532, 0.603)	-0.388 (-1.128, 0.351)	0.765 (0.155, 1.376)	0.342 (-0.426, 1.109)	-0.424 (-1.272, 0.424)	2.452	-1.774	1.598	-0.007	-3.233	0.123	-1.034	2.469	0.876	-0.984	0.0147979	0.0771173	0.111257	0.994132	0.00136829	0.901827	0.302228	0.0141295	0.381974	0.325984	37/28/16/19	-0.53 (1.049)	0.598 (0.745)	-0.262 (0.964)	-0.606 (0.813)	7.819	5.49218e-06	0.542 (0.21, 0.873)	-0.489 (-0.869, -0.109)	0.394 (-0.09, 0.878)	0.746 (0.298, 1.193)	-1.03 (-1.497, -0.564)	-0.148 (-0.702, 0.407)	0.204 (-0.319, 0.727)	0.883 (0.296, 1.469)	1.235 (0.679, 1.79)	0.352 (-0.273, 0.976)	3.219	-2.532	1.603	3.281	-4.349	-0.524	0.769	2.963	4.377	1.109	0.00143627	0.0118732	0.110161	0.00116692	1.91396e-05	0.600773	0.442829	0.00330376	1.70334e-05	0.268518	49/64/20/47/29	-0.832 (0.813)	0.329 (0.988)	-0.898 (1.446)	-0.535 (0.717)	-0.357 (0.803)	12.586	2.43046e-11	0.817 (0.522, 1.113)	-0.269 (-0.536, -0.001)	0.831 (0.397, 1.264)	0.54 (0.241, 0.839)	0.42 (0.054, 0.786)	-1.086 (-1.434, -0.737)	0.014 (-0.473, 0.5)	-0.277 (-0.653, 0.099)	-0.397 (-0.829, 0.034)	1.099 (0.628, 1.571)	0.808 (0.454, 1.163)	0.689 (0.277, 1.1)	-0.291 (-0.783, 0.201)	-0.411 (-0.947, 0.125)	-0.12 (-0.553, 0.313)	5.435	-1.973	3.769	3.549	2.255	-6.12	0.056	-1.45	-1.81	4.583	4.483	3.29	-1.163	-1.507	-0.544	9.7067e-08	0.0492229	0.0001895	0.000433616	0.0246787	2.2916e-09	0.955449	0.147883	0.0711438	6.17643e-06	9.70857e-06	0.0010917	0.245351	0.132716	0.586922
LYZ	P61626	187/137/124/24/78/56	-0.233 (0.678)	0.182 (1.045)	-0.342 (0.8)	0.279 (0.863)	0.506 (1.092)	7.561	6.71147e-07	0	0	0	1	1	1	0	0	0	0	5	1	0	0.175	0.2	1.5	23.3667	0.65	0.675893	0.772449	5.79337	90.2478	2.51046	microglia.macrophage	NA						0.238 (0.032, 0.444)	-0.176 (-0.388, 0.036)	0.348 (-0.049, 0.745)	-0.273 (-0.52, -0.026)	-0.5 (-0.779, -0.221)	-0.414 (-0.641, -0.188)	0.109 (-0.296, 0.514)	-0.511 (-0.771, -0.251)	-0.738 (-1.029, -0.448)	0.524 (0.116, 0.932)	-0.097 (-0.361, 0.168)	-0.324 (-0.619, -0.029)	-0.62 (-1.048, -0.193)	-0.848 (-1.294, -0.401)	-0.227 (-0.548, 0.093)	2.273	-1.632	1.72	-2.172	-3.523	-3.587	0.53	-3.866	-4.995	2.52	-0.718	-2.159	-2.852	-3.728	-1.392	0.0233765	0.103147	0.0859407	0.0302445	0.000459504	0.000361278	0.596149	0.000122649	7.72473e-07	0.0119917	0.473172	0.0312497	0.00449468	0.00021113	0.164343		0.0224542	0.787357	0.0939833	0.0353317	0.0031585	0.0210116	0.633085	0.000156962	1.06526e-05	0.0773793	0.0860683	0.00985615	0.00576562	0.000912432	0.335479	51/32/15/8	-0.144 (0.711)	0.507 (1.592)	0.589 (0.887)	1.411 (2.015)	4.736	0.00102781	0.133 (-0.176, 0.442)	-0.176 (-0.558, 0.205)	-0.582 (-1.101, -0.064)	-1.245 (-1.943, -0.548)	-0.309 (-0.753, 0.134)	-0.715 (-1.282, -0.149)	-1.378 (-2.117, -0.64)	-0.406 (-1.015, 0.203)	-1.069 (-1.835, -0.303)	-0.663 (-1.51, 0.183)	0.846	-0.911	-2.212	-3.514	-1.373	-2.484	-3.675	-1.311	-2.746	-1.542	0.398193	0.362941	0.0277902	0.000512238	0.170967	0.0135544	0.000284452	0.190811	0.00642418	0.124236	37/28/16/19	-0.317 (0.713)	0.027 (0.865)	0.371 (0.78)	0.322 (0.692)	1.883	0.113452	0.33 (0.025, 0.635)	0.138 (-0.211, 0.488)	-0.233 (-0.679, 0.213)	-0.168 (-0.58, 0.244)	-0.192 (-0.621, 0.238)	-0.563 (-1.074, -0.052)	-0.498 (-0.98, -0.017)	-0.371 (-0.911, 0.169)	-0.307 (-0.818, 0.205)	0.065 (-0.51, 0.64)	2.13	0.779	-1.029	-0.804	-0.878	-2.17	-2.036	-1.354	-1.18	0.222	0.0340464	0.436883	0.304414	0.422361	0.380523	0.0308619	0.042675	0.17694	0.238894	0.824812	49/64/20/47/29	-0.261 (0.617)	0.087 (0.699)	-0.412 (0.828)	0.148 (0.871)	0.377 (0.863)	2.438	0.0341324	0.241 (-0.023, 0.504)	-0.016 (-0.254, 0.223)	0.328 (-0.058, 0.714)	-0.143 (-0.409, 0.123)	-0.301 (-0.627, 0.025)	-0.256 (-0.567, 0.054)	0.087 (-0.346, 0.52)	-0.384 (-0.719, -0.049)	-0.542 (-0.926, -0.158)	0.343 (-0.077, 0.763)	-0.127 (-0.443, 0.188)	-0.286 (-0.652, 0.081)	-0.471 (-0.909, -0.033)	-0.629 (-1.107, -0.151)	-0.158 (-0.544, 0.228)	1.797	-0.129	1.669	-1.057	-1.816	-1.622	0.395	-2.252	-2.772	1.607	-0.794	-1.532	-2.112	-2.589	-0.806	0.0731925	0.897149	0.0959549	0.291239	0.0701407	0.105652	0.692714	0.0248656	0.00584221	0.108806	0.427823	0.126285	0.0352913	0.00998843	0.420826
LZIC	Q8WZA0	16/23/14/2/9/6	NA	NA	NA	NA	NA	NA	NA	0	0	0	0	0	0	0	0	0	0	0	0	0	5.28333	3.9	6.7	3.13333	2.95	24.0516	17.7542	30.5008	14.264	13.4294	NS	NA						NA	NA	NA	NA	NA	NA	NA	NA	NA	NA	NA	NA	NA	NA	NA	NA	NA	NA	NA	NA	NA	NA	NA	NA	NA	NA	NA	NA	NA	NA	NA	NA	NA	NA	NA	NA	NA	NA	NA	NA	NA	NA	NA	NA	NA		NA	NA	NA	NA	NA	NA	NA	NA	NA	NA	NA	NA	NA	NA	NA	NA	NA	NA	NA	NA	NA	NA	NA	NA	NA	NA	NA	NA	NA	NA	NA	NA	NA	NA	NA	NA	NA	NA	NA	NA	NA	NA	NA	NA	NA	NA	NA	NA	NA	NA	NA	NA	NA	NA	NA	NA	NA	NA	NA	NA	NA	NA	NA	NA	NA	NA	NA	NA	NA	NA	NA	NA	NA	NA	NA	NA	NA	NA	NA	NA	NA	NA	NA	NA	NA	NA	NA	NA	NA	NA	NA	NA	NA	NA	NA	NA	NA	NA	NA	NA	NA	NA	NA	NA	NA	NA	NA	NA	NA	NA	NA	NA	NA	NA	NA	NA	NA	NA	NA	NA	NA	NA	NA	NA	NA	NA	NA	NA	NA	NA	NA	NA	NA	NA	NA	NA	NA	NA	NA	NA	NA	NA
M6PR	P20645	18/13/10/2/6/7	NA	NA	NA	NA	NA	NA	NA	0	0	0	0	0	0	0	0	0	0	0	0	0	7.05	9.9	6.92	16.3333	3	16.3182	22.9149	16.0173	37.8057	6.94391	NS	vSMC						NA	NA	NA	NA	NA	NA	NA	NA	NA	NA	NA	NA	NA	NA	NA	NA	NA	NA	NA	NA	NA	NA	NA	NA	NA	NA	NA	NA	NA	NA	NA	NA	NA	NA	NA	NA	NA	NA	NA	NA	NA	NA	NA	NA	NA		NA	NA	NA	NA	NA	NA	NA	NA	NA	NA	NA	NA	NA	NA	NA	NA	NA	NA	NA	NA	NA	NA	NA	NA	NA	NA	NA	NA	NA	NA	NA	NA	NA	NA	NA	NA	NA	NA	NA	NA	NA	NA	NA	NA	NA	NA	NA	NA	NA	NA	NA	NA	NA	NA	NA	NA	NA	NA	NA	NA	NA	NA	NA	NA	NA	NA	NA	NA	NA	NA	NA	NA	NA	NA	NA	NA	NA	NA	NA	NA	NA	NA	NA	NA	NA	NA	NA	NA	NA	NA	NA	NA	NA	NA	NA	NA	NA	NA	NA	NA	NA	NA	NA	NA	NA	NA	NA	NA	NA	NA	NA	NA	NA	NA	NA	NA	NA	NA	NA	NA	NA	NA	NA	NA	NA	NA	NA	NA	NA	NA	NA	NA	NA	NA	NA	NA	NA	NA	NA	NA	NA	NA
MACF1	Q9UPN3	6/2/1/4/1/0	NA	NA	NA	NA	NA	NA	NA	0	0	0	0	0	0	0	0	0	0	0	0	0	53.175	16.1	11.96	10.7333	6.5	54.0021	16.3504	12.146	10.9003	6.60111	astro	capEndo; vEndo	aEndo; capEndo; vEndo					NA	NA	NA	NA	NA	NA	NA	NA	NA	NA	NA	NA	NA	NA	NA	NA	NA	NA	NA	NA	NA	NA	NA	NA	NA	NA	NA	NA	NA	NA	NA	NA	NA	NA	NA	NA	NA	NA	NA	NA	NA	NA	NA	NA	NA		NA	NA	NA	NA	NA	NA	NA	NA	NA	NA	NA	NA	NA	NA	NA	NA	NA	NA	NA	NA	NA	NA	NA	NA	NA	NA	NA	NA	NA	NA	NA	NA	NA	NA	NA	NA	NA	NA	NA	NA	NA	NA	NA	NA	NA	NA	NA	NA	NA	NA	NA	NA	NA	NA	NA	NA	NA	NA	NA	NA	NA	NA	NA	NA	NA	NA	NA	NA	NA	NA	NA	NA	NA	NA	NA	NA	NA	NA	NA	NA	NA	NA	NA	NA	NA	NA	NA	NA	NA	NA	NA	NA	NA	NA	NA	NA	NA	NA	NA	NA	NA	NA	NA	NA	NA	NA	NA	NA	NA	NA	NA	NA	NA	NA	NA	NA	NA	NA	NA	NA	NA	NA	NA	NA	NA	NA	NA	NA	NA	NA	NA	NA	NA	NA	NA	NA	NA	NA	NA	NA	NA	NA
MACROD2	A1Z1Q3	10/1/4/0/6/0	NA	NA	NA	NA	NA	NA	NA	0	0	0	0	0	0	0	0	0	0	0	0	0	1.10833	4.2	0.34	0.133333	0.1	18.8439	71.4083	5.78067	2.26693	1.7002	neuron	vEndo; aSMC; Fib3; Fib2	aSMC; Fib2; Fib3; vEndo; vSMC	Neuron; OPC				NA	NA	NA	NA	NA	NA	NA	NA	NA	NA	NA	NA	NA	NA	NA	NA	NA	NA	NA	NA	NA	NA	NA	NA	NA	NA	NA	NA	NA	NA	NA	NA	NA	NA	NA	NA	NA	NA	NA	NA	NA	NA	NA	NA	NA		NA	NA	NA	NA	NA	NA	NA	NA	NA	NA	NA	NA	NA	NA	NA	NA	NA	NA	NA	NA	NA	NA	NA	NA	NA	NA	NA	NA	NA	NA	NA	NA	NA	NA	NA	NA	NA	NA	NA	NA	NA	NA	NA	NA	NA	NA	NA	NA	NA	NA	NA	NA	NA	NA	NA	NA	NA	NA	NA	NA	NA	NA	NA	NA	NA	NA	NA	NA	NA	NA	NA	NA	NA	NA	NA	NA	NA	NA	NA	NA	NA	NA	NA	NA	NA	NA	NA	NA	NA	NA	NA	NA	NA	NA	NA	NA	NA	NA	NA	NA	NA	NA	NA	NA	NA	NA	NA	NA	NA	NA	NA	NA	NA	NA	NA	NA	NA	NA	NA	NA	NA	NA	NA	NA	NA	NA	NA	NA	NA	NA	NA	NA	NA	NA	NA	NA	NA	NA	NA	NA	NA	NA
MADCAM1	Q13477	40/38/37/6/24/15	-0.463 (0.809)	-0.387 (0.95)	-0.817 (0.558)	-0.673 (0.771)	0.035 (1.324)	2.59	0.0279124	0	0	0	0	0	1	0	1	1	0	5	0	0	0.1	0.2	0.14	0.1	0.1	15.625	31.25	21.875	15.625	15.625	NS	NA						0.463 (0.043, 0.883)	0.387 (-0.036, 0.809)	0.817 (0.006, 1.629)	0.673 (0.194, 1.151)	-0.035 (-0.596, 0.526)	-0.077 (-0.505, 0.351)	0.354 (-0.46, 1.168)	0.21 (-0.273, 0.693)	-0.499 (-1.064, 0.067)	0.431 (-0.385, 1.246)	0.286 (-0.199, 0.772)	-0.422 (-0.989, 0.145)	-0.145 (-0.99, 0.701)	-0.853 (-1.748, 0.042)	-0.708 (-1.318, -0.098)	2.18	1.807	1.99	2.778	-0.125	-0.354	0.86	0.857	-1.743	1.044	1.165	-1.469	-0.338	-1.882	-2.294	0.0307989	0.0727855	0.0483133	0.00614638	0.901008	0.724005	0.391323	0.392541	0.0833319	0.298257	0.245937	0.143755	0.736149	0.0617128	0.0231419		0.0291598	0.0609221	0.0692081	0.00514581	0.907468	0.821227	0.487421	0.37038	0.0818693	0.417093	0.283841	0.125909	0.873361	0.0852787	0.0208786	NA	NA	NA	NA	NA	NA	NA	NA	NA	NA	NA	NA	NA	NA	NA	NA	NA	NA	NA	NA	NA	NA	NA	NA	NA	NA	NA	NA	NA	NA	NA	NA	NA	NA	NA	NA	NA	26/11/19/9/11/5/12/7	-0.391 (0.937)	-0.074 (1.131)	-0.148 (1.245)	-0.053 (1.298)	0.333	0.854871	0.404 (-0.321, 1.128)	0.099 (-0.695, 0.893)	0.243 (-0.775, 1.262)	0.067 (-0.797, 0.93)	-0.305 (-1.287, 0.677)	-0.16 (-1.303, 0.983)	-0.337 (-1.358, 0.684)	0.144 (-1.073, 1.361)	-0.032 (-1.111, 1.046)	-0.177 (-1.42, 1.067)	1.113	0.249	0.477	0.154	-0.62	-0.28	-0.659	0.237	-0.06	-0.284	0.269757	0.804409	0.635012	0.878025	0.537627	0.780177	0.511968	0.813558	0.952529	0.777687	34/15/46/18/14/6/30/17/24/5	-0.503 (0.482)	-0.588 (0.983)	-0.817 (0.558)	-0.813 (0.598)	-0.273 (1.01)	3.102	0.0123483	0.491 (-0.02, 1.002)	0.64 (0.152, 1.128)	0.75 (0.006, 1.494)	0.818 (0.331, 1.305)	0.306 (-0.493, 1.105)	0.149 (-0.444, 0.742)	0.259 (-0.556, 1.075)	0.327 (-0.27, 0.924)	-0.185 (-1.054, 0.685)	0.11 (-0.69, 0.91)	0.178 (-0.399, 0.755)	-0.334 (-1.186, 0.518)	0.068 (-0.738, 0.874)	-0.444 (-1.468, 0.58)	-0.512 (-1.369, 0.345)	1.907	2.605	2.001	3.336	0.761	0.5	0.632	1.089	-0.422	0.273	0.613	-0.779	0.168	-0.861	-1.187	0.0595512	0.0106953	0.0483013	0.00122127	0.448814	0.617965	0.529231	0.279033	0.674286	0.78564	0.541529	0.438175	0.867247	0.39143	0.23834
MADD	Q8WXG6	4/0/5/1/2/2	NA	NA	NA	NA	NA	NA	NA	0	0	0	0	0	0	0	0	0	0	0	0	0	2.425	6.3	1.86	1.8	1.8	17.0955	44.4131	13.1124	12.6895	12.6895	neuron	NA			1			NA	NA	NA	NA	NA	NA	NA	NA	NA	NA	NA	NA	NA	NA	NA	NA	NA	NA	NA	NA	NA	NA	NA	NA	NA	NA	NA	NA	NA	NA	NA	NA	NA	NA	NA	NA	NA	NA	NA	NA	NA	NA	NA	NA	NA		NA	NA	NA	NA	NA	NA	NA	NA	NA	NA	NA	NA	NA	NA	NA	NA	NA	NA	NA	NA	NA	NA	NA	NA	NA	NA	NA	NA	NA	NA	NA	NA	NA	NA	NA	NA	NA	NA	NA	NA	NA	NA	NA	NA	NA	NA	NA	NA	NA	NA	NA	NA	NA	NA	NA	NA	NA	NA	NA	NA	NA	NA	NA	NA	NA	NA	NA	NA	NA	NA	NA	NA	NA	NA	NA	NA	NA	NA	NA	NA	NA	NA	NA	NA	NA	NA	NA	NA	NA	NA	NA	NA	NA	NA	NA	NA	NA	NA	NA	NA	NA	NA	NA	NA	NA	NA	NA	NA	NA	NA	NA	NA	NA	NA	NA	NA	NA	NA	NA	NA	NA	NA	NA	NA	NA	NA	NA	NA	NA	NA	NA	NA	NA	NA	NA	NA	NA	NA	NA	NA	NA	NA
MAG	P20916	187/137/124/24/78/56	0.498 (0.825)	0.027 (0.97)	-0.407 (0.85)	0.153 (1.047)	-0.626 (1.159)	12.489	1.50454e-11	1	0	0	0	0	0	0	0	0	1	1	1	0	0.1	0.1	1.54	0.1	0.1	5.15464	5.15464	79.3814	5.15464	5.15464	oligo	NA						-0.508 (-0.723, -0.292)	-0.037 (-0.259, 0.185)	0.397 (-0.019, 0.813)	-0.162 (-0.421, 0.096)	0.617 (0.324, 0.909)	0.471 (0.233, 0.708)	0.905 (0.48, 1.329)	0.345 (0.073, 0.617)	1.124 (0.82, 1.429)	0.434 (0.006, 0.862)	-0.125 (-0.403, 0.152)	0.654 (0.345, 0.963)	-0.559 (-1.007, -0.112)	0.22 (-0.248, 0.688)	0.779 (0.443, 1.115)	-4.62	-0.326	1.875	-1.232	4.144	3.887	4.185	2.492	7.256	1.992	-0.888	4.156	-2.453	0.921	4.553	4.69763e-06	0.744304	0.0612904	0.218404	3.89758e-05	0.000112883	3.2765e-05	0.0129663	1.23688e-12	0.0467759	0.375085	3.71158e-05	0.0144485	0.357239	6.41818e-06		4.14344e-06	0.544765	0.0652155	0.216273	5.78334e-05	0.000331204	3.22094e-05	0.0123007	2.70086e-12	0.0351468	0.517376	2.50401e-05	0.0155408	0.373765	8.74985e-06	51/32/15/8	0.57 (0.748)	0.098 (0.918)	0.276 (1.142)	-0.703 (2.267)	4.609	0.00127567	-0.593 (-0.914, -0.272)	-0.187 (-0.582, 0.208)	-0.296 (-0.834, 0.241)	0.669 (-0.054, 1.393)	0.406 (-0.054, 0.866)	0.297 (-0.291, 0.885)	1.262 (0.496, 2.028)	-0.109 (-0.741, 0.523)	0.856 (0.061, 1.651)	0.965 (0.087, 1.844)	-3.64	-0.931	-1.084	1.82	1.737	0.994	3.244	-0.34	2.12	2.164	0.000322883	0.352637	0.27915	0.0697402	0.0835133	0.32098	0.00131864	0.734162	0.0348726	0.0313273	37/28/16/19	0.405 (0.829)	-0.22 (1.06)	-0.175 (0.919)	-0.606 (0.891)	3.764	0.00532506	-0.416 (-0.763, -0.068)	0.166 (-0.233, 0.565)	0.187 (-0.322, 0.695)	0.611 (0.141, 1.081)	0.581 (0.092, 1.071)	0.602 (0.02, 1.185)	1.026 (0.477, 1.576)	0.021 (-0.595, 0.637)	0.445 (-0.138, 1.028)	0.424 (-0.232, 1.08)	-2.352	0.818	0.723	2.557	2.337	2.035	3.678	0.066	1.501	1.272	0.019342	0.414048	0.470492	0.0110791	0.0201417	0.0427497	0.000282314	0.947047	0.134424	0.204367	49/64/20/47/29	0.493 (0.905)	0.1 (0.951)	-0.335 (0.788)	0.225 (1.057)	-0.618 (0.917)	5.793	3.56879e-05	-0.509 (-0.819, -0.199)	-0.133 (-0.414, 0.147)	0.329 (-0.126, 0.784)	-0.231 (-0.545, 0.083)	0.597 (0.213, 0.981)	0.375 (0.01, 0.741)	0.838 (0.327, 1.348)	0.278 (-0.117, 0.673)	1.106 (0.653, 1.558)	0.462 (-0.032, 0.957)	-0.097 (-0.469, 0.274)	0.73 (0.299, 1.162)	-0.56 (-1.076, -0.044)	0.268 (-0.295, 0.83)	0.828 (0.373, 1.282)	-3.226	-0.934	1.422	-1.447	3.055	2.018	3.228	1.385	4.803	1.837	-0.515	3.327	-2.132	0.936	3.582	0.00135994	0.350796	0.155847	0.148665	0.00240728	0.0443062	0.00135446	0.166734	2.23896e-06	0.0669753	0.606553	0.000962952	0.033631	0.349621	0.000383932
MAGEA8	P43361	112/91/77/15/58/41	0.506 (1.531)	1.032 (1.372)	0.504 (1.287)	-0.345 (0.988)	0.407 (2.857)	7.066	2.44405e-06	1	1	0	0	0	0	0	0	0	0	2	0	0	0.1	0.1	0.1	0.1	0.1	20	20	20	20	20	BD	NA						-0.491 (-0.906, -0.076)	-1.018 (-1.453, -0.582)	-0.489 (-1.298, 0.319)	0.36 (-0.116, 0.836)	-0.393 (-0.929, 0.144)	-0.527 (-0.982, -0.071)	0.001 (-0.818, 0.821)	0.851 (0.357, 1.345)	0.098 (-0.455, 0.652)	0.528 (-0.302, 1.358)	1.378 (0.866, 1.889)	0.625 (0.056, 1.194)	0.85 (-0.002, 1.702)	0.097 (-0.791, 0.985)	-0.753 (-1.353, -0.153)	-2.325	-4.595	-1.19	1.488	-1.437	-2.274	0.003	3.386	0.349	1.251	5.297	2.161	1.96	0.215	-2.466	0.0205916	5.8652e-06	0.234832	0.137566	0.151398	0.0235159	0.997225	0.000783011	0.72693	0.211689	1.97852e-07	0.0312901	0.0506676	0.830178	0.0141066		0.022934	2.66165e-05	0.1971	0.120248	0.201359	0.0440667	0.903155	0.000681785	0.637205	0.32488	5.38372e-07	0.038876	0.037001	0.686176	0.0179525	NA	NA	NA	NA	NA	NA	NA	NA	NA	NA	NA	NA	NA	NA	NA	NA	NA	NA	NA	NA	NA	NA	NA	NA	NA	NA	NA	NA	NA	NA	NA	NA	NA	NA	NA	NA	NA	19/18/12/16/3/13/4/15	0.526 (0.756)	0.852 (0.878)	-0.428 (0.896)	-0.153 (0.946)	4.471	0.00185694	-0.513 (-0.978, -0.047)	-0.719 (-1.217, -0.221)	0.484 (-0.059, 1.026)	0.205 (-0.303, 0.713)	-0.206 (-0.842, 0.43)	0.996 (0.324, 1.668)	0.717 (0.073, 1.362)	1.202 (0.506, 1.899)	0.923 (0.255, 1.592)	-0.279 (-0.974, 0.416)	-2.173	-2.851	1.759	0.795	-0.64	2.927	2.198	3.41	2.726	-0.792	0.03117	0.00490826	0.0803576	0.42763	0.523221	0.00390247	0.0293371	0.000815121	0.00710422	0.429278	8/41/19/45/5/15/15/32/7/22	0.641 (2.149)	0.935 (1.134)	0.504 (1.287)	-0.357 (1.141)	0.955 (3.662)	3.939	0.001847	-0.625 (-1.212, -0.038)	-0.878 (-1.447, -0.309)	-0.558 (-1.451, 0.335)	0.369 (-0.274, 1.013)	-0.898 (-1.647, -0.15)	-0.253 (-0.946, 0.44)	0.067 (-0.905, 1.04)	0.994 (0.238, 1.75)	-0.273 (-1.123, 0.576)	0.32 (-0.646, 1.286)	1.247 (0.505, 1.99)	-0.02 (-0.855, 0.814)	0.927 (-0.082, 1.937)	-0.34 (-1.427, 0.746)	-1.268 (-2.157, -0.378)	-2.095	-3.038	-1.23	1.13	-2.363	-0.719	0.136	2.589	-0.633	0.653	3.307	-0.048	1.809	-0.617	-2.806	0.0371401	0.00262503	0.219769	0.259376	0.0188807	0.473058	0.892081	0.0101705	0.526975	0.514619	0.00107558	0.961785	0.0716515	0.537785	0.00538968
MAGI1	Q96QZ7	7/4/2/1/0/0	NA	NA	NA	NA	NA	NA	NA	0	0	0	0	0	0	0	0	0	0	0	0	0	1.625	11.5	2.4	0.566667	0.7	9.67742	68.4864	14.2928	3.37469	4.16873	neuron	aEndo; vEndo	aEndo; capEndo; vEndo; vSMC					NA	NA	NA	NA	NA	NA	NA	NA	NA	NA	NA	NA	NA	NA	NA	NA	NA	NA	NA	NA	NA	NA	NA	NA	NA	NA	NA	NA	NA	NA	NA	NA	NA	NA	NA	NA	NA	NA	NA	NA	NA	NA	NA	NA	NA		NA	NA	NA	NA	NA	NA	NA	NA	NA	NA	NA	NA	NA	NA	NA	NA	NA	NA	NA	NA	NA	NA	NA	NA	NA	NA	NA	NA	NA	NA	NA	NA	NA	NA	NA	NA	NA	NA	NA	NA	NA	NA	NA	NA	NA	NA	NA	NA	NA	NA	NA	NA	NA	NA	NA	NA	NA	NA	NA	NA	NA	NA	NA	NA	NA	NA	NA	NA	NA	NA	NA	NA	NA	NA	NA	NA	NA	NA	NA	NA	NA	NA	NA	NA	NA	NA	NA	NA	NA	NA	NA	NA	NA	NA	NA	NA	NA	NA	NA	NA	NA	NA	NA	NA	NA	NA	NA	NA	NA	NA	NA	NA	NA	NA	NA	NA	NA	NA	NA	NA	NA	NA	NA	NA	NA	NA	NA	NA	NA	NA	NA	NA	NA	NA	NA	NA	NA	NA	NA	NA	NA	NA
MAMDC2	Q7Z304	187/137/124/24/78/56	0.162 (0.95)	0.093 (1.174)	-0.329 (1.28)	0.939 (0.945)	0.31 (0.95)	11.181	2.55242e-10	0	0	0	1	1	0	0	0	0	0	4	1	1	0.108333	0.3	0.16	2.2	0.1	3.77687	10.459	5.57815	76.6996	3.48635	microglia.macrophage	Fib1; Per1; vSMC	aSMC; Fib1; Fib2	Perivascular Fibroblast				-0.162 (-0.389, 0.065)	-0.093 (-0.327, 0.141)	0.328 (-0.109, 0.766)	-0.94 (-1.212, -0.667)	-0.31 (-0.618, -0.002)	0.069 (-0.181, 0.319)	0.491 (0.044, 0.938)	-0.777 (-1.064, -0.491)	-0.148 (-0.468, 0.173)	0.422 (-0.028, 0.872)	-0.846 (-1.138, -0.554)	-0.217 (-0.542, 0.108)	-1.268 (-1.739, -0.797)	-0.638 (-1.131, -0.146)	0.63 (0.276, 0.983)	-1.405	-0.784	1.473	-6.78	-1.979	0.542	2.158	-5.329	-0.905	1.84	-5.695	-1.309	-5.284	-2.545	3.496	0.160659	0.43341	0.141165	2.88085e-11	0.0482565	0.588056	0.0313568	1.39799e-07	0.365874	0.0663077	1.92802e-08	0.191141	1.77399e-07	0.0111712	0.000506492		0.126597	0.499828	0.169065	4.33522e-11	0.0733365	0.459581	0.0332425	3.89666e-07	0.527044	0.0911578	2.87556e-08	0.232728	3.63443e-07	0.019748	0.000346532	51/32/15/8	0.177 (1.032)	-0.239 (1.139)	0.681 (0.962)	-0.255 (0.515)	3.183	0.0139945	-0.191 (-0.508, 0.126)	0.337 (-0.054, 0.727)	-0.686 (-1.218, -0.155)	0.311 (-0.404, 1.026)	0.527 (0.073, 0.982)	-0.496 (-1.076, 0.085)	0.502 (-0.255, 1.259)	-1.023 (-1.647, -0.399)	-0.026 (-0.811, 0.76)	0.997 (0.13, 1.865)	-1.186	1.696	-2.543	0.856	2.283	-1.679	1.305	-3.224	-0.064	2.262	0.23674	0.0910217	0.0115175	0.392556	0.0231499	0.0942241	0.192817	0.00140825	0.94902	0.0244414	37/28/16/19	0.147 (0.877)	0.001 (1.119)	0.708 (0.774)	0.638 (0.867)	2.976	0.0197363	-0.145 (-0.489, 0.2)	0.057 (-0.338, 0.452)	-0.649 (-1.151, -0.146)	-0.573 (-1.038, -0.108)	0.201 (-0.283, 0.686)	-0.504 (-1.08, 0.072)	-0.429 (-0.972, 0.115)	-0.705 (-1.315, -0.096)	-0.63 (-1.207, -0.053)	0.075 (-0.574, 0.724)	-0.827	0.283	-2.539	-2.428	0.818	-1.722	-1.554	-2.279	-2.15	0.228	0.408973	0.777194	0.0116595	0.0158211	0.414039	0.0861897	0.121398	0.0234153	0.0323784	0.819876	49/64/20/47/29	0.159 (0.933)	0.3 (1.188)	-0.151 (1.187)	1.101 (0.975)	0.251 (1.028)	8.942	4.71388e-08	-0.18 (-0.508, 0.148)	-0.299 (-0.596, -0.002)	0.11 (-0.371, 0.59)	-1.096 (-1.428, -0.765)	-0.232 (-0.638, 0.174)	-0.119 (-0.506, 0.268)	0.29 (-0.249, 0.829)	-0.916 (-1.333, -0.499)	-0.052 (-0.531, 0.426)	0.409 (-0.114, 0.932)	-0.797 (-1.19, -0.404)	0.067 (-0.389, 0.523)	-1.206 (-1.752, -0.661)	-0.342 (-0.937, 0.252)	0.864 (0.384, 1.344)	-1.08	-1.982	0.449	-6.504	-1.125	-0.605	1.057	-4.322	-0.215	1.537	-3.99	0.287	-4.348	-1.132	3.539	0.280704	0.0482093	0.653463	2.41828e-10	0.261138	0.545552	0.29127	1.97134e-05	0.829917	0.125007	7.91489e-05	0.773932	1.7594e-05	0.25851	0.000450402
MAN1A1	P33908	187/137/124/24/78/56	0.15 (0.82)	0.347 (0.691)	-0.5 (1.014)	-0.541 (0.697)	-1.353 (0.74)	39.851	2.1667e-35	0	1	0	0	0	0	0	1	1	1	2	1	0	0.333333	3.8	0.42	11.5667	1.25	1.91902	21.8768	2.41796	66.5899	7.19632	microglia.macrophage	vEndo; Fib1; vSMC; Fib3; Fib2	Fib1; vEndo					-0.162 (-0.349, 0.024)	-0.36 (-0.551, -0.168)	0.488 (0.129, 0.847)	0.529 (0.306, 0.752)	1.341 (1.088, 1.593)	-0.197 (-0.403, 0.008)	0.651 (0.284, 1.017)	0.691 (0.456, 0.926)	1.503 (1.24, 1.766)	0.848 (0.479, 1.217)	0.889 (0.649, 1.128)	1.7 (1.434, 1.967)	0.041 (-0.346, 0.427)	0.852 (0.448, 1.256)	0.812 (0.522, 1.102)	-1.712	-3.684	2.671	4.653	10.438	-1.888	3.487	5.779	11.239	4.51	7.292	12.525	0.206	4.143	5.497	0.087432	0.000250779	0.00777163	4.02663e-06	1.50029e-23	0.0594439	0.000524056	1.20893e-08	9.96481e-27	7.80728e-06	9.70692e-13	3.87282e-32	0.83689	3.91244e-05	5.71399e-08		0.235457	0.000539847	0.00200157	6.52985e-06	1.66511e-22	0.0273644	0.000279786	2.27455e-07	6.26247e-24	1.5845e-06	7.61973e-12	3.03265e-30	0.794844	0.000356331	1.11891e-07	51/32/15/8	0.381 (0.831)	0.428 (0.755)	-0.381 (0.449)	-1.389 (0.822)	8.038	3.73651e-06	-0.293 (-0.575, -0.011)	-0.443 (-0.791, -0.095)	0.425 (-0.048, 0.898)	1.292 (0.655, 1.929)	-0.15 (-0.555, 0.255)	0.718 (0.201, 1.235)	1.585 (0.911, 2.259)	0.868 (0.312, 1.424)	1.735 (1.036, 2.434)	0.867 (0.094, 1.639)	-2.045	-2.507	1.769	3.995	-0.729	2.734	4.63	3.074	4.883	2.208	0.0417772	0.0127224	0.0778874	8.24094e-05	0.466326	0.00664999	5.54803e-06	0.00231513	1.74096e-06	0.0280232	37/28/16/19	0.107 (0.659)	0.313 (0.605)	-0.264 (0.869)	-1.27 (0.633)	8.817	1.02016e-06	-0.12 (-0.435, 0.195)	-0.273 (-0.634, 0.088)	0.154 (-0.306, 0.614)	1.173 (0.747, 1.598)	-0.153 (-0.596, 0.29)	0.274 (-0.253, 0.801)	1.292 (0.795, 1.789)	0.427 (-0.13, 0.985)	1.446 (0.918, 1.973)	1.018 (0.425, 1.612)	-0.749	-1.489	0.66	5.427	-0.681	1.023	5.118	1.509	5.392	3.377	0.454391	0.137695	0.510053	1.24253e-07	0.496568	0.307199	5.75403e-07	0.132449	1.48068e-07	0.000836435	49/64/20/47/29	-0.058 (0.87)	0.322 (0.701)	-0.477 (1.106)	-0.687 (0.669)	-1.397 (0.802)	19.394	3.03337e-17	0.119 (-0.158, 0.396)	-0.292 (-0.542, -0.041)	0.574 (0.168, 0.981)	0.655 (0.375, 0.935)	1.354 (1.011, 1.697)	-0.41 (-0.737, -0.083)	0.456 (0, 0.912)	0.537 (0.184, 0.889)	1.236 (0.831, 1.64)	0.866 (0.424, 1.308)	0.947 (0.615, 1.279)	1.646 (1.26, 2.031)	0.081 (-0.38, 0.542)	0.78 (0.277, 1.282)	0.699 (0.293, 1.105)	0.842	-2.286	2.781	4.598	7.761	-2.468	1.966	2.994	6.009	3.853	5.604	8.395	0.345	3.051	3.387	0.400111	0.0227732	0.00568731	5.76893e-06	7.55761e-14	0.0140139	0.0500009	0.00293128	4.30444e-09	0.000136415	3.9695e-08	8.84831e-16	0.730654	0.00243515	0.0007783
MAN1A2	O60476	187/137/124/24/78/56	0.08 (0.758)	0.304 (0.873)	-0.07 (1.066)	-0.403 (0.981)	-1.056 (1.345)	18.222	7.41549e-17	0	1	0	0	0	0	0	0	1	1	2	1	1	4.45833	14.9	7.8	3.4	12.45	10.3662	34.6444	18.136	7.90544	28.9479	NS	vEndo	capEndo; vEndo					-0.096 (-0.309, 0.116)	-0.321 (-0.54, -0.103)	0.053 (-0.356, 0.462)	0.387 (0.132, 0.641)	1.04 (0.752, 1.327)	-0.225 (-0.459, 0.009)	0.149 (-0.268, 0.567)	0.483 (0.215, 0.751)	1.136 (0.837, 1.435)	0.374 (-0.047, 0.795)	0.708 (0.435, 0.98)	1.361 (1.057, 1.665)	0.334 (-0.107, 0.774)	0.987 (0.526, 1.447)	0.653 (0.323, 0.984)	-0.892	-2.886	0.255	2.986	7.104	-1.887	0.703	3.544	7.455	1.746	5.097	8.797	1.487	4.209	3.881	0.372822	0.00404757	0.798818	0.00294456	3.44881e-12	0.0596578	0.482258	0.0004243	3.15411e-13	0.0812437	4.62822e-07	1.48871e-17	0.137485	2.95962e-05	0.000115695		0.481477	0.00420988	0.701185	0.0037857	1.55703e-11	0.0383976	0.461393	0.00101442	4.74707e-12	0.059056	8.0127e-07	1.00966e-16	0.188131	8.85728e-05	0.000184409	51/32/15/8	0.146 (0.771)	0.259 (0.74)	-0.51 (1.023)	-1.118 (1.736)	4.374	0.00189874	-0.127 (-0.429, 0.176)	-0.26 (-0.633, 0.113)	0.514 (0.007, 1.021)	1.078 (0.395, 1.761)	-0.134 (-0.568, 0.3)	0.641 (0.086, 1.195)	1.204 (0.482, 1.927)	0.774 (0.178, 1.371)	1.338 (0.588, 2.088)	0.564 (-0.265, 1.392)	-0.823	-1.373	1.995	3.107	-0.606	2.273	3.28	2.556	3.511	1.339	0.410916	0.170734	0.0470409	0.00207974	0.544859	0.0237394	0.00116577	0.0111012	0.000518594	0.181643	37/28/16/19	0.131 (0.726)	0.332 (1.098)	-0.381 (1.01)	-0.886 (1.571)	4.334	0.00204103	-0.149 (-0.51, 0.212)	-0.358 (-0.773, 0.056)	0.313 (-0.215, 0.841)	0.82 (0.332, 1.308)	-0.209 (-0.718, 0.3)	0.462 (-0.143, 1.067)	0.969 (0.398, 1.539)	0.671 (0.032, 1.311)	1.178 (0.572, 1.784)	0.507 (-0.175, 1.188)	-0.812	-1.701	1.167	3.306	-0.809	1.504	3.343	2.066	3.828	1.464	0.417334	0.0900005	0.244154	0.00107058	0.419101	0.13382	0.000942351	0.0397924	0.000159276	0.144284	49/64/20/47/29	-0.029 (0.771)	0.315 (0.836)	-0.01 (1.138)	-0.377 (0.977)	-1.151 (1.089)	10.106	4.12117e-09	0.042 (-0.261, 0.344)	-0.322 (-0.596, -0.048)	0.043 (-0.401, 0.486)	0.353 (0.047, 0.659)	1.116 (0.741, 1.491)	-0.364 (-0.721, -0.007)	0.001 (-0.497, 0.499)	0.312 (-0.073, 0.697)	1.075 (0.633, 1.516)	0.365 (-0.118, 0.848)	0.676 (0.313, 1.038)	1.438 (1.017, 1.859)	0.311 (-0.193, 0.814)	1.073 (0.525, 1.622)	0.763 (0.32, 1.206)	0.27	-2.312	0.189	2.271	5.855	-2.003	0.004	1.593	4.784	1.486	3.66	6.716	1.213	3.845	3.383	0.787077	0.0212909	0.849945	0.0237244	1.01511e-08	0.0458629	0.996448	0.112048	2.44739e-06	0.138114	0.000286658	6.68128e-11	0.225906	0.000140835	0.000788857
MAN1B1	Q9UKM7	187/137/124/24/78/56	0.334 (0.749)	0.199 (0.824)	-0.453 (0.976)	-0.497 (1.161)	-0.978 (1.275)	20.566	5.56457e-19	1	0	0	0	0	0	0	1	1	1	1	1	1	0.891667	0.1	0.3	0.233333	0.3	48.8584	5.47945	16.4384	12.7854	16.4384	astro	NA						-0.346 (-0.559, -0.133)	-0.21 (-0.43, 0.009)	0.441 (0.03, 0.852)	0.486 (0.23, 0.741)	0.966 (0.678, 1.255)	0.135 (-0.1, 0.37)	0.787 (0.368, 1.207)	0.831 (0.562, 1.1)	1.312 (1.011, 1.613)	0.652 (0.229, 1.075)	0.696 (0.422, 0.97)	1.177 (0.872, 1.482)	0.044 (-0.398, 0.487)	0.525 (0.062, 0.988)	0.481 (0.149, 0.813)	-3.185	-1.881	2.108	3.732	6.572	1.132	3.685	6.071	8.57	3.027	4.989	7.571	0.196	2.229	2.843	0.00152361	0.0603918	0.0354056	0.000207986	1.0817e-10	0.258252	0.000249816	2.24956e-09	8.79068e-17	0.00257474	7.97644e-07	1.40403e-13	0.844286	0.0261654	0.00461586		0.00168874	0.068834	0.0357947	0.000216687	1.42235e-10	0.2632	0.000255724	3.18525e-09	2.18201e-16	0.00277693	1.30677e-06	3.0249e-13	0.848686	0.0276596	0.00475713	51/32/15/8	0.337 (0.844)	0.357 (0.726)	-0.922 (0.872)	-1.723 (1.762)	11.989	5.08272e-09	-0.326 (-0.631, -0.02)	-0.361 (-0.738, 0.016)	0.924 (0.411, 1.436)	1.696 (1.007, 2.385)	-0.036 (-0.474, 0.403)	1.249 (0.689, 1.809)	2.021 (1.292, 2.751)	1.285 (0.683, 1.887)	2.057 (1.3, 2.814)	0.772 (-0.064, 1.609)	-2.097	-1.887	3.549	4.842	-0.16	4.39	5.453	4.2	5.345	1.817	0.0368357	0.0602159	0.000451518	2.10833e-06	0.873255	1.59478e-05	1.07401e-07	3.56964e-05	1.84724e-07	0.0703099	37/28/16/19	0.303 (0.701)	0.193 (0.665)	-0.47 (0.812)	-0.864 (1.482)	5.6	0.000237966	-0.314 (-0.657, 0.03)	-0.192 (-0.586, 0.202)	0.458 (-0.044, 0.96)	0.853 (0.389, 1.317)	0.121 (-0.362, 0.605)	0.771 (0.196, 1.347)	1.167 (0.624, 1.709)	0.65 (0.042, 1.258)	1.046 (0.47, 1.621)	0.395 (-0.252, 1.043)	-1.798	-0.962	1.795	3.619	0.494	2.641	4.235	2.105	3.574	1.201	0.0732268	0.337129	0.0736533	0.000351301	0.621926	0.00873852	3.10684e-05	0.0361933	0.000413567	0.230625	49/64/20/47/29	0.356 (0.69)	0.123 (0.927)	-0.474 (1.033)	-0.371 (1.317)	-0.847 (0.906)	7.315	1.44598e-06	-0.359 (-0.675, -0.043)	-0.124 (-0.41, 0.161)	0.472 (0.009, 0.935)	0.357 (0.037, 0.676)	0.836 (0.445, 1.227)	0.235 (-0.138, 0.607)	0.831 (0.312, 1.351)	0.716 (0.314, 1.117)	1.195 (0.734, 1.656)	0.597 (0.093, 1.1)	0.481 (0.102, 0.859)	0.96 (0.521, 1.399)	-0.116 (-0.641, 0.41)	0.363 (-0.209, 0.936)	0.479 (0.017, 0.942)	-2.236	-0.855	2.006	2.195	4.202	1.239	3.146	3.503	5.098	2.329	2.497	4.297	-0.433	1.248	2.038	0.0259192	0.392893	0.0455314	0.0287311	3.28109e-05	0.216158	0.00178055	0.000513998	5.37369e-07	0.0203583	0.0129274	2.19437e-05	0.664988	0.212881	0.0422693
MAN1C1	Q9NR34	187/137/124/24/78/56	0.221 (0.939)	-0.138 (0.822)	-0.731 (1.165)	0.598 (0.83)	-0.811 (1.213)	18.751	2.44391e-17	1	0	0	1	0	0	0	1	0	1	4	0	1	0.441667	2.2	0.52	0.933333	0.55	9.50843	47.3628	11.1948	20.0933	11.8407	neuron	Fib1; Fib3; Fib2	Fib1; Fib2; Fib3	Meningeal Fibroblast				-0.223 (-0.436, -0.011)	0.136 (-0.083, 0.354)	0.729 (0.32, 1.138)	-0.601 (-0.855, -0.346)	0.808 (0.521, 1.096)	0.359 (0.125, 0.593)	0.952 (0.535, 1.37)	-0.377 (-0.645, -0.109)	1.032 (0.732, 1.331)	0.593 (0.172, 1.014)	-0.736 (-1.009, -0.463)	0.673 (0.369, 0.977)	-1.329 (-1.77, -0.889)	0.08 (-0.381, 0.54)	1.409 (1.078, 1.74)	-2.067	1.219	3.498	-4.636	5.522	3.014	4.478	-2.767	6.769	2.768	-5.301	4.348	-5.926	0.339	8.371	0.0391825	0.223484	0.000503361	4.36109e-06	4.9866e-08	0.00268963	9.02115e-06	0.00583497	3.08767e-11	0.00580857	1.62499e-07	1.61111e-05	5.22457e-09	0.734592	4.04549e-16		0.0358608	0.12341	0.000592941	5.3909e-06	1.74874e-08	0.000866867	9.51491e-06	0.00780431	1.06591e-11	0.0115768	6.96277e-08	2.51557e-05	8.23269e-09	0.613819	1.37365e-16	51/32/15/8	0.241 (0.902)	-0.129 (0.743)	0.647 (0.863)	-1.602 (2.139)	8.034	3.76165e-06	-0.251 (-0.564, 0.063)	0.204 (-0.184, 0.591)	-0.65 (-1.177, -0.124)	1.64 (0.932, 2.348)	0.454 (0.004, 0.905)	-0.4 (-0.975, 0.175)	1.89 (1.141, 2.64)	-0.854 (-1.473, -0.235)	1.436 (0.658, 2.214)	2.29 (1.431, 3.15)	-1.571	1.035	-2.433	4.557	1.984	-1.368	4.963	-2.717	3.633	5.244	0.117172	0.301552	0.0155887	7.69981e-06	0.0481754	0.172389	1.19337e-06	0.00698047	0.000332199	3.06618e-07	37/28/16/19	0.093 (0.921)	-0.191 (0.997)	0.655 (0.79)	-0.432 (0.79)	3.308	0.0114047	-0.093 (-0.435, 0.249)	0.246 (-0.146, 0.638)	-0.626 (-1.125, -0.127)	0.467 (0.006, 0.929)	0.339 (-0.142, 0.82)	-0.533 (-1.105, 0.039)	0.56 (0.021, 1.1)	-0.872 (-1.477, -0.267)	0.222 (-0.351, 0.794)	1.093 (0.449, 1.738)	-0.535	1.235	-2.467	1.993	1.386	-1.834	2.044	-2.837	0.761	3.34	0.593028	0.217901	0.0142064	0.0472512	0.166836	0.0677466	0.0419006	0.0048924	0.447213	0.000952497	49/64/20/47/29	0.297 (0.998)	-0.119 (0.787)	-0.769 (1.064)	0.563 (0.849)	-0.841 (1.033)	11.694	1.52631e-10	-0.3 (-0.603, 0.002)	0.145 (-0.13, 0.419)	0.747 (0.303, 1.191)	-0.568 (-0.874, -0.262)	0.859 (0.484, 1.234)	0.445 (0.088, 0.802)	1.048 (0.549, 1.546)	-0.268 (-0.653, 0.118)	1.16 (0.718, 1.602)	0.603 (0.12, 1.086)	-0.713 (-1.076, -0.349)	0.715 (0.293, 1.136)	-1.315 (-1.819, -0.811)	0.112 (-0.437, 0.661)	1.427 (0.984, 1.871)	-1.95	1.037	3.309	-3.646	4.505	2.448	4.134	-1.366	5.159	2.453	-3.858	3.335	-5.131	0.401	6.326	0.051873	0.300591	0.00102345	0.000302656	8.81423e-06	0.0148019	4.37596e-05	0.172772	3.97528e-07	0.014591	0.00013401	0.00093503	4.57058e-07	0.688761	6.9271e-10
MAN2A1	Q16706	187/137/124/24/78/56	-0.056 (0.826)	0.552 (0.865)	-0.835 (1.26)	-0.183 (0.853)	-0.328 (0.901)	14.998	6.87046e-14	0	1	0	0	0	0	0	1	0	1	2	1	0	4.6	3	27.86	9.2	2.45	9.76438	6.36807	59.1382	19.5288	5.20059	oligo	Fib1; Fib2	Fib1; Fib2	Oligo				0.052 (-0.151, 0.256)	-0.556 (-0.765, -0.346)	0.832 (0.44, 1.224)	0.179 (-0.064, 0.423)	0.325 (0.049, 0.6)	-0.608 (-0.832, -0.384)	0.78 (0.38, 1.18)	0.127 (-0.129, 0.383)	0.272 (-0.014, 0.559)	1.388 (0.984, 1.791)	0.735 (0.474, 0.996)	0.88 (0.589, 1.171)	-0.653 (-1.075, -0.231)	-0.507 (-0.948, -0.066)	0.145 (-0.171, 0.462)	0.505	-5.213	4.168	1.445	2.315	-5.329	3.827	0.973	1.866	6.76	5.526	5.941	-3.037	-2.259	0.901	0.6137	2.5594e-07	3.524e-05	0.148878	0.0209254	1.3998e-07	0.000143037	0.330924	0.0625711	3.27883e-11	4.89835e-08	4.8147e-09	0.00249229	0.0242661	0.367697		0.429894	2.33691e-05	1.5131e-05	0.151534	0.0146117	2.78942e-06	0.000115725	0.465368	0.0756551	1.86462e-10	2.44077e-06	9.4057e-08	0.00134814	0.0198523	0.302311	51/32/15/8	0.09 (0.823)	0.634 (1.001)	-0.036 (0.838)	-0.394 (1.481)	2.054	0.0870273	-0.027 (-0.329, 0.276)	-0.464 (-0.837, -0.091)	0.076 (-0.432, 0.583)	0.413 (-0.27, 1.096)	-0.437 (-0.872, -0.003)	0.102 (-0.453, 0.657)	0.44 (-0.283, 1.163)	0.54 (-0.057, 1.137)	0.877 (0.127, 1.628)	0.338 (-0.492, 1.167)	-0.173	-2.447	0.293	1.19	-1.982	0.363	1.197	1.781	2.3	0.801	0.862644	0.0150139	0.769379	0.234919	0.0484613	0.716969	0.232279	0.0760314	0.0221516	0.423774	37/28/16/19	-0.158 (0.867)	0.597 (0.871)	-0.085 (0.79)	-0.383 (0.704)	2.866	0.0236324	0.158 (-0.171, 0.487)	-0.474 (-0.851, -0.096)	0.077 (-0.404, 0.558)	0.393 (-0.051, 0.838)	-0.632 (-1.095, -0.169)	-0.081 (-0.632, 0.47)	0.235 (-0.284, 0.755)	0.551 (-0.032, 1.133)	0.867 (0.315, 1.418)	0.316 (-0.304, 0.937)	0.947	-2.47	0.316	1.742	-2.685	-0.29	0.891	1.861	3.094	1.003	0.344253	0.014104	0.752182	0.0826128	0.00768212	0.772104	0.373927	0.0637608	0.00217509	0.316662	49/64/20/47/29	-0.13 (0.792)	0.491 (0.796)	-0.827 (1.129)	-0.263 (0.886)	-0.274 (0.85)	7.629	7.46362e-07	0.169 (-0.121, 0.459)	-0.426 (-0.688, -0.163)	0.86 (0.435, 1.285)	0.244 (-0.049, 0.537)	0.284 (-0.075, 0.644)	-0.594 (-0.937, -0.252)	0.691 (0.214, 1.168)	0.076 (-0.293, 0.445)	0.116 (-0.307, 0.539)	1.286 (0.823, 1.748)	0.67 (0.322, 1.018)	0.71 (0.307, 1.114)	-0.616 (-1.098, -0.133)	-0.575 (-1.101, -0.049)	0.04 (-0.384, 0.465)	1.143	-3.19	3.975	1.637	1.557	-3.416	2.848	0.403	0.539	5.464	3.789	3.461	-2.508	-2.15	0.187	0.253762	0.00153905	8.38039e-05	0.102458	0.120228	0.000702369	0.00463431	0.687126	0.590531	8.34715e-08	0.000175566	0.000598217	0.0125663	0.0321602	0.852132
MAN2A2	P49641	187/137/124/24/78/56	0.416 (0.796)	0.704 (0.792)	-0.066 (0.979)	-0.661 (0.653)	-1.007 (0.761)	48.082	7.64003e-42	1	1	0	0	0	0	0	0	1	1	2	1	0	5.71667	5.5	9.64	1.13333	2.1	23.7305	22.8311	40.0166	4.70458	8.71731	oligo	NA						-0.424 (-0.612, -0.236)	-0.713 (-0.906, -0.519)	0.057 (-0.305, 0.42)	0.652 (0.427, 0.878)	0.998 (0.744, 1.253)	-0.288 (-0.496, -0.081)	0.482 (0.112, 0.852)	1.077 (0.839, 1.314)	1.423 (1.158, 1.688)	0.77 (0.397, 1.143)	1.365 (1.123, 1.607)	1.711 (1.442, 1.98)	0.595 (0.205, 0.985)	0.941 (0.533, 1.349)	0.346 (0.053, 0.639)	-4.432	-7.227	0.31	5.683	7.698	-2.731	2.556	8.914	10.535	4.055	11.092	12.481	2.993	4.53	2.321	1.1123e-05	1.51245e-12	0.756363	2.06505e-08	5.73532e-14	0.00649497	0.0108236	5.88846e-18	6.29161e-24	5.68248e-05	3.91914e-26	6.02298e-32	0.00287303	7.10915e-06	0.0206095		3.67702e-05	2.10698e-09	0.618906	1.25253e-08	7.3143e-15	0.046635	0.00917313	2.27181e-17	5.66042e-24	0.000236453	1.14147e-22	1.40134e-29	0.00435232	6.90268e-06	0.0117896	51/32/15/8	0.546 (0.806)	0.849 (0.804)	-0.612 (0.417)	-1.025 (0.754)	11.773	7.25564e-09	-0.481 (-0.765, -0.197)	-0.694 (-1.044, -0.344)	0.65 (0.174, 1.126)	1.029 (0.388, 1.669)	-0.213 (-0.62, 0.194)	1.131 (0.611, 1.651)	1.51 (0.832, 2.187)	1.344 (0.785, 1.904)	1.723 (1.019, 2.426)	0.378 (-0.399, 1.156)	-3.337	-3.905	2.69	3.161	-1.031	4.28	4.384	4.732	4.82	0.958	0.000959759	0.000117423	0.00757386	0.00173863	0.303556	2.55103e-05	1.64054e-05	3.50287e-06	2.33646e-06	0.338706	37/28/16/19	0.355 (0.913)	0.762 (0.768)	-0.438 (0.885)	-1.043 (1.041)	10.672	4.60413e-08	-0.358 (-0.688, -0.028)	-0.599 (-0.977, -0.22)	0.416 (-0.066, 0.898)	1.046 (0.6, 1.492)	-0.241 (-0.705, 0.224)	0.774 (0.222, 1.327)	1.404 (0.883, 1.925)	1.015 (0.431, 1.599)	1.645 (1.091, 2.198)	0.63 (0.008, 1.252)	-2.137	-3.115	1.699	4.618	-1.02	2.758	5.305	3.42	5.853	1.993	0.0334537	0.0020331	0.0905135	5.9071e-06	0.308752	0.00618925	2.29705e-07	0.000719891	1.34836e-08	0.0472745	49/64/20/47/29	0.326 (0.682)	0.606 (0.794)	-0.027 (1.042)	-0.752 (0.616)	-0.978 (0.544)	21.109	1.11488e-18	-0.292 (-0.557, -0.027)	-0.525 (-0.765, -0.285)	0.043 (-0.346, 0.432)	0.726 (0.458, 0.994)	0.998 (0.669, 1.327)	-0.233 (-0.546, 0.08)	0.336 (-0.101, 0.772)	1.018 (0.681, 1.356)	1.29 (0.903, 1.677)	0.568 (0.145, 0.991)	1.251 (0.933, 1.569)	1.523 (1.154, 1.892)	0.683 (0.241, 1.124)	0.955 (0.473, 1.436)	0.272 (-0.117, 0.66)	-2.165	-4.298	0.219	5.322	5.972	-1.462	1.511	5.933	6.552	2.64	7.733	8.111	3.041	3.901	1.375	0.0309658	2.18181e-05	0.82659	1.74301e-07	5.29944e-09	0.14444	0.131566	6.60035e-09	1.8136e-10	0.00862103	9.13811e-14	6.66454e-15	0.00252148	0.000113114	0.169814
MAN2B1	O00754	187/137/124/24/78/56	0.22 (0.905)	-0.494 (0.907)	-0.242 (0.802)	0.444 (0.728)	-0.294 (0.928)	13.874	7.62974e-13	1	0	0	1	0	0	1	0	0	1	4	1	1	0.225	0.1	0.16	1.66667	0.25	9.36849	4.16378	6.66204	69.3963	10.4094	microglia.macrophage	NA						-0.219 (-0.421, -0.017)	0.495 (0.287, 0.703)	0.243 (-0.147, 0.632)	-0.443 (-0.685, -0.201)	0.295 (0.022, 0.569)	0.714 (0.492, 0.937)	0.462 (0.065, 0.859)	-0.224 (-0.479, 0.031)	0.514 (0.23, 0.799)	-0.252 (-0.653, 0.148)	-0.938 (-1.198, -0.679)	-0.2 (-0.489, 0.089)	-0.686 (-1.105, -0.267)	0.052 (-0.386, 0.49)	0.738 (0.424, 1.053)	-2.132	4.677	1.225	-3.595	2.119	6.304	2.283	-1.726	3.547	-1.238	-7.101	-1.359	-3.214	0.235	4.61	0.0334231	3.60729e-06	0.221179	0.000350528	0.0344964	5.63658e-10	0.022752	0.0847962	0.00042044	0.216252	3.51635e-12	0.17467	0.0013805	0.814545	4.92617e-06		0.0192589	0.000131575	0.26031	0.000325492	0.0460514	1.49938e-08	0.0214511	0.120368	0.000397487	0.346318	2.68555e-10	0.356911	0.00185205	0.80353	7.35788e-06	51/32/15/8	0.263 (0.862)	-0.512 (1.102)	0.551 (0.731)	-0.209 (0.935)	3.583	0.00719198	-0.3 (-0.604, 0.004)	0.367 (-0.008, 0.742)	-0.576 (-1.086, -0.066)	0.177 (-0.51, 0.863)	0.667 (0.23, 1.104)	-0.276 (-0.834, 0.281)	0.477 (-0.25, 1.203)	-0.943 (-1.543, -0.344)	-0.19 (-0.945, 0.564)	0.753 (-0.08, 1.586)	-1.939	1.927	-2.223	0.507	3.007	-0.975	1.291	-3.097	-0.497	1.778	0.0534262	0.0549881	0.02701	0.612683	0.00287211	0.330359	0.197828	0.00215124	0.619553	0.0764371	37/28/16/19	0.249 (0.892)	-0.554 (0.973)	0.299 (0.74)	-0.318 (0.874)	2.906	0.0221233	-0.252 (-0.588, 0.084)	0.431 (0.046, 0.817)	-0.275 (-0.767, 0.216)	0.324 (-0.131, 0.778)	0.683 (0.21, 1.156)	-0.024 (-0.586, 0.539)	0.575 (0.045, 1.106)	-0.707 (-1.302, -0.112)	-0.108 (-0.671, 0.456)	0.599 (-0.035, 1.233)	-1.475	2.201	-1.104	1.402	2.841	-0.083	2.134	-2.337	-0.376	1.86	0.141431	0.0285245	0.270605	0.161911	0.00483217	0.934126	0.033743	0.0201269	0.707219	0.0639237	49/64/20/47/29	0.154 (0.97)	-0.459 (0.775)	-0.191 (0.73)	0.459 (0.731)	-0.301 (0.99)	5.842	3.22483e-05	-0.159 (-0.448, 0.129)	0.411 (0.149, 0.672)	0.211 (-0.213, 0.634)	-0.452 (-0.744, -0.16)	0.272 (-0.085, 0.63)	0.57 (0.229, 0.911)	0.37 (-0.105, 0.845)	-0.293 (-0.66, 0.074)	0.431 (0.01, 0.853)	-0.2 (-0.661, 0.261)	-0.863 (-1.209, -0.517)	-0.138 (-0.54, 0.263)	-0.663 (-1.144, -0.182)	0.062 (-0.462, 0.585)	0.725 (0.302, 1.147)	-1.085	3.089	0.978	-3.045	1.496	3.289	1.53	-1.569	2.013	-0.854	-4.9	-0.677	-2.712	0.231	3.368	0.278812	0.00215518	0.328827	0.00248284	0.135421	0.00109755	0.126774	0.117526	0.0448395	0.393718	1.40961e-06	0.498579	0.00698872	0.817221	0.000833485
MAN2B2	Q9Y2E5	187/137/124/24/78/56	-0.073 (1.042)	-0.513 (0.805)	-0.462 (1.079)	0.326 (1.04)	-0.418 (1.066)	9.305	1.50615e-08	0	0	0	1	0	0	1	1	0	1	4	1	1	1.4	1.9	1	1.86667	0.3	21.6495	29.3814	15.4639	28.866	4.63918	NS	NA						0.075 (-0.143, 0.293)	0.516 (0.291, 0.741)	0.465 (0.044, 0.886)	-0.324 (-0.585, -0.062)	0.42 (0.125, 0.716)	0.441 (0.2, 0.681)	0.39 (-0.04, 0.819)	-0.399 (-0.674, -0.124)	0.345 (0.037, 0.653)	-0.051 (-0.484, 0.382)	-0.839 (-1.12, -0.559)	-0.095 (-0.408, 0.217)	-0.788 (-1.242, -0.335)	-0.044 (-0.518, 0.429)	0.744 (0.404, 1.084)	0.676	4.506	2.168	-2.43	2.791	3.596	1.781	-2.845	2.201	-0.232	-5.877	-0.6	-3.417	-0.184	4.298	0.499121	7.95296e-06	0.0305301	0.0153857	0.00541624	0.000349413	0.07543	0.00458652	0.0280905	0.816851	6.92045e-09	0.548715	0.00067512	0.853934	2.01258e-05		0.524462	0.000101963	0.0303408	0.01358	0.00956886	0.00192261	0.0713685	0.00463634	0.042698	0.971128	8.19506e-08	0.686318	0.00062362	0.763435	3.48924e-05	51/32/15/8	-0.194 (0.925)	-0.726 (0.692)	0.465 (1.044)	-0.637 (1.235)	4.665	0.00115921	0.175 (-0.129, 0.479)	0.625 (0.25, 1)	-0.478 (-0.988, 0.032)	0.61 (-0.076, 1.296)	0.45 (0.014, 0.886)	-0.653 (-1.211, -0.096)	0.435 (-0.291, 1.161)	-1.103 (-1.702, -0.504)	-0.015 (-0.768, 0.739)	1.089 (0.256, 1.921)	1.135	3.283	-1.846	1.752	2.029	-2.308	1.179	-3.625	-0.038	2.573	0.257167	0.00115599	0.0659076	0.0809317	0.0433335	0.0217212	0.239198	0.000342533	0.969373	0.0105835	37/28/16/19	-0.039 (1.078)	-0.577 (0.725)	0.175 (0.992)	-0.167 (1.09)	1.859	0.117884	0.039 (-0.312, 0.39)	0.512 (0.11, 0.915)	-0.195 (-0.708, 0.317)	0.139 (-0.335, 0.613)	0.473 (-0.021, 0.967)	-0.234 (-0.821, 0.353)	0.1 (-0.454, 0.654)	-0.707 (-1.328, -0.086)	-0.373 (-0.961, 0.215)	0.334 (-0.328, 0.995)	0.219	2.506	-0.75	0.576	1.886	-0.785	0.355	-2.242	-1.25	0.994	0.827	0.0127697	0.45411	0.564904	0.06027	0.433225	0.723201	0.0257135	0.21222	0.321218	49/64/20/47/29	0.028 (1.135)	-0.379 (0.872)	-0.197 (0.856)	0.333 (1.069)	-0.521 (1.011)	3.847	0.00205402	-0.02 (-0.335, 0.294)	0.341 (0.056, 0.626)	0.235 (-0.226, 0.697)	-0.328 (-0.647, -0.01)	0.49 (0.101, 0.88)	0.361 (-0.01, 0.733)	0.255 (-0.262, 0.773)	-0.308 (-0.708, 0.092)	0.511 (0.051, 0.97)	-0.106 (-0.608, 0.396)	-0.67 (-1.047, -0.292)	0.149 (-0.289, 0.587)	-0.564 (-1.087, -0.04)	0.255 (-0.316, 0.826)	0.819 (0.358, 1.28)	-0.127	2.355	1.002	-2.029	2.474	1.914	0.97	-1.513	2.186	-0.415	-3.489	0.67	-2.116	0.879	3.492	0.899384	0.0189963	0.316739	0.0431812	0.0138007	0.0562971	0.332559	0.131004	0.0294197	0.678324	0.000540305	0.503528	0.0349955	0.380112	0.000533971
MANBA	O00462	187/137/124/24/78/56	0.461 (0.889)	-0.254 (0.734)	-0.363 (1.067)	0.459 (0.944)	-1.004 (0.946)	27.156	8.39703e-25	1	0	0	1	0	0	1	0	0	1	1	1	0	4.08333	3.4	3.68	15.9667	0.95	14.5418	12.1083	13.1054	56.8613	3.38319	microglia.macrophage	vSMC	Fib3	Macrophage/ Microglia				-0.475 (-0.676, -0.273)	0.24 (0.032, 0.447)	0.349 (-0.04, 0.737)	-0.473 (-0.715, -0.232)	0.99 (0.717, 1.263)	0.714 (0.492, 0.937)	0.824 (0.427, 1.22)	0.002 (-0.253, 0.256)	1.464 (1.18, 1.749)	0.109 (-0.291, 0.509)	-0.713 (-0.972, -0.454)	0.75 (0.461, 1.039)	-0.822 (-1.24, -0.404)	0.641 (0.204, 1.078)	1.463 (1.149, 1.777)	-4.626	2.267	1.762	-3.847	7.117	6.315	4.078	0.012	10.116	0.536	-5.404	5.104	-3.858	2.878	9.151	4.57131e-06	0.0237691	0.0785674	0.000132355	3.15275e-12	5.26807e-10	5.16509e-05	0.990523	2.57385e-22	0.592045	9.38898e-08	4.47836e-07	0.000126587	0.0041462	8.76924e-19		5.12508e-06	0.136266	0.0599197	6.25348e-05	2.82989e-11	4.35581e-08	3.03632e-05	0.870219	8.10272e-21	0.299291	1.19788e-06	1.72485e-07	5.32652e-05	0.0106988	2.61435e-18	51/32/15/8	0.581 (0.808)	-0.395 (0.723)	0.716 (0.846)	-0.805 (0.961)	8.12	3.2532e-06	-0.558 (-0.844, -0.273)	0.252 (-0.099, 0.604)	-0.714 (-1.192, -0.236)	0.702 (0.059, 1.346)	0.811 (0.401, 1.22)	-0.155 (-0.678, 0.368)	1.261 (0.58, 1.942)	-0.966 (-1.528, -0.404)	0.45 (-0.257, 1.157)	1.416 (0.635, 2.197)	-3.854	1.412	-2.938	2.148	3.899	-0.585	3.643	-3.383	1.253	3.568	0.000143362	0.159066	0.00357323	0.032551	0.000120491	0.559296	0.000319919	0.000817458	0.211267	0.000421481	37/28/16/19	0.479 (0.877)	-0.34 (0.898)	0.494 (1.005)	-0.799 (0.779)	7.15	1.70686e-05	-0.498 (-0.83, -0.165)	0.235 (-0.146, 0.616)	-0.578 (-1.064, -0.092)	0.706 (0.257, 1.155)	0.733 (0.264, 1.201)	-0.08 (-0.637, 0.476)	1.204 (0.679, 1.729)	-0.813 (-1.402, -0.224)	0.471 (-0.087, 1.028)	1.284 (0.657, 1.911)	-2.946	1.213	-2.342	3.093	3.081	-0.284	4.512	-2.718	1.663	4.03	0.00348662	0.226177	0.0199037	0.00218075	0.00227208	0.776552	9.45873e-06	0.00696738	0.0974465	7.17937e-05	49/64/20/47/29	0.321 (0.974)	-0.145 (0.652)	-0.233 (1.084)	0.365 (0.956)	-1.193 (1.03)	11.799	1.22973e-10	-0.317 (-0.61, -0.023)	0.089 (-0.177, 0.354)	0.28 (-0.15, 0.71)	-0.379 (-0.676, -0.083)	1.132 (0.769, 1.496)	0.405 (0.059, 0.752)	0.597 (0.114, 1.08)	-0.063 (-0.436, 0.311)	1.449 (1.02, 1.877)	0.191 (-0.277, 0.66)	-0.468 (-0.82, -0.116)	1.043 (0.635, 1.452)	-0.66 (-1.148, -0.171)	0.852 (0.32, 1.384)	1.511 (1.082, 1.941)	-2.122	0.657	1.28	-2.513	6.123	2.302	2.43	-0.33	6.65	0.804	-2.615	5.023	-2.655	3.146	6.913	0.0344734	0.511637	0.201292	0.0123843	2.24891e-09	0.0218394	0.0155494	0.741668	9.97717e-11	0.421993	0.00926429	7.78616e-07	0.00826809	0.00178147	1.96574e-11
MANBAL	Q9NQG1	21/10/11/2/6/5	NA	NA	NA	NA	NA	NA	NA	0	0	0	0	0	0	0	0	0	0	0	0	0	6.00833	5.8	3.06	1.63333	5.45	27.3707	26.4217	13.9397	7.44059	24.8273	NS	NA						NA	NA	NA	NA	NA	NA	NA	NA	NA	NA	NA	NA	NA	NA	NA	NA	NA	NA	NA	NA	NA	NA	NA	NA	NA	NA	NA	NA	NA	NA	NA	NA	NA	NA	NA	NA	NA	NA	NA	NA	NA	NA	NA	NA	NA		NA	NA	NA	NA	NA	NA	NA	NA	NA	NA	NA	NA	NA	NA	NA	NA	NA	NA	NA	NA	NA	NA	NA	NA	NA	NA	NA	NA	NA	NA	NA	NA	NA	NA	NA	NA	NA	NA	NA	NA	NA	NA	NA	NA	NA	NA	NA	NA	NA	NA	NA	NA	NA	NA	NA	NA	NA	NA	NA	NA	NA	NA	NA	NA	NA	NA	NA	NA	NA	NA	NA	NA	NA	NA	NA	NA	NA	NA	NA	NA	NA	NA	NA	NA	NA	NA	NA	NA	NA	NA	NA	NA	NA	NA	NA	NA	NA	NA	NA	NA	NA	NA	NA	NA	NA	NA	NA	NA	NA	NA	NA	NA	NA	NA	NA	NA	NA	NA	NA	NA	NA	NA	NA	NA	NA	NA	NA	NA	NA	NA	NA	NA	NA	NA	NA	NA	NA	NA	NA	NA	NA	NA
MANEA	Q5SRI9	157/118/108/16/64/51	-0.014 (0.989)	0.185 (1.038)	-0.45 (0.633)	-0.11 (1)	-0.007 (0.839)	1.593	0.160338	0	0	0	0	0	0	0	0	0	0	0	0	1	2.8	1.5	2.06	1.93333	1.65	28.1596	15.0855	20.7174	19.4435	16.594	NS	NA						0.02 (-0.215, 0.255)	-0.179 (-0.42, 0.062)	0.456 (-0.051, 0.962)	0.116 (-0.17, 0.402)	0.013 (-0.298, 0.325)	-0.199 (-0.456, 0.058)	0.436 (-0.079, 0.95)	0.096 (-0.204, 0.396)	-0.006 (-0.33, 0.317)	0.635 (0.117, 1.152)	0.295 (-0.01, 0.599)	0.192 (-0.136, 0.52)	-0.34 (-0.879, 0.2)	-0.442 (-0.995, 0.111)	-0.102 (-0.465, 0.26)	0.166	-1.457	1.767	0.795	0.085	-1.52	1.665	0.629	-0.039	2.411	1.902	1.153	-1.237	-1.57	-0.555	0.867965	0.145752	0.0778338	0.427202	0.932358	0.129157	0.0966289	0.5299	0.968706	0.0162649	0.0577781	0.249629	0.216518	0.116922	0.579196		0.91829	0.16344	0.0853037	0.41242	0.864807	0.159388	0.09869	0.485726	0.929547	0.0192983	0.0625894	0.234216	0.238001	0.140701	0.616823	43/28/14/6	-0.011 (1.021)	-0.226 (1.034)	0.091 (0.572)	-0.047 (0.423)	0.575	0.680877	-0.008 (-0.344, 0.327)	0.288 (-0.117, 0.693)	-0.094 (-0.631, 0.444)	0.074 (-0.728, 0.875)	0.296 (-0.178, 0.771)	-0.086 (-0.679, 0.508)	0.082 (-0.761, 0.925)	-0.382 (-1.018, 0.254)	-0.214 (-1.086, 0.657)	0.168 (-0.773, 1.108)	-0.048	1.402	-0.344	0.181	1.23	-0.284	0.192	-1.183	-0.484	0.351	0.961663	0.162083	0.731347	0.856297	0.219973	0.776819	0.84828	0.238111	0.628474	0.72601	8/29/5/23/4/12/2/17	-0.092 (1.048)	0.185 (0.875)	-0.441 (1.252)	0.102 (0.623)	0.972	0.423347	0.101 (-0.291, 0.492)	-0.124 (-0.561, 0.314)	0.521 (-0.065, 1.107)	-0.039 (-0.541, 0.463)	-0.224 (-0.769, 0.32)	0.421 (-0.249, 1.09)	-0.14 (-0.737, 0.458)	0.645 (-0.051, 1.341)	0.085 (-0.545, 0.714)	-0.56 (-1.29, 0.17)	0.507	-0.558	1.753	-0.153	-0.812	1.237	-0.46	1.826	0.265	-1.511	0.612649	0.577659	0.0809127	0.878678	0.417351	0.217188	0.64584	0.0691133	0.790919	0.13208	3/46/7/57/6/14/9/38/1/28	0.033 (0.939)	0.387 (1.057)	-0.387 (0.635)	-0.079 (1.034)	-0.066 (1.014)	2.014	0.076298	-0.039 (-0.37, 0.292)	-0.377 (-0.683, -0.072)	0.376 (-0.174, 0.925)	0.085 (-0.271, 0.441)	0.085 (-0.319, 0.489)	-0.338 (-0.729, 0.053)	0.415 (-0.184, 1.014)	0.124 (-0.31, 0.558)	0.125 (-0.351, 0.6)	0.753 (0.165, 1.341)	0.462 (0.046, 0.879)	0.463 (0.007, 0.918)	-0.291 (-0.907, 0.326)	-0.29 (-0.937, 0.357)	0 (-0.49, 0.491)	-0.233	-2.427	1.345	0.469	0.416	-1.701	1.362	0.563	0.516	2.52	2.185	1.999	-0.928	-0.883	0.002	0.815906	0.0157407	0.17946	0.639241	0.67802	0.089907	0.174185	0.573996	0.606422	0.0121978	0.0295882	0.0464233	0.354341	0.378061	0.998607
MANEAL	Q5VSG8	187/137/124/24/78/56	-0.182 (1.066)	0.208 (0.8)	-0.377 (1.362)	-0.417 (0.909)	-0.026 (1.412)	4.542	0.000449779	0	0	0	0	0	0	0	0	1	0	2	1	0	0.741667	1.9	0.98	0.166667	0.4	17.7079	45.3641	23.3983	3.97931	9.55034	neuron	NA						0.184 (-0.043, 0.411)	-0.206 (-0.439, 0.028)	0.379 (-0.059, 0.817)	0.419 (0.147, 0.692)	0.028 (-0.279, 0.336)	-0.39 (-0.64, -0.139)	0.195 (-0.252, 0.642)	0.235 (-0.051, 0.522)	-0.156 (-0.476, 0.165)	0.585 (0.134, 1.035)	0.625 (0.333, 0.917)	0.234 (-0.091, 0.559)	0.04 (-0.432, 0.512)	-0.351 (-0.844, 0.142)	-0.391 (-0.745, -0.037)	1.592	-1.726	1.701	3.025	0.182	-3.057	0.858	1.612	-0.954	2.55	4.204	1.413	0.167	-1.398	-2.17	0.111917	0.0849343	0.0894915	0.00259645	0.855937	0.00233782	0.39149	0.107497	0.340303	0.011024	3.02459e-05	0.158148	0.867741	0.162575	0.0304273		0.0995175	0.083187	0.0815488	0.00295202	0.930923	0.00188973	0.384536	0.130972	0.280384	0.00929966	3.94611e-05	0.179331	0.920309	0.136615	0.0268605	51/32/15/8	-0.076 (1.155)	0.154 (0.83)	-0.543 (0.88)	0.524 (2.041)	1.721	0.145436	0.084 (-0.246, 0.415)	-0.142 (-0.549, 0.266)	0.549 (-0.005, 1.103)	-0.523 (-1.268, 0.223)	-0.226 (-0.7, 0.249)	0.465 (-0.141, 1.071)	-0.607 (-1.396, 0.183)	0.691 (0.04, 1.342)	-0.381 (-1.2, 0.438)	-1.072 (-1.977, -0.167)	0.501	-0.684	1.951	-1.379	-0.937	1.512	-1.513	2.088	-0.915	-2.331	0.616754	0.494536	0.0519748	0.16886	0.349644	0.131746	0.131402	0.0376645	0.36081	0.0204488	37/28/16/19	-0.311 (1.112)	0.335 (0.906)	-0.658 (0.657)	-0.163 (1.244)	2.745	0.0288255	0.312 (-0.043, 0.667)	-0.317 (-0.725, 0.09)	0.582 (0.062, 1.101)	0.093 (-0.387, 0.573)	-0.629 (-1.13, -0.129)	0.27 (-0.325, 0.865)	-0.219 (-0.78, 0.342)	0.899 (0.27, 1.528)	0.411 (-0.185, 1.006)	-0.488 (-1.159, 0.182)	1.728	-1.533	2.205	0.382	-2.476	0.892	-0.768	2.813	1.356	-1.435	0.0850106	0.12646	0.028285	0.70283	0.0138698	0.373207	0.443325	0.00525911	0.176034	0.152473	49/64/20/47/29	-0.196 (0.937)	0.179 (0.74)	-0.358 (1.483)	-0.295 (0.983)	-0.089 (1.334)	1.961	0.0834971	0.208 (-0.113, 0.529)	-0.18 (-0.471, 0.11)	0.381 (-0.09, 0.852)	0.295 (-0.029, 0.62)	0.079 (-0.318, 0.477)	-0.388 (-0.767, -0.01)	0.173 (-0.355, 0.702)	0.088 (-0.321, 0.496)	-0.128 (-0.597, 0.34)	0.562 (0.05, 1.074)	0.476 (0.091, 0.861)	0.26 (-0.187, 0.707)	-0.086 (-0.62, 0.449)	-0.302 (-0.884, 0.281)	-0.216 (-0.686, 0.254)	1.273	-1.221	1.592	1.789	0.393	-2.015	0.645	0.422	-0.539	2.156	2.43	1.144	-0.316	-1.019	-0.903	0.203844	0.222882	0.112136	0.0744629	0.694667	0.0445465	0.519015	0.673579	0.59046	0.0316803	0.0155453	0.253435	0.75224	0.308897	0.367199
MANF	P55145	142/103/97/24/62/42	0.058 (1.305)	-0.041 (1.213)	-0.229 (1.205)	0.218 (1.033)	-0.168 (1.368)	0.878	0.495964	0	0	0	0	0	0	0	0	0	0	0	0	1	4.55833	4.8	6.6	8.8	3.05	16.392	17.261	23.7339	31.6452	10.9679	NS	NA						-0.073 (-0.369, 0.223)	0.026 (-0.275, 0.327)	0.215 (-0.29, 0.719)	-0.232 (-0.58, 0.116)	0.154 (-0.248, 0.555)	0.099 (-0.224, 0.422)	0.288 (-0.23, 0.806)	-0.16 (-0.527, 0.208)	0.227 (-0.192, 0.645)	0.189 (-0.332, 0.71)	-0.259 (-0.63, 0.113)	0.128 (-0.295, 0.55)	-0.447 (-0.997, 0.102)	-0.061 (-0.646, 0.524)	0.386 (-0.071, 0.843)	-0.484	0.171	0.837	-1.312	0.753	0.602	1.092	-0.853	1.064	0.712	-1.367	0.594	-1.6	-0.206	1.661	0.628772	0.864101	0.402808	0.19001	0.451971	0.547481	0.275573	0.393891	0.287789	0.477013	0.172149	0.553005	0.110329	0.837253	0.097326		0.700904	0.762963	0.366258	0.183559	0.491032	0.527895	0.270397	0.344839	0.354471	0.487574	0.140297	0.666327	0.095628	0.760531	0.105507	37/26/11/6	-0.125 (1.346)	0.093 (1.128)	0.47 (1.17)	0.349 (1.34)	0.801	0.525555	0.102 (-0.303, 0.507)	-0.106 (-0.585, 0.373)	-0.49 (-1.166, 0.186)	-0.351 (-1.256, 0.555)	-0.208 (-0.772, 0.357)	-0.592 (-1.334, 0.15)	-0.453 (-1.415, 0.509)	-0.384 (-1.171, 0.402)	-0.245 (-1.228, 0.738)	0.139 (-0.964, 1.243)	0.497	-0.435	-1.428	-0.764	-0.725	-1.574	-0.928	-0.963	-0.492	0.249	0.619804	0.664349	0.154647	0.445821	0.469128	0.117028	0.35434	0.336649	0.62331	0.803967	9/28/7/21/3/13/6/13	-0.178 (1.025)	-0.199 (1.608)	-0.135 (1.093)	0.031 (1.126)	0.278	0.892242	0.161 (-0.282, 0.603)	0.194 (-0.314, 0.703)	0.107 (-0.519, 0.732)	-0.06 (-0.685, 0.565)	0.034 (-0.592, 0.66)	-0.054 (-0.776, 0.668)	-0.221 (-0.942, 0.501)	-0.088 (-0.855, 0.679)	-0.254 (-1.022, 0.513)	-0.166 (-1.006, 0.673)	0.716	0.755	0.336	-0.189	0.106	-0.148	-0.603	-0.226	-0.653	-0.391	0.475037	0.45134	0.737454	0.850427	0.915396	0.882549	0.54719	0.821319	0.51435	0.696296	11/38/14/50/0/20/9/38/6/23	0.411 (1.4)	-0.043 (1.075)	-0.155 (1.081)	0.266 (0.969)	-0.416 (1.493)	2.143	0.060321	-0.407 (-0.807, -0.006)	0.049 (-0.313, 0.411)	0.163 (-0.362, 0.687)	-0.283 (-0.681, 0.116)	0.396 (-0.094, 0.887)	0.456 (-0.015, 0.926)	0.57 (-0.033, 1.172)	0.124 (-0.379, 0.627)	0.803 (0.224, 1.382)	0.114 (-0.467, 0.695)	-0.332 (-0.803, 0.14)	0.347 (-0.204, 0.899)	-0.446 (-1.053, 0.161)	0.233 (-0.438, 0.905)	0.679 (0.103, 1.255)	-1.998	0.266	0.611	-1.396	1.591	1.904	1.859	0.485	2.73	0.387	-1.384	1.239	-1.445	0.684	2.32	0.0465968	0.790397	0.541503	0.163587	0.112674	0.0578487	0.0639779	0.628162	0.00670932	0.699383	0.167478	0.216273	0.149603	0.494372	0.0209899
MANSC1	Q9H8J5	187/137/124/24/78/56	0.121 (0.875)	0.581 (0.71)	-0.267 (0.875)	-0.477 (0.628)	-0.75 (0.906)	25.687	1.59297e-23	0	1	0	0	0	0	0	0	1	1	2	1	0	5.05833	7.8	1.8	0.333333	4.55	25.8849	39.9147	9.21109	1.70576	23.2836	NS	NA						-0.129 (-0.318, 0.061)	-0.588 (-0.784, -0.393)	0.26 (-0.106, 0.626)	0.47 (0.242, 0.697)	0.743 (0.486, 1)	-0.46 (-0.669, -0.251)	0.388 (0.015, 0.762)	0.598 (0.359, 0.838)	0.871 (0.603, 1.139)	0.848 (0.472, 1.224)	1.058 (0.814, 1.302)	1.331 (1.059, 1.603)	0.21 (-0.184, 0.604)	0.483 (0.071, 0.895)	0.273 (-0.023, 0.568)	-1.33	-5.912	1.394	4.056	5.673	-4.317	2.042	4.909	6.392	4.426	8.521	9.62	1.047	2.303	1.813	0.184086	5.6815e-09	0.163712	5.64871e-05	2.18201e-08	1.85003e-05	0.0415728	1.18331e-06	3.29989e-10	1.14111e-05	1.28417e-16	1.80345e-20	0.295567	0.0216242	0.0703878		0.242194	5.95921e-08	0.138869	6.57714e-05	2.90551e-08	4.27289e-05	0.0404331	2.90271e-06	1.12631e-09	1.67542e-05	2.65194e-15	3.12236e-19	0.34784	0.0286991	0.0702149	51/32/15/8	0.292 (0.71)	0.623 (0.763)	-0.635 (0.662)	-1.3 (0.982)	9.588	2.73991e-07	-0.246 (-0.532, 0.041)	-0.552 (-0.905, -0.199)	0.66 (0.18, 1.14)	1.284 (0.637, 1.93)	-0.306 (-0.717, 0.105)	0.906 (0.381, 1.431)	1.529 (0.845, 2.213)	1.212 (0.648, 1.777)	1.836 (1.125, 2.546)	0.623 (-0.161, 1.408)	-1.688	-3.076	2.706	3.909	-1.467	3.396	4.4	4.226	5.087	1.564	0.0924183	0.00230113	0.00722816	0.000115988	0.143597	0.000781746	1.53257e-05	3.19736e-05	6.58532e-07	0.118898	37/28/16/19	-0.163 (1.144)	0.76 (0.718)	-0.276 (0.622)	-0.549 (0.862)	5.757	0.000182297	0.158 (-0.186, 0.501)	-0.728 (-1.122, -0.334)	0.265 (-0.236, 0.767)	0.544 (0.08, 1.008)	-0.886 (-1.369, -0.402)	0.108 (-0.467, 0.683)	0.386 (-0.156, 0.929)	0.994 (0.386, 1.601)	1.272 (0.696, 1.848)	0.279 (-0.369, 0.926)	0.904	-3.639	1.041	2.308	-3.607	0.369	1.403	3.217	4.35	0.847	0.367003	0.000325241	0.298671	0.0217174	0.000367085	0.712335	0.161787	0.00144565	1.90611e-05	0.397759	49/64/20/47/29	0.159 (0.754)	0.482 (0.672)	-0.246 (0.912)	-0.495 (0.615)	-0.73 (0.883)	10.877	8.28613e-10	-0.14 (-0.415, 0.135)	-0.458 (-0.706, -0.209)	0.27 (-0.134, 0.673)	0.479 (0.201, 0.757)	0.723 (0.382, 1.063)	-0.318 (-0.642, 0.007)	0.409 (-0.043, 0.862)	0.619 (0.269, 0.969)	0.862 (0.461, 1.264)	0.727 (0.288, 1.166)	0.937 (0.607, 1.267)	1.18 (0.797, 1.563)	0.21 (-0.248, 0.667)	0.453 (-0.046, 0.952)	0.243 (-0.16, 0.646)	-0.998	-3.613	1.315	3.388	4.171	-1.926	1.778	3.478	4.223	3.259	5.585	6.063	0.9	1.785	1.188	0.318829	0.000341869	0.189366	0.000776812	3.74639e-05	0.0547769	0.0761701	0.000562646	3.00216e-05	0.00121793	4.40141e-08	3.17522e-09	0.368513	0.0750215	0.235697
MAP1A	P78559	24/15/13/3/7/6	NA	NA	NA	NA	NA	NA	NA	0	0	0	0	0	0	0	0	0	0	0	0	0	8.825	19.7	13.76	0.366667	3.55	19.101	42.6392	29.7825	0.793622	7.68371	neuron	NA				1		NA	NA	NA	NA	NA	NA	NA	NA	NA	NA	NA	NA	NA	NA	NA	NA	NA	NA	NA	NA	NA	NA	NA	NA	NA	NA	NA	NA	NA	NA	NA	NA	NA	NA	NA	NA	NA	NA	NA	NA	NA	NA	NA	NA	NA		NA	NA	NA	NA	NA	NA	NA	NA	NA	NA	NA	NA	NA	NA	NA	NA	NA	NA	NA	NA	NA	NA	NA	NA	NA	NA	NA	NA	NA	NA	NA	NA	NA	NA	NA	NA	NA	NA	NA	NA	NA	NA	NA	NA	NA	NA	NA	NA	NA	NA	NA	NA	NA	NA	NA	NA	NA	NA	NA	NA	NA	NA	NA	NA	NA	NA	NA	NA	NA	NA	NA	NA	NA	NA	NA	NA	NA	NA	NA	NA	NA	NA	NA	NA	NA	NA	NA	NA	NA	NA	NA	NA	NA	NA	NA	NA	NA	NA	NA	NA	NA	NA	NA	NA	NA	NA	NA	NA	NA	NA	NA	NA	NA	NA	NA	NA	NA	NA	NA	NA	NA	NA	NA	NA	NA	NA	NA	NA	NA	NA	NA	NA	NA	NA	NA	NA	NA	NA	NA	NA	NA	NA
MAP1B	P46821	180/127/122/23/74/53	0.994 (0.858)	1.389 (1.094)	1.944 (1.163)	0.566 (1.046)	0.172 (1.454)	37.649	2.07148e-33	1	1	1	1	0	0	0	0	0	0	3	0	0	11.075	148.4	47.02	1.03333	9.5	5.10302	68.3782	21.6654	0.476128	4.37731	neuron	Per2; aSMC; vSMC	aSMC; Per1; Per2; vSMC			1		-0.996 (-1.235, -0.756)	-1.391 (-1.634, -1.148)	-1.946 (-2.404, -1.488)	-0.567 (-0.853, -0.282)	-0.174 (-0.497, 0.149)	-0.395 (-0.658, -0.133)	-0.95 (-1.419, -0.481)	0.428 (0.126, 0.731)	0.822 (0.483, 1.16)	-0.555 (-1.025, -0.085)	0.824 (0.519, 1.129)	1.217 (0.877, 1.557)	1.379 (0.885, 1.873)	1.772 (1.255, 2.289)	0.393 (0.021, 0.766)	-8.155	-11.259	-8.342	-3.899	-1.057	-2.96	-3.981	2.78	4.769	-2.317	5.307	7.022	5.482	6.736	2.074	2.20677e-15	1.05103e-26	5.48482e-16	0.000107844	0.290809	0.00320048	7.76048e-05	0.00560701	2.35223e-06	0.0208451	1.5983e-07	6.23428e-12	6.32081e-08	3.97353e-11	0.0385139		8.71478e-15	1.81316e-24	1.15166e-15	9.19153e-05	0.285181	0.00608849	7.87383e-05	0.00932426	5.241e-06	0.0170163	1.0853e-06	5.10949e-11	1.1929e-07	8.8321e-11	0.0371202	49/31/15/8	0.683 (0.924)	0.928 (0.851)	0.222 (0.914)	-1.084 (2.772)	9.732	2.23364e-07	-0.684 (-1.019, -0.349)	-0.796 (-1.208, -0.384)	-0.219 (-0.77, 0.333)	1.139 (0.397, 1.882)	-0.112 (-0.593, 0.369)	0.465 (-0.14, 1.071)	1.824 (1.036, 2.611)	0.577 (-0.074, 1.229)	1.935 (1.118, 2.753)	1.358 (0.458, 2.258)	-4.017	-3.803	-0.78	3.021	-0.458	1.514	4.558	1.745	4.66	2.969	7.59661e-05	0.00017587	0.436272	0.00275275	0.647287	0.131258	7.77572e-06	0.0821835	4.91754e-06	0.00324895	3/34/0/28/0/16/0/19	0.888 (0.752)	1.306 (0.79)	0.345 (1.049)	0.196 (1.015)	13.721	3.36802e-10	-0.887 (-1.234, -0.541)	-1.184 (-1.568, -0.801)	-0.334 (-0.823, 0.154)	-0.169 (-0.621, 0.283)	-0.297 (-0.775, 0.181)	0.553 (-0.014, 1.12)	0.719 (0.183, 1.254)	0.85 (0.259, 1.441)	1.016 (0.456, 1.575)	0.166 (-0.464, 0.795)	-5.04	-6.077	-1.348	-0.736	-1.222	1.92	2.641	2.832	3.574	0.518	8.55946e-07	4.14524e-09	0.17887	0.462598	0.222734	0.0558863	0.00874113	0.0049729	0.000416928	0.604736	5/44/1/63/1/19/4/43/3/26	1.423 (0.681)	1.653 (1.238)	2.157 (1.141)	0.768 (1.061)	0.542 (0.925)	38.596	8.22724e-32	-1.414 (-1.753, -1.075)	-1.62 (-1.916, -1.323)	-2.165 (-2.653, -1.677)	-0.779 (-1.12, -0.438)	-0.533 (-0.954, -0.112)	-0.206 (-0.601, 0.189)	-0.751 (-1.303, -0.199)	0.635 (0.202, 1.068)	0.881 (0.382, 1.379)	-0.545 (-1.074, -0.017)	0.841 (0.44, 1.241)	1.087 (0.617, 1.556)	1.386 (0.829, 1.944)	1.632 (1.021, 2.243)	0.246 (-0.253, 0.745)	-8.199	-10.749	-8.727	-4.493	-2.487	-1.024	-2.677	2.884	3.473	-2.028	4.129	4.551	4.89	5.255	0.969	4.1163e-15	1.30361e-23	9.29163e-17	9.4119e-06	0.0133181	0.306372	0.00775431	0.00415999	0.000575838	0.0432317	4.51951e-05	7.26449e-06	1.51134e-06	2.51885e-07	0.333032
MAP1LC3B	Q9GZQ8	2/2/4/1/2/3	NA	NA	NA	NA	NA	NA	NA	0	0	0	0	0	0	0	0	0	0	0	0	0	32.2583	68.7	28.76	23.6	23.2	18.2748	38.9195	16.2929	13.3697	13.1431	NS	NA						NA	NA	NA	NA	NA	NA	NA	NA	NA	NA	NA	NA	NA	NA	NA	NA	NA	NA	NA	NA	NA	NA	NA	NA	NA	NA	NA	NA	NA	NA	NA	NA	NA	NA	NA	NA	NA	NA	NA	NA	NA	NA	NA	NA	NA		NA	NA	NA	NA	NA	NA	NA	NA	NA	NA	NA	NA	NA	NA	NA	NA	NA	NA	NA	NA	NA	NA	NA	NA	NA	NA	NA	NA	NA	NA	NA	NA	NA	NA	NA	NA	NA	NA	NA	NA	NA	NA	NA	NA	NA	NA	NA	NA	NA	NA	NA	NA	NA	NA	NA	NA	NA	NA	NA	NA	NA	NA	NA	NA	NA	NA	NA	NA	NA	NA	NA	NA	NA	NA	NA	NA	NA	NA	NA	NA	NA	NA	NA	NA	NA	NA	NA	NA	NA	NA	NA	NA	NA	NA	NA	NA	NA	NA	NA	NA	NA	NA	NA	NA	NA	NA	NA	NA	NA	NA	NA	NA	NA	NA	NA	NA	NA	NA	NA	NA	NA	NA	NA	NA	NA	NA	NA	NA	NA	NA	NA	NA	NA	NA	NA	NA	NA	NA	NA	NA	NA	NA
MAP2	P11137	75/70/59/15/40/26	0.998 (0.906)	1.308 (0.789)	1.336 (1.084)	0.539 (0.968)	0.337 (1.03)	17.064	1.00738e-14	1	1	1	1	0	0	0	0	0	0	3	0	0	9.51667	78.7	12.8	1.53333	7.6	8.63973	71.448	11.6205	1.39204	6.89968	neuron	Per2; aSMC	aEndo; aSMC; Per1; Per2	OPC		1		-0.998 (-1.305, -0.69)	-1.308 (-1.63, -0.987)	-1.336 (-1.859, -0.813)	-0.539 (-0.901, -0.177)	-0.337 (-0.758, 0.084)	-0.311 (-0.638, 0.016)	-0.339 (-0.865, 0.187)	0.458 (0.092, 0.825)	0.66 (0.236, 1.085)	-0.028 (-0.563, 0.507)	0.769 (0.391, 1.148)	0.971 (0.536, 1.407)	0.797 (0.237, 1.357)	0.999 (0.399, 1.599)	0.202 (-0.264, 0.668)	-6.389	-8.004	-5.029	-2.931	-1.577	-1.873	-1.267	2.462	3.06	-0.102	3.998	4.392	2.802	3.28	0.853	6.96528e-10	3.2708e-14	8.85036e-07	0.00365625	0.115888	0.0621584	0.206191	0.0144339	0.00242575	0.918707	8.17861e-05	1.59678e-05	0.00543005	0.00117126	0.394241		1.32787e-09	4.19094e-13	1.48032e-06	0.00196015	0.110343	0.103291	0.211646	0.030954	0.00345193	0.826534	0.000608842	5.04511e-05	0.0102458	0.0017195	0.325156	NA	NA	NA	NA	NA	NA	NA	NA	NA	NA	NA	NA	NA	NA	NA	NA	NA	NA	NA	NA	NA	NA	NA	NA	NA	NA	NA	NA	NA	NA	NA	NA	NA	NA	NA	NA	NA	21/16/20/8/8/8/9/10	0.975 (0.761)	1.214 (0.754)	-0.165 (1.358)	0.258 (0.843)	5.996	0.000210946	-1.005 (-1.521, -0.489)	-1.184 (-1.884, -0.484)	0.034 (-0.672, 0.741)	-0.228 (-0.865, 0.409)	-0.179 (-0.995, 0.637)	1.039 (0.22, 1.859)	0.777 (0.014, 1.54)	1.218 (0.276, 2.16)	0.956 (0.067, 1.844)	-0.262 (-1.157, 0.632)	-3.859	-3.351	0.096	-0.71	-0.434	2.514	2.018	2.562	2.132	-0.581	0.000192639	0.00110441	0.923364	0.479479	0.665182	0.0133882	0.0459968	0.011769	0.0352016	0.562247	19/30/27/37/7/13/22/25/15/14	1.363 (0.821)	1.437 (0.852)	1.205 (1.11)	0.844 (0.706)	0.554 (1.111)	16.321	2.44163e-13	-1.345 (-1.739, -0.95)	-1.386 (-1.755, -1.017)	-1.184 (-1.742, -0.626)	-0.866 (-1.287, -0.444)	-0.573 (-1.104, -0.043)	-0.041 (-0.491, 0.408)	0.16 (-0.451, 0.772)	0.479 (-0.016, 0.973)	0.771 (0.18, 1.362)	0.202 (-0.397, 0.8)	0.52 (0.043, 0.997)	0.813 (0.237, 1.388)	0.318 (-0.313, 0.95)	0.611 (-0.101, 1.322)	0.292 (-0.316, 0.901)	-6.728	-7.408	-4.186	-4.054	-2.131	-0.182	0.517	1.909	2.574	0.665	2.152	2.786	0.995	1.694	0.948	2.05881e-10	4.35379e-12	4.3734e-05	7.40506e-05	0.0343666	0.855778	0.605756	0.0578396	0.0108315	0.506919	0.0326913	0.00588633	0.321192	0.0920309	0.344145
MAP2K1	Q02750	101/78/75/11/55/32	0.443 (0.81)	0.655 (0.872)	0.745 (0.647)	0.203 (1.1)	0.195 (0.836)	5.188	0.000132131	1	1	1	0	0	0	0	0	0	0	3	0	0	9.975	19	7.62	23.2333	4.1	15.6034	29.7208	11.9196	36.3428	6.41343	NS	NA						-0.429 (-0.703, -0.154)	-0.641 (-0.919, -0.363)	-0.731 (-1.309, -0.152)	-0.189 (-0.495, 0.116)	-0.181 (-0.551, 0.189)	-0.212 (-0.507, 0.083)	-0.302 (-0.889, 0.285)	0.24 (-0.081, 0.56)	0.248 (-0.135, 0.63)	-0.09 (-0.678, 0.498)	0.452 (0.128, 0.775)	0.46 (0.075, 0.845)	0.542 (-0.06, 1.143)	0.55 (-0.087, 1.187)	0.008 (-0.397, 0.413)	-3.07	-4.538	-2.484	-1.219	-0.963	-1.416	-1.012	1.468	1.273	-0.301	2.746	2.35	1.77	1.698	0.04	0.00231113	7.85499e-06	0.0134484	0.223848	0.336067	0.157775	0.312023	0.142928	0.203735	0.763689	0.00634889	0.0193183	0.0776044	0.0904419	0.968489		0.00165374	2.67047e-05	0.0130759	0.22624	0.407885	0.263935	0.333718	0.117312	0.142874	0.696354	0.011013	0.0204275	0.075376	0.0758834	0.877712	NA	NA	NA	NA	NA	NA	NA	NA	NA	NA	NA	NA	NA	NA	NA	NA	NA	NA	NA	NA	NA	NA	NA	NA	NA	NA	NA	NA	NA	NA	NA	NA	NA	NA	NA	NA	NA	19/18/9/19/4/12/7/12	0.347 (0.92)	0.618 (0.926)	-0.216 (1.249)	0.237 (0.601)	1.925	0.108974	-0.375 (-0.867, 0.117)	-0.513 (-1.005, -0.022)	0.28 (-0.311, 0.871)	-0.178 (-0.766, 0.41)	-0.138 (-0.785, 0.508)	0.655 (-0.067, 1.378)	0.197 (-0.524, 0.917)	0.794 (0.074, 1.513)	0.335 (-0.381, 1.051)	-0.459 (-1.242, 0.324)	-1.505	-2.064	0.937	-0.599	-0.423	1.791	0.539	2.178	0.925	-1.157	0.134415	0.040729	0.350088	0.550319	0.672961	0.0751775	0.590457	0.0308974	0.356573	0.248985	20/29/28/36/12/8/15/32/13/16	0.799 (0.76)	0.851 (0.85)	0.83 (0.609)	0.659 (0.905)	0.278 (0.983)	7.806	9.07936e-07	-0.843 (-1.222, -0.464)	-0.808 (-1.159, -0.458)	-0.918 (-1.579, -0.258)	-0.663 (-1.025, -0.301)	-0.215 (-0.696, 0.266)	0.035 (-0.415, 0.484)	-0.075 (-0.789, 0.638)	0.18 (-0.28, 0.64)	0.628 (0.067, 1.189)	-0.11 (-0.813, 0.593)	0.145 (-0.293, 0.584)	0.594 (0.054, 1.133)	0.255 (-0.454, 0.965)	0.704 (-0.077, 1.484)	0.448 (-0.1, 0.996)	-4.382	-4.542	-2.741	-3.608	-0.88	0.152	-0.208	0.772	2.207	-0.309	0.654	2.17	0.71	1.777	1.611	1.84155e-05	9.30155e-06	0.00664325	0.000383799	0.379647	0.879257	0.835243	0.440997	0.0283948	0.757897	0.513962	0.0310831	0.478671	0.0770245	0.108546
MAP4	P27816	102/85/70/20/40/35	0.129 (0.968)	0.418 (1.063)	0.947 (0.909)	0.258 (1.079)	-0.087 (0.88)	4.403	0.000669836	0	1	1	0	0	0	0	0	0	0	3	0	0	20.6917	35.3	58.1	3.36667	12.35	15.9402	27.1939	44.7583	2.59357	9.51403	oligo	aEndo						-0.129 (-0.417, 0.16)	-0.418 (-0.723, -0.113)	-0.947 (-1.428, -0.467)	-0.258 (-0.625, 0.108)	0.087 (-0.298, 0.471)	-0.289 (-0.606, 0.028)	-0.819 (-1.307, -0.33)	-0.13 (-0.506, 0.247)	0.215 (-0.179, 0.61)	-0.53 (-1.028, -0.032)	0.159 (-0.23, 0.549)	0.504 (0.097, 0.911)	0.689 (0.151, 1.227)	1.034 (0.483, 1.584)	0.345 (-0.11, 0.799)	-0.877	-2.694	-3.879	-1.386	0.442	-1.793	-3.298	-0.677	1.073	-2.092	0.805	2.438	2.519	3.693	1.491	0.380942	0.00739751	0.000125781	0.166603	0.658684	0.0739001	0.0010747	0.499047	0.284134	0.0372058	0.421283	0.0152569	0.0122141	0.000257707	0.136758		0.342423	0.00852403	9.69364e-05	0.181261	0.59572	0.0908308	0.000938792	0.569316	0.229783	0.0307762	0.404781	0.0134216	0.00945005	0.000181502	0.126741	NA	NA	NA	NA	NA	NA	NA	NA	NA	NA	NA	NA	NA	NA	NA	NA	NA	NA	NA	NA	NA	NA	NA	NA	NA	NA	NA	NA	NA	NA	NA	NA	NA	NA	NA	NA	NA	14/23/11/17/6/10/6/13	0.056 (0.876)	0.591 (0.932)	0.42 (1.266)	-0.399 (0.457)	2.349	0.0566208	-0.063 (-0.504, 0.379)	-0.579 (-1.087, -0.07)	-0.356 (-0.997, 0.285)	0.437 (-0.13, 1.004)	-0.516 (-1.141, 0.109)	-0.293 (-1.023, 0.436)	0.5 (-0.165, 1.165)	0.223 (-0.556, 1.002)	1.016 (0.296, 1.736)	0.793 (-0.009, 1.596)	-0.28	-2.248	-1.096	1.523	-1.631	-0.794	1.485	0.564	2.786	1.953	0.779732	0.025969	0.27454	0.129813	0.104807	0.428274	0.139461	0.573236	0.00598198	0.0526167	20/29/28/36/3/17/25/22/11/18	0.042 (0.986)	0.468 (1.03)	0.821 (0.901)	0.005 (0.935)	-0.128 (0.986)	3.381	0.00581808	-0.055 (-0.468, 0.357)	-0.47 (-0.849, -0.09)	-0.871 (-1.39, -0.352)	0.005 (-0.455, 0.464)	0.133 (-0.366, 0.632)	-0.414 (-0.902, 0.073)	-0.816 (-1.415, -0.217)	0.06 (-0.494, 0.614)	0.189 (-0.398, 0.776)	-0.402 (-0.981, 0.178)	0.474 (-0.055, 1.004)	0.603 (0.039, 1.167)	0.876 (0.237, 1.514)	1.005 (0.338, 1.672)	0.129 (-0.491, 0.749)	-0.265	-2.437	-3.309	0.019	0.527	-1.675	-2.683	0.213	0.634	-1.366	1.765	2.106	2.703	2.969	0.409	0.791419	0.0155982	0.00109622	0.984518	0.598934	0.0953252	0.00785144	0.831264	0.526924	0.173507	0.0789446	0.036327	0.00741741	0.00333009	0.68267
MAPK1	P28482	181/125/113/23/75/53	0.745 (0.86)	0.522 (0.772)	2.179 (1.514)	0.63 (1.063)	0.3 (0.862)	26.617	3.46667e-24	1	1	1	1	1	0	0	0	0	0	3	0	0	27.825	30	9.72	11.3	5.2	33.1073	35.6952	11.5652	13.4452	6.18716	NS	NA				1		-0.747 (-0.964, -0.529)	-0.524 (-0.748, -0.299)	-2.181 (-2.595, -1.767)	-0.632 (-0.889, -0.375)	-0.302 (-0.594, -0.01)	0.223 (-0.019, 0.466)	-1.434 (-1.858, -1.009)	0.115 (-0.158, 0.388)	0.445 (0.138, 0.752)	-1.657 (-2.085, -1.229)	-0.108 (-0.387, 0.17)	0.222 (-0.09, 0.533)	1.549 (1.103, 1.994)	1.879 (1.412, 2.346)	0.33 (-0.005, 0.666)	-6.745	-4.587	-10.345	-4.834	-2.031	1.807	-6.636	0.825	2.851	-7.607	-0.765	1.398	6.823	7.902	1.932	3.79123e-11	5.54233e-06	4.37265e-23	1.72401e-06	0.04275	0.0713702	7.56722e-11	0.409459	0.00452002	1.18064e-13	0.444623	0.162574	2.30822e-11	1.45165e-14	0.0538359		8.60331e-11	6.59262e-05	7.50331e-23	1.63173e-06	0.0593885	0.0333503	7.17315e-11	0.464456	0.00417241	3.39302e-14	0.254757	0.243004	3.65467e-11	1.44878e-14	0.0403804	44/30/14/8	0.39 (0.911)	0.197 (0.792)	-0.283 (1.205)	-0.18 (0.688)	1.859	0.117922	-0.367 (-0.692, -0.041)	-0.081 (-0.468, 0.305)	0.296 (-0.231, 0.823)	0.211 (-0.477, 0.898)	0.285 (-0.173, 0.744)	0.663 (0.079, 1.247)	0.578 (-0.159, 1.314)	0.377 (-0.243, 0.998)	0.292 (-0.468, 1.052)	-0.085 (-0.929, 0.758)	-2.22	-0.414	1.105	0.604	1.224	2.235	1.545	1.197	0.757	-0.199	0.0272744	0.678905	0.27009	0.546629	0.221868	0.0262231	0.123596	0.232191	0.449834	0.842479	0/37/2/26/0/16/1/18	0.746 (0.745)	0.563 (0.616)	0.483 (1.246)	0.162 (1.107)	5.75	0.000186501	-0.745 (-1.082, -0.408)	-0.439 (-0.839, -0.04)	-0.469 (-0.961, 0.023)	-0.118 (-0.585, 0.348)	0.306 (-0.179, 0.79)	0.276 (-0.288, 0.839)	0.627 (0.086, 1.168)	-0.03 (-0.633, 0.573)	0.321 (-0.259, 0.901)	0.351 (-0.291, 0.994)	-4.349	-2.165	-1.878	-0.499	1.242	0.963	2.281	-0.098	1.091	1.076	1.93647e-05	0.031251	0.0614428	0.618252	0.215228	0.336259	0.0233447	0.922349	0.276282	0.282909	5/44/7/57/1/19/2/45/2/27	1.099 (0.761)	0.674 (0.786)	2.29 (1.63)	0.967 (0.744)	0.534 (0.645)	30.803	3.86768e-26	-1.108 (-1.417, -0.798)	-0.652 (-0.933, -0.371)	-2.316 (-2.761, -1.872)	-0.969 (-1.275, -0.663)	-0.502 (-0.881, -0.123)	0.456 (0.087, 0.824)	-1.208 (-1.712, -0.705)	0.139 (-0.252, 0.529)	0.606 (0.155, 1.056)	-1.664 (-2.151, -1.177)	-0.317 (-0.686, 0.052)	0.15 (-0.28, 0.58)	1.347 (0.842, 1.852)	1.814 (1.261, 2.367)	0.467 (0.02, 0.914)	-7.039	-4.564	-10.247	-6.235	-2.603	2.43	-4.719	0.697	2.644	-6.717	-1.689	0.687	5.246	6.451	2.055	9.6573e-12	6.87663e-06	8.01128e-22	1.2482e-09	0.00961958	0.0155824	3.38676e-06	0.485942	0.00855801	7.12109e-11	0.0920379	0.492673	2.63475e-07	3.52389e-10	0.0406154
MAPRE1	Q15691	104/87/78/13/43/29	-0.031 (0.883)	0.327 (0.866)	2.344 (1.802)	0.066 (0.878)	0.36 (0.88)	15.381	1.13946e-13	0	1	1	0	0	0	0	0	0	0	3	0	1	13.9583	5.7	14.6	24	4.7	22.1707	9.05361	23.1899	38.1205	7.46525	NS	NA						0.039 (-0.236, 0.313)	-0.319 (-0.602, -0.036)	-2.337 (-2.892, -1.781)	-0.059 (-0.402, 0.284)	-0.352 (-0.749, 0.045)	-0.358 (-0.653, -0.063)	-2.375 (-2.937, -1.813)	-0.098 (-0.45, 0.255)	-0.391 (-0.796, 0.014)	-2.017 (-2.584, -1.451)	0.26 (-0.099, 0.619)	-0.033 (-0.444, 0.378)	2.278 (1.68, 2.876)	1.985 (1.354, 2.615)	-0.293 (-0.747, 0.161)	0.278	-2.218	-8.267	-0.338	-1.745	-2.389	-8.315	-0.546	-1.897	-7.009	1.426	-0.157	7.49	6.188	-1.27	0.78121	0.027216	2.93136e-15	0.73546	0.0818733	0.0174102	2.09999e-15	0.585749	0.0586181	1.24989e-11	0.154714	0.874981	5.72783e-13	1.70905e-09	0.204989		0.768699	0.106811	2.44546e-15	0.719143	0.126643	0.0683713	1.48905e-15	0.563591	0.091493	1.68193e-12	0.347978	0.724933	5.5119e-13	7.52363e-10	0.285724	NA	NA	NA	NA	NA	NA	NA	NA	NA	NA	NA	NA	NA	NA	NA	NA	NA	NA	NA	NA	NA	NA	NA	NA	NA	NA	NA	NA	NA	NA	NA	NA	NA	NA	NA	NA	NA	15/22/10/18/7/9/10/9	0.044 (0.788)	0.517 (0.787)	0.318 (0.955)	0.318 (0.979)	0.772	0.545194	-0.011 (-0.432, 0.41)	-0.368 (-0.831, 0.096)	-0.219 (-0.85, 0.413)	-0.231 (-0.862, 0.4)	-0.356 (-0.93, 0.217)	-0.207 (-0.922, 0.508)	-0.219 (-0.934, 0.496)	0.149 (-0.593, 0.891)	0.137 (-0.605, 0.88)	-0.012 (-0.857, 0.833)	-0.054	-1.568	-0.684	-0.722	-1.227	-0.572	-0.605	0.398	0.365	-0.028	0.95718	0.118907	0.495137	0.471428	0.221549	0.568195	0.54575	0.691415	0.715389	0.977475	16/33/21/43/9/11/22/25/11/18	0.206 (0.806)	0.352 (0.729)	2.461 (1.94)	-0.062 (0.728)	0.285 (0.718)	14.558	2.28534e-12	-0.205 (-0.572, 0.162)	-0.295 (-0.628, 0.038)	-2.479 (-3.061, -1.898)	0.043 (-0.365, 0.451)	-0.204 (-0.672, 0.265)	-0.09 (-0.515, 0.335)	-2.274 (-2.911, -1.637)	0.248 (-0.239, 0.735)	0.001 (-0.537, 0.54)	-2.184 (-2.804, -1.564)	0.338 (-0.124, 0.801)	0.092 (-0.422, 0.605)	2.522 (1.858, 3.187)	2.276 (1.572, 2.979)	-0.247 (-0.815, 0.321)	-1.102	-1.748	-8.399	0.208	-0.856	-0.419	-7.037	1.004	0.005	-6.941	1.442	0.352	7.483	6.374	-0.856	0.271721	0.0817574	4.99374e-15	0.835137	0.392687	0.675804	2.32481e-11	0.316508	0.995786	4.08656e-11	0.150731	0.725358	1.60571e-12	1.02513e-09	0.392897
MAPRE2	Q15555	59/50/49/9/29/19	0.447 (0.832)	0.81 (0.919)	1.501 (1.361)	0.049 (0.967)	-0.366 (1.332)	8.855	1.21714e-07	1	1	1	0	0	0	0	0	0	0	3	0	0	26.7333	54.3	29.64	13.7	6.95	20.3569	41.3483	22.5702	10.4323	5.29228	neuron	aSMC	aSMC; Per1; Per2; vSMC			1		-0.472 (-0.846, -0.097)	-0.836 (-1.212, -0.459)	-1.527 (-2.224, -0.83)	-0.075 (-0.516, 0.367)	0.34 (-0.174, 0.854)	-0.364 (-0.755, 0.028)	-1.055 (-1.76, -0.35)	0.397 (-0.057, 0.852)	0.812 (0.287, 1.337)	-0.691 (-1.398, 0.015)	0.761 (0.305, 1.217)	1.176 (0.649, 1.702)	1.452 (0.709, 2.195)	1.867 (1.079, 2.655)	0.415 (-0.16, 0.99)	-2.484	-4.375	-4.318	-0.333	1.305	-1.831	-2.948	1.722	3.05	-1.929	3.287	4.403	3.852	4.669	1.422	0.0137696	1.91726e-05	2.43414e-05	0.739649	0.193182	0.0685288	0.00355733	0.0864616	0.00258807	0.0550913	0.00118764	1.70386e-05	0.000156018	5.3995e-06	0.15641		0.0189504	3.82444e-05	3.47586e-05	0.694745	0.254306	0.0667418	0.00374639	0.119902	0.00599982	0.0610089	0.00197006	4.93391e-05	0.000243493	1.28114e-05	0.185245	NA	NA	NA	NA	NA	NA	NA	NA	NA	NA	NA	NA	NA	NA	NA	NA	NA	NA	NA	NA	NA	NA	NA	NA	NA	NA	NA	NA	NA	NA	NA	NA	NA	NA	NA	NA	NA	29/8/18/10/11/5/13/6	0.347 (1.235)	0.59 (1.079)	0.199 (1.004)	-0.717 (1.856)	1.49	0.212881	-0.393 (-1.222, 0.436)	-0.631 (-1.382, 0.12)	-0.329 (-1.353, 0.695)	0.589 (-0.358, 1.536)	-0.238 (-1.27, 0.794)	0.064 (-1.185, 1.313)	0.982 (-0.199, 2.163)	0.302 (-0.898, 1.503)	1.22 (0.09, 2.35)	0.918 (-0.4, 2.237)	-0.943	-1.671	-0.639	1.238	-0.459	0.102	1.655	0.501	2.149	1.386	0.348339	0.0985144	0.524622	0.219173	0.647396	0.919058	0.101784	0.617979	0.0346381	0.169655	29/20/35/29/12/8/33/14/18/11	0.656 (0.893)	1.02 (0.931)	1.519 (1.454)	0.187 (0.715)	-0.072 (0.995)	7.07	6.83265e-06	-0.667 (-1.163, -0.172)	-1.013 (-1.453, -0.572)	-1.523 (-2.244, -0.801)	-0.242 (-0.811, 0.328)	0.001 (-0.629, 0.631)	-0.345 (-0.906, 0.216)	-0.855 (-1.656, -0.054)	0.426 (-0.242, 1.094)	0.668 (-0.053, 1.389)	-0.51 (-1.275, 0.255)	0.771 (0.141, 1.4)	1.014 (0.329, 1.698)	1.281 (0.431, 2.131)	1.524 (0.632, 2.415)	0.243 (-0.528, 1.014)	-2.666	-4.545	-4.174	-0.84	0.003	-1.217	-2.112	1.26	1.834	-1.319	2.422	2.929	2.981	3.38	0.623	0.00861608	1.22224e-05	5.37988e-05	0.402521	0.997417	0.225684	0.0365265	0.209804	0.068909	0.189491	0.0167692	0.00400392	0.00341543	0.000952435	0.534337
MAPT	P10636	187/137/124/24/78/56	1.322 (0.985)	1.881 (1.095)	1.997 (1.179)	0.229 (1.087)	0.052 (1.404)	66.945	1.47793e-55	1	1	1	0	0	0	0	0	0	0	3	1	0	1.88333	3.45	1.61	0.116667	0.375	25.2883	46.2984	21.8117	1.56355	5.03811	neuron	NA		Oligo				-1.315 (-1.554, -1.076)	-1.874 (-2.12, -1.628)	-1.991 (-2.451, -1.531)	-0.222 (-0.508, 0.064)	-0.046 (-0.369, 0.278)	-0.559 (-0.822, -0.296)	-0.676 (-1.145, -0.206)	1.093 (0.792, 1.394)	1.27 (0.933, 1.606)	-0.117 (-0.59, 0.357)	1.652 (1.345, 1.959)	1.829 (1.487, 2.17)	1.769 (1.273, 2.264)	1.945 (1.427, 2.463)	0.176 (-0.195, 0.548)	-10.82	-14.972	-8.495	-1.523	-0.276	-4.172	-2.825	7.131	7.406	-0.485	10.578	10.508	7.012	7.377	0.931	4.77591e-25	2.733e-43	1.56445e-16	0.128335	0.782279	3.47016e-05	0.00488468	2.87052e-12	4.42591e-13	0.628204	4.29847e-24	8.03977e-24	6.36908e-12	5.4118e-13	0.352002		7.50284e-24	6.81046e-40	5.24712e-16	0.108209	0.705512	7.89331e-05	0.0050819	2.39809e-11	4.8123e-12	0.584308	5.79883e-22	6.14133e-22	2.40449e-11	2.62721e-12	0.364836	51/32/15/8	0.849 (0.843)	1.522 (1.084)	-0.523 (0.979)	-0.561 (1.514)	19.586	2.92441e-14	-0.796 (-1.106, -0.485)	-1.324 (-1.707, -0.941)	0.562 (0.041, 1.083)	0.614 (-0.086, 1.315)	-0.528 (-0.974, -0.083)	1.358 (0.788, 1.927)	1.41 (0.668, 2.152)	1.886 (1.274, 2.498)	1.938 (1.169, 2.708)	0.053 (-0.798, 0.903)	-5.043	-6.805	2.124	1.726	-2.334	4.694	3.742	6.065	4.955	0.122	8.1611e-07	5.90744e-11	0.034498	0.08545	0.0203003	4.16478e-06	0.000220892	4.15724e-09	1.2373e-06	0.903315	37/28/16/19	1.187 (0.938)	1.619 (1.083)	0.055 (0.843)	-0.289 (1.734)	20.408	9.07808e-15	-1.176 (-1.546, -0.806)	-1.471 (-1.896, -1.047)	-0.07 (-0.611, 0.47)	0.294 (-0.206, 0.794)	-0.295 (-0.816, 0.226)	1.106 (0.486, 1.725)	1.47 (0.886, 2.054)	1.401 (0.746, 2.056)	1.765 (1.145, 2.386)	0.364 (-0.333, 1.062)	-6.257	-6.824	-0.256	1.158	-1.116	3.513	4.952	4.21	5.602	1.028	1.46881e-09	5.46794e-11	0.798002	0.247845	0.265255	0.000517194	1.26904e-06	3.44701e-05	5.05527e-08	0.304756	49/64/20/47/29	1.916 (0.859)	2.174 (1.038)	2.046 (1.238)	0.527 (1.081)	0.445 (1.008)	61.318	5.26674e-47	-1.856 (-2.175, -1.538)	-2.099 (-2.387, -1.81)	-1.982 (-2.449, -1.515)	-0.538 (-0.86, -0.216)	-0.433 (-0.828, -0.039)	-0.242 (-0.618, 0.133)	-0.126 (-0.65, 0.399)	1.318 (0.913, 1.723)	1.423 (0.958, 1.888)	0.117 (-0.391, 0.625)	1.56 (1.178, 1.942)	1.665 (1.222, 2.109)	1.443 (0.913, 1.974)	1.549 (0.971, 2.126)	0.105 (-0.362, 0.572)	-11.457	-14.31	-8.341	-3.285	-2.158	-1.269	-0.471	6.394	6.017	0.452	8.031	7.387	5.353	5.269	0.443	2.23571e-26	1.34925e-37	1.29762e-15	0.00111385	0.0315064	0.205373	0.637911	4.65107e-10	4.10315e-09	0.651319	1.16625e-14	9.30168e-13	1.48704e-07	2.28165e-07	0.658137
MARCKS	P29966	187/137/124/24/78/56	0.499 (0.803)	1.055 (0.85)	0.636 (1.301)	0.117 (0.825)	-0.154 (0.994)	25.952	9.36018e-24	1	1	1	0	0	0	0	0	0	0	2	1	0	13.5833	12.9	17.34	32.3667	1.7	17.4391	16.5618	22.2622	41.5543	2.18257	microglia.macrophage	vSMC				1	Glial immunity	-0.51 (-0.713, -0.307)	-1.066 (-1.275, -0.857)	-0.647 (-1.038, -0.255)	-0.128 (-0.371, 0.116)	0.143 (-0.132, 0.418)	-0.556 (-0.78, -0.333)	-0.137 (-0.536, 0.263)	0.382 (0.126, 0.638)	0.653 (0.366, 0.939)	0.42 (0.017, 0.822)	0.939 (0.678, 1.2)	1.209 (0.919, 1.5)	0.519 (0.098, 0.94)	0.789 (0.349, 1.23)	0.27 (-0.046, 0.586)	-4.935	-10.023	-3.246	-1.03	1.02	-4.887	-0.673	2.934	4.479	2.049	7.071	8.174	2.421	3.522	1.679	1.03802e-06	5.78226e-22	0.00123447	0.303459	0.308258	1.31807e-06	0.501389	0.00347213	8.99166e-06	0.040939	4.29097e-12	1.77556e-15	0.0157857	0.000461274	0.0935779		1.2985e-06	9.24903e-21	0.00130142	0.306483	0.299285	2.59527e-06	0.500719	0.00380113	1.0775e-05	0.0463497	1.44217e-11	4.98747e-15	0.0163315	0.000485244	0.0909723	51/32/15/8	0.474 (0.777)	0.852 (0.975)	0.045 (0.933)	-0.41 (0.742)	7.002	2.16778e-05	-0.498 (-0.797, -0.199)	-0.796 (-1.164, -0.427)	-0.061 (-0.563, 0.44)	0.441 (-0.234, 1.116)	-0.297 (-0.726, 0.132)	0.437 (-0.111, 0.985)	0.94 (0.225, 1.654)	0.734 (0.145, 1.324)	1.237 (0.495, 1.979)	0.503 (-0.316, 1.322)	-3.28	-4.247	-0.241	1.287	-1.363	1.569	2.589	2.452	3.284	1.208	0.00116634	2.9372e-05	0.809623	0.199097	0.173822	0.11782	0.0101123	0.0148044	0.00115249	0.228028	37/28/16/19	0.606 (0.754)	0.986 (0.754)	0.075 (0.927)	-0.144 (1.353)	8.69	1.2621e-06	-0.615 (-0.957, -0.272)	-0.965 (-1.357, -0.572)	-0.02 (-0.52, 0.48)	0.2 (-0.263, 0.662)	-0.35 (-0.832, 0.132)	0.594 (0.021, 1.167)	0.814 (0.274, 1.355)	0.945 (0.339, 1.551)	1.165 (0.591, 1.739)	0.22 (-0.425, 0.866)	-3.535	-4.838	-0.079	0.851	-1.431	2.041	2.966	3.069	3.996	0.671	0.000477158	2.17246e-06	0.9367	0.395447	0.153599	0.04214	0.00327252	0.00236111	8.24943e-05	0.502542	49/64/20/47/29	0.445 (0.871)	1.187 (0.811)	0.666 (1.335)	0.154 (0.768)	-0.089 (0.776)	17.165	2.38798e-15	-0.451 (-0.748, -0.154)	-1.194 (-1.463, -0.925)	-0.671 (-1.106, -0.235)	-0.166 (-0.466, 0.134)	0.077 (-0.291, 0.445)	-0.743 (-1.094, -0.393)	-0.219 (-0.708, 0.269)	0.285 (-0.093, 0.663)	0.528 (0.095, 0.962)	0.524 (0.05, 0.998)	1.028 (0.672, 1.384)	1.271 (0.858, 1.685)	0.505 (0.01, 0.999)	0.748 (0.209, 1.286)	0.243 (-0.192, 0.678)	-2.986	-8.734	-3.027	-1.087	0.412	-4.17	-0.883	1.483	2.395	2.174	5.677	6.048	2.006	2.728	1.099	0.00300389	7.42591e-17	0.00263487	0.277913	0.680569	3.75392e-05	0.377894	0.138819	0.0170753	0.0303455	2.69361e-08	3.45361e-09	0.0455038	0.00665886	0.272629
MARCKSL1	P49006	169/126/114/24/67/49	0.03 (1.126)	0.292 (1.079)	0.382 (1.329)	-0.037 (0.934)	-0.299 (1.19)	2.815	0.0160463	0	1	0	0	0	0	0	0	0	0	3	0	0	36.925	23.6	70.68	1.56667	3.5	27.0966	17.3183	51.867	1.14966	2.5684	oligo	Per1						-0.025 (-0.273, 0.223)	-0.287 (-0.543, -0.032)	-0.377 (-0.836, 0.083)	0.042 (-0.262, 0.346)	0.304 (-0.038, 0.646)	-0.262 (-0.535, 0.01)	-0.351 (-0.821, 0.118)	0.067 (-0.252, 0.386)	0.329 (-0.025, 0.684)	-0.089 (-0.563, 0.384)	0.329 (0.005, 0.654)	0.592 (0.232, 0.952)	0.418 (-0.083, 0.92)	0.681 (0.156, 1.206)	0.262 (-0.134, 0.659)	-0.199	-2.21	-1.609	0.27	1.748	-1.891	-1.471	0.413	1.824	-0.37	1.993	3.228	1.64	2.547	1.301	0.842108	0.0275266	0.108137	0.786996	0.0810294	0.0592081	0.141909	0.679573	0.068715	0.711173	0.0467124	0.00132074	0.101644	0.0111303	0.193751		0.909666	0.0577518	0.11935	0.795683	0.0765403	0.0898934	0.142022	0.738047	0.0754079	0.641689	0.0810768	0.00244699	0.113341	0.0122169	0.181191	47/29/14/7	-0.007 (0.9)	-0.102 (1.646)	0.027 (0.802)	-0.468 (1.053)	0.653	0.624955	0.054 (-0.293, 0.401)	0.247 (-0.187, 0.682)	0.001 (-0.58, 0.582)	0.514 (-0.295, 1.324)	0.193 (-0.309, 0.695)	-0.053 (-0.688, 0.582)	0.46 (-0.394, 1.314)	-0.246 (-0.934, 0.441)	0.267 (-0.616, 1.15)	0.513 (-0.46, 1.486)	0.308	1.121	0.004	1.251	0.757	-0.165	1.061	-0.705	0.595	1.039	0.758237	0.263288	0.996827	0.212166	0.449663	0.869233	0.289596	0.481246	0.552291	0.299957	2/35/4/24/1/15/1/18	0.262 (0.905)	0.429 (0.697)	0.082 (0.86)	-0.192 (1.436)	1.328	0.259915	-0.257 (-0.62, 0.106)	-0.356 (-0.79, 0.078)	-0.077 (-0.61, 0.455)	0.207 (-0.286, 0.7)	-0.099 (-0.623, 0.426)	0.18 (-0.427, 0.787)	0.464 (-0.108, 1.037)	0.279 (-0.378, 0.935)	0.563 (-0.06, 1.187)	0.285 (-0.399, 0.968)	-1.396	-1.616	-0.286	0.828	-0.371	0.583	1.597	0.836	1.779	0.82	0.163844	0.107277	0.774808	0.408652	0.71125	0.560136	0.111596	0.403846	0.0765063	0.412994	5/44/3/61/0/20/9/38/5/24	-0.115 (1.451)	0.426 (0.802)	0.368 (1.458)	-0.107 (1.019)	-0.331 (1.061)	2.655	0.0225907	0.145 (-0.213, 0.503)	-0.383 (-0.7, -0.066)	-0.35 (-0.851, 0.15)	0.104 (-0.274, 0.482)	0.351 (-0.108, 0.811)	-0.528 (-0.945, -0.11)	-0.495 (-1.063, 0.073)	-0.041 (-0.509, 0.428)	0.207 (-0.329, 0.742)	0.033 (-0.513, 0.578)	0.487 (0.049, 0.924)	0.734 (0.226, 1.242)	0.454 (-0.13, 1.038)	0.702 (0.061, 1.342)	0.247 (-0.302, 0.797)	0.796	-2.373	-1.376	0.541	1.504	-2.485	-1.713	-0.172	0.758	0.117	2.186	2.843	1.528	2.155	0.886	0.426794	0.0181724	0.169775	0.588811	0.133466	0.0134408	0.087538	0.863589	0.448783	0.906702	0.0294983	0.00473299	0.127354	0.0318642	0.376302
MARCO	Q9UEW3	178/137/120/24/77/56	-0.206 (0.898)	-0.097 (0.835)	-0.186 (2.202)	0.332 (0.789)	0 (0.817)	3.23	0.00692675	0	0	0	1	0	0	0	0	0	0	4	0	1	0.1	0.1	0.14	0.533333	0.1	10.274	10.274	14.3836	54.7945	10.274	microglia.macrophage	NA						0.2 (-0.019, 0.42)	0.091 (-0.137, 0.319)	0.18 (-0.24, 0.6)	-0.338 (-0.601, -0.074)	-0.006 (-0.302, 0.29)	-0.109 (-0.351, 0.132)	-0.02 (-0.447, 0.407)	-0.538 (-0.813, -0.263)	-0.206 (-0.513, 0.1)	0.089 (-0.343, 0.521)	-0.429 (-0.711, -0.147)	-0.097 (-0.41, 0.215)	-0.518 (-0.97, -0.067)	-0.186 (-0.657, 0.285)	0.332 (-0.007, 0.671)	1.794	0.785	0.844	-2.518	-0.039	-0.889	-0.092	-3.843	-1.323	0.406	-2.987	-0.61	-2.254	-0.776	1.922	0.0733731	0.432877	0.399224	0.0120631	0.968817	0.374315	0.926516	0.000134896	0.186314	0.685014	0.00293335	0.542211	0.024571	0.437787	0.0551403		0.18945	0.452681	0.608309	0.0168641	0.656875	0.639661	0.862252	0.000929663	0.610574	0.925552	0.00503489	0.891483	0.0619035	0.859907	0.0249939	51/30/15/8	-0.478 (0.898)	-0.053 (0.798)	0.426 (0.794)	0.463 (0.836)	3.359	0.0104898	0.375 (0.082, 0.668)	0.094 (-0.279, 0.466)	-0.486 (-0.977, 0.004)	-0.378 (-1.038, 0.281)	-0.281 (-0.711, 0.148)	-0.861 (-1.396, -0.327)	-0.753 (-1.451, -0.056)	-0.58 (-1.163, 0.003)	-0.472 (-1.201, 0.257)	0.108 (-0.691, 0.907)	2.515	0.495	-1.954	-1.13	-1.289	-3.17	-2.127	-1.96	-1.275	0.266	0.0124576	0.621122	0.0517587	0.25949	0.198573	0.00169479	0.0343011	0.0510621	0.203263	0.790306	0/37/1/27/1/15/0/19	0.155 (0.701)	-0.251 (0.858)	0.344 (0.863)	0.084 (0.509)	1.167	0.325643	-0.159 (-0.481, 0.164)	0.276 (-0.099, 0.651)	-0.254 (-0.738, 0.23)	0.011 (-0.424, 0.447)	0.435 (-0.022, 0.892)	-0.095 (-0.645, 0.455)	0.17 (-0.338, 0.678)	-0.53 (-1.114, 0.054)	-0.265 (-0.807, 0.277)	0.265 (-0.352, 0.882)	-0.968	1.45	-1.032	0.052	1.874	-0.341	0.66	-1.788	-0.962	0.847	0.33392	0.148169	0.30284	0.958777	0.0620015	0.733518	0.510057	0.0749047	0.337133	0.397933	0/49/1/63/0/20/0/47/0/29	-0.195 (0.946)	-0.051 (0.847)	-0.184 (2.412)	0.299 (0.778)	-0.181 (0.933)	1.115	0.351863	0.117 (-0.214, 0.448)	0.016 (-0.286, 0.318)	0.057 (-0.428, 0.541)	-0.289 (-0.624, 0.046)	0.218 (-0.191, 0.628)	-0.101 (-0.491, 0.289)	-0.06 (-0.603, 0.482)	-0.406 (-0.825, 0.014)	0.101 (-0.38, 0.582)	0.041 (-0.486, 0.568)	-0.304 (-0.701, 0.092)	0.202 (-0.257, 0.662)	-0.345 (-0.894, 0.203)	0.161 (-0.436, 0.759)	0.507 (0.024, 0.989)	0.695	0.102	0.23	-1.694	1.048	-0.511	-0.219	-1.902	0.413	0.153	-1.509	0.866	-1.238	0.531	2.064	0.487474	0.91861	0.818119	0.0911112	0.295503	0.609458	0.826788	0.0578661	0.67974	0.878366	0.132154	0.387152	0.216646	0.595746	0.0396859
MARS1	P56192	103/59/67/13/42/28	-0.005 (0.96)	-0.235 (1.108)	-0.177 (0.877)	0.306 (0.841)	0.57 (0.909)	3.463	0.00464586	0	0	0	0	1	0	0	0	0	0	5	0	0	6.81667	6.8	3.38	4.23333	1.45	30.0558	29.9824	14.903	18.6655	6.3933	NS	NA						0.005 (-0.312, 0.321)	0.235 (-0.069, 0.54)	0.177 (-0.394, 0.747)	-0.306 (-0.661, 0.048)	-0.57 (-0.983, -0.157)	0.231 (-0.115, 0.577)	0.172 (-0.422, 0.766)	-0.311 (-0.703, 0.08)	-0.575 (-1.02, -0.13)	-0.059 (-0.646, 0.529)	-0.542 (-0.924, -0.16)	-0.805 (-1.242, -0.369)	-0.483 (-1.099, 0.132)	-0.747 (-1.397, -0.096)	-0.263 (-0.736, 0.21)	0.03	1.523	0.609	-1.699	-2.714	1.311	0.569	-1.565	-2.542	-0.197	-2.795	-3.632	-1.545	-2.258	-1.096	0.976046	0.128836	0.542672	0.0903442	0.00703319	0.190754	0.569454	0.11862	0.0115301	0.844158	0.00552066	0.000329478	0.123326	0.0246682	0.274127		0.871178	0.200453	0.629277	0.112205	0.00799544	0.198624	0.581599	0.192334	0.0185218	0.837734	0.013017	0.000624344	0.17384	0.0347983	0.248487	NA	NA	NA	NA	NA	NA	NA	NA	NA	NA	NA	NA	NA	NA	NA	NA	NA	NA	NA	NA	NA	NA	NA	NA	NA	NA	NA	NA	NA	NA	NA	NA	NA	NA	NA	NA	NA	19/18/14/14/6/10/12/7	0.029 (0.865)	0.419 (0.833)	0.036 (1.174)	0.167 (0.764)	0.819	0.514918	-0.071 (-0.561, 0.418)	-0.501 (-1.06, 0.058)	-0.003 (-0.642, 0.636)	-0.186 (-0.939, 0.567)	-0.43 (-1.12, 0.26)	0.068 (-0.694, 0.83)	-0.114 (-0.972, 0.743)	0.498 (-0.3, 1.296)	0.316 (-0.57, 1.201)	-0.183 (-1.125, 0.76)	-0.287	-1.772	-0.009	-0.487	-1.231	0.177	-0.264	1.234	0.704	-0.383	0.774305	0.0784624	0.992894	0.627027	0.220278	0.859729	0.792497	0.219215	0.482568	0.702244	30/19/28/36/11/9/26/21/12/17	0.083 (0.969)	-0.434 (1.157)	0.058 (0.888)	0.415 (0.817)	0.605 (0.918)	2.99	0.0126346	-0.128 (-0.619, 0.363)	0.42 (0.04, 0.8)	-0.13 (-0.818, 0.557)	-0.361 (-0.832, 0.11)	-0.567 (-1.084, -0.049)	0.548 (-0.007, 1.104)	-0.002 (-0.802, 0.797)	-0.233 (-0.858, 0.393)	-0.438 (-1.097, 0.22)	-0.55 (-1.289, 0.188)	-0.781 (-1.322, -0.24)	-0.987 (-1.566, -0.408)	-0.23 (-1.023, 0.562)	-0.436 (-1.262, 0.389)	-0.206 (-0.847, 0.435)	-0.515	2.181	-0.374	-1.511	-2.16	1.946	-0.005	-0.733	-1.314	-1.47	-2.847	-3.361	-0.574	-1.042	-0.633	0.607263	0.0303725	0.709006	0.132423	0.0320097	0.0530561	0.99562	0.464348	0.190538	0.143283	0.00487694	0.000933772	0.566929	0.298558	0.527357
MASP1	P48740	187/137/124/24/78/56	-0.023 (0.881)	-0.429 (0.987)	-0.399 (0.898)	0.719 (0.945)	0.379 (1.3)	15.185	4.605e-14	0	0	0	1	1	0	1	0	0	0	4	1	0	4.96667	0.3	1.32	0.1	0.15	72.6475	4.3881	19.3077	1.4627	2.19405	astro	NA						0.027 (-0.192, 0.246)	0.433 (0.207, 0.659)	0.403 (-0.019, 0.826)	-0.715 (-0.978, -0.452)	-0.375 (-0.672, -0.078)	0.406 (0.164, 0.648)	0.376 (-0.055, 0.808)	-0.742 (-1.019, -0.465)	-0.402 (-0.711, -0.092)	-0.03 (-0.465, 0.405)	-1.148 (-1.43, -0.866)	-0.808 (-1.122, -0.494)	-1.118 (-1.573, -0.663)	-0.778 (-1.254, -0.302)	0.34 (-0.001, 0.682)	0.243	3.767	1.873	-5.342	-2.477	3.3	1.712	-5.269	-2.551	-0.135	-8.002	-5.053	-4.825	-3.211	1.957	0.808434	0.000181371	0.0614935	1.3045e-07	0.0135344	0.00102512	0.0873292	1.91604e-07	0.0109986	0.892792	6.36541e-15	5.77838e-07	1.77672e-06	0.0013917	0.0507831		0.793389	0.000340147	0.0599797	1.26937e-07	0.0121195	0.0016464	0.0865352	2.03615e-07	0.00996004	0.937765	2.41784e-14	8.03841e-07	1.75653e-06	0.0012738	0.055838	51/32/15/8	0.065 (0.879)	-0.531 (0.874)	0.668 (1.073)	0.358 (2.816)	3.438	0.00916112	-0.03 (-0.362, 0.302)	0.503 (0.093, 0.912)	-0.648 (-1.205, -0.091)	-0.393 (-1.143, 0.357)	0.533 (0.056, 1.01)	-0.618 (-1.227, -0.009)	-0.363 (-1.157, 0.431)	-1.151 (-1.806, -0.496)	-0.896 (-1.72, -0.072)	0.255 (-0.656, 1.165)	-0.178	2.414	-2.289	-1.032	2.199	-1.997	-0.901	-3.458	-2.14	0.551	0.858513	0.0163971	0.0227888	0.302788	0.0286968	0.0468233	0.368546	0.000626481	0.0331762	0.582198	37/28/16/19	-0.217 (0.798)	-0.579 (1.251)	0.879 (0.739)	0.301 (0.929)	5.975	0.000125699	0.22 (-0.13, 0.57)	0.549 (0.148, 0.951)	-0.878 (-1.39, -0.366)	-0.304 (-0.778, 0.169)	0.329 (-0.164, 0.823)	-1.098 (-1.685, -0.512)	-0.524 (-1.078, 0.029)	-1.428 (-2.048, -0.807)	-0.854 (-1.441, -0.266)	0.574 (-0.087, 1.235)	1.237	2.691	-3.377	-1.265	1.314	-3.686	-1.866	-4.531	-2.861	1.71	0.217153	0.00754618	0.000837179	0.206858	0.189878	0.000273989	0.0631278	8.71237e-06	0.00454135	0.0883554	49/64/20/47/29	0.033 (0.935)	-0.313 (0.909)	-0.346 (0.975)	0.681 (0.977)	0.436 (0.882)	7.291	1.52035e-06	-0.029 (-0.336, 0.277)	0.305 (0.028, 0.583)	0.355 (-0.095, 0.805)	-0.675 (-0.986, -0.365)	-0.439 (-0.819, -0.059)	0.335 (-0.027, 0.697)	0.384 (-0.121, 0.889)	-0.646 (-1.036, -0.255)	-0.409 (-0.857, 0.039)	0.049 (-0.44, 0.539)	-0.981 (-1.349, -0.613)	-0.744 (-1.171, -0.317)	-1.03 (-1.541, -0.519)	-0.794 (-1.35, -0.237)	0.237 (-0.213, 0.686)	-0.189	2.162	1.55	-4.277	-2.269	1.818	1.496	-3.252	-1.796	0.198	-5.239	-3.426	-3.964	-2.802	1.035	0.850553	0.0312581	0.122014	2.38669e-05	0.023809	0.069791	0.135583	0.0012451	0.0731948	0.843188	2.65119e-07	0.000678771	8.76372e-05	0.00533166	0.301547
MASP2	O00187	116/63/75/13/45/36	-0.048 (0.798)	-0.271 (1.025)	-0.335 (1.023)	-0.382 (1.045)	0.935 (1.231)	8.86	6.3535e-08	0	0	0	0	1	0	0	0	1	0	5	0	0	1.3	3.5	1.34	2.33333	0.45	14.5685	39.223	15.0168	26.1487	5.04296	NS	NA		Neuron; OPC				0.048 (-0.262, 0.357)	0.271 (-0.022, 0.564)	0.335 (-0.244, 0.913)	0.382 (0.035, 0.73)	-0.935 (-1.313, -0.558)	0.223 (-0.115, 0.561)	0.287 (-0.315, 0.89)	0.334 (-0.052, 0.721)	-0.983 (-1.396, -0.57)	0.064 (-0.53, 0.658)	0.112 (-0.261, 0.485)	-1.206 (-1.607, -0.805)	0.047 (-0.575, 0.67)	-1.27 (-1.91, -0.63)	-1.318 (-1.76, -0.875)	0.304	1.817	1.139	2.165	-4.875	1.297	0.937	1.704	-4.679	0.213	0.589	-5.914	0.15	-3.903	-5.859	0.761331	0.070149	0.255662	0.03111	1.67231e-06	0.195628	0.349398	0.0892995	4.16029e-06	0.831816	0.556539	8.08656e-09	0.881105	0.000114306	1.09427e-08		0.885496	0.0705311	0.274022	0.0181415	6.15622e-06	0.14874	0.328848	0.0447402	2.38877e-05	0.880285	0.457682	3.82165e-08	0.75731	0.000248628	1.49654e-08	25/21/9/5	-0.059 (0.932)	-0.179 (0.878)	-0.634 (0.845)	1.105 (2.987)	2.254	0.0653217	0.008 (-0.441, 0.456)	0.224 (-0.267, 0.714)	0.594 (-0.108, 1.296)	-1.042 (-1.971, -0.114)	0.216 (-0.39, 0.822)	0.586 (-0.203, 1.375)	-1.05 (-2.045, -0.054)	0.37 (-0.446, 1.186)	-1.266 (-2.275, -0.257)	-1.636 (-2.77, -0.502)	0.033	0.9	1.67	-2.216	0.704	1.467	-2.082	0.895	-2.476	-2.847	0.973683	0.369538	0.0967419	0.0280159	0.482677	0.144236	0.0388756	0.37191	0.0142609	0.00496373	20/17/9/19/6/10/7/12	0.049 (0.648)	0.062 (1.336)	-0.688 (1.338)	0.713 (0.801)	2.599	0.038045	-0.054 (-0.582, 0.474)	-0.042 (-0.556, 0.471)	0.75 (0.074, 1.426)	-0.662 (-1.283, -0.042)	0.011 (-0.683, 0.706)	0.804 (-0.013, 1.62)	-0.608 (-1.38, 0.163)	0.792 (-0.011, 1.595)	-0.62 (-1.376, 0.136)	-1.412 (-2.279, -0.545)	-0.201	-0.163	2.19	-2.107	0.033	1.944	-1.558	1.948	-1.619	-3.215	0.840997	0.871055	0.0299325	0.0366074	0.974028	0.0535958	0.121205	0.053055	0.107412	0.00156848	28/21/29/35/10/10/21/26/10/19	-0.113 (0.763)	-0.507 (0.874)	-0.306 (1.117)	-0.178 (0.971)	1.031 (0.723)	6.373	1.50814e-05	0.065 (-0.37, 0.5)	0.491 (0.135, 0.847)	0.218 (-0.388, 0.823)	0.21 (-0.188, 0.608)	-0.972 (-1.427, -0.518)	0.426 (-0.081, 0.933)	0.153 (-0.551, 0.856)	0.145 (-0.394, 0.685)	-1.037 (-1.62, -0.454)	-0.273 (-0.933, 0.387)	-0.281 (-0.759, 0.198)	-1.463 (-1.989, -0.937)	-0.007 (-0.693, 0.678)	-1.19 (-1.911, -0.469)	-1.182 (-1.735, -0.63)	0.293	2.718	0.708	1.041	-4.218	1.655	0.428	0.531	-3.504	-0.816	-1.156	-5.485	-0.022	-3.253	-4.218	0.769521	0.00710288	0.47974	0.299059	3.60606e-05	0.0992855	0.668997	0.596038	0.000554933	0.415462	0.248791	1.13666e-07	0.982841	0.00132199	3.60953e-05
MAT2A	P31153	165/120/108/21/69/52	0.389 (0.912)	0.578 (1.038)	1.485 (1.385)	0.301 (0.767)	0.292 (1.044)	10.925	5.07573e-10	1	1	1	1	0	0	0	0	0	0	3	0	0	103.317	62.2	75.08	172.8	15.65	24.0805	14.4973	17.4993	40.2753	3.64762	microglia.macrophage	aSMC	aSMC; vSMC					-0.385 (-0.617, -0.154)	-0.574 (-0.813, -0.335)	-1.481 (-1.929, -1.034)	-0.297 (-0.574, -0.021)	-0.288 (-0.595, 0.019)	-0.189 (-0.445, 0.067)	-1.096 (-1.553, -0.639)	0.088 (-0.204, 0.38)	0.097 (-0.224, 0.418)	-0.907 (-1.367, -0.447)	0.277 (-0.021, 0.574)	0.286 (-0.04, 0.612)	1.184 (0.703, 1.665)	1.193 (0.694, 1.692)	0.009 (-0.346, 0.364)	-3.268	-4.72	-6.505	-2.11	-1.844	-1.449	-4.714	0.592	0.595	-3.869	1.828	1.724	4.833	4.694	0.05	0.00115499	3.02107e-06	1.80759e-10	0.0353146	0.0656838	0.147907	3.11402e-06	0.553795	0.552393	0.000122762	0.0681251	0.0853784	1.76412e-06	3.41315e-06	0.960062		0.00158445	3.20458e-05	2.59644e-10	0.0347836	0.0763615	0.269155	3.25303e-06	0.60086	0.556017	6.61314e-05	0.144961	0.147203	2.31954e-06	3.93809e-06	0.915322	44/28/14/7	0.255 (0.799)	0.65 (0.749)	0.08 (0.798)	0.282 (1.259)	2.046	0.0884684	-0.23 (-0.546, 0.086)	-0.528 (-0.916, -0.14)	-0.073 (-0.584, 0.439)	-0.212 (-0.925, 0.501)	-0.298 (-0.75, 0.154)	0.157 (-0.407, 0.721)	0.018 (-0.739, 0.774)	0.455 (-0.153, 1.064)	0.316 (-0.465, 1.097)	-0.14 (-0.995, 0.716)	-1.431	-2.683	-0.28	-0.587	-1.3	0.549	0.046	1.475	0.796	-0.321	0.153592	0.00778429	0.779956	0.557966	0.194796	0.583235	0.963353	0.14135	0.426582	0.74813	3/34/3/25/4/12/0/19	0.284 (0.955)	0.718 (0.916)	0.077 (0.714)	-0.025 (0.733)	2.711	0.0307075	-0.29 (-0.641, 0.062)	-0.617 (-1.025, -0.208)	-0.055 (-0.617, 0.508)	0.055 (-0.401, 0.51)	-0.327 (-0.827, 0.172)	0.235 (-0.395, 0.865)	0.344 (-0.193, 0.881)	0.562 (-0.105, 1.229)	0.671 (0.094, 1.249)	0.109 (-0.578, 0.797)	-1.623	-2.974	-0.191	0.236	-1.29	0.734	1.262	1.66	2.289	0.313	0.105761	0.00323189	0.848484	0.813568	0.198244	0.463571	0.20813	0.0982263	0.0229489	0.754575	7/42/9/55/3/17/4/43/3/26	0.615 (0.964)	0.478 (1.209)	1.625 (1.507)	0.436 (0.756)	0.527 (1.15)	9.704	1.11954e-08	-0.63 (-0.985, -0.274)	-0.44 (-0.762, -0.119)	-1.648 (-2.171, -1.125)	-0.437 (-0.787, -0.087)	-0.497 (-0.929, -0.065)	0.189 (-0.232, 0.611)	-1.018 (-1.606, -0.431)	0.193 (-0.252, 0.638)	0.132 (-0.381, 0.646)	-1.208 (-1.778, -0.638)	0.004 (-0.415, 0.422)	-0.057 (-0.545, 0.431)	1.212 (0.624, 1.799)	1.151 (0.51, 1.792)	-0.061 (-0.569, 0.448)	-3.485	-2.696	-6.198	-2.453	-2.264	0.884	-3.408	0.854	0.508	-4.169	0.018	-0.229	4.056	3.531	-0.234	0.000557369	0.00736193	1.65881e-09	0.0146628	0.0241887	0.377449	0.000732675	0.393925	0.611976	3.88077e-05	0.985782	0.818988	6.18262e-05	0.000470529	0.814761
MAT2B	Q9NZL9	77/57/49/12/34/21	0.323 (0.896)	0.289 (0.725)	1.079 (1.345)	0.041 (0.975)	-0.231 (0.981)	3.994	0.00168257	0	0	1	0	0	0	0	0	0	0	3	0	0	6.46667	11.8	5.42	4.86667	1.9	21.2347	38.7478	17.7977	15.9807	6.23905	NS	NA						-0.3 (-0.622, 0.023)	-0.265 (-0.602, 0.072)	-1.055 (-1.628, -0.482)	-0.017 (-0.397, 0.363)	0.255 (-0.199, 0.71)	0.035 (-0.325, 0.394)	-0.756 (-1.342, -0.169)	0.282 (-0.118, 0.683)	0.555 (0.083, 1.026)	-0.79 (-1.385, -0.196)	0.248 (-0.164, 0.66)	0.52 (0.039, 1.002)	1.038 (0.418, 1.658)	1.311 (0.642, 1.979)	0.272 (-0.24, 0.785)	-1.83	-1.547	-3.628	-0.089	1.106	0.189	-2.539	1.391	2.319	-2.618	1.185	2.128	3.299	3.864	1.047	0.0685409	0.12306	0.000347186	0.929262	0.269973	0.849945	0.0117359	0.165552	0.0212452	0.00938828	0.237197	0.0343582	0.00111396	0.000142965	0.296305		0.119295	0.294243	0.000381501	0.92397	0.279878	0.690071	0.00835477	0.173879	0.0365972	0.0049677	0.33414	0.0808934	0.000818804	0.000177878	0.375888	NA	NA	NA	NA	NA	NA	NA	NA	NA	NA	NA	NA	NA	NA	NA	NA	NA	NA	NA	NA	NA	NA	NA	NA	NA	NA	NA	NA	NA	NA	NA	NA	NA	NA	NA	NA	NA	20/17/18/10/11/5/14/5	0.243 (0.902)	0.32 (0.76)	0.543 (0.98)	0.328 (0.804)	0.525	0.717906	-0.162 (-0.656, 0.332)	-0.211 (-0.834, 0.411)	-0.376 (-1.236, 0.483)	-0.438 (-1.296, 0.419)	-0.049 (-0.781, 0.682)	-0.214 (-1.153, 0.725)	-0.276 (-1.222, 0.67)	-0.165 (-1.171, 0.842)	-0.227 (-1.244, 0.791)	-0.062 (-1.239, 1.115)	-0.65	-0.674	-0.867	-1.013	-0.134	-0.452	-0.579	-0.324	-0.442	-0.105	0.51716	0.501976	0.387685	0.313403	0.893612	0.652055	0.563868	0.7465	0.659671	0.916935	27/22/38/26/8/12/27/20/16/13	0.598 (0.726)	0.41 (0.719)	1.079 (1.345)	-0.103 (0.828)	-0.476 (0.91)	5.155	0.000204227	-0.542 (-0.99, -0.094)	-0.327 (-0.751, 0.097)	-1.053 (-1.625, -0.482)	0.151 (-0.309, 0.611)	0.506 (-0.045, 1.057)	0.215 (-0.318, 0.748)	-0.511 (-1.169, 0.146)	0.693 (0.125, 1.261)	1.048 (0.397, 1.698)	-0.726 (-1.372, -0.081)	0.478 (-0.068, 1.024)	0.833 (0.203, 1.462)	1.204 (0.533, 1.876)	1.559 (0.817, 2.301)	0.355 (-0.3, 1.009)	-2.387	-1.523	-3.64	0.648	1.813	0.797	-1.535	2.411	3.18	-2.223	1.728	2.61	3.543	4.15	1.07	0.0181547	0.129692	0.000366269	0.517632	0.0716683	0.426349	0.126668	0.0170284	0.00176656	0.0276009	0.0859029	0.00989422	0.000517465	5.35148e-05	0.286165
MATN2	O00339	187/137/124/24/78/56	-0.129 (0.906)	-0.164 (0.904)	-0.69 (1.12)	0.828 (1.082)	0.331 (1.294)	14.847	9.47323e-14	0	0	0	1	1	0	0	1	0	0	4	1	1	1.075	2.8	4.16	0.133333	0.6	12.26	31.9331	47.4435	1.52062	6.84281	oligo	NA	Fib1					0.13 (-0.093, 0.352)	0.164 (-0.065, 0.393)	0.69 (0.261, 1.119)	-0.828 (-1.095, -0.562)	-0.331 (-0.632, -0.029)	0.035 (-0.211, 0.28)	0.56 (0.122, 0.998)	-0.958 (-1.239, -0.677)	-0.46 (-0.774, -0.147)	0.526 (0.084, 0.967)	-0.993 (-1.279, -0.707)	-0.495 (-0.814, -0.177)	-1.518 (-1.98, -1.056)	-1.021 (-1.504, -0.538)	0.497 (0.151, 0.844)	1.143	1.408	3.158	-6.098	-2.156	0.278	2.513	-6.702	-2.881	2.339	-6.816	-3.052	-6.455	-4.152	2.818	0.253383	0.15976	0.00167041	1.91925e-09	0.0314972	0.781171	0.0122304	4.76028e-11	0.00410466	0.0196543	2.28519e-11	0.00237214	2.23932e-10	3.76896e-05	0.0049884		0.287637	0.582478	0.00157967	8.86247e-10	0.013947	0.660779	0.0103129	4.11663e-11	0.00200622	0.00549043	1.30374e-09	0.00676282	1.39306e-10	1.61821e-05	0.0085731	51/32/15/8	-0.112 (0.875)	-0.479 (0.634)	1.218 (1.191)	-0.199 (0.923)	7.681	6.84502e-06	0.14 (-0.158, 0.438)	0.388 (0.02, 0.756)	-1.205 (-1.705, -0.705)	0.135 (-0.538, 0.808)	0.248 (-0.18, 0.676)	-1.345 (-1.892, -0.798)	-0.005 (-0.717, 0.708)	-1.593 (-2.181, -1.006)	-0.253 (-0.993, 0.486)	1.34 (0.523, 2.157)	0.923	2.078	-4.744	0.395	1.142	-4.842	-0.013	-5.336	-0.674	3.229	0.356835	0.0386149	3.31928e-06	0.692853	0.254277	2.10751e-06	0.989783	1.93886e-07	0.501153	0.0013852	37/28/16/19	-0.29 (1.07)	-0.128 (1.141)	0.634 (1.059)	0.807 (1.018)	5.623	0.000228854	0.287 (-0.074, 0.648)	0.049 (-0.365, 0.463)	-0.686 (-1.214, -0.159)	-0.867 (-1.355, -0.38)	-0.237 (-0.746, 0.271)	-0.973 (-1.577, -0.369)	-1.154 (-1.724, -0.584)	-0.736 (-1.375, -0.097)	-0.917 (-1.522, -0.312)	-0.181 (-0.862, 0.499)	1.565	0.235	-2.562	-3.502	-0.92	-3.17	-3.987	-2.267	-2.983	-0.524	0.118759	0.814407	0.0109394	0.000537854	0.358449	0.00169353	8.54756e-05	0.0241795	0.00310726	0.600794	49/64/20/47/29	-0.026 (0.799)	-0.023 (0.877)	-0.721 (1.203)	0.77 (1.047)	0.166 (1.465)	7.612	7.72515e-07	0.03 (-0.288, 0.348)	-0.028 (-0.316, 0.26)	0.761 (0.295, 1.227)	-0.766 (-1.088, -0.445)	-0.206 (-0.599, 0.188)	-0.058 (-0.433, 0.317)	0.73 (0.208, 1.253)	-0.797 (-1.201, -0.392)	-0.236 (-0.7, 0.228)	0.789 (0.282, 1.296)	-0.738 (-1.119, -0.357)	-0.178 (-0.62, 0.265)	-1.527 (-2.056, -0.998)	-0.966 (-1.543, -0.39)	0.561 (0.095, 1.026)	0.187	-0.191	3.21	-4.688	-1.027	-0.305	2.746	-3.874	-1	3.059	-3.81	-0.79	-5.676	-3.296	2.369	0.851858	0.848399	0.00143999	3.82231e-06	0.305056	0.760418	0.00630438	0.000125574	0.31814	0.00237835	0.000161609	0.430203	2.69867e-08	0.00107233	0.0183434
MATN3	O15232	174/123/113/22/75/53	-0.002 (1.126)	0.349 (1.052)	-0.52 (0.748)	0.2 (1.129)	-0.352 (1.055)	5.082	0.000145003	0	1	0	0	0	0	0	1	0	1	2	0	1	0.1	0.1	0.1	0.1	5.3	1.75439	1.75439	1.75439	1.75439	92.9825	endoth	Per1						0.002 (-0.242, 0.246)	-0.349 (-0.599, -0.099)	0.52 (0.052, 0.988)	-0.2 (-0.486, 0.086)	0.352 (0.027, 0.676)	-0.351 (-0.62, -0.081)	0.518 (0.039, 0.998)	-0.202 (-0.506, 0.101)	0.35 (0.01, 0.69)	0.869 (0.386, 1.351)	0.148 (-0.16, 0.457)	0.701 (0.356, 1.045)	-0.72 (-1.222, -0.219)	-0.168 (-0.693, 0.357)	0.552 (0.181, 0.924)	0.014	-2.74	2.18	-1.377	2.127	-2.553	2.124	-1.309	2.021	3.537	0.945	3.992	-2.819	-0.63	2.919	0.988909	0.00635142	0.0296492	0.169076	0.0338957	0.0109599	0.0340897	0.190918	0.0438019	0.000437817	0.344981	7.432e-05	0.00498483	0.529088	0.00365154		0.856732	0.00335543	0.0449531	0.194309	0.0218996	0.00967412	0.0397576	0.282888	0.0211169	0.000495348	0.224327	1.95925e-05	0.00926754	0.715361	0.00269773	44/27/13/8	-0.246 (1.406)	0.172 (0.954)	-0.471 (1.545)	-1.592 (0.674)	5.128	0.0005427	0.204 (-0.164, 0.573)	-0.192 (-0.653, 0.269)	0.443 (-0.179, 1.064)	1.628 (0.846, 2.409)	-0.396 (-0.932, 0.139)	0.238 (-0.443, 0.919)	1.423 (0.588, 2.258)	0.635 (-0.101, 1.371)	1.82 (0.944, 2.695)	1.185 (0.212, 2.158)	1.092	-0.82	1.403	4.1	-1.457	0.688	3.356	1.698	4.093	2.398	0.275805	0.412794	0.161801	5.54136e-05	0.146402	0.491806	0.000910239	0.0907342	5.68218e-05	0.0171863	2/35/3/25/1/15/0/19	0.016 (0.834)	0.059 (1.055)	0.35 (0.843)	-0.163 (1.195)	0.607	0.657929	-0.012 (-0.375, 0.35)	-0.104 (-0.531, 0.323)	-0.319 (-0.85, 0.212)	0.187 (-0.291, 0.664)	-0.091 (-0.611, 0.428)	-0.307 (-0.914, 0.3)	0.199 (-0.361, 0.76)	-0.215 (-0.866, 0.435)	0.291 (-0.315, 0.896)	0.506 (-0.17, 1.182)	-0.068	-0.479	-1.184	0.771	-0.346	-0.996	0.7	-0.652	0.945	1.475	0.946067	0.632041	0.237336	0.441563	0.729253	0.320226	0.484487	0.514681	0.345408	0.141383	5/44/3/61/2/18/0/47/3/26	0.229 (0.976)	0.546 (1.067)	-0.578 (0.715)	0.338 (1.029)	-0.108 (0.759)	5.567	5.89224e-05	-0.251 (-0.579, 0.077)	-0.575 (-0.865, -0.285)	0.541 (0.058, 1.023)	-0.33 (-0.648, -0.012)	0.112 (-0.296, 0.52)	-0.324 (-0.708, 0.06)	0.792 (0.249, 1.335)	-0.079 (-0.486, 0.329)	0.363 (-0.118, 0.845)	1.116 (0.593, 1.638)	0.245 (-0.133, 0.623)	0.687 (0.232, 1.142)	-0.871 (-1.411, -0.33)	-0.429 (-1.028, 0.171)	0.442 (-0.032, 0.916)	-1.507	-3.894	2.204	-2.038	0.541	-1.659	2.869	-0.381	1.485	4.201	1.273	2.969	-3.169	-1.407	1.835	0.132721	0.00011754	0.0281552	0.0422717	0.588822	0.0979531	0.00435716	0.703765	0.138394	3.35099e-05	0.203872	0.00318513	0.00165891	0.160395	0.0673675
MATN4	O95460	29/16/18/5/9/8	-0.481 (0.889)	-0.279 (1.204)	0.739 (0.462)	-0.051 (1.806)	-0.17 (1.137)	1.054	0.392479	0	0	0	0	0	0	0	0	0	0	0	0	0	0.1	0.1	0.1	0.1	0.1	20	20	20	20	20	BD	NA						0.481 (-0.218, 1.18)	0.279 (-0.395, 0.952)	-0.739 (-1.826, 0.348)	0.051 (-0.805, 0.908)	0.17 (-0.726, 1.067)	-0.202 (-0.974, 0.569)	-1.22 (-2.37, -0.07)	-0.43 (-1.365, 0.506)	-0.311 (-1.283, 0.662)	-1.018 (-2.153, 0.117)	-0.227 (-1.144, 0.689)	-0.108 (-1.062, 0.846)	0.79 (-0.462, 2.043)	0.909 (-0.371, 2.189)	0.119 (-0.972, 1.21)	1.369	0.824	-1.353	0.119	0.378	-0.522	-2.111	-0.914	-0.636	-1.785	-0.494	-0.226	1.256	1.414	0.217	0.174835	0.412697	0.17992	0.90531	0.706329	0.603296	0.0379392	0.363486	0.526667	0.0781306	0.622857	0.821682	0.212731	0.161252	0.828705		0.215725	0.267815	0.224935	0.883128	0.74186	0.892095	0.0606191	0.288827	0.556877	0.0712611	0.349454	0.633317	0.344278	0.205086	0.699931	NA	NA	NA	NA	NA	NA	NA	NA	NA	NA	NA	NA	NA	NA	NA	NA	NA	NA	NA	NA	NA	NA	NA	NA	NA	NA	NA	NA	NA	NA	NA	NA	NA	NA	NA	NA	NA	5/5/2/3	NA	NA	NA	NA	NA	NA	NA	NA	NA	NA	NA	NA	NA	NA	NA	NA	NA	NA	NA	NA	NA	NA	NA	NA	NA	NA	NA	NA	NA	NA	NA	NA	NA	NA	NA	NA	6/7/4/5/4	NA	NA	NA	NA	NA	NA	NA	NA	NA	NA	NA	NA	NA	NA	NA	NA	NA	NA	NA	NA	NA	NA	NA	NA	NA	NA	NA	NA	NA	NA	NA	NA	NA	NA	NA	NA	NA	NA	NA	NA	NA	NA	NA	NA	NA	NA	NA	NA	NA	NA	NA	NA
MATR3	P43243	6/2/1/4/1/0	NA	NA	NA	NA	NA	NA	NA	0	0	0	0	0	0	0	0	0	0	0	0	0	18.2417	76.2	33.36	29.2	10.15	10.9132	45.5873	19.9579	17.4692	6.07233	neuron	NA						NA	NA	NA	NA	NA	NA	NA	NA	NA	NA	NA	NA	NA	NA	NA	NA	NA	NA	NA	NA	NA	NA	NA	NA	NA	NA	NA	NA	NA	NA	NA	NA	NA	NA	NA	NA	NA	NA	NA	NA	NA	NA	NA	NA	NA		NA	NA	NA	NA	NA	NA	NA	NA	NA	NA	NA	NA	NA	NA	NA	NA	NA	NA	NA	NA	NA	NA	NA	NA	NA	NA	NA	NA	NA	NA	NA	NA	NA	NA	NA	NA	NA	NA	NA	NA	NA	NA	NA	NA	NA	NA	NA	NA	NA	NA	NA	NA	NA	NA	NA	NA	NA	NA	NA	NA	NA	NA	NA	NA	NA	NA	NA	NA	NA	NA	NA	NA	NA	NA	NA	NA	NA	NA	NA	NA	NA	NA	NA	NA	NA	NA	NA	NA	NA	NA	NA	NA	NA	NA	NA	NA	NA	NA	NA	NA	NA	NA	NA	NA	NA	NA	NA	NA	NA	NA	NA	NA	NA	NA	NA	NA	NA	NA	NA	NA	NA	NA	NA	NA	NA	NA	NA	NA	NA	NA	NA	NA	NA	NA	NA	NA	NA	NA	NA	NA	NA	NA
MB	P02144	176/129/111/23/71/52	-0.341 (1.082)	-0.179 (1.008)	-0.107 (2.279)	-0.007 (0.973)	0.394 (1.095)	3.819	0.00207162	0	0	0	0	1	1	0	0	0	0	5	0	0	0.208333	0.3	0.1	0.1	0.3	20.6612	29.7521	9.91736	9.91736	29.7521	NS	NA						0.348 (0.097, 0.6)	0.186 (-0.076, 0.449)	0.115 (-0.366, 0.595)	0.015 (-0.29, 0.319)	-0.386 (-0.728, -0.044)	-0.162 (-0.443, 0.119)	-0.234 (-0.724, 0.257)	-0.334 (-0.654, -0.013)	-0.734 (-1.09, -0.378)	-0.072 (-0.568, 0.425)	-0.172 (-0.501, 0.158)	-0.572 (-0.936, -0.208)	-0.1 (-0.62, 0.42)	-0.501 (-1.043, 0.042)	-0.4 (-0.796, -0.005)	2.724	1.394	0.469	0.095	-2.215	-1.133	-0.935	-2.046	-4.05	-0.284	-1.024	-3.086	-0.378	-1.811	-1.988	0.00665981	0.163889	0.639253	0.924563	0.0271719	0.257565	0.350048	0.0412123	5.84921e-05	0.77684	0.306207	0.00213157	0.705643	0.070635	0.0472701		0.030224	0.0379164	0.901812	0.732586	0.101881	0.970402	0.318012	0.168289	0.00210244	0.316002	0.174762	0.00243221	0.931611	0.25475	0.0930062	46/29/11/7	-0.454 (1.073)	0.11 (1.099)	-0.406 (0.901)	0.421 (1.591)	1.223	0.30149	0.28 (-0.022, 0.581)	0.119 (-0.25, 0.488)	0.286 (-0.268, 0.84)	-0.252 (-0.939, 0.435)	-0.16 (-0.593, 0.272)	0.006 (-0.592, 0.605)	-0.531 (-1.259, 0.196)	0.167 (-0.471, 0.805)	-0.371 (-1.125, 0.383)	-0.538 (-1.401, 0.325)	1.827	0.635	1.016	-0.722	-0.731	0.021	-1.438	0.515	-0.969	-1.227	0.0688633	0.525895	0.310748	0.471005	0.465582	0.98347	0.151532	0.60732	0.333611	0.221017	0/37/3/25/1/15/2/17	-0.317 (1.153)	-0.478 (1.025)	0.351 (0.981)	0.377 (0.896)	3.155	0.0147773	0.324 (-0.019, 0.667)	0.582 (0.168, 0.995)	-0.167 (-0.682, 0.348)	-0.228 (-0.713, 0.257)	0.258 (-0.24, 0.756)	-0.49 (-1.075, 0.095)	-0.552 (-1.11, 0.007)	-0.748 (-1.378, -0.119)	-0.809 (-1.415, -0.204)	-0.061 (-0.733, 0.611)	1.858	2.767	-0.637	-0.925	1.02	-1.65	-1.944	-2.34	-2.632	-0.18	0.0643252	0.00606549	0.524543	0.355652	0.30858	0.100052	0.0530142	0.0200376	0.00900066	0.857512	3/46/7/57/1/19/2/45/1/28	-0.246 (1.045)	-0.194 (0.926)	-0.358 (1.745)	-0.029 (0.966)	0.397 (1.108)	1.346	0.244262	0.154 (-0.166, 0.474)	0.207 (-0.088, 0.502)	0.2 (-0.266, 0.666)	0.042 (-0.279, 0.363)	-0.317 (-0.708, 0.074)	0.053 (-0.328, 0.435)	0.046 (-0.478, 0.569)	-0.112 (-0.517, 0.293)	-0.471 (-0.933, -0.008)	-0.008 (-0.518, 0.503)	-0.165 (-0.552, 0.221)	-0.524 (-0.968, -0.08)	-0.158 (-0.686, 0.37)	-0.516 (-1.09, 0.058)	-0.359 (-0.821, 0.104)	0.947	1.381	0.843	0.257	-1.593	0.275	0.172	-0.545	-2.002	-0.029	-0.843	-2.319	-0.588	-1.769	-1.524	0.344076	0.168081	0.399779	0.797494	0.112083	0.783664	0.863527	0.586286	0.0460588	0.976869	0.399983	0.0209536	0.556909	0.0776624	0.128349
MBL2	P11226	144/96/97/16/62/44	-0.16 (0.904)	0.073 (1.07)	-0.025 (0.854)	0.033 (1.329)	1.731 (1.798)	18.915	4.27545e-17	0	0	0	0	1	0	0	0	0	0	5	0	0	0.1	0.1	0.1	0.1	0.1	20	20	20	20	20	BD	NA						0.186 (-0.109, 0.482)	-0.046 (-0.341, 0.249)	0.052 (-0.54, 0.643)	-0.007 (-0.347, 0.334)	-1.705 (-2.091, -1.318)	-0.232 (-0.555, 0.091)	-0.135 (-0.741, 0.471)	-0.193 (-0.559, 0.173)	-1.891 (-2.299, -1.482)	0.098 (-0.508, 0.703)	0.039 (-0.325, 0.404)	-1.658 (-2.066, -1.251)	-0.058 (-0.687, 0.571)	-1.756 (-2.411, -1.101)	-1.698 (-2.14, -1.256)	1.238	-0.308	0.171	-0.038	-8.668	-1.414	-0.437	-1.037	-9.097	0.317	0.213	-7.992	-0.182	-5.269	-7.545	0.216179	0.758348	0.863928	0.969334	7.90064e-17	0.157941	0.662337	0.300089	2.94025e-18	0.751148	0.831618	1.11346e-14	0.855676	2.12578e-07	2.50859e-13		0.502072	0.689519	0.94073	0.881519	2.36318e-15	0.3304	0.79759	0.68595	3.45889e-15	0.786018	0.643622	5.56326e-13	0.991483	1.19966e-06	1.13758e-12	38/24/13/6	-0.381 (0.937)	-0.012 (1.009)	-0.29 (1.276)	2.227 (2.867)	5.439	0.000341682	0.231 (-0.153, 0.616)	0.054 (-0.418, 0.525)	0.294 (-0.305, 0.892)	-1.902 (-2.774, -1.03)	-0.177 (-0.732, 0.377)	0.062 (-0.604, 0.729)	-2.133 (-3.064, -1.202)	0.24 (-0.477, 0.957)	-1.956 (-2.908, -1.004)	-2.196 (-3.224, -1.167)	1.184	0.225	0.966	-4.299	-0.63	0.185	-4.517	0.659	-4.048	-4.207	0.23755	0.822461	0.334866	2.58407e-05	0.52907	0.853634	1.0288e-05	0.510365	7.16381e-05	3.78634e-05	13/24/3/25/3/13/5/14	0.276 (0.675)	-0.099 (1.248)	0.224 (1.532)	1.038 (1.507)	2.344	0.0558976	-0.253 (-0.709, 0.202)	0.046 (-0.414, 0.506)	-0.048 (-0.652, 0.557)	-0.858 (-1.442, -0.273)	0.299 (-0.3, 0.899)	0.206 (-0.512, 0.923)	-0.604 (-1.304, 0.096)	-0.094 (-0.813, 0.625)	-0.904 (-1.609, -0.198)	-0.81 (-1.607, -0.013)	-1.096	0.197	-0.156	-2.894	0.984	0.565	-1.701	-0.257	-2.525	-2.003	0.274335	0.84393	0.876269	0.00420176	0.326215	0.572536	0.0903653	0.797349	0.0122925	0.0463938	15/34/16/48/8/12/11/36/5/24	-0.22 (0.924)	0.204 (1.004)	0.155 (0.859)	0.081 (1.288)	2.011 (1.592)	14.402	1.32873e-12	0.177 (-0.224, 0.578)	-0.179 (-0.53, 0.171)	-0.19 (-0.821, 0.442)	-0.053 (-0.444, 0.337)	-1.92 (-2.383, -1.457)	-0.356 (-0.827, 0.115)	-0.366 (-1.07, 0.338)	-0.23 (-0.733, 0.273)	-2.097 (-2.66, -1.535)	-0.01 (-0.687, 0.666)	0.126 (-0.338, 0.59)	-1.741 (-2.267, -1.216)	0.136 (-0.564, 0.837)	-1.731 (-2.475, -0.987)	-1.867 (-2.42, -1.314)	0.867	-1.007	-0.591	-0.268	-8.164	-1.487	-1.024	-0.9	-7.337	-0.03	0.535	-6.522	0.383	-4.578	-6.644	0.386521	0.314929	0.555077	0.788973	1.00078e-14	0.138134	0.306652	0.368876	2.20807e-12	0.976245	0.593007	3.07527e-10	0.702018	6.96226e-06	1.50628e-10
MBTPS1	Q14703	52/23/29/9/25/16	-0.299 (0.554)	-0.474 (0.939)	-0.134 (0.585)	-0.001 (1.092)	-0.1 (1.075)	1.203	0.310353	0	0	0	0	0	0	1	0	0	0	4	0	0	2.20833	4.8	2.88	3.63333	2	14.2274	30.9245	18.5547	23.4081	12.8852	NS	NA						0.299 (-0.167, 0.765)	0.474 (0.043, 0.906)	0.134 (-0.537, 0.806)	0.001 (-0.452, 0.454)	0.1 (-0.432, 0.631)	0.175 (-0.344, 0.695)	-0.165 (-0.896, 0.566)	-0.298 (-0.836, 0.239)	-0.199 (-0.805, 0.406)	-0.34 (-1.05, 0.369)	-0.473 (-0.981, 0.034)	-0.375 (-0.954, 0.205)	-0.133 (-0.856, 0.59)	-0.034 (-0.809, 0.741)	0.099 (-0.497, 0.694)	1.269	2.175	0.395	0.005	0.371	0.667	-0.446	-1.096	-0.651	-0.947	-1.843	-1.278	-0.364	-0.088	0.327	0.206296	0.0312187	0.693536	0.996204	0.711488	0.505885	0.656298	0.274778	0.516041	0.344929	0.0673633	0.203088	0.716593	0.930113	0.743919		0.159091	0.0271899	0.447383	0.964192	0.717419	0.507757	0.848431	0.236698	0.440095	0.501299	0.0641209	0.166027	0.495564	0.677637	0.773004	NA	NA	NA	NA	NA	NA	NA	NA	NA	NA	NA	NA	NA	NA	NA	NA	NA	NA	NA	NA	NA	NA	NA	NA	NA	NA	NA	NA	NA	NA	NA	NA	NA	NA	NA	NA	NA	29/8/22/6/11/5/13/6	-0.082 (0.699)	-0.252 (1.141)	-0.336 (0.733)	-0.007 (0.974)	0.189	0.943185	0.095 (-0.654, 0.844)	0.233 (-0.638, 1.103)	0.324 (-0.607, 1.254)	0.003 (-0.842, 0.847)	0.137 (-0.933, 1.208)	0.228 (-0.914, 1.371)	-0.092 (-1.154, 0.969)	0.091 (-1.147, 1.329)	-0.23 (-1.378, 0.918)	-0.321 (-1.518, 0.876)	0.253	0.533	0.693	0.006	0.256	0.399	-0.174	0.147	-0.4	-0.535	0.800826	0.595737	0.490427	0.99515	0.798622	0.691273	0.86252	0.88385	0.690726	0.594567	41/8/52/12/12/8/31/16/22/7	-0.427 (0.517)	-0.631 (0.895)	-0.052 (0.568)	0.002 (1.253)	-0.153 (1.337)	0.987	0.429953	0.42 (-0.342, 1.182)	0.676 (0.009, 1.343)	0.181 (-0.614, 0.977)	0.009 (-0.564, 0.583)	0.142 (-0.668, 0.952)	0.256 (-0.673, 1.184)	-0.239 (-1.269, 0.791)	-0.411 (-1.28, 0.458)	-0.278 (-1.316, 0.76)	-0.495 (-1.426, 0.437)	-0.667 (-1.45, 0.116)	-0.534 (-1.497, 0.429)	-0.172 (-1.065, 0.721)	-0.039 (-1.105, 1.026)	0.133 (-0.778, 1.044)	1.094	2.012	0.452	0.031	0.348	0.547	-0.46	-0.939	-0.532	-1.054	-1.692	-1.101	-0.383	-0.073	0.29	0.276632	0.0470438	0.652113	0.975133	0.728841	0.585494	0.646267	0.35002	0.595905	0.294367	0.0939395	0.273735	0.702699	0.941657	0.772821
MCAM	P43121	187/137/124/24/78/56	0.236 (0.785)	0.256 (0.847)	-0.255 (0.904)	-0.184 (1.027)	-1.101 (1.244)	19.341	7.12137e-18	1	1	0	0	0	0	0	0	0	1	2	0	0	0.175	0.6	4.78	0.2	2.4	2.14592	7.35745	58.6143	2.45248	29.4298	oligo	aSMC; vSMC	aSMC; vSMC	SMC				-0.24 (-0.45, -0.03)	-0.261 (-0.477, -0.044)	0.251 (-0.154, 0.655)	0.18 (-0.071, 0.432)	1.097 (0.813, 1.382)	-0.02 (-0.252, 0.211)	0.491 (0.078, 0.904)	0.421 (0.156, 0.685)	1.338 (1.041, 1.634)	0.511 (0.095, 0.927)	0.441 (0.171, 0.71)	1.358 (1.057, 1.658)	-0.07 (-0.506, 0.365)	0.847 (0.391, 1.302)	0.917 (0.59, 1.244)	-2.248	-2.367	1.216	1.407	7.579	-0.172	2.334	3.119	8.873	2.411	3.209	8.873	-0.317	3.652	5.509	0.0249098	0.0182466	0.224556	0.160035	1.32939e-13	0.863784	0.0199266	0.00189936	8.14688e-18	0.0161935	0.00140355	8.13524e-18	0.751331	0.000283472	5.36421e-08		0.0547348	0.140131	0.156132	0.171798	6.53963e-14	0.734634	0.0177067	0.00502213	3.63739e-17	0.0313282	0.0146344	7.34526e-16	0.596549	0.000445806	2.51992e-08	51/32/15/8	0.264 (0.812)	0.256 (0.853)	0.08 (0.825)	-0.691 (1.51)	1.578	0.180137	-0.187 (-0.486, 0.111)	-0.139 (-0.507, 0.228)	-0.034 (-0.534, 0.466)	0.673 (0, 1.346)	0.048 (-0.38, 0.476)	0.153 (-0.394, 0.7)	0.861 (0.148, 1.573)	0.105 (-0.483, 0.693)	0.812 (0.073, 1.552)	0.707 (-0.11, 1.524)	-1.237	-0.746	-0.135	1.968	0.221	0.551	2.377	0.352	2.162	1.704	0.217143	0.456418	0.892854	0.0499977	0.825206	0.581778	0.0180915	0.725145	0.0314147	0.089429	37/28/16/19	0.275 (0.831)	0.261 (0.839)	-0.137 (0.95)	-1.281 (1.521)	8.108	3.36866e-06	-0.278 (-0.632, 0.076)	-0.198 (-0.605, 0.208)	0.087 (-0.431, 0.604)	1.242 (0.764, 1.721)	0.079 (-0.419, 0.578)	0.364 (-0.229, 0.958)	1.52 (0.961, 2.079)	0.285 (-0.342, 0.912)	1.441 (0.847, 2.035)	1.156 (0.488, 1.824)	-1.544	-0.961	0.33	5.11	0.313	1.21	5.35	0.895	4.776	3.406	0.123829	0.337314	0.741732	5.96725e-07	0.754406	0.227449	1.83371e-07	0.371565	2.88755e-06	0.000756803	49/64/20/47/29	0.177 (0.733)	0.254 (0.86)	-0.263 (0.858)	-0.285 (1.109)	-1.097 (0.955)	9.262	2.40744e-08	-0.135 (-0.433, 0.163)	-0.196 (-0.466, 0.074)	0.307 (-0.13, 0.744)	0.265 (-0.036, 0.566)	1.099 (0.73, 1.468)	-0.061 (-0.412, 0.291)	0.442 (-0.048, 0.933)	0.4 (0.021, 0.78)	1.234 (0.799, 1.669)	0.503 (0.028, 0.978)	0.461 (0.104, 0.818)	1.295 (0.88, 1.709)	-0.042 (-0.538, 0.454)	0.792 (0.251, 1.332)	0.834 (0.397, 1.27)	-0.893	-1.428	1.381	1.729	5.852	-0.339	1.774	2.077	5.578	2.08	2.536	6.138	-0.166	2.879	3.755	0.372218	0.154077	0.167945	0.0846226	1.03337e-08	0.735148	0.0768764	0.0384879	4.56221e-08	0.0381831	0.0115967	2.07067e-09	0.867919	0.00420757	0.000200178
MCFD2	Q8NI22	187/137/124/24/78/56	0.048 (0.921)	0.27 (0.902)	0.149 (1.432)	0.685 (0.755)	-0.914 (1.389)	18.131	8.97572e-17	0	1	0	1	0	0	0	0	0	1	4	0	1	10.2083	13.2	4.12	5.33333	4.3	27.4701	35.5205	11.0867	14.3517	11.5711	NS	NA						-0.06 (-0.28, 0.16)	-0.282 (-0.509, -0.055)	-0.161 (-0.586, 0.263)	-0.697 (-0.961, -0.433)	0.902 (0.604, 1.201)	-0.222 (-0.465, 0.021)	-0.101 (-0.535, 0.332)	-0.637 (-0.915, -0.359)	0.962 (0.651, 1.273)	0.121 (-0.316, 0.558)	-0.415 (-0.698, -0.132)	1.184 (0.869, 1.5)	-0.536 (-0.993, -0.079)	1.063 (0.586, 1.541)	1.599 (1.256, 1.942)	-0.535	-2.444	-0.746	-5.185	5.937	-1.798	-0.459	-4.503	6.082	0.544	-2.878	7.375	-2.301	4.37	9.154	0.59263	0.014816	0.455934	2.95567e-07	4.90915e-09	0.0727223	0.646422	8.06051e-06	2.11689e-09	0.586787	0.00414944	5.4752e-13	0.0217284	1.46392e-05	8.53653e-19		0.794045	0.00708728	0.582611	9.62841e-08	3.80751e-08	0.0210743	0.684505	1.2821e-06	5.62264e-08	0.370847	0.00562796	1.7771e-12	0.00957509	8.36574e-05	2.71167e-18	51/32/15/8	0.139 (0.788)	-0.086 (0.838)	0.792 (0.719)	-1.483 (2.471)	6.338	6.71764e-05	-0.079 (-0.385, 0.226)	-0.028 (-0.405, 0.349)	-0.767 (-1.28, -0.255)	1.366 (0.676, 2.056)	0.052 (-0.387, 0.49)	-0.688 (-1.248, -0.128)	1.445 (0.715, 2.175)	-0.74 (-1.342, -0.137)	1.393 (0.635, 2.151)	2.133 (1.296, 2.97)	-0.511	-0.145	-2.947	3.896	0.232	-2.416	3.895	-2.416	3.618	5.014	0.609599	0.884985	0.00347655	0.000121647	0.816855	0.0163087	0.000122205	0.0163061	0.000350363	9.36892e-07	37/28/16/19	0.015 (0.938)	0.124 (1.128)	0.846 (0.769)	-0.299 (0.968)	3.754	0.00541952	-0.029 (-0.377, 0.319)	-0.143 (-0.543, 0.256)	-0.938 (-1.447, -0.429)	0.21 (-0.261, 0.68)	-0.114 (-0.605, 0.376)	-0.909 (-1.492, -0.326)	0.239 (-0.311, 0.789)	-0.795 (-1.411, -0.178)	0.353 (-0.231, 0.937)	1.148 (0.491, 1.805)	-0.165	-0.707	-3.629	0.876	-0.459	-3.068	0.854	-2.537	1.19	3.44	0.869034	0.480154	0.0003382	0.381543	0.646747	0.00236322	0.393618	0.0117199	0.235027	0.000670708	49/64/20/47/29	-0.022 (1.04)	0.513 (0.751)	0.301 (1.381)	0.596 (0.763)	-1.16 (1.119)	15.061	1.58959e-13	0.057 (-0.248, 0.363)	-0.515 (-0.791, -0.239)	-0.229 (-0.676, 0.219)	-0.619 (-0.927, -0.31)	1.115 (0.737, 1.493)	-0.573 (-0.933, -0.213)	-0.286 (-0.788, 0.216)	-0.676 (-1.064, -0.288)	1.057 (0.612, 1.503)	0.287 (-0.2, 0.773)	-0.104 (-0.47, 0.262)	1.63 (1.205, 2.055)	-0.39 (-0.898, 0.118)	1.343 (0.79, 1.897)	1.734 (1.287, 2.181)	0.37	-3.668	-1.005	-3.944	5.8	-3.129	-1.121	-3.427	4.668	1.158	-0.557	7.549	-1.511	4.773	7.627	0.711279	0.000278075	0.315532	9.51478e-05	1.37626e-08	0.00188939	0.263145	0.000676549	4.18875e-06	0.247679	0.577684	3.17236e-13	0.13157	2.57915e-06	1.86766e-13
MCOLN1	Q9GZU1	6/11/12/3/4/5	NA	NA	NA	NA	NA	NA	NA	0	0	0	0	0	0	0	0	0	0	0	0	0	0.283333	0.4	0.1	0.333333	0.5	17.5258	24.7423	6.18557	20.6186	30.9278	NS	NA						NA	NA	NA	NA	NA	NA	NA	NA	NA	NA	NA	NA	NA	NA	NA	NA	NA	NA	NA	NA	NA	NA	NA	NA	NA	NA	NA	NA	NA	NA	NA	NA	NA	NA	NA	NA	NA	NA	NA	NA	NA	NA	NA	NA	NA		NA	NA	NA	NA	NA	NA	NA	NA	NA	NA	NA	NA	NA	NA	NA	NA	NA	NA	NA	NA	NA	NA	NA	NA	NA	NA	NA	NA	NA	NA	NA	NA	NA	NA	NA	NA	NA	NA	NA	NA	NA	NA	NA	NA	NA	NA	NA	NA	NA	NA	NA	NA	NA	NA	NA	NA	NA	NA	NA	NA	NA	NA	NA	NA	NA	NA	NA	NA	NA	NA	NA	NA	NA	NA	NA	NA	NA	NA	NA	NA	NA	NA	NA	NA	NA	NA	NA	NA	NA	NA	NA	NA	NA	NA	NA	NA	NA	NA	NA	NA	NA	NA	NA	NA	NA	NA	NA	NA	NA	NA	NA	NA	NA	NA	NA	NA	NA	NA	NA	NA	NA	NA	NA	NA	NA	NA	NA	NA	NA	NA	NA	NA	NA	NA	NA	NA	NA	NA	NA	NA	NA	NA
MDC1	Q14676	6/2/1/4/1/0	NA	NA	NA	NA	NA	NA	NA	0	0	0	0	0	0	0	0	0	0	0	0	0	0.141667	0.1	0.1	0.1	0.15	23.9437	16.9014	16.9014	16.9014	25.3521	NS	NA						NA	NA	NA	NA	NA	NA	NA	NA	NA	NA	NA	NA	NA	NA	NA	NA	NA	NA	NA	NA	NA	NA	NA	NA	NA	NA	NA	NA	NA	NA	NA	NA	NA	NA	NA	NA	NA	NA	NA	NA	NA	NA	NA	NA	NA		NA	NA	NA	NA	NA	NA	NA	NA	NA	NA	NA	NA	NA	NA	NA	NA	NA	NA	NA	NA	NA	NA	NA	NA	NA	NA	NA	NA	NA	NA	NA	NA	NA	NA	NA	NA	NA	NA	NA	NA	NA	NA	NA	NA	NA	NA	NA	NA	NA	NA	NA	NA	NA	NA	NA	NA	NA	NA	NA	NA	NA	NA	NA	NA	NA	NA	NA	NA	NA	NA	NA	NA	NA	NA	NA	NA	NA	NA	NA	NA	NA	NA	NA	NA	NA	NA	NA	NA	NA	NA	NA	NA	NA	NA	NA	NA	NA	NA	NA	NA	NA	NA	NA	NA	NA	NA	NA	NA	NA	NA	NA	NA	NA	NA	NA	NA	NA	NA	NA	NA	NA	NA	NA	NA	NA	NA	NA	NA	NA	NA	NA	NA	NA	NA	NA	NA	NA	NA	NA	NA	NA	NA
MDGA1	Q8NFP4	187/137/124/24/78/56	0.655 (0.861)	-0.342 (0.911)	-0.314 (1.048)	0.01 (1.07)	-0.613 (0.962)	20.982	2.35397e-19	1	0	0	0	0	0	1	0	0	1	1	0	0	0.325	0.1	0.1	0.1	0.1	44.8276	13.7931	13.7931	13.7931	13.7931	astro	NA						-0.661 (-0.873, -0.448)	0.337 (0.119, 0.555)	0.308 (-0.101, 0.717)	-0.016 (-0.27, 0.239)	0.608 (0.32, 0.895)	0.998 (0.764, 1.231)	0.969 (0.551, 1.386)	0.645 (0.377, 0.912)	1.268 (0.969, 1.567)	-0.029 (-0.449, 0.392)	-0.353 (-0.625, -0.08)	0.271 (-0.033, 0.574)	-0.324 (-0.764, 0.116)	0.299 (-0.161, 0.759)	0.623 (0.293, 0.953)	-6.118	3.031	1.48	-0.121	4.154	8.382	4.559	4.735	8.327	-0.135	-2.541	1.75	-1.445	1.278	3.706	1.71526e-09	0.00254382	0.139378	0.903923	3.73748e-05	3.70651e-16	6.22439e-06	2.73121e-06	5.61408e-16	0.89274	0.0112901	0.0805583	0.149101	0.201596	0.000230071		2.7461e-09	0.000529959	0.133106	0.922842	1.89775e-05	2.77964e-17	6.12332e-06	3.39563e-06	4.08298e-16	0.701168	0.00386448	0.129954	0.147261	0.17545	0.000138732	51/32/15/8	0.685 (0.811)	-0.339 (0.768)	-0.129 (0.996)	-0.896 (0.655)	9.434	3.55103e-07	-0.678 (-0.975, -0.382)	0.383 (0.017, 0.749)	0.132 (-0.366, 0.629)	0.903 (0.233, 1.572)	1.061 (0.636, 1.487)	0.81 (0.266, 1.354)	1.581 (0.872, 2.29)	-0.251 (-0.836, 0.334)	0.52 (-0.216, 1.255)	0.771 (-0.042, 1.584)	-4.5	2.061	0.522	2.654	4.906	2.932	4.391	-0.845	1.39	1.867	9.88693e-06	0.0402492	0.602172	0.00840989	1.56051e-06	0.00363812	1.58998e-05	0.398637	0.165482	0.062949	37/28/16/19	0.62 (0.796)	-0.529 (1.069)	0.261 (1.135)	-0.697 (1.071)	8.095	3.44481e-06	-0.625 (-0.979, -0.272)	0.537 (0.131, 0.943)	-0.274 (-0.791, 0.243)	0.686 (0.209, 1.164)	1.162 (0.664, 1.66)	0.352 (-0.241, 0.944)	1.312 (0.753, 1.87)	-0.811 (-1.437, -0.184)	0.149 (-0.444, 0.742)	0.96 (0.293, 1.627)	-3.48	2.605	-1.042	2.827	4.594	1.168	4.623	-2.548	0.496	2.833	0.000581336	0.00967045	0.298152	0.00503262	6.5854e-06	0.24362	5.79229e-06	0.0113609	0.62024	0.00494159	49/64/20/47/29	0.65 (0.969)	-0.263 (0.905)	-0.255 (1.126)	-0.031 (1.079)	-0.48 (0.964)	6.782	4.44755e-06	-0.653 (-0.969, -0.338)	0.277 (-0.009, 0.563)	0.242 (-0.221, 0.706)	0.023 (-0.296, 0.343)	0.487 (0.096, 0.878)	0.93 (0.558, 1.303)	0.896 (0.376, 1.416)	0.676 (0.275, 1.078)	1.14 (0.679, 1.601)	-0.035 (-0.539, 0.469)	-0.254 (-0.633, 0.125)	0.21 (-0.23, 0.65)	-0.219 (-0.745, 0.307)	0.245 (-0.329, 0.818)	0.464 (0.001, 0.927)	-4.067	1.904	1.029	0.142	2.446	4.907	3.388	3.309	4.862	-0.135	-1.317	0.939	-0.82	0.839	1.971	5.77428e-05	0.0577058	0.304344	0.887191	0.0148711	1.36221e-06	0.00077699	0.00102285	1.68964e-06	0.892904	0.188549	0.348176	0.412813	0.401964	0.0494796
MDGA2	Q7Z553	187/137/124/24/78/56	0.395 (0.905)	0.129 (0.976)	-0.585 (0.88)	-0.86 (1.31)	-0.855 (1.149)	23.464	1.43671e-21	1	0	0	0	0	0	0	1	1	1	1	1	0	0.258333	4.6	2.06	0.1	0.2	3.57885	63.7266	28.5384	1.38536	2.77072	neuron	aSMC; Fib1; Fib3; Fib2	Fib2	Oligo				-0.402 (-0.63, -0.175)	-0.136 (-0.371, 0.098)	0.578 (0.139, 1.016)	0.853 (0.58, 1.126)	0.848 (0.54, 1.156)	0.266 (0.015, 0.517)	0.98 (0.532, 1.427)	1.256 (0.969, 1.542)	1.251 (0.93, 1.571)	0.714 (0.263, 1.165)	0.99 (0.697, 1.282)	0.985 (0.659, 1.31)	0.276 (-0.196, 0.748)	0.271 (-0.223, 0.764)	-0.005 (-0.359, 0.349)	-3.475	-1.144	2.586	6.146	5.408	2.084	4.3	8.595	7.658	3.109	6.649	5.939	1.146	1.078	-0.027	0.000547637	0.253084	0.00993236	1.44879e-09	9.23353e-08	0.0375847	1.9898e-05	7.19895e-17	7.62411e-14	0.00196701	6.63984e-11	4.85056e-09	0.252061	0.281583	0.978731		0.00164777	0.604938	0.00546118	1.76317e-09	1.15161e-07	0.0187363	1.56816e-05	8.29817e-16	6.59249e-13	0.00302274	2.84343e-09	8.66048e-08	0.351304	0.380894	0.985274	51/32/15/8	0.46 (0.806)	0.499 (0.786)	-0.779 (0.69)	-0.853 (1.839)	7.889	4.80687e-06	-0.431 (-0.734, -0.127)	-0.436 (-0.811, -0.062)	0.795 (0.286, 1.303)	0.847 (0.162, 1.532)	-0.006 (-0.441, 0.43)	1.225 (0.669, 1.781)	1.277 (0.552, 2.002)	1.231 (0.633, 1.829)	1.283 (0.531, 2.036)	0.052 (-0.779, 0.884)	-2.792	-2.295	3.073	2.434	-0.026	4.334	3.468	4.05	3.356	0.124	0.0055883	0.0224812	0.002323	0.0155612	0.979241	2.03161e-05	0.000604694	6.59833e-05	0.000897048	0.90143	37/28/16/19	0.469 (0.941)	0.402 (0.998)	-1.195 (1.043)	-1.065 (0.482)	14.284	1.26552e-10	-0.473 (-0.814, -0.133)	-0.314 (-0.705, 0.076)	1.185 (0.687, 1.682)	1.068 (0.608, 1.528)	0.159 (-0.32, 0.638)	1.658 (1.088, 2.228)	1.541 (1.004, 2.079)	1.499 (0.897, 2.102)	1.382 (0.812, 1.953)	-0.117 (-0.759, 0.525)	-2.737	-1.585	4.689	4.572	0.652	5.727	5.645	4.898	4.769	-0.358	0.00658978	0.113996	4.28493e-06	7.25654e-06	0.514715	2.63204e-08	4.04466e-08	1.64174e-06	2.97568e-06	0.720611	49/64/20/47/29	0.273 (0.977)	-0.175 (0.966)	-0.561 (0.959)	-0.772 (1.524)	-0.719 (1.245)	7.222	1.7602e-06	-0.217 (-0.555, 0.121)	0.238 (-0.068, 0.545)	0.629 (0.132, 1.125)	0.745 (0.403, 1.088)	0.709 (0.29, 1.128)	0.455 (0.056, 0.855)	0.846 (0.289, 1.402)	0.962 (0.532, 1.393)	0.926 (0.432, 1.42)	0.39 (-0.15, 0.93)	0.507 (0.101, 0.913)	0.471 (0, 0.942)	0.117 (-0.447, 0.68)	0.081 (-0.533, 0.695)	-0.036 (-0.532, 0.46)	-1.261	1.53	2.49	4.281	3.326	2.243	2.985	4.394	3.686	1.421	2.455	1.965	0.407	0.258	-0.143	0.20823	0.126721	0.0131824	2.35086e-05	0.000964266	0.0254881	0.00301508	1.43788e-05	0.000259922	0.156258	0.0145167	0.0501226	0.683999	0.796396	0.886295
MDH1	P40925	187/137/124/24/78/56	1.159 (0.863)	1.374 (1.012)	1.67 (1.075)	0.102 (0.831)	-0.607 (1.011)	69.02	5.55321e-57	1	1	1	0	0	0	0	0	0	1	3	1	0	26.65	135.9	16.26	9.96667	8.35	13.5192	68.9404	8.2485	5.05597	4.23586	neuron	NA					Metabolic	-1.17 (-1.381, -0.959)	-1.386 (-1.603, -1.168)	-1.681 (-2.087, -1.274)	-0.114 (-0.366, 0.139)	0.596 (0.31, 0.881)	-0.216 (-0.448, 0.017)	-0.511 (-0.926, -0.096)	1.056 (0.79, 1.322)	1.765 (1.468, 2.063)	-0.295 (-0.713, 0.123)	1.272 (1.001, 1.543)	1.981 (1.679, 2.283)	1.567 (1.13, 2.005)	2.277 (1.819, 2.734)	0.709 (0.381, 1.038)	-10.897	-12.533	-8.121	-0.883	4.096	-1.823	-2.42	7.801	11.661	-1.388	9.22	12.891	7.034	9.775	4.242	2.35916e-25	3.59075e-32	2.63579e-15	0.377824	4.77643e-05	0.0687754	0.0158344	2.73895e-14	1.83681e-28	0.165791	4.96927e-19	9.76775e-34	5.48942e-12	4.85314e-21	2.56864e-05		7.79794e-24	1.9522e-29	1.17724e-14	0.294023	0.000117584	0.0795847	0.0165634	7.35674e-13	3.33979e-26	0.165713	5.36871e-17	3.72501e-31	3.6993e-11	9.14447e-20	3.22314e-05	51/32/15/8	0.916 (0.811)	1.11 (1.028)	-0.334 (0.52)	-1.074 (1.598)	17.542	6.8955e-13	-0.824 (-1.123, -0.526)	-1.01 (-1.378, -0.642)	0.385 (-0.116, 0.885)	1.026 (0.352, 1.7)	-0.186 (-0.615, 0.242)	1.209 (0.661, 1.756)	1.85 (1.137, 2.564)	1.395 (0.806, 1.983)	2.036 (1.296, 2.777)	0.642 (-0.176, 1.46)	-5.433	-5.4	1.512	2.998	-0.855	4.347	5.107	4.665	5.414	1.544	1.18884e-07	1.4023e-07	0.131562	0.00295785	0.393513	1.92325e-05	5.99794e-07	4.73646e-06	1.30506e-07	0.123647	37/28/16/19	1.108 (0.868)	1.288 (1.12)	0.185 (0.936)	-0.784 (1.063)	21.069	3.35316e-15	-1.115 (-1.458, -0.772)	-1.153 (-1.547, -0.759)	-0.254 (-0.756, 0.247)	0.738 (0.274, 1.202)	-0.038 (-0.521, 0.445)	0.861 (0.286, 1.436)	1.853 (1.311, 2.395)	0.899 (0.291, 1.507)	1.891 (1.316, 2.467)	0.992 (0.345, 1.64)	-6.395	-5.765	-0.998	3.132	-0.155	2.948	6.729	2.911	6.468	3.017	6.70244e-10	2.15906e-08	0.319213	0.0019183	0.877134	0.00346774	9.60436e-11	0.00388989	4.40103e-10	0.00278445	49/64/20/47/29	1.449 (0.843)	1.544 (0.936)	1.744 (1.154)	0.213 (0.843)	-0.362 (0.706)	46.109	2.41317e-37	-1.392 (-1.683, -1.102)	-1.477 (-1.74, -1.214)	-1.675 (-2.101, -1.249)	-0.246 (-0.54, 0.047)	0.349 (-0.01, 0.709)	-0.084 (-0.427, 0.258)	-0.283 (-0.761, 0.195)	1.146 (0.777, 1.515)	1.742 (1.318, 2.165)	-0.198 (-0.662, 0.265)	1.23 (0.882, 1.579)	1.826 (1.422, 2.23)	1.429 (0.945, 1.912)	2.024 (1.498, 2.551)	0.596 (0.17, 1.021)	-9.428	-11.046	-7.734	-1.649	1.91	-0.484	-1.163	6.099	8.079	-0.842	6.947	8.884	5.811	7.556	2.754	3.87204e-19	7.54647e-25	9.04925e-14	0.0998792	0.0569229	0.628471	0.245466	2.5836e-09	8.32496e-15	0.400492	1.58448e-11	2.4324e-17	1.29292e-08	3.02162e-13	0.00617297
MDH2	P40926	187/137/124/24/78/56	0.108 (0.866)	0.018 (0.981)	0.46 (1.236)	-0.179 (1.018)	0.366 (1.242)	2.905	0.0133264	0	0	1	0	1	0	0	0	0	0	3	0	0	10	17.3	7.36	7.4	4.5	21.4777	37.1564	15.8076	15.8935	9.66495	NS	NA						-0.106 (-0.328, 0.116)	-0.017 (-0.245, 0.212)	-0.458 (-0.886, -0.03)	0.18 (-0.086, 0.446)	-0.364 (-0.665, -0.063)	0.089 (-0.155, 0.334)	-0.352 (-0.789, 0.084)	0.286 (0.006, 0.566)	-0.258 (-0.571, 0.055)	-0.442 (-0.882, -0.001)	0.197 (-0.088, 0.482)	-0.347 (-0.665, -0.03)	0.639 (0.178, 1.099)	0.094 (-0.387, 0.576)	-0.544 (-0.89, -0.199)	-0.939	-0.145	-2.103	1.329	-2.379	0.716	-1.584	2.008	-1.619	-1.97	1.356	-2.146	2.722	0.384	-3.092	0.348243	0.884894	0.0358419	0.18421	0.0176946	0.474035	0.113714	0.045137	0.106018	0.0493007	0.175605	0.0322545	0.00668607	0.700874	0.00208239		0.348965	0.915845	0.0349904	0.175602	0.0247253	0.345971	0.110952	0.0435421	0.137525	0.0357108	0.246505	0.0287077	0.0063002	0.640516	0.00275539	51/32/15/8	-0.053 (0.823)	0.041 (1.147)	-0.249 (0.755)	0.71 (1.791)	1.068	0.372666	0.025 (-0.291, 0.34)	0.024 (-0.365, 0.414)	0.235 (-0.294, 0.764)	-0.655 (-1.367, 0.058)	0 (-0.453, 0.453)	0.21 (-0.368, 0.789)	-0.679 (-1.434, 0.075)	0.211 (-0.411, 0.833)	-0.679 (-1.462, 0.104)	-0.89 (-1.755, -0.025)	0.154	0.123	0.874	-1.809	-0.001	0.716	-1.773	0.667	-1.708	-2.025	0.877869	0.902099	0.382817	0.0715118	0.998898	0.474863	0.077223	0.505584	0.0887803	0.0437551	37/28/16/19	-0.022 (0.786)	-0.067 (0.885)	-0.409 (0.952)	0.098 (0.984)	0.849	0.495334	0.025 (-0.315, 0.365)	0.11 (-0.28, 0.501)	0.436 (-0.061, 0.934)	-0.066 (-0.525, 0.394)	0.085 (-0.394, 0.564)	0.411 (-0.158, 0.981)	-0.091 (-0.628, 0.447)	0.326 (-0.276, 0.929)	-0.176 (-0.746, 0.395)	-0.502 (-1.144, 0.14)	0.145	0.556	1.728	-0.281	0.35	1.421	-0.332	1.066	-0.607	-1.54	0.884988	0.578779	0.0851488	0.778952	0.726603	0.156353	0.74009	0.287412	0.54453	0.124691	49/64/20/47/29	0.373 (0.919)	0.044 (0.945)	0.49 (1.291)	-0.078 (1.111)	0.446 (1.231)	2.716	0.0199013	-0.39 (-0.716, -0.063)	-0.036 (-0.331, 0.26)	-0.527 (-1.006, -0.049)	0.083 (-0.247, 0.413)	-0.424 (-0.828, -0.02)	0.354 (-0.031, 0.739)	-0.138 (-0.675, 0.399)	0.472 (0.057, 0.887)	-0.034 (-0.511, 0.442)	-0.492 (-1.012, 0.029)	0.119 (-0.273, 0.51)	-0.388 (-0.842, 0.066)	0.61 (0.067, 1.153)	0.103 (-0.489, 0.695)	-0.507 (-0.985, -0.029)	-2.347	-0.239	-2.167	0.492	-2.062	1.806	-0.505	2.236	-0.142	-1.857	0.595	-1.68	2.208	0.344	-2.084	0.019415	0.811441	0.0308245	0.622831	0.039837	0.0716635	0.613893	0.0259049	0.887027	0.0641361	0.551934	0.0936946	0.0278025	0.731292	0.0378369
MDK	P21741	187/137/124/24/78/56	0.638 (0.986)	0.028 (0.993)	-0.304 (1.525)	0.509 (0.91)	-0.194 (0.79)	12.073	3.6994e-11	1	0	0	1	0	0	0	0	0	0	1	1	0	1.44167	0.4	0.32	0.133333	1.7	36.0868	10.0125	8.01001	3.33751	42.5532	endoth	vSMC						-0.637 (-0.857, -0.418)	-0.028 (-0.253, 0.198)	0.305 (-0.118, 0.727)	-0.508 (-0.771, -0.245)	0.195 (-0.102, 0.492)	0.61 (0.368, 0.852)	0.942 (0.511, 1.373)	0.129 (-0.147, 0.406)	0.832 (0.523, 1.141)	0.332 (-0.103, 0.767)	-0.481 (-0.762, -0.199)	0.222 (-0.092, 0.536)	-0.813 (-1.268, -0.358)	-0.11 (-0.586, 0.366)	0.703 (0.361, 1.044)	-5.71	-0.24	1.415	-3.798	1.287	4.956	4.288	0.918	5.285	1.5	-3.35	1.39	-3.507	-0.454	4.042	1.78071e-08	0.810611	0.157573	0.000160861	0.198548	9.35779e-07	2.0977e-05	0.358997	1.76583e-07	0.134049	0.000858755	0.164968	0.0004863	0.650027	5.98843e-05		3.06339e-08	0.958553	0.149863	0.000161189	0.193784	7.50168e-07	2.13562e-05	0.391226	2.77033e-07	0.15452	0.000610276	0.207994	0.000457147	0.641825	5.70125e-05	51/32/15/8	0.626 (1.076)	-0.042 (0.909)	0.435 (0.89)	-1.057 (0.818)	6.95	2.37023e-05	-0.608 (-0.923, -0.293)	0.086 (-0.302, 0.474)	-0.423 (-0.951, 0.105)	1.062 (0.352, 1.773)	0.694 (0.243, 1.146)	0.185 (-0.392, 0.762)	1.67 (0.918, 2.422)	-0.509 (-1.13, 0.111)	0.976 (0.195, 1.757)	1.485 (0.623, 2.348)	-3.802	0.437	-1.578	2.943	3.025	0.631	4.372	-1.616	2.461	3.39	0.000175148	0.662641	0.115613	0.00352127	0.00271403	0.528721	1.72574e-05	0.107207	0.0144422	0.000795954	37/28/16/19	0.636 (1.091)	0.1 (0.713)	0.739 (0.954)	-0.102 (0.678)	5.318	0.000384251	-0.635 (-0.978, -0.291)	-0.055 (-0.449, 0.339)	-0.766 (-1.267, -0.264)	0.083 (-0.381, 0.547)	0.58 (0.096, 1.063)	-0.131 (-0.706, 0.444)	0.718 (0.176, 1.26)	-0.711 (-1.319, -0.103)	0.138 (-0.438, 0.714)	0.849 (0.201, 1.496)	-3.638	-0.274	-3.004	0.353	2.361	-0.449	2.606	-2.302	0.472	2.581	0.000326724	0.78454	0.00290993	0.723993	0.0189208	0.654106	0.00964675	0.0220874	0.637207	0.0103735	49/64/20/47/29	0.651 (0.809)	0.031 (1.139)	-0.352 (1.267)	0.453 (0.909)	-0.017 (0.715)	5.517	6.37322e-05	-0.641 (-0.956, -0.326)	-0.022 (-0.307, 0.262)	0.366 (-0.096, 0.827)	-0.456 (-0.774, -0.137)	0.015 (-0.375, 0.405)	0.619 (0.247, 0.99)	1.007 (0.489, 1.525)	0.185 (-0.215, 0.586)	0.656 (0.197, 1.116)	0.388 (-0.114, 0.89)	-0.433 (-0.811, -0.056)	0.038 (-0.4, 0.476)	-0.821 (-1.345, -0.297)	-0.35 (-0.921, 0.221)	0.471 (0.01, 0.932)	-4.005	-0.155	1.557	-2.815	0.077	3.276	3.821	0.91	2.809	1.519	-2.257	0.169	-3.082	-1.206	2.008	7.4291e-05	0.876961	0.120257	0.00513192	0.938887	0.00114914	0.000154587	0.363262	0.005222	0.129551	0.0245597	0.865842	0.00220225	0.22844	0.0453066
ME1	P48163	187/136/124/24/78/55	0.187 (0.923)	0.449 (1.201)	0.429 (0.991)	-0.218 (0.945)	-0.261 (1.323)	6.404	8.28098e-06	0	1	0	0	0	0	0	0	0	0	2	0	0	16.6917	5	3.26	0.266667	0.55	64.7759	19.4037	12.6512	1.03486	2.1344	astro	Fib1; Fib3; Fib2	Fib1; Fib2; Fib3					-0.184 (-0.417, 0.049)	-0.446 (-0.686, -0.206)	-0.427 (-0.875, 0.022)	0.221 (-0.058, 0.5)	0.264 (-0.054, 0.581)	-0.262 (-0.519, -0.005)	-0.243 (-0.701, 0.215)	0.405 (0.111, 0.699)	0.448 (0.117, 0.778)	0.019 (-0.442, 0.481)	0.667 (0.368, 0.966)	0.71 (0.374, 1.045)	0.648 (0.165, 1.131)	0.69 (0.184, 1.197)	0.042 (-0.322, 0.407)	-1.549	-3.655	-1.868	1.558	1.631	-2.003	-1.041	2.707	2.658	0.082	4.382	4.157	2.634	2.678	0.229	0.121992	0.000279866	0.0622945	0.119844	0.103382	0.0455884	0.298388	0.00698344	0.00807078	0.934573	1.3904e-05	3.69338e-05	0.00864832	0.00760699	0.819243		0.191324	0.00153053	0.0848731	0.13389	0.118289	0.0691836	0.306024	0.0144716	0.0162307	0.992072	8.84362e-05	0.000177132	0.0139611	0.0125661	0.82719	50/32/15/8	0.087 (1.008)	0.337 (0.947)	-0.221 (1.186)	-1.155 (1.698)	3.353	0.010565	-0.063 (-0.389, 0.264)	-0.273 (-0.673, 0.128)	0.237 (-0.307, 0.782)	1.168 (0.436, 1.901)	-0.21 (-0.677, 0.257)	0.3 (-0.296, 0.896)	1.231 (0.455, 2.007)	0.51 (-0.129, 1.15)	1.441 (0.636, 2.246)	0.931 (0.042, 1.82)	-0.376	-1.341	0.859	3.139	-0.886	0.99	3.122	1.57	3.524	2.061	0.70695	0.180957	0.3911	0.00187138	0.376155	0.322921	0.00198405	0.117551	0.000494224	0.0402402	37/28/16/19	0.223 (0.585)	0.506 (0.854)	-0.242 (0.947)	-0.586 (1.411)	3.667	0.00626528	-0.219 (-0.564, 0.125)	-0.452 (-0.847, -0.056)	0.22 (-0.283, 0.724)	0.573 (0.108, 1.039)	-0.232 (-0.717, 0.253)	0.44 (-0.137, 1.017)	0.793 (0.249, 1.337)	0.672 (0.062, 1.282)	1.025 (0.447, 1.602)	0.353 (-0.297, 1.003)	-1.253	-2.249	0.862	2.424	-0.942	1.5	2.868	2.168	3.493	1.069	0.211213	0.0252979	0.389629	0.0159668	0.346892	0.134684	0.00444763	0.0309876	0.000555801	0.285834	0/49/0/64/0/20/0/47/1/28	0.26 (1.042)	0.479 (1.433)	0.539 (1.025)	-0.21 (0.88)	0.215 (0.937)	2.968	0.0121142	-0.224 (-0.562, 0.115)	-0.429 (-0.736, -0.123)	-0.502 (-0.998, -0.005)	0.201 (-0.141, 0.543)	-0.208 (-0.633, 0.218)	-0.206 (-0.605, 0.194)	-0.278 (-0.835, 0.279)	0.425 (-0.006, 0.855)	0.016 (-0.483, 0.515)	-0.072 (-0.612, 0.468)	0.63 (0.224, 1.036)	0.222 (-0.255, 0.698)	0.702 (0.139, 1.266)	0.294 (-0.324, 0.912)	-0.409 (-0.91, 0.092)	-1.3	-2.756	-1.987	1.154	-0.96	-1.012	-0.981	1.939	0.063	-0.263	3.053	0.915	2.452	0.935	-1.603	0.194377	0.00613454	0.0476091	0.249234	0.337685	0.311949	0.327286	0.0532051	0.949582	0.792727	0.00241884	0.361022	0.0146548	0.350297	0.109665
MEAK7	Q6P9B6	6/2/1/4/1/0	NA	NA	NA	NA	NA	NA	NA	0	0	0	0	0	0	0	0	0	0	0	0	0	0.916667	1.1	0.52	0.166667	0.3	30.5216	36.626	17.3141	5.54939	9.9889	NS	NA						NA	NA	NA	NA	NA	NA	NA	NA	NA	NA	NA	NA	NA	NA	NA	NA	NA	NA	NA	NA	NA	NA	NA	NA	NA	NA	NA	NA	NA	NA	NA	NA	NA	NA	NA	NA	NA	NA	NA	NA	NA	NA	NA	NA	NA		NA	NA	NA	NA	NA	NA	NA	NA	NA	NA	NA	NA	NA	NA	NA	NA	NA	NA	NA	NA	NA	NA	NA	NA	NA	NA	NA	NA	NA	NA	NA	NA	NA	NA	NA	NA	NA	NA	NA	NA	NA	NA	NA	NA	NA	NA	NA	NA	NA	NA	NA	NA	NA	NA	NA	NA	NA	NA	NA	NA	NA	NA	NA	NA	NA	NA	NA	NA	NA	NA	NA	NA	NA	NA	NA	NA	NA	NA	NA	NA	NA	NA	NA	NA	NA	NA	NA	NA	NA	NA	NA	NA	NA	NA	NA	NA	NA	NA	NA	NA	NA	NA	NA	NA	NA	NA	NA	NA	NA	NA	NA	NA	NA	NA	NA	NA	NA	NA	NA	NA	NA	NA	NA	NA	NA	NA	NA	NA	NA	NA	NA	NA	NA	NA	NA	NA	NA	NA	NA	NA	NA	NA
MED12L	Q86YW9	94/58/56/11/36/29	0.02 (1.034)	-0.013 (1.121)	-0.245 (0.835)	0.038 (1.046)	0.541 (0.972)	1.596	0.161204	0	0	0	0	1	0	0	0	0	0	5	0	1	3.28333	1.9	0.42	1.46667	0.15	45.4755	26.3158	5.81717	20.3139	2.07756	astro	Per2; Per1		Astrocyte				-0.02 (-0.358, 0.319)	0.013 (-0.33, 0.355)	0.245 (-0.402, 0.891)	-0.038 (-0.435, 0.359)	-0.541 (-0.972, -0.111)	0.032 (-0.347, 0.412)	0.264 (-0.403, 0.931)	-0.018 (-0.449, 0.412)	-0.522 (-0.983, -0.061)	0.232 (-0.437, 0.9)	-0.051 (-0.484, 0.382)	-0.554 (-1.018, -0.09)	-0.283 (-0.981, 0.416)	-0.786 (-1.504, -0.068)	-0.503 (-1.009, 0.003)	-0.114	0.073	0.745	-0.188	-2.474	0.168	0.78	-0.084	-2.227	0.682	-0.231	-2.351	-0.796	-2.155	-1.958	0.909008	0.941773	0.456875	0.850675	0.0139516	0.866842	0.436041	0.933081	0.0267568	0.495507	0.81775	0.019413	0.426505	0.0320483	0.0512004		0.841354	0.809373	0.467149	0.848243	0.0208401	0.967071	0.419433	0.984973	0.0451835	0.410797	0.985791	0.0514375	0.434236	0.0417795	0.0685231	13/15/6/7	-0.171 (0.852)	-0.305 (1.033)	0.33 (0.985)	-0.004 (0.891)	0.417	0.79581	0.048 (-0.538, 0.634)	0.225 (-0.317, 0.767)	-0.373 (-1.191, 0.444)	0.056 (-0.702, 0.814)	0.177 (-0.562, 0.916)	-0.421 (-1.376, 0.534)	0.008 (-0.915, 0.931)	-0.598 (-1.537, 0.341)	-0.169 (-1.06, 0.723)	0.429 (-0.652, 1.511)	0.161	0.82	-0.904	0.146	0.474	-0.873	0.017	-1.261	-0.375	0.785	0.871968	0.413766	0.367635	0.884428	0.636662	0.384489	0.986452	0.20967	0.708389	0.433846	18/14/4/9	NA	NA	NA	NA	NA	NA	NA	NA	NA	NA	NA	NA	NA	NA	NA	NA	NA	NA	NA	NA	NA	NA	NA	NA	NA	NA	NA	NA	NA	NA	NA	NA	NA	NA	NA	NA	22/27/37/27/10/10/21/26/16/13	0.035 (1.008)	0.179 (1.282)	-0.257 (0.879)	0.099 (1.094)	0.532 (0.917)	0.835	0.52601	-0.039 (-0.491, 0.414)	-0.215 (-0.669, 0.24)	0.268 (-0.42, 0.956)	-0.099 (-0.557, 0.358)	-0.502 (-1.115, 0.11)	-0.176 (-0.745, 0.393)	0.307 (-0.457, 1.07)	-0.06 (-0.627, 0.507)	-0.463 (-1.166, 0.239)	0.482 (-0.289, 1.254)	0.115 (-0.456, 0.687)	-0.288 (-0.989, 0.414)	-0.367 (-1.135, 0.401)	-0.77 (-1.643, 0.103)	-0.403 (-1.107, 0.301)	-0.169	-0.932	0.768	-0.428	-1.617	-0.61	0.792	-0.21	-1.302	1.233	0.398	-0.809	-0.942	-1.74	-1.129	0.866043	0.35266	0.443672	0.669292	0.107581	0.542625	0.429454	0.833604	0.194569	0.218941	0.69094	0.419558	0.347154	0.0834584	0.26037
MED24	O75448	10/10/8/2/4/7	NA	NA	NA	NA	NA	NA	NA	0	0	0	0	0	0	0	0	0	0	0	0	0	0.7	0.4	0.22	0.233333	0.45	34.9418	19.9667	10.9817	11.6473	22.4626	NS	NA						NA	NA	NA	NA	NA	NA	NA	NA	NA	NA	NA	NA	NA	NA	NA	NA	NA	NA	NA	NA	NA	NA	NA	NA	NA	NA	NA	NA	NA	NA	NA	NA	NA	NA	NA	NA	NA	NA	NA	NA	NA	NA	NA	NA	NA		NA	NA	NA	NA	NA	NA	NA	NA	NA	NA	NA	NA	NA	NA	NA	NA	NA	NA	NA	NA	NA	NA	NA	NA	NA	NA	NA	NA	NA	NA	NA	NA	NA	NA	NA	NA	NA	NA	NA	NA	NA	NA	NA	NA	NA	NA	NA	NA	NA	NA	NA	NA	NA	NA	NA	NA	NA	NA	NA	NA	NA	NA	NA	NA	NA	NA	NA	NA	NA	NA	NA	NA	NA	NA	NA	NA	NA	NA	NA	NA	NA	NA	NA	NA	NA	NA	NA	NA	NA	NA	NA	NA	NA	NA	NA	NA	NA	NA	NA	NA	NA	NA	NA	NA	NA	NA	NA	NA	NA	NA	NA	NA	NA	NA	NA	NA	NA	NA	NA	NA	NA	NA	NA	NA	NA	NA	NA	NA	NA	NA	NA	NA	NA	NA	NA	NA	NA	NA	NA	NA	NA	NA
MEGF10	Q96KG7	187/137/124/24/78/56	0.706 (0.746)	0.383 (0.885)	0.002 (0.878)	-0.42 (0.739)	-1.071 (0.897)	41.694	7.3171e-37	1	1	0	0	0	0	0	0	1	1	1	1	0	13.1333	1.7	5.48	0.133333	0.2	63.6099	8.23377	26.5418	0.645786	0.968679	astro	NA	Fib1; Fib2					-0.72 (-0.914, -0.526)	-0.397 (-0.597, -0.198)	-0.016 (-0.39, 0.358)	0.407 (0.174, 0.639)	1.057 (0.795, 1.32)	0.323 (0.109, 0.536)	0.703 (0.322, 1.085)	1.126 (0.882, 1.371)	1.777 (1.503, 2.05)	0.381 (-0.003, 0.765)	0.804 (0.555, 1.053)	1.454 (1.177, 1.732)	0.423 (0.021, 0.825)	1.073 (0.653, 1.494)	0.65 (0.349, 0.952)	-7.292	-3.907	-0.085	3.438	7.907	2.965	3.622	9.048	12.764	1.946	6.338	10.292	2.064	5.012	4.231	9.71725e-13	0.000103985	0.932235	0.000626963	1.27262e-14	0.0031479	0.000316682	2.01337e-18	3.5266e-33	0.0520746	4.58739e-10	5.498e-23	0.0394305	7.08477e-07	2.68988e-05		9.90154e-12	0.00146534	0.887352	0.000781903	1.85499e-14	0.00127969	0.000245816	3.5286e-17	1.50921e-31	0.0681232	2.10466e-08	8.60933e-21	0.0703784	2.29241e-06	2.4072e-05	51/32/15/8	0.783 (0.652)	0.439 (0.861)	-0.402 (0.472)	-1.461 (1.09)	13.864	2.38516e-10	-0.712 (-0.997, -0.428)	-0.392 (-0.743, -0.041)	0.438 (-0.039, 0.914)	1.405 (0.763, 2.046)	0.32 (-0.088, 0.729)	1.15 (0.629, 1.671)	2.117 (1.438, 2.796)	0.829 (0.269, 1.39)	1.797 (1.091, 2.502)	0.967 (0.188, 1.746)	-4.93	-2.199	1.806	4.308	1.546	4.341	6.134	2.913	5.015	2.444	1.39468e-06	0.0286547	0.0719578	2.27021e-05	0.123323	1.96819e-05	2.84789e-09	0.00386645	9.33867e-07	0.0151471	37/28/16/19	0.672 (0.818)	0.456 (0.929)	-0.436 (0.854)	-1.06 (0.918)	11.705	8.36318e-09	-0.682 (-1.017, -0.347)	-0.354 (-0.738, 0.031)	0.385 (-0.105, 0.874)	1.027 (0.574, 1.479)	0.329 (-0.143, 0.8)	1.067 (0.506, 1.628)	1.709 (1.18, 2.238)	0.738 (0.145, 1.331)	1.38 (0.819, 1.942)	0.642 (0.01, 1.274)	-4.01	-1.812	1.546	4.465	1.372	3.744	6.36	2.45	4.839	2.001	7.77893e-05	0.0710778	0.123156	1.15976e-05	0.171163	0.000219552	8.1804e-10	0.0148915	2.16365e-06	0.0463397	49/64/20/47/29	0.652 (0.79)	0.324 (0.888)	0.022 (0.923)	-0.421 (0.78)	-0.97 (0.829)	13.89	1.69764e-12	-0.623 (-0.911, -0.335)	-0.28 (-0.541, -0.019)	0.008 (-0.414, 0.431)	0.393 (0.102, 0.684)	0.962 (0.605, 1.318)	0.343 (0.003, 0.683)	0.632 (0.158, 1.106)	1.016 (0.65, 1.383)	1.585 (1.165, 2.005)	0.289 (-0.171, 0.748)	0.673 (0.328, 1.019)	1.242 (0.841, 1.643)	0.385 (-0.095, 0.864)	0.953 (0.431, 1.476)	0.569 (0.147, 0.991)	-4.255	-2.113	0.039	2.652	5.3	1.985	2.62	5.453	7.412	1.235	3.832	6.092	1.577	3.587	2.65	2.62938e-05	0.0352591	0.96893	0.00831829	1.94652e-07	0.0478701	0.00913932	8.84492e-08	7.84445e-13	0.217731	0.000148182	2.69401e-09	0.115507	0.000376712	0.0083756
MEGF11	A6BM72	169/130/113/23/72/53	0.354 (0.868)	-0.078 (1.062)	-0.245 (1.403)	-0.283 (1.113)	-0.722 (1.126)	9.489	1.07317e-08	1	0	0	0	0	0	0	0	0	1	1	0	0	0.425	1	3.02	0.133333	0.15	8.98837	21.1491	63.8703	2.81988	3.17237	oligo	NA		OPC	1			-0.356 (-0.592, -0.119)	0.077 (-0.169, 0.323)	0.243 (-0.207, 0.693)	0.281 (-0.004, 0.566)	0.721 (0.402, 1.04)	0.432 (0.172, 0.693)	0.599 (0.14, 1.057)	0.637 (0.339, 0.934)	1.076 (0.746, 1.406)	0.166 (-0.297, 0.63)	0.205 (-0.101, 0.51)	0.644 (0.307, 0.981)	0.038 (-0.447, 0.523)	0.478 (-0.028, 0.983)	0.439 (0.073, 0.806)	-2.956	0.612	1.061	1.939	4.44	3.259	2.566	4.205	6.405	0.706	1.317	3.752	0.155	1.856	2.354	0.00324926	0.541046	0.289339	0.0529845	1.08518e-05	0.00118626	0.0105351	3.0424e-05	3.20855e-10	0.48077	0.188394	0.000193659	0.876648	0.0640482	0.0188997		0.00608949	0.606664	0.214337	0.0633971	3.64955e-05	0.00316963	0.00829715	8.59336e-05	4.71297e-09	0.353807	0.194741	0.000433794	0.950029	0.129837	0.0291584	50/29/15/7	0.332 (1.041)	0.136 (1.366)	0.005 (0.873)	-1.17 (0.96)	2.7	0.0311086	-0.263 (-0.591, 0.064)	-0.208 (-0.621, 0.205)	0.029 (-0.513, 0.571)	1.023 (0.244, 1.801)	0.056 (-0.42, 0.532)	0.293 (-0.299, 0.885)	1.286 (0.467, 2.106)	0.237 (-0.406, 0.881)	1.23 (0.378, 2.082)	0.993 (0.068, 1.918)	-1.585	-0.99	0.107	2.587	0.231	0.975	3.09	0.726	2.843	2.115	0.114263	0.323146	0.914855	0.0102169	0.817852	0.330618	0.00221483	0.4687	0.00481834	0.0353914	4/33/1/27/0/16/0/19	0.197 (0.822)	-0.428 (0.937)	-0.161 (1.182)	-0.834 (0.941)	3.802	0.00506339	-0.199 (-0.564, 0.166)	0.388 (-0.015, 0.791)	0.077 (-0.43, 0.583)	0.749 (0.28, 1.218)	0.587 (0.084, 1.09)	0.276 (-0.312, 0.864)	0.948 (0.392, 1.504)	-0.311 (-0.925, 0.303)	0.361 (-0.221, 0.943)	0.672 (0.022, 1.322)	-1.074	1.896	0.299	3.147	2.297	0.924	3.36	-0.998	1.221	2.036	0.283678	0.0591031	0.765293	0.00184139	0.0224065	0.356258	0.000897473	0.319243	0.223037	0.042754	2/47/7/57/1/19/6/41/2/27	0.487 (0.673)	-0.022 (0.912)	-0.268 (1.457)	-0.436 (1.161)	-0.528 (1.267)	5.016	0.000187682	-0.468 (-0.8, -0.136)	0.015 (-0.294, 0.324)	0.317 (-0.172, 0.807)	0.434 (0.085, 0.784)	0.509 (0.093, 0.925)	0.483 (0.086, 0.879)	0.785 (0.239, 1.332)	0.902 (0.472, 1.332)	0.977 (0.491, 1.463)	0.303 (-0.233, 0.838)	0.419 (0.006, 0.832)	0.494 (0.025, 0.964)	0.117 (-0.444, 0.677)	0.192 (-0.414, 0.797)	0.075 (-0.423, 0.573)	-2.772	0.095	1.277	2.444	2.406	2.395	2.827	4.124	3.952	1.112	1.997	2.071	0.409	0.622	0.296	0.00586734	0.92452	0.202517	0.0150326	0.0166621	0.0171279	0.00496741	4.65576e-05	9.3633e-05	0.267033	0.0465894	0.0390481	0.682495	0.534024	0.767182
MEGF6	O75095	175/133/110/20/73/51	-0.088 (0.825)	0.212 (0.881)	-0.96 (1.042)	0.01 (0.81)	-0.5 (1.014)	8.413	1.09938e-07	0	0	0	0	0	0	0	1	0	1	2	0	0	0.1	0.1	0.1	0.1	0.6	10	10	10	10	60	endoth	NA						0.091 (-0.117, 0.298)	-0.21 (-0.429, 0.01)	0.963 (0.538, 1.389)	-0.007 (-0.259, 0.244)	0.503 (0.216, 0.79)	-0.3 (-0.533, -0.068)	0.873 (0.44, 1.305)	-0.098 (-0.361, 0.164)	0.412 (0.116, 0.709)	1.173 (0.735, 1.611)	0.202 (-0.07, 0.474)	0.713 (0.407, 1.018)	-0.971 (-1.426, -0.516)	-0.46 (-0.936, 0.015)	0.511 (0.182, 0.84)	0.859	-1.878	4.447	-0.059	3.446	-2.54	3.965	-0.735	2.729	5.258	1.459	4.585	-4.192	-1.901	3.049	0.390518	0.0609487	1.04993e-05	0.953251	0.000612173	0.011363	8.30123e-05	0.462793	0.00655193	2.07661e-07	0.14505	5.60017e-06	3.22027e-05	0.0578821	0.00240232		0.430098	0.0948648	1.78627e-05	0.977912	0.000430258	0.0217646	0.000111294	0.51526	0.00457191	6.22789e-07	0.182241	7.93191e-06	5.57826e-05	0.0833169	0.00194179	49/26/14/6	0.041 (0.822)	0.164 (1.069)	-0.142 (0.826)	-0.656 (1.009)	0.818	0.514549	-0.059 (-0.371, 0.253)	-0.058 (-0.468, 0.352)	0.142 (-0.385, 0.669)	0.647 (-0.138, 1.432)	0.001 (-0.466, 0.467)	0.201 (-0.372, 0.774)	0.706 (-0.116, 1.527)	0.2 (-0.431, 0.832)	0.705 (-0.16, 1.57)	0.505 (-0.42, 1.429)	-0.372	-0.28	0.531	1.622	0.003	0.69	1.691	0.625	1.605	1.075	0.710433	0.779703	0.596185	0.105948	0.997952	0.490599	0.0920412	0.532715	0.109615	0.283484	2/35/5/23/3/13/1/18	0.011 (0.818)	0.404 (0.599)	0.277 (0.947)	-0.212 (0.867)	1.294	0.272796	0.002 (-0.34, 0.343)	-0.348 (-0.764, 0.068)	-0.254 (-0.787, 0.28)	0.254 (-0.207, 0.715)	-0.349 (-0.849, 0.15)	-0.255 (-0.858, 0.347)	0.252 (-0.286, 0.791)	0.094 (-0.555, 0.743)	0.602 (0.014, 1.19)	0.508 (-0.164, 1.18)	0.009	-1.647	-0.937	1.086	-1.378	-0.835	0.924	0.285	2.015	1.489	0.992883	0.100812	0.349644	0.278518	0.169461	0.404368	0.356479	0.775728	0.0449337	0.137835	0/49/3/61/1/19/1/46/2/27	-0.287 (0.811)	0.161 (0.886)	-0.867 (0.98)	-0.019 (0.765)	-0.658 (1.097)	6.091	1.95166e-05	0.292 (-0.009, 0.593)	-0.14 (-0.418, 0.139)	0.861 (0.412, 1.311)	0.021 (-0.285, 0.328)	0.669 (0.286, 1.052)	-0.432 (-0.788, -0.076)	0.569 (0.069, 1.07)	-0.271 (-0.652, 0.111)	0.377 (-0.068, 0.823)	1.001 (0.513, 1.49)	0.161 (-0.203, 0.526)	0.809 (0.38, 1.239)	-0.84 (-1.347, -0.333)	-0.192 (-0.749, 0.365)	0.648 (0.199, 1.097)	1.906	-0.987	3.768	0.137	3.437	-2.384	2.237	-1.393	1.667	4.03	0.87	3.706	-3.255	-0.677	2.839	0.0573622	0.324153	0.000191662	0.890888	0.000654435	0.0176306	0.0258873	0.164551	0.0964366	6.78757e-05	0.384736	0.000242822	0.00123718	0.498575	0.00478281
MEGF8	Q7Z7M0	187/137/124/24/78/56	0.671 (0.734)	-0.079 (0.899)	0.01 (0.906)	-0.419 (0.777)	-1.04 (0.998)	34.248	8.13773e-31	1	0	0	0	0	0	0	0	1	1	1	1	0	0.933333	0.9	0.3	0.266667	0.25	35.2201	33.9623	11.3208	10.0629	9.43396	NS	NA						-0.684 (-0.881, -0.487)	0.066 (-0.137, 0.269)	-0.023 (-0.403, 0.357)	0.406 (0.169, 0.642)	1.026 (0.759, 1.293)	0.75 (0.533, 0.967)	0.661 (0.273, 1.049)	1.09 (0.841, 1.339)	1.71 (1.432, 1.988)	-0.089 (-0.48, 0.302)	0.34 (0.086, 0.593)	0.96 (0.678, 1.242)	0.429 (0.02, 0.838)	1.049 (0.621, 1.477)	0.62 (0.313, 0.927)	-6.815	0.638	-0.119	3.372	7.546	6.779	3.346	8.608	12.079	-0.447	2.634	6.68	2.058	4.817	3.967	2.30673e-11	0.523652	0.905095	0.000792877	1.67719e-13	2.90192e-11	0.000870018	6.55679e-17	3.20355e-30	0.654783	0.00865294	5.44771e-11	0.0400014	1.84486e-06	8.14868e-05		2.50545e-10	0.200986	0.892422	0.00103302	3.10083e-13	6.92e-12	0.000662197	1.3557e-15	1.99665e-28	0.585468	0.046455	2.17262e-09	0.0766959	7.11662e-06	8.03441e-05	51/32/15/8	0.758 (0.752)	0.164 (0.755)	-0.274 (0.425)	-1.35 (1.717)	10.739	4.01589e-08	-0.696 (-0.989, -0.403)	-0.131 (-0.493, 0.231)	0.305 (-0.187, 0.796)	1.295 (0.633, 1.956)	0.565 (0.144, 0.986)	1.001 (0.463, 1.538)	1.991 (1.29, 2.691)	0.435 (-0.142, 1.013)	1.426 (0.699, 2.153)	0.99 (0.187, 1.793)	-4.672	-0.713	1.219	3.851	2.643	3.664	5.594	1.483	3.859	2.426	4.59667e-06	0.476611	0.223749	0.000145353	0.008669	0.000296131	5.18919e-08	0.139116	0.000140588	0.0158731	37/28/16/19	0.656 (0.638)	-0.08 (0.964)	-0.297 (0.82)	-1.087 (0.89)	10.779	3.85524e-08	-0.667 (-0.996, -0.339)	0.162 (-0.214, 0.539)	0.212 (-0.268, 0.692)	1.019 (0.575, 1.463)	0.83 (0.367, 1.292)	0.88 (0.329, 1.43)	1.686 (1.168, 2.205)	0.05 (-0.532, 0.632)	0.857 (0.306, 1.407)	0.807 (0.187, 1.426)	-3.998	0.849	0.871	4.519	3.531	3.147	6.398	0.169	3.062	2.563	8.17275e-05	0.396869	0.384611	9.16438e-06	0.000484587	0.00182498	6.58065e-10	0.865944	0.00241551	0.0108966	49/64/20/47/29	0.591 (0.786)	-0.201 (0.924)	0.08 (0.918)	-0.507 (0.847)	-0.923 (0.817)	11.872	1.05727e-10	-0.55 (-0.84, -0.261)	0.252 (-0.01, 0.515)	-0.031 (-0.456, 0.394)	0.476 (0.183, 0.769)	0.91 (0.551, 1.269)	0.803 (0.461, 1.144)	0.519 (0.043, 0.996)	1.027 (0.658, 1.395)	1.46 (1.037, 1.883)	-0.283 (-0.745, 0.179)	0.224 (-0.124, 0.571)	0.658 (0.254, 1.061)	0.507 (0.025, 0.989)	0.941 (0.415, 1.466)	0.434 (0.009, 0.858)	-3.734	1.892	-0.143	3.195	4.985	4.616	2.142	5.475	6.789	-1.204	1.267	3.207	2.067	3.519	2.009	0.000216536	0.0592813	0.886593	0.00151234	9.33848e-07	5.32099e-06	0.0328243	7.86568e-08	4.24763e-11	0.229139	0.205937	0.00145323	0.0393767	0.000483804	0.0451832
MEGF9	Q9H1U4	187/137/124/24/78/56	0.319 (0.705)	0.667 (0.811)	-0.131 (1.049)	-0.533 (0.772)	-1.269 (1.184)	45.385	9.19225e-40	1	1	0	0	0	0	0	0	1	1	2	1	0	16.2667	7.1	11.92	1.7	0.7	43.1629	18.8396	31.6292	4.51088	1.85742	astro	aSMC						-0.33 (-0.528, -0.132)	-0.678 (-0.881, -0.474)	0.121 (-0.26, 0.502)	0.523 (0.286, 0.76)	1.258 (0.991, 1.526)	-0.348 (-0.566, -0.13)	0.451 (0.061, 0.84)	0.853 (0.603, 1.102)	1.588 (1.309, 1.867)	0.798 (0.406, 1.191)	1.201 (0.946, 1.455)	1.936 (1.653, 2.219)	0.402 (-0.008, 0.812)	1.138 (0.709, 1.567)	0.736 (0.428, 1.044)	-3.276	-6.538	0.622	4.332	9.229	-3.136	2.274	6.714	11.186	4	9.28	13.435	1.924	5.21	4.692	0.00111324	1.3364e-10	0.53424	1.72839e-05	4.63512e-19	0.00179595	0.0232982	4.38645e-11	1.62209e-26	7.12916e-05	3.04835e-19	3.66521e-36	0.0548194	2.6066e-07	3.34817e-06		0.00248733	4.78432e-10	0.438121	2.46045e-05	2.76346e-18	0.00127931	0.0209721	2.76892e-10	1.02837e-24	4.70485e-05	2.68123e-18	1.54491e-34	0.0844397	1.06501e-06	5.39183e-06	51/32/15/8	0.366 (0.749)	0.657 (0.789)	-0.522 (0.498)	-1.973 (2.055)	14.456	9.18434e-11	-0.341 (-0.643, -0.039)	-0.686 (-1.058, -0.314)	0.531 (0.025, 1.037)	1.924 (1.242, 2.605)	-0.345 (-0.779, 0.088)	0.872 (0.319, 1.426)	2.264 (1.543, 2.985)	1.218 (0.623, 1.812)	2.61 (1.861, 3.358)	1.392 (0.565, 2.219)	-2.223	-3.629	2.067	5.559	-1.569	3.103	6.182	4.029	6.864	3.315	0.0270054	0.000336703	0.0396554	6.23616e-08	0.117642	0.00210812	2.17522e-09	7.18275e-05	4.15278e-11	0.0010363	37/28/16/19	0.395 (0.692)	0.799 (0.83)	-0.358 (0.759)	-1.257 (0.828)	14.818	5.38629e-11	-0.405 (-0.732, -0.078)	-0.776 (-1.152, -0.401)	0.31 (-0.169, 0.788)	1.215 (0.773, 1.658)	-0.371 (-0.832, 0.09)	0.715 (0.166, 1.263)	1.62 (1.103, 2.138)	1.086 (0.506, 1.666)	1.992 (1.443, 2.541)	0.906 (0.288, 1.523)	-2.435	-4.068	1.274	5.408	-1.585	2.566	6.169	3.688	7.142	2.887	0.0155192	6.16271e-05	0.203628	1.36634e-07	0.114047	0.010807	2.39737e-09	0.000271923	7.95232e-12	0.00418799	49/64/20/47/29	0.213 (0.669)	0.615 (0.82)	-0.212 (1.07)	-0.596 (0.848)	-1.082 (1.038)	17.283	1.88946e-15	-0.193 (-0.485, 0.1)	-0.606 (-0.871, -0.342)	0.248 (-0.181, 0.677)	0.578 (0.282, 0.873)	1.06 (0.697, 1.422)	-0.414 (-0.759, -0.069)	0.441 (-0.04, 0.922)	0.77 (0.398, 1.142)	1.252 (0.825, 1.679)	0.854 (0.388, 1.321)	1.184 (0.833, 1.535)	1.666 (1.259, 2.073)	0.33 (-0.157, 0.816)	0.811 (0.281, 1.342)	0.482 (0.054, 0.91)	-1.295	-4.503	1.137	3.84	5.752	-2.357	1.801	4.071	5.769	3.601	6.638	8.048	1.331	3.008	2.212	0.195935	8.86197e-06	0.256064	0.000143543	1.7937e-08	0.0189086	0.0725222	5.66933e-05	1.63606e-08	0.000358693	1.07133e-10	1.03423e-14	0.183818	0.00280262	0.027555
MELTF	P08582	187/137/124/24/78/56	0.345 (1.038)	-0.09 (0.882)	-0.354 (1.178)	-0.011 (1.343)	-0.599 (1.379)	6.874	2.98549e-06	1	0	0	0	0	0	0	0	0	1	1	0	0	0.108333	0.3	0.1	0.433333	0.25	9.09091	25.1748	8.39161	36.3636	20.979	NS	Per1						-0.353 (-0.592, -0.114)	0.083 (-0.164, 0.329)	0.346 (-0.115, 0.807)	0.003 (-0.284, 0.29)	0.591 (0.267, 0.915)	0.435 (0.172, 0.699)	0.699 (0.228, 1.169)	0.356 (0.054, 0.657)	0.944 (0.607, 1.281)	0.263 (-0.211, 0.738)	-0.08 (-0.387, 0.228)	0.509 (0.166, 0.851)	-0.343 (-0.839, 0.154)	0.245 (-0.273, 0.764)	0.588 (0.216, 0.961)	-2.896	0.658	1.473	0.021	3.584	3.242	2.915	2.316	5.495	1.09	-0.508	2.917	-1.356	0.929	3.101	0.00391694	0.510691	0.141404	0.98341	0.000366068	0.00125084	0.00369346	0.0209044	5.76874e-08	0.276177	0.611626	0.00366148	0.17567	0.353272	0.00201969		0.0208579	0.285851	0.0522732	0.827842	0.00152437	0.00208065	0.00206727	0.103828	3.69085e-06	0.187064	0.288768	0.0270915	0.0541364	0.791946	0.00335199	51/32/15/8	0.441 (0.962)	-0.035 (0.92)	-0.033 (1.33)	-0.492 (2.683)	1.413	0.229585	-0.318 (-0.646, 0.01)	0.052 (-0.352, 0.457)	0.1 (-0.45, 0.649)	0.387 (-0.353, 1.127)	0.37 (-0.1, 0.841)	0.418 (-0.183, 1.019)	0.705 (-0.078, 1.488)	0.047 (-0.599, 0.693)	0.334 (-0.478, 1.147)	0.287 (-0.611, 1.185)	-1.91	0.255	0.357	1.029	1.55	1.369	1.772	0.144	0.81	0.629	0.0571348	0.798844	0.72102	0.304193	0.122235	0.172128	0.0774442	0.885212	0.418605	0.52968	37/28/16/19	0.329 (1.109)	-0.178 (0.776)	0.046 (1.086)	-0.572 (0.972)	2.555	0.0391796	-0.338 (-0.687, 0.012)	0.209 (-0.192, 0.61)	-0.16 (-0.67, 0.351)	0.47 (-0.002, 0.942)	0.546 (0.054, 1.038)	0.178 (-0.407, 0.763)	0.807 (0.256, 1.359)	-0.368 (-0.987, 0.25)	0.261 (-0.325, 0.847)	0.629 (-0.03, 1.289)	-1.902	1.026	-0.615	1.959	2.186	0.599	2.88	-1.172	0.877	1.88	0.0582423	0.305916	0.538982	0.0510967	0.0296354	0.549806	0.0042798	0.242101	0.381198	0.0611165	49/64/20/47/29	0.257 (1.072)	-0.08 (0.915)	-0.376 (1.261)	-0.023 (1.448)	-0.646 (1.15)	2.933	0.0129959	-0.176 (-0.509, 0.158)	0.123 (-0.179, 0.425)	0.505 (0.015, 0.994)	-0.008 (-0.345, 0.329)	0.599 (0.186, 1.012)	0.299 (-0.095, 0.692)	0.68 (0.131, 1.229)	0.168 (-0.257, 0.592)	0.775 (0.288, 1.262)	0.382 (-0.151, 0.914)	-0.131 (-0.531, 0.269)	0.476 (0.012, 0.94)	-0.513 (-1.068, 0.043)	0.095 (-0.511, 0.7)	0.607 (0.118, 1.096)	-1.035	0.801	2.028	-0.047	2.85	1.492	2.436	0.776	3.128	1.409	-0.644	2.016	-1.815	0.307	2.442	0.301274	0.423726	0.0432744	0.962735	0.00460188	0.136593	0.0153067	0.437994	0.00189346	0.159534	0.519995	0.0444921	0.0703361	0.758937	0.0150378
MEMO1	Q9Y316	18/16/8/8/4/2	NA	NA	NA	NA	NA	NA	NA	0	0	0	0	0	0	0	0	0	0	0	0	0	3.44167	8.4	4.14	7.33333	2.6	13.2806	32.4137	15.9753	28.2976	10.0328	NS	NA						NA	NA	NA	NA	NA	NA	NA	NA	NA	NA	NA	NA	NA	NA	NA	NA	NA	NA	NA	NA	NA	NA	NA	NA	NA	NA	NA	NA	NA	NA	NA	NA	NA	NA	NA	NA	NA	NA	NA	NA	NA	NA	NA	NA	NA		NA	NA	NA	NA	NA	NA	NA	NA	NA	NA	NA	NA	NA	NA	NA	NA	NA	NA	NA	NA	NA	NA	NA	NA	NA	NA	NA	NA	NA	NA	NA	NA	NA	NA	NA	NA	NA	NA	NA	NA	NA	NA	NA	NA	NA	NA	NA	NA	NA	NA	NA	NA	NA	NA	NA	NA	NA	NA	NA	NA	NA	NA	NA	NA	NA	NA	NA	NA	NA	NA	NA	NA	NA	NA	NA	NA	NA	NA	NA	NA	NA	NA	NA	NA	NA	NA	NA	NA	NA	NA	NA	NA	NA	NA	NA	NA	NA	NA	NA	NA	NA	NA	NA	NA	NA	NA	NA	NA	NA	NA	NA	NA	NA	NA	NA	NA	NA	NA	NA	NA	NA	NA	NA	NA	NA	NA	NA	NA	NA	NA	NA	NA	NA	NA	NA	NA	NA	NA	NA	NA	NA	NA
MENT	Q9BUN1	187/137/124/24/78/56	-0.041 (0.967)	0.297 (1.271)	-0.903 (0.886)	0.074 (0.963)	0.264 (1.094)	6.05	1.77859e-05	0	1	0	0	0	0	0	1	0	0	2	0	0	1.43333	0.1	1.82	3.8	0.1	19.761	1.37868	25.0919	52.3897	1.37868	microglia.macrophage	NA						0.036 (-0.197, 0.269)	-0.301 (-0.541, -0.062)	0.899 (0.449, 1.348)	-0.079 (-0.358, 0.2)	-0.269 (-0.584, 0.047)	-0.337 (-0.594, -0.081)	0.863 (0.404, 1.321)	-0.115 (-0.409, 0.179)	-0.305 (-0.633, 0.024)	1.2 (0.738, 1.662)	0.223 (-0.077, 0.522)	0.033 (-0.301, 0.366)	-0.978 (-1.461, -0.494)	-1.167 (-1.673, -0.662)	-0.19 (-0.553, 0.173)	0.303	-2.468	3.929	-0.555	-1.673	-2.581	3.696	-0.768	-1.822	5.102	1.46	0.192	-3.97	-4.536	-1.028	0.761675	0.0138745	9.527e-05	0.579026	0.0948355	0.0100885	0.000239456	0.442754	0.068954	4.52471e-07	0.144862	0.847713	8.05626e-05	6.91571e-06	0.304411		0.761082	0.0185651	0.000101557	0.582373	0.100629	0.0127002	0.00024708	0.447275	0.0750457	6.1011e-07	0.162177	0.863101	8.84321e-05	8.56653e-06	0.312234	51/32/15/8	0.107 (1.038)	0.255 (1.139)	0.273 (1.13)	0.509 (1.495)	1.006	0.404731	-0.102 (-0.432, 0.229)	-0.273 (-0.68, 0.135)	-0.272 (-0.827, 0.282)	-0.528 (-1.273, 0.218)	-0.171 (-0.645, 0.303)	-0.171 (-0.777, 0.435)	-0.426 (-1.215, 0.364)	0 (-0.651, 0.652)	-0.255 (-1.074, 0.565)	-0.255 (-1.16, 0.65)	-0.606	-1.317	-0.968	-1.392	-0.71	-0.555	-1.062	0.001	-0.612	-0.555	0.545203	0.188889	0.33402	0.1649	0.478529	0.579559	0.289185	0.999362	0.540842	0.57946	37/28/16/19	-0.132 (1.031)	0.377 (1.07)	-0.014 (0.666)	0.428 (0.993)	1.991	0.0960625	0.126 (-0.226, 0.479)	-0.372 (-0.777, 0.032)	-0.045 (-0.561, 0.47)	-0.483 (-0.959, -0.006)	-0.499 (-0.995, -0.002)	-0.172 (-0.762, 0.419)	-0.609 (-1.166, -0.052)	0.327 (-0.298, 0.952)	-0.11 (-0.702, 0.481)	-0.437 (-1.102, 0.228)	0.705	-1.812	-0.174	-1.993	-1.977	-0.572	-2.152	1.031	-0.367	-1.294	0.481611	0.0710508	0.862319	0.0471795	0.0490606	0.5676	0.0322665	0.303554	0.714052	0.196821	49/64/20/47/29	-0.126 (0.833)	0.283 (1.422)	-0.855 (0.822)	0.041 (1.001)	0.089 (1.045)	3.688	0.0028439	0.123 (-0.213, 0.46)	-0.287 (-0.592, 0.017)	0.855 (0.362, 1.349)	-0.046 (-0.386, 0.294)	-0.096 (-0.513, 0.32)	-0.411 (-0.808, -0.014)	0.732 (0.178, 1.286)	-0.169 (-0.598, 0.259)	-0.22 (-0.711, 0.271)	1.143 (0.606, 1.68)	0.241 (-0.162, 0.645)	0.191 (-0.277, 0.659)	-0.901 (-1.461, -0.341)	-0.952 (-1.562, -0.341)	-0.05 (-0.544, 0.443)	0.721	-1.855	3.407	-0.266	-0.455	-2.035	2.597	-0.778	-0.88	4.184	1.176	0.802	-3.162	-3.064	-0.201	0.471104	0.0643535	0.000726558	0.790726	0.649442	0.042566	0.00975446	0.436973	0.379274	3.55084e-05	0.2402	0.423207	0.00168752	0.00233441	0.840579
MEP1A	Q16819	102/57/65/12/46/23	0.277 (0.867)	0.279 (1.15)	-0.415 (0.848)	0.315 (0.928)	0.551 (0.695)	2.702	0.0209028	0	0	0	0	1	0	0	0	0	0	5	0	0	0.1	0.1	0.12	0.3	0.1	13.8889	13.8889	16.6667	41.6667	13.8889	microglia.macrophage	NA						-0.282 (-0.6, 0.036)	-0.284 (-0.59, 0.021)	0.41 (-0.177, 0.997)	-0.32 (-0.662, 0.022)	-0.556 (-1, -0.112)	-0.002 (-0.352, 0.347)	0.692 (0.081, 1.303)	-0.038 (-0.419, 0.343)	-0.274 (-0.749, 0.201)	0.694 (0.09, 1.299)	-0.036 (-0.406, 0.335)	-0.271 (-0.738, 0.195)	-0.73 (-1.354, -0.106)	-0.966 (-1.651, -0.281)	-0.236 (-0.727, 0.256)	-1.743	-1.832	1.374	-1.843	-2.462	-0.014	2.228	-0.197	-1.134	2.26	-0.19	-1.144	-2.304	-2.774	-0.944	0.0823327	0.0679509	0.170319	0.0663323	0.0143705	0.989107	0.0266024	0.843994	0.257766	0.024512	0.849645	0.25344	0.0219187	0.0058857	0.345976		0.0966859	0.300005	0.219688	0.0788776	0.0281714	0.555099	0.0405191	0.856933	0.349985	0.0858857	0.464907	0.165961	0.0351596	0.0140045	0.439409	NA	NA	NA	NA	NA	NA	NA	NA	NA	NA	NA	NA	NA	NA	NA	NA	NA	NA	NA	NA	NA	NA	NA	NA	NA	NA	NA	NA	NA	NA	NA	NA	NA	NA	NA	NA	NA	19/18/13/15/5/11/11/8	0.147 (0.63)	-0.064 (1.096)	0.143 (1.048)	1.032 (0.604)	1.971	0.101936	-0.099 (-0.576, 0.378)	0.207 (-0.32, 0.734)	-0.076 (-0.673, 0.521)	-0.909 (-1.602, -0.217)	0.306 (-0.349, 0.96)	0.023 (-0.696, 0.742)	-0.811 (-1.61, -0.011)	-0.283 (-1.037, 0.471)	-1.116 (-1.945, -0.288)	-0.834 (-1.699, 0.031)	-0.41	0.776	-0.251	-2.594	0.924	0.063	-2.004	-0.742	-2.662	-1.905	0.682659	0.43902	0.801899	0.0104485	0.357227	0.949623	0.0468538	0.459409	0.00862751	0.0587951	30/19/33/31/8/12/22/25/18/11	0.383 (0.883)	0.509 (0.951)	-0.415 (0.848)	0.434 (0.917)	0.53 (0.369)	2.933	0.0141402	-0.379 (-0.837, 0.079)	-0.454 (-0.835, -0.074)	0.368 (-0.192, 0.929)	-0.435 (-0.844, -0.025)	-0.499 (-1.08, 0.081)	-0.076 (-0.609, 0.458)	0.747 (0.073, 1.422)	-0.056 (-0.617, 0.505)	-0.121 (-0.815, 0.574)	0.823 (0.198, 1.447)	0.02 (-0.481, 0.52)	-0.045 (-0.69, 0.6)	-0.803 (-1.451, -0.155)	-0.868 (-1.635, -0.101)	-0.065 (-0.726, 0.597)	-1.631	-2.355	1.297	-2.095	-1.697	-0.28	2.185	-0.197	-0.343	2.599	0.078	-0.138	-2.445	-2.232	-0.193	0.104632	0.0195206	0.196158	0.0375186	0.0912513	0.779879	0.0300784	0.844391	0.732096	0.010086	0.937953	0.890685	0.015401	0.0267603	0.847046
MEPE	Q9NQ76	180/137/122/24/73/56	0.242 (0.798)	0.709 (0.968)	0.274 (0.892)	-0.418 (1.012)	-0.662 (1.143)	22.337	1.58373e-20	1	1	0	0	0	0	0	0	1	1	2	0	0	0.125	7.7	0.18	2.3	0.1	1.20135	74.0029	1.72994	22.1048	0.961076	neuron	NA		Macrophage/ Microglia				-0.252 (-0.465, -0.038)	-0.718 (-0.94, -0.497)	-0.284 (-0.694, 0.125)	0.408 (0.147, 0.67)	0.652 (0.363, 0.94)	-0.467 (-0.701, -0.232)	-0.033 (-0.45, 0.385)	0.66 (0.387, 0.933)	0.904 (0.605, 1.203)	0.434 (0.013, 0.855)	1.127 (0.848, 1.406)	1.37 (1.066, 1.675)	0.692 (0.249, 1.136)	0.936 (0.476, 1.396)	0.244 (-0.091, 0.579)	-2.312	-6.382	-1.363	3.064	4.438	-3.906	-0.153	4.743	5.935	2.026	7.931	8.844	3.065	3.997	1.43	0.0211033	3.55646e-10	0.173546	0.00228394	1.08357e-05	0.000104756	0.878228	2.64357e-06	5.04089e-09	0.0432604	1.10491e-14	1.08251e-17	0.00227462	7.22925e-05	0.153377		0.0389665	1.44729e-07	0.213452	0.00226015	3.34963e-06	0.00155907	0.872947	6.90457e-06	4.20505e-09	0.103972	4.2591e-12	5.94504e-16	0.00327475	5.96776e-05	0.0972262	51/31/15/8	0.197 (0.857)	0.887 (0.901)	-0.235 (1.044)	-1.599 (1.682)	10.253	9.30181e-08	-0.149 (-0.451, 0.154)	-0.698 (-1.073, -0.323)	0.264 (-0.242, 0.769)	1.631 (0.951, 2.311)	-0.549 (-0.985, -0.114)	0.412 (-0.14, 0.964)	1.78 (1.06, 2.499)	0.962 (0.366, 1.557)	2.329 (1.581, 3.077)	1.368 (0.543, 2.192)	-0.967	-3.661	1.027	4.721	-2.482	1.47	4.869	3.177	6.126	3.263	0.334162	0.000300788	0.30549	3.72751e-06	0.0136482	0.142747	1.88046e-06	0.00165778	3.0647e-09	0.00123918	0/37/1/27/0/16/0/19	0.41 (0.826)	0.792 (0.855)	-0.236 (0.968)	-0.567 (0.847)	7.317	1.30813e-05	-0.418 (-0.743, -0.093)	-0.654 (-1.032, -0.277)	0.262 (-0.213, 0.736)	0.613 (0.174, 1.051)	-0.236 (-0.696, 0.224)	0.68 (0.137, 1.222)	1.031 (0.519, 1.543)	0.916 (0.339, 1.493)	1.267 (0.721, 1.813)	0.351 (-0.26, 0.962)	-2.534	-3.415	1.086	2.75	-1.01	2.467	3.967	3.128	4.565	1.131	0.0118456	0.000734278	0.278297	0.00635973	0.313323	0.0142322	9.32974e-05	0.00195287	7.56521e-06	0.259025	0/49/0/64/0/20/5/42/0/29	0.161 (0.707)	0.587 (1.039)	0.31 (0.953)	-0.553 (1.02)	-0.465 (1.049)	8.49	1.25319e-07	-0.154 (-0.454, 0.146)	-0.515 (-0.787, -0.243)	-0.337 (-0.777, 0.102)	0.517 (0.199, 0.834)	0.495 (0.124, 0.866)	-0.361 (-0.714, -0.008)	-0.183 (-0.675, 0.309)	0.671 (0.28, 1.062)	0.649 (0.213, 1.086)	0.178 (-0.3, 0.655)	1.032 (0.661, 1.403)	1.01 (0.594, 1.426)	0.854 (0.348, 1.36)	0.832 (0.29, 1.375)	-0.022 (-0.47, 0.426)	-1.01	-3.726	-1.51	3.199	2.621	-2.011	-0.732	3.37	2.924	0.732	5.474	4.772	3.319	3.016	-0.096	0.313019	0.000224224	0.131797	0.00149785	0.00912881	0.0450373	0.464467	0.000828575	0.00366645	0.464696	8.05265e-08	2.6164e-06	0.000990854	0.00273156	0.923717
MERTK	Q12866	187/137/124/24/78/56	0.102 (0.728)	0.392 (0.878)	-0.36 (1.067)	-0.273 (0.653)	-0.363 (0.886)	9.64	7.2565e-09	0	1	0	0	0	0	0	0	1	1	2	1	1	32.8	2.2	3.12	35.8333	4.7	41.702	2.79708	3.96677	45.5586	5.97559	microglia.macrophage	vSMC	capEndo					-0.099 (-0.292, 0.093)	-0.39 (-0.588, -0.192)	0.362 (-0.009, 0.733)	0.275 (0.045, 0.506)	0.366 (0.105, 0.626)	-0.29 (-0.502, -0.079)	0.461 (0.083, 0.84)	0.375 (0.132, 0.617)	0.465 (0.194, 0.736)	0.752 (0.371, 1.133)	0.665 (0.418, 0.912)	0.756 (0.48, 1.031)	-0.087 (-0.486, 0.312)	0.004 (-0.413, 0.421)	0.09 (-0.209, 0.39)	-1.014	-3.866	1.918	2.346	2.758	-2.692	2.395	3.034	3.368	3.873	5.287	5.391	-0.427	0.018	0.593	0.310983	0.000122648	0.0555831	0.0192831	0.00598708	0.00729572	0.0169379	0.00252117	0.000805262	0.000119493	1.74751e-07	1.01014e-07	0.669702	0.985951	0.553207		0.4804	0.00342843	0.0350685	0.0199906	0.00442881	0.0331611	0.0151673	0.00592113	0.0013359	0.00034229	7.69116e-06	1.79622e-06	0.537768	0.929141	0.485036	51/32/15/8	0.128 (0.685)	0.439 (0.774)	-0.119 (0.45)	-0.558 (0.786)	1.931	0.105327	-0.076 (-0.358, 0.207)	-0.32 (-0.668, 0.028)	0.153 (-0.32, 0.626)	0.571 (-0.066, 1.207)	-0.244 (-0.649, 0.16)	0.229 (-0.288, 0.746)	0.646 (-0.027, 1.32)	0.473 (-0.083, 1.029)	0.891 (0.192, 1.59)	0.418 (-0.355, 1.19)	-0.527	-1.811	0.638	1.766	-1.189	0.871	1.889	1.676	2.508	1.064	0.598611	0.0712494	0.524051	0.0785222	0.235595	0.384536	0.0599362	0.0949106	0.0127113	0.288118	37/28/16/19	-0.01 (0.823)	0.467 (0.803)	-0.291 (0.784)	-0.318 (1.008)	1.939	0.104088	0.016 (-0.316, 0.348)	-0.354 (-0.735, 0.028)	0.299 (-0.187, 0.784)	0.341 (-0.108, 0.79)	-0.37 (-0.838, 0.098)	0.283 (-0.274, 0.839)	0.325 (-0.2, 0.85)	0.652 (0.064, 1.241)	0.695 (0.137, 1.252)	0.042 (-0.585, 0.669)	0.095	-1.826	1.211	1.495	-1.555	1	1.219	2.183	2.454	0.132	0.923995	0.0689285	0.226746	0.136011	0.12099	0.318082	0.223956	0.0298763	0.0147278	0.894691	49/64/20/47/29	0.158 (0.702)	0.336 (0.963)	-0.23 (0.917)	-0.316 (0.666)	-0.34 (0.848)	3.678	0.00290029	-0.13 (-0.416, 0.156)	-0.279 (-0.538, -0.02)	0.247 (-0.173, 0.667)	0.308 (0.018, 0.597)	0.359 (0.004, 0.714)	-0.149 (-0.487, 0.189)	0.377 (-0.094, 0.848)	0.438 (0.074, 0.802)	0.489 (0.071, 0.907)	0.526 (0.069, 0.983)	0.587 (0.244, 0.93)	0.638 (0.24, 1.037)	0.061 (-0.416, 0.538)	0.112 (-0.407, 0.632)	0.051 (-0.368, 0.471)	-0.894	-2.118	1.156	2.09	1.99	-0.868	1.573	2.364	2.302	2.264	3.362	3.149	0.252	0.425	0.24	0.371948	0.0348021	0.248437	0.0372558	0.0472416	0.386191	0.116496	0.0185568	0.0218909	0.0241126	0.000851326	0.00176312	0.801346	0.671257	0.81053
MESD	Q14696	187/137/124/24/78/56	0.064 (0.852)	0.581 (0.839)	-0.027 (1.209)	-0.21 (0.769)	-1.187 (1.169)	28.538	5.39684e-26	0	1	0	0	0	0	0	0	0	1	2	1	0	3.01667	2	1.9	2.9	0.75	28.5489	18.9274	17.9811	27.4448	7.09779	NS	NA	Fib3					-0.065 (-0.272, 0.141)	-0.583 (-0.796, -0.37)	0.025 (-0.373, 0.424)	0.208 (-0.04, 0.456)	1.186 (0.906, 1.466)	-0.518 (-0.745, -0.29)	0.09 (-0.316, 0.497)	0.273 (0.013, 0.534)	1.251 (0.96, 1.542)	0.608 (0.199, 1.018)	0.791 (0.526, 1.057)	1.769 (1.473, 2.065)	0.183 (-0.246, 0.612)	1.161 (0.712, 1.609)	0.978 (0.656, 1.3)	-0.62	-5.382	0.124	1.65	8.322	-4.466	0.437	2.06	8.432	2.916	5.852	11.745	0.838	5.085	5.968	0.535324	1.05952e-07	0.901266	0.0994488	5.8627e-16	9.54421e-06	0.662386	0.0398512	2.53124e-16	0.00368373	8.00543e-09	8.19524e-29	0.402624	4.90858e-07	4.11811e-09		0.609828	4.54914e-07	0.850353	0.106161	1.13152e-15	1.6e-05	0.655519	0.053789	1.29782e-15	0.00411816	3.23696e-08	1.36999e-27	0.449577	8.87227e-07	4.8482e-09	51/32/15/8	0.297 (0.763)	0.649 (0.818)	-0.118 (0.66)	-1.849 (1.353)	11.434	1.26823e-08	-0.249 (-0.545, 0.046)	-0.597 (-0.961, -0.232)	0.145 (-0.35, 0.641)	1.831 (1.164, 2.498)	-0.347 (-0.772, 0.077)	0.395 (-0.147, 0.937)	2.081 (1.374, 2.787)	0.742 (0.16, 1.325)	2.428 (1.695, 3.161)	1.686 (0.876, 2.496)	-1.661	-3.223	0.577	5.402	-1.612	1.434	5.799	2.508	6.52	4.098	0.0978751	0.00141548	0.564338	1.38511e-07	0.108026	0.152749	1.7603e-08	0.0127111	3.1714e-10	5.43674e-05	37/28/16/19	0.083 (0.736)	0.648 (1.076)	-0.137 (0.972)	-0.988 (1.147)	7.596	8.00578e-06	-0.083 (-0.433, 0.267)	-0.617 (-1.018, -0.216)	0.154 (-0.357, 0.666)	1.008 (0.536, 1.481)	-0.534 (-1.026, -0.041)	0.237 (-0.348, 0.823)	1.091 (0.539, 1.644)	0.771 (0.152, 1.39)	1.625 (1.039, 2.212)	0.854 (0.194, 1.514)	-0.467	-3.026	0.594	4.2	-2.134	0.798	3.889	2.451	5.455	2.548	0.640925	0.00270916	0.552659	3.5936e-05	0.033745	0.425763	0.000125763	0.0148519	1.07718e-07	0.0113578	49/64/20/47/29	-0.193 (0.959)	0.519 (0.734)	0.031 (1.119)	-0.264 (0.735)	-1.136 (1.107)	12.719	1.8532e-11	0.214 (-0.085, 0.513)	-0.494 (-0.765, -0.224)	-0.007 (-0.445, 0.432)	0.255 (-0.047, 0.557)	1.134 (0.764, 1.504)	-0.708 (-1.061, -0.355)	-0.221 (-0.713, 0.271)	0.041 (-0.339, 0.422)	0.92 (0.484, 1.357)	0.487 (0.01, 0.964)	0.749 (0.391, 1.108)	1.628 (1.212, 2.044)	0.262 (-0.236, 0.76)	1.141 (0.598, 1.683)	0.879 (0.441, 1.317)	1.406	-3.59	-0.031	1.658	6.019	-3.946	-0.882	0.213	4.145	2.008	4.108	7.692	1.034	4.135	3.945	0.160614	0.000373457	0.97534	0.0982116	4.06218e-09	9.44869e-05	0.37847	0.831463	4.1738e-05	0.0452983	4.87431e-05	1.20359e-13	0.301557	4.3541e-05	9.46402e-05
MET	P08581	187/137/124/24/78/56	0.026 (0.93)	-0.129 (0.969)	-0.893 (1.317)	-0.82 (0.765)	-0.426 (1.196)	11.877	5.64228e-11	0	0	0	0	0	0	0	1	1	1	1	1	0	0.1	2.1	1.52	0.1	0.15	2.51889	52.8967	38.2872	2.51889	3.77834	neuron	aEndo; Fib3; Fib2	aEndo; Fib3					-0.042 (-0.261, 0.177)	0.112 (-0.113, 0.338)	0.877 (0.455, 1.299)	0.803 (0.541, 1.065)	0.41 (0.114, 0.706)	0.154 (-0.087, 0.395)	0.919 (0.488, 1.349)	0.845 (0.57, 1.121)	0.452 (0.143, 0.76)	0.764 (0.331, 1.198)	0.691 (0.41, 0.972)	0.298 (-0.016, 0.611)	-0.073 (-0.527, 0.381)	-0.467 (-0.941, 0.008)	-0.393 (-0.734, -0.053)	-0.378	0.979	4.083	6.018	2.717	1.258	4.193	6.018	2.877	3.461	4.828	1.866	-0.318	-1.933	-2.268	0.705834	0.327774	5.04371e-05	3.07306e-09	0.00678287	0.208986	3.16891e-05	3.07177e-09	0.00415759	0.000575371	1.75114e-06	0.0625383	0.750735	0.0537532	0.0236545		0.636262	0.473032	6.67719e-05	2.9097e-09	0.00721414	0.270546	3.27059e-05	2.31598e-09	0.00379841	0.000474454	9.37128e-07	0.0447453	0.798862	0.0613769	0.0228408	51/32/15/8	-0.027 (1.007)	0.013 (1.094)	-0.455 (0.865)	-0.45 (1.436)	0.986	0.415379	0.007 (-0.318, 0.332)	-0.075 (-0.476, 0.326)	0.435 (-0.11, 0.98)	0.416 (-0.318, 1.149)	-0.082 (-0.548, 0.385)	0.428 (-0.168, 1.024)	0.409 (-0.368, 1.185)	0.51 (-0.131, 1.15)	0.49 (-0.316, 1.296)	-0.019 (-0.91, 0.871)	0.042	-0.366	1.57	1.115	-0.344	1.413	1.036	1.565	1.197	-0.042	0.966329	0.714286	0.117419	0.265648	0.730853	0.158653	0.301058	0.118608	0.23214	0.966224	37/28/16/19	0.152 (0.931)	0.021 (0.787)	-0.947 (0.62)	-0.331 (1.043)	4.414	0.0017822	-0.168 (-0.512, 0.176)	-0.044 (-0.439, 0.351)	0.956 (0.453, 1.459)	0.338 (-0.127, 0.803)	0.124 (-0.361, 0.608)	1.124 (0.547, 1.7)	0.506 (-0.038, 1.049)	1 (0.391, 1.61)	0.382 (-0.195, 0.959)	-0.618 (-1.267, 0.031)	-0.96	-0.22	3.74	1.43	0.502	3.837	1.831	3.23	1.303	-1.874	0.337961	0.825967	0.000222811	0.153895	0.615817	0.000153736	0.0681481	0.0013865	0.19369	0.0619832	49/64/20/47/29	-0.015 (0.853)	-0.265 (0.97)	-0.918 (1.397)	-0.893 (0.756)	-0.482 (1.259)	8.504	1.18188e-07	-0.02 (-0.339, 0.299)	0.226 (-0.063, 0.515)	0.881 (0.413, 1.348)	0.883 (0.56, 1.205)	0.465 (0.07, 0.86)	0.246 (-0.131, 0.622)	0.9 (0.376, 1.425)	0.902 (0.497, 1.308)	0.485 (0.019, 0.95)	0.655 (0.146, 1.164)	0.657 (0.274, 1.039)	0.239 (-0.205, 0.683)	0.002 (-0.529, 0.533)	-0.416 (-0.994, 0.163)	-0.418 (-0.885, 0.049)	-0.123	1.538	3.702	5.379	2.313	1.284	3.373	4.373	2.047	2.53	3.376	1.058	0.008	-1.413	-1.758	0.902151	0.124907	0.000245267	1.29851e-07	0.0212428	0.199854	0.000817728	1.57608e-05	0.0413118	0.0118111	0.000809911	0.290509	0.994012	0.158527	0.0795253
METAP2	P50579	26/19/9/5/7/3	NA	NA	NA	NA	NA	NA	NA	0	0	0	0	0	0	0	0	0	0	0	0	0	11.1	5.3	9.04	11.1	2.45	28.4688	13.5932	23.1854	28.4688	6.28366	NS	NA						NA	NA	NA	NA	NA	NA	NA	NA	NA	NA	NA	NA	NA	NA	NA	NA	NA	NA	NA	NA	NA	NA	NA	NA	NA	NA	NA	NA	NA	NA	NA	NA	NA	NA	NA	NA	NA	NA	NA	NA	NA	NA	NA	NA	NA		NA	NA	NA	NA	NA	NA	NA	NA	NA	NA	NA	NA	NA	NA	NA	NA	NA	NA	NA	NA	NA	NA	NA	NA	NA	NA	NA	NA	NA	NA	NA	NA	NA	NA	NA	NA	NA	NA	NA	NA	NA	NA	NA	NA	NA	NA	NA	NA	NA	NA	NA	NA	NA	NA	NA	NA	NA	NA	NA	NA	NA	NA	NA	NA	NA	NA	NA	NA	NA	NA	NA	NA	NA	NA	NA	NA	NA	NA	NA	NA	NA	NA	NA	NA	NA	NA	NA	NA	NA	NA	NA	NA	NA	NA	NA	NA	NA	NA	NA	NA	NA	NA	NA	NA	NA	NA	NA	NA	NA	NA	NA	NA	NA	NA	NA	NA	NA	NA	NA	NA	NA	NA	NA	NA	NA	NA	NA	NA	NA	NA	NA	NA	NA	NA	NA	NA	NA	NA	NA	NA	NA	NA
METRN	Q9UJH8	183/129/118/24/72/54	-0.048 (0.97)	-0.013 (0.747)	-0.09 (0.925)	0.097 (1.132)	-0.223 (0.909)	0.758	0.580163	0	0	0	0	0	0	0	0	0	0	0	0	1	0.133333	0.1	0.1	0.1	0.1	25	18.75	18.75	18.75	18.75	NS	NA						0.042 (-0.173, 0.257)	0.007 (-0.214, 0.228)	0.084 (-0.322, 0.491)	-0.103 (-0.363, 0.158)	0.217 (-0.073, 0.507)	-0.035 (-0.274, 0.203)	0.042 (-0.374, 0.458)	-0.145 (-0.42, 0.13)	0.175 (-0.128, 0.479)	0.077 (-0.342, 0.497)	-0.11 (-0.39, 0.17)	0.211 (-0.097, 0.518)	-0.187 (-0.628, 0.254)	0.133 (-0.326, 0.592)	0.32 (-0.017, 0.657)	0.384	0.061	0.407	-0.776	1.473	-0.291	0.199	-1.034	1.135	0.363	-0.77	1.345	-0.833	0.569	1.866	0.700925	0.951618	0.684061	0.438217	0.141385	0.771512	0.842427	0.301617	0.257037	0.716948	0.441866	0.179311	0.40527	0.569337	0.0624991		0.893265	0.611256	0.905028	0.536497	0.078459	0.721943	0.851908	0.634546	0.0781496	0.697699	0.871348	0.0437401	0.635844	0.31443	0.0458337	49/32/14/8	-0.153 (0.869)	0.005 (0.836)	-0.336 (1.244)	-0.034 (0.633)	0.458	0.766188	0.086 (-0.223, 0.394)	-0.077 (-0.452, 0.298)	0.303 (-0.222, 0.827)	0.049 (-0.635, 0.733)	-0.163 (-0.601, 0.276)	0.217 (-0.356, 0.791)	-0.036 (-0.762, 0.689)	0.38 (-0.232, 0.991)	0.126 (-0.625, 0.877)	-0.254 (-1.093, 0.586)	0.546	-0.404	1.137	0.142	-0.73	0.746	-0.099	1.223	0.33	-0.595	0.58536	0.686464	0.256655	0.887498	0.46614	0.456452	0.921443	0.22242	0.741292	0.552553	3/34/2/26/0/16/1/18	0.004 (0.886)	-0.026 (0.817)	0.313 (1.364)	0.039 (0.821)	0.301	0.876895	-0.022 (-0.376, 0.331)	-0.118 (-0.523, 0.286)	-0.239 (-0.738, 0.259)	0.029 (-0.445, 0.503)	-0.096 (-0.594, 0.402)	-0.217 (-0.795, 0.361)	0.051 (-0.505, 0.608)	-0.121 (-0.733, 0.491)	0.147 (-0.444, 0.738)	0.268 (-0.382, 0.918)	-0.125	-0.576	-0.946	0.12	-0.379	-0.739	0.181	-0.39	0.49	0.812	0.90083	0.565311	0.345137	0.904901	0.704863	0.460335	0.856498	0.697168	0.624463	0.417515	3/46/4/60/0/20/5/42/1/28	0.026 (1.13)	-0.016 (0.675)	-0.128 (0.968)	0.159 (0.98)	-0.446 (0.994)	1.515	0.184095	-0.086 (-0.4, 0.227)	-0.041 (-0.324, 0.242)	0.07 (-0.377, 0.517)	-0.152 (-0.474, 0.171)	0.443 (0.059, 0.827)	0.046 (-0.325, 0.417)	0.156 (-0.349, 0.662)	-0.065 (-0.471, 0.34)	0.53 (0.074, 0.985)	0.111 (-0.379, 0.6)	-0.111 (-0.493, 0.271)	0.484 (0.05, 0.917)	-0.221 (-0.737, 0.294)	0.373 (-0.184, 0.93)	0.595 (0.134, 1.055)	-0.542	-0.283	0.307	-0.924	2.27	0.243	0.608	-0.316	2.284	0.444	-0.571	2.195	-0.844	1.318	2.538	0.587868	0.777489	0.758757	0.356231	0.023779	0.808271	0.543433	0.752253	0.0229462	0.657244	0.568135	0.0287559	0.398958	0.188455	0.0115516
METRNL	Q641Q3	187/137/124/24/78/56	-0.456 (0.849)	-0.446 (0.847)	-0.986 (1.372)	0.534 (0.785)	-0.139 (1.059)	18.593	3.40111e-17	0	0	0	1	0	1	1	1	0	0	4	1	1	0.108333	0.1	0.1	0.2	0.1	17.8082	16.4384	16.4384	32.8767	16.4384	NS	NA						0.463 (0.256, 0.669)	0.452 (0.239, 0.664)	0.992 (0.594, 1.389)	-0.528 (-0.775, -0.281)	0.145 (-0.135, 0.424)	-0.011 (-0.238, 0.217)	0.529 (0.123, 0.935)	-0.991 (-1.251, -0.73)	-0.318 (-0.609, -0.027)	0.54 (0.131, 0.949)	-0.98 (-1.245, -0.715)	-0.307 (-0.602, -0.012)	-1.52 (-1.948, -1.091)	-0.847 (-1.295, -0.399)	0.673 (0.351, 0.994)	4.403	4.175	4.896	-4.193	1.016	-0.094	2.56	-7.476	-2.146	2.592	-7.257	-2.042	-6.969	-3.717	4.111	1.26463e-05	3.41954e-05	1.25945e-06	3.163e-05	0.309961	0.925358	0.0107184	2.7371e-13	0.0322847	0.00977201	1.23044e-12	0.0416091	8.41839e-12	0.000220733	4.49137e-05		5.50993e-05	0.00111848	2.73377e-06	3.40842e-05	0.305824	0.570488	0.0102872	2.37423e-12	0.0597483	0.004386	1.94773e-10	0.156143	2.57611e-11	0.000410631	4.61883e-05	51/32/15/8	-0.428 (0.901)	-0.702 (0.777)	0.233 (0.957)	-0.269 (0.944)	4.101	0.00300837	0.339 (0.044, 0.635)	0.596 (0.232, 0.96)	-0.284 (-0.779, 0.212)	0.304 (-0.363, 0.971)	0.257 (-0.167, 0.681)	-0.623 (-1.165, -0.081)	-0.035 (-0.741, 0.67)	-0.88 (-1.462, -0.297)	-0.292 (-1.025, 0.44)	0.588 (-0.222, 1.397)	2.259	3.219	-1.128	0.896	1.192	-2.264	-0.099	-2.974	-0.785	1.429	0.0246107	0.00143336	0.260456	0.370773	0.234337	0.0243367	0.921244	0.00319468	0.43302	0.154164	37/28/16/19	-0.421 (0.904)	-0.575 (1.068)	0.521 (0.775)	0.197 (0.556)	4.334	0.00203831	0.425 (0.088, 0.762)	0.484 (0.097, 0.87)	-0.473 (-0.965, 0.019)	-0.165 (-0.62, 0.29)	0.059 (-0.415, 0.533)	-0.898 (-1.462, -0.334)	-0.59 (-1.122, -0.058)	-0.957 (-1.553, -0.36)	-0.649 (-1.214, -0.084)	0.308 (-0.327, 0.943)	2.483	2.465	-1.892	-0.714	0.244	-3.134	-2.183	-3.158	-2.262	0.955	0.0136081	0.0143186	0.0595332	0.475936	0.807098	0.00190838	0.0298623	0.00176063	0.0244938	0.34063	49/64/20/47/29	-0.512 (0.76)	-0.261 (0.734)	-0.803 (1.304)	0.635 (0.718)	-0.322 (1.29)	9.928	5.97677e-09	0.482 (0.185, 0.779)	0.208 (-0.061, 0.477)	0.778 (0.342, 1.213)	-0.616 (-0.916, -0.315)	0.316 (-0.051, 0.684)	-0.275 (-0.625, 0.076)	0.295 (-0.194, 0.784)	-1.098 (-1.476, -0.72)	-0.166 (-0.599, 0.268)	0.57 (0.096, 1.044)	-0.823 (-1.18, -0.467)	0.109 (-0.305, 0.522)	-1.393 (-1.888, -0.899)	-0.461 (-1, 0.078)	0.932 (0.497, 1.367)	3.194	1.52	3.51	-4.029	1.691	-1.54	1.187	-5.713	-0.752	2.364	-4.546	0.517	-5.541	-1.682	4.212	0.00152029	0.129363	0.000500423	6.7325e-05	0.0915474	0.124254	0.235805	2.20748e-08	0.452295	0.0185726	7.32273e-06	0.605505	5.56798e-08	0.0932882	3.14527e-05
METTL21A	Q8WXB1	13/11/9/2/3/4	NA	NA	NA	NA	NA	NA	NA	0	0	0	0	0	0	0	0	0	0	0	0	1	0.325	0.3	0.34	0.7	0.3	16.5394	15.2672	17.3028	35.6234	15.2672	NS	NA						NA	NA	NA	NA	NA	NA	NA	NA	NA	NA	NA	NA	NA	NA	NA	NA	NA	NA	NA	NA	NA	NA	NA	NA	NA	NA	NA	NA	NA	NA	NA	NA	NA	NA	NA	NA	NA	NA	NA	NA	NA	NA	NA	NA	NA		NA	NA	NA	NA	NA	NA	NA	NA	NA	NA	NA	NA	NA	NA	NA	NA	NA	NA	NA	NA	NA	NA	NA	NA	NA	NA	NA	NA	NA	NA	NA	NA	NA	NA	NA	NA	NA	NA	NA	NA	NA	NA	NA	NA	NA	NA	NA	NA	NA	NA	NA	NA	NA	NA	NA	NA	NA	NA	NA	NA	NA	NA	NA	NA	NA	NA	NA	NA	NA	NA	NA	NA	NA	NA	NA	NA	NA	NA	NA	NA	NA	NA	NA	NA	NA	NA	NA	NA	NA	NA	NA	NA	NA	NA	NA	NA	NA	NA	NA	NA	NA	NA	NA	NA	NA	NA	NA	NA	NA	NA	NA	NA	NA	NA	NA	NA	NA	NA	NA	NA	NA	NA	NA	NA	NA	NA	NA	NA	NA	NA	NA	NA	NA	NA	NA	NA	NA	NA	NA	NA	NA	NA
METTL24	Q5JXM2	97/75/59/10/42/28	-0.138 (1.001)	-0.389 (0.955)	-0.165 (1.18)	-0.005 (1.001)	0.074 (1.031)	1.476	0.197416	0	0	0	0	0	0	1	0	0	0	5	0	1	1.10833	0.3	0.32	0.133333	0.7	43.2661	11.7111	12.4919	5.20494	27.326	astro	NA	Fib2					0.142 (-0.16, 0.445)	0.394 (0.069, 0.718)	0.17 (-0.483, 0.822)	0.01 (-0.353, 0.373)	-0.069 (-0.491, 0.353)	0.251 (-0.091, 0.593)	0.027 (-0.635, 0.689)	-0.133 (-0.512, 0.246)	-0.212 (-0.647, 0.224)	-0.224 (-0.896, 0.448)	-0.384 (-0.781, 0.013)	-0.463 (-0.914, -0.012)	-0.16 (-0.852, 0.532)	-0.239 (-0.963, 0.485)	-0.079 (-0.558, 0.401)	0.928	2.388	0.511	0.052	-0.323	1.446	0.08	-0.69	-0.957	-0.657	-1.905	-2.02	-0.455	-0.649	-0.323	0.354276	0.0175473	0.609662	0.958592	0.747284	0.149228	0.935905	0.490483	0.339561	0.511974	0.0576738	0.0443047	0.649334	0.517095	0.746967		0.323409	0.0144592	0.570898	0.999209	0.777924	0.132112	0.914603	0.434891	0.33697	0.499384	0.0454517	0.0382127	0.593865	0.498598	0.805213	NA	NA	NA	NA	NA	NA	NA	NA	NA	NA	NA	NA	NA	NA	NA	NA	NA	NA	NA	NA	NA	NA	NA	NA	NA	NA	NA	NA	NA	NA	NA	NA	NA	NA	NA	NA	NA	17/20/16/12/8/8/6/13	-0.057 (0.874)	-0.301 (1.206)	-0.195 (1.142)	0.177 (1.241)	0.36	0.836711	0.065 (-0.436, 0.566)	0.254 (-0.381, 0.889)	0.197 (-0.561, 0.955)	-0.188 (-0.796, 0.421)	0.189 (-0.567, 0.945)	0.132 (-0.727, 0.991)	-0.253 (-0.985, 0.478)	-0.057 (-1.004, 0.89)	-0.442 (-1.269, 0.385)	-0.385 (-1.303, 0.532)	0.257	0.79	0.515	-0.61	0.494	0.304	-0.684	-0.118	-1.056	-0.83	0.797268	0.430818	0.607615	0.542505	0.622295	0.76165	0.495045	0.906053	0.292667	0.407817	21/28/31/33/12/8/18/29/16/13	-0.304 (0.761)	-0.485 (0.952)	0.055 (1.224)	-0.044 (0.98)	-0.098 (0.872)	1.491	0.194406	0.298 (-0.112, 0.709)	0.491 (0.102, 0.879)	-0.06 (-0.76, 0.641)	0.057 (-0.348, 0.462)	0.1 (-0.465, 0.664)	0.192 (-0.297, 0.682)	-0.358 (-1.119, 0.403)	-0.241 (-0.754, 0.272)	-0.199 (-0.836, 0.439)	-0.55 (-1.299, 0.199)	-0.433 (-0.931, 0.064)	-0.391 (-1.013, 0.231)	0.117 (-0.649, 0.883)	0.159 (-0.694, 1.013)	0.042 (-0.601, 0.686)	1.433	2.489	-0.168	0.278	0.348	0.775	-0.927	-0.926	-0.614	-1.449	-1.719	-1.24	0.301	0.368	0.13	0.153526	0.0136321	0.866991	0.780998	0.727987	0.439012	0.355031	0.355653	0.539979	0.148882	0.0871941	0.216502	0.764023	0.713191	0.896589
MFAP2	P55001	187/137/124/24/78/56	-0.083 (0.834)	-0.086 (1.777)	-0.331 (1.374)	0.523 (0.729)	-0.323 (0.962)	4.715	0.000311644	0	0	0	1	0	0	0	0	0	0	4	0	0	0.1	0.1	0.1	0.1	0.1	20	20	20	20	20	BD	NA						0.081 (-0.175, 0.336)	0.085 (-0.179, 0.348)	0.329 (-0.164, 0.821)	-0.525 (-0.831, -0.219)	0.321 (-0.025, 0.667)	0.004 (-0.278, 0.285)	0.248 (-0.255, 0.751)	-0.606 (-0.928, -0.283)	0.24 (-0.12, 0.601)	0.244 (-0.263, 0.751)	-0.61 (-0.938, -0.281)	0.236 (-0.13, 0.602)	-0.854 (-1.384, -0.323)	-0.008 (-0.562, 0.547)	0.846 (0.448, 1.244)	0.621	0.631	1.31	-3.366	1.82	0.026	0.968	-3.691	1.308	0.946	-3.645	1.269	-3.16	-0.027	4.173	0.53476	0.528482	0.190778	0.000811543	0.0692134	0.979468	0.333566	0.000243741	0.191422	0.344554	0.000290801	0.20508	0.0016556	0.978079	3.44445e-05		0.39739	0.698582	0.138683	0.000477587	0.137196	0.691648	0.306609	7.50572e-05	0.410931	0.218139	0.000434051	0.264531	0.000723801	0.700599	7.17578e-05	51/32/15/8	-0.137 (0.851)	-0.307 (0.606)	0.847 (0.568)	-0.67 (1.072)	5.054	0.000598719	0.177 (-0.114, 0.467)	0.293 (-0.065, 0.652)	-0.826 (-1.314, -0.339)	0.628 (-0.027, 1.284)	0.117 (-0.3, 0.534)	-1.003 (-1.536, -0.47)	0.452 (-0.243, 1.146)	-1.12 (-1.692, -0.547)	0.335 (-0.385, 1.055)	1.455 (0.659, 2.251)	1.198	1.611	-3.338	1.886	0.55	-3.707	1.28	-3.848	0.915	3.597	0.2321	0.108243	0.000954055	0.060326	0.582757	0.000252127	0.201445	0.00014673	0.360874	0.000378737	37/28/16/19	-0.065 (0.912)	-0.4 (1.312)	0.593 (0.657)	-0.02 (0.753)	2.894	0.0225797	0.064 (-0.288, 0.416)	0.43 (0.026, 0.834)	-0.64 (-1.155, -0.126)	-0.021 (-0.497, 0.455)	0.366 (-0.129, 0.862)	-0.704 (-1.293, -0.114)	-0.085 (-0.64, 0.471)	-1.07 (-1.693, -0.447)	-0.451 (-1.041, 0.139)	0.619 (-0.045, 1.283)	0.355	2.095	-2.45	-0.087	1.455	-2.35	-0.299	-3.379	-1.504	1.836	0.722517	0.0370375	0.0149158	0.930912	0.146892	0.0194701	0.764922	0.000829874	0.133819	0.0674344	49/64/20/47/29	-0.039 (0.765)	0.161 (2.261)	-0.104 (1.37)	0.396 (0.774)	-0.426 (1.029)	1.832	0.105521	0.083 (-0.316, 0.483)	-0.16 (-0.522, 0.202)	0.188 (-0.398, 0.775)	-0.408 (-0.812, -0.003)	0.386 (-0.109, 0.882)	-0.243 (-0.715, 0.228)	0.105 (-0.553, 0.763)	-0.491 (-1, 0.018)	0.303 (-0.281, 0.887)	0.348 (-0.29, 0.986)	-0.248 (-0.727, 0.232)	0.546 (-0.01, 1.103)	-0.596 (-1.262, 0.07)	0.198 (-0.527, 0.924)	0.794 (0.208, 1.38)	0.41	-0.869	0.631	-1.982	1.533	-1.015	0.313	-1.898	1.02	1.073	-1.016	1.93	-1.76	0.537	2.665	0.681962	0.38524	0.528577	0.04814	0.126011	0.310973	0.754551	0.0583865	0.308232	0.283958	0.310322	0.0543157	0.079149	0.591504	0.00801329
MFAP4	P55083	187/137/124/24/78/56	0.108 (0.8)	-0.033 (1.147)	-0.325 (1.088)	0.455 (0.936)	-0.51 (1.208)	6.854	3.12023e-06	0	0	0	1	0	0	0	0	0	1	4	0	1	0.775	0.1	0.12	0.1	0.85	39.8458	5.14139	6.16967	5.14139	43.7018	endoth	vSMC						-0.106 (-0.329, 0.116)	0.034 (-0.195, 0.263)	0.327 (-0.102, 0.756)	-0.453 (-0.72, -0.187)	0.512 (0.21, 0.813)	0.14 (-0.105, 0.386)	0.433 (-0.005, 0.871)	-0.347 (-0.628, -0.066)	0.618 (0.304, 0.932)	0.293 (-0.149, 0.734)	-0.487 (-0.773, -0.201)	0.478 (0.159, 0.796)	-0.78 (-1.242, -0.318)	0.185 (-0.298, 0.668)	0.965 (0.618, 1.312)	-0.939	0.291	1.495	-3.337	3.333	1.124	1.942	-2.427	3.867	1.302	-3.346	2.944	-3.316	0.753	5.467	0.348153	0.771134	0.135473	0.000899034	0.000911332	0.26156	0.0526111	0.0155309	0.000122206	0.193302	0.000872114	0.00336147	0.000969835	0.45197	6.72064e-08		0.375031	0.467288	0.132343	0.000962189	0.000545742	0.138144	0.0536225	0.0153871	9.02556e-05	0.282097	0.000303192	0.00637483	0.000994089	0.405118	3.5946e-08	51/32/15/8	0.265 (0.797)	-0.097 (0.644)	0.031 (0.576)	-0.717 (1.692)	2.432	0.0477122	-0.251 (-0.547, 0.045)	0.188 (-0.178, 0.553)	-0.02 (-0.517, 0.476)	0.748 (0.079, 1.416)	0.438 (0.013, 0.863)	0.231 (-0.312, 0.774)	0.998 (0.291, 1.706)	-0.208 (-0.791, 0.376)	0.56 (-0.174, 1.294)	0.768 (-0.044, 1.579)	-1.668	1.011	-0.08	2.202	2.03	0.837	2.778	-0.7	1.501	1.863	0.0964958	0.313041	0.936657	0.028479	0.0432459	0.403345	0.00582595	0.484477	0.13436	0.0635259	37/28/16/19	-0.136 (0.798)	-0.034 (0.957)	0.449 (0.505)	-0.536 (0.797)	2.784	0.0270331	0.141 (-0.189, 0.471)	0.119 (-0.26, 0.497)	-0.419 (-0.901, 0.063)	0.577 (0.131, 1.022)	-0.022 (-0.486, 0.443)	-0.56 (-1.112, -0.007)	0.436 (-0.085, 0.957)	-0.538 (-1.122, 0.046)	0.458 (-0.095, 1.011)	0.995 (0.373, 1.618)	0.84	0.618	-1.711	2.546	-0.093	-1.994	1.647	-1.812	1.629	3.149	0.401805	0.537134	0.0882624	0.0114369	0.926048	0.0470965	0.100763	0.0710265	0.104439	0.00181263	49/64/20/47/29	0.128 (0.776)	0.001 (1.403)	-0.23 (1.112)	0.592 (1.097)	-0.437 (1.312)	4.051	0.00135007	-0.129 (-0.474, 0.216)	0.036 (-0.276, 0.349)	0.206 (-0.3, 0.712)	-0.593 (-0.942, -0.244)	0.465 (0.038, 0.893)	0.165 (-0.242, 0.572)	0.335 (-0.233, 0.903)	-0.464 (-0.903, -0.025)	0.594 (0.09, 1.098)	0.17 (-0.381, 0.721)	-0.629 (-1.043, -0.215)	0.429 (-0.051, 0.91)	-0.799 (-1.374, -0.224)	0.259 (-0.367, 0.886)	1.058 (0.553, 1.564)	-0.736	0.227	0.8	-3.339	2.139	0.797	1.16	-2.077	2.319	0.607	-2.988	1.756	-2.734	0.814	4.114	0.462454	0.82088	0.42435	0.000920888	0.0330759	0.425808	0.246927	0.0384774	0.0209165	0.544526	0.00299006	0.0798301	0.00654869	0.416189	4.74647e-05
MFAP5	Q13361	187/137/124/24/78/56	-0.496 (0.797)	-0.451 (0.975)	-0.725 (0.801)	0.53 (0.823)	0.387 (1.098)	20.802	3.41191e-19	0	0	0	1	1	1	1	1	0	0	4	1	0	0.4	0.1	0.1	0.1	0.1	50	12.5	12.5	12.5	12.5	astro	NA						0.487 (0.281, 0.694)	0.443 (0.23, 0.656)	0.716 (0.317, 1.115)	-0.539 (-0.787, -0.291)	-0.395 (-0.676, -0.115)	-0.045 (-0.273, 0.183)	0.229 (-0.179, 0.636)	-1.026 (-1.287, -0.765)	-0.883 (-1.175, -0.591)	0.273 (-0.137, 0.684)	-0.981 (-1.247, -0.715)	-0.838 (-1.134, -0.542)	-1.255 (-1.684, -0.825)	-1.111 (-1.56, -0.662)	0.144 (-0.179, 0.466)	4.626	4.079	3.524	-4.265	-2.768	-0.385	1.103	-7.72	-5.939	1.308	-7.247	-5.553	-5.737	-4.861	0.875	4.57553e-06	5.12802e-05	0.000456749	2.32103e-05	0.00580877	0.700025	0.270637	4.87584e-14	4.87032e-09	0.191256	1.31631e-12	4.21105e-08	1.5323e-08	1.49539e-06	0.382133		7.13168e-05	0.00154558	0.00161159	2.98305e-05	0.0130927	0.548482	0.286365	2.71393e-12	2.81911e-07	0.164976	2.60944e-10	4.02101e-06	1.17789e-07	1.5552e-05	0.288074	51/32/15/8	-0.521 (0.795)	-0.96 (0.999)	0.578 (1.057)	0.523 (1.217)	9.845	1.78117e-07	0.373 (0.076, 0.67)	0.879 (0.513, 1.244)	-0.667 (-1.165, -0.17)	-0.448 (-1.118, 0.221)	0.506 (0.08, 0.931)	-1.04 (-1.584, -0.497)	-0.821 (-1.53, -0.113)	-1.546 (-2.131, -0.961)	-1.327 (-2.062, -0.591)	0.219 (-0.593, 1.032)	2.475	4.728	-2.641	-1.317	2.338	-3.766	-2.281	-5.205	-3.55	0.531	0.0138977	3.56695e-06	0.00871537	0.188734	0.0200918	0.000201458	0.0232886	3.70613e-07	0.00044943	0.595646	37/28/16/19	-0.491 (0.755)	-0.46 (0.99)	0.768 (0.685)	0.637 (0.965)	6.518	4.99121e-05	0.482 (0.155, 0.809)	0.353 (-0.021, 0.728)	-0.616 (-1.094, -0.139)	-0.508 (-0.949, -0.066)	-0.129 (-0.589, 0.331)	-1.098 (-1.646, -0.551)	-0.99 (-1.506, -0.474)	-0.97 (-1.548, -0.391)	-0.861 (-1.409, -0.314)	0.108 (-0.508, 0.725)	2.904	1.856	-2.54	-2.265	-0.55	-3.951	-3.777	-3.299	-3.095	0.346	0.003975	0.0645055	0.0116172	0.0243045	0.582468	9.85306e-05	0.000194247	0.00109541	0.002168	0.72969	49/64/20/47/29	-0.473 (0.844)	-0.192 (0.863)	-0.617 (0.709)	0.434 (0.781)	0.185 (1.144)	4.997	0.000189466	0.368 (0.084, 0.653)	0.096 (-0.162, 0.353)	0.481 (0.063, 0.898)	-0.414 (-0.702, -0.126)	-0.175 (-0.527, 0.178)	-0.273 (-0.609, 0.063)	0.112 (-0.356, 0.581)	-0.782 (-1.145, -0.42)	-0.543 (-0.959, -0.127)	0.385 (-0.069, 0.839)	-0.51 (-0.851, -0.168)	-0.27 (-0.667, 0.126)	-0.895 (-1.369, -0.421)	-0.655 (-1.172, -0.139)	0.239 (-0.178, 0.656)	2.543	0.729	2.264	-2.828	-0.974	-1.596	0.472	-4.247	-2.569	1.667	-2.936	-1.342	-3.713	-2.495	1.129	0.0113713	0.466297	0.0241353	0.00492439	0.330456	0.111316	0.637237	2.71041e-05	0.0105658	0.0963189	0.00352407	0.180503	0.0002349	0.0130004	0.259679
MFGE8	Q08431	187/137/124/24/78/56	0.299 (0.879)	-0.095 (1.132)	-0.142 (1.394)	-0.203 (0.746)	-1.226 (0.9)	19.751	3.02937e-18	1	0	0	0	0	0	0	0	0	1	1	1	0	13.475	0.3	0.2	0.1	8.35	60.0892	1.33779	0.891862	0.445931	37.2352	astro	aSMC; Per1; vSMC	aSMC; Per1; Per2; vSMC	SMC			Vascular	-0.306 (-0.523, -0.089)	0.089 (-0.135, 0.312)	0.135 (-0.283, 0.554)	0.196 (-0.064, 0.456)	1.22 (0.926, 1.514)	0.394 (0.155, 0.634)	0.441 (0.014, 0.868)	0.502 (0.228, 0.776)	1.526 (1.219, 1.832)	0.047 (-0.384, 0.477)	0.107 (-0.172, 0.386)	1.131 (0.82, 1.442)	0.061 (-0.39, 0.511)	1.084 (0.614, 1.555)	1.024 (0.686, 1.362)	-2.766	0.779	0.636	1.48	8.148	3.237	2.029	3.6	9.787	0.213	0.756	7.149	0.264	4.523	5.948	0.00584764	0.436312	0.525276	0.139374	2.15242e-15	0.00127256	0.0429424	0.000345138	4.37604e-21	0.831031	0.449805	2.54702e-12	0.791676	7.36006e-06	4.61975e-09		0.0199829	0.519439	0.317733	0.19627	3.52809e-14	0.00697979	0.0300655	0.00224489	1.92646e-18	0.529756	0.504429	2.09698e-11	0.855011	8.50805e-05	1.20312e-08	51/32/15/8	0.51 (0.891)	0 (1.072)	-0.135 (0.512)	-0.793 (1.279)	3.826	0.00478078	-0.453 (-0.748, -0.158)	-0.159 (-0.523, 0.205)	0.159 (-0.335, 0.654)	0.664 (-0.001, 1.33)	0.293 (-0.13, 0.717)	0.612 (0.071, 1.153)	1.117 (0.412, 1.822)	0.319 (-0.263, 0.9)	0.824 (0.092, 1.555)	0.505 (-0.303, 1.313)	-3.02	-0.861	0.634	1.964	1.364	2.228	3.12	1.079	2.216	1.23	0.00275469	0.389725	0.526472	0.0504875	0.173562	0.0266908	0.00199335	0.28171	0.0274717	0.219702	37/28/16/19	0.114 (1.019)	-0.086 (0.877)	-0.314 (0.812)	-1.228 (0.79)	6.255	7.80643e-05	-0.123 (-0.46, 0.214)	0.065 (-0.321, 0.451)	0.193 (-0.299, 0.685)	1.111 (0.656, 1.566)	0.188 (-0.286, 0.662)	0.316 (-0.248, 0.88)	1.234 (0.702, 1.766)	0.128 (-0.468, 0.724)	1.046 (0.482, 1.611)	0.918 (0.283, 1.553)	-0.72	0.33	0.772	4.807	0.78	1.103	4.568	0.423	3.648	2.846	0.472324	0.741287	0.441034	2.50851e-06	0.43586	0.270943	7.38018e-06	0.672846	0.000315602	0.00475633	49/64/20/47/29	0.22 (0.711)	-0.147 (1.265)	-0.061 (1.462)	-0.186 (0.794)	-1.345 (0.843)	9.515	1.418e-08	-0.157 (-0.47, 0.156)	0.158 (-0.125, 0.442)	0.173 (-0.286, 0.632)	0.164 (-0.153, 0.48)	1.293 (0.905, 1.68)	0.315 (-0.054, 0.685)	0.33 (-0.185, 0.845)	0.321 (-0.077, 0.719)	1.45 (0.993, 1.906)	0.015 (-0.484, 0.514)	0.005 (-0.37, 0.381)	1.134 (0.699, 1.57)	-0.009 (-0.53, 0.511)	1.12 (0.552, 1.687)	1.129 (0.671, 1.587)	-0.986	1.099	0.742	1.017	6.557	1.679	1.26	1.584	6.24	0.058	0.028	5.121	-0.036	3.877	4.842	0.324625	0.272274	0.458559	0.309819	1.75536e-10	0.0938815	0.208265	0.114085	1.14633e-09	0.953643	0.977808	4.79897e-07	0.971539	0.000124001	1.85836e-06
MFNG	O00587	69/58/61/11/31/25	-0.295 (1.101)	-0.077 (1.236)	-0.205 (1.029)	-0.031 (1.002)	0.121 (1.085)	0.745	0.590112	0	0	0	0	0	0	0	0	0	0	0	0	0	0.125	0.1	0.18	1.63333	1.1	3.98301	3.1864	5.73553	52.0446	35.0505	microglia.macrophage	NA						0.302 (-0.082, 0.686)	0.083 (-0.295, 0.462)	0.212 (-0.487, 0.911)	0.038 (-0.427, 0.504)	-0.115 (-0.617, 0.388)	-0.218 (-0.613, 0.177)	-0.09 (-0.798, 0.619)	-0.264 (-0.743, 0.216)	-0.416 (-0.932, 0.099)	0.129 (-0.577, 0.834)	-0.045 (-0.52, 0.43)	-0.198 (-0.709, 0.313)	-0.174 (-0.93, 0.582)	-0.327 (-1.106, 0.453)	-0.153 (-0.732, 0.426)	1.549	0.434	0.597	0.162	-0.449	-1.089	-0.25	-1.083	-1.592	0.359	-0.187	-0.762	-0.453	-0.826	-0.52	0.122544	0.664668	0.550836	0.871683	0.65395	0.277142	0.803076	0.27964	0.112745	0.719776	0.85158	0.446556	0.650978	0.409848	0.603652		0.0835891	0.713759	0.487777	0.865816	0.5429	0.186293	0.794186	0.220638	0.0630368	0.625126	0.898941	0.385174	0.590846	0.312261	0.506824	21/16/6/5	-0.345 (1.305)	-0.208 (0.787)	0.063 (1.035)	-0.009 (1.236)	0.596	0.666551	0.379 (-0.142, 0.9)	0.182 (-0.399, 0.763)	-0.044 (-0.929, 0.84)	-0.055 (-1.023, 0.913)	-0.197 (-0.892, 0.498)	-0.423 (-1.385, 0.539)	-0.433 (-1.479, 0.612)	-0.226 (-1.223, 0.771)	-0.237 (-1.305, 0.832)	-0.011 (-1.275, 1.254)	1.44	0.62	-0.099	-0.112	-0.561	-0.871	-0.822	-0.449	-0.439	-0.017	0.152656	0.536406	0.92142	0.910781	0.575858	0.38565	0.413038	0.6542	0.661482	0.986638	23/14/11/17/9/7/11/8	-0.295 (1.231)	-0.397 (0.931)	-0.657 (0.89)	-0.087 (1.217)	1.1	0.360614	0.358 (-0.244, 0.96)	0.428 (-0.132, 0.989)	0.526 (-0.299, 1.352)	-0.01 (-0.781, 0.762)	0.07 (-0.679, 0.819)	0.169 (-0.803, 1.14)	-0.368 (-1.294, 0.559)	0.098 (-0.845, 1.042)	-0.438 (-1.327, 0.451)	-0.536 (-1.593, 0.52)	1.178	1.514	1.264	-0.025	0.186	0.344	-0.787	0.206	-0.977	-1.006	0.241441	0.132923	0.208798	0.97992	0.852595	0.731569	0.433267	0.836882	0.330815	0.316535	26/23/36/28/11/9/29/18/17/12	-0.25 (0.832)	0.193 (1.545)	0.016 (0.925)	0.18 (0.983)	0.314 (0.995)	0.698	0.626058	0.286 (-0.238, 0.81)	-0.167 (-0.651, 0.317)	0.043 (-0.728, 0.814)	-0.172 (-0.744, 0.401)	-0.306 (-0.981, 0.368)	-0.453 (-1.063, 0.157)	-0.243 (-1.091, 0.606)	-0.457 (-1.137, 0.222)	-0.592 (-1.365, 0.181)	0.21 (-0.62, 1.041)	-0.004 (-0.658, 0.649)	-0.139 (-0.883, 0.605)	-0.215 (-1.098, 0.669)	-0.349 (-1.307, 0.609)	-0.135 (-0.941, 0.672)	1.077	-0.682	0.11	-0.592	-0.897	-1.467	-0.565	-1.329	-1.513	0.5	-0.014	-0.369	-0.48	-0.72	-0.33	0.283102	0.496032	0.912235	0.554408	0.371294	0.144556	0.572791	0.185738	0.132445	0.617778	0.989205	0.712585	0.631862	0.472369	0.741983
MFRP	Q9BY79	187/137/124/24/78/56	-0.022 (0.851)	-0.393 (0.852)	-0.265 (0.904)	0.716 (0.813)	-0.275 (1.133)	15.124	5.25025e-14	0	0	0	1	0	0	1	0	0	1	4	1	1	NA	NA	NA	NA	NA	NA	NA	NA	NA	NA	NA	NA						0.027 (-0.177, 0.231)	0.398 (0.187, 0.608)	0.27 (-0.124, 0.664)	-0.711 (-0.956, -0.467)	0.28 (0.003, 0.556)	0.37 (0.145, 0.595)	0.243 (-0.159, 0.645)	-0.738 (-0.996, -0.481)	0.252 (-0.036, 0.541)	-0.128 (-0.533, 0.277)	-1.109 (-1.371, -0.846)	-0.118 (-0.41, 0.174)	-0.981 (-1.405, -0.557)	0.01 (-0.433, 0.453)	0.991 (0.673, 1.309)	0.261	3.712	1.347	-5.707	1.985	3.232	1.187	-5.63	1.722	-0.619	-8.298	-0.792	-4.546	0.043	6.119	0.794311	0.000224562	0.178644	1.80474e-08	0.047577	0.00129751	0.235756	2.76576e-08	0.0856395	0.536403	7.00764e-16	0.428689	6.60244e-06	0.965865	1.70296e-09		0.751404	0.00204034	0.155955	8.69095e-09	0.0930967	0.00861015	0.218012	1.32052e-08	0.167718	0.794478	1.7868e-14	0.50076	3.56333e-06	0.834532	4.44361e-09	51/32/15/8	0.117 (0.967)	-0.618 (0.822)	0.724 (0.928)	-0.546 (2.151)	4.291	0.00218591	-0.086 (-0.402, 0.23)	0.504 (0.114, 0.893)	-0.709 (-1.238, -0.179)	0.476 (-0.237, 1.189)	0.59 (0.136, 1.043)	-0.622 (-1.202, -0.043)	0.562 (-0.193, 1.317)	-1.212 (-1.835, -0.59)	-0.028 (-0.811, 0.756)	1.184 (0.319, 2.05)	-0.536	2.544	-2.633	1.313	2.56	-2.115	1.465	-3.832	-0.07	2.694	0.592104	0.0114699	0.0089357	0.190077	0.0109781	0.0352808	0.143886	0.000156481	0.944254	0.00748652	37/28/16/19	-0.249 (0.708)	-0.564 (0.661)	0.683 (0.995)	-0.198 (0.739)	5.099	0.000557222	0.251 (-0.074, 0.576)	0.516 (0.143, 0.889)	-0.716 (-1.191, -0.241)	0.16 (-0.279, 0.6)	0.265 (-0.193, 0.723)	-0.967 (-1.511, -0.422)	-0.091 (-0.604, 0.423)	-1.232 (-1.808, -0.656)	-0.356 (-0.901, 0.19)	0.876 (0.263, 1.489)	1.519	2.723	-2.965	0.718	1.139	-3.495	-0.348	-4.211	-1.284	2.812	0.129799	0.00688314	0.0032909	0.473382	0.255641	0.000551911	0.72829	3.43212e-05	0.200137	0.00527814	49/64/20/47/29	0.004 (0.8)	-0.205 (0.907)	-0.275 (0.864)	0.725 (0.722)	-0.25 (0.995)	7.039	2.58602e-06	0.014 (-0.277, 0.306)	0.186 (-0.078, 0.45)	0.32 (-0.107, 0.747)	-0.72 (-1.015, -0.426)	0.226 (-0.135, 0.587)	0.171 (-0.173, 0.515)	0.306 (-0.174, 0.785)	-0.735 (-1.106, -0.364)	0.212 (-0.214, 0.637)	0.134 (-0.331, 0.599)	-0.906 (-1.256, -0.557)	0.041 (-0.365, 0.446)	-1.04 (-1.526, -0.555)	-0.094 (-0.622, 0.435)	0.947 (0.52, 1.374)	0.098	1.384	1.472	-4.806	1.232	0.979	1.253	-3.897	0.979	0.568	-5.098	0.196	-4.217	-0.349	4.36	0.922158	0.167095	0.14175	2.20884e-06	0.218611	0.328118	0.211124	0.000114486	0.328329	0.570455	5.37125e-07	0.844402	3.08133e-05	0.72747	1.668e-05
MFSD6	Q6ZSS7	146/114/102/12/60/44	0.226 (1.002)	0.348 (1.169)	0.196 (1.162)	-0.108 (1.103)	-0.332 (1.084)	3.637	0.00307734	0	1	0	0	0	0	0	0	0	0	2	0	0	0.65	9	10.22	0.733333	2.3	2.83801	39.2956	44.6223	3.20186	10.0422	oligo	NA			1			-0.234 (-0.495, 0.027)	-0.356 (-0.626, -0.086)	-0.205 (-0.833, 0.423)	0.1 (-0.221, 0.42)	0.323 (-0.036, 0.683)	-0.122 (-0.407, 0.163)	0.029 (-0.605, 0.664)	0.334 (0, 0.667)	0.557 (0.186, 0.928)	0.151 (-0.487, 0.789)	0.456 (0.116, 0.796)	0.679 (0.302, 1.056)	0.305 (-0.356, 0.966)	0.528 (-0.153, 1.209)	0.223 (-0.192, 0.638)	-1.76	-2.593	-0.641	0.611	1.766	-0.841	0.09	1.967	2.951	0.465	2.633	3.539	0.905	1.524	1.058	0.0790856	0.00981957	0.521768	0.541196	0.0780013	0.400773	0.928033	0.0497755	0.00332725	0.641822	0.00874786	0.000441222	0.365752	0.128208	0.290597		0.137556	0.0225281	0.599564	0.581362	0.0994933	0.401797	0.922225	0.0914606	0.00886081	0.633912	0.0190069	0.00139879	0.444023	0.176129	0.314162	41/26/6/5	0.33 (1.249)	0.326 (0.885)	-0.043 (1.38)	0.613 (0.491)	1.11	0.352481	-0.246 (-0.614, 0.121)	-0.284 (-0.735, 0.167)	0.138 (-0.717, 0.993)	-0.621 (-1.547, 0.305)	-0.038 (-0.56, 0.484)	0.384 (-0.508, 1.276)	-0.375 (-1.342, 0.592)	0.422 (-0.502, 1.346)	-0.337 (-1.339, 0.665)	-0.759 (-1.997, 0.479)	-1.32	-1.242	0.318	-1.322	-0.143	0.849	-0.764	0.901	-0.663	-1.209	0.188082	0.215602	0.7509	0.187439	0.886387	0.396744	0.445838	0.368785	0.508264	0.228103	7/30/6/22/4/12/5/14	0.238 (0.893)	0.733 (1.459)	-0.374 (0.923)	-0.481 (0.802)	3.314	0.0116472	-0.244 (-0.649, 0.161)	-0.694 (-1.166, -0.222)	0.29 (-0.324, 0.904)	0.392 (-0.181, 0.965)	-0.45 (-1.023, 0.124)	0.534 (-0.162, 1.23)	0.636 (-0.024, 1.296)	0.984 (0.246, 1.722)	1.086 (0.379, 1.792)	0.102 (-0.693, 0.896)	-1.188	-2.896	0.931	1.349	-1.545	1.513	1.899	2.627	3.027	0.253	0.236063	0.00416	0.352685	0.178776	0.123739	0.1318	0.0589154	0.00923068	0.00276568	0.800787	6/43/10/54/9/11/5/42/4/25	0.117 (0.803)	0.201 (1.144)	0.366 (1.052)	-0.041 (1.124)	-0.437 (1.228)	1.379	0.231834	-0.081 (-0.44, 0.278)	-0.172 (-0.502, 0.158)	-0.327 (-0.969, 0.315)	0.027 (-0.331, 0.385)	0.427 (-0.016, 0.871)	-0.091 (-0.51, 0.329)	-0.246 (-0.937, 0.445)	0.108 (-0.34, 0.556)	0.509 (-0.01, 1.027)	-0.155 (-0.832, 0.522)	0.199 (-0.226, 0.623)	0.599 (0.102, 1.096)	0.354 (-0.342, 1.049)	0.754 (0.012, 1.497)	0.401 (-0.116, 0.918)	-0.445	-1.025	-1.002	0.147	1.896	-0.425	-0.7	0.474	1.93	-0.451	0.921	2.373	1	1.998	1.525	0.656342	0.306011	0.317062	0.883259	0.0588864	0.670884	0.48466	0.635651	0.0544712	0.652579	0.357825	0.0182492	0.317925	0.0465667	0.128361
MGAT1	P26572	187/137/124/24/78/56	-0.063 (0.843)	0.554 (0.909)	-0.642 (0.972)	-0.354 (0.865)	-0.597 (0.886)	18.469	4.4161e-17	0	1	0	0	0	0	0	1	1	1	2	1	0	1.04167	0.8	0.78	6.3	3.65	8.28583	6.36352	6.20443	50.1127	29.0335	microglia.macrophage	Per1; vSMC	capEndo					0.057 (-0.145, 0.26)	-0.559 (-0.768, -0.351)	0.636 (0.245, 1.027)	0.349 (0.106, 0.592)	0.591 (0.317, 0.866)	-0.617 (-0.84, -0.393)	0.579 (0.18, 0.977)	0.291 (0.036, 0.547)	0.534 (0.248, 0.82)	1.195 (0.794, 1.597)	0.908 (0.648, 1.168)	1.151 (0.861, 1.441)	-0.287 (-0.708, 0.133)	-0.045 (-0.484, 0.395)	0.243 (-0.073, 0.558)	0.555	-5.266	3.198	2.821	4.232	-5.424	2.851	2.24	3.671	5.844	6.851	7.791	-1.342	-0.2	1.51	0.578798	1.95051e-07	0.00145606	0.00494868	2.68073e-05	8.47727e-08	0.00450158	0.0254474	0.000263604	8.36477e-09	1.82733e-11	2.9303e-14	0.180142	0.841524	0.131644		0.546646	3.03348e-05	0.00121396	0.00286242	2.1903e-06	7.94587e-06	0.00406058	0.0190891	4.02529e-05	1.09986e-07	1.48939e-09	1.60249e-13	0.196844	0.917932	0.0620875	51/32/15/8	-0.031 (0.895)	0.622 (1.086)	-0.653 (0.78)	-0.874 (1.201)	5.307	0.000389109	0.026 (-0.275, 0.327)	-0.429 (-0.801, -0.058)	0.654 (0.149, 1.159)	0.957 (0.277, 1.637)	-0.455 (-0.888, -0.023)	0.628 (0.076, 1.18)	0.931 (0.212, 1.65)	1.084 (0.49, 1.677)	1.386 (0.64, 2.133)	0.303 (-0.522, 1.128)	0.17	-2.276	2.551	2.772	-2.074	2.24	2.547	3.594	3.655	0.722	0.864798	0.0235925	0.0112775	0.00594433	0.0389456	0.0258728	0.0113838	0.000383532	0.000306474	0.470716	37/28/16/19	0.002 (0.803)	0.416 (0.963)	-0.258 (0.939)	-0.485 (0.879)	2.599	0.0364954	-0.002 (-0.336, 0.331)	-0.31 (-0.692, 0.073)	0.302 (-0.185, 0.79)	0.542 (0.091, 0.992)	-0.307 (-0.777, 0.162)	0.305 (-0.254, 0.863)	0.544 (0.018, 1.071)	0.612 (0.022, 1.203)	0.852 (0.293, 1.411)	0.24 (-0.389, 0.868)	-0.015	-1.595	1.221	2.368	-1.289	1.075	2.035	2.042	2.999	0.75	0.988386	0.111835	0.222958	0.0185793	0.198428	0.283476	0.0427876	0.0421382	0.0029476	0.453923	49/64/20/47/29	-0.144 (0.827)	0.58 (0.79)	-0.711 (0.777)	-0.292 (0.862)	-0.594 (0.808)	10.627	1.39225e-09	0.149 (-0.132, 0.431)	-0.523 (-0.777, -0.268)	0.686 (0.273, 1.098)	0.278 (-0.007, 0.563)	0.625 (0.277, 0.974)	-0.672 (-1.004, -0.34)	0.536 (0.073, 0.999)	0.129 (-0.229, 0.487)	0.476 (0.065, 0.887)	1.208 (0.759, 1.657)	0.801 (0.463, 1.138)	1.148 (0.756, 1.539)	-0.408 (-0.876, 0.061)	-0.06 (-0.571, 0.45)	0.347 (-0.065, 0.759)	1.043	-4.034	3.267	1.921	3.528	-3.978	2.278	0.708	2.279	5.292	4.665	5.763	-1.711	-0.232	1.656	0.297743	6.61729e-05	0.00118237	0.05547	0.000469609	8.27806e-05	0.023274	0.479566	0.0231925	2.03105e-07	4.25451e-06	1.6826e-08	0.0878554	0.816303	0.0984389
MGAT2	Q10469	187/137/124/24/78/56	0.107 (0.893)	0.158 (0.905)	-0.705 (1.134)	-0.277 (1.029)	-0.348 (1.349)	5.622	4.47913e-05	0	0	0	0	0	0	0	1	1	1	2	1	1	1.74167	2.2	1.14	2.8	0.7	20.2952	25.636	13.2841	32.6277	8.15692	NS	NA		Macrophage/ Microglia				-0.106 (-0.328, 0.116)	-0.157 (-0.385, 0.072)	0.706 (0.278, 1.134)	0.278 (0.011, 0.544)	0.349 (0.048, 0.65)	-0.051 (-0.296, 0.194)	0.812 (0.375, 1.249)	0.383 (0.103, 0.663)	0.455 (0.142, 0.768)	0.862 (0.422, 1.303)	0.434 (0.149, 0.72)	0.506 (0.188, 0.824)	-0.428 (-0.889, 0.033)	-0.357 (-0.838, 0.125)	0.072 (-0.274, 0.417)	-0.936	-1.346	3.238	2.049	2.28	-0.408	3.649	2.689	2.854	3.847	2.989	3.125	-1.825	-1.454	0.407	0.349547	0.178971	0.00126839	0.0409236	0.0229444	0.683606	0.000286206	0.0073643	0.00446931	0.000132142	0.00291285	0.00186233	0.06848	0.146372	0.684503		0.327915	0.203691	0.00149254	0.0388614	0.0198074	0.750025	0.000302923	0.00651483	0.00364052	0.000181703	0.00354144	0.00188505	0.0775097	0.17173	0.655415	51/32/15/8	0.225 (0.939)	0.037 (0.961)	-0.21 (1.342)	-1.075 (2.551)	2.647	0.0337419	-0.214 (-0.552, 0.125)	-0.012 (-0.429, 0.406)	0.218 (-0.35, 0.786)	1.078 (0.314, 1.842)	0.202 (-0.284, 0.688)	0.432 (-0.189, 1.053)	1.292 (0.483, 2.101)	0.23 (-0.438, 0.897)	1.09 (0.251, 1.93)	0.86 (-0.067, 1.788)	-1.242	-0.055	0.756	2.778	0.818	1.369	3.144	0.678	2.556	1.826	0.215155	0.955904	0.450254	0.00583938	0.414006	0.172031	0.00184058	0.498436	0.0111186	0.0689507	37/28/16/19	0.138 (0.869)	0.242 (1.113)	-0.626 (1.1)	-0.141 (0.921)	2.052	0.0873523	-0.137 (-0.491, 0.217)	-0.239 (-0.645, 0.167)	0.607 (0.089, 1.124)	0.124 (-0.355, 0.602)	-0.102 (-0.601, 0.397)	0.744 (0.151, 1.336)	0.261 (-0.298, 0.82)	0.846 (0.219, 1.472)	0.363 (-0.231, 0.956)	-0.483 (-1.151, 0.185)	-0.761	-1.157	2.308	0.51	-0.403	2.469	0.918	2.655	1.203	-1.423	0.447552	0.248211	0.0217066	0.610596	0.687582	0.0141591	0.359527	0.00838674	0.230166	0.155729	49/64/20/47/29	-0.04 (0.857)	0.181 (0.776)	-0.853 (0.953)	-0.179 (0.881)	-0.283 (1.104)	4.217	0.000958531	0.04 (-0.259, 0.34)	-0.176 (-0.447, 0.096)	0.851 (0.411, 1.29)	0.18 (-0.124, 0.483)	0.287 (-0.084, 0.658)	-0.216 (-0.57, 0.137)	0.81 (0.317, 1.303)	0.139 (-0.242, 0.52)	0.247 (-0.191, 0.684)	1.026 (0.548, 1.504)	0.355 (-0.004, 0.715)	0.463 (0.046, 0.88)	-0.671 (-1.17, -0.172)	-0.563 (-1.107, -0.02)	0.108 (-0.331, 0.547)	0.266	-1.273	3.805	1.164	1.521	-1.202	3.229	0.717	1.109	4.22	1.943	2.182	-2.645	-2.037	0.482	0.790642	0.203766	0.000164748	0.245023	0.129125	0.230139	0.00134739	0.473904	0.268291	3.05085e-05	0.052741	0.029735	0.00851246	0.0423026	0.63005
MGAT3	Q09327	118/77/73/11/42/34	0.14 (0.793)	-0.109 (0.75)	-0.33 (0.581)	-0.009 (0.849)	-0.027 (1.369)	0.83	0.528894	0	0	0	0	0	0	0	0	0	0	0	0	0	0.425	0.4	0.44	0.1	0.3	25.5255	24.024	26.4264	6.00601	18.018	NS	NA						-0.149 (-0.416, 0.118)	0.099 (-0.172, 0.371)	0.321 (-0.255, 0.896)	0 (-0.328, 0.328)	0.018 (-0.337, 0.373)	0.248 (-0.05, 0.546)	0.469 (-0.119, 1.057)	0.149 (-0.201, 0.499)	0.167 (-0.209, 0.542)	0.221 (-0.369, 0.811)	-0.1 (-0.453, 0.254)	-0.082 (-0.46, 0.297)	-0.321 (-0.939, 0.297)	-0.303 (-0.935, 0.33)	0.018 (-0.403, 0.439)	-1.096	0.72	1.096	-0.002	0.099	1.639	1.57	0.835	0.873	0.737	-0.555	-0.424	-1.021	-0.941	0.085	0.273858	0.471931	0.273709	0.998724	0.921433	0.102061	0.117246	0.404017	0.383248	0.461605	0.579138	0.671881	0.30785	0.347373	0.93269		0.203596	0.976763	0.364324	0.998423	0.97807	0.250405	0.14259	0.331139	0.356645	0.383294	0.983316	0.99659	0.398791	0.418411	0.982617	30/21/8/5	-0.068 (0.644)	-0.073 (0.781)	0.142 (0.476)	-0.996 (1.634)	1.495	0.205654	0.021 (-0.358, 0.399)	-0.054 (-0.507, 0.398)	-0.166 (-0.834, 0.503)	0.993 (0.155, 1.831)	-0.075 (-0.61, 0.461)	-0.186 (-0.915, 0.543)	0.973 (0.081, 1.864)	-0.111 (-0.881, 0.659)	1.048 (0.129, 1.967)	1.159 (0.113, 2.205)	0.107	-0.237	-0.489	2.339	-0.276	-0.505	2.153	-0.285	2.25	2.186	0.914559	0.812739	0.625279	0.0204568	0.7826	0.614475	0.0327249	0.775619	0.025711	0.0301304	14/23/12/16/9/7/10/9	0.264 (0.995)	-0.492 (0.879)	0.435 (0.688)	0.298 (1.146)	1.838	0.123813	-0.296 (-0.74, 0.149)	0.408 (-0.119, 0.936)	-0.53 (-1.294, 0.233)	-0.37 (-1.056, 0.315)	0.704 (0.061, 1.347)	-0.235 (-1.076, 0.606)	-0.075 (-0.844, 0.694)	-0.939 (-1.831, -0.046)	-0.779 (-1.611, 0.054)	0.16 (-0.819, 1.139)	-1.314	1.528	-1.371	-1.067	2.16	-0.551	-0.192	-2.077	-1.846	0.322	0.190735	0.128468	0.172283	0.287717	0.0321719	0.582441	0.847925	0.0393233	0.066631	0.74766	25/24/28/36/11/9/20/27/9/20	0.28 (0.72)	0.041 (0.622)	-0.219 (0.584)	-0.169 (0.937)	0.069 (1.353)	1.095	0.364101	-0.362 (-0.778, 0.054)	-0.143 (-0.498, 0.212)	0.175 (-0.46, 0.809)	0.184 (-0.207, 0.576)	-0.093 (-0.537, 0.352)	0.219 (-0.27, 0.707)	0.536 (-0.183, 1.256)	0.546 (0.025, 1.067)	0.269 (-0.293, 0.831)	0.318 (-0.366, 1.002)	0.328 (-0.146, 0.801)	0.05 (-0.463, 0.564)	0.01 (-0.697, 0.716)	-0.267 (-1.003, 0.468)	-0.277 (-0.819, 0.265)	-1.714	-0.795	0.542	0.929	-0.411	0.882	1.469	2.067	0.943	0.916	1.364	0.194	0.028	-0.716	-1.008	0.0878253	0.427419	0.588175	0.354042	0.681297	0.378729	0.143253	0.0399121	0.346811	0.360866	0.173893	0.846684	0.978074	0.474797	0.314668
MGAT4A	Q9UM21	140/93/97/13/51/32	0.256 (0.716)	0.453 (0.884)	-0.242 (0.528)	-0.588 (1.017)	-0.808 (1.208)	15.14	1.10446e-13	1	1	0	0	0	0	0	0	1	1	2	0	0	1.81667	4.3	3.2	13.4667	0.95	7.65449	18.118	13.4831	56.7416	4.00281	microglia.macrophage	vEndo; vSMC	capEndo; vEndo		1			-0.255 (-0.499, -0.011)	-0.452 (-0.693, -0.211)	0.243 (-0.286, 0.772)	0.589 (0.291, 0.887)	0.809 (0.452, 1.167)	-0.197 (-0.462, 0.067)	0.498 (-0.042, 1.038)	0.844 (0.526, 1.162)	1.064 (0.69, 1.438)	0.695 (0.157, 1.234)	1.041 (0.726, 1.357)	1.262 (0.89, 1.633)	0.346 (-0.22, 0.913)	0.566 (-0.033, 1.166)	0.22 (-0.191, 0.631)	-2.054	-3.691	0.903	3.883	4.452	-1.467	1.813	5.221	5.597	2.538	6.491	6.671	1.201	1.856	1.052	0.0405863	0.000252695	0.366834	0.000119999	1.09176e-05	0.143248	0.0706063	2.79815e-07	3.93974e-08	0.0115148	2.41476e-10	8.03882e-11	0.230494	0.0641703	0.293283		0.0322472	0.00031234	0.362479	9.30851e-05	8.81423e-06	0.159688	0.0626507	1.66755e-07	2.47044e-08	0.0103909	2.24998e-10	6.0676e-11	0.218332	0.0596217	0.291729	40/27/6/6	0.161 (0.804)	0.314 (0.782)	-1.253 (1.133)	-1.281 (1.753)	6.013	0.000133306	-0.178 (-0.525, 0.17)	-0.263 (-0.687, 0.162)	1.245 (0.44, 2.05)	1.312 (0.511, 2.112)	-0.085 (-0.578, 0.408)	1.423 (0.582, 2.264)	1.489 (0.647, 2.332)	1.508 (0.638, 2.378)	1.574 (0.705, 2.444)	0.066 (-1.044, 1.177)	-1.009	-1.22	3.05	3.229	-0.339	3.336	3.485	3.417	3.569	0.118	0.314157	0.223738	0.00258142	0.00144117	0.735075	0.00100219	0.00059746	0.000759361	0.000442623	0.906233	9/28/6/22/7/9/11/8	0.167 (0.651)	0.556 (1.005)	-0.296 (0.682)	-0.289 (1.085)	2.408	0.0507054	-0.15 (-0.54, 0.24)	-0.567 (-1.014, -0.121)	0.383 (-0.274, 1.04)	0.349 (-0.339, 1.038)	-0.418 (-0.964, 0.129)	0.532 (-0.195, 1.259)	0.499 (-0.257, 1.255)	0.95 (0.184, 1.716)	0.917 (0.124, 1.709)	-0.033 (-0.947, 0.881)	-0.756	-2.504	1.149	1.001	-1.507	1.444	1.301	2.444	2.28	-0.072	0.45028	0.0130614	0.251962	0.31786	0.133508	0.150247	0.194688	0.0153735	0.0236546	0.942783	24/25/16/48/11/9/11/36/11/18	0.507 (0.589)	0.484 (0.888)	-0.139 (0.475)	-0.551 (1.043)	-0.882 (1.03)	9.21	4.19484e-08	-0.506 (-0.917, -0.095)	-0.475 (-0.791, -0.159)	0.141 (-0.502, 0.785)	0.554 (0.203, 0.905)	0.891 (0.421, 1.362)	0.031 (-0.434, 0.496)	0.648 (-0.082, 1.377)	1.06 (0.566, 1.555)	1.398 (0.813, 1.983)	0.616 (-0.064, 1.297)	1.029 (0.613, 1.445)	1.366 (0.848, 1.885)	0.413 (-0.286, 1.111)	0.75 (-0.015, 1.515)	0.337 (-0.204, 0.878)	-2.426	-2.956	0.433	3.109	3.728	0.133	1.748	4.218	4.703	1.782	4.868	5.186	1.164	1.929	1.227	0.0159127	0.00339743	0.665519	0.00208015	0.000235524	0.894636	0.0816146	3.36931e-05	4.10132e-06	0.075806	1.93142e-06	4.24408e-07	0.245626	0.0547497	0.220928
MGAT4B	Q9UQ53	95/62/60/12/29/34	0.385 (1.123)	0.48 (1.003)	0.561 (0.777)	-0.115 (1.116)	-0.528 (1.645)	5.057	0.000185407	1	1	0	0	0	0	0	0	0	1	3	0	0	0.1	0.1	0.1	0.1	0.1	20	20	20	20	20	BD	NA						-0.395 (-0.756, -0.034)	-0.49 (-0.855, -0.125)	-0.572 (-1.249, 0.106)	0.105 (-0.364, 0.574)	0.518 (0.076, 0.96)	-0.095 (-0.495, 0.306)	-0.176 (-0.874, 0.521)	0.5 (0.002, 0.998)	0.913 (0.441, 1.385)	-0.082 (-0.781, 0.618)	0.595 (0.094, 1.095)	1.008 (0.533, 1.483)	0.676 (-0.083, 1.436)	1.09 (0.347, 1.832)	0.413 (-0.146, 0.972)	-2.153	-2.643	-1.66	0.44	2.307	-0.465	-0.498	1.978	3.808	-0.23	2.34	4.178	1.754	2.888	1.455	0.0321264	0.00866679	0.0980198	0.660291	0.021778	0.641946	0.619029	0.0489304	0.000171637	0.818362	0.0199752	3.9084e-05	0.0805795	0.00417907	0.146892		0.0325247	0.00750203	0.0883075	0.682074	0.0286001	0.567789	0.58388	0.0538241	0.000303841	0.829143	0.0188295	5.49468e-05	0.0758556	0.00424957	0.158189	NA	NA	NA	NA	NA	NA	NA	NA	NA	NA	NA	NA	NA	NA	NA	NA	NA	NA	NA	NA	NA	NA	NA	NA	NA	NA	NA	NA	NA	NA	NA	NA	NA	NA	NA	NA	NA	20/17/16/12/8/8/8/11	0.421 (1.335)	0.766 (0.993)	0.383 (0.348)	0.265 (1.34)	2.23	0.0689471	-0.498 (-1.053, 0.057)	-0.761 (-1.414, -0.108)	-0.499 (-1.279, 0.282)	-0.393 (-1.075, 0.289)	-0.263 (-1.072, 0.546)	0 (-0.893, 0.892)	0.105 (-0.701, 0.912)	0.262 (-0.724, 1.248)	0.368 (-0.539, 1.275)	0.106 (-0.859, 1.071)	-1.776	-2.305	-1.263	-1.139	-0.642	-0.001	0.258	0.526	0.803	0.217	0.0779731	0.0226887	0.208784	0.256511	0.522006	0.999294	0.796512	0.599777	0.423552	0.828709	26/23/34/30/10/10/30/17/11/18	0.793 (1.091)	0.331 (1.034)	0.572 (0.856)	-0.163 (1.264)	-0.538 (1.269)	3.862	0.00236461	-0.768 (-1.263, -0.273)	-0.337 (-0.783, 0.109)	-0.596 (-1.296, 0.104)	0.149 (-0.404, 0.703)	0.498 (-0.046, 1.042)	0.431 (-0.156, 1.018)	0.172 (-0.631, 0.975)	0.917 (0.238, 1.596)	1.266 (0.59, 1.942)	-0.259 (-1.028, 0.51)	0.486 (-0.157, 1.129)	0.835 (0.202, 1.468)	0.745 (-0.094, 1.584)	1.094 (0.264, 1.923)	0.349 (-0.364, 1.062)	-3.06	-1.492	-1.679	0.531	1.806	1.448	0.423	2.666	3.697	-0.664	1.49	2.603	1.752	2.601	0.965	0.00253844	0.137533	0.0947765	0.595836	0.07252	0.14924	0.672778	0.00836328	0.000287175	0.507314	0.13787	0.00999806	0.0814698	0.0100342	0.335702
MGAT5	Q09328	187/137/124/24/78/56	0.21 (0.998)	0.247 (0.924)	-0.54 (0.914)	-0.164 (0.938)	-0.575 (0.928)	8.834	4.19997e-08	1	1	0	0	0	0	0	1	0	1	2	1	0	2.55	5.6	3.44	6.33333	2.6	12.4249	27.286	16.7614	30.8592	12.6685	NS	capEndo; Per1	capEndo; Per1					-0.214 (-0.427, -0.001)	-0.251 (-0.471, -0.031)	0.537 (0.125, 0.948)	0.16 (-0.095, 0.416)	0.571 (0.282, 0.861)	-0.037 (-0.272, 0.198)	0.751 (0.331, 1.171)	0.374 (0.105, 0.644)	0.785 (0.484, 1.086)	0.787 (0.364, 1.211)	0.411 (0.137, 0.686)	0.822 (0.517, 1.128)	-0.376 (-0.819, 0.067)	0.035 (-0.428, 0.498)	0.411 (0.079, 0.743)	-1.969	-2.241	2.56	1.231	3.881	-0.308	3.509	2.731	5.123	3.653	2.944	5.284	-1.667	0.148	2.428	0.0494234	0.0253636	0.0107041	0.21879	0.000115655	0.75829	0.000482937	0.00650338	4.05432e-07	0.000281521	0.00336131	1.77075e-07	0.0959697	0.882626	0.015483		0.0629248	0.0654579	0.00943212	0.220737	9.80376e-05	0.949399	0.000481833	0.00868242	5.7177e-07	0.000497858	0.00914935	6.5309e-07	0.0877083	0.889076	0.0134597	51/32/15/8	0.068 (0.897)	0.085 (1.009)	-0.571 (0.79)	-1.206 (1.061)	4.237	0.0023916	-0.059 (-0.368, 0.249)	-0.055 (-0.435, 0.326)	0.576 (0.058, 1.093)	1.207 (0.51, 1.904)	0.005 (-0.438, 0.448)	0.635 (0.069, 1.201)	1.266 (0.528, 2.004)	0.63 (0.022, 1.239)	1.261 (0.496, 2.027)	0.631 (-0.215, 1.477)	-0.378	-0.282	2.188	3.408	0.021	2.208	3.378	2.038	3.243	1.469	0.705732	0.778206	0.0294482	0.000747127	0.98316	0.0280553	0.000830059	0.042451	0.00132493	0.143022	37/28/16/19	0.505 (1.402)	0.161 (0.972)	-0.065 (0.712)	-0.393 (0.853)	2.847	0.0243645	-0.507 (-0.874, -0.139)	-0.11 (-0.531, 0.311)	0.066 (-0.471, 0.602)	0.401 (-0.095, 0.897)	0.396 (-0.12, 0.913)	0.572 (-0.042, 1.187)	0.907 (0.328, 1.487)	0.176 (-0.474, 0.826)	0.511 (-0.104, 1.126)	0.335 (-0.357, 1.027)	-2.716	-0.515	0.241	1.591	1.51	1.833	3.081	0.533	1.634	0.953	0.00700985	0.607226	0.809378	0.112759	0.132209	0.06789	0.00226688	0.594661	0.103331	0.34155	49/64/20/47/29	0.136 (0.645)	0.366 (0.854)	-0.613 (0.974)	-0.068 (1.025)	-0.521 (0.896)	5.465	7.10703e-05	-0.126 (-0.422, 0.17)	-0.339 (-0.607, -0.071)	0.614 (0.18, 1.048)	0.058 (-0.241, 0.358)	0.528 (0.161, 0.895)	-0.212 (-0.562, 0.137)	0.741 (0.253, 1.228)	0.185 (-0.192, 0.562)	0.654 (0.222, 1.086)	0.953 (0.481, 1.425)	0.397 (0.042, 0.752)	0.867 (0.455, 1.279)	-0.556 (-1.049, -0.063)	-0.086 (-0.623, 0.451)	0.469 (0.036, 0.903)	-0.839	-2.485	2.782	0.384	2.83	-1.195	2.989	0.965	2.977	3.966	2.199	4.135	-2.217	-0.316	2.128	0.401764	0.0133874	0.00567475	0.701226	0.00489051	0.232836	0.00298046	0.335146	0.00309309	8.69115e-05	0.0284366	4.34612e-05	0.0271951	0.752349	0.0339497
MGAT5B	Q3V5L5	116/83/74/13/44/30	0.152 (0.839)	0.192 (0.781)	-0.491 (0.877)	-0.442 (0.796)	-0.526 (0.897)	6.219	1.52278e-05	0	0	0	0	0	0	0	0	1	1	2	0	0	0.241667	0.1	0.1	0.1	0.15	34.9398	14.4578	14.4578	14.4578	21.6867	NS	NA						-0.188 (-0.436, 0.06)	-0.228 (-0.484, 0.028)	0.456 (-0.048, 0.959)	0.406 (0.101, 0.711)	0.49 (0.137, 0.843)	-0.04 (-0.315, 0.236)	0.644 (0.13, 1.157)	0.595 (0.273, 0.916)	0.678 (0.311, 1.045)	0.683 (0.165, 1.201)	0.634 (0.306, 0.962)	0.718 (0.345, 1.091)	-0.049 (-0.593, 0.495)	0.035 (-0.537, 0.607)	0.084 (-0.324, 0.492)	-1.494	-1.748	1.778	2.621	2.733	-0.283	2.464	3.64	3.636	2.594	3.804	3.788	-0.178	0.119	0.404	0.136046	0.0813262	0.0761974	0.00914806	0.00659091	0.777251	0.0142172	0.000312994	0.000317894	0.00986931	0.000167902	0.000178468	0.859039	0.905016	0.686149		0.16736	0.101979	0.0612924	0.00987553	0.0110055	0.752447	0.012343	0.000486567	0.000863084	0.00858752	0.000281094	0.000481701	0.771657	0.944855	0.772518	NA	NA	NA	NA	NA	NA	NA	NA	NA	NA	NA	NA	NA	NA	NA	NA	NA	NA	NA	NA	NA	NA	NA	NA	NA	NA	NA	NA	NA	NA	NA	NA	NA	NA	NA	NA	NA	15/22/12/16/7/9/7/12	0.21 (1.014)	0.004 (1.092)	-0.137 (0.853)	-0.681 (0.926)	1.511	0.20114	-0.247 (-0.701, 0.207)	-0.032 (-0.561, 0.496)	0.084 (-0.6, 0.768)	0.626 (0.023, 1.229)	0.215 (-0.433, 0.863)	0.331 (-0.447, 1.109)	0.874 (0.165, 1.582)	0.116 (-0.713, 0.946)	0.658 (-0.106, 1.423)	0.542 (-0.318, 1.403)	-1.075	-0.12	0.243	2.05	0.655	0.84	2.435	0.276	1.7	1.244	0.283767	0.904756	0.808491	0.0419013	0.513231	0.401843	0.0159509	0.782568	0.0910223	0.215188	18/31/29/35/8/12/21/26/14/15	0.151 (0.92)	0.269 (0.619)	-0.49 (0.916)	-0.493 (0.827)	-0.38 (0.82)	3.309	0.00663809	-0.164 (-0.524, 0.197)	-0.298 (-0.645, 0.048)	0.482 (-0.057, 1.021)	0.455 (0.071, 0.839)	0.331 (-0.155, 0.817)	-0.135 (-0.575, 0.305)	0.646 (0.044, 1.247)	0.618 (0.145, 1.092)	0.495 (-0.067, 1.056)	0.78 (0.183, 1.378)	0.753 (0.291, 1.215)	0.629 (0.08, 1.179)	-0.027 (-0.648, 0.593)	-0.151 (-0.841, 0.539)	-0.124 (-0.698, 0.45)	-0.893	-1.698	1.761	2.335	1.342	-0.604	2.113	2.575	1.736	2.574	3.213	2.256	-0.086	-0.431	-0.425	0.37285	0.090801	0.079669	0.0204169	0.180961	0.54659	0.0356508	0.0106725	0.083842	0.010692	0.00150527	0.0250497	0.931186	0.666823	0.671229
MGP	P08493	187/137/124/24/78/56	-0.088 (0.957)	0.492 (1.072)	0.351 (1.215)	0.359 (0.996)	0.17 (1.194)	5.684	3.91789e-05	0	1	0	1	0	0	0	0	0	0	2	1	1	0.675	1	0.1	0.1	1.7	18.8811	27.972	2.7972	2.7972	47.5524	endoth	aEndo; Fib3	aEndo; aSMC; Fib3		1			0.094 (-0.135, 0.322)	-0.486 (-0.721, -0.25)	-0.345 (-0.786, 0.096)	-0.353 (-0.627, -0.079)	-0.164 (-0.474, 0.145)	-0.58 (-0.832, -0.328)	-0.439 (-0.889, 0.011)	-0.447 (-0.735, -0.158)	-0.258 (-0.581, 0.064)	0.141 (-0.313, 0.594)	0.133 (-0.161, 0.427)	0.322 (-0.006, 0.649)	-0.008 (-0.482, 0.467)	0.181 (-0.315, 0.677)	0.189 (-0.168, 0.545)	0.805	-4.052	-1.537	-2.529	-1.042	-4.516	-1.915	-3.041	-1.571	0.61	0.889	1.929	-0.032	0.716	1.04	0.421257	5.74388e-05	0.124729	0.0117006	0.297886	7.58398e-06	0.0559128	0.00246013	0.116645	0.5424	0.374564	0.0542093	0.974347	0.474401	0.298793		0.279063	0.0275798	0.102025	0.00869109	0.696913	0.00233165	0.031014	0.000877547	0.256561	0.674606	0.525324	0.215073	0.997263	0.227974	0.0927223	51/32/15/8	0.016 (1.003)	0.579 (0.984)	0.186 (0.703)	0.163 (2.041)	0.36	0.837018	0.017 (-0.271, 0.305)	-0.183 (-0.538, 0.172)	-0.152 (-0.634, 0.33)	-0.005 (-0.654, 0.645)	-0.2 (-0.613, 0.213)	-0.169 (-0.696, 0.358)	-0.022 (-0.709, 0.665)	0.031 (-0.536, 0.598)	0.178 (-0.535, 0.892)	0.147 (-0.641, 0.935)	0.116	-1.016	-0.62	-0.014	-0.954	-0.63	-0.062	0.109	0.493	0.368	0.907402	0.310539	0.536016	0.988938	0.340876	0.529065	0.950727	0.913657	0.622661	0.713269	37/28/16/19	-0.197 (0.93)	0.564 (1.198)	0.382 (1.059)	0.23 (1.343)	1.453	0.216795	0.213 (-0.116, 0.542)	-0.295 (-0.672, 0.082)	-0.251 (-0.731, 0.23)	-0.069 (-0.513, 0.376)	-0.509 (-0.972, -0.045)	-0.464 (-1.015, 0.087)	-0.282 (-0.801, 0.238)	0.045 (-0.538, 0.627)	0.227 (-0.325, 0.778)	0.182 (-0.438, 0.802)	1.277	-1.54	-1.027	-0.303	-2.162	-1.658	-1.068	0.151	0.809	0.578	0.202676	0.124636	0.305479	0.761734	0.0314932	0.0983442	0.286336	0.880438	0.419078	0.563696	49/64/20/47/29	-0.114 (0.937)	0.416 (1.068)	0.279 (1.286)	0.406 (1.065)	0.133 (0.773)	2.899	0.0138919	0.127 (-0.166, 0.421)	-0.284 (-0.55, -0.018)	-0.338 (-0.768, 0.093)	-0.414 (-0.71, -0.117)	-0.042 (-0.405, 0.322)	-0.411 (-0.758, -0.065)	-0.465 (-0.948, 0.018)	-0.541 (-0.914, -0.168)	-0.169 (-0.598, 0.259)	-0.054 (-0.522, 0.414)	-0.13 (-0.482, 0.222)	0.242 (-0.167, 0.651)	-0.076 (-0.565, 0.413)	0.296 (-0.237, 0.828)	0.372 (-0.058, 0.802)	0.854	-2.1	-1.542	-2.738	-0.226	-2.335	-1.893	-2.848	-0.777	-0.226	-0.725	1.165	-0.305	1.092	1.699	0.393716	0.0364109	0.123871	0.0064644	0.821329	0.020076	0.0591055	0.00463406	0.437791	0.821254	0.469168	0.244921	0.760307	0.27542	0.0900347
MGRN1	O60291	104/78/67/16/45/28	-0.124 (1.036)	0.213 (1.084)	0.153 (1.321)	-0.174 (1.095)	-0.168 (1.074)	1.183	0.31696	0	0	0	0	0	0	0	0	0	0	0	0	0	0.691667	0.3	0.24	0.433333	0.45	32.7029	14.1844	11.3475	20.4886	21.2766	NS	NA						0.12 (-0.193, 0.433)	-0.217 (-0.544, 0.11)	-0.157 (-0.717, 0.404)	0.17 (-0.202, 0.543)	0.164 (-0.28, 0.609)	-0.337 (-0.684, 0.011)	-0.277 (-0.849, 0.296)	0.05 (-0.34, 0.441)	0.044 (-0.415, 0.504)	0.06 (-0.521, 0.641)	0.387 (-0.015, 0.789)	0.381 (-0.089, 0.851)	0.327 (-0.28, 0.935)	0.321 (-0.333, 0.975)	-0.006 (-0.508, 0.496)	0.755	-1.303	-0.55	0.9	0.728	-1.905	-0.95	0.254	0.19	0.203	1.893	1.596	1.059	0.966	-0.024	0.450853	0.193361	0.582707	0.368595	0.467361	0.0576997	0.34273	0.799537	0.849476	0.839265	0.0592472	0.111501	0.290221	0.334954	0.981014		0.598776	0.236077	0.491527	0.354291	0.372638	0.114143	0.334411	0.649454	0.619841	0.986534	0.0704863	0.0961677	0.230481	0.234891	0.916175	NA	NA	NA	NA	NA	NA	NA	NA	NA	NA	NA	NA	NA	NA	NA	NA	NA	NA	NA	NA	NA	NA	NA	NA	NA	NA	NA	NA	NA	NA	NA	NA	NA	NA	NA	NA	NA	14/23/10/18/7/9/6/13	0.188 (1.019)	0.492 (1.2)	0.055 (0.685)	-0.158 (0.985)	1.042	0.387156	-0.238 (-0.694, 0.219)	-0.408 (-0.922, 0.106)	-0.028 (-0.716, 0.66)	0.221 (-0.368, 0.81)	-0.171 (-0.805, 0.464)	0.209 (-0.572, 0.99)	0.458 (-0.239, 1.155)	0.38 (-0.435, 1.195)	0.629 (-0.105, 1.363)	0.249 (-0.61, 1.107)	-1.027	-1.567	-0.081	0.74	-0.531	0.529	1.298	0.92	1.691	0.573	0.30613	0.119028	0.935612	0.460586	0.596299	0.597231	0.196024	0.358858	0.0927044	0.56778	19/30/33/31/8/12/22/25/18/11	-0.178 (1.178)	0.144 (1.116)	-0.103 (1.409)	-0.341 (1.313)	-0.178 (1.186)	0.671	0.646118	0.133 (-0.329, 0.596)	-0.16 (-0.619, 0.299)	0.028 (-0.654, 0.71)	0.345 (-0.145, 0.836)	0.191 (-0.508, 0.889)	-0.293 (-0.86, 0.274)	-0.105 (-0.858, 0.649)	0.212 (-0.391, 0.816)	0.058 (-0.724, 0.839)	0.188 (-0.565, 0.942)	0.506 (-0.095, 1.106)	0.351 (-0.427, 1.129)	0.317 (-0.468, 1.102)	0.162 (-0.767, 1.092)	-0.155 (-0.952, 0.642)	0.567	-0.687	0.082	1.388	0.538	-1.019	-0.274	0.694	0.145	0.493	1.659	0.889	0.796	0.345	-0.383	0.57104	0.492713	0.934772	0.166733	0.590981	0.309172	0.784306	0.488395	0.884505	0.622544	0.098613	0.374991	0.426711	0.730771	0.702387
MIA	Q16674	187/137/124/24/78/56	-0.394 (0.874)	-0.398 (1.035)	-0.673 (1.123)	0.579 (1.001)	0.59 (0.923)	19.789	2.79531e-18	0	0	0	1	1	1	1	1	0	0	5	1	1	0.1	0.1	0.1	0.1	0.1	20	20	20	20	20	BD	NA						0.396 (0.18, 0.612)	0.4 (0.178, 0.623)	0.675 (0.258, 1.091)	-0.577 (-0.836, -0.318)	-0.588 (-0.881, -0.295)	0.005 (-0.233, 0.243)	0.279 (-0.146, 0.704)	-0.973 (-1.245, -0.7)	-0.984 (-1.288, -0.679)	0.275 (-0.154, 0.703)	-0.977 (-1.255, -0.7)	-0.988 (-1.298, -0.679)	-1.252 (-1.7, -0.804)	-1.263 (-1.732, -0.794)	-0.011 (-0.347, 0.325)	3.597	3.534	3.182	-4.377	-3.947	0.038	1.29	-7.011	-6.341	1.259	-6.914	-6.276	-5.484	-5.293	-0.064	0.000348626	0.000441581	0.00153651	1.41797e-05	8.85707e-05	0.9696	0.197444	6.38487e-12	4.49449e-10	0.208469	1.20714e-11	6.66102e-10	6.14641e-08	1.69429e-07	0.948927		0.00194997	0.00793162	0.00371607	1.79969e-05	0.000135989	0.773315	0.20451	1.2681e-10	7.75096e-09	0.157387	1.69337e-09	4.3493e-08	2.85843e-07	8.6255e-07	0.978987	51/32/15/8	-0.508 (0.81)	-0.811 (0.923)	0.752 (1.053)	0.242 (1.431)	8.943	8.10581e-07	0.425 (0.122, 0.729)	0.768 (0.393, 1.142)	-0.799 (-1.308, -0.29)	-0.19 (-0.875, 0.495)	0.343 (-0.093, 0.778)	-1.224 (-1.781, -0.668)	-0.615 (-1.34, 0.11)	-1.567 (-2.165, -0.968)	-0.958 (-1.711, -0.205)	0.609 (-0.223, 1.441)	2.757	4.036	-3.089	-0.545	1.547	-4.329	-1.669	-5.153	-2.503	1.442	0.00621382	6.98653e-05	0.00220681	0.586055	0.122962	2.07447e-05	0.0961814	4.78283e-07	0.0128557	0.150516	37/28/16/19	-0.305 (0.888)	-0.449 (1.215)	0.657 (1.026)	0.761 (0.832)	5.551	0.000258399	0.305 (-0.046, 0.655)	0.355 (-0.047, 0.757)	-0.6 (-1.113, -0.088)	-0.72 (-1.194, -0.246)	0.05 (-0.444, 0.544)	-0.905 (-1.492, -0.318)	-1.025 (-1.579, -0.471)	-0.955 (-1.576, -0.334)	-1.075 (-1.663, -0.487)	-0.12 (-0.781, 0.541)	1.711	1.736	-2.305	-2.992	0.2	-3.034	-3.643	-3.028	-3.599	-0.357	0.0882038	0.0836043	0.0218723	0.0030214	0.841985	0.00264328	0.00032096	0.00269313	0.00037756	0.721336	49/64/20/47/29	-0.342 (0.931)	-0.169 (0.949)	-0.612 (1.203)	0.497 (0.988)	0.574 (0.813)	6.337	1.13633e-05	0.276 (-0.028, 0.58)	0.098 (-0.177, 0.373)	0.532 (0.086, 0.978)	-0.474 (-0.782, -0.167)	-0.568 (-0.944, -0.191)	-0.178 (-0.537, 0.181)	0.256 (-0.245, 0.756)	-0.75 (-1.137, -0.363)	-0.844 (-1.288, -0.4)	0.433 (-0.052, 0.919)	-0.572 (-0.937, -0.208)	-0.666 (-1.089, -0.242)	-1.006 (-1.512, -0.5)	-1.099 (-1.651, -0.547)	-0.093 (-0.539, 0.352)	1.785	0.701	2.343	-3.031	-2.962	-0.975	1.004	-3.813	-3.736	1.756	-3.086	-3.092	-3.906	-3.916	-0.411	0.0750773	0.483975	0.0196174	0.00259785	0.00324717	0.330104	0.316193	0.000159754	0.000214921	0.0798245	0.00217673	0.00213304	0.000110498	0.000106148	0.681069
MIA3	Q5JRA6	187/137/124/24/78/56	0.407 (0.648)	0.33 (0.681)	-0.264 (1.106)	-0.404 (0.783)	-1.112 (0.992)	33.532	3.20739e-30	1	1	0	0	0	0	0	0	1	1	1	1	0	6.55833	11.7	4.24	6.36667	2.05	21.2141	37.8457	13.715	20.5941	6.63109	NS	NA						-0.413 (-0.599, -0.226)	-0.335 (-0.528, -0.143)	0.258 (-0.101, 0.618)	0.398 (0.174, 0.622)	1.106 (0.853, 1.359)	0.077 (-0.128, 0.283)	0.671 (0.304, 1.038)	0.811 (0.575, 1.046)	1.518 (1.255, 1.782)	0.594 (0.224, 0.964)	0.733 (0.494, 0.973)	1.441 (1.174, 1.708)	0.139 (-0.248, 0.527)	0.847 (0.442, 1.252)	0.708 (0.417, 0.998)	-4.343	-3.428	1.411	3.494	8.59	0.738	3.59	6.764	11.33	3.152	6.006	10.593	0.707	4.11	4.782	1.64852e-05	0.000650044	0.158811	0.000511166	7.49108e-17	0.46094	0.000358124	3.20344e-11	4.23518e-27	0.00170298	3.3033e-09	3.72721e-24	0.479856	4.51292e-05	2.18221e-06		3.9042e-05	0.00299469	0.1302	0.000583097	1.07795e-16	0.358537	0.000336519	1.26545e-10	4.7177e-26	0.00242657	3.63704e-08	1.25808e-22	0.558666	7.56675e-05	2.05705e-06	51/32/15/8	0.542 (0.668)	0.405 (0.663)	-0.398 (0.701)	-1.462 (1.159)	10.705	4.24683e-08	-0.521 (-0.808, -0.235)	-0.355 (-0.708, -0.001)	0.409 (-0.071, 0.889)	1.459 (0.812, 2.105)	0.166 (-0.245, 0.578)	0.93 (0.405, 1.455)	1.98 (1.296, 2.664)	0.763 (0.199, 1.328)	1.813 (1.103, 2.524)	1.05 (0.265, 1.834)	-3.581	-1.976	1.676	4.442	0.797	3.486	5.696	2.662	5.026	2.634	0.000401794	0.0490824	0.0949036	1.27672e-05	0.425978	0.000567085	3.04956e-08	0.00820479	8.85843e-07	0.00890248	37/28/16/19	0.52 (0.574)	0.524 (0.751)	-0.444 (1.006)	-1.158 (1.007)	12.902	1.18053e-09	-0.524 (-0.855, -0.194)	-0.49 (-0.869, -0.111)	0.454 (-0.029, 0.938)	1.173 (0.726, 1.619)	0.034 (-0.431, 0.5)	0.978 (0.425, 1.532)	1.697 (1.175, 2.219)	0.944 (0.359, 1.53)	1.663 (1.108, 2.217)	0.718 (0.095, 1.342)	-3.121	-2.543	1.851	5.167	0.144	3.479	6.397	3.176	5.905	2.268	0.0019926	0.0115131	0.0651879	4.52056e-07	0.885546	0.000583256	6.62187e-10	0.00166097	1.02069e-08	0.0241088	49/64/20/47/29	0.181 (0.631)	0.206 (0.641)	-0.305 (1.117)	-0.392 (0.738)	-0.985 (0.944)	9.718	9.27691e-09	-0.174 (-0.454, 0.106)	-0.186 (-0.44, 0.067)	0.307 (-0.104, 0.717)	0.381 (0.098, 0.664)	0.987 (0.64, 1.334)	-0.012 (-0.342, 0.318)	0.481 (0.021, 0.941)	0.555 (0.199, 0.911)	1.161 (0.753, 1.57)	0.493 (0.047, 0.94)	0.567 (0.232, 0.903)	1.173 (0.784, 1.563)	0.074 (-0.391, 0.54)	0.68 (0.173, 1.188)	0.606 (0.196, 1.016)	-1.224	-1.447	1.47	2.647	5.599	-0.073	2.054	3.067	5.591	2.172	3.325	5.925	0.313	2.635	2.907	0.221571	0.148704	0.142408	0.00845397	4.07886e-08	0.942202	0.0406694	0.00231626	4.27507e-08	0.0304592	0.000969028	6.89777e-09	0.754071	0.00874819	0.0038583
MICU1	Q9BPX6	31/15/15/1/13/9	NA	NA	NA	NA	NA	NA	NA	0	0	0	0	0	0	0	0	0	0	0	0	0	6.80833	17.6	8.58	3.03333	1.55	18.1209	46.8438	22.8364	8.07346	4.12545	neuron	NA	Fib2					NA	NA	NA	NA	NA	NA	NA	NA	NA	NA	NA	NA	NA	NA	NA	NA	NA	NA	NA	NA	NA	NA	NA	NA	NA	NA	NA	NA	NA	NA	NA	NA	NA	NA	NA	NA	NA	NA	NA	NA	NA	NA	NA	NA	NA		NA	NA	NA	NA	NA	NA	NA	NA	NA	NA	NA	NA	NA	NA	NA	NA	NA	NA	NA	NA	NA	NA	NA	NA	NA	NA	NA	NA	NA	NA	NA	NA	NA	NA	NA	NA	NA	NA	NA	NA	NA	NA	NA	NA	NA	NA	NA	NA	NA	NA	NA	NA	NA	NA	NA	NA	NA	NA	NA	NA	NA	NA	NA	NA	NA	NA	NA	NA	NA	NA	NA	NA	NA	NA	NA	NA	NA	NA	NA	NA	NA	NA	NA	NA	NA	NA	NA	NA	NA	NA	NA	NA	NA	NA	NA	NA	NA	NA	NA	NA	NA	NA	NA	NA	NA	NA	NA	NA	NA	NA	NA	NA	NA	NA	NA	NA	NA	NA	NA	NA	NA	NA	NA	NA	NA	NA	NA	NA	NA	NA	NA	NA	NA	NA	NA	NA	NA	NA	NA	NA	NA	NA
MIEN1	Q9BRT3	62/54/50/15/22/20	0.128 (1.148)	0.218 (1.187)	-0.12 (1.3)	-0.522 (1.228)	0.46 (1.767)	1.773	0.11963	0	0	0	0	0	0	0	0	0	0	0	0	1	9.59167	13.3	10.12	5.3	11.8	19.1406	26.5407	20.1949	10.5764	23.5474	NS	NA						-0.128 (-0.57, 0.313)	-0.218 (-0.669, 0.233)	0.12 (-0.563, 0.803)	0.522 (-0.067, 1.111)	-0.46 (-1.07, 0.151)	-0.089 (-0.555, 0.376)	0.249 (-0.444, 0.941)	0.65 (0.05, 1.251)	-0.331 (-0.952, 0.29)	0.338 (-0.361, 1.036)	0.74 (0.132, 1.347)	-0.242 (-0.87, 0.386)	0.402 (-0.393, 1.196)	-0.58 (-1.39, 0.231)	-0.981 (-1.715, -0.248)	-0.573	-0.951	0.347	1.747	-1.484	-0.378	0.707	2.135	-1.051	0.953	2.401	-0.759	0.997	-1.41	-2.638	0.567272	0.34261	0.729183	0.0820905	0.139181	0.705999	0.480222	0.0338408	0.294538	0.341692	0.0171955	0.448449	0.320031	0.160112	0.00893134		0.580695	0.344895	0.672156	0.089773	0.124313	0.681856	0.442479	0.0389791	0.263032	0.299619	0.0201835	0.429659	0.376772	0.133945	0.00846314	NA	NA	NA	NA	NA	NA	NA	NA	NA	NA	NA	NA	NA	NA	NA	NA	NA	NA	NA	NA	NA	NA	NA	NA	NA	NA	NA	NA	NA	NA	NA	NA	NA	NA	NA	NA	NA	18/19/16/12/11/5/13/6	0.118 (1.384)	0.094 (1.271)	-0.85 (1.425)	0.342 (0.903)	0.917	0.457135	-0.188 (-0.779, 0.404)	0.063 (-0.669, 0.796)	0.753 (-0.296, 1.802)	-0.432 (-1.4, 0.536)	0.251 (-0.622, 1.124)	0.941 (-0.185, 2.067)	-0.244 (-1.296, 0.807)	0.69 (-0.548, 1.927)	-0.495 (-1.663, 0.673)	-1.185 (-2.535, 0.165)	-0.63	0.172	1.425	-0.886	0.571	1.658	-0.461	1.106	-0.842	-1.742	0.530015	0.864109	0.157477	0.377866	0.569279	0.100507	0.645973	0.271335	0.402103	0.0846996	32/17/38/26/7/13/33/14/20/9	0.504 (1.013)	0.212 (1.25)	0.022 (1.31)	-0.514 (1.307)	0.755 (2.291)	1.795	0.118166	-0.536 (-1.208, 0.136)	-0.251 (-0.831, 0.329)	-0.08 (-0.843, 0.682)	0.519 (-0.202, 1.239)	-0.774 (-1.643, 0.094)	0.285 (-0.473, 1.043)	0.456 (-0.446, 1.357)	1.055 (0.171, 1.939)	-0.238 (-1.241, 0.764)	0.17 (-0.662, 1.002)	0.769 (-0.046, 1.585)	-0.524 (-1.465, 0.418)	0.599 (-0.36, 1.559)	-0.694 (-1.757, 0.369)	-1.293 (-2.334, -0.253)	-1.578	-0.855	-0.209	1.424	-1.763	0.744	1	2.36	-0.471	0.405	1.866	-1.101	1.235	-1.291	-2.458	0.117053	0.394103	0.835082	0.156849	0.080221	0.458056	0.319148	0.0197365	0.63871	0.686281	0.064186	0.273084	0.21895	0.198822	0.0152437
MIF	P14174	187/137/124/24/78/56	0.918 (0.939)	1.249 (0.824)	1.88 (0.925)	0.478 (0.961)	-0.015 (0.915)	45.101	1.52852e-39	1	1	1	1	0	0	0	0	0	0	3	1	0	0.433333	4.1	0.56	0.266667	0.45	7.45841	70.568	9.63855	4.58979	7.74527	neuron	NA						-0.928 (-1.134, -0.721)	-1.258 (-1.471, -1.045)	-1.889 (-2.287, -1.491)	-0.488 (-0.735, -0.24)	0.006 (-0.274, 0.285)	-0.33 (-0.558, -0.103)	-0.961 (-1.367, -0.555)	0.44 (0.18, 0.7)	0.933 (0.642, 1.224)	-0.631 (-1.04, -0.221)	0.77 (0.505, 1.036)	1.264 (0.968, 1.559)	1.401 (0.973, 1.83)	1.894 (1.446, 2.342)	0.493 (0.172, 0.815)	-8.823	-11.619	-9.318	-3.87	0.04	-2.851	-4.646	3.318	6.294	-3.025	5.702	8.395	6.421	8.306	3.012	1.20865e-17	2.72535e-28	2.23765e-19	0.000120969	0.968315	0.0045088	4.16388e-06	0.000960529	5.96702e-10	0.00258906	1.85758e-08	3.34794e-16	2.76011e-10	6.61634e-16	0.00270075		1.57489e-16	2.64403e-24	5.8788e-19	6.75064e-05	0.987602	0.0175479	3.32585e-06	0.00344071	3.33734e-09	0.00102837	1.26955e-06	3.89037e-14	9.0522e-10	2.05813e-15	0.00203517	51/32/15/8	0.656 (1.014)	1.086 (0.775)	0.149 (0.706)	-0.613 (1.403)	9.438	3.52734e-07	-0.579 (-0.878, -0.281)	-0.891 (-1.259, -0.523)	-0.103 (-0.603, 0.397)	0.624 (-0.049, 1.298)	-0.311 (-0.74, 0.117)	0.476 (-0.071, 1.023)	1.204 (0.491, 1.916)	0.788 (0.2, 1.376)	1.515 (0.775, 2.255)	0.727 (-0.09, 1.545)	-3.821	-4.765	-0.405	1.825	-1.432	1.714	3.323	2.637	4.03	1.751	0.000162955	3.01025e-06	0.685555	0.0691178	0.153343	0.0876571	0.00100484	0.00883233	7.14451e-05	0.080966	37/28/16/19	0.751 (0.943)	1.099 (0.727)	0.525 (1.274)	-0.097 (0.787)	10.495	6.17419e-08	-0.754 (-1.085, -0.423)	-0.928 (-1.308, -0.548)	-0.557 (-1.041, -0.073)	0.091 (-0.357, 0.539)	-0.174 (-0.64, 0.293)	0.197 (-0.358, 0.752)	0.845 (0.322, 1.368)	0.371 (-0.216, 0.957)	1.019 (0.464, 1.574)	0.648 (0.024, 1.273)	-4.483	-4.808	-2.266	0.4	-0.733	0.699	3.181	1.244	3.612	2.043	1.07538e-05	2.49226e-06	0.0241929	0.689302	0.46388	0.485081	0.00163334	0.214364	0.000359832	0.0420047	49/64/20/47/29	1.318 (0.709)	1.396 (0.871)	2.036 (0.901)	0.568 (0.906)	0.204 (0.775)	41.438	3.81307e-34	-1.282 (-1.563, -1)	-1.319 (-1.574, -1.064)	-2.012 (-2.425, -1.599)	-0.595 (-0.88, -0.31)	-0.19 (-0.539, 0.159)	-0.037 (-0.369, 0.295)	-0.73 (-1.194, -0.267)	0.687 (0.329, 1.045)	1.092 (0.68, 1.503)	-0.693 (-1.143, -0.244)	0.724 (0.386, 1.062)	1.129 (0.737, 1.521)	1.417 (0.948, 1.886)	1.822 (1.311, 2.333)	0.405 (-0.008, 0.817)	-8.946	-10.168	-9.575	-4.103	-1.071	-0.219	-3.097	3.769	5.22	-3.032	4.214	5.661	5.942	7.009	1.928	1.53699e-17	1.09567e-21	1.2275e-19	4.97218e-05	0.285009	0.826457	0.0020978	0.000189318	2.92361e-07	0.00259184	3.11704e-05	2.93555e-08	6.2545e-09	1.06823e-11	0.054621
MILR1	Q7Z6M3	122/101/83/12/52/32	0.035 (0.898)	0.417 (0.943)	0.269 (0.76)	-0.266 (1.14)	-0.169 (1.243)	3.802	0.00224243	0	1	0	0	0	0	0	0	0	0	2	0	1	0.166667	0.1	0.52	8.1	0.1	1.8546	1.11276	5.78635	90.1335	1.11276	microglia.macrophage	NA						-0.047 (-0.311, 0.218)	-0.428 (-0.708, -0.149)	-0.28 (-0.875, 0.314)	0.255 (-0.07, 0.58)	0.158 (-0.232, 0.548)	-0.382 (-0.673, -0.091)	-0.234 (-0.833, 0.366)	0.302 (-0.034, 0.637)	0.204 (-0.194, 0.603)	0.148 (-0.458, 0.755)	0.683 (0.336, 1.031)	0.586 (0.177, 0.995)	0.535 (-0.094, 1.164)	0.438 (-0.227, 1.103)	-0.097 (-0.539, 0.344)	-0.347	-3.014	-0.927	1.541	0.795	-2.579	-0.766	1.768	1.008	0.48	3.868	2.82	1.673	1.295	-0.433	0.728903	0.00274587	0.354329	0.124151	0.427071	0.0102541	0.444137	0.0777521	0.313878	0.631433	0.000128505	0.00504905	0.095151	0.195981	0.665264		0.957633	0.0325955	0.44391	0.115756	0.329914	0.0418176	0.461859	0.118843	0.323644	0.790312	0.00150615	0.0157157	0.124605	0.208755	0.766246	NA	NA	NA	NA	NA	NA	NA	NA	NA	NA	NA	NA	NA	NA	NA	NA	NA	NA	NA	NA	NA	NA	NA	NA	NA	NA	NA	NA	NA	NA	NA	NA	NA	NA	NA	NA	NA	11/26/8/20/6/10/8/11	-0.185 (0.93)	0.516 (1.063)	-0.049 (0.925)	-0.487 (1.59)	1.349	0.25342	0.166 (-0.267, 0.6)	-0.359 (-0.856, 0.138)	-0.048 (-0.722, 0.625)	0.472 (-0.163, 1.106)	-0.525 (-1.133, 0.083)	-0.215 (-0.971, 0.542)	0.305 (-0.418, 1.029)	0.311 (-0.493, 1.114)	0.831 (0.067, 1.594)	0.52 (-0.361, 1.401)	0.756	-1.426	-0.142	1.467	-1.705	-0.56	0.833	0.763	2.146	1.165	0.450471	0.155455	0.88735	0.144007	0.0899605	0.576491	0.405674	0.446677	0.0331578	0.245446	17/32/23/41/12/8/12/35/11/18	0.195 (0.85)	0.406 (0.921)	0.326 (0.539)	-0.395 (1.206)	-0.037 (1.1)	2.302	0.0454463	-0.164 (-0.553, 0.225)	-0.353 (-0.709, 0.002)	-0.31 (-1.023, 0.404)	0.376 (0.002, 0.75)	0.055 (-0.438, 0.547)	-0.19 (-0.651, 0.272)	-0.146 (-0.917, 0.626)	0.54 (0.061, 1.019)	0.218 (-0.357, 0.794)	0.044 (-0.712, 0.8)	0.729 (0.277, 1.182)	0.408 (-0.144, 0.96)	0.686 (-0.081, 1.453)	0.364 (-0.466, 1.195)	-0.322 (-0.888, 0.245)	-0.829	-1.958	-0.855	1.98	0.218	-0.81	-0.372	2.218	0.748	0.114	3.178	1.455	1.761	0.864	-1.119	0.40782	0.0513461	0.393599	0.0487858	0.827693	0.418947	0.710061	0.0274536	0.455391	0.909388	0.00167024	0.146839	0.0794177	0.388593	0.264433
MINPP1	Q9UNW1	187/137/124/24/78/56	0.124 (0.922)	0.013 (0.756)	-1.058 (1.123)	-0.366 (0.858)	-0.104 (1.188)	8.347	1.21404e-07	0	0	0	0	0	0	0	1	1	0	1	1	1	1.20833	3.6	1.4	0.866667	0.7	15.5413	46.3023	18.0064	11.1468	9.00322	neuron	NA						-0.129 (-0.337, 0.079)	-0.017 (-0.232, 0.197)	1.054 (0.652, 1.456)	0.362 (0.112, 0.612)	0.1 (-0.183, 0.382)	0.112 (-0.118, 0.341)	1.183 (0.772, 1.593)	0.491 (0.228, 0.754)	0.229 (-0.065, 0.523)	1.071 (0.658, 1.484)	0.379 (0.111, 0.647)	0.117 (-0.181, 0.416)	-0.692 (-1.125, -0.259)	-0.954 (-1.406, -0.502)	-0.262 (-0.587, 0.063)	-1.215	-0.16	5.148	2.844	0.694	0.953	5.662	3.666	1.528	5.088	2.78	0.771	-3.14	-4.142	-1.585	0.224754	0.873287	3.57897e-07	0.00460868	0.488143	0.340727	2.32545e-08	0.000268324	0.127068	4.84725e-07	0.00560098	0.44095	0.00177534	3.94048e-05	0.113442		0.251734	0.973125	3.3237e-07	0.0047666	0.47586	0.287674	2.40072e-08	0.000366328	0.136874	8.01808e-07	0.0102774	0.518553	0.00166749	4.22486e-05	0.12035	51/32/15/8	0.248 (0.948)	-0.064 (0.888)	-0.17 (0.812)	-0.729 (1.253)	2.167	0.0728351	-0.257 (-0.566, 0.052)	0.096 (-0.285, 0.477)	0.164 (-0.354, 0.682)	0.744 (0.046, 1.441)	0.353 (-0.091, 0.796)	0.421 (-0.146, 0.988)	1.001 (0.263, 1.739)	0.068 (-0.541, 0.677)	0.648 (-0.118, 1.415)	0.58 (-0.267, 1.427)	-1.638	0.494	0.622	2.099	1.566	1.462	2.669	0.22	1.665	1.349	0.102598	0.621585	0.534288	0.03667	0.118527	0.144722	0.00804436	0.825893	0.0970182	0.178502	37/28/16/19	-0.099 (1.088)	0.052 (0.757)	-0.493 (0.947)	0.064 (1.16)	0.952	0.434208	0.095 (-0.259, 0.45)	-0.026 (-0.433, 0.381)	0.481 (-0.037, 0.999)	-0.071 (-0.55, 0.408)	-0.121 (-0.621, 0.378)	0.386 (-0.208, 0.98)	-0.167 (-0.727, 0.393)	0.507 (-0.121, 1.135)	-0.045 (-0.64, 0.549)	-0.552 (-1.221, 0.117)	0.529	-0.125	1.827	-0.293	-0.478	1.279	-0.585	1.589	-0.15	-1.626	0.597069	0.900316	0.0687181	0.770014	0.63304	0.202084	0.558694	0.113096	0.880823	0.105167	49/64/20/47/29	0.164 (0.726)	0.034 (0.691)	-0.949 (1.022)	-0.386 (0.849)	-0.043 (1.175)	5.58	5.58865e-05	-0.163 (-0.457, 0.13)	-0.023 (-0.288, 0.243)	0.944 (0.514, 1.375)	0.379 (0.082, 0.676)	0.045 (-0.319, 0.408)	0.14 (-0.206, 0.487)	1.108 (0.625, 1.59)	0.542 (0.169, 0.915)	0.208 (-0.22, 0.636)	0.967 (0.499, 1.435)	0.402 (0.05, 0.754)	0.068 (-0.341, 0.476)	-0.565 (-1.054, -0.077)	-0.9 (-1.432, -0.367)	-0.334 (-0.764, 0.096)	-1.094	-0.169	4.316	2.511	0.243	0.797	4.511	2.856	0.955	4.063	2.246	0.326	-2.276	-3.323	-1.529	0.274811	0.865987	2.01875e-05	0.0124363	0.808344	0.425771	8.58023e-06	0.00452007	0.340081	5.8691e-05	0.0252936	0.744688	0.0233707	0.000974911	0.12716
MLEC	Q14165	187/137/124/24/78/56	0.077 (0.693)	0.708 (0.73)	-0.241 (0.893)	-0.235 (0.681)	-0.953 (0.845)	34.795	2.86755e-31	0	1	0	0	0	0	0	0	1	1	2	1	1	8.74167	4.4	4.52	4.16667	2	36.686	18.4654	18.969	17.4862	8.39337	NS	Per1	capEndo; vEndo					-0.079 (-0.261, 0.104)	-0.709 (-0.897, -0.521)	0.24 (-0.112, 0.591)	0.234 (0.015, 0.452)	0.951 (0.704, 1.198)	-0.63 (-0.832, -0.429)	0.318 (-0.041, 0.677)	0.312 (0.082, 0.542)	1.03 (0.773, 1.287)	0.949 (0.587, 1.311)	0.943 (0.708, 1.177)	1.66 (1.399, 1.922)	-0.006 (-0.385, 0.373)	0.712 (0.316, 1.107)	0.718 (0.433, 1.002)	-0.847	-7.412	1.338	2.098	7.558	-6.157	1.741	2.665	7.859	5.15	7.896	12.482	-0.031	3.53	4.959	0.397445	4.26258e-13	0.181473	0.0363103	1.53948e-13	1.36048e-09	0.08216	0.00790254	1.79741e-14	3.54212e-07	1.37309e-14	5.96173e-32	0.97519	0.000447374	9.25506e-07		0.497154	2.79177e-11	0.15376	0.0378763	1.27159e-13	1.15914e-08	0.0806631	0.0125827	5.04327e-14	8.64193e-07	5.10285e-13	3.67578e-30	0.899085	0.000567917	6.91394e-07	51/32/15/8	0.196 (0.692)	0.68 (0.638)	-0.416 (0.546)	-1.337 (1.14)	8.78	1.06715e-06	-0.143 (-0.426, 0.139)	-0.577 (-0.925, -0.228)	0.448 (-0.026, 0.922)	1.338 (0.7, 1.976)	-0.433 (-0.839, -0.027)	0.592 (0.073, 1.11)	1.481 (0.806, 2.157)	1.025 (0.468, 1.582)	1.914 (1.213, 2.615)	0.89 (0.115, 1.664)	-0.999	-3.255	1.861	4.126	-2.101	2.247	4.316	3.62	5.374	2.261	0.318766	0.00127011	0.0638101	4.84162e-05	0.03652	0.0254246	2.18778e-05	0.000348767	1.59593e-07	0.0245381	37/28/16/19	-0.024 (0.741)	0.953 (0.696)	-0.186 (0.789)	-0.852 (0.683)	10.303	8.499e-08	0.025 (-0.297, 0.347)	-0.872 (-1.242, -0.502)	0.171 (-0.3, 0.642)	0.849 (0.414, 1.285)	-0.897 (-1.35, -0.443)	0.146 (-0.393, 0.686)	0.824 (0.315, 1.333)	1.043 (0.472, 1.614)	1.721 (1.181, 2.261)	0.678 (0.07, 1.286)	0.152	-4.643	0.715	3.839	-3.89	0.534	3.188	3.598	6.27	2.196	0.879483	5.29462e-06	0.474974	0.000152881	0.00012528	0.593993	0.0015926	0.000378579	1.36039e-09	0.0289082	49/64/20/47/29	0.03 (0.651)	0.614 (0.772)	-0.275 (0.951)	-0.195 (0.685)	-0.913 (0.852)	12.643	2.16264e-11	-0.004 (-0.282, 0.274)	-0.575 (-0.827, -0.323)	0.299 (-0.109, 0.707)	0.183 (-0.098, 0.465)	0.918 (0.573, 1.262)	-0.571 (-0.899, -0.243)	0.303 (-0.154, 0.761)	0.188 (-0.166, 0.542)	0.922 (0.516, 1.328)	0.874 (0.431, 1.318)	0.759 (0.425, 1.092)	1.493 (1.106, 1.88)	-0.116 (-0.579, 0.347)	0.619 (0.114, 1.123)	0.734 (0.327, 1.142)	-0.031	-4.492	1.442	1.282	5.239	-3.421	1.304	1.043	4.467	3.875	4.472	7.585	-0.492	2.411	3.545	0.97538	9.30175e-06	0.150054	0.200658	2.65943e-07	0.000691063	0.193041	0.297419	1.04268e-05	0.000125368	1.01735e-05	2.48768e-13	0.62328	0.016364	0.000441249
MLN	P12872	33/13/24/4/13/9	NA	NA	NA	NA	NA	NA	NA	0	0	0	0	0	0	0	0	0	0	0	0	0	0.1	0.1	0.1	0.133333	0.1	18.75	18.75	18.75	25	18.75	NS	NA						NA	NA	NA	NA	NA	NA	NA	NA	NA	NA	NA	NA	NA	NA	NA	NA	NA	NA	NA	NA	NA	NA	NA	NA	NA	NA	NA	NA	NA	NA	NA	NA	NA	NA	NA	NA	NA	NA	NA	NA	NA	NA	NA	NA	NA		NA	NA	NA	NA	NA	NA	NA	NA	NA	NA	NA	NA	NA	NA	NA	NA	NA	NA	NA	NA	NA	NA	NA	NA	NA	NA	NA	NA	NA	NA	NA	NA	NA	NA	NA	NA	NA	NA	NA	NA	NA	NA	NA	NA	NA	NA	NA	NA	NA	NA	NA	NA	NA	NA	NA	NA	NA	NA	NA	NA	NA	NA	NA	NA	NA	NA	NA	NA	NA	NA	NA	NA	NA	NA	NA	NA	NA	NA	NA	NA	NA	NA	NA	NA	NA	NA	NA	NA	NA	NA	NA	NA	NA	NA	NA	NA	NA	NA	NA	NA	NA	NA	NA	NA	NA	NA	NA	NA	NA	NA	NA	NA	NA	NA	NA	NA	NA	NA	NA	NA	NA	NA	NA	NA	NA	NA	NA	NA	NA	NA	NA	NA	NA	NA	NA	NA	NA	NA	NA	NA	NA	NA
MME	P08473	8/8/3/1/5/2	NA	NA	NA	NA	NA	NA	NA	0	0	0	0	0	0	0	0	0	0	0	0	0	0.1	0.7	0.1	0.133333	0.1	8.82353	61.7647	8.82353	11.7647	8.82353	neuron	NA						NA	NA	NA	NA	NA	NA	NA	NA	NA	NA	NA	NA	NA	NA	NA	NA	NA	NA	NA	NA	NA	NA	NA	NA	NA	NA	NA	NA	NA	NA	NA	NA	NA	NA	NA	NA	NA	NA	NA	NA	NA	NA	NA	NA	NA		NA	NA	NA	NA	NA	NA	NA	NA	NA	NA	NA	NA	NA	NA	NA	NA	NA	NA	NA	NA	NA	NA	NA	NA	NA	NA	NA	NA	NA	NA	NA	NA	NA	NA	NA	NA	NA	NA	NA	NA	NA	NA	NA	NA	NA	NA	NA	NA	NA	NA	NA	NA	NA	NA	NA	NA	NA	NA	NA	NA	NA	NA	NA	NA	NA	NA	NA	NA	NA	NA	NA	NA	NA	NA	NA	NA	NA	NA	NA	NA	NA	NA	NA	NA	NA	NA	NA	NA	NA	NA	NA	NA	NA	NA	NA	NA	NA	NA	NA	NA	NA	NA	NA	NA	NA	NA	NA	NA	NA	NA	NA	NA	NA	NA	NA	NA	NA	NA	NA	NA	NA	NA	NA	NA	NA	NA	NA	NA	NA	NA	NA	NA	NA	NA	NA	NA	NA	NA	NA	NA	NA	NA
MMP14	P50281	187/137/124/24/78/56	-0.296 (0.879)	0.137 (0.936)	-0.885 (0.929)	0.381 (0.924)	-0.065 (1.288)	9.245	1.7168e-08	0	0	0	1	0	1	0	1	0	0	4	0	1	0.116667	0.1	0.14	0.766667	0.1	9.53678	8.17439	11.4441	62.6703	8.17439	microglia.macrophage	NA						0.29 (0.075, 0.506)	-0.143 (-0.365, 0.079)	0.88 (0.464, 1.296)	-0.387 (-0.646, -0.129)	0.059 (-0.233, 0.352)	-0.434 (-0.671, -0.196)	0.589 (0.165, 1.014)	-0.678 (-0.95, -0.405)	-0.231 (-0.535, 0.073)	1.023 (0.595, 1.451)	-0.244 (-0.521, 0.033)	0.203 (-0.106, 0.511)	-1.267 (-1.715, -0.819)	-0.82 (-1.288, -0.352)	0.447 (0.11, 0.783)	2.643	-1.266	4.152	-2.94	0.399	-3.581	2.725	-4.89	-1.491	4.694	-1.728	1.287	-5.555	-3.441	2.609	0.00841998	0.206152	3.77225e-05	0.00340592	0.690318	0.000370186	0.00661678	1.29753e-06	0.13636	3.3174e-06	0.0844795	0.198416	4.18381e-08	0.000619403	0.00929696		0.0129998	0.224197	5.82701e-05	0.00414451	0.582595	0.000747376	0.00707101	3.38e-06	0.218498	5.95371e-06	0.0971812	0.161365	8.96213e-08	0.00125524	0.00729834	51/32/15/8	-0.272 (0.843)	-0.029 (0.822)	0.4 (0.782)	0.022 (2.462)	1.442	0.220075	0.263 (-0.054, 0.58)	0.084 (-0.307, 0.475)	-0.406 (-0.937, 0.126)	0.002 (-0.713, 0.717)	-0.18 (-0.634, 0.275)	-0.669 (-1.25, -0.088)	-0.261 (-1.018, 0.496)	-0.489 (-1.114, 0.135)	-0.082 (-0.868, 0.704)	0.408 (-0.461, 1.276)	1.635	0.421	-1.502	0.005	-0.777	-2.266	-0.679	-1.542	-0.205	0.924	0.103187	0.673777	0.13418	0.995666	0.437774	0.0242221	0.497517	0.124286	0.838004	0.356303	37/28/16/19	-0.429 (0.954)	0.038 (1.072)	0.381 (0.784)	0.003 (0.835)	2.099	0.0810836	0.426 (0.082, 0.769)	-0.018 (-0.412, 0.376)	-0.316 (-0.819, 0.186)	0.062 (-0.402, 0.527)	-0.444 (-0.928, 0.04)	-0.742 (-1.318, -0.166)	-0.363 (-0.906, 0.179)	-0.298 (-0.907, 0.31)	0.08 (-0.496, 0.657)	0.379 (-0.27, 1.027)	2.438	-0.09	-1.24	0.264	-1.804	-2.538	-1.318	-0.965	0.274	1.15	0.0153913	0.928634	0.216107	0.79216	0.0722429	0.0116991	0.18857	0.3353	0.784361	0.25129	49/64/20/47/29	-0.221 (0.864)	0.264 (0.922)	-0.827 (0.953)	0.375 (1.021)	-0.134 (1.134)	5.314	9.77256e-05	0.179 (-0.13, 0.489)	-0.286 (-0.566, -0.006)	0.764 (0.31, 1.218)	-0.372 (-0.685, -0.059)	0.147 (-0.237, 0.53)	-0.465 (-0.83, -0.1)	0.585 (0.076, 1.094)	-0.552 (-0.945, -0.158)	-0.033 (-0.484, 0.419)	1.05 (0.556, 1.543)	-0.086 (-0.457, 0.284)	0.432 (0.002, 0.863)	-1.136 (-1.651, -0.622)	-0.617 (-1.179, -0.056)	0.519 (0.066, 0.972)	1.14	-2.008	3.312	-2.34	0.752	-2.506	2.259	-2.756	-0.142	4.183	-0.458	1.975	-4.34	-2.164	2.252	0.255043	0.0453811	0.00101306	0.0197956	0.452312	0.0126058	0.0244554	0.00612368	0.886798	3.55589e-05	0.64711	0.0489256	1.8227e-05	0.0311084	0.0248969
MMP15	P51511	122/81/72/20/45/36	-0.146 (0.765)	-0.375 (0.945)	-0.68 (1.346)	0.071 (1.089)	-0.214 (1.072)	2.946	0.0127101	0	0	0	0	0	0	1	1	0	0	4	0	0	0.225	0.1	0.1	0.1	0.1	36	16	16	16	16	NS	NA						0.144 (-0.133, 0.422)	0.373 (0.085, 0.661)	0.679 (0.212, 1.146)	-0.072 (-0.41, 0.266)	0.213 (-0.155, 0.58)	0.229 (-0.085, 0.543)	0.535 (0.051, 1.018)	-0.217 (-0.577, 0.144)	0.068 (-0.32, 0.456)	0.306 (-0.184, 0.795)	-0.445 (-0.813, -0.077)	-0.16 (-0.556, 0.235)	-0.751 (-1.272, -0.231)	-0.466 (-1.006, 0.074)	0.285 (-0.148, 0.718)	1.023	2.55	2.857	-0.42	1.139	1.434	2.173	-1.182	0.346	1.228	-2.379	-0.798	-2.837	-1.697	1.293	0.307073	0.0111885	0.00451693	0.674796	0.255516	0.152353	0.0303921	0.237822	0.729169	0.220291	0.017853	0.425365	0.0048013	0.0905541	0.196645		0.295093	0.0325812	0.00390922	0.634847	0.306314	0.283083	0.0278223	0.211089	0.828845	0.143349	0.0338194	0.518934	0.00380117	0.0710594	0.215314	23/21/7/6	0.072 (0.808)	-0.344 (0.961)	-0.384 (1.257)	-1.02 (0.901)	2.082	0.0851607	-0.076 (-0.523, 0.371)	0.301 (-0.175, 0.776)	0.394 (-0.366, 1.154)	1.008 (0.192, 1.823)	0.377 (-0.221, 0.974)	0.47 (-0.372, 1.312)	1.084 (0.187, 1.98)	0.093 (-0.769, 0.955)	0.707 (-0.201, 1.615)	0.614 (-0.474, 1.702)	-0.337	1.248	1.022	2.438	1.245	1.101	2.387	0.213	1.537	1.114	0.736822	0.213733	0.308011	0.0157785	0.21475	0.272274	0.0180925	0.831398	0.126029	0.266991	7/30/10/18/5/11/8/11	-0.217 (0.884)	-0.753 (0.882)	-0.25 (0.999)	0.121 (0.716)	2.055	0.0884202	0.223 (-0.163, 0.608)	0.654 (0.165, 1.143)	0.27 (-0.329, 0.869)	-0.075 (-0.677, 0.527)	0.432 (-0.143, 1.006)	0.047 (-0.623, 0.718)	-0.298 (-0.97, 0.375)	-0.384 (-1.119, 0.351)	-0.729 (-1.469, 0.011)	-0.345 (-1.151, 0.461)	1.14	2.64	0.889	-0.246	1.481	0.14	-0.873	-1.032	-1.944	-0.844	0.255631	0.00899462	0.375153	0.80614	0.140375	0.889193	0.383683	0.30364	0.0534496	0.39961	21/28/31/33/2/18/20/27/10/19	-0.248 (0.553)	-0.188 (0.935)	-0.749 (1.399)	0.319 (1.046)	-0.154 (1.198)	2.947	0.0133211	0.273 (-0.15, 0.696)	0.183 (-0.215, 0.58)	0.779 (0.272, 1.285)	-0.327 (-0.75, 0.096)	0.142 (-0.35, 0.633)	-0.09 (-0.603, 0.423)	0.506 (-0.095, 1.107)	-0.6 (-1.142, -0.058)	-0.131 (-0.726, 0.464)	0.596 (0.01, 1.181)	-0.51 (-1.031, 0.012)	-0.041 (-0.617, 0.535)	-1.106 (-1.715, -0.496)	-0.637 (-1.294, 0.021)	0.469 (-0.127, 1.065)	1.272	0.905	3.029	-1.523	0.568	-0.346	1.657	-2.183	-0.434	2.004	-1.926	-0.14	-3.575	-1.908	1.55	0.204647	0.366296	0.00272413	0.129098	0.570386	0.729513	0.0987899	0.0300304	0.664321	0.0461522	0.0552805	0.888428	0.000423614	0.0575692	0.122501
MMP16	P51512	151/113/95/20/65/37	-0.183 (0.92)	0.194 (1.002)	-0.567 (0.71)	-0.72 (0.965)	-0.208 (0.85)	8.569	8.75064e-08	0	0	0	0	0	0	0	1	1	0	2	0	0	0.741667	5.2	8.08	0.166667	0.85	4.93184	34.5783	53.7294	1.10828	5.65222	oligo	Per2	Per1	OPC				0.176 (-0.057, 0.41)	-0.201 (-0.447, 0.045)	0.561 (0.114, 1.008)	0.713 (0.435, 0.992)	0.202 (-0.143, 0.546)	-0.377 (-0.639, -0.115)	0.384 (-0.072, 0.84)	0.537 (0.245, 0.83)	0.025 (-0.331, 0.381)	0.761 (0.299, 1.224)	0.914 (0.612, 1.216)	0.402 (0.038, 0.766)	0.153 (-0.328, 0.633)	-0.359 (-0.881, 0.162)	-0.512 (-0.899, -0.125)	1.483	-1.602	2.464	5.029	1.149	-2.832	1.656	3.608	0.139	3.236	5.938	2.17	0.625	-1.353	-2.599	0.138753	0.109841	0.0140952	6.9958e-07	0.251136	0.00481937	0.0982819	0.000341791	0.88958	0.00129757	5.57498e-09	0.0304909	0.532412	0.176666	0.00963273		0.131088	0.100477	0.0133823	7.22173e-07	0.274495	0.0039156	0.0969398	0.00041177	0.949341	0.00108826	6.35559e-09	0.0323987	0.552726	0.162094	0.00870947	NA	NA	NA	NA	NA	NA	NA	NA	NA	NA	NA	NA	NA	NA	NA	NA	NA	NA	NA	NA	NA	NA	NA	NA	NA	NA	NA	NA	NA	NA	NA	NA	NA	NA	NA	NA	NA	7/30/5/23/2/14/5/14	-0.213 (1.047)	0.488 (0.952)	-0.734 (1.589)	-0.123 (0.824)	3.279	0.0122663	0.205 (-0.204, 0.614)	-0.498 (-0.968, -0.028)	0.749 (0.172, 1.325)	0.131 (-0.444, 0.705)	-0.703 (-1.28, -0.126)	0.544 (-0.123, 1.21)	-0.075 (-0.739, 0.59)	1.247 (0.537, 1.956)	0.629 (-0.079, 1.336)	-0.618 (-1.392, 0.156)	0.988	-2.089	2.559	0.448	-2.4	1.606	-0.221	3.462	1.751	-1.573	0.32445	0.0378636	0.0111516	0.654652	0.0171936	0.109703	0.825213	0.000641684	0.0812262	0.117045	10/39/17/47/4/16/9/38/10/19	-0.18 (0.78)	-0.068 (0.946)	-0.594 (0.752)	-0.701 (0.823)	-0.147 (0.881)	4.181	0.00109083	0.175 (-0.155, 0.505)	0.059 (-0.248, 0.367)	0.592 (0.106, 1.078)	0.695 (0.363, 1.028)	0.14 (-0.307, 0.586)	-0.116 (-0.513, 0.282)	0.417 (-0.128, 0.962)	0.52 (0.102, 0.938)	-0.035 (-0.55, 0.479)	0.533 (-0.002, 1.067)	0.636 (0.235, 1.037)	0.08 (-0.419, 0.579)	0.103 (-0.446, 0.652)	-0.452 (-1.079, 0.175)	-0.556 (-1.071, -0.041)	1.043	0.381	2.397	4.115	0.616	-0.572	1.505	2.45	-0.136	1.961	3.124	0.316	0.371	-1.42	-2.123	0.297593	0.703413	0.0171412	4.99228e-05	0.538637	0.568055	0.133428	0.0148532	0.892266	0.0507503	0.00195829	0.752355	0.711244	0.156602	0.0345745
MMP17	Q9ULZ9	187/137/124/24/78/56	0.61 (1.065)	0.623 (1.105)	0.177 (1.163)	-0.741 (1.004)	-0.084 (1.172)	22.433	1.18481e-20	1	1	0	0	0	0	0	0	1	0	2	1	0	0.1	0.1	0.1	0.1	0.1	20	20	20	20	20	BD	NA						-0.618 (-0.852, -0.384)	-0.631 (-0.873, -0.39)	-0.185 (-0.637, 0.266)	0.732 (0.452, 1.013)	0.076 (-0.241, 0.393)	-0.013 (-0.271, 0.245)	0.433 (-0.028, 0.894)	1.35 (1.055, 1.646)	0.694 (0.364, 1.024)	0.446 (-0.018, 0.911)	1.364 (1.063, 1.665)	0.707 (0.372, 1.043)	0.918 (0.431, 1.404)	0.261 (-0.247, 0.769)	-0.656 (-1.021, -0.292)	-5.182	-5.14	-0.805	5.122	0.47	-0.101	1.844	8.976	4.125	1.886	8.896	4.142	3.706	1.009	-3.533	3.00802e-07	3.72315e-07	0.420856	4.07542e-07	0.638789	0.91944	0.0656595	3.59687e-18	4.23039e-05	0.0597631	6.76793e-18	3.94421e-05	0.000230043	0.31334	0.000441783		1.63981e-06	4.69538e-06	0.553488	5.83763e-07	0.756993	0.999543	0.0589082	6.7777e-17	0.000227335	0.0622256	4.18009e-16	0.000281639	0.000581595	0.47311	0.000328052	51/32/15/8	0.611 (1.003)	0.92 (1.059)	-0.821 (1.343)	-0.27 (0.846)	10.796	3.65291e-08	-0.588 (-0.911, -0.265)	-0.882 (-1.281, -0.484)	0.832 (0.29, 1.374)	0.257 (-0.473, 0.986)	-0.294 (-0.758, 0.169)	1.42 (0.828, 2.012)	0.844 (0.073, 1.616)	1.714 (1.078, 2.351)	1.139 (0.338, 1.94)	-0.575 (-1.461, 0.31)	-3.581	-4.359	3.023	0.692	-1.25	4.718	2.153	5.299	2.798	-1.28	0.000401417	1.82564e-05	0.00273348	0.489282	0.212396	3.72765e-06	0.0321187	2.3319e-07	0.00549133	0.201672	37/28/16/19	0.755 (1)	0.692 (1.088)	-0.499 (0.681)	-0.096 (1.614)	6.994	2.22293e-05	-0.76 (-1.127, -0.393)	-0.596 (-1.017, -0.174)	0.473 (-0.064, 1.009)	0.086 (-0.41, 0.582)	0.164 (-0.353, 0.681)	1.233 (0.618, 1.848)	0.846 (0.266, 1.426)	1.069 (0.419, 1.719)	0.682 (0.066, 1.297)	-0.387 (-1.079, 0.305)	-4.074	-2.784	1.735	0.342	0.625	3.947	2.872	3.236	2.18	-1.1	6.02053e-05	0.00573682	0.0837652	0.73296	0.532312	0.000100021	0.00439228	0.00135769	0.0300917	0.27227	49/64/20/47/29	0.499 (1.179)	0.444 (1.116)	0.185 (1.26)	-0.797 (0.981)	-0.025 (0.913)	8.863	5.5613e-08	-0.459 (-0.789, -0.129)	-0.407 (-0.706, -0.108)	-0.13 (-0.614, 0.355)	0.774 (0.44, 1.109)	0.008 (-0.401, 0.417)	0.052 (-0.338, 0.442)	0.329 (-0.214, 0.873)	1.233 (0.813, 1.654)	0.467 (-0.015, 0.949)	0.277 (-0.25, 0.804)	1.181 (0.785, 1.578)	0.415 (-0.045, 0.875)	0.904 (0.354, 1.454)	0.138 (-0.462, 0.737)	-0.766 (-1.25, -0.282)	-2.733	-2.676	-0.526	4.557	0.039	0.262	1.191	5.77	1.905	1.035	5.864	1.776	3.233	0.452	-3.113	0.00657144	0.00775691	0.59901	6.97073e-06	0.968932	0.793098	0.23419	1.61855e-08	0.0575068	0.301372	9.69441e-09	0.0765871	0.00133196	0.651519	0.00198736
MMP19	Q99542	155/114/106/21/67/44	-0.181 (0.806)	0.019 (0.733)	-0.218 (0.691)	0.287 (0.921)	0.169 (1.093)	2.881	0.0141395	0	0	0	1	0	0	0	0	0	0	4	0	0	0.1	1	0.24	6.86667	0.1	1.20385	12.0385	2.88925	82.6645	1.20385	microglia.macrophage	Fib1						0.19 (-0.026, 0.407)	-0.009 (-0.23, 0.212)	0.227 (-0.181, 0.636)	-0.277 (-0.534, -0.021)	-0.159 (-0.459, 0.141)	-0.2 (-0.436, 0.037)	0.037 (-0.38, 0.454)	-0.468 (-0.738, -0.198)	-0.35 (-0.661, -0.038)	0.236 (-0.183, 0.656)	-0.268 (-0.542, 0.006)	-0.15 (-0.465, 0.165)	-0.505 (-0.944, -0.066)	-0.386 (-0.852, 0.079)	0.118 (-0.222, 0.459)	1.728	-0.08	1.095	-2.124	-1.042	-1.655	0.174	-3.402	-2.204	1.108	-1.924	-0.936	-2.259	-1.631	0.683	0.0846897	0.935978	0.274258	0.0341974	0.297856	0.0985962	0.861806	0.000723667	0.0279798	0.268426	0.0548692	0.349647	0.024303	0.103572	0.495132		0.106664	0.551227	0.274413	0.0404657	0.453205	0.368276	0.819478	0.00129257	0.0660592	0.458884	0.0178632	0.256848	0.0272212	0.150141	0.37641	44/26/13/6	-0.275 (0.681)	-0.024 (0.702)	0.254 (1.046)	-0.074 (1.479)	1.399	0.234886	0.275 (-0.032, 0.581)	0.219 (-0.168, 0.606)	-0.255 (-0.768, 0.258)	0.175 (-0.561, 0.91)	-0.056 (-0.5, 0.388)	-0.53 (-1.087, 0.028)	-0.1 (-0.871, 0.671)	-0.473 (-1.078, 0.131)	-0.044 (-0.847, 0.759)	0.43 (-0.444, 1.304)	1.768	1.113	-0.979	0.468	-0.25	-1.873	-0.256	-1.542	-0.107	0.968	0.0784293	0.266685	0.328579	0.639911	0.80291	0.0623493	0.798464	0.12443	0.914544	0.333785	9/28/3/25/2/14/6/13	-0.106 (0.977)	0.149 (0.8)	0.224 (0.698)	0.274 (1.049)	0.242	0.914556	0.101 (-0.276, 0.479)	-0.048 (-0.457, 0.36)	-0.089 (-0.607, 0.429)	-0.179 (-0.712, 0.355)	-0.15 (-0.666, 0.367)	-0.191 (-0.797, 0.416)	-0.28 (-0.899, 0.34)	-0.041 (-0.668, 0.586)	-0.13 (-0.769, 0.508)	-0.089 (-0.798, 0.62)	0.528	-0.233	-0.34	-0.66	-0.571	-0.619	-0.89	-0.129	-0.402	-0.248	0.597835	0.815793	0.734168	0.509916	0.568796	0.536335	0.374298	0.897499	0.688231	0.804436	7/42/9/55/3/17/7/40/4/25	-0.132 (0.813)	-0.021 (0.723)	-0.109 (0.663)	0.32 (0.967)	0.172 (1.055)	1.25	0.285455	0.122 (-0.19, 0.435)	0.073 (-0.21, 0.357)	0.072 (-0.386, 0.53)	-0.312 (-0.628, 0.004)	-0.127 (-0.512, 0.257)	-0.049 (-0.416, 0.317)	-0.05 (-0.563, 0.462)	-0.435 (-0.831, -0.038)	-0.25 (-0.702, 0.203)	-0.001 (-0.498, 0.495)	-0.386 (-0.76, -0.011)	-0.2 (-0.632, 0.231)	-0.384 (-0.903, 0.135)	-0.199 (-0.762, 0.364)	0.185 (-0.27, 0.64)	0.77	0.508	0.309	-1.944	-0.65	-0.264	-0.194	-2.155	-1.084	-0.005	-2.027	-0.913	-1.456	-0.695	0.801	0.441864	0.611587	0.757594	0.05278	0.515901	0.791889	0.846435	0.0318718	0.278959	0.995967	0.0434653	0.361698	0.146395	0.48759	0.423618
MMP2	P08253	187/137/124/24/78/56	-0.381 (0.792)	0.066 (0.949)	-0.789 (1.104)	0.848 (0.932)	0.136 (1.242)	19.694	3.4063e-18	0	0	0	1	0	1	0	1	0	0	4	1	0	0.275	0.3	1.78	3.33333	0.9	4.17405	4.5535	27.0175	50.5945	13.6605	microglia.macrophage	vSMC	Fib1					0.382 (0.168, 0.596)	-0.065 (-0.285, 0.155)	0.79 (0.378, 1.202)	-0.847 (-1.103, -0.59)	-0.134 (-0.424, 0.155)	-0.447 (-0.682, -0.211)	0.408 (-0.012, 0.829)	-1.229 (-1.498, -0.959)	-0.516 (-0.818, -0.215)	0.855 (0.431, 1.279)	-0.782 (-1.057, -0.507)	-0.069 (-0.376, 0.237)	-1.637 (-2.081, -1.193)	-0.925 (-1.388, -0.461)	0.712 (0.379, 1.045)	3.509	-0.578	3.766	-6.49	-0.911	-3.724	1.907	-8.949	-3.363	3.962	-5.59	-0.446	-7.246	-3.916	4.202	0.000483588	0.563168	0.000182343	1.79854e-10	0.362636	0.000214513	0.0570325	4.44287e-18	0.000820236	8.32879e-05	3.45712e-08	0.655841	1.32816e-12	0.000100516	3.04647e-05		0.00117302	0.986535	0.000326727	1.96197e-10	0.738104	0.00329642	0.060248	3.25983e-17	0.00905833	0.000476083	5.00864e-09	0.762681	3.99946e-12	0.000698032	3.43881e-06	51/32/15/8	-0.358 (0.789)	-0.149 (0.882)	1.073 (1.342)	0.465 (1.801)	7.314	1.27646e-05	0.32 (0.017, 0.624)	0.336 (-0.038, 0.71)	-1.088 (-1.597, -0.579)	-0.348 (-1.033, 0.338)	0.016 (-0.42, 0.451)	-1.408 (-1.965, -0.852)	-0.668 (-1.393, 0.057)	-1.424 (-2.022, -0.825)	-0.684 (-1.436, 0.069)	0.74 (-0.092, 1.572)	2.077	1.766	-4.205	-0.998	0.07	-4.979	-1.813	-4.683	-1.787	1.752	0.0386845	0.0784525	3.49157e-05	0.318973	0.944108	1.10502e-06	0.0709203	4.38027e-06	0.0750001	0.0809085	37/28/16/19	-0.401 (0.881)	0.193 (1.17)	1.055 (0.937)	0.325 (1.062)	5.47	0.000296931	0.407 (0.063, 0.752)	-0.093 (-0.488, 0.302)	-0.938 (-1.441, -0.434)	-0.2 (-0.665, 0.266)	-0.5 (-0.985, -0.015)	-1.345 (-1.922, -0.768)	-0.607 (-1.151, -0.063)	-0.845 (-1.455, -0.235)	-0.107 (-0.684, 0.471)	0.738 (0.089, 1.388)	2.328	-0.463	-3.667	-0.844	-2.03	-4.59	-2.196	-2.727	-0.363	2.237	0.0206487	0.643509	0.000293352	0.39924	0.0432624	6.69227e-06	0.0289016	0.00680229	0.716561	0.0260927	49/64/20/47/29	-0.389 (0.738)	0.118 (0.87)	-0.728 (1.015)	0.706 (0.753)	-0.079 (1.179)	8.895	5.19974e-08	0.339 (0.051, 0.627)	-0.099 (-0.36, 0.162)	0.622 (0.199, 1.044)	-0.695 (-0.987, -0.404)	0.137 (-0.22, 0.494)	-0.438 (-0.778, -0.098)	0.283 (-0.192, 0.757)	-1.034 (-1.401, -0.667)	-0.202 (-0.623, 0.219)	0.721 (0.261, 1.18)	-0.596 (-0.942, -0.25)	0.236 (-0.165, 0.637)	-1.317 (-1.797, -0.837)	-0.485 (-1.007, 0.038)	0.832 (0.41, 1.254)	2.311	-0.746	2.891	-4.688	0.754	-2.531	1.172	-5.543	-0.943	3.08	-3.39	1.157	-5.395	-1.822	3.874	0.0213661	0.455894	0.00406126	3.83353e-06	0.451233	0.0117633	0.24206	5.50182e-08	0.346207	0.00221503	0.000769755	0.24811	1.19483e-07	0.0692775	0.000125519
MMP24	Q9Y5R2	179/132/119/23/76/49	0.232 (0.88)	-0.137 (0.883)	-0.611 (0.778)	-0.262 (1.034)	-0.667 (0.939)	9.063	2.63344e-08	1	0	0	0	0	0	0	1	1	1	1	0	0	0.375	0.4	0.12	0.166667	0.4	25.6556	27.366	8.20981	11.4025	27.366	NS	NA			1			-0.235 (-0.447, -0.023)	0.134 (-0.084, 0.353)	0.608 (0.199, 1.018)	0.259 (0.006, 0.512)	0.664 (0.366, 0.962)	0.37 (0.136, 0.603)	0.844 (0.426, 1.262)	0.494 (0.228, 0.76)	0.9 (0.59, 1.209)	0.474 (0.053, 0.895)	0.124 (-0.147, 0.396)	0.53 (0.216, 0.844)	-0.35 (-0.79, 0.09)	0.056 (-0.411, 0.523)	0.406 (0.067, 0.744)	-2.179	1.206	2.918	2.007	4.377	3.106	3.966	3.645	5.713	2.211	0.901	3.317	-1.561	0.235	2.352	0.0297453	0.228415	0.00366672	0.0451705	1.42977e-05	0.00199187	8.22024e-05	0.000291958	1.7862e-08	0.027423	0.36823	0.000966028	0.11916	0.814072	0.0190199		0.0362214	0.311892	0.00299759	0.0529952	2.84841e-05	0.0046079	7.14642e-05	0.000498177	6.59679e-08	0.0187761	0.336094	0.00114577	0.0978625	0.933989	0.0232133	51/31/15/6	0.172 (0.958)	-0.23 (0.758)	-0.249 (0.939)	-1.28 (0.959)	3.078	0.0166966	-0.149 (-0.454, 0.156)	0.171 (-0.209, 0.551)	0.258 (-0.251, 0.767)	1.212 (0.424, 1.999)	0.32 (-0.119, 0.76)	0.407 (-0.149, 0.963)	1.361 (0.537, 2.184)	0.087 (-0.514, 0.687)	1.04 (0.191, 1.889)	0.954 (0.036, 1.871)	-0.964	0.888	0.997	3.028	1.437	1.441	3.253	0.284	2.412	2.045	0.336106	0.375565	0.319529	0.00269595	0.151933	0.150606	0.00128289	0.776688	0.0165212	0.0417583	3/34/0/28/0/16/2/17	0.265 (0.832)	-0.166 (0.894)	-0.028 (1.473)	-0.478 (0.927)	1.607	0.17268	-0.272 (-0.639, 0.095)	0.094 (-0.313, 0.5)	0.024 (-0.494, 0.541)	0.467 (-0.035, 0.969)	0.366 (-0.141, 0.872)	0.295 (-0.304, 0.895)	0.738 (0.152, 1.325)	-0.07 (-0.696, 0.555)	0.373 (-0.239, 0.985)	0.443 (-0.241, 1.127)	-1.457	0.455	0.09	1.83	1.421	0.97	2.48	-0.221	1.199	1.276	0.146286	0.649563	0.928443	0.0683873	0.156357	0.332863	0.0137592	0.825082	0.231446	0.203144	2/47/4/60/1/19/2/45/3/26	0.274 (0.839)	-0.076 (0.945)	-0.557 (0.803)	-0.349 (0.881)	-0.65 (0.919)	5.069	0.000165616	-0.263 (-0.568, 0.042)	0.065 (-0.213, 0.344)	0.592 (0.141, 1.043)	0.34 (0.03, 0.649)	0.632 (0.242, 1.021)	0.328 (-0.034, 0.691)	0.855 (0.35, 1.36)	0.603 (0.214, 0.992)	0.895 (0.44, 1.35)	0.527 (0.035, 1.018)	0.274 (-0.093, 0.642)	0.566 (0.13, 1.003)	-0.252 (-0.764, 0.259)	0.04 (-0.525, 0.604)	0.292 (-0.165, 0.749)	-1.696	0.461	2.582	2.158	3.187	1.782	3.329	3.05	3.865	2.107	1.468	2.551	-0.97	0.138	1.256	0.0907614	0.645296	0.0101968	0.0315507	0.001561	0.0755302	0.000958432	0.0024563	0.000131129	0.0357705	0.142977	0.011134	0.332741	0.89046	0.209975
MMP24OS	A0A0U1RRL7	99/80/75/11/46/26	-0.269 (1.044)	-0.165 (0.939)	-0.368 (0.974)	-0.319 (0.81)	-0.179 (1.294)	1.077	0.372821	0	0	0	0	0	0	0	0	0	0	0	0	0	NA	NA	NA	NA	NA	NA	NA	NA	NA	NA	NA	NA						0.277 (-0.018, 0.572)	0.173 (-0.128, 0.473)	0.376 (-0.248, 1)	0.327 (-0.024, 0.677)	0.187 (-0.246, 0.62)	-0.104 (-0.42, 0.212)	0.099 (-0.532, 0.731)	0.05 (-0.314, 0.413)	-0.09 (-0.533, 0.353)	0.203 (-0.431, 0.837)	0.154 (-0.214, 0.522)	0.014 (-0.433, 0.461)	-0.049 (-0.708, 0.61)	-0.189 (-0.895, 0.517)	-0.14 (-0.622, 0.342)	1.844	1.131	1.185	1.834	0.85	-0.648	0.309	0.27	-0.399	0.63	0.823	0.062	-0.147	-0.527	-0.57	0.066024	0.258833	0.236836	0.0675916	0.39612	0.517548	0.757509	0.787442	0.690282	0.528954	0.41132	0.950669	0.882991	0.598837	0.568757		0.0944588	0.397781	0.250326	0.0747807	0.388944	0.447722	0.731888	0.738868	0.775554	0.471506	0.327178	0.803702	0.886857	0.627308	0.602843	NA	NA	NA	NA	NA	NA	NA	NA	NA	NA	NA	NA	NA	NA	NA	NA	NA	NA	NA	NA	NA	NA	NA	NA	NA	NA	NA	NA	NA	NA	NA	NA	NA	NA	NA	NA	NA	18/19/14/14/6/10/12/7	-0.1 (0.97)	-0.485 (0.822)	-0.354 (0.713)	-0.043 (0.721)	1.07	0.37368	0.116 (-0.362, 0.594)	0.512 (-0.041, 1.064)	0.361 (-0.274, 0.995)	0.041 (-0.713, 0.796)	0.396 (-0.275, 1.067)	0.245 (-0.504, 0.994)	-0.074 (-0.931, 0.782)	-0.151 (-0.952, 0.65)	-0.47 (-1.376, 0.435)	-0.319 (-1.257, 0.618)	0.479	1.83	1.124	0.108	1.166	0.646	-0.172	-0.373	-1.026	-0.673	0.632597	0.0693282	0.262933	0.913798	0.24566	0.519258	0.863974	0.709786	0.306474	0.502042	21/28/24/40/10/10/20/27/12/17	-0.599 (1.088)	-0.027 (0.849)	-0.38 (1.026)	-0.317 (0.865)	-0.011 (1.381)	2.135	0.0624921	0.637 (0.204, 1.07)	0.051 (-0.326, 0.428)	0.419 (-0.245, 1.083)	0.329 (-0.103, 0.761)	0.005 (-0.518, 0.528)	-0.586 (-1.077, -0.095)	-0.218 (-0.951, 0.516)	-0.308 (-0.848, 0.232)	-0.632 (-1.253, -0.01)	0.368 (-0.338, 1.074)	0.278 (-0.219, 0.775)	-0.046 (-0.628, 0.536)	-0.09 (-0.83, 0.649)	-0.414 (-1.214, 0.386)	-0.324 (-0.941, 0.293)	2.901	0.267	1.245	1.502	0.02	-2.352	-0.585	-1.124	-2.004	1.028	1.104	-0.155	-0.241	-1.021	-1.034	0.00410603	0.78987	0.214629	0.134516	0.984211	0.0195815	0.559423	0.262458	0.0463594	0.304979	0.270977	0.877018	0.810018	0.308567	0.302135
MMP28	Q9H239	138/109/97/24/54/44	-0.012 (0.882)	0.486 (0.898)	-0.042 (0.733)	-0.182 (0.847)	-0.559 (0.968)	9.043	3.25777e-08	0	1	0	0	0	0	0	0	0	1	2	0	0	11.05	1.4	0.28	0.333333	2.2	72.3957	9.17231	1.83446	2.18388	14.4136	astro	NA						0.014 (-0.217, 0.246)	-0.484 (-0.723, -0.244)	0.045 (-0.355, 0.444)	0.185 (-0.105, 0.475)	0.561 (0.248, 0.874)	-0.498 (-0.75, -0.246)	0.03 (-0.377, 0.438)	0.17 (-0.13, 0.471)	0.547 (0.224, 0.87)	0.528 (0.116, 0.94)	0.668 (0.361, 0.975)	1.045 (0.716, 1.374)	0.14 (-0.303, 0.584)	0.517 (0.058, 0.976)	0.377 (0.01, 0.744)	0.121	-3.968	0.219	1.251	3.525	-3.877	0.146	1.113	3.33	2.518	4.279	6.25	0.621	2.214	2.016	0.903775	8.42078e-05	0.826897	0.211642	0.000466124	0.000121054	0.884084	0.266147	0.000938624	0.0121371	2.2886e-05	9.38509e-10	0.534821	0.0273075	0.0443533		0.915951	0.00136056	0.894833	0.151853	5.0163e-05	0.0014751	0.944372	0.196181	0.000119941	0.0413809	0.000129458	8.06211e-10	0.414681	0.00770178	0.018142	39/26/7/8	0.1 (0.774)	0.438 (0.83)	-0.348 (1.199)	-1.135 (1.337)	4.158	0.00290692	-0.099 (-0.439, 0.241)	-0.256 (-0.672, 0.161)	0.334 (-0.389, 1.058)	1.228 (0.551, 1.904)	-0.157 (-0.637, 0.324)	0.433 (-0.329, 1.195)	1.327 (0.601, 2.052)	0.59 (-0.207, 1.387)	1.483 (0.725, 2.242)	0.893 (-0.074, 1.861)	-0.573	-1.21	0.911	3.576	-0.642	1.12	3.605	1.459	3.855	1.821	0.567063	0.227722	0.363507	0.000431987	0.521547	0.263779	0.000389158	0.146126	0.000153883	0.070097	10/27/7/21/2/14/1/18	-0.053 (0.881)	0.782 (0.733)	-0.171 (0.827)	-0.196 (0.863)	3.822	0.00507176	0.079 (-0.297, 0.456)	-0.687 (-1.112, -0.261)	0.312 (-0.197, 0.821)	0.32 (-0.133, 0.772)	-0.766 (-1.293, -0.239)	0.233 (-0.36, 0.826)	0.24 (-0.305, 0.786)	0.999 (0.368, 1.63)	1.006 (0.422, 1.591)	0.007 (-0.63, 0.644)	0.416	-3.18	1.21	1.392	-2.865	0.775	0.868	3.122	3.395	0.023	0.678164	0.00169453	0.227757	0.165406	0.00459793	0.439069	0.386319	0.00205036	0.000819123	0.981908	6/43/14/50/0/20/14/33/11/18	-0.087 (0.979)	0.387 (0.98)	-0.159 (0.702)	-0.152 (0.796)	-0.665 (0.763)	3.918	0.00187272	0.078 (-0.241, 0.397)	-0.318 (-0.621, -0.015)	0.093 (-0.343, 0.529)	0.157 (-0.195, 0.508)	0.765 (0.309, 1.221)	-0.396 (-0.774, -0.018)	0.015 (-0.476, 0.506)	0.079 (-0.345, 0.503)	0.687 (0.176, 1.198)	0.411 (-0.072, 0.894)	0.475 (0.063, 0.887)	1.083 (0.585, 1.581)	0.064 (-0.454, 0.582)	0.672 (0.078, 1.265)	0.608 (0.074, 1.142)	0.481	-2.068	0.419	0.878	3.299	-2.061	0.061	0.367	2.646	1.676	2.269	4.279	0.243	2.228	2.24	0.63106	0.0395417	0.675291	0.380741	0.00109024	0.0401507	0.951694	0.714027	0.00859046	0.0948612	0.0239705	2.54272e-05	0.808508	0.0266386	0.0258101
MMP3	P08254	167/126/112/24/64/53	-0.087 (0.911)	0.212 (0.965)	0.109 (0.984)	-0.331 (0.959)	0.128 (0.937)	3.086	0.00932207	0	0	0	0	0	0	0	0	1	0	2	0	0	0.1	0.1	0.1	0.1	0.1	20	20	20	20	20	BD	NA						0.095 (-0.127, 0.317)	-0.204 (-0.434, 0.025)	-0.102 (-0.513, 0.309)	0.338 (0.062, 0.615)	-0.12 (-0.417, 0.177)	-0.299 (-0.544, -0.055)	-0.197 (-0.616, 0.222)	0.244 (-0.045, 0.532)	-0.215 (-0.523, 0.093)	0.103 (-0.321, 0.526)	0.543 (0.248, 0.838)	0.084 (-0.229, 0.398)	0.44 (-0.01, 0.891)	-0.018 (-0.481, 0.445)	-0.459 (-0.808, -0.109)	0.84	-1.748	-0.487	2.404	-0.796	-2.407	-0.922	1.656	-1.372	0.477	3.617	0.528	1.92	-0.078	-2.578	0.401205	0.0810686	0.626571	0.0165742	0.42658	0.0164136	0.35678	0.0982757	0.170719	0.633891	0.000325641	0.597748	0.0553518	0.93794	0.0102014		0.581152	0.0952881	0.489247	0.0120578	0.62463	0.0385119	0.330653	0.0488032	0.388626	0.801719	0.000310698	0.438879	0.0302273	0.765696	0.0163799	43/30/13/8	-0.238 (1.022)	-0.063 (0.846)	-0.386 (1.115)	0.036 (0.546)	0.686	0.602327	0.173 (-0.156, 0.503)	0.125 (-0.261, 0.511)	0.377 (-0.169, 0.923)	0.045 (-0.642, 0.733)	-0.048 (-0.509, 0.412)	0.204 (-0.398, 0.805)	-0.128 (-0.864, 0.608)	0.252 (-0.384, 0.887)	-0.08 (-0.838, 0.678)	-0.331 (-1.185, 0.522)	1.036	0.638	1.359	0.13	-0.206	0.666	-0.342	0.78	-0.207	-0.765	0.30136	0.524121	0.175271	0.896761	0.83724	0.50583	0.732693	0.436327	0.836026	0.445222	1/36/3/25/1/15/0/19	-0.149 (0.896)	0.182 (0.849)	0.061 (0.963)	-0.057 (0.991)	0.544	0.703274	0.154 (-0.189, 0.497)	-0.16 (-0.566, 0.246)	0.065 (-0.443, 0.574)	0.172 (-0.285, 0.629)	-0.314 (-0.805, 0.177)	-0.089 (-0.667, 0.49)	0.018 (-0.516, 0.552)	0.225 (-0.391, 0.842)	0.332 (-0.243, 0.907)	0.107 (-0.538, 0.752)	0.885	-0.777	0.253	0.742	-1.261	-0.302	0.067	0.72	1.138	0.326	0.377175	0.438	0.800525	0.45862	0.208577	0.76258	0.947	0.472466	0.256344	0.744451	2/47/7/57/0/20/11/36/3/26	0.098 (0.795)	0.37 (1.049)	0.115 (1.081)	-0.474 (0.878)	0.291 (0.989)	3.756	0.0025233	-0.131 (-0.444, 0.183)	-0.369 (-0.662, -0.076)	-0.184 (-0.634, 0.267)	0.472 (0.124, 0.82)	-0.253 (-0.652, 0.146)	-0.239 (-0.613, 0.136)	-0.053 (-0.558, 0.452)	0.602 (0.182, 1.022)	-0.123 (-0.587, 0.342)	0.185 (-0.309, 0.68)	0.841 (0.434, 1.248)	0.116 (-0.334, 0.565)	0.655 (0.125, 1.185)	-0.07 (-0.636, 0.497)	-0.725 (-1.213, -0.237)	-0.819	-2.478	-0.802	2.666	-1.248	-1.254	-0.206	2.818	-0.519	0.738	4.064	0.507	2.432	-0.242	-2.923	0.413231	0.0136806	0.423057	0.00803165	0.212857	0.21084	0.836531	0.00510526	0.603763	0.460881	5.98083e-05	0.612443	0.0155151	0.809193	0.00369914
MMP7	P09237	20/15/21/3/12/7	NA	NA	NA	NA	NA	NA	NA	0	0	0	0	0	0	0	0	0	0	0	0	0	0.1	0.1	0.1	0.1	0.1	20	20	20	20	20	BD	NA						NA	NA	NA	NA	NA	NA	NA	NA	NA	NA	NA	NA	NA	NA	NA	NA	NA	NA	NA	NA	NA	NA	NA	NA	NA	NA	NA	NA	NA	NA	NA	NA	NA	NA	NA	NA	NA	NA	NA	NA	NA	NA	NA	NA	NA		NA	NA	NA	NA	NA	NA	NA	NA	NA	NA	NA	NA	NA	NA	NA	NA	NA	NA	NA	NA	NA	NA	NA	NA	NA	NA	NA	NA	NA	NA	NA	NA	NA	NA	NA	NA	NA	NA	NA	NA	NA	NA	NA	NA	NA	NA	NA	NA	NA	NA	NA	NA	NA	NA	NA	NA	NA	NA	NA	NA	NA	NA	NA	NA	NA	NA	NA	NA	NA	NA	NA	NA	NA	NA	NA	NA	NA	NA	NA	NA	NA	NA	NA	NA	NA	NA	NA	NA	NA	NA	NA	NA	NA	NA	NA	NA	NA	NA	NA	NA	NA	NA	NA	NA	NA	NA	NA	NA	NA	NA	NA	NA	NA	NA	NA	NA	NA	NA	NA	NA	NA	NA	NA	NA	NA	NA	NA	NA	NA	NA	NA	NA	NA	NA	NA	NA	NA	NA	NA	NA	NA	NA
MMP9	P14780	12/3/15/2/4/5	NA	NA	NA	NA	NA	NA	NA	0	0	0	0	0	0	0	0	0	0	0	0	0	0.1	0.1	0.1	0.1	0.1	20	20	20	20	20	BD	NA						NA	NA	NA	NA	NA	NA	NA	NA	NA	NA	NA	NA	NA	NA	NA	NA	NA	NA	NA	NA	NA	NA	NA	NA	NA	NA	NA	NA	NA	NA	NA	NA	NA	NA	NA	NA	NA	NA	NA	NA	NA	NA	NA	NA	NA		NA	NA	NA	NA	NA	NA	NA	NA	NA	NA	NA	NA	NA	NA	NA	NA	NA	NA	NA	NA	NA	NA	NA	NA	NA	NA	NA	NA	NA	NA	NA	NA	NA	NA	NA	NA	NA	NA	NA	NA	NA	NA	NA	NA	NA	NA	NA	NA	NA	NA	NA	NA	NA	NA	NA	NA	NA	NA	NA	NA	NA	NA	NA	NA	NA	NA	NA	NA	NA	NA	NA	NA	NA	NA	NA	NA	NA	NA	NA	NA	NA	NA	NA	NA	NA	NA	NA	NA	NA	NA	NA	NA	NA	NA	NA	NA	NA	NA	NA	NA	NA	NA	NA	NA	NA	NA	NA	NA	NA	NA	NA	NA	NA	NA	NA	NA	NA	NA	NA	NA	NA	NA	NA	NA	NA	NA	NA	NA	NA	NA	NA	NA	NA	NA	NA	NA	NA	NA	NA	NA	NA	NA
MMRN1	Q13201	86/79/68/18/38/40	-0.329 (1.127)	0.157 (1.086)	-0.43 (0.915)	0.089 (1.016)	0.615 (1.569)	4.538	0.000516969	0	0	0	0	1	0	0	0	0	0	5	0	0	0.116667	0.1	0.6	6.06667	0.15	1.65877	1.4218	8.53081	86.2559	2.1327	microglia.macrophage	NA						0.329 (-0.017, 0.675)	-0.157 (-0.517, 0.203)	0.43 (-0.146, 1.005)	-0.089 (-0.522, 0.343)	-0.615 (-1.04, -0.19)	-0.486 (-0.853, -0.119)	0.1 (-0.479, 0.68)	-0.418 (-0.857, 0.02)	-0.944 (-1.375, -0.513)	0.586 (-0.002, 1.175)	0.067 (-0.382, 0.517)	-0.458 (-0.9, -0.016)	-0.519 (-1.154, 0.116)	-1.044 (-1.674, -0.414)	-0.525 (-1.028, -0.022)	1.871	-0.856	1.469	-0.406	-2.846	-2.603	0.341	-1.878	-4.31	1.96	0.295	-2.036	-1.607	-3.26	-2.055	0.062196	0.392433	0.142941	0.684675	0.00470709	0.00966527	0.733514	0.0612408	2.17165e-05	0.0508264	0.768016	0.0425392	0.109037	0.00123158	0.0406712		0.079968	0.540809	0.156795	0.694261	0.00758151	0.0258189	0.717874	0.0774669	6.79969e-05	0.0787366	0.908363	0.0390117	0.122053	0.00212825	0.0536826	NA	NA	NA	NA	NA	NA	NA	NA	NA	NA	NA	NA	NA	NA	NA	NA	NA	NA	NA	NA	NA	NA	NA	NA	NA	NA	NA	NA	NA	NA	NA	NA	NA	NA	NA	NA	NA	17/20/12/16/7/9/5/14	-0.533 (1.085)	-0.157 (1.102)	0.129 (1.249)	0.243 (0.951)	1.454	0.219671	0.492 (-0.02, 1.005)	0.204 (-0.358, 0.766)	-0.151 (-0.877, 0.575)	-0.269 (-0.866, 0.329)	-0.289 (-0.988, 0.411)	-0.643 (-1.471, 0.184)	-0.761 (-1.479, -0.044)	-0.354 (-1.22, 0.511)	-0.472 (-1.234, 0.289)	-0.118 (-0.993, 0.757)	1.901	0.716	-0.411	-0.889	-0.816	-1.537	-2.098	-0.81	-1.226	-0.266	0.0593778	0.474964	0.681916	0.375477	0.41565	0.126616	0.0377607	0.419508	0.222312	0.790432	14/35/27/37/5/15/22/25/10/19	-0.422 (1.235)	0.149 (1.081)	-0.596 (0.909)	0.034 (0.998)	0.542 (1.064)	3.049	0.0111633	0.42 (0.004, 0.835)	-0.124 (-0.531, 0.282)	0.582 (-0.002, 1.165)	-0.056 (-0.525, 0.414)	-0.528 (-1.052, -0.005)	-0.544 (-1.031, -0.056)	0.162 (-0.476, 0.801)	-0.475 (-1.017, 0.066)	-0.948 (-1.537, -0.359)	0.706 (0.07, 1.342)	0.069 (-0.467, 0.605)	-0.404 (-0.987, 0.179)	-0.638 (-1.316, 0.041)	-1.11 (-1.827, -0.393)	-0.473 (-1.102, 0.156)	1.991	-0.602	1.966	-0.234	-1.99	-2.2	0.501	-1.73	-3.173	2.19	0.252	-1.367	-1.853	-3.053	-1.482	0.0477792	0.547568	0.0506502	0.815262	0.0478835	0.0289325	0.617166	0.0850543	0.00173458	0.0296564	0.801023	0.173056	0.0653291	0.00256389	0.139931
MMRN2	Q9H8L6	187/137/124/24/78/56	-0.076 (0.901)	0.576 (0.85)	-0.482 (0.975)	-0.126 (0.689)	-0.533 (0.77)	16.537	2.59698e-15	0	1	0	0	0	0	0	1	0	1	2	1	0	0.208333	0.1	0.12	0.166667	1.95	8.18599	3.92927	4.71513	6.54879	76.6208	endoth	aEndo	aEndo; capEndo					0.058 (-0.137, 0.253)	-0.594 (-0.795, -0.393)	0.464 (0.087, 0.84)	0.108 (-0.126, 0.342)	0.515 (0.251, 0.78)	-0.652 (-0.867, -0.437)	0.405 (0.021, 0.79)	0.05 (-0.197, 0.296)	0.457 (0.182, 0.732)	1.057 (0.67, 1.445)	0.702 (0.451, 0.952)	1.109 (0.829, 1.389)	-0.356 (-0.761, 0.049)	0.052 (-0.372, 0.475)	0.407 (0.103, 0.712)	0.585	-5.8	2.418	0.904	3.825	-5.95	2.073	0.395	3.259	5.364	5.491	7.792	-1.725	0.239	2.632	0.559039	1.07058e-08	0.0158902	0.366616	0.000144347	4.56149e-09	0.0386443	0.692917	0.00117996	1.16616e-07	5.90765e-08	2.92917e-14	0.085111	0.811082	0.00871887		0.359491	1.02418e-06	0.00883614	0.393647	0.000123175	6.22265e-08	0.0351757	0.93632	0.00246094	3.3944e-07	2.33193e-06	1.52097e-12	0.0521643	0.932938	0.00681168	51/32/15/8	0.168 (0.677)	0.504 (0.803)	-0.016 (0.813)	-0.456 (0.887)	1.986	0.0967881	-0.127 (-0.409, 0.155)	-0.393 (-0.741, -0.046)	0.035 (-0.438, 0.508)	0.447 (-0.189, 1.083)	-0.266 (-0.671, 0.139)	0.162 (-0.355, 0.679)	0.574 (-0.099, 1.248)	0.428 (-0.127, 0.984)	0.84 (0.141, 1.539)	0.412 (-0.36, 1.184)	-0.888	-2.226	0.147	1.383	-1.294	0.618	1.678	1.518	2.366	1.05	0.375539	0.0267765	0.883603	0.167708	0.196545	0.536956	0.0943824	0.130212	0.0186436	0.294674	37/28/16/19	0.081 (0.935)	0.514 (0.949)	0.091 (0.491)	-0.539 (0.761)	3.039	0.0177844	-0.097 (-0.427, 0.234)	-0.444 (-0.823, -0.066)	-0.135 (-0.618, 0.347)	0.509 (0.063, 0.955)	-0.348 (-0.813, 0.117)	-0.039 (-0.592, 0.514)	0.605 (0.084, 1.127)	0.309 (-0.276, 0.894)	0.953 (0.4, 1.507)	0.644 (0.021, 1.267)	-0.576	-2.309	-0.552	2.245	-1.472	-0.137	2.286	1.041	3.389	2.036	0.564913	0.021658	0.581503	0.0255592	0.142122	0.890756	0.023026	0.298924	0.000801861	0.0426988	49/64/20/47/29	-0.449 (0.971)	0.639 (0.837)	-0.509 (1.053)	-0.235 (0.695)	-0.551 (0.77)	11.756	1.34241e-10	0.47 (0.183, 0.757)	-0.593 (-0.853, -0.334)	0.525 (0.105, 0.946)	0.202 (-0.088, 0.493)	0.545 (0.19, 0.9)	-1.063 (-1.402, -0.725)	0.055 (-0.417, 0.527)	-0.268 (-0.632, 0.097)	0.075 (-0.344, 0.493)	1.119 (0.661, 1.576)	0.796 (0.452, 1.14)	1.138 (0.739, 1.537)	-0.323 (-0.8, 0.155)	0.019 (-0.501, 0.54)	0.342 (-0.078, 0.762)	3.222	-4.494	2.456	1.372	3.015	-6.179	0.23	-1.442	0.351	4.807	4.55	5.607	-1.33	0.074	1.602	0.00137977	9.24664e-06	0.0144977	0.170803	0.00273854	1.63472e-09	0.817929	0.150212	0.725613	2.19591e-06	7.20016e-06	3.9247e-08	0.184429	0.94135	0.109975
MOB1B	Q7L9L4	23/21/9/2/17/6	NA	NA	NA	NA	NA	NA	NA	0	0	0	0	0	0	0	0	0	0	0	0	1	3.85	6	2.32	12.0333	2.3	14.5265	22.6387	8.75362	45.4031	8.67815	microglia.macrophage	NA	Per1; Per2					NA	NA	NA	NA	NA	NA	NA	NA	NA	NA	NA	NA	NA	NA	NA	NA	NA	NA	NA	NA	NA	NA	NA	NA	NA	NA	NA	NA	NA	NA	NA	NA	NA	NA	NA	NA	NA	NA	NA	NA	NA	NA	NA	NA	NA		NA	NA	NA	NA	NA	NA	NA	NA	NA	NA	NA	NA	NA	NA	NA	NA	NA	NA	NA	NA	NA	NA	NA	NA	NA	NA	NA	NA	NA	NA	NA	NA	NA	NA	NA	NA	NA	NA	NA	NA	NA	NA	NA	NA	NA	NA	NA	NA	NA	NA	NA	NA	NA	NA	NA	NA	NA	NA	NA	NA	NA	NA	NA	NA	NA	NA	NA	NA	NA	NA	NA	NA	NA	NA	NA	NA	NA	NA	NA	NA	NA	NA	NA	NA	NA	NA	NA	NA	NA	NA	NA	NA	NA	NA	NA	NA	NA	NA	NA	NA	NA	NA	NA	NA	NA	NA	NA	NA	NA	NA	NA	NA	NA	NA	NA	NA	NA	NA	NA	NA	NA	NA	NA	NA	NA	NA	NA	NA	NA	NA	NA	NA	NA	NA	NA	NA	NA	NA	NA	NA	NA	NA
MOCS2	O96033	43/50/41/11/21/22	-0.127 (1.076)	0.4 (1.231)	-0.089 (1.102)	0.166 (1.076)	0.909 (1.495)	3.055	0.0113127	0	0	0	0	1	0	0	0	0	0	5	0	0	17.0667	26	9.42	4.3	10	25.554	38.9299	14.1046	6.43841	14.973	NS	vSMC						0.145 (-0.328, 0.618)	-0.383 (-0.879, 0.114)	0.107 (-0.662, 0.875)	-0.149 (-0.754, 0.457)	-0.891 (-1.487, -0.294)	-0.527 (-1.007, -0.048)	-0.038 (-0.796, 0.72)	-0.293 (-0.885, 0.298)	-1.036 (-1.618, -0.453)	0.489 (-0.283, 1.262)	0.234 (-0.377, 0.844)	-0.508 (-1.11, 0.093)	-0.255 (-1.102, 0.592)	-0.997 (-1.838, -0.157)	-0.742 (-1.436, -0.048)	0.604	-1.52	0.274	-0.484	-2.947	-2.171	-0.099	-0.979	-3.51	1.249	0.756	-1.668	-0.595	-2.342	-2.11	0.546742	0.130295	0.784523	0.628912	0.00362874	0.0312589	0.921055	0.329123	0.000564328	0.213098	0.450625	0.0970913	0.552688	0.0202377	0.036254		0.885838	0.0785808	0.846053	0.539522	0.00722204	0.0530229	0.914753	0.455515	0.00541418	0.189552	0.412456	0.219365	0.535916	0.0389169	0.077402	NA	NA	NA	NA	NA	NA	NA	NA	NA	NA	NA	NA	NA	NA	NA	NA	NA	NA	NA	NA	NA	NA	NA	NA	NA	NA	NA	NA	NA	NA	NA	NA	NA	NA	NA	NA	NA	7/10/2/5	NA	NA	NA	NA	NA	NA	NA	NA	NA	NA	NA	NA	NA	NA	NA	NA	NA	NA	NA	NA	NA	NA	NA	NA	NA	NA	NA	NA	NA	NA	NA	NA	NA	NA	NA	NA	24/25/40/24/9/11/34/13/16/13	-0.085 (1.079)	0.468 (0.917)	-0.089 (1.102)	-0.033 (0.952)	0.614 (1.594)	1.248	0.291145	-0.002 (-0.536, 0.532)	-0.472 (-1.008, 0.063)	0.058 (-0.658, 0.774)	0.032 (-0.641, 0.704)	-0.583 (-1.248, 0.081)	-0.47 (-1.078, 0.137)	0.06 (-0.701, 0.821)	0.034 (-0.688, 0.756)	-0.581 (-1.309, 0.146)	0.531 (-0.246, 1.307)	0.504 (-0.234, 1.241)	-0.111 (-0.833, 0.61)	-0.027 (-0.885, 0.831)	-0.642 (-1.515, 0.232)	-0.615 (-1.453, 0.223)	-0.007	-1.746	0.161	0.093	-1.737	-1.532	0.157	0.092	-1.582	1.352	1.352	-0.305	-0.062	-1.454	-1.452	0.994155	0.0832646	0.872174	0.926045	0.0848918	0.128024	0.87561	0.926806	0.116359	0.178889	0.178812	0.760876	0.950898	0.148528	0.149049
MOG	Q16653	187/137/124/24/78/56	0.296 (0.872)	0.762 (0.83)	0.028 (0.955)	0.402 (0.882)	-1.146 (1.459)	31.718	1.06257e-28	1	1	0	1	0	0	0	0	0	1	2	1	0	0.230208	0.1875	7.71	0.129167	0.19375	2.72626	2.22025	91.2442	1.52796	2.28135	oligo	NA		Oligo				-0.29 (-0.506, -0.073)	-0.755 (-0.978, -0.533)	-0.021 (-0.438, 0.396)	-0.395 (-0.655, -0.136)	1.152 (0.859, 1.446)	-0.466 (-0.704, -0.227)	0.269 (-0.157, 0.695)	-0.106 (-0.379, 0.167)	1.442 (1.137, 1.747)	0.734 (0.305, 1.164)	0.36 (0.082, 0.638)	1.908 (1.598, 2.218)	-0.374 (-0.824, 0.075)	1.173 (0.704, 1.643)	1.548 (1.211, 1.885)	-2.629	-6.656	-0.099	-2.993	7.721	-3.834	1.239	-0.76	9.279	3.361	2.542	12.093	-1.637	4.908	9.018	0.00878308	6.34059e-11	0.921434	0.00287443	4.86249e-14	0.00013939	0.21568	0.447578	3.06689e-19	0.00082638	0.0112566	2.78948e-30	0.102211	1.18537e-06	2.55399e-18		0.0218901	2.93594e-09	0.916711	0.00202099	9.43282e-14	0.00032688	0.201949	0.26823	6.73034e-18	0.00106871	0.0443472	5.15692e-28	0.0602517	3.84139e-06	2.20262e-18	51/32/15/8	0.441 (0.809)	0.669 (0.755)	0.47 (0.695)	-2.098 (2.622)	12.489	2.23763e-09	-0.338 (-0.651, -0.024)	-0.544 (-0.931, -0.158)	-0.405 (-0.931, 0.12)	2.077 (1.37, 2.785)	-0.206 (-0.656, 0.244)	-0.068 (-0.642, 0.507)	2.415 (1.666, 3.164)	0.139 (-0.479, 0.757)	2.621 (1.844, 3.399)	2.483 (1.624, 3.341)	-2.122	-2.771	-1.518	5.779	-0.903	-0.231	6.348	0.442	6.638	5.691	0.0347005	0.00594746	0.130004	1.96455e-08	0.367416	0.81726	8.53493e-10	0.658644	1.59313e-10	3.13257e-08	37/28/16/19	0.124 (0.915)	0.753 (0.877)	0.169 (0.924)	-0.887 (0.99)	6.911	2.55812e-05	-0.113 (-0.454, 0.227)	-0.605 (-0.996, -0.215)	-0.187 (-0.685, 0.31)	0.889 (0.429, 1.349)	-0.492 (-0.971, -0.013)	-0.074 (-0.644, 0.496)	1.002 (0.465, 1.54)	0.418 (-0.185, 1.02)	1.494 (0.924, 2.065)	1.076 (0.435, 1.718)	-0.656	-3.052	-0.742	3.805	-2.02	-0.256	3.671	1.365	5.155	3.301	0.512532	0.00249537	0.458667	0.000173932	0.0442989	0.798124	0.000289152	0.173482	4.80803e-07	0.00108692	49/64/20/47/29	0.276 (0.893)	0.812 (0.853)	0.034 (0.986)	0.46 (0.924)	-1.053 (1.232)	15.915	2.86274e-14	-0.218 (-0.524, 0.089)	-0.738 (-1.015, -0.461)	0.028 (-0.421, 0.477)	-0.47 (-0.78, -0.16)	1.064 (0.685, 1.444)	-0.521 (-0.882, -0.159)	0.246 (-0.258, 0.75)	-0.253 (-0.642, 0.137)	1.282 (0.835, 1.729)	0.767 (0.278, 1.255)	0.268 (-0.099, 0.635)	1.803 (1.377, 2.229)	-0.499 (-1.008, 0.011)	1.036 (0.481, 1.592)	1.535 (1.086, 1.983)	-1.397	-5.236	0.124	-2.985	5.518	-2.833	0.96	-1.275	5.64	3.085	1.435	8.317	-1.923	3.667	6.727	0.163154	2.68974e-07	0.901121	0.00301917	6.27816e-08	0.00484526	0.337762	0.203183	3.28181e-08	0.00217874	0.15198	1.54107e-15	0.0551949	0.000279367	6.24128e-11
MOGS	Q13724	8/12/5/2/7/2	NA	NA	NA	NA	NA	NA	NA	0	0	0	0	0	0	0	0	0	0	0	0	0	0.425	0.1	0.22	0.6	0.7	20.7824	4.88998	10.7579	29.3399	34.2298	NS	NA						NA	NA	NA	NA	NA	NA	NA	NA	NA	NA	NA	NA	NA	NA	NA	NA	NA	NA	NA	NA	NA	NA	NA	NA	NA	NA	NA	NA	NA	NA	NA	NA	NA	NA	NA	NA	NA	NA	NA	NA	NA	NA	NA	NA	NA		NA	NA	NA	NA	NA	NA	NA	NA	NA	NA	NA	NA	NA	NA	NA	NA	NA	NA	NA	NA	NA	NA	NA	NA	NA	NA	NA	NA	NA	NA	NA	NA	NA	NA	NA	NA	NA	NA	NA	NA	NA	NA	NA	NA	NA	NA	NA	NA	NA	NA	NA	NA	NA	NA	NA	NA	NA	NA	NA	NA	NA	NA	NA	NA	NA	NA	NA	NA	NA	NA	NA	NA	NA	NA	NA	NA	NA	NA	NA	NA	NA	NA	NA	NA	NA	NA	NA	NA	NA	NA	NA	NA	NA	NA	NA	NA	NA	NA	NA	NA	NA	NA	NA	NA	NA	NA	NA	NA	NA	NA	NA	NA	NA	NA	NA	NA	NA	NA	NA	NA	NA	NA	NA	NA	NA	NA	NA	NA	NA	NA	NA	NA	NA	NA	NA	NA	NA	NA	NA	NA	NA	NA
MOXD1	Q6UVY6	187/137/124/24/78/56	0.216 (0.983)	-0.183 (1.076)	-0.64 (0.866)	-0.186 (1.11)	-0.637 (1.107)	7.524	7.27304e-07	0	0	0	0	0	0	0	1	0	1	1	1	0	15.2167	1.5	1.12	0.166667	0.1	84.0545	8.28577	6.18671	0.920641	0.552384	astro	NA						-0.218 (-0.446, 0.01)	0.181 (-0.054, 0.416)	0.637 (0.198, 1.077)	0.184 (-0.089, 0.457)	0.635 (0.326, 0.944)	0.399 (0.148, 0.651)	0.856 (0.407, 1.304)	0.402 (0.115, 0.689)	0.853 (0.532, 1.175)	0.456 (0.004, 0.908)	0.003 (-0.29, 0.296)	0.454 (0.128, 0.78)	-0.454 (-0.927, 0.019)	-0.002 (-0.497, 0.492)	0.451 (0.096, 0.806)	-1.881	1.515	2.849	1.321	4.04	3.122	3.747	2.746	5.214	1.983	0.018	2.733	-1.883	-0.009	2.497	0.0604185	0.130336	0.00454237	0.18715	6.04001e-05	0.00188133	0.000196018	0.00620591	2.54713e-07	0.0478277	0.985866	0.00646582	0.0601205	0.992709	0.0127782		0.0414504	0.0703154	0.00639258	0.152882	1.5269e-05	0.0004179	0.000208162	0.00310092	3.25173e-08	0.0906472	0.881887	0.00562849	0.0869049	0.767278	0.00705501	51/32/15/8	0.438 (0.984)	-0.102 (1.097)	0.085 (0.958)	-0.47 (1.344)	2.955	0.0203816	-0.453 (-0.773, -0.132)	0.155 (-0.24, 0.55)	-0.093 (-0.63, 0.444)	0.503 (-0.22, 1.226)	0.608 (0.148, 1.068)	0.36 (-0.227, 0.947)	0.956 (0.191, 1.721)	-0.248 (-0.879, 0.383)	0.348 (-0.446, 1.142)	0.596 (-0.282, 1.473)	-2.781	0.774	-0.339	1.37	2.603	1.207	2.459	-0.773	0.862	1.336	0.00577234	0.439467	0.734511	0.171808	0.00971565	0.22852	0.0145404	0.440044	0.389531	0.18248	37/28/16/19	0.143 (0.855)	-0.124 (1.237)	-0.36 (0.782)	-0.689 (1.119)	3.498	0.0083075	-0.141 (-0.493, 0.211)	0.19 (-0.214, 0.593)	0.431 (-0.084, 0.945)	0.765 (0.289, 1.241)	0.331 (-0.165, 0.826)	0.572 (-0.018, 1.161)	0.906 (0.35, 1.462)	0.241 (-0.382, 0.864)	0.575 (-0.015, 1.166)	0.334 (-0.33, 0.998)	-0.789	0.924	1.649	3.166	1.314	1.91	3.209	0.762	1.919	0.991	0.430608	0.356052	0.100352	0.00171425	0.190037	0.0571509	0.00148722	0.446853	0.0559607	0.322481	49/64/20/47/29	0.04 (1.045)	-0.25 (1.002)	-0.752 (0.667)	-0.213 (1.244)	-0.65 (1.067)	4.109	0.00119794	-0.06 (-0.385, 0.265)	0.266 (-0.029, 0.56)	0.705 (0.229, 1.182)	0.213 (-0.116, 0.542)	0.676 (0.273, 1.078)	0.326 (-0.057, 0.709)	0.766 (0.231, 1.3)	0.273 (-0.14, 0.687)	0.736 (0.262, 1.21)	0.439 (-0.079, 0.958)	-0.053 (-0.442, 0.337)	0.41 (-0.042, 0.862)	-0.492 (-1.033, 0.049)	-0.03 (-0.619, 0.56)	0.463 (-0.014, 0.939)	-0.366	1.775	2.909	1.274	3.3	1.672	2.815	1.3	3.051	1.667	-0.266	1.782	-1.789	-0.099	1.91	0.714848	0.0766069	0.00383258	0.203357	0.00105739	0.0953144	0.00513398	0.194239	0.00243991	0.0964142	0.790765	0.07552	0.0744584	0.921564	0.0568267
MPHOSPH9	Q99550	25/20/23/2/11/3	NA	NA	NA	NA	NA	NA	NA	0	0	0	0	0	0	0	0	0	0	0	0	1	3.44167	4.1	2.92	3.13333	0.9	23.7438	28.2856	20.1449	21.6166	6.20904	NS	NA						NA	NA	NA	NA	NA	NA	NA	NA	NA	NA	NA	NA	NA	NA	NA	NA	NA	NA	NA	NA	NA	NA	NA	NA	NA	NA	NA	NA	NA	NA	NA	NA	NA	NA	NA	NA	NA	NA	NA	NA	NA	NA	NA	NA	NA		NA	NA	NA	NA	NA	NA	NA	NA	NA	NA	NA	NA	NA	NA	NA	NA	NA	NA	NA	NA	NA	NA	NA	NA	NA	NA	NA	NA	NA	NA	NA	NA	NA	NA	NA	NA	NA	NA	NA	NA	NA	NA	NA	NA	NA	NA	NA	NA	NA	NA	NA	NA	NA	NA	NA	NA	NA	NA	NA	NA	NA	NA	NA	NA	NA	NA	NA	NA	NA	NA	NA	NA	NA	NA	NA	NA	NA	NA	NA	NA	NA	NA	NA	NA	NA	NA	NA	NA	NA	NA	NA	NA	NA	NA	NA	NA	NA	NA	NA	NA	NA	NA	NA	NA	NA	NA	NA	NA	NA	NA	NA	NA	NA	NA	NA	NA	NA	NA	NA	NA	NA	NA	NA	NA	NA	NA	NA	NA	NA	NA	NA	NA	NA	NA	NA	NA	NA	NA	NA	NA	NA	NA
MPI	P34949	149/119/94/22/68/47	0.292 (1.071)	0.614 (0.932)	0.185 (0.755)	0.064 (1.07)	0.343 (0.877)	5.151	0.000128682	1	1	0	0	1	0	0	0	0	0	2	0	0	4.09167	4.3	1.82	1.63333	1.75	30.0968	31.6293	13.3873	12.0142	12.8724	NS	NA						-0.306 (-0.547, -0.065)	-0.628 (-0.887, -0.369)	-0.2 (-0.648, 0.248)	-0.079 (-0.366, 0.209)	-0.358 (-0.686, -0.029)	-0.322 (-0.593, -0.051)	0.106 (-0.349, 0.562)	0.227 (-0.071, 0.526)	-0.051 (-0.389, 0.287)	0.428 (-0.037, 0.893)	0.549 (0.237, 0.862)	0.271 (-0.08, 0.621)	0.121 (-0.36, 0.603)	-0.158 (-0.665, 0.349)	-0.279 (-0.651, 0.094)	-2.493	-4.773	-0.876	-0.538	-2.139	-2.335	0.458	1.498	-0.298	1.809	3.454	1.516	0.495	-0.611	-1.471	0.0129921	2.39662e-06	0.381324	0.590487	0.0329109	0.0199556	0.646911	0.134818	0.76566	0.070991	0.000599904	0.130199	0.621062	0.541713	0.141874		0.0153414	2.60607e-06	0.40958	0.586003	0.0280435	0.0153528	0.632096	0.149764	0.689676	0.0582117	0.000598738	0.134869	0.65745	0.487687	0.127558	44/23/12/6	0.275 (1.143)	0.584 (0.835)	0.374 (1.131)	0.19 (0.92)	2.055	0.0875998	-0.292 (-0.646, 0.062)	-0.587 (-1.058, -0.115)	-0.393 (-1.003, 0.218)	-0.192 (-1.043, 0.658)	-0.295 (-0.826, 0.237)	-0.101 (-0.763, 0.562)	0.1 (-0.794, 0.994)	0.194 (-0.54, 0.928)	0.395 (-0.546, 1.335)	0.201 (-0.822, 1.224)	-1.625	-2.452	-1.267	-0.445	-1.092	-0.299	0.22	0.52	0.827	0.387	0.10553	0.0149433	0.206322	0.656795	0.27619	0.764885	0.825902	0.603377	0.409123	0.69948	6/31/8/20/3/13/1/18	-0.164 (0.703)	0.518 (1.146)	-0.244 (1.455)	0.413 (0.999)	2.305	0.0592449	0.149 (-0.249, 0.546)	-0.528 (-1.015, -0.041)	0.217 (-0.369, 0.803)	-0.44 (-0.946, 0.067)	-0.677 (-1.263, -0.09)	0.068 (-0.6, 0.736)	-0.588 (-1.188, 0.012)	0.745 (0.017, 1.472)	0.088 (-0.576, 0.753)	-0.657 (-1.389, 0.076)	0.737	-2.137	0.73	-1.711	-2.274	0.201	-1.933	2.017	0.261	-1.767	0.462146	0.033645	0.466418	0.088527	0.0239003	0.840555	0.0545216	0.0448831	0.794042	0.0786723	5/44/13/51/2/18/4/43/6/23	0.629 (1.11)	0.664 (0.897)	0.348 (0.7)	0.071 (0.912)	0.328 (0.795)	5.727	4.44658e-05	-0.647 (-0.976, -0.317)	-0.689 (-1.002, -0.375)	-0.36 (-0.841, 0.121)	-0.083 (-0.414, 0.247)	-0.342 (-0.77, 0.086)	-0.042 (-0.437, 0.353)	0.286 (-0.25, 0.822)	0.563 (0.151, 0.975)	0.304 (-0.189, 0.797)	0.328 (-0.201, 0.857)	0.605 (0.206, 1.005)	0.346 (-0.136, 0.829)	0.277 (-0.264, 0.818)	0.018 (-0.587, 0.624)	-0.259 (-0.752, 0.235)	-3.865	-4.322	-1.474	-0.496	-1.572	-0.209	1.05	2.691	1.214	1.221	2.98	1.412	1.007	0.059	-1.031	0.000134703	2.06301e-05	0.141482	0.620239	0.116829	0.834304	0.294513	0.00748732	0.225485	0.223116	0.0031078	0.158841	0.31461	0.952934	0.303171
MPO	P05164	8/5/5/1/2/7	NA	NA	NA	NA	NA	NA	NA	0	0	0	0	0	0	0	0	0	0	0	0	0	0.283333	0.1	0.14	0.1	0.1	39.1705	13.8249	19.3548	13.8249	13.8249	NS	NA						NA	NA	NA	NA	NA	NA	NA	NA	NA	NA	NA	NA	NA	NA	NA	NA	NA	NA	NA	NA	NA	NA	NA	NA	NA	NA	NA	NA	NA	NA	NA	NA	NA	NA	NA	NA	NA	NA	NA	NA	NA	NA	NA	NA	NA		NA	NA	NA	NA	NA	NA	NA	NA	NA	NA	NA	NA	NA	NA	NA	NA	NA	NA	NA	NA	NA	NA	NA	NA	NA	NA	NA	NA	NA	NA	NA	NA	NA	NA	NA	NA	NA	NA	NA	NA	NA	NA	NA	NA	NA	NA	NA	NA	NA	NA	NA	NA	NA	NA	NA	NA	NA	NA	NA	NA	NA	NA	NA	NA	NA	NA	NA	NA	NA	NA	NA	NA	NA	NA	NA	NA	NA	NA	NA	NA	NA	NA	NA	NA	NA	NA	NA	NA	NA	NA	NA	NA	NA	NA	NA	NA	NA	NA	NA	NA	NA	NA	NA	NA	NA	NA	NA	NA	NA	NA	NA	NA	NA	NA	NA	NA	NA	NA	NA	NA	NA	NA	NA	NA	NA	NA	NA	NA	NA	NA	NA	NA	NA	NA	NA	NA	NA	NA	NA	NA	NA	NA
MPRIP	Q6WCQ1	54/38/33/6/16/15	-0.293 (0.766)	-0.512 (0.633)	-1.456 (0.825)	0.146 (0.885)	-0.108 (0.986)	4.592	0.000617296	0	0	0	0	0	0	1	1	0	0	4	0	0	2.675	2.7	2.78	2.76667	2.45	20.005	20.1919	20.7902	20.6905	18.3223	NS	aSMC; Per1	aSMC; Per1; Per2; vSMC					0.293 (-0.068, 0.654)	0.512 (0.135, 0.889)	1.456 (0.722, 2.19)	-0.146 (-0.632, 0.339)	0.108 (-0.39, 0.606)	0.218 (-0.187, 0.624)	1.162 (0.413, 1.912)	-0.44 (-0.948, 0.069)	-0.185 (-0.706, 0.335)	0.944 (0.187, 1.701)	-0.658 (-1.178, -0.138)	-0.404 (-0.935, 0.127)	-1.602 (-2.418, -0.785)	-1.348 (-2.172, -0.524)	0.254 (-0.359, 0.867)	1.604	2.682	3.917	-0.595	0.428	1.063	3.064	-1.708	-0.704	2.463	-2.501	-1.502	-3.875	-3.231	0.819	0.110716	0.00810919	0.000133547	0.552777	0.66931	0.289448	0.00257131	0.0896481	0.482297	0.0148557	0.0134154	0.135147	0.000156506	0.00150295	0.414237		0.14882	0.0577677	0.000378652	0.745824	0.562277	0.571207	0.00457696	0.186767	0.655981	0.012214	0.0986211	0.393193	0.000785945	0.00463673	0.466804	NA	NA	NA	NA	NA	NA	NA	NA	NA	NA	NA	NA	NA	NA	NA	NA	NA	NA	NA	NA	NA	NA	NA	NA	NA	NA	NA	NA	NA	NA	NA	NA	NA	NA	NA	NA	NA	9/7/4/11	NA	NA	NA	NA	NA	NA	NA	NA	NA	NA	NA	NA	NA	NA	NA	NA	NA	NA	NA	NA	NA	NA	NA	NA	NA	NA	NA	NA	NA	NA	NA	NA	NA	NA	NA	NA	12/17/5/10/2	NA	NA	NA	NA	NA	NA	NA	NA	NA	NA	NA	NA	NA	NA	NA	NA	NA	NA	NA	NA	NA	NA	NA	NA	NA	NA	NA	NA	NA	NA	NA	NA	NA	NA	NA	NA	NA	NA	NA	NA	NA	NA	NA	NA	NA	NA	NA	NA	NA	NA	NA	NA
MPST	P25325	125/85/71/17/42/27	0.014 (1.038)	-0.125 (1.06)	0.265 (1.125)	0.19 (0.919)	0.093 (1.088)	0.755	0.582837	0	0	0	0	0	0	0	0	0	0	0	0	1	0.425	0.1	0.1	0.166667	0.3	38.9313	9.16031	9.16031	15.2672	27.4809	NS	NA						-0.02 (-0.303, 0.263)	0.119 (-0.18, 0.419)	-0.271 (-0.791, 0.249)	-0.196 (-0.555, 0.164)	-0.099 (-0.526, 0.328)	0.139 (-0.185, 0.463)	-0.251 (-0.786, 0.284)	-0.176 (-0.556, 0.204)	-0.079 (-0.524, 0.365)	-0.39 (-0.934, 0.153)	-0.315 (-0.707, 0.077)	-0.218 (-0.673, 0.237)	0.075 (-0.503, 0.654)	0.172 (-0.451, 0.795)	0.097 (-0.4, 0.593)	-0.136	0.785	-1.024	-1.071	-0.455	0.844	-0.924	-0.911	-0.351	-1.412	-1.58	-0.943	0.256	0.543	0.383	0.891949	0.433218	0.306615	0.284988	0.649242	0.399196	0.356002	0.362795	0.72596	0.158824	0.114983	0.346351	0.797853	0.587613	0.702251		0.845911	0.556335	0.283231	0.300079	0.628764	0.476804	0.345339	0.408829	0.735572	0.176227	0.164718	0.398078	0.747705	0.573437	0.738891	NA	NA	NA	NA	NA	NA	NA	NA	NA	NA	NA	NA	NA	NA	NA	NA	NA	NA	NA	NA	NA	NA	NA	NA	NA	NA	NA	NA	NA	NA	NA	NA	NA	NA	NA	NA	NA	14/23/10/18/7/9/9/10	-0.052 (1.098)	-0.359 (1.218)	0.826 (0.795)	0.756 (1.109)	2.971	0.0208625	0.048 (-0.414, 0.51)	0.349 (-0.179, 0.876)	-0.796 (-1.502, -0.091)	-0.722 (-1.395, -0.049)	0.301 (-0.352, 0.953)	-0.845 (-1.648, -0.041)	-0.77 (-1.545, 0.005)	-1.145 (-1.985, -0.305)	-1.071 (-1.882, -0.259)	0.075 (-0.862, 1.011)	0.205	1.304	-2.226	-2.116	0.909	-2.075	-1.961	-2.691	-2.602	0.157	0.837577	0.193979	0.0272449	0.0357581	0.364539	0.0394577	0.0514169	0.00779529	0.0100376	0.875291	16/33/30/34/6/14/22/25/14/15	0.328 (0.794)	0.088 (0.973)	0.442 (0.835)	-0.011 (0.83)	-0.265 (0.941)	1.943	0.0880212	-0.384 (-0.748, -0.02)	-0.11 (-0.469, 0.248)	-0.515 (-1.039, 0.008)	0.054 (-0.353, 0.461)	0.271 (-0.234, 0.775)	0.274 (-0.179, 0.727)	-0.131 (-0.719, 0.458)	0.439 (-0.059, 0.936)	0.655 (0.077, 1.232)	-0.405 (-0.993, 0.183)	0.165 (-0.328, 0.657)	0.381 (-0.191, 0.953)	0.569 (-0.056, 1.195)	0.786 (0.096, 1.475)	0.216 (-0.389, 0.822)	-2.081	-0.607	-1.939	0.263	1.055	1.191	-0.438	1.736	2.233	-1.356	0.659	1.311	1.794	2.245	0.703	0.0385285	0.544603	0.0537365	0.793045	0.292367	0.23473	0.662014	0.0838716	0.0264845	0.17653	0.510578	0.191087	0.0740931	0.0256924	0.482439
MPZ	P25189	187/137/124/24/78/56	-0.319 (0.833)	-0.255 (0.916)	-0.256 (1.387)	0.706 (1.153)	0.236 (1.096)	13.115	3.89769e-12	0	0	0	1	0	1	1	0	0	0	4	1	0	0.1	0.1	0.12	0.1	0.15	17.5439	17.5439	21.0526	17.5439	26.3158	NS	NA						0.317 (0.097, 0.537)	0.253 (0.027, 0.48)	0.254 (-0.17, 0.679)	-0.707 (-0.971, -0.443)	-0.238 (-0.536, 0.061)	-0.064 (-0.307, 0.179)	-0.063 (-0.496, 0.37)	-1.024 (-1.302, -0.747)	-0.555 (-0.866, -0.244)	0.001 (-0.436, 0.438)	-0.961 (-1.244, -0.677)	-0.491 (-0.806, -0.176)	-0.961 (-1.418, -0.504)	-0.492 (-0.97, -0.014)	0.469 (0.126, 0.812)	2.828	2.193	1.175	-5.261	-1.565	-0.517	-0.286	-7.242	-3.509	0.004	-6.665	-3.059	-4.13	-2.022	2.688	0.00483436	0.0286546	0.240276	1.99252e-07	0.118032	0.605547	0.775262	1.3603e-12	0.000483804	0.996986	6.00182e-11	0.00232104	4.1418e-05	0.0436177	0.00739673		0.0121357	0.417479	0.312266	8.88557e-08	0.0662814	0.134418	0.769867	3.41868e-12	0.000448891	0.581437	2.80981e-08	0.0206987	5.64618e-05	0.0415453	0.0107781	51/32/15/8	-0.455 (0.715)	-0.674 (0.927)	0.859 (1.461)	-0.176 (1.467)	6.697	3.64717e-05	0.374 (0.069, 0.679)	0.478 (0.103, 0.854)	-0.911 (-1.422, -0.4)	0.153 (-0.535, 0.84)	0.104 (-0.333, 0.542)	-1.285 (-1.844, -0.727)	-0.221 (-0.949, 0.507)	-1.39 (-1.99, -0.789)	-0.326 (-1.081, 0.43)	1.064 (0.23, 1.899)	2.416	2.506	-3.511	0.438	0.47	-4.529	-0.598	-4.555	-0.848	2.51	0.0163165	0.0127624	0.000518067	0.662027	0.638803	8.69473e-06	0.550277	7.75515e-06	0.397079	0.0126323	37/28/16/19	-0.11 (0.819)	-0.312 (0.929)	0.725 (1.177)	0.337 (1.132)	3.035	0.0179115	0.104 (-0.238, 0.445)	0.151 (-0.241, 0.543)	-0.731 (-1.23, -0.231)	-0.365 (-0.827, 0.097)	0.048 (-0.434, 0.529)	-0.834 (-1.407, -0.262)	-0.469 (-1.008, 0.071)	-0.882 (-1.487, -0.277)	-0.516 (-1.089, 0.057)	0.366 (-0.279, 1.01)	0.597	0.76	-2.88	-1.556	0.195	-2.869	-1.709	-2.869	-1.774	1.117	0.551312	0.447962	0.00428801	0.120931	0.845186	0.00442757	0.0886142	0.00442993	0.0772149	0.265029	49/64/20/47/29	-0.335 (0.938)	-0.021 (0.836)	-0.192 (1.44)	0.65 (1.055)	0.284 (0.969)	5.353	8.98866e-05	0.295 (-0.012, 0.603)	-0.074 (-0.353, 0.204)	0.176 (-0.275, 0.627)	-0.635 (-0.946, -0.324)	-0.32 (-0.701, 0.061)	-0.369 (-0.732, -0.007)	-0.119 (-0.625, 0.387)	-0.93 (-1.321, -0.539)	-0.615 (-1.064, -0.166)	0.251 (-0.24, 0.741)	-0.561 (-0.93, -0.192)	-0.246 (-0.674, 0.182)	-0.811 (-1.323, -0.3)	-0.497 (-1.054, 0.061)	0.315 (-0.136, 0.765)	1.887	-0.524	0.769	-4.014	-1.652	-2.001	-0.461	-4.674	-2.695	1.004	-2.99	-1.13	-3.116	-1.75	1.374	0.0599316	0.600428	0.44229	7.17755e-05	0.0993147	0.0460525	0.644948	4.08259e-06	0.00735207	0.315832	0.00297163	0.259376	0.00196666	0.080944	0.170156
MPZL1	O95297	36/33/11/7/13/11	-0.074 (0.623)	-0.06 (0.784)	-0.748 (1.005)	-0.036 (0.592)	0.197 (1.174)	1.158	0.335119	0	0	0	0	0	0	0	1	0	0	5	0	1	3.89167	4.1	6.8	5.36667	4.75	15.624	16.4604	27.3001	21.5457	19.0699	NS	Fib1	Fib1; Fib2					0.085 (-0.324, 0.493)	0.071 (-0.513, 0.655)	0.758 (0.058, 1.459)	0.046 (-0.502, 0.595)	-0.186 (-0.77, 0.398)	-0.014 (-0.604, 0.577)	0.674 (-0.032, 1.379)	-0.038 (-0.594, 0.517)	-0.271 (-0.861, 0.319)	0.687 (-0.132, 1.507)	-0.025 (-0.719, 0.67)	-0.257 (-0.98, 0.465)	-0.712 (-1.507, 0.083)	-0.945 (-1.764, -0.125)	-0.233 (-0.927, 0.462)	0.411	0.241	2.147	0.167	-0.633	-0.046	1.894	-0.137	-0.911	1.663	-0.071	-0.706	-1.777	-2.286	-0.664	0.682137	0.810085	0.0340602	0.867778	0.528125	0.963487	0.0609961	0.89102	0.364573	0.0992914	0.943704	0.481712	0.0784688	0.0242801	0.508076		0.696277	0.648556	0.0494586	0.83662	0.608912	0.849981	0.0823242	0.932537	0.437693	0.180548	0.819992	0.431117	0.110528	0.0421634	0.55274	NA	NA	NA	NA	NA	NA	NA	NA	NA	NA	NA	NA	NA	NA	NA	NA	NA	NA	NA	NA	NA	NA	NA	NA	NA	NA	NA	NA	NA	NA	NA	NA	NA	NA	NA	NA	NA	14/1/4/3	NA	NA	NA	NA	NA	NA	NA	NA	NA	NA	NA	NA	NA	NA	NA	NA	NA	NA	NA	NA	NA	NA	NA	NA	NA	NA	NA	NA	NA	NA	NA	NA	NA	NA	NA	NA	40/9/58/6/13/7/38/9/24/5	-0.092 (0.336)	0.128 (0.877)	-0.748 (1.005)	-0.13 (0.629)	0.396 (0.493)	1.154	0.341337	0.082 (-0.574, 0.737)	-0.191 (-0.988, 0.605)	0.691 (-0.033, 1.416)	0.136 (-0.51, 0.781)	-0.406 (-1.245, 0.433)	-0.273 (-1.194, 0.647)	0.609 (-0.271, 1.49)	0.054 (-0.772, 0.879)	-0.488 (-1.454, 0.478)	0.883 (-0.095, 1.861)	0.327 (-0.615, 1.269)	-0.214 (-1.268, 0.839)	-0.556 (-1.435, 0.324)	-1.097 (-2.121, -0.073)	-0.541 (-1.519, 0.437)	0.25	-0.48	1.906	0.42	-0.966	-0.593	1.382	0.13	-1.008	1.803	0.694	-0.406	-1.262	-2.14	-1.106	0.803665	0.632867	0.0611508	0.675857	0.337694	0.554993	0.171645	0.896875	0.317055	0.0761173	0.490195	0.685764	0.21154	0.0361621	0.272865
MRC1	P22897	187/137/124/24/78/56	-0.495 (0.85)	0.892 (0.904)	-0.593 (1.055)	-0.339 (0.92)	-0.302 (0.938)	35.341	1.01426e-31	0	1	0	0	0	1	0	1	1	1	2	1	1	0.2625	0.15	1.71	40.6833	0.15	0.614672	0.341795	4.00358	94.6882	0.351713	microglia.macrophage	vSMC						0.497 (0.291, 0.704)	-0.89 (-1.103, -0.677)	0.595 (0.197, 0.993)	0.341 (0.093, 0.588)	0.304 (0.024, 0.584)	-1.387 (-1.615, -1.16)	0.098 (-0.308, 0.504)	-0.156 (-0.417, 0.104)	-0.193 (-0.484, 0.098)	1.485 (1.076, 1.895)	1.231 (0.965, 1.496)	1.194 (0.898, 1.49)	-0.254 (-0.683, 0.174)	-0.291 (-0.739, 0.157)	-0.037 (-0.358, 0.285)	4.729	-8.221	2.936	2.704	2.135	-11.972	0.474	-1.179	-1.303	7.124	9.11	7.933	-1.166	-1.277	-0.225	2.81962e-06	1.24688e-15	0.00344903	0.00704361	0.0332051	9.10366e-30	0.63567	0.238688	0.193162	3.00552e-12	1.21443e-18	1.04922e-14	0.244055	0.202157	0.822416		2.47793e-06	9.05778e-13	0.0037149	0.0037719	0.00731639	2.00715e-26	0.667501	0.308147	0.432444	5.28141e-11	9.30954e-17	2.02315e-14	0.304377	0.368061	0.910773	51/32/15/8	-0.586 (0.871)	0.972 (1.061)	-0.257 (1.045)	0.24 (1.289)	9.656	2.4449e-07	0.61 (0.311, 0.908)	-0.708 (-1.076, -0.34)	0.28 (-0.221, 0.78)	-0.138 (-0.812, 0.535)	-1.318 (-1.746, -0.889)	-0.33 (-0.877, 0.217)	-0.748 (-1.461, -0.035)	0.988 (0.399, 1.576)	0.57 (-0.171, 1.31)	-0.418 (-1.236, 0.4)	4.019	-3.785	1.1	-0.404	-6.053	-1.186	-2.064	3.304	1.515	-1.006	7.47721e-05	0.000187124	0.272205	0.686329	4.45375e-09	0.236522	0.0398728	0.00107328	0.130977	0.315044	37/28/16/19	-0.317 (0.822)	0.85 (0.977)	-0.129 (1.003)	-0.343 (0.944)	6.253	7.83391e-05	0.324 (-0.009, 0.658)	-0.723 (-1.106, -0.34)	0.217 (-0.271, 0.705)	0.444 (-0.007, 0.895)	-1.048 (-1.518, -0.578)	-0.107 (-0.666, 0.452)	0.12 (-0.407, 0.647)	0.94 (0.349, 1.531)	1.167 (0.608, 1.727)	0.227 (-0.402, 0.857)	1.913	-3.719	0.876	1.939	-4.388	-0.378	0.447	3.132	4.107	0.71	0.056781	0.000241888	0.381782	0.0535596	1.62186e-05	0.705853	0.654908	0.00191817	5.27371e-05	0.478216	49/64/20/47/29	-0.536 (0.846)	0.87 (0.793)	-0.608 (1.102)	-0.437 (0.855)	-0.425 (0.8)	18.656	1.27326e-16	0.535 (0.25, 0.82)	-0.804 (-1.062, -0.545)	0.565 (0.147, 0.984)	0.433 (0.144, 0.722)	0.475 (0.122, 0.829)	-1.339 (-1.675, -1.002)	0.03 (-0.439, 0.5)	-0.102 (-0.465, 0.261)	-0.06 (-0.476, 0.357)	1.369 (0.914, 1.824)	1.237 (0.894, 1.579)	1.279 (0.882, 1.676)	-0.132 (-0.607, 0.343)	-0.09 (-0.608, 0.428)	0.043 (-0.376, 0.461)	3.686	-6.116	2.656	2.949	2.644	-7.817	0.127	-0.553	-0.281	5.912	7.104	6.332	-0.548	-0.342	0.2	0.000260007	2.33776e-09	0.00823017	0.00338566	0.00852302	5.14512e-14	0.899033	0.580517	0.778501	7.42327e-09	5.83616e-12	6.70468e-10	0.583829	0.732805	0.841668
MRC2	Q9UBG0	187/137/124/24/78/56	-0.213 (0.972)	0.076 (0.945)	-0.958 (1.069)	-0.111 (0.979)	-0.163 (0.979)	5.16	0.000120641	0	0	0	0	0	0	0	1	0	0	2	1	1	0.1	0.1	0.1	0.466667	0.3	9.375	9.375	9.375	43.75	28.125	microglia.macrophage	Fib1; Fib3; Fib2	Fib1; Fib2; Fib3; Per1; Per3	Meningeal Fibroblast				0.205 (-0.013, 0.423)	-0.085 (-0.309, 0.139)	0.949 (0.53, 1.369)	0.102 (-0.159, 0.363)	0.155 (-0.14, 0.449)	-0.29 (-0.53, -0.05)	0.744 (0.316, 1.173)	-0.103 (-0.377, 0.172)	-0.05 (-0.357, 0.257)	1.034 (0.602, 1.466)	0.187 (-0.093, 0.467)	0.24 (-0.072, 0.551)	-0.847 (-1.299, -0.395)	-0.795 (-1.267, -0.322)	0.052 (-0.287, 0.392)	1.847	-0.744	4.441	0.769	1.029	-2.371	3.413	-0.734	-0.321	4.705	1.313	1.509	-3.682	-3.304	0.304	0.0651922	0.457126	1.06509e-05	0.44234	0.303703	0.0180429	0.000685866	0.463179	0.748211	3.16018e-06	0.189589	0.131778	0.000252752	0.00100884	0.761474		0.0461042	0.199388	4.93259e-06	0.508409	0.518011	0.00272343	0.000489812	0.338574	0.428655	3.5598e-07	0.100629	0.123409	0.000108969	0.000256549	0.955743	51/32/15/8	-0.046 (0.995)	-0.043 (0.991)	0.311 (0.695)	-0.692 (0.904)	1.238	0.29485	0.057 (-0.255, 0.37)	-0.029 (-0.414, 0.357)	-0.31 (-0.834, 0.214)	0.638 (-0.068, 1.344)	-0.086 (-0.535, 0.362)	-0.367 (-0.941, 0.206)	0.581 (-0.166, 1.327)	-0.281 (-0.897, 0.335)	0.667 (-0.108, 1.442)	0.948 (0.092, 1.804)	0.361	-0.147	-1.164	1.78	-0.379	-1.262	1.53	-0.898	1.693	2.179	0.718028	0.882875	0.245415	0.0761838	0.705294	0.20807	0.127094	0.369961	0.0915064	0.0301648	37/28/16/19	-0.275 (1.066)	0.282 (1.073)	-0.341 (1.019)	0.05 (0.927)	1.583	0.178894	0.265 (-0.097, 0.627)	-0.31 (-0.725, 0.105)	0.286 (-0.243, 0.815)	-0.105 (-0.595, 0.384)	-0.575 (-1.085, -0.065)	0.021 (-0.586, 0.627)	-0.37 (-0.942, 0.202)	0.596 (-0.045, 1.237)	0.205 (-0.403, 0.812)	-0.391 (-1.074, 0.292)	1.44	-1.469	1.063	-0.424	-2.219	0.068	-1.274	1.829	0.664	-1.127	0.150997	0.142994	0.288574	0.672233	0.0272704	0.945808	0.20367	0.0684271	0.507457	0.260569	49/64/20/47/29	-0.341 (0.864)	0.046 (0.86)	-0.901 (1.165)	-0.167 (1.019)	-0.157 (1.007)	4.734	0.00032789	0.362 (0.056, 0.669)	-0.081 (-0.358, 0.197)	0.964 (0.515, 1.414)	0.155 (-0.155, 0.465)	0.104 (-0.276, 0.484)	-0.443 (-0.805, -0.082)	0.602 (0.098, 1.107)	-0.208 (-0.598, 0.182)	-0.258 (-0.706, 0.189)	1.045 (0.556, 1.534)	0.235 (-0.132, 0.603)	0.185 (-0.242, 0.612)	-0.81 (-1.32, -0.3)	-0.86 (-1.416, -0.304)	-0.05 (-0.499, 0.399)	2.324	-0.573	4.219	0.98	0.539	-2.409	2.347	-1.047	-1.135	4.203	1.259	0.853	-3.121	-3.042	-0.221	0.0206343	0.566902	3.06158e-05	0.327635	0.590065	0.01644	0.0194246	0.295525	0.257231	3.27573e-05	0.208678	0.394357	0.00193743	0.00250999	0.825351
MRE11	P49959	22/15/12/0/5/2	NA	NA	NA	NA	NA	NA	NA	0	0	0	0	0	0	0	0	0	0	0	0	0	1.31667	1.4	1.4	2.83333	0.3	18.1609	19.3103	19.3103	39.0805	4.13793	NS	NA						NA	NA	NA	NA	NA	NA	NA	NA	NA	NA	NA	NA	NA	NA	NA	NA	NA	NA	NA	NA	NA	NA	NA	NA	NA	NA	NA	NA	NA	NA	NA	NA	NA	NA	NA	NA	NA	NA	NA	NA	NA	NA	NA	NA	NA		NA	NA	NA	NA	NA	NA	NA	NA	NA	NA	NA	NA	NA	NA	NA	NA	NA	NA	NA	NA	NA	NA	NA	NA	NA	NA	NA	NA	NA	NA	NA	NA	NA	NA	NA	NA	NA	NA	NA	NA	NA	NA	NA	NA	NA	NA	NA	NA	NA	NA	NA	NA	NA	NA	NA	NA	NA	NA	NA	NA	NA	NA	NA	NA	NA	NA	NA	NA	NA	NA	NA	NA	NA	NA	NA	NA	NA	NA	NA	NA	NA	NA	NA	NA	NA	NA	NA	NA	NA	NA	NA	NA	NA	NA	NA	NA	NA	NA	NA	NA	NA	NA	NA	NA	NA	NA	NA	NA	NA	NA	NA	NA	NA	NA	NA	NA	NA	NA	NA	NA	NA	NA	NA	NA	NA	NA	NA	NA	NA	NA	NA	NA	NA	NA	NA	NA	NA	NA	NA	NA	NA	NA
MRPL33	O75394	128/84/87/12/51/37	-0.181 (0.986)	-0.017 (1.041)	-0.189 (0.773)	0.194 (0.926)	-0.241 (0.723)	1.306	0.260484	0	0	0	0	0	0	0	0	0	0	0	0	0	18.2	53	29.46	9.66667	13.15	14.7396	42.9231	23.8588	7.82874	10.6498	neuron	vSMC						0.158 (-0.112, 0.428)	-0.005 (-0.273, 0.262)	0.166 (-0.414, 0.747)	-0.217 (-0.535, 0.102)	0.219 (-0.14, 0.578)	-0.164 (-0.458, 0.131)	0.008 (-0.586, 0.602)	-0.375 (-0.716, -0.033)	0.061 (-0.319, 0.44)	0.172 (-0.421, 0.764)	-0.211 (-0.55, 0.128)	0.224 (-0.153, 0.602)	-0.383 (-1, 0.234)	0.053 (-0.586, 0.692)	0.436 (0.02, 0.851)	1.151	-0.04	0.563	-1.337	1.199	-1.093	0.027	-2.158	0.315	0.57	-1.224	1.169	-1.22	0.162	2.062	0.250319	0.968213	0.573763	0.181993	0.231129	0.275042	0.978535	0.031545	0.752765	0.569041	0.221699	0.243197	0.223273	0.871223	0.0398819		0.285005	0.788157	0.63545	0.200679	0.235675	0.223424	0.983144	0.0433515	0.718245	0.556895	0.329822	0.189334	0.271963	0.815833	0.0441522	31/22/6/5	-0.341 (1.141)	-0.256 (1.177)	-0.082 (0.588)	-0.796 (0.926)	1.116	0.35036	0.299 (-0.126, 0.724)	0.222 (-0.277, 0.721)	0.062 (-0.811, 0.935)	0.774 (-0.178, 1.725)	-0.077 (-0.672, 0.518)	-0.236 (-1.172, 0.699)	0.475 (-0.534, 1.484)	-0.159 (-1.125, 0.806)	0.552 (-0.489, 1.593)	0.711 (-0.553, 1.976)	1.388	0.877	0.141	1.604	-0.256	-0.498	0.929	-0.326	1.046	1.11	0.166913	0.381844	0.888137	0.110387	0.798493	0.618749	0.354313	0.745153	0.297003	0.268479	15/22/9/19/3/13/4/15	0.045 (0.923)	0.055 (0.981)	-0.056 (0.726)	-0.211 (0.743)	0.29	0.884481	-0.062 (-0.507, 0.382)	-0.139 (-0.62, 0.343)	0.07 (-0.5, 0.639)	0.203 (-0.327, 0.733)	-0.077 (-0.686, 0.533)	0.132 (-0.547, 0.811)	0.265 (-0.382, 0.912)	0.209 (-0.496, 0.913)	0.341 (-0.33, 1.013)	0.133 (-0.597, 0.863)	-0.276	-0.569	0.242	0.754	-0.248	0.383	0.807	0.584	1.003	0.359	0.783048	0.57032	0.809404	0.451744	0.804271	0.702037	0.420521	0.560073	0.317362	0.720073	18/31/18/46/10/10/15/32/12/17	-0.18 (0.852)	0.068 (1.001)	-0.275 (0.504)	0.348 (1.029)	-0.105 (0.602)	1.311	0.259533	0.156 (-0.227, 0.538)	-0.109 (-0.44, 0.223)	0.264 (-0.371, 0.898)	-0.374 (-0.754, 0.006)	0.074 (-0.419, 0.568)	-0.264 (-0.71, 0.181)	0.108 (-0.592, 0.808)	-0.53 (-1.014, -0.046)	-0.081 (-0.659, 0.496)	0.372 (-0.301, 1.045)	-0.265 (-0.711, 0.18)	0.183 (-0.361, 0.727)	-0.638 (-1.343, 0.068)	-0.189 (-0.959, 0.581)	0.448 (-0.126, 1.022)	0.802	-0.645	0.819	-1.938	0.297	-1.168	0.304	-2.155	-0.278	1.089	-1.173	0.662	-1.78	-0.484	1.537	0.423319	0.519822	0.413755	0.0537218	0.766907	0.243838	0.761645	0.0321294	0.781442	0.277011	0.242043	0.508523	0.076265	0.628481	0.125507
MSL3	Q8N5Y2	12/6/10/1/9/3	NA	NA	NA	NA	NA	NA	NA	0	0	0	0	0	0	0	0	0	0	0	0	0	2.03333	4.2	2.28	6.83333	2.15	11.6213	24.0046	13.0311	39.0551	12.2881	NS	NA						NA	NA	NA	NA	NA	NA	NA	NA	NA	NA	NA	NA	NA	NA	NA	NA	NA	NA	NA	NA	NA	NA	NA	NA	NA	NA	NA	NA	NA	NA	NA	NA	NA	NA	NA	NA	NA	NA	NA	NA	NA	NA	NA	NA	NA		NA	NA	NA	NA	NA	NA	NA	NA	NA	NA	NA	NA	NA	NA	NA	NA	NA	NA	NA	NA	NA	NA	NA	NA	NA	NA	NA	NA	NA	NA	NA	NA	NA	NA	NA	NA	NA	NA	NA	NA	NA	NA	NA	NA	NA	NA	NA	NA	NA	NA	NA	NA	NA	NA	NA	NA	NA	NA	NA	NA	NA	NA	NA	NA	NA	NA	NA	NA	NA	NA	NA	NA	NA	NA	NA	NA	NA	NA	NA	NA	NA	NA	NA	NA	NA	NA	NA	NA	NA	NA	NA	NA	NA	NA	NA	NA	NA	NA	NA	NA	NA	NA	NA	NA	NA	NA	NA	NA	NA	NA	NA	NA	NA	NA	NA	NA	NA	NA	NA	NA	NA	NA	NA	NA	NA	NA	NA	NA	NA	NA	NA	NA	NA	NA	NA	NA	NA	NA	NA	NA	NA	NA
MSLN	Q13421	187/137/124/24/78/56	-0.135 (1.046)	0.062 (1.102)	-0.126 (1.133)	-0.318 (0.915)	-0.037 (0.803)	1.64	0.147479	0	0	0	0	0	0	0	0	1	0	2	1	0	0.1	0.1	0.1	0.133333	0.1	18.75	18.75	18.75	25	18.75	NS	NA						0.128 (-0.096, 0.352)	-0.07 (-0.301, 0.161)	0.118 (-0.313, 0.55)	0.311 (0.042, 0.579)	0.03 (-0.274, 0.333)	-0.198 (-0.445, 0.049)	-0.009 (-0.45, 0.431)	0.183 (-0.1, 0.465)	-0.098 (-0.414, 0.218)	0.189 (-0.256, 0.633)	0.381 (0.093, 0.668)	0.1 (-0.221, 0.42)	0.192 (-0.273, 0.657)	-0.089 (-0.575, 0.397)	-0.281 (-0.63, 0.068)	1.12	-0.596	0.539	2.273	0.193	-1.574	-0.041	1.271	-0.609	0.834	2.598	0.612	0.812	-0.359	-1.581	0.262967	0.551079	0.590151	0.023401	0.847141	0.116042	0.967014	0.204126	0.542607	0.404757	0.00961637	0.541086	0.417272	0.720072	0.114357		0.263192	0.157979	0.5637	0.0263434	0.869503	0.0195706	0.995936	0.224539	0.344314	0.191506	0.00151998	0.382305	0.45586	0.539522	0.0640775	51/32/15/8	0.041 (1.28)	0.336 (1.245)	-0.605 (0.731)	0.213 (0.375)	3.092	0.0162792	-0.089 (-0.42, 0.241)	-0.531 (-0.938, -0.123)	0.569 (0.014, 1.123)	-0.271 (-1.017, 0.475)	-0.441 (-0.916, 0.033)	0.658 (0.052, 1.264)	-0.182 (-0.971, 0.608)	1.099 (0.448, 1.751)	0.26 (-0.56, 1.079)	-0.84 (-1.745, 0.065)	-0.533	-2.565	2.02	-0.716	-1.832	2.138	-0.453	3.323	0.624	-1.826	0.594488	0.0108431	0.0443583	0.474629	0.067962	0.0333743	0.650702	0.00100727	0.533239	0.0688831	37/28/16/19	-0.263 (0.734)	0.074 (0.988)	-0.177 (1.209)	-0.197 (0.601)	1.227	0.299677	0.249 (-0.08, 0.578)	-0.246 (-0.623, 0.132)	0.12 (-0.361, 0.601)	0.12 (-0.324, 0.565)	-0.494 (-0.958, -0.031)	-0.129 (-0.68, 0.423)	-0.128 (-0.648, 0.392)	0.366 (-0.217, 0.949)	0.366 (-0.186, 0.918)	0 (-0.621, 0.621)	1.488	-1.28	0.492	0.533	-2.099	-0.459	-0.486	1.235	1.305	0.001	0.137947	0.20166	0.62325	0.59461	0.0366946	0.646435	0.627233	0.217828	0.19295	0.999487	49/64/20/47/29	-0.223 (0.968)	-0.08 (1.064)	-0.085 (1.162)	-0.275 (0.853)	-0.002 (0.98)	0.942	0.453853	0.21 (-0.1, 0.521)	0.005 (-0.276, 0.286)	0.11 (-0.346, 0.565)	0.274 (-0.04, 0.589)	-0.05 (-0.435, 0.335)	-0.205 (-0.572, 0.161)	-0.101 (-0.612, 0.411)	0.064 (-0.331, 0.46)	-0.26 (-0.714, 0.194)	0.104 (-0.391, 0.6)	0.269 (-0.103, 0.642)	-0.055 (-0.487, 0.378)	0.165 (-0.352, 0.682)	-0.159 (-0.723, 0.404)	-0.324 (-0.779, 0.131)	1.331	0.036	0.473	1.717	-0.254	-1.1	-0.387	0.319	-1.127	0.414	1.421	-0.249	0.627	-0.556	-1.4	0.184102	0.971463	0.636688	0.086846	0.799539	0.271902	0.698744	0.749942	0.260349	0.678978	0.15616	0.803134	0.531243	0.578791	0.162271
MSMP	Q1L6U9	6/7/9/2/3/1	NA	NA	NA	NA	NA	NA	NA	0	0	0	0	0	0	0	0	0	0	0	0	0	0.391667	0.1	0.12	0.366667	0.3	30.6389	7.82269	9.38722	28.6832	23.4681	NS	NA						NA	NA	NA	NA	NA	NA	NA	NA	NA	NA	NA	NA	NA	NA	NA	NA	NA	NA	NA	NA	NA	NA	NA	NA	NA	NA	NA	NA	NA	NA	NA	NA	NA	NA	NA	NA	NA	NA	NA	NA	NA	NA	NA	NA	NA		NA	NA	NA	NA	NA	NA	NA	NA	NA	NA	NA	NA	NA	NA	NA	NA	NA	NA	NA	NA	NA	NA	NA	NA	NA	NA	NA	NA	NA	NA	NA	NA	NA	NA	NA	NA	NA	NA	NA	NA	NA	NA	NA	NA	NA	NA	NA	NA	NA	NA	NA	NA	NA	NA	NA	NA	NA	NA	NA	NA	NA	NA	NA	NA	NA	NA	NA	NA	NA	NA	NA	NA	NA	NA	NA	NA	NA	NA	NA	NA	NA	NA	NA	NA	NA	NA	NA	NA	NA	NA	NA	NA	NA	NA	NA	NA	NA	NA	NA	NA	NA	NA	NA	NA	NA	NA	NA	NA	NA	NA	NA	NA	NA	NA	NA	NA	NA	NA	NA	NA	NA	NA	NA	NA	NA	NA	NA	NA	NA	NA	NA	NA	NA	NA	NA	NA	NA	NA	NA	NA	NA	NA
MSN	P26038	187/137/124/24/78/56	0.008 (0.777)	0.821 (0.858)	1.379 (1.172)	0.528 (0.975)	0.249 (1.1)	21.015	2.19609e-19	0	1	1	1	0	0	0	0	0	0	3	1	1	16.6333	2.7	8.46	40.6667	20.75	18.6451	3.02657	9.48324	45.5853	23.2597	microglia.macrophage	aEndo; vEndo	aEndo; aSMC; capEndo; vEndo					0.002 (-0.206, 0.209)	-0.811 (-1.025, -0.597)	-1.369 (-1.77, -0.969)	-0.518 (-0.767, -0.269)	-0.239 (-0.52, 0.042)	-0.813 (-1.042, -0.584)	-1.371 (-1.78, -0.962)	-0.52 (-0.782, -0.258)	-0.241 (-0.534, 0.052)	-0.558 (-0.97, -0.146)	0.293 (0.026, 0.56)	0.572 (0.275, 0.87)	0.852 (0.42, 1.283)	1.13 (0.68, 1.581)	0.279 (-0.045, 0.603)	0.016	-7.444	-6.713	-4.084	-1.668	-6.97	-6.586	-3.893	-1.613	-2.661	2.157	3.777	3.877	4.925	1.692	0.987329	3.39892e-13	4.42779e-11	5.0266e-05	0.095879	8.38172e-12	9.8931e-11	0.000109899	0.107258	0.00800069	0.0314387	0.000174637	0.000117283	1.09417e-06	0.0910858		0.643162	9.38955e-09	1.11708e-11	1.66148e-05	0.174573	5.79516e-09	5.32023e-12	9.49411e-06	0.10498	0.00030004	0.476526	0.0031902	9.63032e-05	1.76782e-07	0.0318111	51/32/15/8	0.075 (0.836)	0.72 (0.885)	0.457 (1.111)	0.348 (1.455)	1.596	0.175447	0.024 (-0.252, 0.299)	-0.321 (-0.661, 0.018)	-0.384 (-0.846, 0.078)	-0.238 (-0.86, 0.384)	-0.345 (-0.741, 0.05)	-0.408 (-0.913, 0.097)	-0.262 (-0.92, 0.397)	-0.063 (-0.606, 0.48)	0.084 (-0.6, 0.767)	0.146 (-0.608, 0.901)	0.171	-1.862	-1.637	-0.753	-1.719	-1.59	-0.783	-0.228	0.241	0.382	0.864647	0.0636529	0.102755	0.452214	0.0867584	0.112896	0.434501	0.8201	0.809866	0.702916	37/28/16/19	-0.197 (0.866)	0.807 (0.99)	0.729 (1.21)	0.159 (1.16)	4.528	0.00146774	0.217 (-0.104, 0.538)	-0.525 (-0.893, -0.157)	-0.651 (-1.12, -0.182)	-0.046 (-0.48, 0.387)	-0.742 (-1.194, -0.29)	-0.868 (-1.406, -0.331)	-0.263 (-0.77, 0.244)	-0.126 (-0.695, 0.442)	0.479 (-0.059, 1.017)	0.605 (0, 1.21)	1.33	-2.807	-2.733	-0.21	-3.232	-3.18	-1.022	-0.437	1.751	1.967	0.184562	0.00534791	0.00666615	0.833453	0.00137797	0.00163954	0.307523	0.662218	0.0810277	0.0501407	49/64/20/47/29	0.093 (0.612)	0.877 (0.789)	1.618 (1.137)	0.482 (0.849)	0.281 (0.986)	19.278	3.79653e-17	-0.054 (-0.322, 0.214)	-0.745 (-0.988, -0.502)	-1.63 (-2.023, -1.236)	-0.49 (-0.761, -0.218)	-0.207 (-0.54, 0.125)	-0.691 (-1.008, -0.374)	-1.576 (-2.017, -1.134)	-0.436 (-0.777, -0.094)	-0.153 (-0.545, 0.239)	-0.885 (-1.313, -0.456)	0.255 (-0.067, 0.577)	0.538 (0.164, 0.911)	1.14 (0.693, 1.587)	1.422 (0.935, 1.909)	0.282 (-0.111, 0.676)	-0.395	-6.026	-8.139	-3.545	-1.225	-4.289	-7.013	-2.508	-0.769	-4.062	1.559	2.829	5.016	5.743	1.412	0.692922	3.90622e-09	5.47308e-15	0.000440753	0.221346	2.27199e-05	1.04556e-11	0.0125608	0.442493	5.89681e-05	0.119813	0.0049045	8.03844e-07	1.8833e-08	0.158799
MSR1	P21757	5/7/1/0/1/0	NA	NA	NA	NA	NA	NA	NA	0	0	0	0	0	0	0	0	0	0	0	0	1	0.833333	2.1	4.9	98.8	0.75	0.776036	1.95561	4.56309	92.0068	0.698432	microglia.macrophage	vSMC		Macrophage/ Microglia				NA	NA	NA	NA	NA	NA	NA	NA	NA	NA	NA	NA	NA	NA	NA	NA	NA	NA	NA	NA	NA	NA	NA	NA	NA	NA	NA	NA	NA	NA	NA	NA	NA	NA	NA	NA	NA	NA	NA	NA	NA	NA	NA	NA	NA		NA	NA	NA	NA	NA	NA	NA	NA	NA	NA	NA	NA	NA	NA	NA	NA	NA	NA	NA	NA	NA	NA	NA	NA	NA	NA	NA	NA	NA	NA	NA	NA	NA	NA	NA	NA	NA	NA	NA	NA	NA	NA	NA	NA	NA	NA	NA	NA	NA	NA	NA	NA	NA	NA	NA	NA	NA	NA	NA	NA	NA	NA	NA	NA	NA	NA	NA	NA	NA	NA	NA	NA	NA	NA	NA	NA	NA	NA	NA	NA	NA	NA	NA	NA	NA	NA	NA	NA	NA	NA	NA	NA	NA	NA	NA	NA	NA	NA	NA	NA	NA	NA	NA	NA	NA	NA	NA	NA	NA	NA	NA	NA	NA	NA	NA	NA	NA	NA	NA	NA	NA	NA	NA	NA	NA	NA	NA	NA	NA	NA	NA	NA	NA	NA	NA	NA	NA	NA	NA	NA	NA	NA
MST1	P26927	187/137/124/24/78/56	-0.347 (1.019)	-0.266 (0.921)	-0.793 (0.906)	-0.098 (0.976)	0.858 (0.97)	16.022	7.74706e-15	0	0	0	0	1	1	1	1	0	0	5	1	0	1.05833	0.1	0.24	0.3	0.1	58.8508	5.5607	13.3457	16.6821	5.5607	astro	NA						0.356 (0.14, 0.572)	0.275 (0.052, 0.498)	0.802 (0.385, 1.22)	0.108 (-0.151, 0.367)	-0.849 (-1.142, -0.555)	-0.081 (-0.319, 0.158)	0.446 (0.021, 0.872)	-0.248 (-0.521, 0.025)	-1.205 (-1.51, -0.899)	0.527 (0.098, 0.956)	-0.167 (-0.445, 0.111)	-1.124 (-1.433, -0.814)	-0.694 (-1.143, -0.245)	-1.651 (-2.12, -1.182)	-0.957 (-1.294, -0.62)	3.232	2.425	3.778	0.818	-5.686	-0.666	2.059	-1.785	-7.753	2.413	-1.181	-7.125	-3.037	-6.908	-5.575	0.00129722	0.0155858	0.000174088	0.413713	2.0285e-08	0.505604	0.0399118	0.0747573	3.86704e-14	0.0161001	0.238174	3.00145e-12	0.00249528	1.25985e-11	3.74592e-08		0.00407918	0.0468361	0.00038143	0.35056	5.25538e-08	0.47409	0.0422647	0.161783	9.70019e-13	0.0162031	0.453945	7.48044e-11	0.00566001	9.05854e-11	4.86597e-08	51/32/15/8	-0.3 (0.941)	-0.277 (0.818)	-0.12 (0.764)	0.687 (1.911)	1.945	0.103069	0.25 (-0.062, 0.562)	0.278 (-0.107, 0.663)	0.096 (-0.427, 0.619)	-0.632 (-1.336, 0.072)	0.028 (-0.42, 0.476)	-0.154 (-0.726, 0.418)	-0.882 (-1.627, -0.136)	-0.182 (-0.797, 0.434)	-0.91 (-1.684, -0.136)	-0.728 (-1.583, 0.127)	1.576	1.42	0.362	-1.766	0.122	-0.529	-2.328	-0.581	-2.314	-1.676	0.116235	0.156629	0.717884	0.0784445	0.90259	0.59743	0.0206007	0.561716	0.0213866	0.0947415	37/28/16/19	-0.398 (0.909)	-0.197 (0.92)	-0.296 (1.067)	0.845 (0.764)	5.553	0.000257679	0.406 (0.062, 0.751)	0.159 (-0.236, 0.555)	0.323 (-0.18, 0.827)	-0.826 (-1.291, -0.36)	-0.247 (-0.732, 0.238)	-0.083 (-0.66, 0.494)	-1.232 (-1.776, -0.688)	0.164 (-0.446, 0.774)	-0.985 (-1.563, -0.408)	-1.149 (-1.799, -0.499)	2.321	0.794	1.263	-3.492	-1.001	-0.283	-4.457	0.528	-3.358	-3.481	0.0210303	0.42806	0.207614	0.000556107	0.317513	0.777045	1.20095e-05	0.597724	0.000895066	0.000579566	49/64/20/47/29	-0.357 (1.181)	-0.29 (0.98)	-0.671 (0.886)	-0.024 (1.013)	0.914 (0.741)	7.81	5.09651e-07	0.321 (0.005, 0.636)	0.257 (-0.028, 0.543)	0.621 (0.158, 1.084)	0.047 (-0.272, 0.366)	-0.896 (-1.287, -0.505)	-0.064 (-0.436, 0.309)	0.3 (-0.219, 0.82)	-0.274 (-0.675, 0.128)	-1.217 (-1.678, -0.757)	0.364 (-0.14, 0.867)	-0.21 (-0.589, 0.168)	-1.154 (-1.593, -0.714)	-0.574 (-1.099, -0.049)	-1.517 (-2.09, -0.945)	-0.943 (-1.406, -0.481)	1.999	1.77	2.639	0.29	-4.508	-0.336	1.136	-1.341	-5.195	1.421	-1.092	-5.164	-2.148	-5.211	-4.012	0.0462617	0.0774634	0.00865561	0.771814	8.67278e-06	0.736825	0.256455	0.18078	3.30616e-07	0.156136	0.275708	3.87167e-07	0.0323059	3.05483e-07	7.21601e-05
MSTN	O14793	187/137/124/24/78/56	0.156 (0.828)	-0.11 (0.961)	-0.147 (0.843)	-0.052 (0.82)	-0.046 (0.953)	1.331	0.249213	0	0	0	0	0	0	0	0	0	0	0	0	0	0.75	0.4	0.14	0.1	0.1	50.3356	26.8456	9.39597	6.71141	6.71141	astro	NA						-0.151 (-0.355, 0.054)	0.116 (-0.095, 0.326)	0.152 (-0.242, 0.546)	0.057 (-0.187, 0.302)	0.052 (-0.225, 0.328)	0.266 (0.041, 0.492)	0.303 (-0.099, 0.705)	0.208 (-0.05, 0.466)	0.202 (-0.086, 0.49)	0.036 (-0.369, 0.441)	-0.058 (-0.321, 0.204)	-0.064 (-0.357, 0.228)	-0.095 (-0.519, 0.33)	-0.101 (-0.544, 0.343)	-0.006 (-0.324, 0.312)	-1.448	1.081	0.758	0.461	0.365	2.324	1.478	1.586	1.377	0.175	-0.437	-0.432	-0.438	-0.445	-0.037	0.148243	0.279936	0.448848	0.644879	0.714878	0.0204678	0.139858	0.113287	0.16889	0.860959	0.662597	0.66583	0.661777	0.656256	0.970502		0.0803733	0.444198	0.572259	0.573418	0.584087	0.0219014	0.147551	0.0554706	0.0793506	0.886311	0.920013	0.96618	0.841667	0.87393	0.964343	51/32/15/8	0.186 (0.839)	-0.255 (0.925)	-0.45 (0.811)	-0.452 (1.067)	2.497	0.0430073	-0.233 (-0.536, 0.07)	0.254 (-0.12, 0.627)	0.425 (-0.082, 0.933)	0.499 (-0.185, 1.182)	0.487 (0.052, 0.922)	0.659 (0.104, 1.214)	0.732 (0.008, 1.455)	0.172 (-0.425, 0.769)	0.245 (-0.506, 0.996)	0.073 (-0.756, 0.903)	-1.516	1.337	1.649	1.436	2.205	2.335	1.991	0.566	0.642	0.174	0.13054	0.182331	0.100254	0.152152	0.0282305	0.0202178	0.047398	0.571584	0.521414	0.862308	37/28/16/19	0.228 (0.934)	-0.3 (1.176)	-0.173 (0.996)	0.17 (1.269)	1.12	0.347174	-0.223 (-0.587, 0.141)	0.248 (-0.17, 0.665)	0.256 (-0.276, 0.788)	-0.099 (-0.591, 0.392)	0.47 (-0.042, 0.983)	0.479 (-0.13, 1.088)	0.124 (-0.451, 0.698)	0.009 (-0.636, 0.653)	-0.347 (-0.957, 0.263)	-0.355 (-1.041, 0.331)	-1.205	1.168	0.948	-0.397	1.807	1.547	0.423	0.026	-1.119	-1.019	0.22903	0.243942	0.343878	0.691371	0.0717787	0.122924	0.672416	0.979239	0.264023	0.308895	49/64/20/47/29	0.071 (0.735)	0.045 (0.859)	-0.084 (0.875)	0.116 (0.719)	-0.076 (0.62)	0.318	0.902142	-0.098 (-0.38, 0.183)	-0.075 (-0.33, 0.18)	0.049 (-0.364, 0.462)	-0.101 (-0.385, 0.184)	0.084 (-0.265, 0.433)	0.024 (-0.308, 0.356)	0.148 (-0.316, 0.611)	-0.002 (-0.36, 0.356)	0.182 (-0.229, 0.593)	0.124 (-0.326, 0.573)	-0.026 (-0.364, 0.312)	0.158 (-0.234, 0.55)	-0.15 (-0.619, 0.319)	0.034 (-0.477, 0.545)	0.184 (-0.228, 0.597)	-0.687	-0.575	0.235	-0.694	0.471	0.142	0.627	-0.011	0.871	0.542	-0.151	0.793	-0.628	0.132	0.878	0.492329	0.56583	0.814687	0.488231	0.637591	0.887517	0.531283	0.990904	0.384345	0.588367	0.879772	0.428017	0.530239	0.894806	0.380667
MT1A	P04731	174/124/119/23/71/53	0.253 (0.801)	0.785 (0.982)	0.455 (0.982)	0.094 (0.823)	-0.394 (1.11)	15.591	2.25003e-14	1	1	1	0	0	0	0	0	0	1	2	0	0	2.09167	0.1	0.12	0.1	8.1	19.8985	0.951324	1.14159	0.951324	77.0572	endoth	NA						-0.259 (-0.476, -0.041)	-0.79 (-1.011, -0.57)	-0.461 (-0.872, -0.05)	-0.1 (-0.361, 0.161)	0.388 (0.098, 0.679)	-0.532 (-0.769, -0.294)	-0.203 (-0.623, 0.218)	0.159 (-0.117, 0.434)	0.647 (0.343, 0.951)	0.329 (-0.093, 0.751)	0.69 (0.413, 0.968)	1.179 (0.873, 1.484)	0.361 (-0.083, 0.806)	0.85 (0.387, 1.312)	0.488 (0.152, 0.824)	-2.334	-7.047	-2.205	-0.754	2.625	-4.395	-0.947	1.13	4.181	1.533	4.883	7.57	1.597	3.609	2.853	0.0199241	5.39799e-12	0.027852	0.451458	0.00890616	1.3272e-05	0.344286	0.258766	3.36715e-05	0.125943	1.36772e-06	1.5509e-13	0.110852	0.000335389	0.00448901		0.0550858	8.8091e-09	0.0525772	0.355603	0.0055075	0.000218836	0.367873	0.518796	6.8157e-05	0.221767	0.000158931	1.53801e-11	0.211137	0.000559084	0.00182218	45/31/14/8	0.334 (0.852)	0.73 (1.203)	-0.156 (0.835)	-1.156 (1.661)	5.495	0.000289662	-0.238 (-0.564, 0.088)	-0.513 (-0.9, -0.127)	0.19 (-0.344, 0.725)	1.176 (0.479, 1.872)	-0.276 (-0.732, 0.18)	0.428 (-0.161, 1.017)	1.414 (0.671, 2.156)	0.704 (0.079, 1.329)	1.689 (0.923, 2.456)	0.985 (0.131, 1.839)	-1.438	-2.614	0.702	3.324	-1.19	1.432	3.748	2.218	4.34	2.272	0.15175	0.00946056	0.483484	0.00101384	0.235162	0.153255	0.000218673	0.0274217	2.0273e-05	0.0238979	4/33/1/27/1/15/1/18	0.106 (0.835)	0.85 (0.914)	-0.013 (0.7)	-0.387 (1.128)	3.932	0.00406668	-0.098 (-0.443, 0.248)	-0.673 (-1.056, -0.29)	-0.04 (-0.534, 0.454)	0.355 (-0.1, 0.809)	-0.575 (-1.052, -0.098)	0.058 (-0.512, 0.629)	0.452 (-0.084, 0.989)	0.633 (0.038, 1.228)	1.028 (0.466, 1.589)	0.394 (-0.242, 1.03)	-0.558	-3.456	-0.158	1.537	-2.374	0.201	1.66	2.096	3.604	1.221	0.577595	0.000639633	0.874622	0.125597	0.0183105	0.841005	0.0981184	0.0370046	0.000376053	0.22335	3/46/3/61/1/19/5/42/2/27	0.279 (0.725)	0.784 (0.898)	0.465 (1.057)	0.216 (0.853)	-0.173 (0.814)	6.672	5.83247e-06	-0.237 (-0.531, 0.056)	-0.694 (-0.958, -0.43)	-0.422 (-0.848, 0.005)	-0.256 (-0.558, 0.047)	0.196 (-0.169, 0.56)	-0.457 (-0.801, -0.112)	-0.184 (-0.663, 0.295)	-0.018 (-0.396, 0.36)	0.433 (0.004, 0.862)	0.273 (-0.191, 0.736)	0.438 (0.083, 0.794)	0.89 (0.482, 1.297)	0.166 (-0.323, 0.655)	0.617 (0.088, 1.147)	0.451 (0.017, 0.886)	-1.593	-5.174	-1.944	-1.663	1.056	-2.607	-0.756	-0.096	1.985	1.157	2.424	4.294	0.667	2.293	2.045	0.112124	3.80422e-07	0.052633	0.0971023	0.291577	0.00950341	0.449984	0.923891	0.0478557	0.248024	0.0158532	2.25668e-05	0.505031	0.0224338	0.0416221
MT1B	P07438	6/1/3/0/3/1	NA	NA	NA	NA	NA	NA	NA	0	0	0	0	0	0	0	0	0	0	0	0	0	0.1	0.1	0.1	0.1	0.1	20	20	20	20	20	BD	NA						NA	NA	NA	NA	NA	NA	NA	NA	NA	NA	NA	NA	NA	NA	NA	NA	NA	NA	NA	NA	NA	NA	NA	NA	NA	NA	NA	NA	NA	NA	NA	NA	NA	NA	NA	NA	NA	NA	NA	NA	NA	NA	NA	NA	NA		NA	NA	NA	NA	NA	NA	NA	NA	NA	NA	NA	NA	NA	NA	NA	NA	NA	NA	NA	NA	NA	NA	NA	NA	NA	NA	NA	NA	NA	NA	NA	NA	NA	NA	NA	NA	NA	NA	NA	NA	NA	NA	NA	NA	NA	NA	NA	NA	NA	NA	NA	NA	NA	NA	NA	NA	NA	NA	NA	NA	NA	NA	NA	NA	NA	NA	NA	NA	NA	NA	NA	NA	NA	NA	NA	NA	NA	NA	NA	NA	NA	NA	NA	NA	NA	NA	NA	NA	NA	NA	NA	NA	NA	NA	NA	NA	NA	NA	NA	NA	NA	NA	NA	NA	NA	NA	NA	NA	NA	NA	NA	NA	NA	NA	NA	NA	NA	NA	NA	NA	NA	NA	NA	NA	NA	NA	NA	NA	NA	NA	NA	NA	NA	NA	NA	NA	NA	NA	NA	NA	NA	NA
MT1E	P04732	187/137/124/24/78/56	0.174 (0.836)	0.719 (0.94)	0.37 (0.963)	-0.033 (0.928)	-0.789 (0.904)	23.091	3.07988e-21	0	1	0	0	0	0	0	0	0	1	2	1	0	31.3833	0.1	2.66	0.166667	27.75	50.5693	0.161134	4.28617	0.268557	44.7148	astro	Per1; vSMC	capEndo; vEndo					-0.193 (-0.397, 0.01)	-0.738 (-0.948, -0.529)	-0.39 (-0.782, 0.003)	0.013 (-0.231, 0.257)	0.77 (0.494, 1.045)	-0.545 (-0.769, -0.32)	-0.196 (-0.597, 0.204)	0.207 (-0.05, 0.463)	0.963 (0.676, 1.25)	0.348 (-0.055, 0.752)	0.751 (0.49, 1.013)	1.508 (1.216, 1.799)	0.403 (-0.02, 0.826)	1.16 (0.718, 1.601)	0.757 (0.44, 1.074)	-1.866	-6.915	-1.951	0.105	5.482	-4.768	-0.963	1.58	6.588	1.694	5.64	10.161	1.873	5.156	4.687	0.0625057	1.20043e-11	0.0515576	0.91617	6.20507e-08	2.33978e-06	0.335923	0.114721	9.75252e-11	0.0906941	2.62506e-08	1.73524e-22	0.0615808	3.42426e-07	3.43982e-06		0.178508	1.98552e-08	0.0932258	0.998562	2.83735e-08	3.75109e-05	0.336083	0.287351	5.20502e-10	0.168513	5.40303e-06	9.04193e-20	0.11957	7.69309e-07	1.1831e-06	51/32/15/8	0.249 (0.872)	0.74 (1.108)	-0.044 (1.022)	-0.991 (1.212)	4.959	0.000703622	-0.15 (-0.445, 0.146)	-0.566 (-0.93, -0.201)	0.098 (-0.398, 0.593)	0.96 (0.293, 1.627)	-0.416 (-0.84, 0.008)	0.247 (-0.294, 0.789)	1.11 (0.404, 1.815)	0.663 (0.081, 1.245)	1.526 (0.793, 2.258)	0.862 (0.053, 1.671)	-0.998	-3.056	0.388	2.835	-1.93	0.9	3.096	2.242	4.1	2.098	0.318999	0.00245512	0.698143	0.00491124	0.0545625	0.369079	0.00215451	0.0257016	5.38659e-05	0.0367825	37/28/16/19	0.152 (0.765)	0.8 (0.772)	0.01 (0.918)	-0.88 (0.865)	7.962	4.31229e-06	-0.167 (-0.478, 0.144)	-0.648 (-1.004, -0.291)	-0.102 (-0.557, 0.352)	0.816 (0.396, 1.236)	-0.481 (-0.919, -0.043)	0.064 (-0.456, 0.585)	0.983 (0.492, 1.473)	0.545 (-0.005, 1.096)	1.463 (0.942, 1.985)	0.918 (0.332, 1.504)	-1.056	-3.575	-0.444	3.823	-2.162	0.243	3.94	1.95	5.527	3.083	0.291939	0.000412865	0.6577	0.00016242	0.0314344	0.807859	0.000103078	0.052187	7.45953e-08	0.00225494	49/64/20/47/29	0.113 (0.861)	0.673 (0.928)	0.443 (0.974)	-0.043 (0.921)	-0.674 (0.852)	8.966	4.48085e-08	-0.065 (-0.349, 0.219)	-0.587 (-0.844, -0.33)	-0.399 (-0.816, 0.017)	0 (-0.287, 0.287)	0.672 (0.321, 1.024)	-0.522 (-0.857, -0.187)	-0.335 (-0.802, 0.132)	0.065 (-0.297, 0.426)	0.737 (0.323, 1.151)	0.187 (-0.265, 0.64)	0.587 (0.246, 0.927)	1.259 (0.864, 1.654)	0.399 (-0.073, 0.872)	1.072 (0.557, 1.587)	0.672 (0.257, 1.088)	-0.448	-4.49	-1.887	-0.001	3.759	-3.066	-1.409	0.351	3.497	0.814	3.389	6.267	1.661	4.092	3.179	0.654523	9.38455e-06	0.0599564	0.99926	0.000196773	0.00232317	0.159622	0.725591	0.000525221	0.41626	0.000773629	9.81963e-10	0.097422	5.20971e-05	0.00159538
MT1F	P04733	183/132/124/22/75/56	0.035 (1.024)	0.412 (0.892)	0.029 (1.054)	0.045 (0.811)	-0.034 (0.9)	3.632	0.00303373	0	1	0	0	0	0	0	0	0	0	2	0	0	10.5583	0.1	0.76	0.3	7.3	55.5166	0.525808	3.99614	1.57743	38.384	astro	Per1; vSMC						-0.049 (-0.261, 0.164)	-0.425 (-0.642, -0.209)	-0.042 (-0.462, 0.377)	-0.059 (-0.314, 0.196)	0.021 (-0.263, 0.305)	-0.377 (-0.609, -0.144)	0.006 (-0.422, 0.434)	-0.01 (-0.279, 0.259)	0.069 (-0.227, 0.366)	0.383 (-0.047, 0.813)	0.367 (0.095, 0.639)	0.446 (0.147, 0.745)	-0.016 (-0.467, 0.435)	0.063 (-0.405, 0.531)	0.079 (-0.249, 0.408)	-0.449	-3.861	-0.199	-0.451	0.144	-3.181	0.028	-0.074	0.459	1.747	2.647	2.926	-0.07	0.265	0.475	0.653668	0.000125651	0.842604	0.651855	0.885705	0.00154649	0.977714	0.941423	0.646302	0.0811077	0.00834652	0.0035721	0.943912	0.790771	0.63511		0.926468	0.00367879	0.981059	0.598611	0.872037	0.00815348	0.981886	0.671881	0.826644	0.141591	0.0647421	0.0226794	0.783236	0.90528	0.583821	50/32/15/8	0.051 (1.146)	0.724 (1.062)	0.171 (0.983)	0.148 (1.303)	2.267	0.0621523	0.01 (-0.313, 0.332)	-0.587 (-0.982, -0.192)	-0.138 (-0.674, 0.398)	-0.153 (-0.874, 0.568)	-0.597 (-1.056, -0.137)	-0.148 (-0.734, 0.439)	-0.163 (-0.927, 0.6)	0.449 (-0.18, 1.078)	0.434 (-0.358, 1.225)	-0.015 (-0.89, 0.859)	0.06	-2.926	-0.507	-0.419	-2.556	-0.496	-0.42	1.404	1.078	-0.035	0.952435	0.00370934	0.612791	0.6758	0.0111278	0.620548	0.67445	0.16133	0.281869	0.97236	1/36/0/28/2/14/0/19	0.096 (1.014)	0.218 (0.912)	-0.109 (0.745)	-0.282 (0.809)	0.496	0.738878	-0.112 (-0.45, 0.226)	-0.121 (-0.504, 0.263)	0.01 (-0.51, 0.529)	0.226 (-0.225, 0.677)	-0.009 (-0.482, 0.464)	0.121 (-0.467, 0.71)	0.338 (-0.191, 0.866)	0.13 (-0.489, 0.749)	0.346 (-0.213, 0.906)	0.216 (-0.437, 0.869)	-0.651	-0.62	0.036	0.986	-0.037	0.406	1.257	0.414	1.22	0.652	0.515735	0.536087	0.971221	0.32522	0.970294	0.685346	0.209941	0.679097	0.223649	0.514972	3/46/0/64/2/18/1/46/0/29	-0.031 (0.902)	0.34 (0.756)	-0.019 (1.051)	0.051 (0.779)	0.078 (0.826)	1.263	0.279045	0.052 (-0.24, 0.344)	-0.301 (-0.56, -0.043)	0.038 (-0.4, 0.475)	-0.073 (-0.364, 0.218)	-0.087 (-0.44, 0.267)	-0.353 (-0.695, -0.011)	-0.014 (-0.504, 0.476)	-0.125 (-0.495, 0.244)	-0.138 (-0.559, 0.282)	0.339 (-0.133, 0.812)	0.228 (-0.115, 0.571)	0.215 (-0.181, 0.611)	-0.111 (-0.604, 0.381)	-0.124 (-0.657, 0.408)	-0.013 (-0.432, 0.405)	0.349	-2.292	0.17	-0.495	-0.482	-2.029	-0.056	-0.666	-0.647	1.411	1.306	1.066	-0.444	-0.46	-0.062	0.727433	0.0224546	0.864957	0.620612	0.630039	0.0431696	0.955282	0.505744	0.51785	0.159067	0.192258	0.2871	0.65738	0.646051	0.950333
MT3	P25713	187/137/124/24/78/56	0.264 (0.796)	0.731 (0.788)	0.414 (0.945)	-0.271 (0.894)	-0.997 (1.032)	33.74	2.15232e-30	1	1	1	0	0	0	0	0	1	1	2	1	0	149.267	3.8	9.58	1.06667	15.85	83.1276	2.11624	5.33516	0.594034	8.82697	astro	NA						-0.28 (-0.478, -0.081)	-0.747 (-0.951, -0.543)	-0.43 (-0.812, -0.047)	0.256 (0.018, 0.493)	0.981 (0.713, 1.25)	-0.467 (-0.686, -0.249)	-0.15 (-0.541, 0.24)	0.535 (0.285, 0.786)	1.261 (0.981, 1.541)	0.317 (-0.076, 0.711)	1.003 (0.748, 1.258)	1.728 (1.444, 2.013)	0.686 (0.274, 1.097)	1.411 (0.981, 1.842)	0.726 (0.417, 1.035)	-2.768	-7.181	-2.207	2.112	7.173	-4.198	-0.756	4.201	8.851	1.583	7.724	11.952	3.269	6.44	4.613	0.0058163	2.06001e-12	0.027702	0.0351012	2.17409e-12	3.10189e-05	0.450091	3.05618e-05	9.67643e-18	0.113863	4.74348e-14	1.10706e-29	0.0011391	2.45415e-10	4.85582e-06		0.0132724	2.76886e-10	0.0406903	0.0389634	2.03156e-12	0.000148046	0.456659	9.85025e-05	6.75328e-17	0.160208	4.0308e-12	1.78616e-27	0.00206445	5.97004e-10	3.62831e-06	51/32/15/8	0.285 (0.892)	0.697 (0.884)	-0.228 (0.868)	-1.238 (1.891)	6.643	3.99838e-05	-0.232 (-0.54, 0.076)	-0.6 (-0.98, -0.22)	0.255 (-0.261, 0.772)	1.216 (0.521, 1.911)	-0.368 (-0.81, 0.074)	0.487 (-0.077, 1.052)	1.447 (0.712, 2.183)	0.855 (0.248, 1.462)	1.815 (1.052, 2.579)	0.96 (0.117, 1.804)	-1.482	-3.109	0.973	3.443	-1.639	1.699	3.873	2.774	4.68	2.241	0.139522	0.00206579	0.331129	0.000660557	0.102303	0.090474	0.000133057	0.00590922	4.42709e-06	0.0257907	37/28/16/19	0.207 (0.749)	0.731 (0.698)	-0.255 (0.959)	-1.074 (0.953)	9.998	1.41137e-07	-0.22 (-0.545, 0.105)	-0.631 (-1.004, -0.258)	0.217 (-0.258, 0.691)	1.054 (0.615, 1.493)	-0.411 (-0.869, 0.046)	0.436 (-0.108, 0.98)	1.273 (0.76, 1.786)	0.847 (0.272, 1.423)	1.684 (1.14, 2.229)	0.837 (0.224, 1.45)	-1.331	-3.332	0.898	4.724	-1.769	1.579	4.885	2.9	6.087	2.689	0.184227	0.000979224	0.369912	3.66211e-06	0.077989	0.115549	1.74367e-06	0.00402974	3.78165e-09	0.00760268	49/64/20/47/29	0.285 (0.737)	0.749 (0.787)	0.491 (1.014)	-0.291 (0.899)	-0.88 (0.762)	15.392	8.16286e-14	-0.255 (-0.536, 0.027)	-0.694 (-0.948, -0.439)	-0.466 (-0.878, -0.053)	0.259 (-0.026, 0.544)	0.877 (0.528, 1.226)	-0.439 (-0.771, -0.107)	-0.211 (-0.674, 0.252)	0.514 (0.156, 0.872)	1.132 (0.721, 1.543)	0.228 (-0.221, 0.677)	0.953 (0.615, 1.29)	1.571 (1.179, 1.962)	0.725 (0.256, 1.193)	1.343 (0.832, 1.853)	0.618 (0.206, 1.03)	-1.781	-5.353	-2.218	1.789	4.946	-2.598	-0.894	2.822	5.417	0.999	5.55	7.884	3.041	5.17	2.947	0.0757556	1.48336e-07	0.0271317	0.074353	1.1297e-06	0.00973477	0.371616	0.00501726	1.06398e-07	0.318605	5.30379e-08	3.23932e-14	0.00251598	3.75429e-07	0.00340402
MTAP	Q13126	144/102/93/19/61/44	0.421 (1.217)	0.531 (1.32)	0.56 (1.382)	-0.089 (1.296)	0.018 (1.277)	4.241	0.00088629	1	1	0	0	0	0	0	0	0	0	3	0	1	1.4	1	1	1.4	0.25	27.7228	19.802	19.802	27.7228	4.9505	NS	NA						-0.432 (-0.738, -0.127)	-0.542 (-0.856, -0.228)	-0.571 (-1.147, 0.004)	0.078 (-0.283, 0.438)	-0.029 (-0.436, 0.377)	-0.11 (-0.448, 0.229)	-0.139 (-0.729, 0.45)	0.51 (0.128, 0.892)	0.403 (-0.023, 0.829)	-0.029 (-0.623, 0.565)	0.62 (0.231, 1.008)	0.513 (0.081, 0.944)	0.649 (0.029, 1.269)	0.542 (-0.106, 1.19)	-0.107 (-0.573, 0.36)	-2.783	-3.394	-1.95	0.423	-0.142	-0.637	-0.463	2.624	1.861	-0.097	3.132	2.334	2.057	1.645	-0.45	0.00561651	0.0007489	0.0518072	0.672649	0.887389	0.524153	0.643234	0.0089837	0.0633527	0.922777	0.0018455	0.0200196	0.0402239	0.100707	0.652963		0.0095617	0.0037956	0.0552802	0.674055	0.922564	0.703625	0.603835	0.0135607	0.07694	0.768619	0.00620377	0.0413519	0.0431184	0.101173	0.68231	34/26/9/6	0.822 (1.044)	0.434 (1.323)	-0.161 (1.651)	-0.752 (1.652)	4.651	0.00128145	-0.794 (-1.216, -0.372)	-0.321 (-0.796, 0.153)	0.173 (-0.57, 0.916)	0.712 (-0.187, 1.611)	0.473 (-0.099, 1.045)	0.967 (0.158, 1.776)	1.506 (0.544, 2.468)	0.494 (-0.346, 1.335)	1.034 (0.046, 2.021)	0.539 (-0.6, 1.679)	-3.708	-1.336	0.459	1.562	1.628	2.356	3.087	1.16	2.063	0.933	0.000266274	0.18311	0.646741	0.11979	0.104911	0.0194061	0.00229488	0.247304	0.0402907	0.351836	8/29/7/21/3/13/5/14	0.176 (1.101)	0.301 (1.339)	-0.766 (1.084)	-0.024 (1.019)	2.271	0.0627077	-0.19 (-0.613, 0.233)	-0.249 (-0.741, 0.244)	0.788 (0.18, 1.395)	0.053 (-0.532, 0.638)	-0.059 (-0.659, 0.541)	0.977 (0.276, 1.679)	0.243 (-0.439, 0.924)	1.036 (0.29, 1.782)	0.301 (-0.424, 1.027)	-0.735 (-1.534, 0.065)	-0.885	-0.994	2.555	0.178	-0.193	2.747	0.702	2.736	0.819	-1.811	0.377251	0.32126	0.0113042	0.858861	0.847306	0.00653238	0.483429	0.00673245	0.413955	0.0715762	10/39/18/46/2/18/8/39/5/24	0.255 (1.37)	0.691 (1.317)	0.569 (1.422)	0.154 (1.22)	0.236 (1.289)	2.695	0.0211487	-0.269 (-0.691, 0.152)	-0.672 (-1.068, -0.276)	-0.602 (-1.184, -0.021)	-0.166 (-0.583, 0.251)	-0.212 (-0.722, 0.299)	-0.403 (-0.907, 0.101)	-0.333 (-0.991, 0.326)	0.104 (-0.423, 0.63)	0.058 (-0.546, 0.662)	0.07 (-0.575, 0.714)	0.506 (0, 1.013)	0.461 (-0.125, 1.046)	0.436 (-0.225, 1.098)	0.391 (-0.336, 1.117)	-0.046 (-0.646, 0.555)	-1.259	-3.341	-2.038	-0.783	-0.815	-1.572	-0.994	0.387	0.189	0.214	1.967	1.549	1.298	1.058	-0.15	0.208899	0.000940946	0.0424338	0.434358	0.415563	0.11701	0.32109	0.698814	0.850529	0.831025	0.0500739	0.122513	0.195373	0.290699	0.881253
MTDH	Q86UE4	10/7/1/6/4/0	NA	NA	NA	NA	NA	NA	NA	0	0	0	0	0	0	0	0	0	0	0	0	1	4.26667	4.1	5.46	7.36667	2	18.3961	17.6775	23.5412	31.762	8.62317	NS	NA	Per3					NA	NA	NA	NA	NA	NA	NA	NA	NA	NA	NA	NA	NA	NA	NA	NA	NA	NA	NA	NA	NA	NA	NA	NA	NA	NA	NA	NA	NA	NA	NA	NA	NA	NA	NA	NA	NA	NA	NA	NA	NA	NA	NA	NA	NA		NA	NA	NA	NA	NA	NA	NA	NA	NA	NA	NA	NA	NA	NA	NA	NA	NA	NA	NA	NA	NA	NA	NA	NA	NA	NA	NA	NA	NA	NA	NA	NA	NA	NA	NA	NA	NA	NA	NA	NA	NA	NA	NA	NA	NA	NA	NA	NA	NA	NA	NA	NA	NA	NA	NA	NA	NA	NA	NA	NA	NA	NA	NA	NA	NA	NA	NA	NA	NA	NA	NA	NA	NA	NA	NA	NA	NA	NA	NA	NA	NA	NA	NA	NA	NA	NA	NA	NA	NA	NA	NA	NA	NA	NA	NA	NA	NA	NA	NA	NA	NA	NA	NA	NA	NA	NA	NA	NA	NA	NA	NA	NA	NA	NA	NA	NA	NA	NA	NA	NA	NA	NA	NA	NA	NA	NA	NA	NA	NA	NA	NA	NA	NA	NA	NA	NA	NA	NA	NA	NA	NA	NA
MTHFD1	P11586	6/2/1/4/1/0	NA	NA	NA	NA	NA	NA	NA	0	0	0	0	0	0	0	0	0	0	0	0	1	5.025	3.3	1.96	1.63333	0.6	40.1411	26.3613	15.657	13.0475	4.79297	astro	NA						NA	NA	NA	NA	NA	NA	NA	NA	NA	NA	NA	NA	NA	NA	NA	NA	NA	NA	NA	NA	NA	NA	NA	NA	NA	NA	NA	NA	NA	NA	NA	NA	NA	NA	NA	NA	NA	NA	NA	NA	NA	NA	NA	NA	NA		NA	NA	NA	NA	NA	NA	NA	NA	NA	NA	NA	NA	NA	NA	NA	NA	NA	NA	NA	NA	NA	NA	NA	NA	NA	NA	NA	NA	NA	NA	NA	NA	NA	NA	NA	NA	NA	NA	NA	NA	NA	NA	NA	NA	NA	NA	NA	NA	NA	NA	NA	NA	NA	NA	NA	NA	NA	NA	NA	NA	NA	NA	NA	NA	NA	NA	NA	NA	NA	NA	NA	NA	NA	NA	NA	NA	NA	NA	NA	NA	NA	NA	NA	NA	NA	NA	NA	NA	NA	NA	NA	NA	NA	NA	NA	NA	NA	NA	NA	NA	NA	NA	NA	NA	NA	NA	NA	NA	NA	NA	NA	NA	NA	NA	NA	NA	NA	NA	NA	NA	NA	NA	NA	NA	NA	NA	NA	NA	NA	NA	NA	NA	NA	NA	NA	NA	NA	NA	NA	NA	NA	NA
MTMR4	Q9NYA4	13/13/17/3/3/7	NA	NA	NA	NA	NA	NA	NA	0	0	0	0	0	0	0	0	0	0	0	0	0	4.21667	8.9	3.78	2.66667	0.8	20.7072	43.706	18.5628	13.0954	3.92863	neuron	NA						NA	NA	NA	NA	NA	NA	NA	NA	NA	NA	NA	NA	NA	NA	NA	NA	NA	NA	NA	NA	NA	NA	NA	NA	NA	NA	NA	NA	NA	NA	NA	NA	NA	NA	NA	NA	NA	NA	NA	NA	NA	NA	NA	NA	NA		NA	NA	NA	NA	NA	NA	NA	NA	NA	NA	NA	NA	NA	NA	NA	NA	NA	NA	NA	NA	NA	NA	NA	NA	NA	NA	NA	NA	NA	NA	NA	NA	NA	NA	NA	NA	NA	NA	NA	NA	NA	NA	NA	NA	NA	NA	NA	NA	NA	NA	NA	NA	NA	NA	NA	NA	NA	NA	NA	NA	NA	NA	NA	NA	NA	NA	NA	NA	NA	NA	NA	NA	NA	NA	NA	NA	NA	NA	NA	NA	NA	NA	NA	NA	NA	NA	NA	NA	NA	NA	NA	NA	NA	NA	NA	NA	NA	NA	NA	NA	NA	NA	NA	NA	NA	NA	NA	NA	NA	NA	NA	NA	NA	NA	NA	NA	NA	NA	NA	NA	NA	NA	NA	NA	NA	NA	NA	NA	NA	NA	NA	NA	NA	NA	NA	NA	NA	NA	NA	NA	NA	NA
MTPN	P58546	63/60/46/14/26/26	0.347 (1.218)	0.322 (1.219)	1.411 (2.201)	0.651 (1.283)	0.604 (1.453)	3.364	0.00594832	0	0	1	1	1	0	0	0	0	0	3	0	0	19.8583	28	7.78	14.6333	6.4	25.9005	36.5194	10.1472	19.0857	8.34728	NS	vSMC	capEndo; vEndo					-0.347 (-0.801, 0.107)	-0.322 (-0.81, 0.166)	-1.411 (-2.154, -0.668)	-0.651 (-1.238, -0.065)	-0.604 (-1.191, -0.018)	0.025 (-0.468, 0.518)	-1.064 (-1.811, -0.317)	-0.304 (-0.895, 0.286)	-0.257 (-0.848, 0.333)	-1.089 (-1.857, -0.321)	-0.329 (-0.947, 0.288)	-0.282 (-0.9, 0.335)	0.76 (-0.074, 1.594)	0.807 (-0.027, 1.641)	0.047 (-0.651, 0.745)	-1.507	-1.3	-3.74	-2.189	-2.031	0.1	-2.808	-1.015	-0.858	-2.795	-1.052	-0.902	1.795	1.906	0.133	0.133294	0.194914	0.000232163	0.0296388	0.0434486	0.920205	0.00541579	0.311045	0.391529	0.00563282	0.294063	0.36821	0.0739679	0.0578908	0.894513		0.162406	0.207232	0.00031089	0.0214102	0.0235526	0.969975	0.00567834	0.223814	0.239532	0.00686839	0.235912	0.237152	0.105327	0.108693	0.996425	NA	NA	NA	NA	NA	NA	NA	NA	NA	NA	NA	NA	NA	NA	NA	NA	NA	NA	NA	NA	NA	NA	NA	NA	NA	NA	NA	NA	NA	NA	NA	NA	NA	NA	NA	NA	NA	24/13/15/13/7/9/10/9	0.343 (0.859)	0.518 (1.366)	0.88 (1.61)	-0.095 (1.085)	1.919	0.113174	-0.399 (-1.069, 0.27)	-0.47 (-1.142, 0.202)	-0.938 (-1.731, -0.146)	0.04 (-0.766, 0.847)	-0.071 (-0.946, 0.805)	-0.539 (-1.503, 0.425)	0.44 (-0.539, 1.419)	-0.468 (-1.425, 0.488)	0.51 (-0.451, 1.472)	0.979 (-0.05, 2.008)	-1.183	-1.388	-2.349	0.099	-0.161	-1.11	0.891	-0.972	1.053	1.887	0.239674	0.168107	0.0207865	0.921082	0.872648	0.269641	0.375214	0.333527	0.294784	0.0620338	20/29/45/19/9/11/36/11/16/13	0.341 (1.145)	0.516 (1.188)	2.101 (1.608)	0.593 (1.127)	1.118 (1.334)	7.489	3.02133e-06	-0.354 (-0.869, 0.16)	-0.503 (-1.098, 0.092)	-2.124 (-2.875, -1.373)	-0.659 (-1.411, 0.093)	-1.09 (-1.79, -0.391)	-0.149 (-0.824, 0.525)	-1.769 (-2.575, -0.964)	-0.305 (-1.114, 0.505)	-0.736 (-1.513, 0.041)	-1.62 (-2.489, -0.752)	-0.156 (-1.027, 0.716)	-0.587 (-1.411, 0.237)	1.465 (0.491, 2.438)	1.033 (0.078, 1.989)	-0.431 (-1.385, 0.522)	-1.362	-1.673	-5.593	-1.734	-3.081	-0.437	-4.342	-0.744	-1.873	-3.688	-0.353	-1.409	2.975	2.139	-0.895	0.1753	0.096635	1.15786e-07	0.0851994	0.00248971	0.662849	2.71191e-05	0.458099	0.0632143	0.000323916	0.7245	0.161052	0.00346207	0.0342237	0.37232
MTSS2	Q765P7	83/65/55/15/25/21	0.1 (0.8)	0.288 (0.743)	0.129 (0.705)	-0.093 (0.737)	0.452 (1.09)	1.586	0.16437	0	0	0	0	1	0	0	0	0	0	5	0	0	4.75	0.2	0.44	0.1	0.4	80.6452	3.39559	7.47029	1.69779	6.79117	astro	NA						-0.09 (-0.375, 0.194)	-0.278 (-0.577, 0.02)	-0.119 (-0.601, 0.363)	0.103 (-0.289, 0.495)	-0.442 (-0.862, -0.023)	-0.188 (-0.503, 0.127)	-0.028 (-0.521, 0.464)	0.193 (-0.211, 0.597)	-0.352 (-0.783, 0.079)	0.16 (-0.341, 0.66)	0.381 (-0.033, 0.795)	-0.164 (-0.605, 0.277)	0.221 (-0.34, 0.783)	-0.323 (-0.904, 0.257)	-0.545 (-1.053, -0.036)	-0.626	-1.835	-0.485	0.516	-2.075	-1.176	-0.114	0.94	-1.606	0.628	1.811	-0.732	0.777	-1.097	-2.11	0.532161	0.0676365	0.62794	0.606501	0.0389823	0.240667	0.909694	0.348001	0.10939	0.530534	0.0713713	0.464823	0.437839	0.273844	0.0358423		0.477342	0.0385979	0.628689	0.590599	0.0315407	0.176705	0.95065	0.307804	0.102649	0.427305	0.0449182	0.5274	0.429157	0.244689	0.0285251	NA	NA	NA	NA	NA	NA	NA	NA	NA	NA	NA	NA	NA	NA	NA	NA	NA	NA	NA	NA	NA	NA	NA	NA	NA	NA	NA	NA	NA	NA	NA	NA	NA	NA	NA	NA	NA	15/22/17/11/9/7/10/9	0.051 (0.876)	0.085 (0.801)	-0.022 (0.574)	0.316 (1.368)	0.251	0.908883	-0.036 (-0.501, 0.429)	-0.16 (-0.796, 0.477)	0.09 (-0.685, 0.865)	-0.293 (-0.983, 0.397)	-0.124 (-0.854, 0.607)	0.126 (-0.723, 0.976)	-0.257 (-1.03, 0.517)	0.25 (-0.72, 1.219)	-0.133 (-1.026, 0.76)	-0.383 (-1.363, 0.597)	-0.154	-0.497	0.23	-0.84	-0.335	0.294	-0.657	0.51	-0.295	-0.774	0.877686	0.61999	0.818385	0.402402	0.738166	0.769014	0.512443	0.61088	0.768312	0.440439	32/17/32/32/8/12/34/13/21/8	-0.047 (0.574)	0.398 (0.748)	-0.037 (0.654)	0.046 (0.719)	0.624 (0.937)	1.814	0.113087	0.029 (-0.433, 0.492)	-0.419 (-0.782, -0.055)	0.029 (-0.508, 0.567)	-0.028 (-0.544, 0.488)	-0.667 (-1.315, -0.019)	-0.448 (-0.968, 0.071)	0 (-0.654, 0.654)	-0.057 (-0.698, 0.583)	-0.696 (-1.442, 0.049)	0.448 (-0.141, 1.037)	0.391 (-0.182, 0.964)	-0.248 (-0.934, 0.438)	-0.057 (-0.753, 0.639)	-0.696 (-1.495, 0.102)	-0.639 (-1.424, 0.146)	0.126	-2.275	0.108	-0.106	-2.032	-1.704	0	-0.177	-1.846	1.503	1.349	-0.715	-0.162	-1.724	-1.608	0.900242	0.0242529	0.914035	0.915354	0.0437901	0.0903885	0.999974	0.860058	0.0668442	0.134822	0.179398	0.475862	0.871176	0.086765	0.109824
MTURN	Q8N3F0	17/26/18/2/10/7	NA	NA	NA	NA	NA	NA	NA	0	0	0	0	0	0	0	0	0	0	0	0	0	35.6167	31.1	343.52	5.26667	13.3	8.30606	7.25274	80.1113	1.22822	3.10165	oligo	aEndo	aEndo		1			NA	NA	NA	NA	NA	NA	NA	NA	NA	NA	NA	NA	NA	NA	NA	NA	NA	NA	NA	NA	NA	NA	NA	NA	NA	NA	NA	NA	NA	NA	NA	NA	NA	NA	NA	NA	NA	NA	NA	NA	NA	NA	NA	NA	NA		NA	NA	NA	NA	NA	NA	NA	NA	NA	NA	NA	NA	NA	NA	NA	NA	NA	NA	NA	NA	NA	NA	NA	NA	NA	NA	NA	NA	NA	NA	NA	NA	NA	NA	NA	NA	NA	NA	NA	NA	NA	NA	NA	NA	NA	NA	NA	NA	NA	NA	NA	NA	NA	NA	NA	NA	NA	NA	NA	NA	NA	NA	NA	NA	NA	NA	NA	NA	NA	NA	NA	NA	NA	NA	NA	NA	NA	NA	NA	NA	NA	NA	NA	NA	NA	NA	NA	NA	NA	NA	NA	NA	NA	NA	NA	NA	NA	NA	NA	NA	NA	NA	NA	NA	NA	NA	NA	NA	NA	NA	NA	NA	NA	NA	NA	NA	NA	NA	NA	NA	NA	NA	NA	NA	NA	NA	NA	NA	NA	NA	NA	NA	NA	NA	NA	NA	NA	NA	NA	NA	NA	NA
MUC5B	Q9HC84	38/22/37/4/11/14	NA	NA	NA	NA	NA	NA	NA	0	0	0	0	0	0	0	0	0	0	0	0	0	0.1	0.1	0.1	0.1	0.1	20	20	20	20	20	BD	NA						NA	NA	NA	NA	NA	NA	NA	NA	NA	NA	NA	NA	NA	NA	NA	NA	NA	NA	NA	NA	NA	NA	NA	NA	NA	NA	NA	NA	NA	NA	NA	NA	NA	NA	NA	NA	NA	NA	NA	NA	NA	NA	NA	NA	NA		NA	NA	NA	NA	NA	NA	NA	NA	NA	NA	NA	NA	NA	NA	NA	NA	NA	NA	NA	NA	NA	NA	NA	NA	NA	NA	NA	NA	NA	NA	NA	NA	NA	NA	NA	NA	NA	NA	NA	NA	NA	NA	NA	NA	NA	NA	NA	NA	NA	NA	NA	NA	NA	NA	NA	NA	NA	NA	NA	NA	NA	NA	NA	NA	NA	NA	NA	NA	NA	NA	NA	NA	NA	NA	NA	NA	NA	NA	NA	NA	NA	NA	NA	NA	NA	NA	NA	NA	NA	NA	NA	NA	NA	NA	NA	NA	NA	NA	NA	NA	NA	NA	NA	NA	NA	NA	NA	NA	NA	NA	NA	NA	NA	NA	NA	NA	NA	NA	NA	NA	NA	NA	NA	NA	NA	NA	NA	NA	NA	NA	NA	NA	NA	NA	NA	NA	NA	NA	NA	NA	NA	NA
MUC6	Q6W4X9	8/8/6/0/5/1	NA	NA	NA	NA	NA	NA	NA	0	0	0	0	0	0	0	0	0	0	0	0	0	0.1	0.1	0.1	0.1	0.1	20	20	20	20	20	BD	NA						NA	NA	NA	NA	NA	NA	NA	NA	NA	NA	NA	NA	NA	NA	NA	NA	NA	NA	NA	NA	NA	NA	NA	NA	NA	NA	NA	NA	NA	NA	NA	NA	NA	NA	NA	NA	NA	NA	NA	NA	NA	NA	NA	NA	NA		NA	NA	NA	NA	NA	NA	NA	NA	NA	NA	NA	NA	NA	NA	NA	NA	NA	NA	NA	NA	NA	NA	NA	NA	NA	NA	NA	NA	NA	NA	NA	NA	NA	NA	NA	NA	NA	NA	NA	NA	NA	NA	NA	NA	NA	NA	NA	NA	NA	NA	NA	NA	NA	NA	NA	NA	NA	NA	NA	NA	NA	NA	NA	NA	NA	NA	NA	NA	NA	NA	NA	NA	NA	NA	NA	NA	NA	NA	NA	NA	NA	NA	NA	NA	NA	NA	NA	NA	NA	NA	NA	NA	NA	NA	NA	NA	NA	NA	NA	NA	NA	NA	NA	NA	NA	NA	NA	NA	NA	NA	NA	NA	NA	NA	NA	NA	NA	NA	NA	NA	NA	NA	NA	NA	NA	NA	NA	NA	NA	NA	NA	NA	NA	NA	NA	NA	NA	NA	NA	NA	NA	NA
MUC7	Q8TAX7	96/61/60/11/34/30	-0.048 (0.756)	-0.06 (0.869)	-0.537 (0.457)	0.093 (0.836)	0.104 (0.986)	1.011	0.411564	0	0	0	0	0	0	0	0	0	0	0	0	0	0.1	0.1	0.1	0.1	0.1	20	20	20	20	20	BD	NA						0.048 (-0.24, 0.335)	0.06 (-0.229, 0.349)	0.537 (-0.022, 1.095)	-0.093 (-0.444, 0.257)	-0.104 (-0.471, 0.263)	0.012 (-0.307, 0.331)	0.489 (-0.086, 1.064)	-0.141 (-0.517, 0.234)	-0.152 (-0.543, 0.239)	0.477 (-0.099, 1.052)	-0.153 (-0.53, 0.223)	-0.164 (-0.556, 0.228)	-0.63 (-1.238, -0.021)	-0.641 (-1.259, -0.022)	-0.011 (-0.45, 0.429)	0.327	0.408	1.891	-0.525	-0.558	0.075	1.674	-0.74	-0.764	1.631	-0.801	-0.823	-2.038	-2.039	-0.048	0.743884	0.683395	0.0596054	0.600004	0.577187	0.94026	0.0951595	0.460072	0.445705	0.104072	0.423757	0.411446	0.0425131	0.042357	0.961912		0.860607	0.787558	0.117514	0.691252	0.688665	0.929114	0.149141	0.615303	0.61562	0.166646	0.565063	0.568758	0.0981883	0.10118	0.985586	18/13/7/6	-0.177 (0.648)	0.066 (1.095)	0.098 (0.66)	0.699 (1.961)	0.732	0.571554	0.105 (-0.421, 0.632)	-0.089 (-0.704, 0.526)	-0.113 (-0.899, 0.674)	-0.68 (-1.524, 0.164)	-0.194 (-0.953, 0.565)	-0.218 (-1.118, 0.683)	-0.785 (-1.739, 0.17)	-0.024 (-0.97, 0.922)	-0.591 (-1.597, 0.415)	-0.567 (-1.685, 0.551)	0.395	-0.286	-0.283	-1.593	-0.505	-0.478	-1.627	-0.05	-1.162	-1.004	0.693593	0.77568	0.777564	0.113436	0.614069	0.633433	0.106197	0.960408	0.247242	0.317324	20/17/15/13/9/7/7/12	0.139 (0.937)	0.016 (1.089)	-0.27 (0.492)	-0.024 (0.504)	0.307	0.873155	-0.12 (-0.612, 0.373)	-0.058 (-0.621, 0.504)	0.313 (-0.42, 1.045)	0.109 (-0.469, 0.686)	0.061 (-0.634, 0.756)	0.432 (-0.408, 1.272)	0.228 (-0.479, 0.936)	0.371 (-0.515, 1.256)	0.167 (-0.597, 0.931)	-0.204 (-1.094, 0.686)	-0.479	-0.205	0.844	0.372	0.174	1.017	0.638	0.828	0.432	-0.453	0.632348	0.838	0.400393	0.710102	0.861914	0.310908	0.524625	0.408987	0.666061	0.651302	23/26/30/34/10/10/27/20/17/12	-0.081 (0.698)	-0.137 (0.685)	-0.5 (0.465)	0.219 (0.966)	-0.065 (0.567)	0.724	0.606445	0.062 (-0.316, 0.44)	0.1 (-0.242, 0.443)	0.421 (-0.156, 0.997)	-0.195 (-0.618, 0.227)	0.069 (-0.455, 0.593)	0.038 (-0.407, 0.483)	0.358 (-0.284, 1)	-0.258 (-0.769, 0.253)	0.007 (-0.59, 0.604)	0.32 (-0.3, 0.941)	-0.296 (-0.781, 0.19)	-0.031 (-0.606, 0.544)	-0.616 (-1.293, 0.061)	-0.352 (-1.094, 0.39)	0.264 (-0.36, 0.888)	0.326	0.577	1.439	-0.913	0.26	0.168	1.101	-0.995	0.022	1.018	-1.202	-0.107	-1.795	-0.935	0.836	0.745094	0.564508	0.151697	0.362412	0.795151	0.866959	0.272346	0.320807	0.982495	0.309977	0.230992	0.914812	0.0743148	0.351102	0.404183
MUCL1	Q96DR8	174/122/116/23/74/54	-0.102 (0.866)	0.041 (1.098)	0.007 (1.039)	-0.082 (1.022)	-0.105 (0.969)	0.38	0.86241	0	0	0	0	0	0	0	0	0	0	0	0	0	0.1	0.1	0.1	0.1	0.1	20	20	20	20	20	BD	NA						0.101 (-0.13, 0.332)	-0.042 (-0.277, 0.193)	-0.008 (-0.442, 0.426)	0.081 (-0.19, 0.353)	0.104 (-0.201, 0.409)	-0.143 (-0.397, 0.111)	-0.109 (-0.554, 0.336)	-0.02 (-0.308, 0.269)	0.003 (-0.317, 0.323)	0.034 (-0.413, 0.481)	0.123 (-0.168, 0.415)	0.146 (-0.176, 0.468)	0.089 (-0.378, 0.557)	0.112 (-0.375, 0.599)	0.023 (-0.328, 0.373)	0.857	-0.352	-0.036	0.588	0.67	-1.106	-0.48	-0.133	0.019	0.15	0.832	0.89	0.375	0.451	0.127	0.391804	0.724772	0.971244	0.556987	0.503295	0.269216	0.631143	0.894006	0.984729	0.88087	0.405756	0.374058	0.707687	0.65206	0.898806		0.434095	0.642364	0.930911	0.547811	0.488255	0.254572	0.622194	0.949842	0.92386	0.870133	0.352393	0.320894	0.668097	0.610404	0.88869	44/30/15/7	-0.05 (0.863)	-0.044 (1.506)	-0.417 (1.079)	-0.486 (0.475)	0.888	0.471403	0.073 (-0.279, 0.425)	0.088 (-0.333, 0.509)	0.431 (-0.125, 0.987)	0.472 (-0.326, 1.271)	0.015 (-0.482, 0.511)	0.358 (-0.259, 0.975)	0.399 (-0.449, 1.247)	0.343 (-0.315, 1.002)	0.384 (-0.489, 1.257)	0.041 (-0.908, 0.99)	0.409	0.411	1.527	1.164	0.059	1.143	0.927	1.027	0.866	0.085	0.683125	0.681334	0.127866	0.2454	0.953286	0.254064	0.354892	0.305479	0.387033	0.932376	5/32/1/27/1/15/0/19	-0.196 (0.936)	0.081 (1.058)	-0.017 (0.986)	0.144 (1.063)	0.449	0.772764	0.195 (-0.187, 0.577)	-0.077 (-0.494, 0.341)	0.002 (-0.537, 0.541)	-0.157 (-0.642, 0.327)	-0.272 (-0.795, 0.252)	-0.193 (-0.818, 0.432)	-0.352 (-0.931, 0.226)	0.079 (-0.57, 0.728)	-0.081 (-0.684, 0.522)	-0.16 (-0.845, 0.526)	1.005	-0.362	0.007	-0.64	-1.022	-0.608	-1.199	0.239	-0.263	-0.458	0.315826	0.717339	0.99408	0.522768	0.307709	0.544004	0.231555	0.811054	0.79244	0.647185	3/46/5/59/1/19/3/44/1/28	-0.085 (0.831)	0.066 (0.867)	-0.02 (1.014)	0.01 (1.013)	-0.178 (0.977)	0.312	0.90546	0.074 (-0.242, 0.389)	-0.073 (-0.361, 0.214)	-0.002 (-0.464, 0.459)	-0.008 (-0.328, 0.311)	0.181 (-0.206, 0.568)	-0.147 (-0.521, 0.227)	-0.076 (-0.594, 0.442)	-0.082 (-0.483, 0.319)	0.107 (-0.349, 0.564)	0.071 (-0.433, 0.575)	0.065 (-0.314, 0.444)	0.255 (-0.181, 0.69)	-0.006 (-0.53, 0.518)	0.184 (-0.385, 0.752)	0.19 (-0.269, 0.648)	0.459	-0.503	-0.011	-0.052	0.921	-0.774	-0.289	-0.403	0.463	0.277	0.337	1.148	-0.023	0.635	0.812	0.646156	0.615338	0.991618	0.958382	0.357727	0.439412	0.772698	0.687166	0.643778	0.781802	0.736383	0.251524	0.981961	0.525806	0.417059
MVB12B	Q9H7P6	77/69/57/10/25/23	-0.406 (1.194)	-0.326 (1.222)	0.008 (1.107)	-0.616 (1.152)	-0.024 (1.588)	1.613	0.157058	0	0	0	0	0	1	0	0	1	0	3	0	0	3.24167	1.2	4.34	2.1	1.05	27.1686	10.0573	36.3738	17.6002	8.80011	NS	aEndo; vEndo	aEndo; vEndo	Oligo				0.386 (0, 0.772)	0.306 (-0.101, 0.713)	-0.028 (-0.81, 0.754)	0.596 (0.06, 1.132)	0.005 (-0.548, 0.558)	-0.08 (-0.497, 0.336)	-0.414 (-1.202, 0.373)	0.21 (-0.333, 0.753)	-0.382 (-0.942, 0.179)	-0.334 (-1.132, 0.464)	0.29 (-0.268, 0.849)	-0.301 (-0.876, 0.274)	0.624 (-0.247, 1.495)	0.033 (-0.849, 0.914)	-0.592 (-1.264, 0.081)	1.971	1.481	-0.071	2.191	0.016	-0.38	-1.036	0.761	-1.341	-0.824	1.024	-1.032	1.411	0.073	-1.732	0.049787	0.1399	0.943645	0.0293554	0.98695	0.704237	0.301191	0.447501	0.181122	0.410682	0.306862	0.303209	0.159317	0.941814	0.0844587		0.0584966	0.154166	0.880566	0.0283189	0.930246	0.725156	0.280709	0.412092	0.225317	0.381505	0.291207	0.353383	0.138172	0.851371	0.0937177	NA	NA	NA	NA	NA	NA	NA	NA	NA	NA	NA	NA	NA	NA	NA	NA	NA	NA	NA	NA	NA	NA	NA	NA	NA	NA	NA	NA	NA	NA	NA	NA	NA	NA	NA	NA	NA	18/19/15/13/11/5/10/9	-0.313 (1.023)	-0.099 (0.9)	0.055 (1.24)	0.478 (1.916)	0.713	0.584675	0.3 (-0.253, 0.853)	0.112 (-0.536, 0.761)	-0.01 (-1.011, 0.992)	-0.432 (-1.205, 0.34)	-0.188 (-0.965, 0.59)	-0.309 (-1.4, 0.781)	-0.732 (-1.618, 0.153)	-0.122 (-1.263, 1.019)	-0.545 (-1.492, 0.403)	-0.423 (-1.627, 0.782)	1.074	0.343	-0.019	-1.108	-0.478	-0.562	-1.638	-0.212	-1.139	-0.695	0.285236	0.73236	0.984793	0.27002	0.633785	0.575148	0.104184	0.832705	0.257141	0.488348	25/24/33/31/11/9/32/15/19/10	-0.429 (1.371)	-0.355 (1.392)	0.139 (1.089)	-0.976 (1.115)	-0.153 (1.346)	2.063	0.0728742	0.415 (-0.135, 0.964)	0.339 (-0.16, 0.838)	-0.156 (-0.985, 0.672)	0.954 (0.293, 1.616)	0.139 (-0.648, 0.927)	-0.076 (-0.715, 0.563)	-0.571 (-1.487, 0.345)	0.54 (-0.232, 1.311)	-0.275 (-1.157, 0.606)	-0.495 (-1.388, 0.397)	0.616 (-0.124, 1.356)	-0.199 (-1.051, 0.652)	1.111 (0.123, 2.099)	0.296 (-0.783, 1.374)	-0.815 (-1.773, 0.143)	1.491	1.34	-0.373	2.849	0.349	-0.235	-1.232	1.381	-0.617	-1.096	1.643	-0.463	2.221	0.542	-1.681	0.137933	0.182047	0.709523	0.00497198	0.727269	0.814851	0.219886	0.16911	0.53814	0.27476	0.102327	0.644286	0.0277643	0.588769	0.094727
MVD	P53602	6/2/1/4/1/0	NA	NA	NA	NA	NA	NA	NA	0	0	0	0	0	0	0	0	0	0	0	0	0	0.183333	0.1	0.12	0.1	0.1	30.3867	16.5746	19.8895	16.5746	16.5746	NS	NA						NA	NA	NA	NA	NA	NA	NA	NA	NA	NA	NA	NA	NA	NA	NA	NA	NA	NA	NA	NA	NA	NA	NA	NA	NA	NA	NA	NA	NA	NA	NA	NA	NA	NA	NA	NA	NA	NA	NA	NA	NA	NA	NA	NA	NA		NA	NA	NA	NA	NA	NA	NA	NA	NA	NA	NA	NA	NA	NA	NA	NA	NA	NA	NA	NA	NA	NA	NA	NA	NA	NA	NA	NA	NA	NA	NA	NA	NA	NA	NA	NA	NA	NA	NA	NA	NA	NA	NA	NA	NA	NA	NA	NA	NA	NA	NA	NA	NA	NA	NA	NA	NA	NA	NA	NA	NA	NA	NA	NA	NA	NA	NA	NA	NA	NA	NA	NA	NA	NA	NA	NA	NA	NA	NA	NA	NA	NA	NA	NA	NA	NA	NA	NA	NA	NA	NA	NA	NA	NA	NA	NA	NA	NA	NA	NA	NA	NA	NA	NA	NA	NA	NA	NA	NA	NA	NA	NA	NA	NA	NA	NA	NA	NA	NA	NA	NA	NA	NA	NA	NA	NA	NA	NA	NA	NA	NA	NA	NA	NA	NA	NA	NA	NA	NA	NA	NA	NA
MVP	Q14764	6/2/1/4/1/0	NA	NA	NA	NA	NA	NA	NA	0	0	0	0	0	0	0	0	0	0	0	0	1	0.208333	0.1	0.1	0.1	0.7	17.2414	8.27586	8.27586	8.27586	57.931	endoth	NA	capEndo; vEndo					NA	NA	NA	NA	NA	NA	NA	NA	NA	NA	NA	NA	NA	NA	NA	NA	NA	NA	NA	NA	NA	NA	NA	NA	NA	NA	NA	NA	NA	NA	NA	NA	NA	NA	NA	NA	NA	NA	NA	NA	NA	NA	NA	NA	NA		NA	NA	NA	NA	NA	NA	NA	NA	NA	NA	NA	NA	NA	NA	NA	NA	NA	NA	NA	NA	NA	NA	NA	NA	NA	NA	NA	NA	NA	NA	NA	NA	NA	NA	NA	NA	NA	NA	NA	NA	NA	NA	NA	NA	NA	NA	NA	NA	NA	NA	NA	NA	NA	NA	NA	NA	NA	NA	NA	NA	NA	NA	NA	NA	NA	NA	NA	NA	NA	NA	NA	NA	NA	NA	NA	NA	NA	NA	NA	NA	NA	NA	NA	NA	NA	NA	NA	NA	NA	NA	NA	NA	NA	NA	NA	NA	NA	NA	NA	NA	NA	NA	NA	NA	NA	NA	NA	NA	NA	NA	NA	NA	NA	NA	NA	NA	NA	NA	NA	NA	NA	NA	NA	NA	NA	NA	NA	NA	NA	NA	NA	NA	NA	NA	NA	NA	NA	NA	NA	NA	NA	NA
MXRA5	Q9NR99	139/113/95/23/60/48	-0.079 (0.954)	-0.135 (0.826)	-0.603 (0.849)	-0.068 (1.047)	0.132 (1.132)	2.051	0.0704023	0	0	0	0	0	0	0	1	0	0	5	0	0	0.1	0.1	0.1	0.1	0.9	7.69231	7.69231	7.69231	7.69231	69.2308	endoth	NA						0.083 (-0.159, 0.325)	0.139 (-0.115, 0.393)	0.608 (0.178, 1.038)	0.072 (-0.223, 0.367)	-0.128 (-0.447, 0.192)	0.056 (-0.21, 0.322)	0.525 (0.088, 0.962)	-0.011 (-0.316, 0.294)	-0.211 (-0.54, 0.118)	0.469 (0.025, 0.912)	-0.067 (-0.382, 0.248)	-0.267 (-0.605, 0.071)	-0.536 (-1.004, -0.067)	-0.736 (-1.22, -0.251)	-0.2 (-0.57, 0.17)	0.676	1.076	2.779	0.482	-0.785	0.414	2.36	-0.07	-1.26	2.075	-0.417	-1.551	-2.247	-2.985	-1.063	0.499495	0.28242	0.00567573	0.629958	0.432654	0.678933	0.0186725	0.944479	0.208304	0.0385133	0.676788	0.121481	0.0251116	0.00298363	0.288099		0.390191	0.0344305	0.00399551	0.733414	0.470811	0.208654	0.0179461	0.723625	0.18773	0.120619	0.161634	0.022985	0.0152296	0.00260075	0.369961	40/26/9/6	0.107 (0.943)	-0.01 (0.956)	0.047 (1.123)	0.062 (1.314)	0.409	0.802059	-0.031 (-0.382, 0.319)	0.259 (-0.162, 0.68)	0.057 (-0.597, 0.712)	0.034 (-0.761, 0.829)	0.29 (-0.208, 0.788)	0.088 (-0.612, 0.789)	0.065 (-0.779, 0.909)	-0.202 (-0.941, 0.538)	-0.225 (-1.087, 0.637)	-0.023 (-1.028, 0.982)	-0.175	1.213	0.172	0.084	1.149	0.249	0.152	-0.538	-0.515	-0.046	0.861067	0.226523	0.86323	0.933234	0.251877	0.803878	0.879537	0.590994	0.606871	0.963411	6/31/7/21/2/14/1/18	-0.125 (0.997)	-0.088 (0.941)	-0.057 (0.996)	0.08 (1.374)	0.284	0.887884	0.114 (-0.282, 0.511)	0.212 (-0.261, 0.686)	0.034 (-0.532, 0.6)	-0.06 (-0.564, 0.444)	0.098 (-0.472, 0.668)	-0.08 (-0.73, 0.57)	-0.175 (-0.771, 0.422)	-0.178 (-0.88, 0.523)	-0.273 (-0.921, 0.376)	-0.094 (-0.806, 0.618)	0.568	0.884	0.118	-0.235	0.339	-0.244	-0.577	-0.501	-0.828	-0.261	0.570404	0.377513	0.905843	0.814166	0.735159	0.807823	0.564762	0.616927	0.408624	0.794456	7/42/16/48/0/20/10/37/5/24	-0.221 (0.926)	-0.223 (0.695)	-0.702 (0.788)	-0.1 (1.074)	0.189 (0.918)	2.806	0.017066	0.232 (-0.093, 0.556)	0.281 (-0.03, 0.591)	0.699 (0.255, 1.142)	0.081 (-0.259, 0.421)	-0.18 (-0.586, 0.226)	0.049 (-0.34, 0.438)	0.467 (-0.032, 0.967)	-0.15 (-0.566, 0.266)	-0.412 (-0.884, 0.061)	0.418 (-0.073, 0.909)	-0.199 (-0.606, 0.207)	-0.461 (-0.923, 0.002)	-0.617 (-1.131, -0.103)	-0.879 (-1.44, -0.317)	-0.261 (-0.743, 0.22)	1.404	1.776	3.102	0.47	-0.873	0.248	1.84	-0.711	-1.715	1.675	-0.965	-1.959	-2.364	-3.079	-1.068	0.161414	0.0767428	0.00210205	0.638928	0.383474	0.804396	0.0667464	0.477376	0.0873633	0.0949756	0.33541	0.0510521	0.0187351	0.00227012	0.286447
MXRA7	P84157	187/137/124/24/78/56	0.108 (0.836)	0.632 (0.807)	-0.043 (0.887)	0.171 (0.73)	-0.795 (1.149)	20.203	1.18106e-18	0	1	0	0	0	0	0	0	0	1	2	1	1	21.075	37.1	16.52	5.06667	24.5	20.2136	35.5835	15.8447	4.85957	23.4986	NS	NA						-0.111 (-0.311, 0.089)	-0.635 (-0.841, -0.43)	0.04 (-0.346, 0.426)	-0.175 (-0.414, 0.065)	0.791 (0.52, 1.062)	-0.525 (-0.745, -0.304)	0.151 (-0.243, 0.545)	-0.064 (-0.316, 0.189)	0.902 (0.62, 1.184)	0.676 (0.279, 1.072)	0.461 (0.204, 0.718)	1.427 (1.141, 1.713)	-0.215 (-0.63, 0.2)	0.751 (0.317, 1.185)	0.966 (0.655, 1.278)	-1.089	-6.059	0.204	-1.431	5.737	-4.673	0.754	-0.496	6.282	3.345	3.521	9.787	-1.016	3.4	6.091	0.276575	2.41348e-09	0.838128	0.153027	1.52934e-08	3.6602e-06	0.451311	0.619969	6.41841e-10	0.000872642	0.00046188	4.3948e-21	0.310034	0.000717595	2.00989e-09		0.449874	1.37143e-07	0.685524	0.129183	1.91447e-08	1.61336e-05	0.433157	0.403448	4.10651e-09	0.00138545	0.00377288	4.44127e-19	0.211509	0.00148061	1.52621e-09	51/32/15/8	0.265 (0.824)	0.443 (0.75)	0.258 (0.504)	-1.374 (2.071)	5.416	0.000323148	-0.183 (-0.483, 0.118)	-0.335 (-0.706, 0.035)	-0.209 (-0.713, 0.295)	1.35 (0.671, 2.028)	-0.153 (-0.584, 0.279)	-0.027 (-0.578, 0.524)	1.532 (0.815, 2.25)	0.126 (-0.466, 0.718)	1.685 (0.94, 2.43)	1.559 (0.736, 2.382)	-1.197	-1.781	-0.818	3.917	-0.697	-0.095	4.202	0.419	4.451	3.728	0.232476	0.0759433	0.414155	0.000112242	0.486533	0.924175	3.54709e-05	0.675711	1.2265e-05	0.000232897	37/28/16/19	0 (0.76)	0.656 (0.892)	0.138 (0.645)	-0.46 (0.917)	3.542	0.00771843	-0.001 (-0.331, 0.328)	-0.567 (-0.945, -0.188)	-0.184 (-0.665, 0.298)	0.429 (-0.016, 0.874)	-0.565 (-1.029, -0.101)	-0.182 (-0.734, 0.37)	0.43 (-0.09, 0.951)	0.383 (-0.201, 0.967)	0.996 (0.443, 1.548)	0.613 (-0.009, 1.234)	-0.008	-2.949	-0.75	1.896	-2.397	-0.65	1.627	1.291	3.546	1.94	0.993433	0.00345683	0.453603	0.0590057	0.0172005	0.516223	0.104787	0.197688	0.000458907	0.053405	49/64/20/47/29	0.025 (0.895)	0.717 (0.792)	-0.071 (0.901)	0.155 (0.822)	-0.854 (0.897)	11.892	1.01343e-10	0.009 (-0.282, 0.299)	-0.668 (-0.931, -0.405)	0.106 (-0.32, 0.531)	-0.171 (-0.465, 0.122)	0.857 (0.497, 1.216)	-0.677 (-1.019, -0.334)	0.097 (-0.381, 0.574)	-0.18 (-0.549, 0.189)	0.848 (0.424, 1.272)	0.774 (0.311, 1.237)	0.497 (0.149, 0.845)	1.525 (1.121, 1.929)	-0.277 (-0.76, 0.206)	0.751 (0.224, 1.278)	1.028 (0.602, 1.453)	0.059	-5	0.488	-1.146	4.684	-3.886	0.399	-0.958	3.935	3.285	2.808	7.421	-1.126	2.804	4.752	0.952904	8.70777e-07	0.626112	0.252508	3.8969e-06	0.000119747	0.690419	0.338891	9.87656e-05	0.00111255	0.00524385	7.40405e-13	0.260898	0.00529871	2.84259e-06
MXRA8	Q9BRK3	187/137/124/24/78/56	-0.134 (0.763)	0.103 (0.963)	-0.848 (1.104)	0.312 (0.887)	-0.02 (1.136)	6.375	8.82063e-06	0	0	0	1	0	0	0	1	0	0	4	0	1	0.466667	0.1	0.1	0.1	0.25	45.9016	9.83607	9.83607	9.83607	24.5902	astro	NA	Fib1; Fib3					0.136 (-0.074, 0.345)	-0.102 (-0.317, 0.114)	0.85 (0.446, 1.254)	-0.31 (-0.561, -0.059)	0.022 (-0.261, 0.306)	-0.237 (-0.468, -0.006)	0.714 (0.302, 1.126)	-0.446 (-0.71, -0.182)	-0.113 (-0.409, 0.182)	0.951 (0.536, 1.367)	-0.209 (-0.478, 0.06)	0.124 (-0.176, 0.424)	-1.16 (-1.595, -0.725)	-0.828 (-1.282, -0.373)	0.332 (0.006, 0.659)	1.273	-0.924	4.134	-2.427	0.154	-2.019	3.404	-3.316	-0.755	4.5	-1.523	0.811	-5.242	-3.578	2.002	0.203453	0.355623	4.06706e-05	0.0155158	0.877523	0.0439463	0.000708159	0.000969211	0.45076	8.16677e-06	0.128321	0.417779	2.20541e-07	0.000374118	0.0457505		0.287666	0.817531	4.02016e-05	0.0198986	0.319894	0.459578	0.000465999	0.0024115	0.841977	0.000111751	0.0201288	0.443022	2.99759e-07	0.00245344	0.00795279	51/32/15/8	0.032 (0.8)	0.198 (1.055)	0.414 (0.928)	-0.238 (2.098)	1.257	0.287169	-0.068 (-0.361, 0.225)	0.086 (-0.276, 0.447)	-0.425 (-0.916, 0.067)	0.398 (-0.263, 1.06)	0.154 (-0.267, 0.575)	-0.357 (-0.894, 0.181)	0.467 (-0.233, 1.167)	-0.511 (-1.088, 0.067)	0.313 (-0.414, 1.039)	0.823 (0.02, 1.626)	-0.458	0.467	-1.702	1.186	0.721	-1.306	1.312	-1.74	0.847	2.019	0.647147	0.640531	0.0899303	0.23669	0.471534	0.192501	0.190528	0.0829244	0.397817	0.0444722	37/28/16/19	-0.286 (0.74)	0.189 (1.08)	0.335 (0.96)	0.144 (0.922)	1.097	0.358498	0.296 (-0.018, 0.61)	-0.035 (-0.395, 0.325)	-0.154 (-0.613, 0.305)	0.049 (-0.375, 0.473)	-0.331 (-0.773, 0.111)	-0.45 (-0.976, 0.076)	-0.247 (-0.743, 0.249)	-0.119 (-0.675, 0.437)	0.084 (-0.442, 0.611)	0.203 (-0.389, 0.795)	1.856	-0.193	-0.661	0.227	-1.475	-1.685	-0.981	-0.421	0.315	0.675	0.0644902	0.847196	0.509075	0.820679	0.141265	0.0930403	0.327374	0.674294	0.753135	0.500339	49/64/20/47/29	-0.192 (0.723)	0.018 (0.864)	-0.875 (0.985)	0.271 (0.866)	-0.068 (0.925)	4.065	0.00131175	0.141 (-0.134, 0.417)	0.027 (-0.222, 0.277)	0.751 (0.347, 1.156)	-0.263 (-0.542, 0.016)	0.146 (-0.196, 0.488)	-0.114 (-0.439, 0.211)	0.61 (0.156, 1.064)	-0.404 (-0.755, -0.053)	0.005 (-0.398, 0.407)	0.724 (0.284, 1.164)	-0.29 (-0.621, 0.041)	0.119 (-0.265, 0.502)	-1.014 (-1.473, -0.555)	-0.605 (-1.106, -0.105)	0.409 (0.005, 0.813)	1.008	0.215	3.654	-1.853	0.84	-0.69	2.643	-2.265	0.023	3.236	-1.725	0.608	-4.345	-2.38	1.99	0.314153	0.830176	0.000294121	0.0646289	0.401267	0.490909	0.00854295	0.0240381	0.981953	0.00131456	0.0853253	0.543345	1.78285e-05	0.0178146	0.047292
MYBPC2	Q14324	5/7/6/2/3/2	NA	NA	NA	NA	NA	NA	NA	0	0	0	0	0	0	0	0	0	0	0	0	0	0.1	0.1	0.1	0.1	0.1	20	20	20	20	20	BD	NA						NA	NA	NA	NA	NA	NA	NA	NA	NA	NA	NA	NA	NA	NA	NA	NA	NA	NA	NA	NA	NA	NA	NA	NA	NA	NA	NA	NA	NA	NA	NA	NA	NA	NA	NA	NA	NA	NA	NA	NA	NA	NA	NA	NA	NA		NA	NA	NA	NA	NA	NA	NA	NA	NA	NA	NA	NA	NA	NA	NA	NA	NA	NA	NA	NA	NA	NA	NA	NA	NA	NA	NA	NA	NA	NA	NA	NA	NA	NA	NA	NA	NA	NA	NA	NA	NA	NA	NA	NA	NA	NA	NA	NA	NA	NA	NA	NA	NA	NA	NA	NA	NA	NA	NA	NA	NA	NA	NA	NA	NA	NA	NA	NA	NA	NA	NA	NA	NA	NA	NA	NA	NA	NA	NA	NA	NA	NA	NA	NA	NA	NA	NA	NA	NA	NA	NA	NA	NA	NA	NA	NA	NA	NA	NA	NA	NA	NA	NA	NA	NA	NA	NA	NA	NA	NA	NA	NA	NA	NA	NA	NA	NA	NA	NA	NA	NA	NA	NA	NA	NA	NA	NA	NA	NA	NA	NA	NA	NA	NA	NA	NA	NA	NA	NA	NA	NA	NA
MYDGF	Q969H8	187/137/124/24/78/56	0.201 (0.874)	0.687 (0.759)	0.065 (0.644)	-0.231 (0.873)	-0.89 (0.943)	27.369	5.49951e-25	1	1	0	0	0	0	0	0	0	1	2	1	1	1.36667	0.6	1.1	2.06667	1.1	21.9251	9.62567	17.6471	33.1551	17.6471	NS	Per1						-0.199 (-0.396, -0.002)	-0.685 (-0.888, -0.482)	-0.063 (-0.443, 0.317)	0.233 (-0.003, 0.469)	0.892 (0.625, 1.159)	-0.486 (-0.704, -0.269)	0.136 (-0.252, 0.523)	0.432 (0.183, 0.68)	1.091 (0.812, 1.369)	0.622 (0.231, 1.013)	0.918 (0.665, 1.172)	1.577 (1.295, 1.859)	0.296 (-0.113, 0.705)	0.955 (0.527, 1.383)	0.659 (0.352, 0.966)	-1.981	-6.628	-0.327	1.935	6.557	-4.396	0.686	3.409	7.702	3.124	7.117	10.971	1.421	4.385	4.213	0.0480583	7.57125e-11	0.743626	0.053446	1.18786e-10	1.3054e-05	0.492916	0.000694782	5.57051e-14	0.00186969	3.16902e-12	1.19192e-25	0.155733	1.37232e-05	2.90472e-05		0.0942776	2.86671e-10	0.901915	0.0683994	5.83051e-10	6.78732e-06	0.462326	0.00238107	1.93347e-12	0.0011279	1.80501e-11	3.9827e-24	0.244233	6.14236e-05	4.8911e-05	51/32/15/8	0.336 (0.894)	0.501 (0.697)	-0.23 (0.872)	-0.873 (1.321)	4.225	0.00244397	-0.261 (-0.561, 0.038)	-0.448 (-0.817, -0.079)	0.274 (-0.228, 0.776)	0.837 (0.161, 1.512)	-0.186 (-0.616, 0.243)	0.536 (-0.013, 1.084)	1.098 (0.383, 1.813)	0.722 (0.132, 1.312)	1.285 (0.542, 2.027)	0.563 (-0.257, 1.383)	-1.719	-2.388	1.075	2.438	-0.854	1.921	3.023	2.409	3.406	1.35	0.0866924	0.0175976	0.28313	0.0153844	0.393858	0.0556941	0.00273085	0.0166327	0.000752532	0.17799	37/28/16/19	0.108 (0.819)	0.757 (0.805)	-0.08 (0.899)	-0.873 (1.036)	7.335	1.24717e-05	-0.106 (-0.445, 0.233)	-0.718 (-1.107, -0.328)	0.032 (-0.464, 0.528)	0.833 (0.374, 1.291)	-0.611 (-1.089, -0.134)	0.138 (-0.43, 0.706)	0.939 (0.403, 1.475)	0.749 (0.148, 1.35)	1.55 (0.981, 2.119)	0.801 (0.161, 1.441)	-0.616	-3.628	0.126	3.574	-2.519	0.478	3.448	2.455	5.363	2.463	0.538646	0.000338936	0.899784	0.000413146	0.0123337	0.633296	0.000651173	0.0147046	1.71301e-07	0.014368	49/64/20/47/29	0.13 (0.892)	0.75 (0.764)	0.112 (0.623)	-0.283 (0.878)	-0.905 (0.786)	14.563	4.33602e-13	-0.085 (-0.371, 0.201)	-0.724 (-0.982, -0.465)	-0.044 (-0.463, 0.375)	0.273 (-0.016, 0.562)	0.888 (0.534, 1.242)	-0.639 (-0.976, -0.301)	0.041 (-0.429, 0.511)	0.358 (-0.005, 0.722)	0.973 (0.556, 1.39)	0.68 (0.224, 1.136)	0.997 (0.654, 1.34)	1.612 (1.214, 2.01)	0.317 (-0.159, 0.793)	0.932 (0.414, 1.451)	0.615 (0.196, 1.034)	-0.584	-5.498	-0.206	1.858	4.933	-3.723	0.172	1.937	4.586	2.931	5.718	7.967	1.31	3.534	2.888	0.559284	6.96702e-08	0.8372	0.063881	1.20555e-06	0.000225823	0.863613	0.0535013	6.09527e-06	0.0035822	2.15599e-08	1.82967e-14	0.190852	0.000458278	0.00409694
MYG1	Q9HB07	6/2/1/4/1/0	NA	NA	NA	NA	NA	NA	NA	0	0	0	0	0	0	0	0	0	0	0	0	0	1.45833	0.7	1.12	0.5	0.8	31.8529	15.2894	24.4631	10.921	17.4736	NS	NA						NA	NA	NA	NA	NA	NA	NA	NA	NA	NA	NA	NA	NA	NA	NA	NA	NA	NA	NA	NA	NA	NA	NA	NA	NA	NA	NA	NA	NA	NA	NA	NA	NA	NA	NA	NA	NA	NA	NA	NA	NA	NA	NA	NA	NA		NA	NA	NA	NA	NA	NA	NA	NA	NA	NA	NA	NA	NA	NA	NA	NA	NA	NA	NA	NA	NA	NA	NA	NA	NA	NA	NA	NA	NA	NA	NA	NA	NA	NA	NA	NA	NA	NA	NA	NA	NA	NA	NA	NA	NA	NA	NA	NA	NA	NA	NA	NA	NA	NA	NA	NA	NA	NA	NA	NA	NA	NA	NA	NA	NA	NA	NA	NA	NA	NA	NA	NA	NA	NA	NA	NA	NA	NA	NA	NA	NA	NA	NA	NA	NA	NA	NA	NA	NA	NA	NA	NA	NA	NA	NA	NA	NA	NA	NA	NA	NA	NA	NA	NA	NA	NA	NA	NA	NA	NA	NA	NA	NA	NA	NA	NA	NA	NA	NA	NA	NA	NA	NA	NA	NA	NA	NA	NA	NA	NA	NA	NA	NA	NA	NA	NA	NA	NA	NA	NA	NA	NA
MYH1	P12882	180/125/115/23/72/51	-0.137 (0.98)	-0.034 (0.707)	0.227 (2.409)	-0.16 (0.873)	0.551 (0.859)	4.106	0.00113893	0	0	0	0	1	0	0	0	0	0	5	0	0	0.1	0.1	0.1	0.1	0.1	20	20	20	20	20	BD	NA						0.139 (-0.093, 0.37)	0.035 (-0.202, 0.273)	-0.225 (-0.665, 0.215)	0.161 (-0.116, 0.438)	-0.55 (-0.865, -0.235)	-0.103 (-0.36, 0.153)	-0.364 (-0.815, 0.087)	0.022 (-0.272, 0.316)	-0.689 (-1.019, -0.359)	-0.261 (-0.715, 0.193)	0.126 (-0.173, 0.425)	-0.585 (-0.92, -0.251)	0.386 (-0.09, 0.862)	-0.325 (-0.824, 0.174)	-0.711 (-1.075, -0.347)	1.179	0.293	-1.005	1.142	-3.427	-0.791	-1.586	0.149	-4.097	-1.127	0.827	-3.439	1.594	-1.278	-3.84	0.239053	0.769763	0.315376	0.253818	0.000656056	0.429007	0.113402	0.881512	4.79863e-05	0.260124	0.408416	0.00062796	0.111479	0.201719	0.000136948		0.464235	0.768918	0.188784	0.159562	0.00232664	0.703483	0.096563	0.457196	0.000685909	0.15408	0.291117	0.00212777	0.0425451	0.438819	0.000207588	47/28/14/8	-0.303 (0.823)	0.014 (0.658)	-0.505 (0.978)	0.767 (0.934)	2.5	0.042957	0.229 (-0.074, 0.533)	0.027 (-0.356, 0.41)	0.458 (-0.05, 0.966)	-0.701 (-1.363, -0.04)	-0.202 (-0.65, 0.245)	0.229 (-0.327, 0.785)	-0.931 (-1.634, -0.227)	0.431 (-0.172, 1.035)	-0.728 (-1.463, 0.007)	-1.159 (-1.972, -0.347)	1.486	0.138	1.775	-2.089	-0.89	0.81	-2.604	1.407	-1.951	-2.811	0.13835	0.890292	0.0771046	0.0376329	0.374119	0.418595	0.00973035	0.160686	0.0521328	0.00530172	3/34/1/27/1/15/3/16	0.094 (1.36)	-0.094 (0.813)	-0.06 (0.925)	0.432 (0.957)	0.676	0.609208	-0.093 (-0.47, 0.285)	0.081 (-0.344, 0.505)	0.134 (-0.414, 0.681)	-0.372 (-0.902, 0.159)	0.173 (-0.352, 0.699)	0.226 (-0.404, 0.856)	-0.279 (-0.894, 0.336)	0.053 (-0.606, 0.712)	-0.452 (-1.097, 0.192)	-0.505 (-1.231, 0.22)	-0.482	0.374	0.481	-1.38	0.649	0.707	-0.893	0.159	-1.382	-1.371	0.629856	0.708395	0.630752	0.16888	0.516838	0.479923	0.372486	0.874104	0.168089	0.171427	5/44/4/60/1/19/4/43/2/27	-0.139 (0.744)	-0.03 (0.688)	-0.237 (0.63)	-0.082 (0.811)	0.558 (0.796)	2.317	0.0431451	0.086 (-0.197, 0.37)	0.011 (-0.241, 0.263)	0.141 (-0.266, 0.548)	0.116 (-0.17, 0.401)	-0.518 (-0.865, -0.17)	-0.075 (-0.409, 0.259)	0.055 (-0.407, 0.517)	0.029 (-0.333, 0.392)	-0.604 (-1.017, -0.191)	0.13 (-0.315, 0.574)	0.105 (-0.233, 0.442)	-0.529 (-0.919, -0.139)	-0.025 (-0.491, 0.441)	-0.659 (-1.166, -0.152)	-0.633 (-1.046, -0.22)	0.598	0.088	0.681	0.798	-2.929	-0.441	0.234	0.16	-2.878	0.574	0.608	-2.666	-0.107	-2.556	-3.016	0.54993	0.929905	0.496098	0.425607	0.00361055	0.659131	0.815472	0.872981	0.00423566	0.566068	0.543304	0.00802088	0.914873	0.010996	0.00273942
MYH11	P35749	168/124/119/24/75/53	-0.025 (0.963)	0.438 (1.344)	-0.139 (1.742)	0.145 (0.877)	0.179 (0.965)	3.048	0.0100462	0	1	0	0	0	0	0	0	0	0	2	0	1	0.183333	0.2	0.1	0.1	1.7	8.0292	8.75912	4.37956	4.37956	74.4526	endoth	aSMC	aSMC; vSMC	SMC				0.039 (-0.216, 0.294)	-0.424 (-0.682, -0.166)	0.154 (-0.317, 0.624)	-0.13 (-0.43, 0.169)	-0.165 (-0.505, 0.175)	-0.463 (-0.74, -0.186)	0.115 (-0.366, 0.596)	-0.169 (-0.485, 0.146)	-0.204 (-0.558, 0.15)	0.578 (0.095, 1.06)	0.294 (-0.024, 0.612)	0.259 (-0.097, 0.615)	-0.284 (-0.79, 0.222)	-0.319 (-0.849, 0.212)	-0.035 (-0.422, 0.352)	0.3	-3.223	0.641	-0.855	-0.954	-3.286	0.468	-1.055	-1.132	2.351	1.813	1.428	-1.103	-1.18	-0.176	0.764099	0.00134448	0.52158	0.39284	0.340579	0.00108062	0.639861	0.291951	0.258005	0.0190708	0.0703005	0.153805	0.270454	0.238674	0.86065		0.748101	0.0658174	0.562433	0.463275	0.749287	0.0429406	0.691928	0.341947	0.593167	0.1179	0.408615	0.2947	0.331415	0.474191	0.775273	46/31/15/8	0.029 (1.069)	0.345 (1.383)	0.056 (0.928)	0.252 (0.957)	0.032	0.998052	0.004 (-0.315, 0.322)	0.046 (-0.335, 0.427)	-0.032 (-0.54, 0.476)	-0.071 (-0.753, 0.612)	0.042 (-0.404, 0.489)	-0.036 (-0.596, 0.525)	-0.074 (-0.801, 0.653)	-0.078 (-0.676, 0.521)	-0.116 (-0.867, 0.634)	-0.038 (-0.865, 0.788)	0.022	0.236	-0.124	-0.204	0.186	-0.125	-0.201	-0.256	-0.305	-0.092	0.982525	0.813662	0.901026	0.838815	0.852839	0.900363	0.840991	0.798323	0.760672	0.927028	6/31/2/26/0/16/2/17	0.128 (1.066)	0.652 (1.475)	0.213 (0.655)	0.018 (0.968)	1.208	0.307697	-0.12 (-0.49, 0.249)	-0.404 (-0.808, 0)	-0.075 (-0.574, 0.424)	0.155 (-0.33, 0.639)	-0.284 (-0.79, 0.222)	0.045 (-0.542, 0.633)	0.275 (-0.3, 0.85)	0.329 (-0.28, 0.937)	0.559 (-0.036, 1.154)	0.23 (-0.427, 0.887)	-0.643	-1.97	-0.297	0.629	-1.104	0.151	0.942	1.064	1.85	0.689	0.52103	0.0499197	0.766438	0.530244	0.270712	0.87995	0.346929	0.28829	0.0655043	0.491336	2/47/2/62/0/20/3/44/1/28	-0.178 (0.758)	0.395 (1.279)	-0.216 (1.872)	0.15 (0.943)	0.256 (0.988)	1.528	0.180075	0.191 (-0.145, 0.528)	-0.283 (-0.586, 0.021)	0.161 (-0.321, 0.644)	-0.143 (-0.486, 0.2)	-0.178 (-0.593, 0.237)	-0.474 (-0.867, -0.081)	-0.03 (-0.572, 0.512)	-0.334 (-0.762, 0.093)	-0.369 (-0.857, 0.118)	0.444 (-0.081, 0.968)	0.14 (-0.262, 0.542)	0.104 (-0.359, 0.568)	-0.304 (-0.854, 0.245)	-0.339 (-0.938, 0.259)	-0.035 (-0.526, 0.456)	1.119	-1.831	0.657	-0.819	-0.845	-2.369	-0.109	-1.539	-1.492	1.664	0.683	0.443	-1.088	-1.115	-0.141	0.263741	0.0679991	0.511323	0.413412	0.398871	0.0183577	0.912943	0.124651	0.13669	0.0969339	0.495086	0.657761	0.27718	0.26559	0.888165
MYH14	Q7Z406	25/10/10/0/13/7	NA	NA	NA	NA	NA	NA	NA	0	0	0	0	0	0	0	0	0	0	0	0	0	0.425	0.1	0.18	0.1	0.1	46.9613	11.0497	19.8895	11.0497	11.0497	astro	NA						NA	NA	NA	NA	NA	NA	NA	NA	NA	NA	NA	NA	NA	NA	NA	NA	NA	NA	NA	NA	NA	NA	NA	NA	NA	NA	NA	NA	NA	NA	NA	NA	NA	NA	NA	NA	NA	NA	NA	NA	NA	NA	NA	NA	NA		NA	NA	NA	NA	NA	NA	NA	NA	NA	NA	NA	NA	NA	NA	NA	NA	NA	NA	NA	NA	NA	NA	NA	NA	NA	NA	NA	NA	NA	NA	NA	NA	NA	NA	NA	NA	NA	NA	NA	NA	NA	NA	NA	NA	NA	NA	NA	NA	NA	NA	NA	NA	NA	NA	NA	NA	NA	NA	NA	NA	NA	NA	NA	NA	NA	NA	NA	NA	NA	NA	NA	NA	NA	NA	NA	NA	NA	NA	NA	NA	NA	NA	NA	NA	NA	NA	NA	NA	NA	NA	NA	NA	NA	NA	NA	NA	NA	NA	NA	NA	NA	NA	NA	NA	NA	NA	NA	NA	NA	NA	NA	NA	NA	NA	NA	NA	NA	NA	NA	NA	NA	NA	NA	NA	NA	NA	NA	NA	NA	NA	NA	NA	NA	NA	NA	NA	NA	NA	NA	NA	NA	NA
MYH2	Q9UKX2	10/18/16/2/4/5	NA	NA	NA	NA	NA	NA	NA	0	0	0	0	0	0	0	0	0	0	0	0	0	0.1	0.1	0.1	0.1	0.1	20	20	20	20	20	BD	NA						NA	NA	NA	NA	NA	NA	NA	NA	NA	NA	NA	NA	NA	NA	NA	NA	NA	NA	NA	NA	NA	NA	NA	NA	NA	NA	NA	NA	NA	NA	NA	NA	NA	NA	NA	NA	NA	NA	NA	NA	NA	NA	NA	NA	NA		NA	NA	NA	NA	NA	NA	NA	NA	NA	NA	NA	NA	NA	NA	NA	NA	NA	NA	NA	NA	NA	NA	NA	NA	NA	NA	NA	NA	NA	NA	NA	NA	NA	NA	NA	NA	NA	NA	NA	NA	NA	NA	NA	NA	NA	NA	NA	NA	NA	NA	NA	NA	NA	NA	NA	NA	NA	NA	NA	NA	NA	NA	NA	NA	NA	NA	NA	NA	NA	NA	NA	NA	NA	NA	NA	NA	NA	NA	NA	NA	NA	NA	NA	NA	NA	NA	NA	NA	NA	NA	NA	NA	NA	NA	NA	NA	NA	NA	NA	NA	NA	NA	NA	NA	NA	NA	NA	NA	NA	NA	NA	NA	NA	NA	NA	NA	NA	NA	NA	NA	NA	NA	NA	NA	NA	NA	NA	NA	NA	NA	NA	NA	NA	NA	NA	NA	NA	NA	NA	NA	NA	NA
MYH3	P11055	6/6/4/2/0/0	NA	NA	NA	NA	NA	NA	NA	0	0	0	0	0	0	0	0	0	0	0	0	1	0.275	0.1	0.18	0.133333	0.1	34.8837	12.685	22.833	16.9133	12.685	NS	NA						NA	NA	NA	NA	NA	NA	NA	NA	NA	NA	NA	NA	NA	NA	NA	NA	NA	NA	NA	NA	NA	NA	NA	NA	NA	NA	NA	NA	NA	NA	NA	NA	NA	NA	NA	NA	NA	NA	NA	NA	NA	NA	NA	NA	NA		NA	NA	NA	NA	NA	NA	NA	NA	NA	NA	NA	NA	NA	NA	NA	NA	NA	NA	NA	NA	NA	NA	NA	NA	NA	NA	NA	NA	NA	NA	NA	NA	NA	NA	NA	NA	NA	NA	NA	NA	NA	NA	NA	NA	NA	NA	NA	NA	NA	NA	NA	NA	NA	NA	NA	NA	NA	NA	NA	NA	NA	NA	NA	NA	NA	NA	NA	NA	NA	NA	NA	NA	NA	NA	NA	NA	NA	NA	NA	NA	NA	NA	NA	NA	NA	NA	NA	NA	NA	NA	NA	NA	NA	NA	NA	NA	NA	NA	NA	NA	NA	NA	NA	NA	NA	NA	NA	NA	NA	NA	NA	NA	NA	NA	NA	NA	NA	NA	NA	NA	NA	NA	NA	NA	NA	NA	NA	NA	NA	NA	NA	NA	NA	NA	NA	NA	NA	NA	NA	NA	NA	NA
MYH4	Q9Y623	9/13/11/3/2/4	NA	NA	NA	NA	NA	NA	NA	0	0	0	0	0	0	0	0	0	0	0	0	0	0.1	0.1	0.1	0.1	0.1	20	20	20	20	20	BD	NA						NA	NA	NA	NA	NA	NA	NA	NA	NA	NA	NA	NA	NA	NA	NA	NA	NA	NA	NA	NA	NA	NA	NA	NA	NA	NA	NA	NA	NA	NA	NA	NA	NA	NA	NA	NA	NA	NA	NA	NA	NA	NA	NA	NA	NA		NA	NA	NA	NA	NA	NA	NA	NA	NA	NA	NA	NA	NA	NA	NA	NA	NA	NA	NA	NA	NA	NA	NA	NA	NA	NA	NA	NA	NA	NA	NA	NA	NA	NA	NA	NA	NA	NA	NA	NA	NA	NA	NA	NA	NA	NA	NA	NA	NA	NA	NA	NA	NA	NA	NA	NA	NA	NA	NA	NA	NA	NA	NA	NA	NA	NA	NA	NA	NA	NA	NA	NA	NA	NA	NA	NA	NA	NA	NA	NA	NA	NA	NA	NA	NA	NA	NA	NA	NA	NA	NA	NA	NA	NA	NA	NA	NA	NA	NA	NA	NA	NA	NA	NA	NA	NA	NA	NA	NA	NA	NA	NA	NA	NA	NA	NA	NA	NA	NA	NA	NA	NA	NA	NA	NA	NA	NA	NA	NA	NA	NA	NA	NA	NA	NA	NA	NA	NA	NA	NA	NA	NA
MYH7	P12883	32/34/31/5/17/11	-0.009 (0.97)	-0.256 (1.243)	1.835 (3.732)	-0.262 (1.188)	0.108 (1.042)	2.518	0.0329893	0	0	1	0	0	0	0	0	0	0	3	0	0	0.1	0.1	0.1	0.1	0.1	20	20	20	20	20	BD	NA						0.063 (-0.555, 0.682)	0.31 (-0.323, 0.943)	-1.781 (-2.988, -0.574)	0.316 (-0.438, 1.069)	-0.053 (-0.931, 0.824)	0.247 (-0.377, 0.87)	-1.844 (-3.047, -0.642)	0.253 (-0.493, 0.998)	-0.117 (-0.987, 0.754)	-2.091 (-3.301, -0.881)	0.006 (-0.752, 0.763)	-0.363 (-1.244, 0.518)	2.097 (0.82, 3.374)	1.728 (0.374, 3.082)	-0.369 (-1.341, 0.602)	0.203	0.97	-2.92	0.83	-0.12	0.784	-3.036	0.671	-0.265	-3.421	0.015	-0.816	3.25	2.525	-0.752	0.839841	0.333819	0.00416024	0.408231	0.904522	0.434694	0.00292502	0.503783	0.791518	0.000845687	0.988014	0.415837	0.00148808	0.0128157	0.453365		0.950819	0.131686	0.00311719	0.455436	0.829688	0.15019	0.00284685	0.478635	0.867169	0.000227901	0.60023	0.380431	0.00131658	0.0057178	0.706018	NA	NA	NA	NA	NA	NA	NA	NA	NA	NA	NA	NA	NA	NA	NA	NA	NA	NA	NA	NA	NA	NA	NA	NA	NA	NA	NA	NA	NA	NA	NA	NA	NA	NA	NA	NA	NA	10/5/3/2	NA	NA	NA	NA	NA	NA	NA	NA	NA	NA	NA	NA	NA	NA	NA	NA	NA	NA	NA	NA	NA	NA	NA	NA	NA	NA	NA	NA	NA	NA	NA	NA	NA	NA	NA	NA	10/20/3/10/7	NA	NA	NA	NA	NA	NA	NA	NA	NA	NA	NA	NA	NA	NA	NA	NA	NA	NA	NA	NA	NA	NA	NA	NA	NA	NA	NA	NA	NA	NA	NA	NA	NA	NA	NA	NA	NA	NA	NA	NA	NA	NA	NA	NA	NA	NA	NA	NA	NA	NA	NA	NA
MYH9	P35579	187/135/124/24/77/56	-0.077 (0.924)	0.02 (0.636)	1.579 (1.665)	0.071 (0.786)	0.56 (1.288)	15.328	3.42583e-14	0	0	1	0	1	0	0	0	0	0	3	0	1	1.175	0.4	0.86	4.96667	7.3	7.99229	2.72078	5.84968	33.783	49.6542	endoth	vEndo	aEndo; aSMC; capEndo; vEndo; vSMC					0.084 (-0.13, 0.297)	-0.013 (-0.232, 0.206)	-1.572 (-1.981, -1.162)	-0.064 (-0.32, 0.192)	-0.553 (-0.841, -0.266)	-0.097 (-0.332, 0.138)	-1.655 (-2.074, -1.237)	-0.148 (-0.417, 0.122)	-0.637 (-0.938, -0.337)	-1.559 (-1.98, -1.137)	-0.051 (-0.325, 0.223)	-0.54 (-0.845, -0.236)	1.508 (1.066, 1.949)	1.018 (0.557, 1.479)	-0.49 (-0.821, -0.158)	0.771	-0.117	-7.534	-0.49	-3.777	-0.809	-7.767	-1.075	-4.167	-7.265	-0.364	-3.489	6.704	4.338	-2.898	0.440871	0.907136	1.83344e-13	0.624237	0.000174896	0.418889	3.51098e-14	0.282979	3.53722e-05	1.17451e-12	0.715807	0.000520042	4.71536e-11	1.69136e-05	0.00389551		0.381329	0.54336	1.67525e-13	0.642024	0.000380372	0.827855	1.9004e-14	0.259063	6.53761e-05	8.74853e-14	0.360132	0.000159023	4.23135e-11	1.0094e-05	0.00611984	50/32/14/8	-0.221 (0.799)	-0.019 (0.614)	0.364 (0.985)	1.045 (1.364)	3.706	0.00585519	0.235 (-0.06, 0.53)	0.179 (-0.182, 0.539)	-0.346 (-0.852, 0.16)	-0.974 (-1.634, -0.313)	-0.056 (-0.478, 0.365)	-0.581 (-1.134, -0.029)	-1.209 (-1.909, -0.508)	-0.525 (-1.115, 0.065)	-1.152 (-1.878, -0.427)	-0.627 (-1.438, 0.183)	1.565	0.974	-1.346	-2.902	-0.264	-2.07	-3.397	-1.75	-3.126	-1.523	0.118592	0.331034	0.17929	0.00399747	0.792187	0.0393653	0.000777493	0.0811852	0.00195843	0.128853	37/28/16/19	0.082 (1.085)	-0.007 (0.491)	-0.001 (0.985)	0.623 (1.54)	1.521	0.196285	-0.072 (-0.429, 0.286)	0.104 (-0.306, 0.514)	0.047 (-0.475, 0.57)	-0.567 (-1.05, -0.084)	0.175 (-0.328, 0.679)	0.119 (-0.48, 0.718)	-0.495 (-1.06, 0.069)	-0.056 (-0.689, 0.576)	-0.671 (-1.27, -0.071)	-0.614 (-1.288, 0.06)	-0.394	0.499	0.179	-2.309	0.686	0.391	-1.726	-0.176	-2.203	-1.793	0.694028	0.618086	0.858133	0.0216577	0.493099	0.695876	0.0853655	0.860653	0.0284399	0.0740333	1/48/0/64/0/20/0/47/0/29	-0.049 (0.908)	0.052 (0.707)	1.575 (1.665)	0.008 (0.632)	0.386 (1.081)	11.233	3.97987e-10	0.046 (-0.257, 0.35)	-0.002 (-0.275, 0.271)	-1.606 (-2.049, -1.164)	-0.004 (-0.309, 0.301)	-0.343 (-0.716, 0.031)	-0.048 (-0.406, 0.31)	-1.653 (-2.15, -1.155)	-0.05 (-0.436, 0.335)	-0.389 (-0.831, 0.053)	-1.605 (-2.086, -1.124)	-0.002 (-0.364, 0.359)	-0.341 (-0.76, 0.079)	1.602 (1.101, 2.104)	1.264 (0.717, 1.811)	-0.339 (-0.78, 0.103)	0.301	-0.013	-7.143	-0.026	-1.803	-0.265	-6.53	-0.257	-1.732	-6.558	-0.012	-1.597	6.278	4.543	-1.507	0.763776	0.989578	4.54772e-12	0.979544	0.0721182	0.791014	2.06787e-10	0.797015	0.084141	1.74463e-10	0.990613	0.111189	9.23699e-10	7.4199e-06	0.132602
MYL1	P05976	9/9/6/6/2/1	NA	NA	NA	NA	NA	NA	NA	0	0	0	0	0	0	0	0	0	0	0	0	0	0.1	0.1	0.1	0.1	0.1	20	20	20	20	20	BD	NA						NA	NA	NA	NA	NA	NA	NA	NA	NA	NA	NA	NA	NA	NA	NA	NA	NA	NA	NA	NA	NA	NA	NA	NA	NA	NA	NA	NA	NA	NA	NA	NA	NA	NA	NA	NA	NA	NA	NA	NA	NA	NA	NA	NA	NA		NA	NA	NA	NA	NA	NA	NA	NA	NA	NA	NA	NA	NA	NA	NA	NA	NA	NA	NA	NA	NA	NA	NA	NA	NA	NA	NA	NA	NA	NA	NA	NA	NA	NA	NA	NA	NA	NA	NA	NA	NA	NA	NA	NA	NA	NA	NA	NA	NA	NA	NA	NA	NA	NA	NA	NA	NA	NA	NA	NA	NA	NA	NA	NA	NA	NA	NA	NA	NA	NA	NA	NA	NA	NA	NA	NA	NA	NA	NA	NA	NA	NA	NA	NA	NA	NA	NA	NA	NA	NA	NA	NA	NA	NA	NA	NA	NA	NA	NA	NA	NA	NA	NA	NA	NA	NA	NA	NA	NA	NA	NA	NA	NA	NA	NA	NA	NA	NA	NA	NA	NA	NA	NA	NA	NA	NA	NA	NA	NA	NA	NA	NA	NA	NA	NA	NA	NA	NA	NA	NA	NA	NA
MYL12B	O14950	137/96/96/20/51/45	-0.14 (0.877)	-0.155 (0.729)	1.246 (1.311)	-0.091 (0.818)	0.191 (1.038)	8.804	5.63734e-08	0	0	1	0	0	0	0	0	0	0	3	0	1	27.0667	78.2	27.22	77.2	63.7	9.90051	28.6042	9.95659	28.2384	23.3003	NS	Per1; vSMC	aEndo; aSMC; capEndo					0.149 (-0.092, 0.389)	0.164 (-0.077, 0.405)	-1.237 (-1.67, -0.804)	0.1 (-0.196, 0.397)	-0.182 (-0.492, 0.129)	0.016 (-0.245, 0.277)	-1.385 (-1.83, -0.941)	-0.048 (-0.362, 0.265)	-0.33 (-0.657, -0.004)	-1.401 (-1.845, -0.956)	-0.064 (-0.377, 0.25)	-0.346 (-0.673, -0.019)	1.337 (0.86, 1.814)	1.055 (0.569, 1.541)	-0.282 (-0.652, 0.088)	1.213	1.341	-5.614	0.665	-1.149	0.117	-6.124	-0.303	-1.987	-6.193	-0.4	-2.08	5.507	4.266	-1.498	0.225671	0.180709	3.51551e-08	0.50648	0.251216	0.90652	2.02813e-09	0.762359	0.0475934	1.35825e-09	0.689022	0.038066	6.23593e-08	2.44234e-05	0.134738		0.213121	0.0650655	4.26567e-08	0.474477	0.346813	0.566035	2.01986e-09	0.777648	0.0718701	3.06545e-10	0.447604	0.0236747	6.54432e-08	1.66838e-05	0.172167	33/24/12/7	-0.326 (0.827)	-0.115 (0.732)	-0.047 (0.935)	0.776 (0.826)	2.413	0.0502213	0.365 (0.008, 0.721)	0.236 (-0.175, 0.648)	0.065 (-0.484, 0.614)	-0.706 (-1.415, 0.003)	-0.128 (-0.622, 0.365)	-0.3 (-0.915, 0.316)	-1.07 (-1.833, -0.307)	-0.171 (-0.821, 0.478)	-0.942 (-1.728, -0.156)	-0.771 (-1.641, 0.099)	2.018	1.132	0.233	-1.962	-0.512	-0.96	-2.766	-0.521	-2.363	-1.746	0.0449238	0.259139	0.815873	0.0510988	0.609123	0.33814	0.0061966	0.603169	0.0190498	0.0822384	11/26/7/21/4/12/5/14	-0.028 (0.914)	0.087 (0.761)	0.091 (0.853)	0.174 (1.091)	0.073	0.990132	0.023 (-0.377, 0.424)	0.036 (-0.41, 0.482)	-0.005 (-0.575, 0.566)	-0.128 (-0.66, 0.403)	0.013 (-0.544, 0.569)	-0.028 (-0.688, 0.632)	-0.152 (-0.778, 0.475)	-0.041 (-0.724, 0.642)	-0.164 (-0.819, 0.49)	-0.123 (-0.861, 0.614)	0.115	0.159	-0.017	-0.476	0.045	-0.084	-0.478	-0.118	-0.495	-0.33	0.908364	0.873639	0.986643	0.634599	0.964439	0.932776	0.633417	0.906241	0.621246	0.741682	12/37/13/51/4/16/20/27/5/24	-0.053 (0.891)	-0.274 (0.701)	1.281 (1.37)	-0.193 (0.764)	0.03 (1.038)	7.791	6.89741e-07	0.025 (-0.319, 0.369)	0.315 (0.011, 0.619)	-1.329 (-1.818, -0.84)	0.193 (-0.194, 0.58)	0.012 (-0.395, 0.419)	0.29 (-0.109, 0.689)	-1.354 (-1.904, -0.804)	0.168 (-0.301, 0.638)	-0.013 (-0.498, 0.472)	-1.644 (-2.173, -1.114)	-0.122 (-0.562, 0.319)	-0.303 (-0.758, 0.153)	1.522 (0.938, 2.106)	1.341 (0.744, 1.938)	-0.181 (-0.698, 0.336)	0.142	2.04	-5.349	0.982	0.059	1.429	-4.845	0.706	-0.052	-6.108	-0.543	-1.308	5.131	4.422	-0.689	0.886855	0.0423076	1.8237e-07	0.327008	0.953184	0.153983	2.08568e-06	0.480817	0.958808	3.30695e-09	0.587277	0.191821	5.35849e-07	1.39308e-05	0.49109
MYL2	P10916	3/4/7/3/3/3	NA	NA	NA	NA	NA	NA	NA	0	0	0	0	0	0	0	0	0	0	0	0	0	0.1	0.1	0.1	0.1	0.8	8.33333	8.33333	8.33333	8.33333	66.6667	endoth	NA						NA	NA	NA	NA	NA	NA	NA	NA	NA	NA	NA	NA	NA	NA	NA	NA	NA	NA	NA	NA	NA	NA	NA	NA	NA	NA	NA	NA	NA	NA	NA	NA	NA	NA	NA	NA	NA	NA	NA	NA	NA	NA	NA	NA	NA		NA	NA	NA	NA	NA	NA	NA	NA	NA	NA	NA	NA	NA	NA	NA	NA	NA	NA	NA	NA	NA	NA	NA	NA	NA	NA	NA	NA	NA	NA	NA	NA	NA	NA	NA	NA	NA	NA	NA	NA	NA	NA	NA	NA	NA	NA	NA	NA	NA	NA	NA	NA	NA	NA	NA	NA	NA	NA	NA	NA	NA	NA	NA	NA	NA	NA	NA	NA	NA	NA	NA	NA	NA	NA	NA	NA	NA	NA	NA	NA	NA	NA	NA	NA	NA	NA	NA	NA	NA	NA	NA	NA	NA	NA	NA	NA	NA	NA	NA	NA	NA	NA	NA	NA	NA	NA	NA	NA	NA	NA	NA	NA	NA	NA	NA	NA	NA	NA	NA	NA	NA	NA	NA	NA	NA	NA	NA	NA	NA	NA	NA	NA	NA	NA	NA	NA	NA	NA	NA	NA	NA	NA
MYL4	P12829	2/4/1/0/1/2	NA	NA	NA	NA	NA	NA	NA	0	0	0	0	0	0	0	0	0	0	0	0	0	0.1	0.1	0.1	0.1	0.1	20	20	20	20	20	BD	NA						NA	NA	NA	NA	NA	NA	NA	NA	NA	NA	NA	NA	NA	NA	NA	NA	NA	NA	NA	NA	NA	NA	NA	NA	NA	NA	NA	NA	NA	NA	NA	NA	NA	NA	NA	NA	NA	NA	NA	NA	NA	NA	NA	NA	NA		NA	NA	NA	NA	NA	NA	NA	NA	NA	NA	NA	NA	NA	NA	NA	NA	NA	NA	NA	NA	NA	NA	NA	NA	NA	NA	NA	NA	NA	NA	NA	NA	NA	NA	NA	NA	NA	NA	NA	NA	NA	NA	NA	NA	NA	NA	NA	NA	NA	NA	NA	NA	NA	NA	NA	NA	NA	NA	NA	NA	NA	NA	NA	NA	NA	NA	NA	NA	NA	NA	NA	NA	NA	NA	NA	NA	NA	NA	NA	NA	NA	NA	NA	NA	NA	NA	NA	NA	NA	NA	NA	NA	NA	NA	NA	NA	NA	NA	NA	NA	NA	NA	NA	NA	NA	NA	NA	NA	NA	NA	NA	NA	NA	NA	NA	NA	NA	NA	NA	NA	NA	NA	NA	NA	NA	NA	NA	NA	NA	NA	NA	NA	NA	NA	NA	NA	NA	NA	NA	NA	NA	NA
MYL6	P60660	154/108/89/21/61/47	-0.223 (0.913)	0.281 (0.832)	0.836 (1.561)	0.121 (0.816)	0.391 (1.202)	6.362	9.87242e-06	0	1	1	0	1	0	0	0	0	0	3	0	0	76.125	99.4	119.2	239.533	166.65	10.8609	14.1816	17.0065	34.1747	23.7763	NS	aSMC; Per1; vSMC	aSMC; vSMC					0.234 (-0.009, 0.476)	-0.27 (-0.527, -0.013)	-0.825 (-1.274, -0.375)	-0.11 (-0.402, 0.182)	-0.38 (-0.702, -0.058)	-0.504 (-0.78, -0.227)	-1.058 (-1.519, -0.597)	-0.344 (-0.653, -0.034)	-0.614 (-0.952, -0.276)	-0.554 (-1.023, -0.086)	0.16 (-0.161, 0.481)	-0.11 (-0.459, 0.238)	0.715 (0.226, 1.203)	0.444 (-0.063, 0.951)	-0.27 (-0.645, 0.105)	1.894	-2.063	-3.605	-0.74	-2.321	-3.579	-4.513	-2.183	-3.573	-2.324	0.979	-0.621	2.872	1.722	-1.416	0.0588637	0.0396437	0.000345227	0.459791	0.0207321	0.000380202	8.07607e-06	0.0295407	0.000388724	0.0205288	0.327897	0.534795	0.00425941	0.0857948	0.157484		0.0236038	0.296844	0.000310827	0.465511	0.0355683	0.00312509	2.56976e-06	0.0140808	0.000340637	0.00401688	0.851319	0.248022	0.00388681	0.0630418	0.211942	40/25/12/6	-0.211 (0.771)	0.263 (0.908)	0.465 (0.686)	0.836 (1.507)	2.973	0.02021	0.285 (-0.046, 0.615)	-0.04 (-0.45, 0.37)	-0.47 (-1.02, 0.08)	-0.873 (-1.639, -0.107)	-0.325 (-0.799, 0.15)	-0.754 (-1.36, -0.149)	-1.158 (-1.97, -0.346)	-0.429 (-1.083, 0.225)	-0.833 (-1.68, 0.015)	-0.403 (-1.324, 0.517)	1.696	-0.194	-1.682	-2.247	-1.349	-2.454	-2.81	-1.293	-1.936	-0.864	0.0911681	0.846231	0.0938785	0.0256057	0.178547	0.0148529	0.00538856	0.197333	0.0540572	0.388633	7/30/6/22/3/13/3/16	-0.331 (0.991)	0.457 (0.797)	0.358 (0.85)	0.087 (1.214)	1.991	0.0967444	0.366 (-0.01, 0.743)	-0.325 (-0.76, 0.11)	-0.269 (-0.818, 0.28)	0.045 (-0.461, 0.551)	-0.692 (-1.223, -0.16)	-0.635 (-1.266, -0.005)	-0.321 (-0.914, 0.271)	0.056 (-0.611, 0.724)	0.37 (-0.262, 1.002)	0.314 (-0.39, 1.018)	1.919	-1.474	-0.965	0.175	-2.563	-1.987	-1.069	0.166	1.155	0.878	0.0562047	0.141868	0.335803	0.860911	0.0110261	0.0481598	0.286125	0.868337	0.249477	0.380661	11/38/22/42/1/19/11/36/4/25	-0.149 (1)	0.2 (0.809)	0.748 (1.617)	-0.079 (0.802)	0.48 (1.121)	3.332	0.00603361	0.186 (-0.169, 0.541)	-0.104 (-0.445, 0.236)	-0.76 (-1.236, -0.284)	0.088 (-0.271, 0.448)	-0.416 (-0.835, 0.003)	-0.29 (-0.726, 0.146)	-0.946 (-1.492, -0.4)	-0.097 (-0.552, 0.357)	-0.602 (-1.105, -0.098)	-0.656 (-1.196, -0.116)	0.193 (-0.25, 0.636)	-0.312 (-0.803, 0.18)	0.849 (0.294, 1.403)	0.344 (-0.252, 0.941)	-0.504 (-1.01, 0.001)	1.031	-0.603	-3.144	0.485	-1.953	-1.31	-3.412	-0.422	-2.352	-2.39	0.856	-1.248	3.013	1.136	-1.963	0.303149	0.546841	0.00183163	0.628223	0.0517474	0.191207	0.000731493	0.673337	0.0193116	0.0174704	0.392447	0.212904	0.00280495	0.257023	0.0505271
MYL9	P24844	89/61/59/10/36/30	-0.041 (0.791)	0.388 (1.016)	0.045 (1.015)	-0.313 (0.911)	-0.011 (1.201)	2.569	0.0271676	0	1	0	0	0	0	0	0	0	0	2	0	1	0.216667	0.2	0.1	0.1	10.35	1.97568	1.82371	0.911854	0.911854	94.3769	endoth	aSMC; vSMC	aSMC; vSMC	SMC				0.041 (-0.278, 0.36)	-0.388 (-0.71, -0.065)	-0.045 (-0.685, 0.596)	0.313 (-0.066, 0.692)	0.011 (-0.395, 0.416)	-0.429 (-0.78, -0.078)	-0.086 (-0.741, 0.569)	0.272 (-0.132, 0.675)	-0.03 (-0.459, 0.398)	0.343 (-0.314, 1)	0.701 (0.295, 1.107)	0.398 (-0.032, 0.829)	0.358 (-0.329, 1.044)	0.055 (-0.646, 0.757)	-0.302 (-0.777, 0.173)	0.254	-2.367	-0.137	1.624	0.052	-2.408	-0.258	1.325	-0.14	1.028	3.396	1.822	1.025	0.155	-1.253	0.799559	0.018601	0.891085	0.105487	0.958359	0.0166943	0.796739	0.186151	0.88878	0.304611	0.000783081	0.0695908	0.306117	0.876619	0.211248		0.882646	0.108495	0.389656	0.177835	0.814262	0.107476	0.360495	0.249919	0.910585	0.960743	0.0123445	0.153783	0.122755	0.358601	0.380611	NA	NA	NA	NA	NA	NA	NA	NA	NA	NA	NA	NA	NA	NA	NA	NA	NA	NA	NA	NA	NA	NA	NA	NA	NA	NA	NA	NA	NA	NA	NA	NA	NA	NA	NA	NA	NA	19/18/16/12/9/7/5/14	-0.097 (0.887)	0.537 (1.398)	-0.099 (0.823)	-0.008 (1.14)	0.437	0.781829	0.105 (-0.374, 0.585)	-0.32 (-0.897, 0.256)	0.036 (-0.698, 0.769)	0.093 (-0.448, 0.633)	-0.426 (-1.122, 0.271)	-0.069 (-0.901, 0.762)	-0.013 (-0.68, 0.655)	0.356 (-0.535, 1.247)	0.413 (-0.322, 1.148)	0.057 (-0.804, 0.918)	0.434	-1.099	0.097	0.34	-1.209	-0.165	-0.037	0.791	1.112	0.131	0.664834	0.273779	0.923153	0.734685	0.22873	0.868956	0.970487	0.430628	0.26808	0.896051	24/25/31/33/11/9/28/19/14/15	0.017 (0.574)	0.322 (0.918)	0.007 (1.069)	-0.263 (1.017)	0.134 (1.186)	1.081	0.372171	-0.077 (-0.474, 0.32)	-0.292 (-0.651, 0.067)	-0.323 (-0.949, 0.304)	0.227 (-0.216, 0.67)	-0.105 (-0.594, 0.384)	-0.215 (-0.682, 0.252)	-0.246 (-0.937, 0.445)	0.304 (-0.23, 0.837)	-0.028 (-0.601, 0.545)	-0.031 (-0.701, 0.64)	0.519 (0.013, 1.024)	0.187 (-0.359, 0.733)	0.549 (-0.169, 1.268)	0.218 (-0.533, 0.969)	-0.331 (-0.937, 0.274)	-0.383	-1.606	-1.015	1.009	-0.422	-0.909	-0.701	1.123	-0.096	-0.09	2.023	0.676	1.508	0.572	-1.08	0.702471	0.109951	0.311312	0.31413	0.673159	0.364748	0.4841	0.262826	0.924001	0.928318	0.0444851	0.499763	0.133352	0.567954	0.281689
MYLK	Q15746	175/125/119/22/76/47	0.049 (0.828)	0.637 (0.805)	0.236 (0.884)	0.416 (0.962)	-0.003 (0.858)	9.185	2.06162e-08	0	1	0	1	0	0	0	0	0	0	2	0	0	12.9583	3.8	10.06	0.266667	6.2	38.9315	11.4166	30.2238	0.801162	18.627	NS	aSMC; Per1; vSMC	aSMC; Per1; vSMC					-0.043 (-0.251, 0.165)	-0.631 (-0.842, -0.419)	-0.229 (-0.631, 0.173)	-0.41 (-0.654, -0.166)	0.01 (-0.282, 0.302)	-0.588 (-0.816, -0.36)	-0.186 (-0.597, 0.224)	-0.367 (-0.626, -0.109)	0.052 (-0.252, 0.356)	0.402 (-0.011, 0.814)	0.221 (-0.04, 0.482)	0.64 (0.334, 0.946)	-0.181 (-0.611, 0.249)	0.239 (-0.22, 0.698)	0.42 (0.09, 0.749)	-0.402	-5.867	-1.119	-3.299	0.065	-5.075	-0.891	-2.791	0.338	1.913	1.662	4.109	-0.826	1.021	2.5	0.687662	7.59502e-09	0.263556	0.00103393	0.94809	5.27403e-07	0.373194	0.00542778	0.735608	0.0562407	0.0971174	4.57491e-05	0.40915	0.307494	0.0127199		0.910429	3.13307e-06	0.315857	0.00108088	0.727745	1.79624e-05	0.354066	0.00288749	0.682372	0.13699	0.408941	0.000305123	0.357151	0.272879	0.00634291	47/31/15/7	0.263 (0.835)	0.645 (0.864)	0.305 (0.556)	-0.054 (0.918)	1.73	0.143615	-0.191 (-0.492, 0.11)	-0.432 (-0.797, -0.067)	-0.253 (-0.739, 0.233)	0.12 (-0.576, 0.817)	-0.241 (-0.666, 0.185)	-0.062 (-0.597, 0.473)	0.311 (-0.423, 1.046)	0.179 (-0.394, 0.752)	0.552 (-0.206, 1.31)	0.373 (-0.454, 1.201)	-1.25	-2.33	-1.024	0.34	-1.114	-0.227	0.835	0.615	1.433	0.888	0.212267	0.0205441	0.306936	0.73398	0.266236	0.820533	0.404485	0.539247	0.152888	0.375396	3/34/2/26/1/15/4/15	0.009 (0.82)	0.56 (0.627)	0.527 (1.167)	-0.16 (0.791)	2.186	0.0709634	0.013 (-0.328, 0.355)	-0.378 (-0.769, 0.014)	-0.518 (-1.012, -0.025)	0.198 (-0.294, 0.691)	-0.391 (-0.871, 0.089)	-0.532 (-1.1, 0.036)	0.185 (-0.382, 0.751)	-0.141 (-0.741, 0.46)	0.576 (-0.021, 1.174)	0.717 (0.052, 1.381)	0.078	-1.901	-2.069	0.793	-1.606	-1.845	0.643	-0.461	1.9	2.124	0.938061	0.0583968	0.0395498	0.428378	0.109571	0.0661667	0.521104	0.645335	0.0585811	0.0346328	5/44/2/62/2/18/1/46/4/25	-0.148 (0.792)	0.666 (0.849)	0.254 (0.955)	0.416 (1.007)	0.105 (0.898)	5.511	6.62426e-05	0.194 (-0.116, 0.505)	-0.578 (-0.851, -0.305)	-0.225 (-0.681, 0.23)	-0.414 (-0.717, -0.111)	-0.067 (-0.458, 0.325)	-0.773 (-1.134, -0.411)	-0.42 (-0.932, 0.092)	-0.608 (-0.996, -0.22)	-0.261 (-0.722, 0.2)	0.353 (-0.139, 0.845)	0.165 (-0.194, 0.523)	0.512 (0.077, 0.946)	-0.188 (-0.701, 0.324)	0.159 (-0.411, 0.729)	0.347 (-0.108, 0.802)	1.233	-4.164	-0.972	-2.685	-0.334	-4.205	-1.612	-3.084	-1.114	1.411	0.903	2.314	-0.724	0.547	1.501	0.218515	3.90713e-05	0.331651	0.00757847	0.738299	3.29394e-05	0.107903	0.00220155	0.26588	0.159195	0.367159	0.0212021	0.469658	0.58458	0.134154
MYLPF	Q96A32	4/9/7/3/2/3	NA	NA	NA	NA	NA	NA	NA	0	0	0	0	0	0	0	0	0	0	0	0	0	0.166667	0.1	0.1	0.1	0.1	29.4118	17.6471	17.6471	17.6471	17.6471	NS	NA						NA	NA	NA	NA	NA	NA	NA	NA	NA	NA	NA	NA	NA	NA	NA	NA	NA	NA	NA	NA	NA	NA	NA	NA	NA	NA	NA	NA	NA	NA	NA	NA	NA	NA	NA	NA	NA	NA	NA	NA	NA	NA	NA	NA	NA		NA	NA	NA	NA	NA	NA	NA	NA	NA	NA	NA	NA	NA	NA	NA	NA	NA	NA	NA	NA	NA	NA	NA	NA	NA	NA	NA	NA	NA	NA	NA	NA	NA	NA	NA	NA	NA	NA	NA	NA	NA	NA	NA	NA	NA	NA	NA	NA	NA	NA	NA	NA	NA	NA	NA	NA	NA	NA	NA	NA	NA	NA	NA	NA	NA	NA	NA	NA	NA	NA	NA	NA	NA	NA	NA	NA	NA	NA	NA	NA	NA	NA	NA	NA	NA	NA	NA	NA	NA	NA	NA	NA	NA	NA	NA	NA	NA	NA	NA	NA	NA	NA	NA	NA	NA	NA	NA	NA	NA	NA	NA	NA	NA	NA	NA	NA	NA	NA	NA	NA	NA	NA	NA	NA	NA	NA	NA	NA	NA	NA	NA	NA	NA	NA	NA	NA	NA	NA	NA	NA	NA	NA
MYO1E	Q12965	6/1/3/0/3/1	NA	NA	NA	NA	NA	NA	NA	0	0	0	0	0	0	0	0	0	0	0	0	1	0.7	0.5	3.6	3.1	1.3	7.6087	5.43478	39.1304	33.6957	14.1304	NS	aEndo; capEndo; vEndo; aSMC	aEndo; aSMC; capEndo; vEndo; vSMC					NA	NA	NA	NA	NA	NA	NA	NA	NA	NA	NA	NA	NA	NA	NA	NA	NA	NA	NA	NA	NA	NA	NA	NA	NA	NA	NA	NA	NA	NA	NA	NA	NA	NA	NA	NA	NA	NA	NA	NA	NA	NA	NA	NA	NA		NA	NA	NA	NA	NA	NA	NA	NA	NA	NA	NA	NA	NA	NA	NA	NA	NA	NA	NA	NA	NA	NA	NA	NA	NA	NA	NA	NA	NA	NA	NA	NA	NA	NA	NA	NA	NA	NA	NA	NA	NA	NA	NA	NA	NA	NA	NA	NA	NA	NA	NA	NA	NA	NA	NA	NA	NA	NA	NA	NA	NA	NA	NA	NA	NA	NA	NA	NA	NA	NA	NA	NA	NA	NA	NA	NA	NA	NA	NA	NA	NA	NA	NA	NA	NA	NA	NA	NA	NA	NA	NA	NA	NA	NA	NA	NA	NA	NA	NA	NA	NA	NA	NA	NA	NA	NA	NA	NA	NA	NA	NA	NA	NA	NA	NA	NA	NA	NA	NA	NA	NA	NA	NA	NA	NA	NA	NA	NA	NA	NA	NA	NA	NA	NA	NA	NA	NA	NA	NA	NA	NA	NA
MYO5A	Q9Y4I1	21/18/13/7/3/8	NA	NA	NA	NA	NA	NA	NA	0	0	0	0	0	0	0	0	0	0	0	0	0	2.80833	25.7	6.18	3.66667	1.4	7.0641	64.646	15.5452	9.22316	3.52157	neuron	aSMC; vSMC; Fib2	Per1		1	1		NA	NA	NA	NA	NA	NA	NA	NA	NA	NA	NA	NA	NA	NA	NA	NA	NA	NA	NA	NA	NA	NA	NA	NA	NA	NA	NA	NA	NA	NA	NA	NA	NA	NA	NA	NA	NA	NA	NA	NA	NA	NA	NA	NA	NA		NA	NA	NA	NA	NA	NA	NA	NA	NA	NA	NA	NA	NA	NA	NA	NA	NA	NA	NA	NA	NA	NA	NA	NA	NA	NA	NA	NA	NA	NA	NA	NA	NA	NA	NA	NA	NA	NA	NA	NA	NA	NA	NA	NA	NA	NA	NA	NA	NA	NA	NA	NA	NA	NA	NA	NA	NA	NA	NA	NA	NA	NA	NA	NA	NA	NA	NA	NA	NA	NA	NA	NA	NA	NA	NA	NA	NA	NA	NA	NA	NA	NA	NA	NA	NA	NA	NA	NA	NA	NA	NA	NA	NA	NA	NA	NA	NA	NA	NA	NA	NA	NA	NA	NA	NA	NA	NA	NA	NA	NA	NA	NA	NA	NA	NA	NA	NA	NA	NA	NA	NA	NA	NA	NA	NA	NA	NA	NA	NA	NA	NA	NA	NA	NA	NA	NA	NA	NA	NA	NA	NA	NA
MYO9B	Q13459	6/2/1/4/1/0	NA	NA	NA	NA	NA	NA	NA	0	0	0	0	0	0	0	0	0	0	0	0	0	0.483333	0.2	0.98	3.16667	0.75	8.66189	3.58423	17.5627	56.7503	13.4409	microglia.macrophage	capEndo; vEndo						NA	NA	NA	NA	NA	NA	NA	NA	NA	NA	NA	NA	NA	NA	NA	NA	NA	NA	NA	NA	NA	NA	NA	NA	NA	NA	NA	NA	NA	NA	NA	NA	NA	NA	NA	NA	NA	NA	NA	NA	NA	NA	NA	NA	NA		NA	NA	NA	NA	NA	NA	NA	NA	NA	NA	NA	NA	NA	NA	NA	NA	NA	NA	NA	NA	NA	NA	NA	NA	NA	NA	NA	NA	NA	NA	NA	NA	NA	NA	NA	NA	NA	NA	NA	NA	NA	NA	NA	NA	NA	NA	NA	NA	NA	NA	NA	NA	NA	NA	NA	NA	NA	NA	NA	NA	NA	NA	NA	NA	NA	NA	NA	NA	NA	NA	NA	NA	NA	NA	NA	NA	NA	NA	NA	NA	NA	NA	NA	NA	NA	NA	NA	NA	NA	NA	NA	NA	NA	NA	NA	NA	NA	NA	NA	NA	NA	NA	NA	NA	NA	NA	NA	NA	NA	NA	NA	NA	NA	NA	NA	NA	NA	NA	NA	NA	NA	NA	NA	NA	NA	NA	NA	NA	NA	NA	NA	NA	NA	NA	NA	NA	NA	NA	NA	NA	NA	NA
MYOC	Q99972	187/137/124/24/78/56	-0.231 (1.036)	-0.123 (1.089)	-0.648 (1.005)	0.169 (0.98)	0.351 (0.929)	5.227	0.000104572	0	0	0	0	1	1	0	1	0	0	5	0	0	0.1	0.1	0.1	0.1	0.1	20	20	20	20	20	BD	NA						0.239 (0.014, 0.464)	0.131 (-0.101, 0.362)	0.656 (0.222, 1.089)	-0.161 (-0.43, 0.109)	-0.343 (-0.647, -0.038)	-0.108 (-0.356, 0.14)	0.417 (-0.025, 0.859)	-0.399 (-0.683, -0.116)	-0.582 (-0.898, -0.265)	0.525 (0.079, 0.97)	-0.291 (-0.58, -0.003)	-0.474 (-0.795, -0.152)	-0.816 (-1.283, -0.35)	-0.998 (-1.486, -0.511)	-0.182 (-0.532, 0.168)	2.087	1.11	2.972	-1.171	-2.212	-0.857	1.851	-2.768	-3.604	2.313	-1.982	-2.891	-3.437	-4.022	-1.022	0.0372758	0.267413	0.00307841	0.241901	0.0273702	0.391973	0.0646284	0.00581302	0.000339244	0.0210556	0.0479204	0.00397939	0.000628918	6.50566e-05	0.307194		0.135452	0.459795	0.00867935	0.332867	0.0769032	0.517322	0.0689858	0.036237	0.00623975	0.0310138	0.137578	0.0279313	0.00280367	0.00063158	0.423616	51/32/15/8	-0.436 (0.993)	0.004 (1.235)	0.258 (1.057)	0.223 (0.729)	1.67	0.157063	0.323 (0.012, 0.634)	-0.009 (-0.393, 0.374)	-0.319 (-0.84, 0.203)	-0.121 (-0.823, 0.581)	-0.332 (-0.779, 0.114)	-0.642 (-1.212, -0.071)	-0.444 (-1.187, 0.299)	-0.309 (-0.922, 0.304)	-0.112 (-0.883, 0.66)	0.197 (-0.655, 1.05)	2.043	-0.048	-1.202	-0.339	-1.465	-2.213	-1.176	-0.992	-0.285	0.456	0.0419706	0.961496	0.230504	0.734612	0.144002	0.0276543	0.240626	0.322015	0.77599	0.648762	37/28/16/19	-0.023 (1.15)	-0.239 (0.986)	0.009 (1.125)	0.622 (0.966)	1.494	0.204265	0.032 (-0.323, 0.386)	0.192 (-0.215, 0.599)	0.126 (-0.392, 0.645)	-0.501 (-0.98, -0.022)	0.16 (-0.34, 0.659)	0.095 (-0.499, 0.689)	-0.533 (-1.093, 0.027)	-0.065 (-0.693, 0.563)	-0.693 (-1.287, -0.098)	-0.627 (-1.296, 0.042)	0.176	0.927	0.48	-2.058	0.63	0.314	-1.872	-0.205	-2.293	-1.846	0.860357	0.354601	0.631733	0.0405451	0.528972	0.754073	0.0622374	0.837933	0.0226036	0.0659413	49/64/20/47/29	-0.175 (0.97)	-0.135 (1.065)	-0.551 (0.965)	0.194 (0.918)	0.208 (0.942)	1.439	0.209227	0.101 (-0.204, 0.406)	0.097 (-0.179, 0.373)	0.435 (-0.013, 0.882)	-0.165 (-0.474, 0.143)	-0.164 (-0.542, 0.213)	-0.004 (-0.364, 0.356)	0.333 (-0.169, 0.835)	-0.266 (-0.654, 0.122)	-0.266 (-0.711, 0.18)	0.338 (-0.149, 0.824)	-0.262 (-0.628, 0.104)	-0.261 (-0.686, 0.163)	-0.6 (-1.107, -0.092)	-0.599 (-1.152, -0.046)	0.001 (-0.446, 0.448)	0.653	0.69	1.91	-1.052	-0.855	-0.024	1.306	-1.349	-1.173	1.364	-1.408	-1.21	-2.322	-2.128	0.003	0.514405	0.490469	0.0568499	0.29348	0.392989	0.981244	0.192465	0.178043	0.241598	0.173337	0.159849	0.226978	0.0207499	0.0339704	0.997425
MYOF	Q9NZM1	6/5/2/2/4/0	NA	NA	NA	NA	NA	NA	NA	0	0	0	0	0	0	0	0	0	0	0	0	1	0.158333	0.3	0.92	11	2.05	1.09738	2.07924	6.37634	76.2389	14.2082	microglia.macrophage	aEndo; vEndo; Fib1	aEndo; Fib2; vEndo					NA	NA	NA	NA	NA	NA	NA	NA	NA	NA	NA	NA	NA	NA	NA	NA	NA	NA	NA	NA	NA	NA	NA	NA	NA	NA	NA	NA	NA	NA	NA	NA	NA	NA	NA	NA	NA	NA	NA	NA	NA	NA	NA	NA	NA		NA	NA	NA	NA	NA	NA	NA	NA	NA	NA	NA	NA	NA	NA	NA	NA	NA	NA	NA	NA	NA	NA	NA	NA	NA	NA	NA	NA	NA	NA	NA	NA	NA	NA	NA	NA	NA	NA	NA	NA	NA	NA	NA	NA	NA	NA	NA	NA	NA	NA	NA	NA	NA	NA	NA	NA	NA	NA	NA	NA	NA	NA	NA	NA	NA	NA	NA	NA	NA	NA	NA	NA	NA	NA	NA	NA	NA	NA	NA	NA	NA	NA	NA	NA	NA	NA	NA	NA	NA	NA	NA	NA	NA	NA	NA	NA	NA	NA	NA	NA	NA	NA	NA	NA	NA	NA	NA	NA	NA	NA	NA	NA	NA	NA	NA	NA	NA	NA	NA	NA	NA	NA	NA	NA	NA	NA	NA	NA	NA	NA	NA	NA	NA	NA	NA	NA	NA	NA	NA	NA	NA	NA
MYRF	Q9Y2G1	186/137/123/24/78/56	0.331 (0.768)	0.409 (0.826)	-0.053 (0.97)	-0.242 (0.966)	-0.673 (1.096)	14.959	7.514e-14	1	1	0	0	0	0	0	0	0	1	2	0	0	0.208333	0.2	5	0.166667	0.15	3.63901	3.49345	87.3362	2.91121	2.62009	oligo	NA		Oligo				-0.345 (-0.549, -0.141)	-0.423 (-0.633, -0.212)	0.04 (-0.353, 0.432)	0.228 (-0.016, 0.472)	0.66 (0.383, 0.936)	-0.078 (-0.303, 0.147)	0.384 (-0.016, 0.785)	0.573 (0.316, 0.83)	1.004 (0.717, 1.292)	0.462 (0.058, 0.867)	0.651 (0.389, 0.913)	1.082 (0.791, 1.374)	0.188 (-0.234, 0.611)	0.62 (0.178, 1.062)	0.432 (0.115, 0.749)	-3.323	-3.947	0.198	1.831	4.692	-0.681	1.884	4.379	6.868	2.247	4.876	7.282	0.875	2.756	2.673	0.000946305	8.87048e-05	0.843473	0.0675425	3.34889e-06	0.496186	0.0600343	1.4082e-05	1.6357e-11	0.0249809	1.39237e-06	1.04094e-12	0.382036	0.00602892	0.00771897		0.000769772	0.000106345	0.88571	0.0635617	2.84589e-06	0.51739	0.0618485	1.09017e-05	1.34451e-11	0.0275176	1.51476e-06	1.03636e-12	0.348782	0.00493615	0.00721624	51/32/15/8	0.261 (0.797)	0.448 (0.817)	-0.08 (0.932)	-1.153 (1.491)	5.112	0.000542418	-0.266 (-0.571, 0.039)	-0.461 (-0.837, -0.085)	0.072 (-0.439, 0.583)	1.131 (0.444, 1.819)	-0.195 (-0.633, 0.242)	0.338 (-0.221, 0.896)	1.397 (0.669, 2.125)	0.533 (-0.067, 1.134)	1.593 (0.837, 2.348)	1.06 (0.225, 1.894)	-1.717	-2.416	0.277	3.238	-0.879	1.19	3.778	1.747	4.149	2.499	0.0871216	0.0163385	0.782138	0.0013467	0.379961	0.235073	0.00019231	0.0816927	4.41574e-05	0.0130352	37/28/16/19	0.373 (0.799)	0.583 (0.892)	-0.246 (1.068)	-0.203 (1.19)	3.989	0.00365072	-0.384 (-0.731, -0.037)	-0.567 (-0.965, -0.169)	0.304 (-0.204, 0.811)	0.262 (-0.207, 0.731)	-0.183 (-0.672, 0.305)	0.688 (0.107, 1.269)	0.646 (0.098, 1.194)	0.871 (0.257, 1.485)	0.829 (0.247, 1.411)	-0.042 (-0.696, 0.612)	-2.179	-2.805	1.179	1.098	-0.738	2.33	2.32	2.791	2.805	-0.126	0.0302021	0.00538281	0.239584	0.273035	0.461276	0.0205033	0.0210606	0.00562533	0.00538905	0.89953	0/49/1/63/0/20/0/47/0/29	0.372 (0.721)	0.312 (0.798)	0.058 (1.013)	-0.292 (0.956)	-0.849 (0.803)	8.937	4.78824e-08	-0.395 (-0.688, -0.102)	-0.322 (-0.589, -0.055)	-0.092 (-0.522, 0.337)	0.279 (-0.017, 0.576)	0.846 (0.483, 1.209)	0.073 (-0.273, 0.42)	0.303 (-0.179, 0.785)	0.675 (0.302, 1.048)	1.241 (0.814, 1.669)	0.23 (-0.238, 0.698)	0.601 (0.249, 0.954)	1.168 (0.759, 1.576)	0.372 (-0.116, 0.859)	0.938 (0.406, 1.469)	0.566 (0.137, 0.995)	-2.654	-2.37	-0.422	1.853	4.581	0.417	1.237	3.561	5.708	0.965	3.352	5.616	1.499	3.47	2.595	0.00828929	0.0182846	0.673447	0.0645811	6.24333e-06	0.677264	0.216716	0.000415626	2.28141e-08	0.335102	0.000880478	3.74599e-08	0.134818	0.000578687	0.00982738
N4BP2L2	Q92802	82/63/61/13/35/32	0.172 (0.91)	-0.178 (1.104)	-0.06 (0.882)	0.17 (1.532)	-0.697 (1.238)	3.17	0.00843502	0	0	0	0	0	0	0	0	0	1	1	0	1	14.7833	20.3	19.76	15.1333	9.95	18.4961	25.3983	24.7227	18.934	12.4489	NS	NA	Fib3					-0.172 (-0.536, 0.193)	0.178 (-0.19, 0.546)	0.06 (-0.589, 0.71)	-0.17 (-0.61, 0.269)	0.697 (0.243, 1.15)	0.35 (-0.041, 0.74)	0.232 (-0.431, 0.895)	0.001 (-0.457, 0.46)	0.869 (0.396, 1.341)	-0.118 (-0.782, 0.547)	-0.348 (-0.81, 0.113)	0.519 (0.044, 0.994)	-0.231 (-0.937, 0.476)	0.637 (-0.079, 1.352)	0.867 (0.335, 1.399)	-0.927	0.952	0.183	-0.763	3.025	1.761	0.689	0.005	3.62	-0.348	-1.486	2.151	-0.643	1.751	3.208	0.354736	0.341854	0.854956	0.445824	0.00271909	0.0793653	0.491319	0.995648	0.000349861	0.727955	0.138363	0.0323404	0.520898	0.0810665	0.00149194		0.392147	0.491958	0.760294	0.508751	0.00272284	0.147964	0.438282	0.957917	0.000476879	0.935981	0.244322	0.0208784	0.494293	0.110408	0.0019745	NA	NA	NA	NA	NA	NA	NA	NA	NA	NA	NA	NA	NA	NA	NA	NA	NA	NA	NA	NA	NA	NA	NA	NA	NA	NA	NA	NA	NA	NA	NA	NA	NA	NA	NA	NA	NA	21/16/16/12/10/6/7/12	0.271 (1.182)	-0.189 (1.143)	0.301 (1.45)	-0.946 (1.064)	2.775	0.0300719	-0.252 (-0.821, 0.317)	0.098 (-0.549, 0.745)	-0.354 (-1.236, 0.527)	0.943 (0.3, 1.586)	0.35 (-0.447, 1.147)	-0.103 (-1.105, 0.9)	1.195 (0.397, 1.993)	-0.452 (-1.497, 0.593)	0.845 (-0.01, 1.7)	1.297 (0.259, 2.335)	-0.876	0.299	-0.796	2.904	0.868	-0.203	2.965	-0.857	1.957	2.474	0.382596	0.765201	0.427735	0.00437618	0.386866	0.839755	0.00365069	0.393301	0.0526216	0.0147378	21/28/29/35/8/12/23/24/13/16	0.137 (0.762)	-0.031 (0.93)	-0.088 (0.915)	0.102 (1.715)	-0.423 (1.19)	0.648	0.663102	-0.116 (-0.579, 0.347)	-0.002 (-0.432, 0.427)	0.178 (-0.491, 0.848)	-0.055 (-0.545, 0.436)	0.431 (-0.145, 1.007)	0.113 (-0.423, 0.649)	0.294 (-0.442, 1.03)	0.061 (-0.528, 0.65)	0.547 (-0.115, 1.208)	0.181 (-0.535, 0.897)	-0.052 (-0.618, 0.513)	0.433 (-0.206, 1.072)	-0.233 (-0.995, 0.528)	0.252 (-0.567, 1.071)	0.486 (-0.195, 1.167)	-0.493	-0.011	0.526	-0.221	1.476	0.417	0.789	0.204	1.63	0.498	-0.183	1.338	-0.604	0.608	1.407	0.622368	0.991033	0.599508	0.825663	0.141722	0.677057	0.431258	0.838454	0.104809	0.618744	0.855209	0.182587	0.546397	0.543976	0.161032
NAA10	P41227	6/2/1/4/1/0	NA	NA	NA	NA	NA	NA	NA	0	0	0	0	0	0	0	0	0	0	0	0	0	1.90833	3.6	1.38	1.13333	2.2	18.6695	35.2193	13.5007	11.0876	21.5229	NS	NA						NA	NA	NA	NA	NA	NA	NA	NA	NA	NA	NA	NA	NA	NA	NA	NA	NA	NA	NA	NA	NA	NA	NA	NA	NA	NA	NA	NA	NA	NA	NA	NA	NA	NA	NA	NA	NA	NA	NA	NA	NA	NA	NA	NA	NA		NA	NA	NA	NA	NA	NA	NA	NA	NA	NA	NA	NA	NA	NA	NA	NA	NA	NA	NA	NA	NA	NA	NA	NA	NA	NA	NA	NA	NA	NA	NA	NA	NA	NA	NA	NA	NA	NA	NA	NA	NA	NA	NA	NA	NA	NA	NA	NA	NA	NA	NA	NA	NA	NA	NA	NA	NA	NA	NA	NA	NA	NA	NA	NA	NA	NA	NA	NA	NA	NA	NA	NA	NA	NA	NA	NA	NA	NA	NA	NA	NA	NA	NA	NA	NA	NA	NA	NA	NA	NA	NA	NA	NA	NA	NA	NA	NA	NA	NA	NA	NA	NA	NA	NA	NA	NA	NA	NA	NA	NA	NA	NA	NA	NA	NA	NA	NA	NA	NA	NA	NA	NA	NA	NA	NA	NA	NA	NA	NA	NA	NA	NA	NA	NA	NA	NA	NA	NA	NA	NA	NA	NA
NAA50	Q9GZZ1	6/2/1/4/1/0	NA	NA	NA	NA	NA	NA	NA	0	0	0	0	0	0	0	0	0	0	0	0	1	2.98333	4.8	1.72	4.7	0.75	19.951	32.0999	11.5025	31.4311	5.0156	NS	NA						NA	NA	NA	NA	NA	NA	NA	NA	NA	NA	NA	NA	NA	NA	NA	NA	NA	NA	NA	NA	NA	NA	NA	NA	NA	NA	NA	NA	NA	NA	NA	NA	NA	NA	NA	NA	NA	NA	NA	NA	NA	NA	NA	NA	NA		NA	NA	NA	NA	NA	NA	NA	NA	NA	NA	NA	NA	NA	NA	NA	NA	NA	NA	NA	NA	NA	NA	NA	NA	NA	NA	NA	NA	NA	NA	NA	NA	NA	NA	NA	NA	NA	NA	NA	NA	NA	NA	NA	NA	NA	NA	NA	NA	NA	NA	NA	NA	NA	NA	NA	NA	NA	NA	NA	NA	NA	NA	NA	NA	NA	NA	NA	NA	NA	NA	NA	NA	NA	NA	NA	NA	NA	NA	NA	NA	NA	NA	NA	NA	NA	NA	NA	NA	NA	NA	NA	NA	NA	NA	NA	NA	NA	NA	NA	NA	NA	NA	NA	NA	NA	NA	NA	NA	NA	NA	NA	NA	NA	NA	NA	NA	NA	NA	NA	NA	NA	NA	NA	NA	NA	NA	NA	NA	NA	NA	NA	NA	NA	NA	NA	NA	NA	NA	NA	NA	NA	NA
NAAA	Q02083	33/30/21/3/17/7	NA	NA	NA	NA	NA	NA	NA	0	0	0	0	0	0	0	0	0	0	0	0	1	1.26667	3.8	0.74	4.83333	2.1	9.94244	29.8273	5.80848	37.9383	16.4835	NS	NA						NA	NA	NA	NA	NA	NA	NA	NA	NA	NA	NA	NA	NA	NA	NA	NA	NA	NA	NA	NA	NA	NA	NA	NA	NA	NA	NA	NA	NA	NA	NA	NA	NA	NA	NA	NA	NA	NA	NA	NA	NA	NA	NA	NA	NA		NA	NA	NA	NA	NA	NA	NA	NA	NA	NA	NA	NA	NA	NA	NA	NA	NA	NA	NA	NA	NA	NA	NA	NA	NA	NA	NA	NA	NA	NA	NA	NA	NA	NA	NA	NA	NA	NA	NA	NA	NA	NA	NA	NA	NA	NA	NA	NA	NA	NA	NA	NA	NA	NA	NA	NA	NA	NA	NA	NA	NA	NA	NA	NA	NA	NA	NA	NA	NA	NA	NA	NA	NA	NA	NA	NA	NA	NA	NA	NA	NA	NA	NA	NA	NA	NA	NA	NA	NA	NA	NA	NA	NA	NA	NA	NA	NA	NA	NA	NA	NA	NA	NA	NA	NA	NA	NA	NA	NA	NA	NA	NA	NA	NA	NA	NA	NA	NA	NA	NA	NA	NA	NA	NA	NA	NA	NA	NA	NA	NA	NA	NA	NA	NA	NA	NA	NA	NA	NA	NA	NA	NA
NACA	Q13765	10/7/1/6/4/0	NA	NA	NA	NA	NA	NA	NA	0	0	0	0	0	0	0	0	0	0	0	0	0	71.7167	163.9	169.3	168.867	51.3	11.4731	26.2205	27.0844	27.0151	8.20691	NS	Per1; vSMC	aSMC; Fib3					NA	NA	NA	NA	NA	NA	NA	NA	NA	NA	NA	NA	NA	NA	NA	NA	NA	NA	NA	NA	NA	NA	NA	NA	NA	NA	NA	NA	NA	NA	NA	NA	NA	NA	NA	NA	NA	NA	NA	NA	NA	NA	NA	NA	NA		NA	NA	NA	NA	NA	NA	NA	NA	NA	NA	NA	NA	NA	NA	NA	NA	NA	NA	NA	NA	NA	NA	NA	NA	NA	NA	NA	NA	NA	NA	NA	NA	NA	NA	NA	NA	NA	NA	NA	NA	NA	NA	NA	NA	NA	NA	NA	NA	NA	NA	NA	NA	NA	NA	NA	NA	NA	NA	NA	NA	NA	NA	NA	NA	NA	NA	NA	NA	NA	NA	NA	NA	NA	NA	NA	NA	NA	NA	NA	NA	NA	NA	NA	NA	NA	NA	NA	NA	NA	NA	NA	NA	NA	NA	NA	NA	NA	NA	NA	NA	NA	NA	NA	NA	NA	NA	NA	NA	NA	NA	NA	NA	NA	NA	NA	NA	NA	NA	NA	NA	NA	NA	NA	NA	NA	NA	NA	NA	NA	NA	NA	NA	NA	NA	NA	NA	NA	NA	NA	NA	NA	NA
NAE1	Q13564	90/46/57/6/30/23	-0.25 (1.213)	-0.351 (1.024)	-0.704 (0.693)	0.012 (0.995)	0.581 (0.677)	3.645	0.00336145	0	0	0	0	1	0	1	0	0	0	5	0	0	5.95	12.9	7.06	3.06667	1.85	19.3015	41.8469	22.9022	9.9481	6.0013	neuron	NA						0.269 (-0.096, 0.634)	0.37 (0.03, 0.711)	0.723 (-0.126, 1.572)	0.008 (-0.417, 0.432)	-0.562 (-1.032, -0.091)	0.101 (-0.298, 0.5)	0.454 (-0.42, 1.328)	-0.262 (-0.734, 0.211)	-0.831 (-1.345, -0.317)	0.353 (-0.511, 1.217)	-0.363 (-0.817, 0.091)	-0.932 (-1.429, -0.435)	-0.716 (-1.616, 0.185)	-1.285 (-2.208, -0.362)	-0.569 (-1.127, -0.011)	1.454	2.14	1.678	0.035	-2.352	0.499	1.023	-1.091	-3.184	0.805	-1.573	-3.691	-1.566	-2.743	-2.01	0.147302	0.0333255	0.0945565	0.971968	0.0194467	0.618574	0.307185	0.27628	0.00164078	0.421797	0.116941	0.000274649	0.118694	0.00654426	0.045544		0.153619	0.0393178	0.115515	0.758956	0.0282532	0.610132	0.350966	0.416054	0.00254636	0.480752	0.206193	0.000460356	0.184931	0.0105507	0.0369358	NA	NA	NA	NA	NA	NA	NA	NA	NA	NA	NA	NA	NA	NA	NA	NA	NA	NA	NA	NA	NA	NA	NA	NA	NA	NA	NA	NA	NA	NA	NA	NA	NA	NA	NA	NA	NA	24/13/15/13/9/7/11/8	-0.354 (0.918)	-0.035 (0.994)	-0.126 (1.281)	0.306 (0.824)	0.626	0.644917	0.388 (-0.208, 0.984)	0.061 (-0.551, 0.673)	0.202 (-0.603, 1.007)	-0.247 (-0.995, 0.5)	-0.327 (-1.124, 0.471)	-0.186 (-1.136, 0.764)	-0.635 (-1.538, 0.268)	0.141 (-0.833, 1.115)	-0.308 (-1.223, 0.607)	-0.449 (-1.49, 0.592)	1.288	0.197	0.496	-0.655	-0.811	-0.387	-1.393	0.286	-0.667	-0.854	0.200041	0.844003	0.620648	0.513544	0.418801	0.699127	0.16626	0.77529	0.505844	0.394606	38/11/36/28/15/5/28/19/18/11	-0.701 (1.196)	-0.587 (1.035)	-0.766 (0.757)	0.154 (0.958)	0.674 (0.43)	3.921	0.00223929	0.685 (0.059, 1.31)	0.574 (0.147, 1)	0.68 (-0.223, 1.583)	-0.055 (-0.555, 0.444)	-0.664 (-1.288, -0.039)	-0.111 (-0.804, 0.582)	-0.004 (-1.062, 1.053)	-0.74 (-1.489, 0.009)	-1.348 (-2.179, -0.517)	0.106 (-0.847, 1.06)	-0.629 (-1.221, -0.037)	-1.237 (-1.931, -0.544)	-0.735 (-1.737, 0.266)	-1.344 (-2.403, -0.284)	-0.608 (-1.353, 0.136)	2.161	2.659	1.488	-0.219	-2.1	-0.316	-0.008	-1.951	-3.205	0.221	-2.097	-3.524	-1.451	-2.505	-1.614	0.0321867	0.00865764	0.138856	0.827039	0.0373101	0.752324	0.993404	0.0528367	0.00163924	0.82573	0.0375638	0.000557877	0.148735	0.0132798	0.108654
NAGA	P17050	187/137/124/24/78/56	0.289 (0.906)	-0.613 (0.914)	-0.268 (0.544)	0.394 (0.852)	-0.322 (1.318)	16.331	4.02159e-15	1	0	0	1	0	0	1	0	0	1	4	1	1	1.80833	0.7	1.12	7.76667	0.65	15.0131	5.81154	9.29846	64.4804	5.39643	microglia.macrophage	NA						-0.291 (-0.505, -0.078)	0.61 (0.391, 0.83)	0.266 (-0.145, 0.677)	-0.397 (-0.652, -0.141)	0.32 (0.031, 0.609)	0.902 (0.667, 1.137)	0.557 (0.138, 0.977)	-0.105 (-0.374, 0.164)	0.611 (0.31, 0.912)	-0.344 (-0.767, 0.078)	-1.007 (-1.281, -0.733)	-0.29 (-0.596, 0.015)	-0.663 (-1.105, -0.22)	0.054 (-0.409, 0.517)	0.717 (0.384, 1.049)	-2.684	5.457	1.269	-3.05	2.174	7.534	2.608	-0.77	3.991	-1.6	-7.218	-1.869	-2.94	0.229	4.238	0.00746547	7.09957e-08	0.204806	0.00238947	0.0301292	1.82032e-13	0.009332	0.441622	7.39682e-05	0.110207	1.6065e-12	0.0621575	0.00340535	0.818957	2.61573e-05		0.00690465	1.00648e-06	0.207091	0.00216735	0.0433932	3.57298e-12	0.00886462	0.446609	0.000134814	0.165527	2.29376e-11	0.0908045	0.00335471	0.885601	4.08867e-05	51/32/15/8	0.479 (0.679)	-0.568 (0.708)	0.202 (0.822)	-0.881 (1.81)	7.14	1.71575e-05	-0.499 (-0.797, -0.201)	0.476 (0.109, 0.843)	-0.217 (-0.717, 0.282)	0.853 (0.181, 1.525)	0.975 (0.548, 1.402)	0.281 (-0.264, 0.827)	1.352 (0.641, 2.063)	-0.694 (-1.281, -0.107)	0.376 (-0.362, 1.114)	1.07 (0.255, 1.886)	-3.299	2.555	-0.858	2.499	4.494	1.015	3.742	-2.328	1.004	2.584	0.00109378	0.0111465	0.391735	0.0130249	1.01734e-05	0.310982	0.000220816	0.0205979	0.316352	0.0102695	37/28/16/19	0.199 (0.964)	-0.765 (1.096)	0.114 (0.69)	0.172 (0.811)	3.793	0.0050735	-0.205 (-0.55, 0.14)	0.671 (0.275, 1.067)	-0.118 (-0.622, 0.387)	-0.188 (-0.655, 0.278)	0.876 (0.39, 1.362)	0.087 (-0.491, 0.665)	0.016 (-0.529, 0.562)	-0.789 (-1.4, -0.178)	-0.859 (-1.438, -0.281)	-0.071 (-0.722, 0.58)	-1.169	3.336	-0.46	-0.795	3.548	0.297	0.06	-2.541	-2.924	-0.214	0.243473	0.000963277	0.645985	0.427046	0.000454658	0.766948	0.952587	0.0115876	0.00374012	0.831039	49/64/20/47/29	0.158 (1.044)	-0.569 (0.926)	-0.193 (0.509)	0.551 (0.889)	-0.492 (1.372)	8.027	3.22644e-07	-0.161 (-0.475, 0.154)	0.531 (0.246, 0.816)	0.212 (-0.249, 0.673)	-0.55 (-0.868, -0.232)	0.464 (0.074, 0.853)	0.692 (0.321, 1.063)	0.373 (-0.145, 0.89)	-0.39 (-0.79, 0.01)	0.625 (0.166, 1.083)	-0.319 (-0.821, 0.183)	-1.081 (-1.458, -0.704)	-0.067 (-0.505, 0.37)	-0.762 (-1.286, -0.239)	0.252 (-0.319, 0.822)	1.014 (0.554, 1.475)	-1.005	3.668	0.904	-3.402	2.342	3.666	1.417	-1.915	2.676	-1.25	-5.639	-0.302	-2.864	0.868	4.329	0.315503	0.000278229	0.366298	0.00073722	0.019711	0.000280357	0.157374	0.0562091	0.00777524	0.212041	3.3005e-08	0.762814	0.00440563	0.386113	1.90706e-05
NAGK	Q9UJ70	38/28/24/12/13/9	0.038 (1.15)	0.208 (1.681)	0.612 (2.113)	0.892 (1.202)	0.531 (1.296)	1.227	0.300984	0	0	0	1	0	0	0	0	0	0	4	0	0	2.53333	1.6	2.52	8.46667	1.4	15.3349	9.68523	15.2542	51.251	8.47458	microglia.macrophage	NA						-0.038 (-0.708, 0.632)	-0.208 (-0.909, 0.493)	-0.612 (-1.502, 0.279)	-0.892 (-1.756, -0.028)	-0.531 (-1.528, 0.466)	-0.17 (-0.918, 0.578)	-0.574 (-1.502, 0.354)	-0.855 (-1.757, 0.048)	-0.493 (-1.524, 0.537)	-0.404 (-1.355, 0.547)	-0.685 (-1.611, 0.241)	-0.323 (-1.374, 0.728)	-0.281 (-1.357, 0.796)	0.08 (-1.105, 1.266)	0.361 (-0.805, 1.527)	-0.112	-0.586	-1.36	-2.045	-1.055	-0.45	-1.224	-1.875	-0.948	-0.841	-1.464	-0.609	-0.517	0.134	0.614	0.911247	0.558676	0.176449	0.043066	0.293657	0.653756	0.223203	0.0632574	0.345114	0.401954	0.145816	0.543551	0.606405	0.893297	0.540655		0.940585	0.780488	0.186471	0.0363646	0.274502	0.842361	0.222259	0.0523534	0.313368	0.308701	0.091955	0.407302	0.553286	0.93704	0.527211	NA	NA	NA	NA	NA	NA	NA	NA	NA	NA	NA	NA	NA	NA	NA	NA	NA	NA	NA	NA	NA	NA	NA	NA	NA	NA	NA	NA	NA	NA	NA	NA	NA	NA	NA	NA	NA	8/6/3/4	NA	NA	NA	NA	NA	NA	NA	NA	NA	NA	NA	NA	NA	NA	NA	NA	NA	NA	NA	NA	NA	NA	NA	NA	NA	NA	NA	NA	NA	NA	NA	NA	NA	NA	NA	NA	13/12/11/8/2	NA	NA	NA	NA	NA	NA	NA	NA	NA	NA	NA	NA	NA	NA	NA	NA	NA	NA	NA	NA	NA	NA	NA	NA	NA	NA	NA	NA	NA	NA	NA	NA	NA	NA	NA	NA	NA	NA	NA	NA	NA	NA	NA	NA	NA	NA	NA	NA	NA	NA	NA	NA
NAGLU	P54802	187/137/124/24/78/56	-0.015 (0.944)	-0.588 (0.926)	-0.5 (0.947)	0.694 (0.931)	-0.087 (0.922)	18.548	3.73804e-17	0	0	0	1	0	0	1	1	0	0	4	1	1	0.441667	0.1	0.18	0.366667	0.15	35.6662	8.07537	14.5357	29.6097	12.1131	NS	NA						0.015 (-0.196, 0.226)	0.588 (0.371, 0.805)	0.5 (0.093, 0.906)	-0.694 (-0.947, -0.441)	0.087 (-0.199, 0.372)	0.573 (0.341, 0.805)	0.485 (0.07, 0.9)	-0.709 (-0.975, -0.443)	0.072 (-0.226, 0.369)	-0.088 (-0.506, 0.33)	-1.282 (-1.553, -1.011)	-0.501 (-0.803, -0.199)	-1.194 (-1.631, -0.756)	-0.413 (-0.871, 0.044)	0.781 (0.452, 1.109)	0.14	5.318	2.414	-5.393	0.596	4.842	2.294	-5.235	0.473	-0.415	-9.291	-3.262	-5.356	-1.773	4.668	0.889098	1.48397e-07	0.0160802	9.99707e-08	0.551606	1.63725e-06	0.0221104	2.2845e-07	0.63624	0.678589	2.78037e-19	0.00117081	1.21239e-07	0.0766711	3.75348e-06		0.963912	3.99987e-06	0.0207296	1.00986e-07	0.595049	1.12231e-05	0.0217593	5.73066e-07	0.589879	0.831682	3.04535e-17	0.00402321	2.05502e-07	0.0856865	4.96811e-06	51/32/15/8	-0.007 (0.873)	-0.735 (1.022)	0.536 (1.239)	-0.462 (1.376)	4.21	0.00250456	-0.037 (-0.352, 0.277)	0.6 (0.213, 0.988)	-0.566 (-1.093, -0.038)	0.438 (-0.272, 1.147)	0.638 (0.186, 1.089)	-0.528 (-1.105, 0.048)	0.475 (-0.276, 1.226)	-1.166 (-1.786, -0.546)	-0.163 (-0.943, 0.617)	1.003 (0.142, 1.865)	-0.234	3.048	-2.112	1.214	2.782	-1.804	1.244	-3.704	-0.411	2.293	0.815371	0.00252225	0.0355567	0.225874	0.00577015	0.0722598	0.214338	0.000255023	0.681345	0.0225908	37/28/16/19	0.075 (0.877)	-0.55 (0.781)	0.862 (0.873)	-0.065 (0.966)	4.797	0.000930643	-0.077 (-0.415, 0.261)	0.477 (0.089, 0.865)	-0.841 (-1.335, -0.347)	0.075 (-0.382, 0.532)	0.554 (0.078, 1.031)	-0.763 (-1.33, -0.197)	0.152 (-0.382, 0.686)	-1.318 (-1.916, -0.719)	-0.402 (-0.969, 0.165)	0.916 (0.278, 1.553)	-0.45	2.422	-3.35	0.323	2.293	-2.654	0.561	-4.334	-1.397	2.827	0.653136	0.016064	0.000920661	0.74673	0.0226016	0.00839919	0.574931	2.04523e-05	0.163611	0.00503736	49/64/20/47/29	-0.093 (1.068)	-0.532 (0.941)	-0.325 (0.875)	0.686 (0.846)	0.002 (0.741)	8.255	1.9975e-07	0.061 (-0.242, 0.364)	0.484 (0.21, 0.758)	0.295 (-0.149, 0.74)	-0.676 (-0.982, -0.37)	-0.01 (-0.385, 0.365)	0.423 (0.066, 0.78)	0.234 (-0.264, 0.733)	-0.737 (-1.122, -0.352)	-0.071 (-0.513, 0.371)	-0.189 (-0.672, 0.294)	-1.16 (-1.523, -0.797)	-0.494 (-0.916, -0.073)	-0.971 (-1.475, -0.467)	-0.305 (-0.855, 0.244)	0.666 (0.222, 1.11)	0.397	3.473	1.308	-4.338	-0.053	2.327	0.924	-3.761	-0.317	-0.768	-6.28	-2.306	-3.788	-1.093	2.951	0.691274	0.000573656	0.191769	1.83473e-05	0.957872	0.020455	0.356193	0.000195095	0.751322	0.442729	9.07053e-10	0.0216506	0.000175912	0.275025	0.00336381
NAGPA	Q9UK23	172/127/114/23/75/52	-0.04 (0.855)	0.183 (0.812)	-0.194 (0.758)	-0.138 (0.617)	-0.026 (0.721)	1.755	0.120247	0	0	0	0	0	0	0	0	0	0	0	0	0	0.266667	1.3	0.12	0.266667	0.15	12.6783	61.8067	5.70523	12.6783	7.13154	neuron	NA						0.041 (-0.154, 0.237)	-0.182 (-0.384, 0.02)	0.196 (-0.176, 0.567)	0.14 (-0.091, 0.372)	0.027 (-0.237, 0.292)	-0.223 (-0.439, -0.007)	0.154 (-0.225, 0.533)	0.099 (-0.145, 0.342)	-0.014 (-0.289, 0.261)	0.377 (-0.005, 0.76)	0.322 (0.073, 0.57)	0.209 (-0.071, 0.489)	-0.056 (-0.454, 0.343)	-0.168 (-0.587, 0.251)	-0.113 (-0.414, 0.189)	0.416	-1.765	1.035	1.188	0.204	-2.03	0.799	0.795	-0.1	1.938	2.54	1.467	-0.274	-0.789	-0.732	0.677643	0.0780492	0.301094	0.235215	0.83854	0.0428652	0.424426	0.426955	0.9207	0.0531207	0.0113566	0.142971	0.783992	0.430542	0.464216		0.619447	0.199594	0.290487	0.239051	0.745032	0.0976509	0.434759	0.474741	0.968141	0.0871687	0.0339948	0.214546	0.76323	0.466367	0.537095	47/30/13/8	0.164 (1.074)	0.112 (0.673)	-0.135 (0.508)	-0.054 (0.824)	0.324	0.861906	-0.148 (-0.463, 0.167)	-0.034 (-0.419, 0.351)	0.13 (-0.413, 0.673)	0.081 (-0.604, 0.765)	0.114 (-0.334, 0.563)	0.278 (-0.315, 0.871)	0.229 (-0.498, 0.956)	0.164 (-0.471, 0.798)	0.114 (-0.641, 0.87)	-0.049 (-0.9, 0.801)	-0.926	-0.173	0.471	0.232	0.502	0.923	0.619	0.508	0.298	-0.114	0.355137	0.863074	0.637827	0.816734	0.616385	0.356797	0.536218	0.611957	0.765834	0.909097	2/35/3/25/0/16/2/17	-0.13 (0.752)	0.416 (0.936)	-0.135 (0.619)	-0.242 (0.701)	1.497	0.203533	0.131 (-0.205, 0.467)	-0.334 (-0.727, 0.06)	0.171 (-0.307, 0.649)	0.291 (-0.174, 0.755)	-0.465 (-0.944, 0.015)	0.04 (-0.511, 0.59)	0.16 (-0.379, 0.698)	0.505 (-0.084, 1.093)	0.624 (0.049, 1.2)	0.12 (-0.511, 0.751)	0.769	-1.67	0.703	1.232	-1.909	0.142	0.584	1.688	2.135	0.374	0.442881	0.0961509	0.48239	0.218914	0.0573281	0.886854	0.559927	0.092696	0.033678	0.708678	4/45/5/59/1/19/1/46/2/27	-0.182 (0.616)	0.121 (0.817)	-0.258 (0.758)	-0.14 (0.655)	0.118 (0.694)	1.103	0.358236	0.196 (-0.087, 0.479)	-0.083 (-0.339, 0.172)	0.251 (-0.158, 0.661)	0.137 (-0.143, 0.416)	-0.103 (-0.452, 0.245)	-0.279 (-0.613, 0.055)	0.056 (-0.406, 0.517)	-0.059 (-0.413, 0.296)	-0.299 (-0.71, 0.112)	0.335 (-0.112, 0.782)	0.22 (-0.113, 0.554)	-0.02 (-0.412, 0.372)	-0.115 (-0.578, 0.348)	-0.355 (-0.863, 0.154)	-0.24 (-0.649, 0.168)	1.363	-0.641	1.207	0.963	-0.583	-1.645	0.237	-0.327	-1.431	1.473	1.299	-0.101	-0.487	-1.373	-1.157	0.173832	0.522129	0.228396	0.336284	0.560303	0.100833	0.8128	0.743671	0.153242	0.141717	0.194804	0.919928	0.626623	0.170727	0.247869
NAMPT	P43490	30/19/6/5/9/1	NA	NA	NA	NA	NA	NA	NA	0	0	0	0	0	0	0	0	0	0	0	0	1	3.10833	5.1	3.78	16.4667	12.8	7.53444	12.3621	9.16253	39.9144	31.0265	NS	vEndo; Fib3	aEndo; capEndo; Fib3; vEndo	BEC, Venous				NA	NA	NA	NA	NA	NA	NA	NA	NA	NA	NA	NA	NA	NA	NA	NA	NA	NA	NA	NA	NA	NA	NA	NA	NA	NA	NA	NA	NA	NA	NA	NA	NA	NA	NA	NA	NA	NA	NA	NA	NA	NA	NA	NA	NA		NA	NA	NA	NA	NA	NA	NA	NA	NA	NA	NA	NA	NA	NA	NA	NA	NA	NA	NA	NA	NA	NA	NA	NA	NA	NA	NA	NA	NA	NA	NA	NA	NA	NA	NA	NA	NA	NA	NA	NA	NA	NA	NA	NA	NA	NA	NA	NA	NA	NA	NA	NA	NA	NA	NA	NA	NA	NA	NA	NA	NA	NA	NA	NA	NA	NA	NA	NA	NA	NA	NA	NA	NA	NA	NA	NA	NA	NA	NA	NA	NA	NA	NA	NA	NA	NA	NA	NA	NA	NA	NA	NA	NA	NA	NA	NA	NA	NA	NA	NA	NA	NA	NA	NA	NA	NA	NA	NA	NA	NA	NA	NA	NA	NA	NA	NA	NA	NA	NA	NA	NA	NA	NA	NA	NA	NA	NA	NA	NA	NA	NA	NA	NA	NA	NA	NA	NA	NA	NA	NA	NA	NA
NAP1L1	P55209	6/2/1/4/1/0	NA	NA	NA	NA	NA	NA	NA	0	0	0	0	0	0	0	0	0	0	0	0	0	9.775	18.3	29.3	21.5667	4.45	11.7218	21.9446	35.1354	25.8619	5.33626	NS	Fib1	Fib1					NA	NA	NA	NA	NA	NA	NA	NA	NA	NA	NA	NA	NA	NA	NA	NA	NA	NA	NA	NA	NA	NA	NA	NA	NA	NA	NA	NA	NA	NA	NA	NA	NA	NA	NA	NA	NA	NA	NA	NA	NA	NA	NA	NA	NA		NA	NA	NA	NA	NA	NA	NA	NA	NA	NA	NA	NA	NA	NA	NA	NA	NA	NA	NA	NA	NA	NA	NA	NA	NA	NA	NA	NA	NA	NA	NA	NA	NA	NA	NA	NA	NA	NA	NA	NA	NA	NA	NA	NA	NA	NA	NA	NA	NA	NA	NA	NA	NA	NA	NA	NA	NA	NA	NA	NA	NA	NA	NA	NA	NA	NA	NA	NA	NA	NA	NA	NA	NA	NA	NA	NA	NA	NA	NA	NA	NA	NA	NA	NA	NA	NA	NA	NA	NA	NA	NA	NA	NA	NA	NA	NA	NA	NA	NA	NA	NA	NA	NA	NA	NA	NA	NA	NA	NA	NA	NA	NA	NA	NA	NA	NA	NA	NA	NA	NA	NA	NA	NA	NA	NA	NA	NA	NA	NA	NA	NA	NA	NA	NA	NA	NA	NA	NA	NA	NA	NA	NA
NAP1L4	Q99733	6/2/1/4/1/0	NA	NA	NA	NA	NA	NA	NA	0	0	0	0	0	0	0	0	0	0	0	0	1	4.73333	3.7	5.66	1.83333	1.4	27.3182	21.3544	32.6664	10.581	8.08003	NS	NA						NA	NA	NA	NA	NA	NA	NA	NA	NA	NA	NA	NA	NA	NA	NA	NA	NA	NA	NA	NA	NA	NA	NA	NA	NA	NA	NA	NA	NA	NA	NA	NA	NA	NA	NA	NA	NA	NA	NA	NA	NA	NA	NA	NA	NA		NA	NA	NA	NA	NA	NA	NA	NA	NA	NA	NA	NA	NA	NA	NA	NA	NA	NA	NA	NA	NA	NA	NA	NA	NA	NA	NA	NA	NA	NA	NA	NA	NA	NA	NA	NA	NA	NA	NA	NA	NA	NA	NA	NA	NA	NA	NA	NA	NA	NA	NA	NA	NA	NA	NA	NA	NA	NA	NA	NA	NA	NA	NA	NA	NA	NA	NA	NA	NA	NA	NA	NA	NA	NA	NA	NA	NA	NA	NA	NA	NA	NA	NA	NA	NA	NA	NA	NA	NA	NA	NA	NA	NA	NA	NA	NA	NA	NA	NA	NA	NA	NA	NA	NA	NA	NA	NA	NA	NA	NA	NA	NA	NA	NA	NA	NA	NA	NA	NA	NA	NA	NA	NA	NA	NA	NA	NA	NA	NA	NA	NA	NA	NA	NA	NA	NA	NA	NA	NA	NA	NA	NA
NAPA	P54920	43/45/29/10/20/13	0.18 (0.821)	0.374 (0.957)	0.037 (0.572)	-0.019 (0.977)	0.304 (1.448)	0.743	0.592515	0	0	0	0	0	0	0	0	0	0	0	0	0	1.375	0.8	0.76	0.8	1.35	27.0403	15.7325	14.9459	15.7325	26.5487	NS	NA	Fib3; Per2					-0.177 (-0.582, 0.228)	-0.372 (-0.828, 0.085)	-0.034 (-0.702, 0.633)	0.022 (-0.492, 0.537)	-0.302 (-0.903, 0.3)	-0.195 (-0.647, 0.258)	0.143 (-0.522, 0.807)	0.199 (-0.312, 0.71)	-0.124 (-0.723, 0.474)	0.338 (-0.36, 1.035)	0.394 (-0.159, 0.946)	0.07 (-0.564, 0.705)	0.056 (-0.68, 0.792)	-0.267 (-1.067, 0.532)	-0.324 (-1.001, 0.354)	-0.863	-1.608	-0.101	0.085	-0.99	-0.849	0.425	0.77	-0.411	0.957	1.408	0.219	0.151	-0.66	-0.944	0.389273	0.109902	0.919423	0.932606	0.323678	0.397028	0.671502	0.442227	0.682005	0.340286	0.161104	0.827197	0.880138	0.509946	0.34666		0.295302	0.187758	0.750666	0.920538	0.409864	0.689241	0.740905	0.350152	0.917557	0.566874	0.235173	0.85065	0.720946	0.726918	0.418932	NA	NA	NA	NA	NA	NA	NA	NA	NA	NA	NA	NA	NA	NA	NA	NA	NA	NA	NA	NA	NA	NA	NA	NA	NA	NA	NA	NA	NA	NA	NA	NA	NA	NA	NA	NA	NA	24/13/23/5/8/8/14/5	-0.193 (1.074)	0.677 (1.179)	0.137 (0.357)	1.208 (1.037)	2.431	0.0559613	0.096 (-0.51, 0.702)	-0.627 (-1.534, 0.281)	-0.016 (-0.75, 0.718)	-1.223 (-2.113, -0.334)	-0.722 (-1.724, 0.279)	-0.112 (-0.987, 0.764)	-1.319 (-2.314, -0.324)	0.611 (-0.492, 1.714)	-0.597 (-1.8, 0.607)	-1.208 (-2.288, -0.127)	0.315	-1.378	-0.043	-2.747	-1.441	-0.254	-2.646	1.105	-0.989	-2.231	0.753644	0.172687	0.965512	0.00772468	0.154361	0.799907	0.0101438	0.273016	0.325992	0.0290435	32/17/52/12/13/7/36/11/23/6	0.232 (0.773)	0.305 (0.886)	0.119 (0.329)	0.143 (0.866)	-0.362 (1.464)	0.618	0.686381	-0.265 (-0.79, 0.26)	-0.259 (-0.852, 0.334)	-0.229 (-0.985, 0.528)	-0.153 (-0.763, 0.457)	0.373 (-0.409, 1.155)	0.006 (-0.673, 0.685)	0.036 (-0.775, 0.847)	0.112 (-0.584, 0.807)	0.638 (-0.223, 1.498)	0.03 (-0.835, 0.895)	0.106 (-0.644, 0.856)	0.632 (-0.271, 1.535)	0.076 (-0.802, 0.953)	0.602 (-0.418, 1.622)	0.526 (-0.388, 1.44)	-1.002	-0.868	-0.601	-0.499	0.949	0.017	0.088	0.319	1.473	0.069	0.28	1.391	0.172	1.173	1.144	0.318946	0.388013	0.549521	0.619367	0.345392	0.986262	0.929932	0.750238	0.144215	0.94507	0.779857	0.16769	0.864156	0.243951	0.255702
NAPB	Q9H115	5/0/4/1/2/2	NA	NA	NA	NA	NA	NA	NA	0	0	0	0	0	0	0	0	0	0	0	0	0	1.86667	44.6	2.56	0.666667	1.55	3.64275	87.0357	4.99577	1.30098	3.02478	neuron	NA			1			NA	NA	NA	NA	NA	NA	NA	NA	NA	NA	NA	NA	NA	NA	NA	NA	NA	NA	NA	NA	NA	NA	NA	NA	NA	NA	NA	NA	NA	NA	NA	NA	NA	NA	NA	NA	NA	NA	NA	NA	NA	NA	NA	NA	NA		NA	NA	NA	NA	NA	NA	NA	NA	NA	NA	NA	NA	NA	NA	NA	NA	NA	NA	NA	NA	NA	NA	NA	NA	NA	NA	NA	NA	NA	NA	NA	NA	NA	NA	NA	NA	NA	NA	NA	NA	NA	NA	NA	NA	NA	NA	NA	NA	NA	NA	NA	NA	NA	NA	NA	NA	NA	NA	NA	NA	NA	NA	NA	NA	NA	NA	NA	NA	NA	NA	NA	NA	NA	NA	NA	NA	NA	NA	NA	NA	NA	NA	NA	NA	NA	NA	NA	NA	NA	NA	NA	NA	NA	NA	NA	NA	NA	NA	NA	NA	NA	NA	NA	NA	NA	NA	NA	NA	NA	NA	NA	NA	NA	NA	NA	NA	NA	NA	NA	NA	NA	NA	NA	NA	NA	NA	NA	NA	NA	NA	NA	NA	NA	NA	NA	NA	NA	NA	NA	NA	NA	NA
NAPG	Q99747	22/17/7/6/6/12	0.088 (1.113)	0.175 (1.14)	-0.53 (0.398)	-0.016 (0.95)	1.184 (1.561)	2.566	0.0353449	0	0	0	0	1	0	0	0	0	0	5	0	0	8.96667	22.8	10.38	8.73333	3.3	16.5498	42.0819	19.1584	16.1191	6.09081	neuron	NA						-0.088 (-0.813, 0.636)	-0.175 (-1.148, 0.799)	0.53 (-0.504, 1.563)	0.016 (-1.017, 1.049)	-1.184 (-1.989, -0.378)	-0.086 (-1.094, 0.921)	0.618 (-0.447, 1.683)	0.104 (-0.961, 1.169)	-1.095 (-1.941, -0.249)	0.704 (-0.544, 1.952)	0.19 (-1.058, 1.438)	-1.009 (-2.076, 0.058)	-0.514 (-1.809, 0.781)	-1.713 (-2.835, -0.592)	-1.199 (-2.321, -0.078)	-0.244	-0.358	1.024	0.03	-2.937	-0.171	1.159	0.195	-2.587	1.127	0.305	-1.889	-0.793	-3.051	-2.136	0.808071	0.72132	0.309646	0.975808	0.00460223	0.864922	0.250702	0.845695	0.0119797	0.263852	0.76162	0.0633936	0.430905	0.00331489	0.0365105		0.757344	0.546013	0.386852	0.857261	0.00477513	0.706978	0.284389	0.701414	0.015885	0.224317	0.541762	0.120456	0.564611	0.0076044	0.0322936	NA	NA	NA	NA	NA	NA	NA	NA	NA	NA	NA	NA	NA	NA	NA	NA	NA	NA	NA	NA	NA	NA	NA	NA	NA	NA	NA	NA	NA	NA	NA	NA	NA	NA	NA	NA	NA	6/0/3/7	NA	NA	NA	NA	NA	NA	NA	NA	NA	NA	NA	NA	NA	NA	NA	NA	NA	NA	NA	NA	NA	NA	NA	NA	NA	NA	NA	NA	NA	NA	NA	NA	NA	NA	NA	NA	8/5/6/2/4	NA	NA	NA	NA	NA	NA	NA	NA	NA	NA	NA	NA	NA	NA	NA	NA	NA	NA	NA	NA	NA	NA	NA	NA	NA	NA	NA	NA	NA	NA	NA	NA	NA	NA	NA	NA	NA	NA	NA	NA	NA	NA	NA	NA	NA	NA	NA	NA	NA	NA	NA	NA
NAPRT	Q6XQN6	6/0/0/0/4/1	NA	NA	NA	NA	NA	NA	NA	0	0	0	0	0	0	0	0	0	0	0	0	1	0.133333	0.1	0.1	0.1	0.1	25	18.75	18.75	18.75	18.75	NS	NA						NA	NA	NA	NA	NA	NA	NA	NA	NA	NA	NA	NA	NA	NA	NA	NA	NA	NA	NA	NA	NA	NA	NA	NA	NA	NA	NA	NA	NA	NA	NA	NA	NA	NA	NA	NA	NA	NA	NA	NA	NA	NA	NA	NA	NA		NA	NA	NA	NA	NA	NA	NA	NA	NA	NA	NA	NA	NA	NA	NA	NA	NA	NA	NA	NA	NA	NA	NA	NA	NA	NA	NA	NA	NA	NA	NA	NA	NA	NA	NA	NA	NA	NA	NA	NA	NA	NA	NA	NA	NA	NA	NA	NA	NA	NA	NA	NA	NA	NA	NA	NA	NA	NA	NA	NA	NA	NA	NA	NA	NA	NA	NA	NA	NA	NA	NA	NA	NA	NA	NA	NA	NA	NA	NA	NA	NA	NA	NA	NA	NA	NA	NA	NA	NA	NA	NA	NA	NA	NA	NA	NA	NA	NA	NA	NA	NA	NA	NA	NA	NA	NA	NA	NA	NA	NA	NA	NA	NA	NA	NA	NA	NA	NA	NA	NA	NA	NA	NA	NA	NA	NA	NA	NA	NA	NA	NA	NA	NA	NA	NA	NA	NA	NA	NA	NA	NA	NA
NARS1	O43776	19/22/15/4/10/7	NA	NA	NA	NA	NA	NA	NA	0	0	0	0	0	0	0	0	0	0	0	0	0	22.2	38.3	18.92	14.6	5.85	22.2289	38.3499	18.9446	14.619	5.85761	NS	NA						NA	NA	NA	NA	NA	NA	NA	NA	NA	NA	NA	NA	NA	NA	NA	NA	NA	NA	NA	NA	NA	NA	NA	NA	NA	NA	NA	NA	NA	NA	NA	NA	NA	NA	NA	NA	NA	NA	NA	NA	NA	NA	NA	NA	NA		NA	NA	NA	NA	NA	NA	NA	NA	NA	NA	NA	NA	NA	NA	NA	NA	NA	NA	NA	NA	NA	NA	NA	NA	NA	NA	NA	NA	NA	NA	NA	NA	NA	NA	NA	NA	NA	NA	NA	NA	NA	NA	NA	NA	NA	NA	NA	NA	NA	NA	NA	NA	NA	NA	NA	NA	NA	NA	NA	NA	NA	NA	NA	NA	NA	NA	NA	NA	NA	NA	NA	NA	NA	NA	NA	NA	NA	NA	NA	NA	NA	NA	NA	NA	NA	NA	NA	NA	NA	NA	NA	NA	NA	NA	NA	NA	NA	NA	NA	NA	NA	NA	NA	NA	NA	NA	NA	NA	NA	NA	NA	NA	NA	NA	NA	NA	NA	NA	NA	NA	NA	NA	NA	NA	NA	NA	NA	NA	NA	NA	NA	NA	NA	NA	NA	NA	NA	NA	NA	NA	NA	NA
NASP	P49321	6/2/1/4/1/0	NA	NA	NA	NA	NA	NA	NA	0	0	0	0	0	0	0	0	0	0	0	0	0	10.9667	11.1	14.18	10.8	6.25	20.5766	20.8268	26.6058	20.2639	11.7268	NS	NA						NA	NA	NA	NA	NA	NA	NA	NA	NA	NA	NA	NA	NA	NA	NA	NA	NA	NA	NA	NA	NA	NA	NA	NA	NA	NA	NA	NA	NA	NA	NA	NA	NA	NA	NA	NA	NA	NA	NA	NA	NA	NA	NA	NA	NA		NA	NA	NA	NA	NA	NA	NA	NA	NA	NA	NA	NA	NA	NA	NA	NA	NA	NA	NA	NA	NA	NA	NA	NA	NA	NA	NA	NA	NA	NA	NA	NA	NA	NA	NA	NA	NA	NA	NA	NA	NA	NA	NA	NA	NA	NA	NA	NA	NA	NA	NA	NA	NA	NA	NA	NA	NA	NA	NA	NA	NA	NA	NA	NA	NA	NA	NA	NA	NA	NA	NA	NA	NA	NA	NA	NA	NA	NA	NA	NA	NA	NA	NA	NA	NA	NA	NA	NA	NA	NA	NA	NA	NA	NA	NA	NA	NA	NA	NA	NA	NA	NA	NA	NA	NA	NA	NA	NA	NA	NA	NA	NA	NA	NA	NA	NA	NA	NA	NA	NA	NA	NA	NA	NA	NA	NA	NA	NA	NA	NA	NA	NA	NA	NA	NA	NA	NA	NA	NA	NA	NA	NA
NAXD	Q8IW45	165/117/109/20/67/45	0.518 (0.926)	0.484 (0.863)	0.668 (0.912)	0.086 (0.99)	-0.054 (0.781)	7.82	4.13691e-07	1	1	1	0	0	0	0	0	0	0	3	0	0	5.65	6	3.6	2.3	1.85	29.1237	30.9278	18.5567	11.8557	9.53608	NS	NA	Per1; Per2		1			-0.517 (-0.739, -0.296)	-0.484 (-0.711, -0.258)	-0.668 (-1.102, -0.233)	-0.086 (-0.352, 0.18)	0.055 (-0.254, 0.363)	0.033 (-0.211, 0.278)	-0.15 (-0.594, 0.294)	0.432 (0.151, 0.713)	0.572 (0.25, 0.894)	-0.183 (-0.63, 0.263)	0.398 (0.114, 0.683)	0.539 (0.214, 0.864)	0.582 (0.114, 1.05)	0.722 (0.229, 1.215)	0.14 (-0.213, 0.494)	-4.583	-4.199	-3.018	-0.634	0.347	0.267	-0.664	3.016	3.49	-0.807	2.747	3.254	2.444	2.876	0.779	5.76199e-06	3.15552e-05	0.00267164	0.526657	0.728682	0.789392	0.506999	0.00268626	0.000523726	0.420213	0.00621578	0.00121035	0.0148572	0.00419388	0.436321		8.03952e-06	4.21121e-05	0.00303762	0.513764	0.780863	0.845315	0.512428	0.00341805	0.000887085	0.449392	0.00691455	0.00164767	0.0170195	0.00558413	0.463261	42/29/14/6	0.456 (1.022)	0.423 (0.869)	-0.344 (1.021)	-0.294 (0.781)	3.241	0.0129057	-0.434 (-0.774, -0.094)	-0.434 (-0.84, -0.028)	0.354 (-0.189, 0.896)	0.236 (-0.579, 1.052)	0 (-0.478, 0.478)	0.787 (0.186, 1.389)	0.67 (-0.188, 1.529)	0.788 (0.148, 1.428)	0.67 (-0.207, 1.547)	-0.117 (-1.073, 0.839)	-2.514	-2.104	1.285	0.571	-0.001	2.581	1.537	2.424	1.505	-0.242	0.0125781	0.0363756	0.200091	0.568843	0.999359	0.0104393	0.125528	0.016072	0.133669	0.808971	6/31/4/24/2/14/4/15	0.491 (0.977)	0.549 (0.871)	0.253 (0.846)	0.355 (0.487)	3.175	0.0144433	-0.491 (-0.861, -0.121)	-0.552 (-0.973, -0.13)	-0.243 (-0.773, 0.288)	-0.342 (-0.859, 0.175)	-0.061 (-0.581, 0.46)	0.248 (-0.364, 0.861)	0.149 (-0.452, 0.75)	0.309 (-0.337, 0.955)	0.209 (-0.427, 0.846)	-0.1 (-0.802, 0.603)	-2.615	-2.58	-0.9	-1.303	-0.229	0.799	0.488	0.942	0.648	-0.279	0.0094808	0.0104832	0.368793	0.19367	0.818927	0.425354	0.62606	0.346877	0.517619	0.780393	5/44/8/56/4/16/8/39/5/24	0.596 (0.802)	0.489 (0.869)	0.742 (0.904)	0.18 (1.007)	-0.25 (0.852)	5.891	3.09229e-05	-0.589 (-0.908, -0.271)	-0.487 (-0.777, -0.198)	-0.732 (-1.223, -0.241)	-0.181 (-0.512, 0.15)	0.247 (-0.16, 0.654)	0.102 (-0.274, 0.478)	-0.143 (-0.686, 0.401)	0.409 (-0.003, 0.82)	0.836 (0.36, 1.312)	-0.245 (-0.775, 0.286)	0.307 (-0.083, 0.697)	0.734 (0.279, 1.19)	0.551 (-0.005, 1.107)	0.979 (0.373, 1.585)	0.428 (-0.055, 0.911)	-3.641	-3.307	-2.935	-1.074	1.193	0.533	-0.516	1.951	3.457	-0.907	1.546	3.17	1.95	3.179	1.741	0.00031418	0.00104393	0.00357053	0.283754	0.233833	0.594666	0.606162	0.0518977	0.000617446	0.365056	0.122934	0.00166496	0.0520543	0.00161491	0.0825136
NAXE	Q8NCW5	187/137/124/24/78/56	0.479 (0.79)	0.988 (0.878)	0.575 (1.043)	-0.379 (0.83)	-0.433 (0.968)	35.518	7.24957e-32	1	1	1	0	0	0	0	0	1	1	2	1	0	5.925	5.8	7.46	1.5	3.9	24.1001	23.5916	30.3437	6.10128	15.8633	NS	NA						-0.484 (-0.684, -0.283)	-0.993 (-1.2, -0.787)	-0.58 (-0.966, -0.193)	0.374 (0.133, 0.614)	0.428 (0.156, 0.699)	-0.51 (-0.73, -0.289)	-0.096 (-0.49, 0.299)	0.857 (0.604, 1.11)	0.911 (0.629, 1.194)	0.414 (0.016, 0.811)	1.367 (1.109, 1.625)	1.421 (1.134, 1.708)	0.953 (0.537, 1.369)	1.007 (0.572, 1.442)	0.054 (-0.258, 0.366)	-4.739	-9.448	-2.945	3.053	3.093	-4.528	-0.478	6.659	6.331	2.043	10.419	9.723	4.499	4.549	0.34	2.6875e-06	7.60155e-20	0.00335371	0.00236209	0.0020717	7.17614e-06	0.633179	6.24992e-11	4.77992e-10	0.0414807	1.76957e-23	7.5635e-21	8.20418e-06	6.53306e-06	0.733672		1.40558e-05	2.09797e-17	0.00642779	0.00303734	0.00308282	1.87836e-05	0.65476	6.58599e-10	5.34653e-09	0.0484703	4.06293e-21	7.97108e-19	2.47023e-05	2.23689e-05	0.761092	51/32/15/8	0.45 (0.926)	0.933 (0.8)	-0.645 (0.706)	-0.579 (0.89)	9.92	1.57278e-07	-0.388 (-0.685, -0.09)	-0.848 (-1.214, -0.482)	0.68 (0.182, 1.179)	0.558 (-0.112, 1.229)	-0.46 (-0.887, -0.034)	1.068 (0.523, 1.613)	0.946 (0.236, 1.656)	1.528 (0.943, 2.114)	1.406 (0.669, 2.143)	-0.122 (-0.936, 0.692)	-2.567	-4.555	2.688	1.638	-2.125	3.859	2.622	5.137	3.756	-0.296	0.0107678	7.77859e-06	0.00760848	0.102477	0.034456	0.000140863	0.00919944	5.1835e-07	0.000208992	0.767687	37/28/16/19	0.397 (0.609)	1.112 (1.044)	-0.185 (0.795)	-0.47 (0.959)	9.85	1.80694e-07	-0.4 (-0.734, -0.066)	-1.032 (-1.415, -0.649)	0.155 (-0.333, 0.643)	0.453 (0.002, 0.905)	-0.632 (-1.103, -0.162)	0.555 (-0.005, 1.114)	0.853 (0.326, 1.381)	1.187 (0.596, 1.778)	1.485 (0.925, 2.045)	0.298 (-0.331, 0.928)	-2.357	-5.303	0.624	1.977	-2.647	1.952	3.184	3.951	5.222	0.933	0.0191296	2.31636e-07	0.532842	0.0490206	0.00859052	0.051909	0.00161774	9.85385e-05	3.46496e-07	0.351833	49/64/20/47/29	0.57 (0.764)	0.961 (0.846)	0.584 (1.13)	-0.36 (0.87)	-0.368 (1.02)	15.709	4.32377e-14	-0.529 (-0.825, -0.233)	-0.911 (-1.178, -0.643)	-0.536 (-0.969, -0.102)	0.34 (0.041, 0.639)	0.364 (-0.002, 0.73)	-0.382 (-0.73, -0.033)	-0.007 (-0.493, 0.48)	0.869 (0.493, 1.245)	0.893 (0.461, 1.324)	0.375 (-0.097, 0.847)	1.251 (0.896, 1.605)	1.275 (0.863, 1.686)	0.876 (0.384, 1.368)	0.9 (0.363, 1.436)	0.024 (-0.409, 0.457)	-3.519	-6.69	-2.43	2.235	1.953	-2.151	-0.027	4.542	4.068	1.563	6.935	6.09	3.498	3.297	0.108	0.000484877	7.79453e-11	0.0155642	0.0260158	0.0515533	0.0321006	0.978545	7.4409e-06	5.74767e-05	0.118897	1.70615e-11	2.71888e-09	0.000522481	0.0010657	0.913723
NBL1	P41271	187/137/124/24/78/56	-0.05 (0.736)	0.662 (0.859)	-0.202 (0.782)	-0.55 (0.817)	-0.924 (1.217)	30.451	1.25373e-27	0	1	0	0	0	0	0	0	1	1	2	1	0	0.291667	0.1	0.1	0.1	0.4	29.4118	10.084	10.084	10.084	40.3361	endoth	Per1; vSMC	Fib2; Fib3; Per1; Per2		1			0.044 (-0.157, 0.245)	-0.667 (-0.874, -0.461)	0.196 (-0.191, 0.584)	0.545 (0.304, 0.786)	0.919 (0.647, 1.191)	-0.712 (-0.933, -0.49)	0.152 (-0.243, 0.548)	0.5 (0.247, 0.754)	0.875 (0.591, 1.158)	0.864 (0.465, 1.263)	1.212 (0.954, 1.47)	1.587 (1.299, 1.874)	0.348 (-0.069, 0.765)	0.723 (0.287, 1.159)	0.374 (0.061, 0.687)	0.433	-6.334	0.996	4.44	6.63	-6.311	0.756	3.876	6.061	4.257	9.217	10.829	1.639	3.255	2.349	0.665083	4.70008e-10	0.31972	1.06958e-05	7.49288e-11	5.40329e-10	0.450129	0.000117879	2.39832e-09	2.39975e-05	5.10959e-19	4.41043e-25	0.101748	0.00119973	0.019141		0.491826	1.26591e-07	0.256765	8.60488e-06	1.82719e-11	2.32542e-08	0.445623	0.000241058	2.53526e-09	9.5406e-05	2.44099e-16	3.93776e-23	0.126204	0.00115127	0.0118058	51/32/15/8	0.084 (0.699)	0.882 (0.945)	-0.625 (0.57)	-0.98 (2.478)	8.005	3.95225e-06	-0.044 (-0.354, 0.266)	-0.741 (-1.123, -0.358)	0.65 (0.129, 1.17)	1.003 (0.303, 1.704)	-0.697 (-1.142, -0.252)	0.693 (0.125, 1.262)	1.047 (0.306, 1.788)	1.39 (0.779, 2.002)	1.744 (0.975, 2.513)	0.354 (-0.496, 1.204)	-0.278	-3.81	2.458	2.821	-3.08	2.4	2.781	4.475	4.463	0.82	0.781585	0.000170184	0.0145538	0.00512129	0.00226903	0.0170451	0.00577101	1.10309e-05	1.16607e-05	0.413169	37/28/16/19	-0.093 (0.835)	0.771 (0.804)	-0.384 (0.739)	-0.836 (0.846)	7.962	4.31119e-06	0.093 (-0.232, 0.417)	-0.633 (-1.005, -0.26)	0.39 (-0.085, 0.864)	0.861 (0.423, 1.3)	-0.726 (-1.183, -0.269)	0.297 (-0.247, 0.84)	0.768 (0.256, 1.281)	1.022 (0.448, 1.597)	1.494 (0.95, 2.038)	0.472 (-0.14, 1.084)	0.563	-3.346	1.617	3.866	-3.126	1.074	2.951	3.502	5.405	1.517	0.573582	0.000932765	0.107066	0.000137804	0.00195925	0.283559	0.00343876	0.000537188	1.39162e-07	0.130439	49/64/20/47/29	-0.155 (0.687)	0.504 (0.817)	-0.153 (0.831)	-0.583 (0.909)	-0.967 (0.953)	13.413	4.48114e-12	0.171 (-0.113, 0.455)	-0.44 (-0.697, -0.183)	0.144 (-0.273, 0.56)	0.566 (0.279, 0.854)	0.994 (0.642, 1.346)	-0.611 (-0.947, -0.276)	-0.027 (-0.495, 0.44)	0.395 (0.034, 0.757)	0.823 (0.408, 1.238)	0.584 (0.13, 1.037)	1.007 (0.666, 1.347)	1.434 (1.039, 1.83)	0.423 (-0.05, 0.896)	0.85 (0.335, 1.366)	0.428 (0.011, 0.844)	1.183	-3.363	0.678	3.874	5.551	-3.583	-0.115	2.15	3.9	2.531	5.806	7.128	1.757	3.242	2.019	0.237485	0.00084756	0.498392	0.000125765	5.28623e-08	0.000382875	0.908459	0.032185	0.000113409	0.0117672	1.33271e-08	5.00947e-12	0.0797224	0.00128877	0.0442061
NBR1	Q14596	155/119/111/22/60/46	0.345 (0.972)	0.482 (1.075)	0.114 (1.099)	-0.225 (1.177)	-0.363 (1.118)	7.423	9.82384e-07	1	1	0	0	0	0	0	0	0	1	2	0	0	18.1	11.1	18.12	9.1	5.35	29.3023	17.9699	29.3346	14.7321	8.66116	NS	NA						-0.347 (-0.598, -0.096)	-0.484 (-0.74, -0.228)	-0.116 (-0.585, 0.353)	0.223 (-0.09, 0.536)	0.361 (0.015, 0.706)	-0.137 (-0.409, 0.134)	0.231 (-0.247, 0.708)	0.57 (0.244, 0.896)	0.708 (0.35, 1.065)	0.368 (-0.112, 0.848)	0.707 (0.378, 1.037)	0.845 (0.484, 1.206)	0.339 (-0.174, 0.852)	0.477 (-0.057, 1.01)	0.138 (-0.266, 0.541)	-2.718	-3.719	-0.487	1.401	2.051	-0.994	0.95	3.438	3.892	1.506	4.215	4.601	1.299	1.756	0.671	0.00678451	0.000222303	0.626741	0.161925	0.0407754	0.320911	0.342594	0.000635224	0.000112745	0.132579	2.9577e-05	5.31783e-06	0.19444	0.0796572	0.502826		0.00951904	0.000347899	0.685643	0.180158	0.050542	0.302728	0.330124	0.00112463	0.000239586	0.121527	5.75631e-05	1.07108e-05	0.236669	0.105925	0.520816	43/26/9/7	0.375 (0.935)	0.497 (1.105)	-0.661 (1.703)	-0.404 (0.812)	3.285	0.0121067	-0.344 (-0.699, 0.01)	-0.448 (-0.895, -0.002)	0.681 (-0.015, 1.378)	0.399 (-0.385, 1.184)	-0.104 (-0.621, 0.413)	1.025 (0.282, 1.769)	0.743 (-0.088, 1.574)	1.13 (0.336, 1.923)	0.848 (-0.022, 1.717)	-0.282 (-1.307, 0.743)	-1.912	-1.978	1.927	1.002	-0.398	2.717	1.762	2.805	1.921	-0.542	0.0571076	0.0490523	0.0552464	0.31715	0.691268	0.00708915	0.0793852	0.00545349	0.0559955	0.588122	2/35/4/24/3/13/4/15	0.07 (0.888)	0.216 (1.057)	0.197 (1.309)	-0.364 (1.108)	0.898	0.465677	-0.072 (-0.448, 0.304)	-0.205 (-0.652, 0.241)	-0.192 (-0.775, 0.392)	0.382 (-0.171, 0.934)	-0.133 (-0.671, 0.404)	-0.12 (-0.775, 0.536)	0.454 (-0.174, 1.082)	0.013 (-0.687, 0.714)	0.587 (-0.083, 1.257)	0.574 (-0.189, 1.337)	-0.378	-0.906	-0.648	1.361	-0.488	-0.36	1.423	0.038	1.726	1.481	0.70552	0.366005	0.517558	0.174704	0.625866	0.719234	0.156025	0.969961	0.0855855	0.139819	8/41/3/61/2/18/9/38/5/24	0.549 (1.042)	0.581 (1.07)	0.137 (1.164)	-0.266 (0.957)	-0.349 (1.235)	5.556	6.26146e-05	-0.524 (-0.886, -0.163)	-0.556 (-0.868, -0.244)	-0.099 (-0.613, 0.415)	0.247 (-0.125, 0.618)	0.347 (-0.102, 0.796)	-0.031 (-0.446, 0.383)	0.425 (-0.154, 1.005)	0.771 (0.306, 1.236)	0.872 (0.344, 1.4)	0.457 (-0.096, 1.009)	0.802 (0.375, 1.229)	0.903 (0.408, 1.397)	0.346 (-0.247, 0.938)	0.446 (-0.197, 1.089)	0.101 (-0.433, 0.635)	-2.855	-3.504	-0.379	1.307	1.521	-0.148	1.444	3.263	3.248	1.625	3.693	3.593	1.148	1.366	0.371	0.0045746	0.000521986	0.704858	0.192173	0.129228	0.882575	0.149588	0.00121933	0.00128105	0.10503	0.000259471	0.000377426	0.251856	0.172977	0.711112
NCALD	P61601	6/1/5/0/1/1	NA	NA	NA	NA	NA	NA	NA	0	0	0	0	0	0	0	0	0	0	0	0	0	1	33.2	8.78	0.233333	2.15	2.20442	73.1869	19.3548	0.514365	4.73951	neuron	Per1; Fib3	Per1	T cell				NA	NA	NA	NA	NA	NA	NA	NA	NA	NA	NA	NA	NA	NA	NA	NA	NA	NA	NA	NA	NA	NA	NA	NA	NA	NA	NA	NA	NA	NA	NA	NA	NA	NA	NA	NA	NA	NA	NA	NA	NA	NA	NA	NA	NA		NA	NA	NA	NA	NA	NA	NA	NA	NA	NA	NA	NA	NA	NA	NA	NA	NA	NA	NA	NA	NA	NA	NA	NA	NA	NA	NA	NA	NA	NA	NA	NA	NA	NA	NA	NA	NA	NA	NA	NA	NA	NA	NA	NA	NA	NA	NA	NA	NA	NA	NA	NA	NA	NA	NA	NA	NA	NA	NA	NA	NA	NA	NA	NA	NA	NA	NA	NA	NA	NA	NA	NA	NA	NA	NA	NA	NA	NA	NA	NA	NA	NA	NA	NA	NA	NA	NA	NA	NA	NA	NA	NA	NA	NA	NA	NA	NA	NA	NA	NA	NA	NA	NA	NA	NA	NA	NA	NA	NA	NA	NA	NA	NA	NA	NA	NA	NA	NA	NA	NA	NA	NA	NA	NA	NA	NA	NA	NA	NA	NA	NA	NA	NA	NA	NA	NA	NA	NA	NA	NA	NA	NA
NCAM1	P13591	187/137/124/24/78/56	0.37 (0.647)	0.742 (0.78)	-0.044 (0.901)	-0.548 (0.705)	-1.29 (1.114)	55.315	2.85987e-47	1	1	0	0	0	0	0	0	1	1	2	1	0	45.9167	53.8	36.6	0.566667	2.8	32.872	38.5157	26.2021	0.40568	2.00453	NS	Fib2	Fib2; Fib3	Oligo	1	1		-0.385 (-0.574, -0.196)	-0.757 (-0.951, -0.562)	0.03 (-0.335, 0.394)	0.533 (0.307, 0.76)	1.275 (1.019, 1.531)	-0.372 (-0.58, -0.163)	0.414 (0.042, 0.786)	0.918 (0.68, 1.157)	1.66 (1.393, 1.927)	0.786 (0.411, 1.161)	1.29 (1.047, 1.533)	2.032 (1.761, 2.303)	0.504 (0.111, 0.896)	1.246 (0.836, 1.656)	0.742 (0.447, 1.036)	-3.995	-7.629	0.159	4.622	9.778	-3.504	2.186	7.559	12.223	4.117	10.425	14.739	2.521	5.964	4.947	7.27409e-05	9.30336e-14	0.873797	4.65986e-06	4.73665e-21	0.000492807	0.0292014	1.52501e-13	7.74252e-31	4.38351e-05	1.68807e-23	3.4538e-42	0.0119529	4.21045e-09	9.79116e-07		0.000330058	1.11788e-11	0.683938	6.26733e-06	9.88894e-21	0.00109396	0.0250784	2.31558e-12	5.22666e-29	5.62144e-05	4.91141e-21	2.05044e-39	0.0250295	2.07626e-08	9.62116e-07	51/32/15/8	0.416 (0.679)	0.807 (0.772)	-0.496 (0.679)	-1.707 (2.166)	13.302	5.93703e-10	-0.341 (-0.638, -0.044)	-0.735 (-1.101, -0.369)	0.535 (0.038, 1.033)	1.656 (0.987, 2.326)	-0.394 (-0.82, 0.031)	0.876 (0.332, 1.42)	1.997 (1.289, 2.706)	1.271 (0.686, 1.855)	2.391 (1.656, 3.127)	1.121 (0.308, 1.933)	-2.262	-3.956	2.119	4.869	-1.823	3.172	5.548	4.277	6.399	2.715	0.0244323	9.62599e-05	0.0349898	1.85489e-06	0.0693954	0.00168016	6.59947e-08	2.57986e-05	6.36173e-10	0.00702924	37/28/16/19	0.311 (0.603)	0.877 (0.715)	-0.468 (0.849)	-1.232 (0.907)	15.077	3.56456e-11	-0.324 (-0.643, -0.005)	-0.783 (-1.149, -0.417)	0.41 (-0.056, 0.876)	1.192 (0.761, 1.623)	-0.46 (-0.909, -0.01)	0.734 (0.199, 1.268)	1.515 (1.012, 2.019)	1.193 (0.628, 1.758)	1.975 (1.44, 2.51)	0.782 (0.18, 1.383)	-1.997	-4.213	1.731	5.443	-2.014	2.703	5.921	4.159	7.269	2.558	0.0467782	3.39587e-05	0.084549	1.14783e-07	0.0449313	0.00728682	9.33256e-09	4.26264e-05	3.6228e-12	0.0110522	49/64/20/47/29	0.365 (0.655)	0.649 (0.811)	0.007 (0.971)	-0.592 (0.673)	-1.213 (0.822)	22.327	1.10197e-19	-0.33 (-0.606, -0.055)	-0.608 (-0.857, -0.359)	0.037 (-0.367, 0.441)	0.562 (0.283, 0.84)	1.197 (0.856, 1.538)	-0.278 (-0.602, 0.047)	0.368 (-0.086, 0.821)	0.892 (0.542, 1.242)	1.527 (1.125, 1.929)	0.645 (0.206, 1.084)	1.17 (0.84, 1.5)	1.805 (1.421, 2.188)	0.524 (0.066, 0.983)	1.159 (0.66, 1.659)	0.635 (0.232, 1.038)	-2.359	-4.796	0.181	3.966	6.899	-1.68	1.595	5.007	7.47	2.888	6.965	9.26	2.25	4.564	3.095	0.0188217	2.31188e-06	0.856211	8.71499e-05	2.14532e-11	0.0936831	0.111532	8.41018e-07	5.34238e-13	0.00409614	1.4116e-11	1.41832e-18	0.0250073	6.75049e-06	0.00211037
NCAM2	O15394	187/137/124/24/78/56	0.412 (0.711)	0.645 (0.776)	0.188 (0.841)	-0.283 (0.752)	-0.978 (0.958)	35.517	7.26454e-32	1	1	0	0	0	0	0	0	1	1	2	1	0	16.9	37.7	20.52	0.333333	2	21.8196	48.6745	26.4934	0.430367	2.5822	neuron	Per2	Fib1; Fib2	Oligo				-0.422 (-0.61, -0.233)	-0.655 (-0.848, -0.461)	-0.197 (-0.56, 0.166)	0.273 (0.047, 0.499)	0.969 (0.714, 1.224)	-0.233 (-0.44, -0.025)	0.224 (-0.146, 0.595)	0.695 (0.457, 0.932)	1.39 (1.125, 1.656)	0.457 (0.084, 0.831)	0.928 (0.686, 1.17)	1.623 (1.354, 1.893)	0.47 (0.079, 0.861)	1.166 (0.757, 1.574)	0.696 (0.402, 0.989)	-4.397	-6.628	-1.066	2.377	7.458	-2.203	1.19	5.744	10.28	2.405	7.528	11.824	2.363	5.604	4.657	1.29988e-05	7.60051e-11	0.286776	0.0177898	3.09764e-13	0.0279477	0.234607	1.46914e-08	6.08224e-23	0.0164626	1.90143e-13	3.83159e-29	0.0184624	3.19629e-08	3.94904e-06		4.52195e-05	1.7137e-09	0.37143	0.021548	7.17338e-13	0.0388065	0.222227	8.20402e-08	1.73024e-21	0.0182186	4.86066e-12	3.66234e-27	0.0314282	1.15258e-07	4.52356e-06	51/32/15/8	0.454 (0.753)	0.659 (0.727)	-0.279 (0.635)	-1.555 (1.693)	10.697	4.3035e-08	-0.397 (-0.691, -0.103)	-0.613 (-0.975, -0.251)	0.309 (-0.184, 0.801)	1.515 (0.852, 2.178)	-0.216 (-0.638, 0.205)	0.706 (0.167, 1.244)	1.912 (1.21, 2.613)	0.922 (0.343, 1.501)	2.128 (1.4, 2.856)	1.206 (0.402, 2.011)	-2.659	-3.333	1.234	4.499	-1.011	2.58	5.364	3.135	5.752	2.951	0.00826838	0.000972918	0.218103	9.95583e-06	0.313046	0.0103897	1.68571e-07	0.00189469	2.26298e-08	0.00343109	37/28/16/19	0.32 (0.665)	0.663 (0.871)	-0.277 (0.917)	-0.794 (0.756)	7.272	1.38757e-05	-0.327 (-0.654, -0.001)	-0.592 (-0.966, -0.217)	0.239 (-0.238, 0.716)	0.769 (0.328, 1.21)	-0.265 (-0.725, 0.195)	0.566 (0.019, 1.113)	1.096 (0.58, 1.612)	0.831 (0.253, 1.409)	1.361 (0.813, 1.908)	0.53 (-0.086, 1.146)	-1.972	-3.11	0.986	3.43	-1.133	2.038	4.183	2.829	4.892	1.694	0.0495804	0.00206203	0.325173	0.000695184	0.258028	0.0425119	3.84952e-05	0.00501305	1.68528e-06	0.0914646	49/64/20/47/29	0.439 (0.708)	0.63 (0.769)	0.243 (0.894)	-0.286 (0.742)	-0.94 (0.773)	15.163	1.29309e-13	-0.41 (-0.687, -0.133)	-0.598 (-0.849, -0.347)	-0.206 (-0.613, 0.2)	0.264 (-0.016, 0.545)	0.928 (0.585, 1.271)	-0.188 (-0.514, 0.139)	0.204 (-0.252, 0.66)	0.675 (0.322, 1.027)	1.338 (0.934, 1.743)	0.391 (-0.051, 0.833)	0.862 (0.53, 1.194)	1.526 (1.14, 1.912)	0.471 (0.01, 0.932)	1.135 (0.632, 1.637)	0.664 (0.258, 1.07)	-2.911	-4.685	-0.999	1.854	5.317	-1.128	0.879	3.762	6.506	1.74	5.101	7.78	2.007	4.437	3.215	0.00381346	3.87484e-06	0.318572	0.0644316	1.7892e-07	0.260105	0.380061	0.000194459	2.38642e-10	0.0825718	5.30058e-07	6.64852e-14	0.045478	1.18785e-05	0.00141346
NCAN	O14594	187/137/124/24/78/56	0.597 (0.654)	0.456 (0.932)	0.04 (0.982)	-0.783 (0.737)	-1.131 (0.846)	51.429	2.21263e-44	1	1	0	0	0	0	0	0	1	1	1	1	0	80.6583	6.6	3.06	0.166667	2.05	87.1652	7.13244	3.30686	0.180112	2.21538	astro	NA						-0.613 (-0.804, -0.421)	-0.472 (-0.67, -0.274)	-0.056 (-0.426, 0.314)	0.768 (0.538, 0.998)	1.115 (0.855, 1.375)	0.141 (-0.071, 0.352)	0.557 (0.179, 0.934)	1.381 (1.139, 1.622)	1.728 (1.457, 1.999)	0.416 (0.036, 0.796)	1.24 (0.993, 1.486)	1.587 (1.313, 1.862)	0.824 (0.426, 1.222)	1.171 (0.755, 1.588)	0.347 (0.049, 0.646)	-6.272	-4.692	-0.297	6.558	8.429	1.307	2.896	11.205	12.543	2.147	9.877	11.35	4.063	5.527	2.284	6.82731e-10	3.35638e-06	0.766272	1.1744e-10	2.58865e-16	0.191829	0.0039166	1.36724e-26	3.26087e-32	0.0321606	2.03107e-21	3.50011e-27	5.4801e-05	4.8563e-08	0.022729		1.00708e-08	0.000159642	0.965182	1.21047e-10	3.33414e-16	0.100107	0.00269411	6.31571e-25	2.44908e-30	0.0406513	1.50396e-18	2.1372e-24	0.000207012	2.78974e-07	0.022588	51/32/15/8	0.647 (0.653)	0.755 (0.878)	-0.717 (0.626)	-1.368 (1.305)	15.169	2.9284e-11	-0.563 (-0.848, -0.277)	-0.693 (-1.045, -0.341)	0.76 (0.282, 1.239)	1.304 (0.66, 1.948)	-0.13 (-0.54, 0.279)	1.323 (0.8, 1.846)	1.867 (1.185, 2.549)	1.453 (0.891, 2.016)	1.997 (1.289, 2.705)	0.544 (-0.238, 1.326)	-3.881	-3.875	3.126	3.985	-0.626	4.976	5.389	5.084	5.554	1.369	0.000129418	0.00013221	0.00195128	8.58011e-05	0.532002	1.12046e-06	1.48111e-07	6.67496e-07	6.38163e-08	0.172008	37/28/16/19	0.659 (0.689)	0.595 (0.931)	-0.741 (0.813)	-1.049 (0.767)	14.071	1.78278e-10	-0.672 (-0.992, -0.351)	-0.467 (-0.835, -0.099)	0.647 (0.179, 1.116)	0.98 (0.546, 1.413)	0.205 (-0.247, 0.656)	1.319 (0.782, 1.856)	1.651 (1.145, 2.158)	1.114 (0.546, 1.682)	1.446 (0.909, 1.984)	0.332 (-0.273, 0.937)	-4.122	-2.498	2.719	4.449	0.892	4.834	6.417	3.863	5.295	1.081	4.95993e-05	0.0130617	0.00695383	1.24368e-05	0.373202	2.20726e-06	5.92088e-10	0.000139349	2.40869e-07	0.280676	49/64/20/47/29	0.499 (0.629)	0.247 (0.92)	0.034 (1.07)	-0.819 (0.755)	-1.12 (0.762)	18.479	1.80202e-16	-0.453 (-0.735, -0.172)	-0.189 (-0.444, 0.065)	0.02 (-0.393, 0.432)	0.784 (0.5, 1.068)	1.105 (0.756, 1.453)	0.264 (-0.068, 0.596)	0.473 (0.01, 0.936)	1.237 (0.88, 1.595)	1.558 (1.148, 1.969)	0.209 (-0.24, 0.658)	0.973 (0.636, 1.31)	1.294 (0.903, 1.685)	0.764 (0.296, 1.232)	1.085 (0.575, 1.595)	0.321 (-0.091, 0.733)	-3.17	-1.462	0.094	5.42	6.236	1.566	2.01	6.801	7.464	0.916	5.675	6.501	3.21	4.182	1.531	0.0016434	0.144637	0.925162	1.05086e-07	1.17479e-09	0.118279	0.0451002	3.95129e-11	5.58049e-13	0.360371	2.72409e-08	2.45714e-10	0.00143556	3.57729e-05	0.126651
NCCRP1	Q6ZVX7	88/55/50/14/35/26	-0.129 (1.118)	-0.27 (0.765)	0.922 (2.446)	-0.099 (0.969)	0.093 (1.443)	2.545	0.0285908	0	0	1	0	0	0	0	0	0	0	3	0	0	0.1	0.1	0.1	0.1	0.1	20	20	20	20	20	BD	NA						0.129 (-0.259, 0.517)	0.27 (-0.13, 0.67)	-0.922 (-1.572, -0.272)	0.099 (-0.353, 0.55)	-0.093 (-0.598, 0.411)	0.141 (-0.301, 0.582)	-1.051 (-1.728, -0.375)	-0.03 (-0.519, 0.458)	-0.223 (-0.76, 0.315)	-1.192 (-1.875, -0.509)	-0.171 (-0.669, 0.327)	-0.363 (-0.909, 0.183)	1.021 (0.307, 1.735)	0.829 (0.08, 1.578)	-0.192 (-0.777, 0.393)	0.655	1.328	-2.794	0.431	-0.365	0.627	-3.061	-0.122	-0.815	-3.436	-0.676	-1.309	2.814	2.179	-0.647	0.512906	0.185405	0.00559753	0.666783	0.715775	0.53118	0.00243195	0.902617	0.415771	0.000686222	0.499569	0.191667	0.00525936	0.0301954	0.518221		0.454873	0.223435	0.00967704	0.675207	0.589325	0.64064	0.00346805	0.835292	0.30394	0.00160586	0.541592	0.171425	0.00898334	0.0635195	0.429682	NA	NA	NA	NA	NA	NA	NA	NA	NA	NA	NA	NA	NA	NA	NA	NA	NA	NA	NA	NA	NA	NA	NA	NA	NA	NA	NA	NA	NA	NA	NA	NA	NA	NA	NA	NA	NA	23/14/16/12/11/5/11/8	0.262 (1.191)	-0.156 (0.38)	-0.648 (0.638)	0.947 (2.066)	2.198	0.0732936	-0.291 (-0.897, 0.315)	0.054 (-0.606, 0.714)	0.634 (-0.332, 1.6)	-0.951 (-1.73, -0.172)	0.345 (-0.49, 1.18)	0.925 (-0.17, 2.02)	-0.66 (-1.593, 0.273)	0.58 (-0.545, 1.706)	-1.005 (-1.979, -0.031)	-1.585 (-2.785, -0.386)	-0.951	0.161	1.299	-2.418	0.817	1.673	-1.401	1.021	-2.043	-2.617	0.343277	0.87236	0.196331	0.0170909	0.415279	0.0969185	0.1638	0.309183	0.0432842	0.0100132	32/17/42/22/7/13/26/21/15/14	-0.43 (1.025)	-0.172 (0.962)	0.626 (2.269)	0.125 (0.959)	-0.142 (0.953)	1.398	0.227492	0.437 (-0.156, 1.03)	0.195 (-0.345, 0.736)	-0.589 (-1.262, 0.083)	-0.14 (-0.685, 0.405)	0.09 (-0.566, 0.746)	-0.241 (-0.969, 0.487)	-1.026 (-1.854, -0.198)	-0.576 (-1.308, 0.156)	-0.347 (-1.167, 0.473)	-0.785 (-1.577, 0.008)	-0.335 (-1.03, 0.36)	-0.106 (-0.896, 0.685)	0.45 (-0.35, 1.249)	0.679 (-0.21, 1.569)	0.229 (-0.548, 1.007)	1.454	0.714	-1.73	-0.506	0.27	-0.654	-2.445	-1.555	-0.835	-1.955	-0.952	-0.264	1.11	1.507	0.583	0.147922	0.476204	0.0855277	0.61374	0.787336	0.514101	0.0155139	0.121913	0.404874	0.052217	0.342499	0.79208	0.268455	0.133595	0.560963
NCL	P19338	117/83/67/20/50/40	-0.132 (0.883)	0.175 (0.709)	1.093 (1.573)	-0.06 (0.963)	-0.186 (1.181)	5.881	3.02265e-05	0	0	1	0	0	0	0	0	0	0	3	0	0	68.2917	76.6	126.22	85.1333	37.55	17.3419	19.4517	32.0522	21.6187	9.53542	NS	Per1; vSMC						0.128 (-0.151, 0.406)	-0.179 (-0.476, 0.118)	-1.097 (-1.567, -0.628)	0.055 (-0.272, 0.383)	0.181 (-0.174, 0.536)	-0.307 (-0.626, 0.011)	-1.225 (-1.708, -0.742)	-0.073 (-0.42, 0.275)	0.054 (-0.32, 0.427)	-0.918 (-1.412, -0.424)	0.235 (-0.128, 0.597)	0.361 (-0.027, 0.748)	1.153 (0.64, 1.666)	1.279 (0.748, 1.81)	0.126 (-0.285, 0.537)	0.903	-1.188	-4.6	0.331	1.004	-1.897	-4.988	-0.411	0.282	-3.654	1.273	1.831	4.418	4.735	0.603	0.36722	0.235697	5.8172e-06	0.740647	0.316172	0.0586254	9.38804e-07	0.681242	0.778106	0.000295757	0.203751	0.0679402	1.3089e-05	3.12025e-06	0.547015		0.302324	0.435646	1.67401e-05	0.75793	0.324914	0.106833	1.83308e-06	0.590673	0.867546	0.000289079	0.35996	0.133707	3.53051e-05	9.05862e-06	0.544832	27/17/9/6	-0.214 (0.92)	0.258 (0.684)	0.252 (1.415)	0.3 (1.984)	0.8	0.526731	0.27 (-0.17, 0.71)	-0.174 (-0.719, 0.372)	-0.207 (-0.912, 0.498)	-0.322 (-1.176, 0.532)	-0.444 (-1.089, 0.201)	-0.477 (-1.258, 0.304)	-0.593 (-1.521, 0.336)	-0.033 (-0.882, 0.816)	-0.149 (-1.12, 0.822)	-0.115 (-1.195, 0.964)	1.213	-0.628	-0.579	-0.745	-1.36	-1.206	-1.26	-0.077	-0.302	-0.211	0.22682	0.530745	0.563265	0.457396	0.175764	0.229469	0.209375	0.938546	0.762853	0.833014	11/26/12/16/6/10/4/15	-0.137 (1)	0.24 (0.612)	-0.047 (0.785)	-0.238 (0.884)	0.361	0.835924	0.097 (-0.313, 0.507)	-0.151 (-0.662, 0.36)	0.057 (-0.565, 0.679)	0.234 (-0.284, 0.752)	-0.248 (-0.863, 0.367)	-0.04 (-0.742, 0.662)	0.137 (-0.474, 0.748)	0.208 (-0.559, 0.975)	0.385 (-0.302, 1.072)	0.177 (-0.591, 0.944)	0.467	-0.583	0.181	0.89	-0.796	-0.112	0.442	0.535	1.105	0.454	0.641408	0.560814	0.856683	0.374429	0.427095	0.910818	0.659337	0.59315	0.270676	0.650242	19/30/30/34/4/16/16/31/10/19	-0.054 (0.756)	0.103 (0.774)	1.091 (1.705)	-0.154 (0.871)	-0.298 (1.107)	4.102	0.00136203	0.062 (-0.343, 0.467)	-0.068 (-0.457, 0.32)	-1.076 (-1.609, -0.542)	0.135 (-0.264, 0.533)	0.319 (-0.17, 0.807)	-0.13 (-0.625, 0.365)	-1.138 (-1.75, -0.525)	0.073 (-0.434, 0.58)	0.257 (-0.322, 0.836)	-1.008 (-1.609, -0.406)	0.203 (-0.292, 0.698)	0.387 (-0.178, 0.953)	1.21 (0.596, 1.825)	1.395 (0.72, 2.07)	0.184 (-0.392, 0.761)	0.301	-0.346	-3.972	0.665	1.286	-0.518	-3.659	0.283	0.874	-3.302	0.807	1.348	3.882	4.07	0.629	0.763916	0.729439	9.45269e-05	0.506542	0.199809	0.604961	0.000311404	0.77765	0.38309	0.00110698	0.420257	0.178825	0.000133947	6.39653e-05	0.529655
NCMAP	Q5T1S8	177/127/116/22/73/49	-0.131 (0.887)	-0.225 (1.009)	0.07 (1.215)	0.661 (1.058)	0.285 (1.095)	8.602	7.29067e-08	0	0	0	1	0	0	0	0	0	0	4	0	0	NA	NA	NA	NA	NA	NA	NA	NA	NA	NA	NA	NA						0.128 (-0.101, 0.358)	0.223 (-0.013, 0.458)	-0.073 (-0.518, 0.373)	-0.663 (-0.938, -0.389)	-0.288 (-0.606, 0.031)	0.094 (-0.159, 0.348)	-0.201 (-0.656, 0.254)	-0.792 (-1.081, -0.502)	-0.416 (-0.747, -0.085)	-0.295 (-0.754, 0.163)	-0.886 (-1.181, -0.592)	-0.51 (-0.846, -0.175)	-0.591 (-1.07, -0.111)	-0.215 (-0.721, 0.291)	0.376 (0.012, 0.74)	1.101	1.859	-0.32	-4.753	-1.776	0.733	-0.868	-5.373	-2.466	-1.266	-5.912	-2.986	-2.421	-0.835	2.028	0.271431	0.0635077	0.749101	2.54962e-06	0.0763471	0.4641	0.38598	1.13769e-07	0.0139791	0.205962	5.87733e-09	0.00295143	0.0157924	0.404088	0.0430216		0.461263	0.602412	0.649219	1.47563e-06	0.0312265	0.864037	0.412276	3.43194e-07	0.0103769	0.474976	1.5121e-06	0.0165285	0.0189755	0.339053	0.0773988	49/31/13/7	-0.19 (0.831)	-0.69 (0.959)	0.758 (1.273)	-0.259 (1.538)	4.239	0.00241246	0.113 (-0.202, 0.428)	0.497 (0.107, 0.887)	-0.815 (-1.37, -0.26)	0.233 (-0.51, 0.976)	0.385 (-0.066, 0.836)	-0.928 (-1.528, -0.328)	0.12 (-0.661, 0.902)	-1.313 (-1.957, -0.668)	-0.264 (-1.074, 0.546)	1.048 (0.143, 1.954)	0.705	2.511	-2.891	0.618	1.679	-3.043	0.304	-4.01	-0.642	2.279	0.481679	0.0126132	0.00415042	0.537034	0.0943723	0.00257661	0.761737	7.85865e-05	0.521265	0.0234567	1/36/3/25/1/15/3/16	-0.104 (1.051)	-0.124 (1.203)	0.799 (1.022)	0.427 (1.121)	3.189	0.0139762	0.087 (-0.275, 0.449)	-0.053 (-0.485, 0.38)	-0.83 (-1.367, -0.293)	-0.49 (-1.01, 0.03)	-0.14 (-0.662, 0.382)	-0.917 (-1.529, -0.305)	-0.577 (-1.175, 0.02)	-0.777 (-1.437, -0.117)	-0.437 (-1.081, 0.207)	0.34 (-0.371, 1.051)	0.475	-0.241	-3.045	-1.854	-0.529	-2.95	-1.902	-2.319	-1.337	0.942	0.635421	0.809751	0.00256027	0.064802	0.597497	0.00346377	0.0583298	0.0211465	0.182472	0.347305	7/42/4/60/2/18/2/45/3/26	-0.084 (0.813)	-0.027 (0.878)	0.079 (1.266)	0.587 (1.02)	0.345 (0.939)	3.408	0.00506692	0.023 (-0.296, 0.342)	-0.087 (-0.365, 0.191)	-0.07 (-0.528, 0.388)	-0.574 (-0.881, -0.266)	-0.414 (-0.801, -0.027)	-0.11 (-0.482, 0.261)	-0.093 (-0.612, 0.426)	-0.596 (-0.995, -0.198)	-0.437 (-0.899, 0.025)	0.017 (-0.48, 0.515)	-0.486 (-0.853, -0.12)	-0.327 (-0.76, 0.106)	-0.504 (-1.021, 0.013)	-0.344 (-0.912, 0.224)	0.16 (-0.295, 0.614)	0.141	-0.617	-0.3	-3.669	-2.103	-0.584	-0.352	-2.944	-1.861	0.069	-2.609	-1.483	-1.916	-1.191	0.691	0.887759	0.537334	0.764091	0.000279891	0.0361968	0.559661	0.72514	0.00345537	0.0635057	0.945414	0.00946347	0.138851	0.0561796	0.234533	0.490239
NCR3LG1	Q68D85	187/137/124/24/78/56	0.232 (0.879)	0.337 (0.98)	0.091 (0.941)	-0.161 (0.824)	-0.004 (1.018)	4.002	0.00140394	1	1	0	0	0	0	0	0	0	0	2	1	0	0.9	4	0.34	0.1	0.25	16.1002	71.5564	6.08229	1.78891	4.47227	neuron	NA						-0.246 (-0.453, -0.038)	-0.35 (-0.564, -0.136)	-0.104 (-0.505, 0.296)	0.148 (-0.101, 0.397)	-0.009 (-0.291, 0.272)	-0.104 (-0.333, 0.125)	0.141 (-0.267, 0.55)	0.393 (0.132, 0.655)	0.236 (-0.056, 0.529)	0.246 (-0.166, 0.657)	0.498 (0.231, 0.764)	0.341 (0.043, 0.638)	0.252 (-0.179, 0.683)	0.095 (-0.355, 0.545)	-0.157 (-0.48, 0.166)	-2.325	-3.216	-0.512	1.167	-0.066	-0.895	0.68	2.952	1.585	1.172	3.665	2.251	1.149	0.414	-0.955	0.0204083	0.00137141	0.608741	0.243869	0.947335	0.371086	0.49694	0.00328302	0.113496	0.241663	0.000269333	0.0247761	0.250882	0.679099	0.339871		0.0273151	0.00169548	0.657958	0.262479	0.862727	0.326333	0.486837	0.00509923	0.163581	0.216267	0.000379274	0.033401	0.291035	0.77628	0.311415	51/32/15/8	0.261 (0.835)	0.488 (1.015)	-0.108 (0.874)	-0.426 (0.566)	3.307	0.0113915	-0.283 (-0.581, 0.016)	-0.546 (-0.915, -0.178)	0.089 (-0.412, 0.589)	0.399 (-0.275, 1.073)	-0.264 (-0.692, 0.165)	0.371 (-0.176, 0.919)	0.682 (-0.031, 1.395)	0.635 (0.047, 1.223)	0.946 (0.205, 1.686)	0.311 (-0.507, 1.128)	-1.863	-2.921	0.348	1.166	-1.211	1.335	1.882	2.124	2.514	0.747	0.0634288	0.00377213	0.727733	0.244513	0.226864	0.182866	0.0608675	0.0345386	0.0124877	0.455378	37/28/16/19	0.143 (0.725)	0.395 (0.949)	-0.206 (0.608)	0.125 (0.821)	1.85	0.119509	-0.158 (-0.483, 0.168)	-0.454 (-0.827, -0.081)	0.177 (-0.298, 0.653)	-0.159 (-0.598, 0.281)	-0.296 (-0.754, 0.162)	0.335 (-0.21, 0.88)	-0.001 (-0.515, 0.513)	0.631 (0.055, 1.207)	0.295 (-0.251, 0.84)	-0.336 (-0.95, 0.277)	-0.953	-2.393	0.734	-0.711	-1.273	1.21	-0.005	2.157	1.064	-1.078	0.341275	0.0173565	0.463485	0.47767	0.204142	0.227335	0.996213	0.0318953	0.288035	0.281848	49/64/20/47/29	0.27 (1.03)	0.235 (0.978)	0.151 (1.004)	-0.163 (0.884)	0.029 (1.208)	1.613	0.155392	-0.286 (-0.601, 0.029)	-0.268 (-0.553, 0.018)	-0.157 (-0.619, 0.305)	0.152 (-0.167, 0.47)	-0.054 (-0.444, 0.337)	0.018 (-0.354, 0.39)	0.129 (-0.389, 0.648)	0.438 (0.037, 0.839)	0.232 (-0.228, 0.692)	0.111 (-0.392, 0.614)	0.419 (0.041, 0.797)	0.214 (-0.224, 0.653)	0.308 (-0.216, 0.833)	0.103 (-0.469, 0.675)	-0.205 (-0.667, 0.256)	-1.784	-1.845	-0.667	0.935	-0.27	0.096	0.49	2.146	0.993	0.434	2.182	0.96	1.156	0.355	-0.874	0.075216	0.0657933	0.505321	0.350186	0.787358	0.923304	0.624519	0.0325111	0.321301	0.664517	0.0297331	0.337722	0.248488	0.723038	0.38262
NCSTN	Q92542	187/137/124/24/78/55	0.43 (0.901)	0.096 (0.96)	0.03 (0.663)	0.197 (0.941)	-0.214 (0.812)	5.251	9.9432e-05	1	0	0	0	0	0	0	0	0	0	1	0	1	18.1	8.7	8.76	7.2	7.1	36.3016	17.4489	17.5692	14.4404	14.2399	NS	NA						-0.435 (-0.642, -0.229)	-0.101 (-0.314, 0.112)	-0.035 (-0.434, 0.363)	-0.202 (-0.449, 0.046)	0.209 (-0.073, 0.49)	0.334 (0.107, 0.562)	0.4 (-0.006, 0.806)	0.234 (-0.027, 0.494)	0.644 (0.351, 0.937)	0.066 (-0.344, 0.475)	-0.1 (-0.366, 0.165)	0.31 (0.012, 0.607)	-0.166 (-0.595, 0.262)	0.244 (-0.205, 0.693)	0.41 (0.087, 0.733)	-4.14	-0.934	-0.175	-1.599	1.455	2.883	1.933	1.762	4.314	0.315	-0.743	2.045	-0.761	1.067	2.492	3.97501e-05	0.350724	0.861353	0.110291	0.146274	0.00407554	0.0537462	0.0785042	1.87197e-05	0.752786	0.457651	0.0412948	0.446854	0.286407	0.0129871		4.22453e-05	0.298667	0.858623	0.109474	0.160764	0.0064873	0.0536354	0.0800871	2.67636e-05	0.706138	0.527157	0.0385603	0.448954	0.300374	0.0144628	51/32/15/7	0.348 (1.09)	0.032 (0.89)	0.461 (1.306)	-0.938 (0.414)	3.321	0.0111362	-0.344 (-0.665, -0.023)	-0.036 (-0.431, 0.36)	-0.461 (-0.999, 0.077)	0.927 (0.155, 1.699)	0.308 (-0.152, 0.769)	-0.117 (-0.706, 0.471)	1.271 (0.46, 2.082)	-0.426 (-1.058, 0.207)	0.963 (0.124, 1.802)	1.388 (0.47, 2.307)	-2.11	-0.177	-1.688	2.365	1.318	-0.393	3.085	-1.325	2.259	2.976	0.0357186	0.859301	0.092516	0.0187125	0.188597	0.694804	0.00223441	0.186232	0.0246501	0.00316653	37/28/16/19	0.611 (0.681)	0.156 (0.931)	0.142 (0.738)	-0.354 (0.821)	4.368	0.00192668	-0.616 (-0.948, -0.284)	-0.156 (-0.537, 0.225)	-0.158 (-0.644, 0.327)	0.339 (-0.11, 0.787)	0.46 (-0.008, 0.928)	0.458 (-0.098, 1.014)	0.955 (0.43, 1.479)	-0.002 (-0.59, 0.586)	0.495 (-0.062, 1.051)	0.497 (-0.129, 1.123)	-3.65	-0.805	-0.642	1.486	1.936	1.62	3.583	-0.008	1.748	1.562	0.000312312	0.421244	0.521703	0.138475	0.0538491	0.106359	0.000401044	0.993902	0.0814788	0.119521	49/64/20/47/29	0.38 (0.824)	0.102 (1.017)	-0.073 (0.555)	0.131 (0.87)	0.053 (0.764)	1.435	0.210539	-0.379 (-0.676, -0.082)	-0.113 (-0.382, 0.155)	0.083 (-0.352, 0.519)	-0.136 (-0.437, 0.164)	-0.068 (-0.435, 0.3)	0.265 (-0.085, 0.616)	0.462 (-0.027, 0.951)	0.242 (-0.135, 0.62)	0.311 (-0.122, 0.745)	0.197 (-0.277, 0.67)	-0.023 (-0.379, 0.333)	0.046 (-0.367, 0.459)	-0.219 (-0.714, 0.275)	-0.151 (-0.689, 0.388)	0.069 (-0.366, 0.504)	-2.507	-0.83	0.375	-0.892	-0.361	1.488	1.858	1.261	1.411	0.816	-0.126	0.219	-0.872	-0.55	0.31	0.0125954	0.407188	0.707632	0.373194	0.718402	0.137601	0.0639821	0.207923	0.159038	0.415138	0.900101	0.827128	0.383539	0.58279	0.756391
NDE1	Q9NXR1	6/2/1/4/1/0	NA	NA	NA	NA	NA	NA	NA	0	0	0	0	0	0	0	0	0	0	0	0	0	2.325	0.3	6.3	1.86667	2.5	17.4922	2.25705	47.3981	14.0439	18.8088	oligo	aSMC						NA	NA	NA	NA	NA	NA	NA	NA	NA	NA	NA	NA	NA	NA	NA	NA	NA	NA	NA	NA	NA	NA	NA	NA	NA	NA	NA	NA	NA	NA	NA	NA	NA	NA	NA	NA	NA	NA	NA	NA	NA	NA	NA	NA	NA		NA	NA	NA	NA	NA	NA	NA	NA	NA	NA	NA	NA	NA	NA	NA	NA	NA	NA	NA	NA	NA	NA	NA	NA	NA	NA	NA	NA	NA	NA	NA	NA	NA	NA	NA	NA	NA	NA	NA	NA	NA	NA	NA	NA	NA	NA	NA	NA	NA	NA	NA	NA	NA	NA	NA	NA	NA	NA	NA	NA	NA	NA	NA	NA	NA	NA	NA	NA	NA	NA	NA	NA	NA	NA	NA	NA	NA	NA	NA	NA	NA	NA	NA	NA	NA	NA	NA	NA	NA	NA	NA	NA	NA	NA	NA	NA	NA	NA	NA	NA	NA	NA	NA	NA	NA	NA	NA	NA	NA	NA	NA	NA	NA	NA	NA	NA	NA	NA	NA	NA	NA	NA	NA	NA	NA	NA	NA	NA	NA	NA	NA	NA	NA	NA	NA	NA	NA	NA	NA	NA	NA	NA
NDFIP2	Q9NV92	12/9/7/3/7/4	NA	NA	NA	NA	NA	NA	NA	0	0	0	0	0	0	0	0	0	0	0	0	0	1.46667	6.6	4.12	0.366667	0.65	11.1083	49.9874	31.2042	2.77708	4.923	neuron	NA						NA	NA	NA	NA	NA	NA	NA	NA	NA	NA	NA	NA	NA	NA	NA	NA	NA	NA	NA	NA	NA	NA	NA	NA	NA	NA	NA	NA	NA	NA	NA	NA	NA	NA	NA	NA	NA	NA	NA	NA	NA	NA	NA	NA	NA		NA	NA	NA	NA	NA	NA	NA	NA	NA	NA	NA	NA	NA	NA	NA	NA	NA	NA	NA	NA	NA	NA	NA	NA	NA	NA	NA	NA	NA	NA	NA	NA	NA	NA	NA	NA	NA	NA	NA	NA	NA	NA	NA	NA	NA	NA	NA	NA	NA	NA	NA	NA	NA	NA	NA	NA	NA	NA	NA	NA	NA	NA	NA	NA	NA	NA	NA	NA	NA	NA	NA	NA	NA	NA	NA	NA	NA	NA	NA	NA	NA	NA	NA	NA	NA	NA	NA	NA	NA	NA	NA	NA	NA	NA	NA	NA	NA	NA	NA	NA	NA	NA	NA	NA	NA	NA	NA	NA	NA	NA	NA	NA	NA	NA	NA	NA	NA	NA	NA	NA	NA	NA	NA	NA	NA	NA	NA	NA	NA	NA	NA	NA	NA	NA	NA	NA	NA	NA	NA	NA	NA	NA
NDNF	Q8TB73	187/137/124/24/78/56	-0.033 (0.93)	-0.518 (1.055)	-0.616 (1.365)	0.5 (0.93)	0.025 (1.086)	11.534	1.18823e-10	0	0	0	1	0	0	1	1	0	0	4	1	1	0.458333	16.9	0.1	0.1	0.55	2.53106	93.3272	0.552232	0.552232	3.03728	neuron	NA						0.035 (-0.188, 0.259)	0.52 (0.29, 0.75)	0.618 (0.187, 1.049)	-0.498 (-0.766, -0.23)	-0.024 (-0.326, 0.279)	0.485 (0.239, 0.732)	0.583 (0.143, 1.023)	-0.533 (-0.815, -0.251)	-0.059 (-0.374, 0.257)	0.098 (-0.345, 0.541)	-1.018 (-1.305, -0.731)	-0.544 (-0.864, -0.224)	-1.116 (-1.58, -0.652)	-0.642 (-1.127, -0.157)	0.474 (0.126, 0.822)	0.309	4.439	2.817	-3.648	-0.153	3.868	2.604	-3.712	-0.366	0.434	-6.96	-3.338	-4.724	-2.599	2.675	0.757603	1.07372e-05	0.00500073	0.000286917	0.878553	0.000121863	0.00944873	0.00022505	0.714681	0.664524	8.92388e-12	0.000896187	2.88585e-06	0.00956955	0.00768423		0.869864	0.000720689	0.00506674	0.000186515	0.643013	0.00232996	0.00758871	0.000253789	0.577064	0.352588	1.07825e-09	0.00375409	2.26204e-06	0.00561361	0.0131892	51/32/15/8	-0.034 (0.897)	-0.548 (0.937)	0.543 (0.978)	-0.5 (1.182)	2.669	0.0325596	-0.005 (-0.303, 0.294)	0.33 (-0.039, 0.699)	-0.572 (-1.073, -0.07)	0.437 (-0.238, 1.111)	0.335 (-0.094, 0.764)	-0.567 (-1.115, -0.019)	0.441 (-0.273, 1.155)	-0.902 (-1.491, -0.313)	0.107 (-0.634, 0.848)	1.009 (0.19, 1.827)	-0.03	1.762	-2.245	1.275	1.535	-2.037	1.217	-3.012	0.284	2.424	0.976193	0.079127	0.0255368	0.203436	0.125923	0.0425741	0.224666	0.0028238	0.776698	0.015953	37/28/16/19	0 (0.803)	-0.622 (0.671)	0.639 (0.915)	0.397 (1.117)	4.567	0.00137416	-0.003 (-0.334, 0.328)	0.492 (0.112, 0.871)	-0.643 (-1.126, -0.159)	-0.42 (-0.867, 0.027)	0.495 (0.029, 0.961)	-0.64 (-1.194, -0.086)	-0.417 (-0.939, 0.106)	-1.135 (-1.72, -0.549)	-0.912 (-1.466, -0.357)	0.223 (-0.401, 0.847)	-0.018	2.551	-2.618	-1.849	2.091	-2.274	-1.571	-3.813	-3.235	0.704	0.98582	0.0112754	0.00933408	0.0655232	0.037443	0.0237351	0.117382	0.000168724	0.00136034	0.482229	49/64/20/47/29	-0.057 (1.062)	-0.458 (1.241)	-0.615 (1.499)	0.438 (0.934)	-0.073 (0.99)	4.334	0.000753875	0.031 (-0.302, 0.365)	0.381 (0.079, 0.683)	0.613 (0.124, 1.102)	-0.423 (-0.76, -0.086)	0.042 (-0.371, 0.455)	0.35 (-0.043, 0.743)	0.582 (0.033, 1.13)	-0.454 (-0.878, -0.03)	0.011 (-0.476, 0.498)	0.232 (-0.3, 0.764)	-0.804 (-1.204, -0.404)	-0.339 (-0.803, 0.125)	-1.036 (-1.591, -0.481)	-0.571 (-1.176, 0.034)	0.465 (-0.023, 0.954)	0.184	2.483	2.465	-2.467	0.201	1.749	2.085	-2.106	0.044	0.857	-3.955	-1.437	-3.671	-1.856	1.873	0.853911	0.0134429	0.0141285	0.0140605	0.840995	0.0810721	0.0377489	0.0358404	0.964816	0.392059	9.09232e-05	0.151661	0.00027574	0.0642721	0.0618141
NDRG2	Q9UN36	187/137/124/24/78/56	0.335 (0.653)	0.686 (0.799)	0.125 (0.955)	-0.258 (1.026)	-0.53 (1.167)	19.981	1.87649e-18	1	1	0	0	0	0	0	0	1	1	2	1	0	285.392	20	79.3	7.93333	22.25	68.7898	4.82073	19.1142	1.91222	5.36306	astro	Per1; vSMC	Per1; Per2; Per3		1			-0.333 (-0.535, -0.132)	-0.685 (-0.892, -0.477)	-0.124 (-0.512, 0.265)	0.259 (0.017, 0.501)	0.531 (0.258, 0.804)	-0.352 (-0.574, -0.129)	0.21 (-0.187, 0.606)	0.592 (0.338, 0.846)	0.864 (0.58, 1.149)	0.561 (0.161, 0.961)	0.944 (0.685, 1.203)	1.216 (0.927, 1.505)	0.383 (-0.036, 0.801)	0.655 (0.218, 1.092)	0.272 (-0.042, 0.586)	-3.247	-6.478	-0.625	2.105	3.821	-3.107	1.037	4.574	5.971	2.757	7.155	8.275	1.796	2.941	1.703	0.00123303	1.93504e-10	0.532167	0.0357275	0.000147046	0.00197787	0.299932	5.81392e-06	4.03225e-09	0.00601969	2.45752e-12	8.36144e-16	0.0729985	0.00339837	0.089082		0.00168464	6.81848e-09	0.554058	0.0342041	9.13811e-05	0.00702047	0.302847	8.06477e-06	3.77723e-09	0.0114929	5.00558e-11	7.42644e-15	0.0769999	0.00299826	0.0716473	51/32/15/8	0.255 (0.618)	0.59 (0.838)	-0.683 (1.147)	-0.578 (1.245)	5.704	0.000198015	-0.243 (-0.54, 0.054)	-0.503 (-0.869, -0.137)	0.694 (0.196, 1.192)	0.609 (-0.061, 1.279)	-0.26 (-0.686, 0.166)	0.937 (0.392, 1.481)	0.852 (0.143, 1.562)	1.197 (0.611, 1.782)	1.112 (0.376, 1.849)	-0.084 (-0.898, 0.729)	-1.611	-2.703	2.741	1.788	-1.2	3.386	2.364	4.023	2.972	-0.204	0.108353	0.00728571	0.00651115	0.0747695	0.231086	0.000809692	0.0187505	7.35861e-05	0.00321004	0.838225	37/28/16/19	0.263 (0.611)	0.69 (0.729)	-0.002 (0.96)	-0.555 (1.356)	5.226	0.000449321	-0.258 (-0.597, 0.081)	-0.629 (-1.018, -0.24)	0.046 (-0.449, 0.542)	0.605 (0.147, 1.063)	-0.371 (-0.848, 0.106)	0.304 (-0.263, 0.872)	0.864 (0.328, 1.399)	0.675 (0.075, 1.276)	1.234 (0.666, 1.803)	0.559 (-0.08, 1.199)	-1.5	-3.185	0.183	2.6	-1.529	1.055	3.175	2.215	4.275	1.721	0.134654	0.00161024	0.855073	0.0098182	0.12729	0.292121	0.00166808	0.0275984	2.62792e-05	0.086336	49/64/20/47/29	0.471 (0.708)	0.732 (0.816)	0.183 (1.025)	-0.209 (0.989)	-0.5 (1.052)	9.906	6.26437e-09	-0.444 (-0.742, -0.146)	-0.684 (-0.954, -0.414)	-0.163 (-0.6, 0.274)	0.2 (-0.101, 0.502)	0.513 (0.144, 0.882)	-0.239 (-0.591, 0.112)	0.282 (-0.209, 0.772)	0.645 (0.265, 1.024)	0.958 (0.523, 1.393)	0.521 (0.046, 0.997)	0.884 (0.527, 1.241)	1.197 (0.782, 1.612)	0.363 (-0.133, 0.859)	0.676 (0.135, 1.217)	0.313 (-0.124, 0.75)	-2.932	-4.984	-0.732	1.306	2.733	-1.339	1.129	3.343	4.328	2.155	4.864	5.675	1.438	2.458	1.41	0.00357154	9.41638e-07	0.464636	0.192321	0.00655499	0.181328	0.259534	0.000910875	1.91659e-05	0.0317808	1.67855e-06	2.72438e-08	0.151117	0.0144054	0.159478
NDRG3	Q9UGV2	181/135/121/24/75/53	0.11 (0.823)	0.556 (0.859)	0.356 (0.769)	-0.334 (0.909)	-0.768 (1.087)	19.003	1.56958e-17	0	1	0	0	0	0	0	0	1	1	2	0	0	10.4333	26.4	11.32	7.16667	3.85	17.6328	44.6172	19.1313	12.112	6.50668	neuron	NA						-0.123 (-0.329, 0.083)	-0.568 (-0.781, -0.356)	-0.368 (-0.762, 0.025)	0.321 (0.073, 0.57)	0.755 (0.472, 1.038)	-0.445 (-0.672, -0.219)	-0.245 (-0.646, 0.156)	0.444 (0.184, 0.705)	0.878 (0.584, 1.171)	0.2 (-0.204, 0.605)	0.89 (0.624, 1.156)	1.323 (1.025, 1.622)	0.69 (0.265, 1.114)	1.123 (0.677, 1.569)	0.433 (0.108, 0.758)	-1.173	-5.249	-1.838	2.538	5.241	-3.858	-1.2	3.346	5.873	0.972	6.566	8.712	3.189	4.95	2.619	0.241246	2.14251e-07	0.0665709	0.0114131	2.23514e-07	0.000126941	0.230546	0.00087191	7.20219e-09	0.33161	1.14641e-10	3.09599e-17	0.00150636	9.73821e-07	0.00903703		0.246491	4.00811e-06	0.0640405	0.010641	8.47305e-08	0.000877124	0.221269	0.000879086	3.42769e-09	0.495847	1.93388e-09	2.10582e-16	0.00138432	5.3486e-07	0.00572454	50/31/15/8	0.278 (0.656)	0.847 (0.81)	-0.232 (0.644)	-0.263 (1.307)	5.359	0.00035944	-0.274 (-0.565, 0.017)	-0.734 (-1.093, -0.375)	0.233 (-0.25, 0.716)	0.287 (-0.363, 0.938)	-0.46 (-0.879, -0.041)	0.507 (-0.022, 1.036)	0.561 (-0.128, 1.25)	0.967 (0.397, 1.537)	1.021 (0.306, 1.737)	0.054 (-0.735, 0.843)	-1.852	-4.028	0.95	0.87	-2.163	1.887	1.603	3.341	2.809	0.135	0.0651143	7.25092e-05	0.342816	0.384988	0.0314323	0.0602106	0.109976	0.00094767	0.00531443	0.892606	1/36/0/28/1/15/2/17	0.156 (0.905)	0.608 (0.993)	-0.131 (0.765)	-0.523 (1.233)	3.292	0.0117552	-0.166 (-0.52, 0.188)	-0.53 (-0.931, -0.129)	0.122 (-0.404, 0.648)	0.516 (0.02, 1.012)	-0.364 (-0.858, 0.13)	0.288 (-0.312, 0.889)	0.682 (0.108, 1.256)	0.653 (0.022, 1.283)	1.046 (0.441, 1.651)	0.394 (-0.294, 1.081)	-0.925	-2.604	0.457	2.048	-1.45	0.946	2.339	2.038	3.405	1.128	0.355959	0.00971364	0.647986	0.0415216	0.148142	0.345142	0.0200643	0.042535	0.000762644	0.260465	0/49/2/62/0/20/2/45/1/28	-0.094 (0.884)	0.387 (0.788)	0.295 (0.657)	-0.436 (1.021)	-1.06 (0.854)	11.304	3.57766e-10	0.084 (-0.212, 0.379)	-0.369 (-0.64, -0.099)	-0.324 (-0.756, 0.108)	0.414 (0.11, 0.718)	1.066 (0.695, 1.437)	-0.453 (-0.803, -0.103)	-0.408 (-0.892, 0.077)	0.33 (-0.048, 0.709)	0.983 (0.548, 1.417)	0.046 (-0.426, 0.517)	0.783 (0.424, 1.143)	1.436 (1.019, 1.852)	0.738 (0.245, 1.231)	1.39 (0.853, 1.928)	0.653 (0.213, 1.092)	0.556	-2.691	-1.473	2.676	5.653	-2.547	-1.654	1.715	4.449	0.19	4.285	6.781	2.943	5.084	2.918	0.578212	0.007449	0.141475	0.00778082	3.12436e-08	0.0112559	0.0989521	0.0871331	1.13489e-05	0.849613	2.32257e-05	4.61685e-11	0.00345656	5.84007e-07	0.00373156
NDRG4	Q9ULP0	187/137/124/24/78/56	0.24 (0.809)	0.45 (0.797)	-0.404 (0.95)	-0.519 (1.057)	-1.078 (1.665)	23.917	5.72177e-22	1	1	0	0	0	0	0	0	1	1	2	1	0	45.4083	82.7	5.48	0.433333	5.3	32.5924	59.359	3.93334	0.311031	3.80415	neuron	NA				1		-0.25 (-0.473, -0.027)	-0.46 (-0.69, -0.231)	0.394 (-0.036, 0.824)	0.509 (0.241, 0.776)	1.068 (0.766, 1.37)	-0.211 (-0.457, 0.035)	0.644 (0.205, 1.083)	0.758 (0.477, 1.04)	1.318 (1.003, 1.632)	0.854 (0.412, 1.297)	0.969 (0.682, 1.256)	1.528 (1.209, 1.848)	0.115 (-0.349, 0.578)	0.674 (0.19, 1.158)	0.559 (0.212, 0.907)	-2.197	-3.934	1.799	3.736	6.938	-1.682	2.879	5.292	8.221	3.792	6.637	9.394	0.486	2.733	3.159	0.0283791	9.31685e-05	0.0725703	0.000205188	1.03293e-11	0.0930091	0.00412924	1.70031e-07	1.24652e-15	0.000164517	7.16903e-11	1.18665e-19	0.626964	0.00645357	0.00166036		0.0423381	0.000926145	0.060122	0.000207111	6.67491e-12	0.191435	0.00399763	3.79518e-07	2.71927e-15	0.000362782	1.75023e-09	2.84819e-18	0.68768	0.00713069	0.00125908	51/32/15/8	0.279 (0.94)	0.463 (0.819)	-0.421 (0.554)	-2.094 (2.446)	11.129	2.10234e-08	-0.262 (-0.582, 0.058)	-0.384 (-0.778, 0.011)	0.43 (-0.107, 0.966)	2.102 (1.38, 2.824)	-0.122 (-0.581, 0.337)	0.691 (0.105, 1.278)	2.363 (1.599, 3.127)	0.813 (0.183, 1.444)	2.485 (1.692, 3.279)	1.672 (0.796, 2.548)	-1.609	-1.915	1.576	5.729	-0.524	2.32	6.086	2.539	6.167	3.755	0.108633	0.0565296	0.116031	2.55728e-08	0.600841	0.0210577	3.70311e-09	0.0116414	2.37103e-09	0.000209867	37/28/16/19	0.278 (0.697)	0.406 (0.841)	-0.506 (1.261)	-1.081 (1.967)	6.906	2.58175e-05	-0.285 (-0.658, 0.088)	-0.319 (-0.747, 0.108)	0.491 (-0.054, 1.035)	1.08 (0.576, 1.583)	-0.034 (-0.559, 0.491)	0.776 (0.152, 1.4)	1.365 (0.776, 1.954)	0.81 (0.15, 1.47)	1.399 (0.774, 2.024)	0.589 (-0.114, 1.292)	-1.506	-1.471	1.773	4.22	-0.129	2.447	4.564	2.416	4.408	1.65	0.133186	0.142445	0.0773212	3.30088e-05	0.897622	0.0150375	7.50439e-06	0.0163188	1.49109e-05	0.100099	49/64/20/47/29	0.17 (0.751)	0.463 (0.779)	-0.338 (0.985)	-0.554 (1.12)	-0.795 (1.041)	10.096	4.21157e-09	-0.157 (-0.458, 0.143)	-0.414 (-0.685, -0.142)	0.333 (-0.107, 0.773)	0.534 (0.23, 0.838)	0.809 (0.437, 1.181)	-0.256 (-0.61, 0.098)	0.49 (-0.004, 0.984)	0.691 (0.309, 1.073)	0.967 (0.529, 1.405)	0.747 (0.268, 1.226)	0.948 (0.588, 1.308)	1.223 (0.805, 1.641)	0.201 (-0.299, 0.7)	0.476 (-0.068, 1.021)	0.275 (-0.164, 0.715)	-1.031	-2.993	1.488	3.457	4.279	-1.423	1.952	3.559	4.338	3.066	5.175	5.756	0.79	1.719	1.231	0.303293	0.00293862	0.137643	0.000606228	2.36357e-05	0.155594	0.0516546	0.000418814	1.83742e-05	0.00232411	3.65817e-07	1.75398e-08	0.429911	0.0863318	0.218898
NDST1	P52848	187/137/124/24/78/56	-0.26 (0.762)	-0.343 (0.898)	-1.399 (0.902)	-0.102 (0.859)	0.713 (1.238)	20.337	8.95012e-19	0	0	0	0	1	1	1	1	0	0	5	1	0	3.38333	0.7	0.98	0.266667	1.25	51.4184	10.6383	14.8936	4.05268	18.997	astro	NA						0.251 (0.044, 0.458)	0.334 (0.121, 0.547)	1.39 (0.991, 1.789)	0.093 (-0.155, 0.341)	-0.722 (-1.003, -0.442)	0.084 (-0.144, 0.312)	1.139 (0.732, 1.546)	-0.158 (-0.419, 0.103)	-0.973 (-1.265, -0.681)	1.056 (0.645, 1.466)	-0.241 (-0.507, 0.025)	-1.057 (-1.353, -0.761)	-1.297 (-1.726, -0.868)	-2.112 (-2.561, -1.663)	-0.815 (-1.138, -0.493)	2.381	3.082	6.844	0.737	-5.063	0.719	5.496	-1.188	-6.55	5.054	-1.783	-7.007	-5.932	-9.243	-4.97	0.0175746	0.00214976	1.90968e-11	0.461623	5.50957e-07	0.472169	5.75365e-08	0.235401	1.23447e-10	5.7649e-07	0.0751209	6.56761e-12	5.06488e-09	4.12292e-19	8.75098e-07		0.0571498	0.0348065	5.94459e-11	0.383874	5.92362e-07	0.779865	3.78485e-08	0.492805	1.33481e-09	1.28209e-07	0.36493	6.36149e-10	2.06254e-08	1.99882e-18	5.21712e-07	51/32/15/8	-0.105 (0.713)	-0.613 (0.844)	-0.293 (0.721)	0.697 (1.869)	3.202	0.0135629	0.009 (-0.29, 0.308)	0.505 (0.136, 0.874)	0.232 (-0.27, 0.734)	-0.679 (-1.354, -0.003)	0.496 (0.066, 0.925)	0.223 (-0.326, 0.771)	-0.688 (-1.403, 0.027)	-0.273 (-0.863, 0.317)	-1.184 (-1.926, -0.442)	-0.91 (-1.73, -0.091)	0.061	2.694	0.91	-1.978	2.272	0.799	-1.894	-0.912	-3.14	-2.186	0.951487	0.00748207	0.36385	0.048879	0.0238167	0.425165	0.0591896	0.362673	0.00186546	0.0295927	37/28/16/19	-0.38 (0.806)	-0.408 (0.685)	-0.114 (0.91)	0.977 (1.074)	7.031	2.08788e-05	0.368 (0.034, 0.701)	0.281 (-0.101, 0.664)	0.14 (-0.347, 0.627)	-0.97 (-1.42, -0.519)	-0.087 (-0.556, 0.383)	-0.228 (-0.786, 0.331)	-1.338 (-1.864, -0.811)	-0.141 (-0.732, 0.449)	-1.251 (-1.81, -0.692)	-1.11 (-1.739, -0.481)	2.172	1.447	0.566	-4.236	-0.363	-0.803	-5	-0.471	-4.404	-3.473	0.0307259	0.148914	0.572153	3.08685e-05	0.716852	0.422529	1.01444e-06	0.638042	1.51152e-05	0.000595349	49/64/20/47/29	-0.33 (0.767)	-0.18 (0.979)	-1.438 (0.956)	-0.037 (0.889)	0.545 (1.149)	10.307	2.71426e-09	0.256 (-0.044, 0.557)	0.09 (-0.182, 0.362)	1.356 (0.916, 1.797)	0.049 (-0.255, 0.353)	-0.557 (-0.929, -0.185)	-0.166 (-0.521, 0.188)	1.1 (0.606, 1.595)	-0.207 (-0.589, 0.175)	-0.813 (-1.252, -0.375)	1.266 (0.787, 1.746)	-0.041 (-0.401, 0.32)	-0.647 (-1.065, -0.229)	-1.307 (-1.807, -0.807)	-1.913 (-2.458, -1.368)	-0.606 (-1.046, -0.166)	1.676	0.65	6.052	0.318	-2.943	-0.921	4.375	-1.064	-3.645	5.194	-0.223	-3.042	-5.139	-6.902	-2.708	0.0946003	0.516065	3.36804e-09	0.750826	0.00344771	0.357367	1.56278e-05	0.287794	0.000303389	3.32938e-07	0.823928	0.0025092	4.39017e-07	2.10411e-11	0.00707337
NDST2	P52849	58/42/39/12/28/24	0.306 (1.125)	0.506 (1.123)	-0.577 (0.928)	0.309 (1.212)	-0.514 (1.822)	3.427	0.00542977	0	1	0	0	0	0	0	0	0	0	2	0	0	2.8	1.4	1.32	6.86667	1.15	20.6846	10.3423	9.75129	50.7264	8.49544	microglia.macrophage	NA						-0.306 (-0.784, 0.172)	-0.506 (-0.995, -0.017)	0.577 (-0.172, 1.326)	-0.309 (-0.852, 0.234)	0.514 (-0.059, 1.087)	-0.2 (-0.725, 0.325)	0.883 (0.11, 1.656)	-0.003 (-0.579, 0.573)	0.82 (0.216, 1.424)	1.083 (0.304, 1.862)	0.197 (-0.387, 0.782)	1.02 (0.408, 1.632)	-0.886 (-1.7, -0.071)	-0.063 (-0.898, 0.771)	0.823 (0.166, 1.479)	-1.262	-2.042	1.52	-1.122	1.769	-0.752	2.254	-0.01	2.677	2.741	0.665	3.285	-2.145	-0.149	2.471	0.208374	0.0424632	0.130145	0.263438	0.0785069	0.453099	0.0253081	0.992324	0.00805549	0.00668447	0.506571	0.00120847	0.0331786	0.881552	0.0143266		0.294419	0.0529323	0.0750234	0.276717	0.0871503	0.383767	0.0162021	0.886576	0.015637	0.00368949	0.522958	0.00200684	0.0189773	0.641314	0.0172537	NA	NA	NA	NA	NA	NA	NA	NA	NA	NA	NA	NA	NA	NA	NA	NA	NA	NA	NA	NA	NA	NA	NA	NA	NA	NA	NA	NA	NA	NA	NA	NA	NA	NA	NA	NA	NA	25/12/21/7/9/7/9/10	0.051 (0.791)	-0.006 (1.087)	-0.009 (1.112)	-0.414 (1.694)	0.306	0.87327	-0.034 (-0.73, 0.661)	0.021 (-0.857, 0.899)	-0.01 (-0.884, 0.864)	0.4 (-0.346, 1.147)	0.056 (-0.99, 1.102)	0.024 (-1.025, 1.074)	0.435 (-0.508, 1.377)	-0.031 (-1.205, 1.143)	0.379 (-0.704, 1.463)	0.41 (-0.661, 1.482)	-0.099	0.048	-0.023	1.066	0.106	0.046	0.917	-0.053	0.695	0.761	0.92174	0.961742	0.981813	0.289484	0.915889	0.963196	0.361602	0.957864	0.488609	0.448471	29/20/44/20/8/12/30/17/19/10	0.223 (1.341)	0.744 (1.234)	-0.577 (0.928)	0.342 (1.236)	-0.212 (1.133)	2.507	0.0334694	-0.205 (-0.791, 0.381)	-0.708 (-1.304, -0.111)	0.629 (-0.121, 1.379)	-0.334 (-0.953, 0.285)	0.209 (-0.557, 0.976)	-0.503 (-1.218, 0.212)	0.834 (0, 1.667)	-0.129 (-0.869, 0.61)	0.414 (-0.458, 1.286)	1.337 (0.499, 2.175)	0.374 (-0.374, 1.122)	0.917 (0.037, 1.797)	-0.963 (-1.83, -0.096)	-0.42 (-1.41, 0.571)	0.543 (-0.351, 1.437)	-0.692	-2.347	1.659	-1.067	0.54	-1.391	1.979	-0.345	0.94	3.155	0.988	2.062	-2.197	-0.838	1.203	0.490382	0.0204699	0.0995946	0.28782	0.590099	0.166589	0.0499081	0.730393	0.348951	0.00199472	0.324871	0.0412238	0.0297977	0.403592	0.231361
NDUFAB1	O14561	32/29/17/9/15/8	-0.145 (0.871)	-0.183 (0.576)	1.565 (1.733)	0.133 (0.829)	0.01 (0.477)	5.106	0.000315719	0	0	1	0	0	0	0	0	0	0	3	0	0	20.4583	61.6	13.88	6.83333	7.95	18.4773	55.635	12.5359	6.17163	7.18017	neuron	vSMC						0.145 (-0.335, 0.625)	0.183 (-0.379, 0.745)	-1.565 (-2.272, -0.858)	-0.133 (-0.719, 0.453)	-0.01 (-0.75, 0.731)	0.038 (-0.534, 0.611)	-1.71 (-2.425, -0.995)	-0.278 (-0.874, 0.318)	-0.154 (-0.903, 0.594)	-1.748 (-2.52, -0.976)	-0.316 (-0.98, 0.347)	-0.193 (-0.996, 0.61)	1.432 (0.642, 2.222)	1.555 (0.645, 2.466)	0.123 (-0.697, 0.943)	0.598	0.646	-4.391	-0.45	-0.026	0.133	-4.744	-0.925	-0.41	-4.49	-0.945	-0.476	3.596	3.389	0.298	0.5512	0.519672	2.7153e-05	0.6535	0.979328	0.894522	6.69563e-06	0.357133	0.682967	1.84985e-05	0.346839	0.634946	0.000496698	0.000992645	0.766044		0.543764	0.557621	5.96296e-05	0.661942	0.967551	0.930097	1.25947e-05	0.36269	0.66815	4.10972e-05	0.392054	0.651538	0.000951167	0.00173067	0.781614	NA	NA	NA	NA	NA	NA	NA	NA	NA	NA	NA	NA	NA	NA	NA	NA	NA	NA	NA	NA	NA	NA	NA	NA	NA	NA	NA	NA	NA	NA	NA	NA	NA	NA	NA	NA	NA	6/3/5/7	NA	NA	NA	NA	NA	NA	NA	NA	NA	NA	NA	NA	NA	NA	NA	NA	NA	NA	NA	NA	NA	NA	NA	NA	NA	NA	NA	NA	NA	NA	NA	NA	NA	NA	NA	NA	15/9/8/8/1	NA	NA	NA	NA	NA	NA	NA	NA	NA	NA	NA	NA	NA	NA	NA	NA	NA	NA	NA	NA	NA	NA	NA	NA	NA	NA	NA	NA	NA	NA	NA	NA	NA	NA	NA	NA	NA	NA	NA	NA	NA	NA	NA	NA	NA	NA	NA	NA	NA	NA	NA	NA
NDUFV2	P19404	113/78/59/14/42/33	0.113 (0.944)	0.219 (0.983)	-0.33 (0.96)	0.086 (0.962)	-0.332 (1.114)	1.837	0.105114	0	0	0	0	0	0	0	0	0	0	0	0	0	10.4333	21.5	9.82	5.36667	2.25	21.1329	43.5487	19.8906	10.8703	4.55742	neuron	NA						-0.113 (-0.399, 0.174)	-0.219 (-0.531, 0.094)	0.33 (-0.222, 0.881)	-0.086 (-0.438, 0.266)	0.332 (-0.053, 0.717)	-0.106 (-0.442, 0.23)	0.442 (-0.123, 1.007)	0.027 (-0.346, 0.399)	0.444 (0.04, 0.849)	0.548 (-0.03, 1.127)	0.133 (-0.26, 0.526)	0.551 (0.127, 0.974)	-0.415 (-1.016, 0.185)	0.002 (-0.619, 0.623)	0.418 (-0.035, 0.87)	-0.773	-1.376	1.175	-0.48	1.694	-0.622	1.539	0.141	2.162	1.864	0.665	2.559	-1.36	0.007	1.814	0.440034	0.169701	0.24069	0.631633	0.0911617	0.534686	0.124657	0.887572	0.0313048	0.06324	0.506324	0.0109384	0.174713	0.99447	0.0705913		0.461595	0.205545	0.230122	0.623569	0.0932296	0.568797	0.121186	0.918135	0.034977	0.0656087	0.560248	0.0138537	0.16707	0.97891	0.0697516	NA	NA	NA	NA	NA	NA	NA	NA	NA	NA	NA	NA	NA	NA	NA	NA	NA	NA	NA	NA	NA	NA	NA	NA	NA	NA	NA	NA	NA	NA	NA	NA	NA	NA	NA	NA	NA	12/25/19/9/5/11/8/11	0.076 (0.822)	0.452 (0.735)	-0.157 (0.706)	-0.442 (0.828)	1.24	0.296257	-0.078 (-0.49, 0.333)	-0.493 (-1.145, 0.159)	0.138 (-0.453, 0.728)	0.414 (-0.178, 1.005)	-0.415 (-1.144, 0.315)	0.216 (-0.458, 0.891)	0.492 (-0.184, 1.168)	0.631 (-0.21, 1.472)	0.907 (0.068, 1.746)	0.276 (-0.518, 1.069)	-0.377	-1.494	0.461	1.38	-1.122	0.633	1.438	1.482	2.134	0.686	0.706827	0.137223	0.645309	0.169472	0.263541	0.527392	0.152372	0.140372	0.0343664	0.493616	22/27/33/31/8/12/20/27/13/16	0.131 (1.008)	0.048 (1.083)	-0.26 (0.815)	0.247 (0.955)	-0.259 (1.347)	0.778	0.566367	-0.127 (-0.562, 0.309)	-0.041 (-0.457, 0.375)	0.282 (-0.34, 0.904)	-0.257 (-0.693, 0.179)	0.253 (-0.29, 0.797)	0.086 (-0.45, 0.621)	0.409 (-0.299, 1.116)	-0.13 (-0.685, 0.425)	0.38 (-0.261, 1.021)	0.323 (-0.369, 1.015)	-0.216 (-0.757, 0.325)	0.294 (-0.332, 0.921)	-0.539 (-1.252, 0.175)	-0.028 (-0.809, 0.752)	0.51 (-0.132, 1.152)	-0.573	-0.194	0.893	-1.16	0.92	0.315	1.139	-0.461	1.168	0.92	-0.786	0.926	-1.487	-0.072	1.567	0.566976	0.84601	0.372994	0.247229	0.358827	0.752905	0.256067	0.644957	0.24402	0.358528	0.432914	0.355618	0.138434	0.94274	0.118655
NEB	P20929	17/11/11/7/5/3	NA	NA	NA	NA	NA	NA	NA	0	0	0	0	0	0	0	0	0	0	0	0	0	0.691667	0.4	0.1	2.3	0.1	19.2575	11.1369	2.78422	64.0371	2.78422	microglia.macrophage	NA						NA	NA	NA	NA	NA	NA	NA	NA	NA	NA	NA	NA	NA	NA	NA	NA	NA	NA	NA	NA	NA	NA	NA	NA	NA	NA	NA	NA	NA	NA	NA	NA	NA	NA	NA	NA	NA	NA	NA	NA	NA	NA	NA	NA	NA		NA	NA	NA	NA	NA	NA	NA	NA	NA	NA	NA	NA	NA	NA	NA	NA	NA	NA	NA	NA	NA	NA	NA	NA	NA	NA	NA	NA	NA	NA	NA	NA	NA	NA	NA	NA	NA	NA	NA	NA	NA	NA	NA	NA	NA	NA	NA	NA	NA	NA	NA	NA	NA	NA	NA	NA	NA	NA	NA	NA	NA	NA	NA	NA	NA	NA	NA	NA	NA	NA	NA	NA	NA	NA	NA	NA	NA	NA	NA	NA	NA	NA	NA	NA	NA	NA	NA	NA	NA	NA	NA	NA	NA	NA	NA	NA	NA	NA	NA	NA	NA	NA	NA	NA	NA	NA	NA	NA	NA	NA	NA	NA	NA	NA	NA	NA	NA	NA	NA	NA	NA	NA	NA	NA	NA	NA	NA	NA	NA	NA	NA	NA	NA	NA	NA	NA	NA	NA	NA	NA	NA	NA
