## Supplementary material for "Large-scale cerebrospinal fluid proteomic analysis in Alzheimer’s disease patients reveals five molecular subtypes with distinct genetic risk profiles": S-table 5 (part 6 of 12)

### Sheet: S table 5 (continued)
Supplementary table 5. Subtype comparisons on CSF protein levels
NEBL	O76041	94/66/50/10/39/19	0.127 (0.961)	-0.02 (1.091)	-0.978 (1.716)	0.495 (0.721)	0.116 (0.773)	3.863	0.00212958	0	0	0	1	0	0	0	1	0	0	4	0	0	28.2167	9.4	3.1	0.3	4.15	62.4723	20.8118	6.86347	0.664207	9.18819	astro	capEndo; vEndo; Fib2	capEndo; Fib2; Fib3; Per1	Astrocyte				-0.123 (-0.437, 0.192)	0.025 (-0.318, 0.367)	0.982 (0.332, 1.633)	-0.49 (-0.863, -0.117)	-0.111 (-0.603, 0.381)	0.147 (-0.22, 0.514)	1.105 (0.441, 1.769)	-0.367 (-0.763, 0.028)	0.011 (-0.498, 0.521)	0.958 (0.28, 1.636)	-0.515 (-0.933, -0.097)	-0.136 (-0.663, 0.391)	-1.472 (-2.166, -0.779)	-1.094 (-1.858, -0.329)	0.379 (-0.169, 0.926)	-0.768	0.141	2.972	-2.589	-0.445	0.79	3.277	-1.831	0.043	2.783	-2.424	-0.507	-4.18	-2.817	1.362	0.443139	0.887789	0.00322159	0.0101523	0.65643	0.430387	0.00118618	0.0682516	0.96535	0.00577144	0.0160159	0.612301	3.93119e-05	0.00519919	0.174321		0.333056	0.630074	0.00409726	0.00715241	0.743078	0.713827	0.00106158	0.0768716	0.776742	0.00281485	0.048152	0.988144	4.02674e-05	0.00793312	0.122781	NA	NA	NA	NA	NA	NA	NA	NA	NA	NA	NA	NA	NA	NA	NA	NA	NA	NA	NA	NA	NA	NA	NA	NA	NA	NA	NA	NA	NA	NA	NA	NA	NA	NA	NA	NA	NA	19/18/15/13/10/6/11/8	0.564 (1.136)	0.007 (1.014)	0.487 (0.5)	0.379 (0.758)	1.434	0.226297	-0.545 (-1.05, -0.04)	-0.088 (-0.677, 0.502)	-0.451 (-1.28, 0.378)	-0.336 (-1.06, 0.387)	0.458 (-0.267, 1.182)	0.094 (-0.834, 1.022)	0.209 (-0.625, 1.043)	-0.364 (-1.34, 0.612)	-0.249 (-1.14, 0.643)	0.115 (-0.945, 1.175)	-2.137	-0.294	-1.076	-0.919	1.249	0.2	0.495	-0.737	-0.552	0.214	0.0344806	0.769243	0.283673	0.359543	0.213867	0.841458	0.621126	0.462521	0.58204	0.830496	28/21/41/23/11/9/24/23/18/11	-0.124 (0.934)	0.014 (1.2)	-1.017 (1.815)	0.417 (0.524)	-0.076 (0.76)	2.829	0.0175492	0.104 (-0.374, 0.582)	-0.141 (-0.607, 0.325)	1 (0.31, 1.69)	-0.438 (-0.896, 0.02)	0.104 (-0.523, 0.731)	-0.245 (-0.845, 0.356)	0.896 (0.112, 1.68)	-0.542 (-1.138, 0.054)	0 (-0.734, 0.734)	1.141 (0.36, 1.921)	-0.297 (-0.882, 0.287)	0.245 (-0.484, 0.973)	-1.438 (-2.214, -0.662)	-0.896 (-1.783, -0.009)	0.542 (-0.18, 1.264)	0.43	-0.596	2.86	-1.888	0.327	-0.804	2.255	-1.796	0	2.885	-1.005	0.662	-3.656	-1.995	1.482	0.668086	0.551927	0.00475453	0.0606609	0.744163	0.422402	0.0253622	0.0741643	0.999853	0.00441593	0.316459	0.508574	0.000339268	0.0476386	0.140229
NECAP1	Q8NC96	53/31/29/6/14/21	0.277 (1.211)	0.361 (0.953)	0.302 (0.516)	-0.124 (0.777)	0.515 (0.884)	1.349	0.247055	0	0	0	0	1	0	0	0	0	0	5	0	0	7.19167	42.8	5.54	9.3	1.75	10.8013	64.282	8.32061	13.9678	2.62835	neuron	NA						-0.277 (-0.721, 0.167)	-0.361 (-0.815, 0.092)	-0.302 (-1.148, 0.544)	0.124 (-0.467, 0.714)	-0.515 (-1.021, -0.008)	-0.084 (-0.592, 0.423)	-0.025 (-0.901, 0.851)	0.401 (-0.232, 1.033)	-0.238 (-0.793, 0.317)	0.06 (-0.821, 0.941)	0.485 (-0.154, 1.124)	-0.154 (-0.716, 0.409)	0.425 (-0.533, 1.383)	-0.213 (-1.122, 0.696)	-0.638 (-1.316, 0.039)	-1.233	-1.574	-0.704	0.414	-2.009	-0.328	-0.055	1.252	-0.847	0.134	1.499	-0.539	0.877	-0.463	-1.862	0.219665	0.117674	0.482284	0.679678	0.0463817	0.743205	0.955905	0.212676	0.398633	0.893597	0.136009	0.590673	0.382125	0.643711	0.0646565		0.241445	0.149283	0.517532	0.718501	0.0486021	0.788615	0.965924	0.246344	0.390574	0.912645	0.176744	0.544521	0.427496	0.635715	0.074384	NA	NA	NA	NA	NA	NA	NA	NA	NA	NA	NA	NA	NA	NA	NA	NA	NA	NA	NA	NA	NA	NA	NA	NA	NA	NA	NA	NA	NA	NA	NA	NA	NA	NA	NA	NA	NA	10/8/3/10	NA	NA	NA	NA	NA	NA	NA	NA	NA	NA	NA	NA	NA	NA	NA	NA	NA	NA	NA	NA	NA	NA	NA	NA	NA	NA	NA	NA	NA	NA	NA	NA	NA	NA	NA	NA	34/15/48/16/14/6/38/9/20/9	0.516 (0.955)	0.287 (0.521)	0.302 (0.516)	0.151 (0.494)	0.502 (1.125)	1.021	0.409187	-0.518 (-1.045, 0.008)	-0.257 (-0.769, 0.256)	-0.28 (-1.079, 0.519)	-0.168 (-0.812, 0.475)	-0.446 (-1.094, 0.201)	0.262 (-0.381, 0.904)	0.238 (-0.636, 1.112)	0.35 (-0.403, 1.103)	0.072 (-0.689, 0.832)	-0.024 (-0.894, 0.847)	0.088 (-0.658, 0.834)	-0.19 (-0.936, 0.556)	0.112 (-0.849, 1.072)	-0.166 (-1.135, 0.802)	-0.278 (-1.126, 0.569)	-1.953	-0.993	-0.695	-0.519	-1.368	0.808	0.541	0.922	0.187	-0.054	0.234	-0.505	0.231	-0.341	-0.651	0.0535907	0.323049	0.488538	0.604903	0.17442	0.421102	0.589948	0.358944	0.851859	0.957356	0.815085	0.614568	0.818007	0.73394	0.516558
NECTIN1	Q15223	187/137/124/24/78/56	0.354 (0.808)	0.433 (0.945)	-0.448 (1.019)	-0.735 (0.882)	-0.953 (1.058)	31.159	3.15044e-28	1	1	0	0	0	0	0	1	1	1	2	1	0	0.408333	1.4	2.26	0.133333	0.45	8.77822	30.0967	48.5847	2.86636	9.67395	oligo	NA						-0.367 (-0.575, -0.16)	-0.446 (-0.66, -0.232)	0.435 (0.035, 0.835)	0.722 (0.473, 0.971)	0.94 (0.659, 1.221)	-0.079 (-0.308, 0.15)	0.802 (0.394, 1.211)	1.089 (0.827, 1.351)	1.308 (1.015, 1.6)	0.881 (0.47, 1.293)	1.168 (0.901, 1.435)	1.386 (1.089, 1.683)	0.287 (-0.144, 0.718)	0.505 (0.055, 0.956)	0.219 (-0.105, 0.542)	-3.475	-4.099	2.136	5.7	6.57	-0.677	3.859	8.172	8.774	4.205	8.601	9.165	1.308	2.204	1.328	0.000546943	4.71904e-05	0.0331228	1.88167e-08	1.09138e-10	0.498834	0.000126311	1.80816e-15	1.77917e-17	3.0079e-05	6.89282e-17	7.81066e-19	0.191493	0.0278801	0.184752		0.00120385	0.000195463	0.0240078	2.58955e-08	2.26785e-10	0.544559	0.000113698	1.29914e-14	2.21369e-16	3.41054e-05	1.40557e-15	1.55742e-17	0.250742	0.0438268	0.197083	51/32/15/8	0.499 (0.89)	0.471 (0.985)	-0.735 (1.268)	-1.814 (1.598)	12.31	2.99916e-09	-0.469 (-0.788, -0.15)	-0.48 (-0.874, -0.086)	0.746 (0.21, 1.281)	1.767 (1.046, 2.488)	-0.011 (-0.47, 0.447)	1.215 (0.629, 1.8)	2.236 (1.473, 2.999)	1.226 (0.597, 1.856)	2.247 (1.455, 3.039)	1.021 (0.146, 1.896)	-2.891	-2.4	2.742	4.825	-0.048	4.084	5.769	3.834	5.586	2.297	0.00414026	0.0170135	0.0064975	2.27635e-06	0.96138	5.74242e-05	2.06863e-08	0.000154819	5.41329e-08	0.0223184	37/28/16/19	0.223 (0.77)	0.487 (1.112)	-0.619 (0.698)	-0.747 (0.908)	6.028	0.000114809	-0.235 (-0.577, 0.107)	-0.447 (-0.839, -0.055)	0.593 (0.093, 1.092)	0.73 (0.268, 1.191)	-0.212 (-0.693, 0.269)	0.828 (0.255, 1.4)	0.965 (0.425, 1.504)	1.039 (0.434, 1.645)	1.176 (0.603, 1.749)	0.137 (-0.508, 0.781)	-1.353	-2.243	2.336	3.11	-0.866	2.847	3.518	3.381	4.041	0.418	0.17703	0.0256637	0.0202	0.00206547	0.387	0.00474417	0.000507765	0.000823987	6.88085e-05	0.676274	49/64/20/47/29	0.302 (0.737)	0.39 (0.855)	-0.44 (1.098)	-0.775 (0.805)	-0.851 (0.883)	14.37	6.41131e-13	-0.288 (-0.58, 0.004)	-0.367 (-0.632, -0.103)	0.457 (0.029, 0.886)	0.752 (0.457, 1.048)	0.84 (0.479, 1.202)	-0.079 (-0.424, 0.265)	0.745 (0.265, 1.226)	1.04 (0.669, 1.412)	1.128 (0.702, 1.555)	0.825 (0.359, 1.291)	1.12 (0.769, 1.47)	1.208 (0.801, 1.614)	0.295 (-0.191, 0.781)	0.383 (-0.147, 0.913)	0.088 (-0.34, 0.516)	-1.939	-2.731	2.1	5.008	4.568	-0.452	3.049	5.505	5.204	3.48	6.285	5.842	1.193	1.421	0.404	0.0532833	0.00660535	0.0363835	8.3675e-07	6.6347e-06	0.651329	0.0024523	6.72039e-08	3.16296e-07	0.000559283	8.8036e-10	1.09432e-08	0.233532	0.156005	0.686107
NECTIN2	Q92692	187/137/124/24/78/56	-0.197 (0.607)	0.29 (0.396)	-0.446 (0.63)	-0.151 (0.472)	-0.429 (0.606)	12.044	3.93188e-11	0	1	0	0	0	1	0	1	0	1	2	1	0	2.16667	0.3	0.2	1.43333	3.85	27.2537	3.77358	2.51572	18.0294	48.4277	endoth	NA	capEndo; vEndo					0.196 (0.039, 0.352)	-0.292 (-0.453, -0.13)	0.445 (0.143, 0.747)	0.15 (-0.038, 0.338)	0.428 (0.215, 0.64)	-0.487 (-0.66, -0.315)	0.249 (-0.059, 0.558)	-0.046 (-0.243, 0.152)	0.232 (0.011, 0.453)	0.737 (0.426, 1.047)	0.442 (0.24, 0.643)	0.719 (0.495, 0.944)	-0.295 (-0.62, 0.03)	-0.017 (-0.357, 0.323)	0.278 (0.034, 0.522)	2.453	-3.552	2.893	1.568	3.958	-5.544	1.589	-0.455	2.063	4.658	4.309	6.3	-1.782	-0.1	2.236	0.0144624	0.000412156	0.00394863	0.117395	8.44983e-05	4.4309e-08	0.112652	0.649627	0.0395717	3.93545e-06	1.9158e-05	5.75188e-10	0.0752123	0.920383	0.0257216		0.0164536	0.000955331	0.00443862	0.111272	6.12568e-05	1.67379e-07	0.115707	0.690201	0.03154	7.29858e-06	3.9136e-05	9.93738e-10	0.0838982	0.990697	0.0220672	51/32/15/8	-0.191 (0.577)	0.318 (0.426)	-0.043 (0.388)	-0.28 (0.749)	1.586	0.177996	0.176 (-0.096, 0.448)	-0.281 (-0.617, 0.055)	0.035 (-0.421, 0.492)	0.307 (-0.307, 0.922)	-0.457 (-0.848, -0.066)	-0.141 (-0.64, 0.358)	0.131 (-0.519, 0.782)	0.316 (-0.22, 0.853)	0.589 (-0.087, 1.264)	0.272 (-0.474, 1.018)	1.272	-1.649	0.152	0.984	-2.303	-0.555	0.398	1.161	1.716	0.718	0.204412	0.100299	0.879538	0.325736	0.0219967	0.579242	0.691254	0.246745	0.0872456	0.473212	37/28/16/19	-0.149 (0.783)	0.373 (0.372)	-0.244 (0.538)	-0.242 (0.533)	2.115	0.0790783	0.149 (-0.165, 0.463)	-0.354 (-0.714, 0.006)	0.277 (-0.181, 0.736)	0.277 (-0.148, 0.701)	-0.503 (-0.945, -0.061)	0.128 (-0.398, 0.653)	0.127 (-0.368, 0.623)	0.631 (0.075, 1.187)	0.63 (0.104, 1.157)	-0.001 (-0.593, 0.591)	0.936	-1.934	1.19	1.284	-2.241	0.479	0.505	2.235	2.358	-0.002	0.349836	0.0541182	0.235212	0.200332	0.0258317	0.632362	0.613726	0.0262142	0.0190736	0.998327	49/64/20/47/29	-0.239 (0.481)	0.24 (0.39)	-0.435 (0.626)	-0.154 (0.476)	-0.593 (0.584)	6.355	1.09358e-05	0.236 (-0.01, 0.482)	-0.237 (-0.46, -0.014)	0.427 (0.066, 0.788)	0.153 (-0.096, 0.402)	0.596 (0.291, 0.901)	-0.473 (-0.764, -0.183)	0.191 (-0.214, 0.597)	-0.083 (-0.397, 0.23)	0.36 (0, 0.719)	0.664 (0.271, 1.057)	0.39 (0.095, 0.686)	0.833 (0.49, 1.176)	-0.274 (-0.684, 0.136)	0.169 (-0.278, 0.616)	0.443 (0.082, 0.804)	1.884	-2.092	2.325	1.206	3.839	-3.202	0.927	-0.522	1.967	3.324	2.596	4.777	-1.315	0.742	2.413	0.0603427	0.0370986	0.0206024	0.228624	0.000144323	0.00147961	0.354563	0.602001	0.049873	0.000972989	0.00978638	2.52259e-06	0.189192	0.458538	0.0162673
NECTIN3	Q9NQS3	187/137/124/24/78/56	0.34 (0.722)	0.577 (0.929)	-0.065 (0.925)	-0.803 (0.705)	-1.212 (0.822)	49.838	3.50601e-43	1	1	0	0	0	0	0	0	1	1	2	1	0	8.85	6.8	11.84	7.26667	4.05	22.8054	17.5228	30.5102	18.7253	10.4364	NS	NA						-0.349 (-0.542, -0.156)	-0.586 (-0.784, -0.388)	0.056 (-0.315, 0.428)	0.794 (0.563, 1.025)	1.203 (0.942, 1.464)	-0.237 (-0.449, -0.025)	0.405 (0.027, 0.784)	1.143 (0.9, 1.386)	1.552 (1.28, 1.823)	0.642 (0.26, 1.024)	1.38 (1.133, 1.628)	1.789 (1.513, 2.064)	0.738 (0.338, 1.137)	1.146 (0.729, 1.564)	0.409 (0.109, 0.708)	-3.56	-5.803	0.298	6.759	9.058	-2.192	2.101	9.245	11.223	3.304	10.955	12.744	3.626	5.39	2.676	0.000400435	1.05321e-08	0.765554	3.29708e-11	1.86055e-18	0.0287307	0.0360149	4.05532e-19	1.15052e-26	0.00101041	1.38985e-25	4.30094e-33	0.000312535	1.01286e-07	0.0076517		0.0020849	4.53308e-08	0.516032	4.92075e-11	1.79319e-17	0.0148946	0.0269125	1.82803e-17	5.54197e-24	0.000401006	2.96236e-24	4.63613e-31	0.00120578	1.26497e-06	0.0124828	51/32/15/8	0.505 (0.747)	0.764 (1.038)	-0.672 (0.638)	-1.189 (0.777)	12.364	2.74319e-09	-0.425 (-0.716, -0.135)	-0.77 (-1.128, -0.411)	0.713 (0.226, 1.201)	1.108 (0.452, 1.764)	-0.344 (-0.761, 0.073)	1.139 (0.606, 1.671)	1.533 (0.839, 2.227)	1.483 (0.91, 2.056)	1.877 (1.157, 2.598)	0.394 (-0.402, 1.19)	-2.88	-4.227	2.882	3.325	-1.625	4.207	4.347	5.096	5.128	0.975	0.00427744	3.18978e-05	0.0042571	0.00100065	0.10521	3.47348e-05	1.92247e-05	6.30541e-07	5.39815e-07	0.330213	37/28/16/19	0.364 (0.663)	0.645 (0.896)	-0.678 (0.794)	-1.311 (0.615)	14.228	1.385e-10	-0.373 (-0.693, -0.054)	-0.583 (-0.95, -0.217)	0.567 (0.101, 1.034)	1.216 (0.784, 1.647)	-0.21 (-0.66, 0.239)	0.941 (0.406, 1.475)	1.589 (1.084, 2.093)	1.151 (0.585, 1.716)	1.799 (1.264, 2.335)	0.648 (0.046, 1.251)	-2.299	-3.134	2.393	5.544	-0.92	3.461	6.2	4.005	6.613	2.118	0.0222191	0.00190593	0.0173858	6.81859e-08	0.358104	0.00062188	2.01949e-09	7.93724e-05	1.90535e-10	0.0350243	49/64/20/47/29	0.15 (0.708)	0.454 (0.881)	-0.061 (1.004)	-0.888 (0.695)	-1.153 (0.961)	19.514	2.40397e-17	-0.101 (-0.386, 0.183)	-0.431 (-0.688, -0.173)	0.141 (-0.277, 0.558)	0.864 (0.576, 1.151)	1.118 (0.766, 1.471)	-0.329 (-0.665, 0.006)	0.242 (-0.226, 0.71)	0.965 (0.603, 1.327)	1.219 (0.804, 1.635)	0.571 (0.117, 1.025)	1.294 (0.953, 1.635)	1.549 (1.153, 1.945)	0.723 (0.249, 1.197)	0.978 (0.461, 1.494)	0.254 (-0.162, 0.671)	-0.7	-3.287	0.662	5.9	6.237	-1.929	1.015	5.241	5.773	2.474	7.458	7.69	3.002	3.723	1.2	0.484344	0.00110407	0.508193	7.93367e-09	1.16529e-09	0.0544814	0.310501	2.63191e-07	1.59941e-08	0.0137936	5.81816e-13	1.22622e-13	0.00285933	0.00022561	0.230716
NEDD8	Q15843	187/137/124/24/78/56	0.75 (0.76)	1.469 (0.802)	1.723 (0.854)	0.085 (0.748)	-0.161 (1.248)	60.212	8.02185e-51	1	1	1	0	0	0	0	0	0	0	3	1	0	39.6417	116.4	50.06	23.8667	14.6	16.2088	47.5941	20.4687	9.75869	5.9697	neuron	NA						-0.752 (-0.952, -0.553)	-1.471 (-1.677, -1.266)	-1.725 (-2.11, -1.341)	-0.087 (-0.326, 0.152)	0.159 (-0.111, 0.429)	-0.719 (-0.939, -0.499)	-0.973 (-1.365, -0.581)	0.665 (0.414, 0.917)	0.911 (0.63, 1.192)	-0.254 (-0.65, 0.141)	1.384 (1.128, 1.64)	1.63 (1.344, 1.915)	1.638 (1.225, 2.052)	1.884 (1.452, 2.317)	0.246 (-0.065, 0.556)	-7.411	-14.074	-8.816	-0.716	1.154	-6.426	-4.872	5.195	6.363	-1.263	10.611	11.215	7.776	8.555	1.554	4.27338e-13	4.39649e-39	1.28003e-17	0.474067	0.249156	2.67143e-10	1.41487e-06	2.80618e-07	3.93554e-10	0.207165	3.19037e-24	1.23971e-26	3.28443e-14	9.82149e-17	0.120594		3.43868e-12	1.25412e-34	3.19131e-17	0.42931	0.24296	4.46901e-09	1.15736e-06	1.36757e-06	1.64986e-09	0.130966	2.81346e-21	2.76894e-24	1.02118e-13	2.55966e-16	0.104151	51/32/15/8	0.494 (0.75)	1.257 (0.638)	-0.515 (0.759)	-0.888 (1.545)	14.991	3.89577e-11	-0.428 (-0.714, -0.142)	-1.064 (-1.417, -0.711)	0.557 (0.078, 1.037)	0.917 (0.272, 1.563)	-0.636 (-1.046, -0.225)	0.985 (0.461, 1.51)	1.346 (0.662, 2.029)	1.621 (1.057, 2.185)	1.981 (1.272, 2.691)	0.36 (-0.424, 1.144)	-2.944	-5.933	2.286	2.797	-3.047	3.697	3.875	5.658	5.496	0.905	0.00350199	8.55993e-09	0.022962	0.00551519	0.00253018	0.00026115	0.000132395	3.72287e-08	8.59074e-08	0.366479	37/28/16/19	0.638 (0.709)	1.439 (0.985)	0.266 (0.674)	0.074 (1.604)	11.961	5.49072e-09	-0.635 (-0.975, -0.294)	-1.249 (-1.64, -0.858)	-0.301 (-0.799, 0.196)	-0.081 (-0.542, 0.379)	-0.614 (-1.094, -0.134)	0.333 (-0.237, 0.904)	0.553 (0.015, 1.091)	0.947 (0.344, 1.551)	1.168 (0.596, 1.739)	0.22 (-0.422, 0.863)	-3.667	-6.29	-1.192	-0.347	-2.52	1.149	2.025	3.091	4.024	0.675	0.000293994	1.21906e-09	0.234317	0.728627	0.0122845	0.251368	0.0438645	0.00219364	7.3835e-05	0.500416	49/64/20/47/29	1.102 (0.684)	1.588 (0.776)	1.827 (0.86)	0.215 (0.684)	-0.114 (0.787)	47.387	3.3677e-38	-1.074 (-1.347, -0.802)	-1.524 (-1.771, -1.277)	-1.815 (-2.214, -1.415)	-0.23 (-0.505, 0.046)	0.135 (-0.203, 0.472)	-0.45 (-0.771, -0.128)	-0.74 (-1.189, -0.292)	0.845 (0.498, 1.192)	1.209 (0.811, 1.607)	-0.291 (-0.726, 0.144)	1.294 (0.967, 1.621)	1.659 (1.279, 2.038)	1.585 (1.131, 2.039)	1.949 (1.455, 2.444)	0.364 (-0.035, 0.764)	-7.747	-12.139	-8.923	-1.636	0.784	-2.748	-3.244	4.788	5.973	-1.314	7.783	8.594	6.867	7.748	1.793	8.31219e-14	5.7743e-29	1.82082e-17	0.102597	0.433384	0.00627818	0.00128075	2.40036e-06	5.27956e-09	0.189632	6.4891e-14	2.08499e-16	2.62001e-11	8.22881e-14	0.0737692
NEFH	P12036	66/50/37/10/27/21	0.171 (0.883)	0.455 (1.239)	0.683 (0.833)	0.503 (0.818)	0.433 (1.507)	1.963	0.0856176	0	1	0	1	0	0	0	0	0	0	3	0	0	0.625	3.6	0.18	0.966667	0.1	11.4225	65.7935	3.28967	17.6668	1.8276	neuron	NA						-0.187 (-0.576, 0.201)	-0.471 (-0.896, -0.045)	-0.699 (-1.403, 0.004)	-0.519 (-0.992, -0.045)	-0.449 (-0.968, 0.07)	-0.284 (-0.733, 0.166)	-0.512 (-1.23, 0.205)	-0.332 (-0.827, 0.163)	-0.262 (-0.801, 0.277)	-0.229 (-0.967, 0.51)	-0.048 (-0.572, 0.477)	0.022 (-0.545, 0.588)	0.181 (-0.586, 0.948)	0.25 (-0.546, 1.046)	0.07 (-0.533, 0.672)	-0.95	-2.182	-1.961	-2.161	-1.706	-1.245	-1.407	-1.322	-0.959	-0.61	-0.18	0.075	0.464	0.62	0.227	0.343447	0.0302693	0.0512001	0.0318593	0.0894833	0.21448	0.160849	0.187775	0.33856	0.54241	0.857207	0.940004	0.642923	0.536195	0.820274		0.246615	0.0725168	0.0406163	0.0450996	0.128271	0.483414	0.166622	0.31637	0.531848	0.365405	0.730109	0.972952	0.523907	0.413707	0.787465	NA	NA	NA	NA	NA	NA	NA	NA	NA	NA	NA	NA	NA	NA	NA	NA	NA	NA	NA	NA	NA	NA	NA	NA	NA	NA	NA	NA	NA	NA	NA	NA	NA	NA	NA	NA	NA	20/17/17/11/11/5/14/5	0.086 (0.712)	0.229 (0.647)	0.616 (0.654)	0.628 (1.123)	0.842	0.501941	-0.136 (-0.628, 0.356)	-0.172 (-0.766, 0.422)	-0.555 (-1.396, 0.287)	-0.569 (-1.419, 0.28)	-0.036 (-0.745, 0.673)	-0.419 (-1.344, 0.507)	-0.433 (-1.365, 0.499)	-0.383 (-1.358, 0.592)	-0.397 (-1.383, 0.588)	-0.014 (-1.158, 1.13)	-0.55	-0.575	-1.309	-1.33	-0.1	-0.897	-0.922	-0.779	-0.8	-0.025	0.583735	0.56678	0.193733	0.186633	0.920798	0.371702	0.358586	0.43767	0.425412	0.980087	31/18/47/17/13/7/29/18/16/13	0.167 (1.031)	0.384 (1.033)	0.867 (0.835)	0.513 (0.949)	0.09 (1.375)	1.963	0.0883131	-0.25 (-0.786, 0.286)	-0.445 (-0.991, 0.101)	-1.019 (-1.824, -0.213)	-0.505 (-1.039, 0.029)	-0.103 (-0.711, 0.506)	-0.195 (-0.873, 0.482)	-0.769 (-1.663, 0.125)	-0.255 (-0.93, 0.42)	0.147 (-0.584, 0.878)	-0.573 (-1.477, 0.33)	-0.06 (-0.741, 0.621)	0.343 (-0.396, 1.081)	0.514 (-0.393, 1.42)	0.916 (-0.03, 1.862)	0.402 (-0.329, 1.134)	-0.921	-1.614	-2.501	-1.871	-0.334	-0.571	-1.702	-0.749	0.398	-1.255	-0.174	0.917	1.121	1.916	1.088	0.358729	0.109042	0.0136326	0.0635485	0.739253	0.569222	0.0911972	0.455464	0.691168	0.211596	0.862075	0.360592	0.264524	0.0574802	0.278501
NEFL	P07196	97/85/75/12/46/34	0.357 (0.751)	0.706 (1.06)	1.115 (0.987)	0.505 (0.789)	0.932 (1.082)	8.702	8.79301e-08	1	1	1	1	1	0	0	0	0	0	3	0	0	0.941667	21.8	0.68	0.333333	1.8	3.68486	85.3062	2.66093	1.30438	7.04363	neuron	NA				1		-0.357 (-0.632, -0.082)	-0.706 (-0.991, -0.422)	-1.115 (-1.681, -0.548)	-0.505 (-0.836, -0.173)	-0.932 (-1.301, -0.563)	-0.35 (-0.643, -0.056)	-0.758 (-1.329, -0.187)	-0.148 (-0.487, 0.191)	-0.575 (-0.951, -0.199)	-0.408 (-0.984, 0.167)	0.202 (-0.145, 0.548)	-0.225 (-0.608, 0.157)	0.61 (0.01, 1.21)	0.183 (-0.439, 0.805)	-0.427 (-0.846, -0.008)	-2.55	-4.88	-3.87	-2.995	-4.966	-2.344	-2.612	-0.859	-3.011	-1.396	1.143	-1.158	1.999	0.579	-2.006	0.0112027	1.63096e-06	0.000130325	0.00294405	1.07779e-06	0.0196256	0.00940918	0.390779	0.00279993	0.163713	0.253676	0.247481	0.0463666	0.562949	0.0456639		0.00782352	1.74242e-05	0.000130441	0.00220699	1.99962e-06	0.0841143	0.0110871	0.418156	0.00665045	0.103935	0.493735	0.174388	0.0506228	0.508771	0.0685638	31/18/5/5	0.263 (0.757)	0.382 (1.2)	0.453 (0.798)	1.007 (1.123)	1.676	0.158458	-0.365 (-0.748, 0.018)	-0.204 (-0.671, 0.263)	-0.408 (-1.228, 0.412)	-0.734 (-1.56, 0.093)	0.161 (-0.381, 0.702)	-0.043 (-0.91, 0.824)	-0.369 (-1.248, 0.51)	-0.204 (-1.11, 0.702)	-0.53 (-1.437, 0.377)	-0.326 (-1.46, 0.809)	-1.885	-0.865	-0.983	-1.755	0.587	-0.098	-0.829	-0.444	-1.154	-0.568	0.0614202	0.388621	0.327345	0.0813653	0.558316	0.922101	0.408521	0.657463	0.250463	0.571228	14/23/11/17/7/9/9/10	0.226 (0.741)	0.468 (0.62)	-0.201 (0.513)	0.532 (1.385)	1.472	0.213581	-0.291 (-0.7, 0.118)	-0.302 (-0.78, 0.175)	0.237 (-0.381, 0.854)	-0.451 (-1.037, 0.136)	-0.011 (-0.588, 0.565)	0.527 (-0.171, 1.225)	-0.16 (-0.832, 0.512)	0.539 (-0.208, 1.285)	-0.149 (-0.864, 0.567)	-0.687 (-1.495, 0.121)	-1.405	-1.25	0.757	-1.518	-0.039	1.492	-0.471	1.425	-0.41	-1.68	0.162214	0.21315	0.4502	0.131162	0.96873	0.137922	0.638531	0.156119	0.682229	0.0950973	18/31/24/40/11/9/15/32/10/19	0.547 (0.738)	0.953 (1.1)	1.189 (1.068)	0.711 (0.751)	1.122 (0.883)	10.356	6.20329e-09	-0.581 (-0.961, -0.201)	-0.908 (-1.253, -0.562)	-1.236 (-1.879, -0.593)	-0.741 (-1.113, -0.368)	-1.113 (-1.571, -0.656)	-0.327 (-0.765, 0.112)	-0.655 (-1.347, 0.037)	-0.16 (-0.62, 0.3)	-0.533 (-1.068, 0.003)	-0.328 (-1.006, 0.349)	0.167 (-0.267, 0.601)	-0.206 (-0.716, 0.305)	0.495 (-0.197, 1.188)	0.123 (-0.624, 0.87)	-0.373 (-0.902, 0.157)	-3.012	-5.182	-3.786	-3.917	-4.795	-1.47	-1.867	-0.685	-1.96	-0.956	0.758	-0.794	1.411	0.324	-1.387	0.00289557	4.96912e-07	0.000197126	0.000119668	3.00012e-06	0.143097	0.0632887	0.493998	0.0512132	0.340294	0.449522	0.428317	0.159742	0.746083	0.166996
NEFM	P07197	186/136/124/24/78/54	0.712 (0.736)	1.543 (0.979)	1.694 (0.888)	1.032 (0.835)	0.923 (1.136)	48.421	4.651e-42	1	1	1	1	1	0	0	0	0	0	3	0	0	0.416667	10.2	2.16	0.233333	0.8	3.01714	73.8595	15.6408	1.6896	5.7929	neuron	NA				1		-0.705 (-0.911, -0.499)	-1.536 (-1.748, -1.324)	-1.687 (-2.084, -1.29)	-1.026 (-1.272, -0.779)	-0.917 (-1.199, -0.634)	-0.831 (-1.058, -0.604)	-0.982 (-1.387, -0.577)	-0.32 (-0.58, -0.061)	-0.211 (-0.506, 0.083)	-0.151 (-0.559, 0.257)	0.511 (0.246, 0.775)	0.62 (0.321, 0.918)	0.662 (0.235, 1.089)	0.771 (0.322, 1.219)	0.109 (-0.215, 0.433)	-6.71	-14.227	-8.352	-8.163	-6.366	-7.187	-4.763	-2.423	-1.411	-0.727	3.794	4.081	3.043	3.373	0.661	4.52434e-11	9.33073e-40	4.70761e-16	1.94913e-15	3.86617e-10	1.99555e-12	2.40271e-06	0.0157083	0.158643	0.467501	0.000163613	5.1047e-05	0.00244347	0.000792359	0.508692		3.10244e-12	3.18467e-35	6.06374e-18	1.33105e-16	1.75781e-09	2.7167e-09	4.55336e-07	0.0173376	0.387241	0.100774	0.00443203	0.000188997	0.000817845	7.019e-05	0.258562	51/32/15/8	0.389 (0.659)	1.105 (1.293)	0.522 (0.749)	0.339 (1.819)	6.137	9.47582e-05	-0.404 (-0.678, -0.129)	-0.722 (-1.061, -0.384)	-0.518 (-0.978, -0.057)	-0.154 (-0.774, 0.466)	-0.319 (-0.713, 0.076)	-0.114 (-0.617, 0.389)	0.25 (-0.406, 0.906)	0.205 (-0.337, 0.746)	0.569 (-0.112, 1.249)	0.364 (-0.389, 1.116)	-2.89	-4.198	-2.212	-0.488	-1.591	-0.446	0.749	0.744	1.643	0.952	0.00414963	3.60442e-05	0.0277733	0.625666	0.112658	0.656145	0.454244	0.457238	0.101427	0.342001	0/37/0/28/0/16/1/18	0.578 (0.634)	1.34 (0.559)	0.615 (0.777)	0.725 (0.667)	15.693	1.3629e-11	-0.566 (-0.837, -0.295)	-1.077 (-1.388, -0.766)	-0.494 (-0.89, -0.097)	-0.602 (-0.977, -0.227)	-0.511 (-0.893, -0.129)	0.072 (-0.382, 0.527)	-0.036 (-0.471, 0.4)	0.583 (0.103, 1.064)	0.475 (0.013, 0.937)	-0.108 (-0.626, 0.41)	-4.108	-6.815	-2.452	-3.16	-2.634	0.314	-0.161	2.392	2.024	-0.411	5.25301e-05	5.8577e-11	0.0148135	0.00175392	0.00892318	0.753696	0.872027	0.0174407	0.0438771	0.681351	1/48/0/64/0/20/0/47/1/28	1.157 (0.677)	1.851 (0.838)	1.733 (0.949)	1.337 (0.748)	1.218 (1.086)	61.185	7.79117e-47	-1.163 (-1.432, -0.894)	-1.74 (-1.982, -1.499)	-1.797 (-2.188, -1.406)	-1.345 (-1.615, -1.075)	-1.139 (-1.474, -0.803)	-0.577 (-0.894, -0.261)	-0.634 (-1.074, -0.194)	-0.182 (-0.523, 0.159)	0.024 (-0.371, 0.42)	-0.056 (-0.482, 0.369)	0.395 (0.076, 0.715)	0.602 (0.226, 0.977)	0.452 (0.008, 0.895)	0.658 (0.171, 1.145)	0.206 (-0.188, 0.601)	-8.499	-14.178	-9.036	-9.806	-6.677	-3.587	-2.834	-1.049	0.121	-0.261	2.433	3.148	2.003	2.655	1.027	4.25422e-16	5.20361e-37	8.00446e-18	2.06886e-20	8.52227e-11	0.000377656	0.00484026	0.294792	0.904009	0.794094	0.015436	0.00176999	0.045885	0.00826108	0.304981
NEGR1	Q7Z3B1	187/137/124/24/78/56	0.467 (0.655)	0.165 (0.883)	-0.136 (0.776)	-0.868 (0.814)	-1.25 (0.977)	45.751	4.77709e-40	1	0	0	0	0	0	0	0	1	1	1	1	0	0.866667	14.6	1.92	0.1	0.55	4.80503	80.9462	10.645	0.554426	3.04934	neuron	Fib1; Fib2	Fib1; Fib2	Neuron; OPC				-0.477 (-0.67, -0.285)	-0.175 (-0.374, 0.023)	0.126 (-0.246, 0.497)	0.857 (0.626, 1.088)	1.239 (0.978, 1.501)	0.302 (0.09, 0.515)	0.603 (0.224, 0.982)	1.335 (1.092, 1.578)	1.717 (1.445, 1.989)	0.301 (-0.082, 0.683)	1.032 (0.785, 1.28)	1.415 (1.139, 1.691)	0.732 (0.332, 1.132)	1.114 (0.696, 1.532)	0.382 (0.082, 0.682)	-4.864	-1.732	0.664	7.287	9.322	2.795	3.122	10.781	12.402	1.545	8.184	10.066	3.591	5.231	2.5	1.46899e-06	0.0837475	0.507249	1.00581e-12	2.15684e-19	0.00535778	0.00188084	6.8312e-25	1.32167e-31	0.12294	1.64693e-15	3.96404e-22	0.000356095	2.33589e-07	0.0126814		9.20261e-06	0.368426	0.352596	1.00181e-12	1.96226e-19	0.00156402	0.00144617	1.71418e-23	3.934e-30	0.168729	4.06782e-13	9.08028e-20	0.000911533	7.68161e-07	0.0113258	51/32/15/8	0.613 (0.7)	0.513 (0.722)	-0.71 (0.431)	-1.261 (1.43)	11.989	5.08352e-09	-0.538 (-0.823, -0.253)	-0.443 (-0.794, -0.091)	0.751 (0.273, 1.229)	1.215 (0.572, 1.858)	0.096 (-0.313, 0.505)	1.289 (0.767, 1.812)	1.753 (1.073, 2.434)	1.194 (0.632, 1.755)	1.658 (0.951, 2.364)	0.464 (-0.317, 1.245)	-3.719	-2.48	3.093	3.718	0.46	4.858	5.07	4.183	4.618	1.17	0.000240779	0.0137086	0.00217717	0.000241422	0.645689	1.96004e-06	7.16807e-07	3.82724e-05	5.87062e-06	0.242934	37/28/16/19	0.428 (0.622)	0.215 (1.004)	-0.64 (0.77)	-1.35 (1.116)	12.093	4.42733e-09	-0.436 (-0.771, -0.102)	-0.124 (-0.508, 0.26)	0.578 (0.088, 1.067)	1.304 (0.852, 1.756)	0.313 (-0.159, 0.784)	1.014 (0.453, 1.574)	1.74 (1.212, 2.269)	0.701 (0.109, 1.294)	1.428 (0.867, 1.989)	0.727 (0.095, 1.358)	-2.566	-0.634	2.324	5.676	1.306	3.561	6.482	2.329	5.008	2.266	0.0108041	0.526568	0.0208241	3.43656e-08	0.192683	0.000434346	4.08062e-10	0.0205607	9.72572e-07	0.0242242	49/64/20/47/29	0.344 (0.614)	-0.032 (0.856)	-0.089 (0.831)	-0.995 (0.903)	-1.182 (0.742)	19.165	4.72405e-17	-0.299 (-0.579, -0.019)	0.085 (-0.169, 0.339)	0.143 (-0.268, 0.554)	0.967 (0.684, 1.251)	1.17 (0.823, 1.518)	0.384 (0.053, 0.715)	0.442 (-0.019, 0.903)	1.266 (0.91, 1.623)	1.469 (1.06, 1.879)	0.058 (-0.389, 0.505)	0.882 (0.546, 1.218)	1.085 (0.695, 1.475)	0.824 (0.358, 1.291)	1.027 (0.519, 1.536)	0.203 (-0.208, 0.614)	-2.098	0.659	0.684	6.708	6.627	2.284	1.884	6.982	7.061	0.254	5.16	5.469	3.474	3.972	0.972	0.0365649	0.51002	0.494497	6.9963e-11	1.15102e-10	0.0229158	0.0602994	1.26916e-11	7.69769e-12	0.79934	3.94704e-07	8.11981e-08	0.000571135	8.49933e-05	0.331874
NELL1	Q92832	187/137/124/24/78/56	0.362 (0.848)	0.357 (0.998)	-0.107 (0.823)	-0.952 (0.893)	-0.774 (1.054)	30.115	2.42056e-27	1	1	0	0	0	0	0	0	1	1	1	1	0	0.141667	5.6	1.1	0.1	0.5	1.9037	75.252	14.7816	1.34378	6.71892	neuron	NA		Neuron; OPC	1			-0.372 (-0.583, -0.162)	-0.367 (-0.584, -0.15)	0.097 (-0.309, 0.504)	0.942 (0.689, 1.194)	0.764 (0.479, 1.049)	0.005 (-0.227, 0.237)	0.47 (0.055, 0.884)	1.314 (1.048, 1.58)	1.136 (0.839, 1.433)	0.465 (0.047, 0.882)	1.309 (1.038, 1.58)	1.131 (0.83, 1.433)	0.844 (0.407, 1.282)	0.667 (0.21, 1.124)	-0.178 (-0.506, 0.151)	-3.47	-3.325	0.471	7.324	5.259	0.042	2.225	9.711	7.511	2.184	9.496	7.367	3.792	2.865	-1.063	0.000557892	0.000939516	0.638014	7.7671e-13	2.01735e-07	0.966524	0.0264717	8.34809e-21	2.13469e-13	0.0293344	5.11887e-20	5.79131e-13	0.000164451	0.0043128	0.288331		0.00155084	0.00192579	0.507988	1.30829e-12	6.49455e-07	0.939355	0.0232204	1.55789e-19	5.26715e-12	0.0223992	7.52913e-19	7.15957e-12	0.000401554	0.0110307	0.2367	51/32/15/8	0.43 (0.87)	0.694 (1.163)	-0.642 (1.042)	-0.977 (0.81)	8.461	1.82812e-06	-0.377 (-0.69, -0.064)	-0.699 (-1.084, -0.313)	0.667 (0.143, 1.192)	0.916 (0.211, 1.622)	-0.322 (-0.771, 0.127)	1.044 (0.471, 1.617)	1.293 (0.546, 2.04)	1.366 (0.749, 1.982)	1.615 (0.839, 2.39)	0.249 (-0.608, 1.106)	-2.371	-3.565	2.504	2.555	-1.411	3.584	3.407	4.361	4.099	0.572	0.0183987	0.000426736	0.0128233	0.0111242	0.159385	0.000397706	0.000751289	1.80852e-05	5.41644e-05	0.567499	37/28/16/19	0.443 (0.908)	0.476 (0.852)	-1 (0.848)	-0.924 (0.829)	10.73	4.18109e-08	-0.452 (-0.79, -0.114)	-0.42 (-0.807, -0.032)	0.929 (0.435, 1.423)	0.865 (0.409, 1.322)	0.032 (-0.444, 0.508)	1.38 (0.814, 1.946)	1.317 (0.783, 1.851)	1.348 (0.75, 1.947)	1.285 (0.718, 1.852)	-0.063 (-0.701, 0.574)	-2.63	-2.13	3.701	3.73	0.132	4.801	4.857	4.435	4.463	-0.196	0.00900098	0.0340139	0.000258537	0.000232187	0.894742	2.57919e-06	1.98953e-06	1.32479e-05	1.17091e-05	0.844995	49/64/20/47/29	0.231 (0.776)	0.137 (0.925)	-0.09 (0.895)	-1.034 (0.856)	-0.62 (1.235)	12.079	6.9028e-11	-0.212 (-0.518, 0.093)	-0.127 (-0.404, 0.149)	0.122 (-0.326, 0.57)	1.017 (0.708, 1.325)	0.6 (0.222, 0.978)	0.085 (-0.275, 0.445)	0.334 (-0.168, 0.837)	1.229 (0.84, 1.617)	0.812 (0.367, 1.258)	0.249 (-0.238, 0.736)	1.144 (0.778, 1.51)	0.727 (0.302, 1.152)	0.894 (0.386, 1.403)	0.478 (-0.076, 1.032)	-0.417 (-0.864, 0.031)	-1.367	-0.906	0.536	6.473	3.119	0.464	1.308	6.221	3.584	1.007	6.144	3.366	3.461	1.697	-1.832	0.172278	0.365436	0.592304	2.90268e-10	0.00194904	0.643099	0.191479	1.27938e-09	0.000381725	0.314692	1.99893e-09	0.000839912	0.000597411	0.0905814	0.0677193
NELL2	Q99435	187/137/124/24/78/56	0.384 (0.639)	0.516 (0.847)	-0.101 (0.957)	-0.97 (0.668)	-1.309 (0.938)	61.249	1.45925e-51	1	1	0	0	0	0	0	0	1	1	2	1	0	0.508333	54.8	1.66	0.1	1.8	0.863509	93.0891	2.81985	0.169871	3.05767	neuron	NA		Ependymal; Neuron				-0.397 (-0.584, -0.21)	-0.529 (-0.722, -0.336)	0.088 (-0.274, 0.449)	0.957 (0.732, 1.181)	1.295 (1.042, 1.549)	-0.132 (-0.339, 0.074)	0.485 (0.116, 0.854)	1.354 (1.117, 1.59)	1.692 (1.428, 1.957)	0.617 (0.245, 0.988)	1.486 (1.245, 1.727)	1.825 (1.556, 2.093)	0.869 (0.48, 1.258)	1.208 (0.801, 1.614)	0.339 (0.047, 0.63)	-4.16	-5.384	0.477	8.367	10.023	-1.256	2.582	11.249	12.576	3.26	12.118	13.356	4.388	5.834	2.279	3.64019e-05	1.04533e-07	0.633431	4.16783e-16	5.7505e-22	0.209625	0.0100606	9.03854e-27	2.32377e-32	0.00117687	2.17719e-30	8.24319e-36	1.35134e-05	8.84738e-09	0.0230379		0.000336646	8.95246e-06	0.371741	2.63301e-16	5.94329e-22	0.328028	0.0066973	5.11764e-25	2.58616e-30	0.00128144	3.41885e-27	8.63688e-33	6.4707e-05	7.12719e-08	0.0240318	51/32/15/8	0.527 (0.672)	0.782 (0.823)	-0.837 (0.594)	-1.477 (1.44)	15.717	1.22261e-11	-0.433 (-0.717, -0.148)	-0.714 (-1.065, -0.363)	0.887 (0.41, 1.364)	1.411 (0.769, 2.053)	-0.282 (-0.69, 0.127)	1.32 (0.798, 1.841)	1.843 (1.164, 2.523)	1.601 (1.041, 2.162)	2.125 (1.42, 2.83)	0.524 (-0.255, 1.303)	-2.994	-4.008	3.661	4.327	-1.358	4.982	5.342	5.623	5.932	1.324	0.00299293	7.80621e-05	0.000298629	2.09001e-05	0.175571	1.09012e-06	1.88164e-07	4.4613e-08	8.62252e-09	0.186602	37/28/16/19	0.355 (0.593)	0.658 (0.847)	-0.9 (0.762)	-1.39 (0.961)	16.694	2.76581e-12	-0.365 (-0.684, -0.046)	-0.533 (-0.899, -0.168)	0.806 (0.34, 1.271)	1.32 (0.889, 1.75)	-0.168 (-0.617, 0.28)	1.17 (0.637, 1.704)	1.684 (1.181, 2.188)	1.339 (0.775, 1.903)	1.853 (1.319, 2.387)	0.514 (-0.087, 1.115)	-2.254	-2.872	3.405	6.032	-0.739	4.317	6.588	4.671	6.826	1.684	0.024983	0.00439461	0.000758593	5.10258e-09	0.460535	2.19414e-05	2.19791e-10	4.66191e-06	5.39598e-11	0.0933912	49/64/20/47/29	0.257 (0.618)	0.321 (0.822)	-0.103 (1.029)	-1.036 (0.662)	-1.209 (0.769)	23.599	1.00936e-20	-0.195 (-0.464, 0.074)	-0.249 (-0.492, -0.005)	0.179 (-0.215, 0.574)	1 (0.727, 1.272)	1.193 (0.86, 1.526)	-0.054 (-0.371, 0.263)	0.374 (-0.069, 0.816)	1.194 (0.852, 1.536)	1.388 (0.995, 1.78)	0.428 (-0.001, 0.857)	1.248 (0.926, 1.571)	1.441 (1.067, 1.816)	0.82 (0.373, 1.268)	1.014 (0.526, 1.502)	0.193 (-0.201, 0.587)	-1.423	-2.007	0.893	7.223	7.039	-0.334	1.66	6.861	6.949	1.959	7.607	7.571	3.603	4.085	0.965	0.155559	0.0454557	0.372483	2.70773e-12	8.81996e-12	0.738717	0.0976685	2.71371e-11	1.56667e-11	0.0507875	2.13928e-13	2.73386e-13	0.000356024	5.36251e-05	0.335192
NENF	Q9UMX5	187/137/124/24/78/56	-0.047 (0.85)	0.488 (0.726)	-0.573 (0.862)	-0.084 (0.871)	-0.597 (0.949)	14.715	1.2578e-13	0	1	0	0	0	0	0	1	0	1	2	1	0	6.625	5.3	25.68	3.5	6.95	13.7863	11.029	53.4388	7.28332	14.4626	oligo	NA						0.051 (-0.145, 0.248)	-0.484 (-0.686, -0.282)	0.577 (0.198, 0.955)	0.088 (-0.148, 0.323)	0.601 (0.335, 0.867)	-0.535 (-0.751, -0.318)	0.525 (0.139, 0.912)	0.036 (-0.211, 0.284)	0.55 (0.273, 0.827)	1.06 (0.671, 1.45)	0.571 (0.319, 0.824)	1.085 (0.803, 1.366)	-0.489 (-0.897, -0.081)	0.024 (-0.402, 0.45)	0.513 (0.207, 0.819)	0.511	-4.698	2.991	0.731	4.436	-4.853	2.67	0.289	3.898	5.348	4.446	7.576	-2.356	0.112	3.296	0.609264	3.26e-06	0.00289864	0.465258	1.09103e-05	1.54889e-06	0.0077796	0.772764	0.000108047	1.26947e-07	1.04082e-05	1.35301e-13	0.0187927	0.911014	0.00103992		0.549264	7.66027e-05	0.00252595	0.444996	4.21194e-06	2.04413e-05	0.00773684	0.804807	6.90163e-05	5.97411e-07	0.00010064	1.19076e-12	0.0179182	0.83371	0.000572112	51/32/15/8	0.149 (0.796)	0.437 (0.785)	0.015 (0.832)	-0.256 (1.148)	0.885	0.473	-0.125 (-0.414, 0.165)	-0.244 (-0.601, 0.113)	0.006 (-0.479, 0.492)	0.328 (-0.325, 0.982)	-0.119 (-0.535, 0.296)	0.131 (-0.4, 0.662)	0.453 (-0.239, 1.145)	0.25 (-0.321, 0.821)	0.572 (-0.146, 1.29)	0.322 (-0.471, 1.115)	-0.847	-1.344	0.026	0.989	-0.565	0.485	1.289	0.863	1.569	0.799	0.397934	0.179922	0.97954	0.323589	0.572397	0.627844	0.19857	0.388885	0.117854	0.424972	37/28/16/19	-0.34 (0.95)	0.66 (0.688)	-0.118 (1.01)	-0.594 (0.967)	5.72	0.000193854	0.35 (0.018, 0.682)	-0.521 (-0.902, -0.14)	0.187 (-0.298, 0.673)	0.679 (0.23, 1.128)	-0.871 (-1.339, -0.403)	-0.163 (-0.719, 0.394)	0.329 (-0.196, 0.854)	0.708 (0.12, 1.297)	1.2 (0.643, 1.757)	0.491 (-0.135, 1.118)	2.073	-2.691	0.759	2.976	-3.664	-0.575	1.234	2.37	4.24	1.544	0.0391125	0.00755203	0.448443	0.00317608	0.000296594	0.565558	0.218307	0.0184664	3.04507e-05	0.12373	49/64/20/47/29	-0.03 (0.776)	0.438 (0.711)	-0.474 (0.832)	-0.104 (0.85)	-0.693 (0.892)	7.318	1.437e-06	0.049 (-0.234, 0.332)	-0.385 (-0.641, -0.129)	0.476 (0.061, 0.891)	0.1 (-0.186, 0.386)	0.719 (0.369, 1.07)	-0.434 (-0.767, -0.1)	0.427 (-0.038, 0.893)	0.051 (-0.309, 0.411)	0.67 (0.258, 1.083)	0.861 (0.41, 1.312)	0.485 (0.145, 0.824)	1.104 (0.711, 1.498)	-0.376 (-0.847, 0.094)	0.243 (-0.27, 0.756)	0.62 (0.205, 1.034)	0.34	-2.955	2.257	0.686	4.037	-2.556	1.805	0.278	3.193	3.751	2.809	5.516	-1.572	0.932	2.94	0.733954	0.00331492	0.024558	0.493303	6.51737e-05	0.0109794	0.0719096	0.781283	0.00152214	0.000202727	0.00521848	6.35806e-08	0.116825	0.351821	0.00347495
NEO1	Q92859	187/137/124/24/78/56	0.541 (0.643)	0.364 (0.77)	-0.126 (0.857)	-0.598 (0.733)	-1.236 (0.762)	50.788	6.71129e-44	1	1	0	0	0	0	0	0	1	1	1	1	0	24.0667	5.8	13.72	1.23333	1.55	51.9014	12.5081	29.5881	2.65977	3.34268	astro	Fib3; Fib2	Fib1; Fib2; Fib3	Oligo				-0.552 (-0.733, -0.371)	-0.375 (-0.561, -0.189)	0.116 (-0.233, 0.464)	0.587 (0.37, 0.804)	1.225 (0.98, 1.47)	0.177 (-0.022, 0.376)	0.667 (0.311, 1.023)	1.139 (0.911, 1.367)	1.776 (1.521, 2.032)	0.49 (0.132, 0.849)	0.962 (0.73, 1.194)	1.6 (1.341, 1.859)	0.472 (0.096, 0.847)	1.109 (0.717, 1.502)	0.638 (0.356, 0.919)	-5.991	-3.953	0.651	5.319	9.818	1.743	3.683	9.804	13.677	2.686	8.128	12.132	2.467	5.552	4.446	3.59509e-09	8.65257e-05	0.51532	1.47587e-07	3.36195e-21	0.0819163	0.000251714	3.78308e-21	2.90839e-37	0.00744082	2.49822e-15	1.89543e-30	0.0139164	4.25504e-08	1.0438e-05		1.62929e-08	0.000688563	0.422032	1.85856e-07	5.74311e-21	0.0533937	0.000221695	4.37976e-20	9.52527e-36	0.0100268	1.17065e-13	2.02827e-28	0.0222544	1.11902e-07	9.99097e-06	51/32/15/8	0.63 (0.671)	0.424 (0.755)	-0.698 (0.378)	-1.346 (0.568)	13.254	6.41249e-10	-0.582 (-0.861, -0.304)	-0.382 (-0.726, -0.039)	0.722 (0.255, 1.189)	1.31 (0.681, 1.938)	0.2 (-0.2, 0.6)	1.305 (0.794, 1.815)	1.892 (1.227, 2.557)	1.104 (0.556, 1.653)	1.692 (1.001, 2.382)	0.587 (-0.175, 1.35)	-4.116	-2.191	3.045	4.101	0.986	5.03	5.598	3.961	4.823	1.516	5.04598e-05	0.0292706	0.00254753	5.35706e-05	0.325161	8.68022e-07	5.07907e-08	9.43204e-05	2.30571e-06	0.130733	37/28/16/19	0.594 (0.635)	0.392 (0.79)	-0.516 (0.963)	-1.194 (0.94)	13.076	8.90072e-10	-0.603 (-0.93, -0.275)	-0.321 (-0.697, 0.054)	0.478 (-0.001, 0.957)	1.168 (0.725, 1.611)	0.281 (-0.18, 0.743)	1.08 (0.532, 1.629)	1.771 (1.253, 2.288)	0.799 (0.219, 1.379)	1.489 (0.94, 2.039)	0.69 (0.072, 1.308)	-3.621	-1.683	1.965	5.194	1.2	3.877	6.737	2.712	5.338	2.199	0.000348711	0.0934475	0.0504315	3.96886e-07	0.23117	0.000131986	9.20358e-11	0.0070982	1.94876e-07	0.0287085	49/64/20/47/29	0.408 (0.609)	0.322 (0.779)	-0.107 (0.93)	-0.594 (0.741)	-1.233 (0.699)	18.604	1.41018e-16	-0.388 (-0.662, -0.114)	-0.291 (-0.54, -0.043)	0.127 (-0.275, 0.529)	0.573 (0.296, 0.85)	1.226 (0.886, 1.565)	0.097 (-0.227, 0.42)	0.515 (0.064, 0.966)	0.961 (0.612, 1.31)	1.614 (1.214, 2.014)	0.419 (-0.019, 0.856)	0.864 (0.535, 1.193)	1.517 (1.136, 1.899)	0.446 (-0.011, 0.902)	1.099 (0.601, 1.596)	0.653 (0.252, 1.055)	-2.785	-2.309	0.622	4.062	7.099	0.588	2.246	5.418	7.932	1.882	5.169	7.821	1.92	4.345	3.198	0.00562259	0.021447	0.534319	5.88759e-05	6.01761e-12	0.556783	0.0252487	1.05965e-07	2.32381e-14	0.0605834	3.76812e-07	5.01028e-14	0.0555422	1.78374e-05	0.00149657
NES	P48681	10/0/6/1/5/2	NA	NA	NA	NA	NA	NA	NA	0	0	0	0	0	0	0	0	0	0	0	0	0	0.5	0.2	1	0.1	3.05	10.3093	4.12371	20.6186	2.06186	62.8866	endoth	Per1; vSMC	capEndo					NA	NA	NA	NA	NA	NA	NA	NA	NA	NA	NA	NA	NA	NA	NA	NA	NA	NA	NA	NA	NA	NA	NA	NA	NA	NA	NA	NA	NA	NA	NA	NA	NA	NA	NA	NA	NA	NA	NA	NA	NA	NA	NA	NA	NA		NA	NA	NA	NA	NA	NA	NA	NA	NA	NA	NA	NA	NA	NA	NA	NA	NA	NA	NA	NA	NA	NA	NA	NA	NA	NA	NA	NA	NA	NA	NA	NA	NA	NA	NA	NA	NA	NA	NA	NA	NA	NA	NA	NA	NA	NA	NA	NA	NA	NA	NA	NA	NA	NA	NA	NA	NA	NA	NA	NA	NA	NA	NA	NA	NA	NA	NA	NA	NA	NA	NA	NA	NA	NA	NA	NA	NA	NA	NA	NA	NA	NA	NA	NA	NA	NA	NA	NA	NA	NA	NA	NA	NA	NA	NA	NA	NA	NA	NA	NA	NA	NA	NA	NA	NA	NA	NA	NA	NA	NA	NA	NA	NA	NA	NA	NA	NA	NA	NA	NA	NA	NA	NA	NA	NA	NA	NA	NA	NA	NA	NA	NA	NA	NA	NA	NA	NA	NA	NA	NA	NA	NA
NETO1	Q8TDF5	164/121/112/20/70/48	-0.177 (1.158)	0.016 (1.148)	-0.67 (1.266)	-0.762 (0.925)	0.141 (1.363)	6.867	3.19175e-06	0	0	0	0	0	0	0	1	1	0	5	0	0	0.366667	21.1	1.44	0.1	0.75	1.54343	88.8172	6.06146	0.420934	3.15701	neuron	NA		Neuron	1			0.165 (-0.095, 0.425)	-0.029 (-0.295, 0.237)	0.657 (0.143, 1.171)	0.749 (0.439, 1.059)	-0.154 (-0.51, 0.203)	-0.194 (-0.478, 0.091)	0.492 (-0.032, 1.016)	0.584 (0.258, 0.91)	-0.318 (-0.689, 0.052)	0.686 (0.159, 1.213)	0.778 (0.447, 1.109)	-0.125 (-0.499, 0.25)	0.092 (-0.458, 0.643)	-0.811 (-1.389, -0.233)	-0.903 (-1.31, -0.496)	1.244	-0.212	2.51	4.748	-0.847	-1.335	1.846	3.521	-1.689	2.557	4.62	-0.655	0.328	-2.756	-4.359	0.214083	0.831867	0.0123607	2.65157e-06	0.397453	0.182296	0.0655119	0.000466727	0.0918786	0.0108511	4.83098e-06	0.512976	0.742694	0.00605051	1.57286e-05		0.241921	0.771138	0.0138919	2.65087e-06	0.409748	0.181764	0.0660914	0.000420343	0.108845	0.0110977	4.8546e-06	0.567734	0.717325	0.00726968	1.75887e-05	48/28/14/7	-0.19 (1.4)	0.149 (1.194)	-0.924 (0.643)	1.121 (0.944)	4.873	0.0008393	0.17 (-0.188, 0.527)	-0.228 (-0.686, 0.229)	0.909 (0.309, 1.508)	-1.163 (-1.995, -0.332)	-0.398 (-0.922, 0.126)	0.739 (0.086, 1.392)	-1.333 (-2.208, -0.458)	1.137 (0.423, 1.851)	-0.935 (-1.847, -0.023)	-2.072 (-3.071, -1.073)	0.935	-0.982	2.984	-2.755	-1.496	2.229	-3.001	3.136	-2.019	-4.086	0.350424	0.326815	0.00311874	0.00630123	0.136023	0.0266709	0.00295645	0.00191333	0.0445102	5.88149e-05	4/33/3/25/2/14/4/15	-0.052 (1.067)	0.293 (1.085)	-0.439 (1.254)	0.035 (1.027)	1.056	0.378765	0.043 (-0.345, 0.432)	-0.309 (-0.754, 0.136)	0.386 (-0.186, 0.959)	-0.091 (-0.646, 0.465)	-0.352 (-0.898, 0.193)	0.343 (-0.313, 0.998)	-0.134 (-0.775, 0.507)	0.695 (0.005, 1.386)	0.219 (-0.457, 0.895)	-0.477 (-1.234, 0.28)	0.219	-1.368	1.329	-0.321	-1.273	1.03	-0.411	1.983	0.637	-1.24	0.826529	0.17247	0.185252	0.748553	0.204102	0.303965	0.681175	0.0484952	0.52481	0.216079	9/40/5/59/4/16/5/42/3/26	-0.265 (0.9)	-0.164 (1.139)	-0.774 (1.261)	-0.815 (0.873)	-0.061 (1.54)	4.895	0.000244262	0.265 (-0.106, 0.636)	0.163 (-0.156, 0.483)	0.772 (0.221, 1.324)	0.8 (0.439, 1.162)	0.05 (-0.392, 0.492)	-0.101 (-0.531, 0.328)	0.507 (-0.112, 1.127)	0.535 (0.071, 1)	-0.215 (-0.745, 0.315)	0.609 (0.015, 1.203)	0.637 (0.212, 1.061)	-0.114 (-0.607, 0.38)	0.028 (-0.591, 0.646)	-0.722 (-1.393, -0.052)	-0.75 (-1.273, -0.228)	1.404	1.005	2.753	4.352	0.221	-0.464	1.61	2.265	-0.799	2.016	2.949	-0.454	0.089	-2.119	-2.825	0.161253	0.315414	0.00621513	1.78579e-05	0.825095	0.642741	0.10823	0.0241154	0.4251	0.0446382	0.00340545	0.650431	0.929278	0.0348151	0.00500452
NETO2	Q8NC67	20/12/11/3/6/7	NA	NA	NA	NA	NA	NA	NA	0	0	0	0	0	0	0	0	0	0	0	0	0	0.225	17.4	1.7	2.16667	0.65	1.01618	78.5849	7.67783	9.78547	2.93564	neuron	NA						NA	NA	NA	NA	NA	NA	NA	NA	NA	NA	NA	NA	NA	NA	NA	NA	NA	NA	NA	NA	NA	NA	NA	NA	NA	NA	NA	NA	NA	NA	NA	NA	NA	NA	NA	NA	NA	NA	NA	NA	NA	NA	NA	NA	NA		NA	NA	NA	NA	NA	NA	NA	NA	NA	NA	NA	NA	NA	NA	NA	NA	NA	NA	NA	NA	NA	NA	NA	NA	NA	NA	NA	NA	NA	NA	NA	NA	NA	NA	NA	NA	NA	NA	NA	NA	NA	NA	NA	NA	NA	NA	NA	NA	NA	NA	NA	NA	NA	NA	NA	NA	NA	NA	NA	NA	NA	NA	NA	NA	NA	NA	NA	NA	NA	NA	NA	NA	NA	NA	NA	NA	NA	NA	NA	NA	NA	NA	NA	NA	NA	NA	NA	NA	NA	NA	NA	NA	NA	NA	NA	NA	NA	NA	NA	NA	NA	NA	NA	NA	NA	NA	NA	NA	NA	NA	NA	NA	NA	NA	NA	NA	NA	NA	NA	NA	NA	NA	NA	NA	NA	NA	NA	NA	NA	NA	NA	NA	NA	NA	NA	NA	NA	NA	NA	NA	NA	NA
NEU1	Q99519	187/137/124/24/78/56	0.181 (1.039)	-0.499 (1.023)	-0.957 (0.813)	0.751 (0.969)	-0.006 (1.293)	18.56	3.64973e-17	0	0	0	1	0	0	1	1	0	0	4	1	1	0.540625	0.75	0.625	1.91667	0.4375	12.6814	17.4985	14.6385	44.9239	10.2577	microglia.macrophage	NA						-0.201 (-0.432, 0.029)	0.478 (0.24, 0.715)	0.936 (0.491, 1.381)	-0.772 (-1.048, -0.495)	-0.015 (-0.327, 0.298)	0.679 (0.425, 0.934)	1.137 (0.683, 1.591)	-0.57 (-0.861, -0.279)	0.187 (-0.139, 0.512)	0.458 (0, 0.915)	-1.249 (-1.546, -0.953)	-0.493 (-0.823, -0.162)	-1.707 (-2.186, -1.228)	-0.95 (-1.451, -0.45)	0.757 (0.397, 1.116)	-1.715	3.95	4.132	-5.48	-0.093	5.247	4.92	-3.848	1.127	1.966	-8.276	-2.929	-7.002	-3.73	4.137	0.0868398	8.74962e-05	4.1141e-05	6.2696e-08	0.926238	2.15251e-07	1.11882e-06	0.000132063	0.26014	0.0497644	8.25295e-16	0.00353201	6.77541e-12	0.00020987	4.02815e-05		0.0762237	0.00147045	3.67828e-05	3.67934e-08	0.723537	4.89875e-06	7.8753e-07	0.000125028	0.360766	0.0194956	5.60851e-14	0.0080729	4.34124e-12	0.000106316	7.74812e-05	51/32/15/8	0.432 (0.971)	-0.65 (1.167)	0.955 (0.684)	-0.123 (1.377)	7.345	1.21111e-05	-0.464 (-0.787, -0.14)	0.495 (0.096, 0.895)	-0.986 (-1.529, -0.443)	0.051 (-0.68, 0.782)	0.959 (0.494, 1.424)	-0.523 (-1.116, 0.071)	0.515 (-0.259, 1.288)	-1.481 (-2.12, -0.843)	-0.444 (-1.247, 0.359)	1.037 (0.15, 1.924)	-2.817	2.441	-3.575	0.137	4.061	-1.733	1.309	-4.569	-1.089	2.301	0.00517733	0.0152529	0.000410936	0.890917	6.3234e-05	0.084197	0.191515	7.3025e-06	0.277035	0.0220858	37/28/16/19	0.138 (1.143)	-0.269 (1.076)	0.839 (1.103)	-0.301 (1.322)	3.194	0.0137626	-0.162 (-0.541, 0.216)	0.149 (-0.286, 0.583)	-0.884 (-1.438, -0.331)	0.242 (-0.27, 0.754)	0.311 (-0.222, 0.844)	-0.722 (-1.356, -0.088)	0.404 (-0.194, 1.002)	-1.033 (-1.704, -0.363)	0.093 (-0.542, 0.728)	1.126 (0.412, 1.841)	-0.844	0.673	-3.146	0.931	1.148	-2.242	1.331	-3.033	0.29	3.105	0.399597	0.501314	0.00183421	0.352729	0.252097	0.0257705	0.184394	0.00265089	0.77239	0.002101	49/64/20/47/29	-0.048 (0.986)	-0.523 (0.917)	-0.873 (0.849)	0.656 (1.003)	0.219 (1.254)	9.757	8.54845e-09	0.01 (-0.309, 0.328)	0.439 (0.151, 0.727)	0.858 (0.391, 1.325)	-0.667 (-0.989, -0.345)	-0.271 (-0.665, 0.124)	0.429 (0.054, 0.805)	0.848 (0.325, 1.372)	-0.676 (-1.081, -0.272)	-0.28 (-0.745, 0.184)	0.419 (-0.089, 0.927)	-1.106 (-1.487, -0.724)	-0.709 (-1.152, -0.267)	-1.525 (-2.054, -0.995)	-1.129 (-1.706, -0.551)	0.396 (-0.07, 0.862)	0.06	2.995	3.615	-4.073	-1.35	2.248	3.185	-3.285	-1.186	1.623	-5.696	-3.15	-5.66	-3.844	1.671	0.95257	0.00291661	0.00033985	5.63432e-05	0.177858	0.0251517	0.00156345	0.00111353	0.236238	0.105368	2.4229e-08	0.00176045	2.95358e-08	0.000141489	0.0955843
NEU2	Q9Y3R4	6/1/3/0/3/1	NA	NA	NA	NA	NA	NA	NA	0	0	0	0	0	0	0	0	0	0	0	0	1	0.1	0.1	0.1	0.1	0.1	20	20	20	20	20	BD	NA						NA	NA	NA	NA	NA	NA	NA	NA	NA	NA	NA	NA	NA	NA	NA	NA	NA	NA	NA	NA	NA	NA	NA	NA	NA	NA	NA	NA	NA	NA	NA	NA	NA	NA	NA	NA	NA	NA	NA	NA	NA	NA	NA	NA	NA		NA	NA	NA	NA	NA	NA	NA	NA	NA	NA	NA	NA	NA	NA	NA	NA	NA	NA	NA	NA	NA	NA	NA	NA	NA	NA	NA	NA	NA	NA	NA	NA	NA	NA	NA	NA	NA	NA	NA	NA	NA	NA	NA	NA	NA	NA	NA	NA	NA	NA	NA	NA	NA	NA	NA	NA	NA	NA	NA	NA	NA	NA	NA	NA	NA	NA	NA	NA	NA	NA	NA	NA	NA	NA	NA	NA	NA	NA	NA	NA	NA	NA	NA	NA	NA	NA	NA	NA	NA	NA	NA	NA	NA	NA	NA	NA	NA	NA	NA	NA	NA	NA	NA	NA	NA	NA	NA	NA	NA	NA	NA	NA	NA	NA	NA	NA	NA	NA	NA	NA	NA	NA	NA	NA	NA	NA	NA	NA	NA	NA	NA	NA	NA	NA	NA	NA	NA	NA	NA	NA	NA	NA
NF1	P21359	6/8/9/2/1/2	NA	NA	NA	NA	NA	NA	NA	0	0	0	0	0	0	0	0	0	0	0	0	0	16.3917	17.7	9.8	7.7	4.25	29.3538	31.6968	17.5496	13.789	7.6108	NS	NA	Per2					NA	NA	NA	NA	NA	NA	NA	NA	NA	NA	NA	NA	NA	NA	NA	NA	NA	NA	NA	NA	NA	NA	NA	NA	NA	NA	NA	NA	NA	NA	NA	NA	NA	NA	NA	NA	NA	NA	NA	NA	NA	NA	NA	NA	NA		NA	NA	NA	NA	NA	NA	NA	NA	NA	NA	NA	NA	NA	NA	NA	NA	NA	NA	NA	NA	NA	NA	NA	NA	NA	NA	NA	NA	NA	NA	NA	NA	NA	NA	NA	NA	NA	NA	NA	NA	NA	NA	NA	NA	NA	NA	NA	NA	NA	NA	NA	NA	NA	NA	NA	NA	NA	NA	NA	NA	NA	NA	NA	NA	NA	NA	NA	NA	NA	NA	NA	NA	NA	NA	NA	NA	NA	NA	NA	NA	NA	NA	NA	NA	NA	NA	NA	NA	NA	NA	NA	NA	NA	NA	NA	NA	NA	NA	NA	NA	NA	NA	NA	NA	NA	NA	NA	NA	NA	NA	NA	NA	NA	NA	NA	NA	NA	NA	NA	NA	NA	NA	NA	NA	NA	NA	NA	NA	NA	NA	NA	NA	NA	NA	NA	NA	NA	NA	NA	NA	NA	NA
NFASC	O94856	187/137/124/24/78/56	0.596 (0.625)	0.153 (0.838)	-0.067 (0.891)	-0.565 (0.656)	-1.33 (0.817)	50.915	5.38764e-44	1	0	0	0	0	0	0	0	1	1	1	1	0	2.05	4	8.3	0.233333	1.15	13.0297	25.4237	52.7542	1.48305	7.30932	oligo	Per2; aSMC	aSMC; Per1; Per2; vSMC	Oligo	1			-0.609 (-0.792, -0.426)	-0.166 (-0.354, 0.023)	0.054 (-0.299, 0.407)	0.552 (0.333, 0.772)	1.317 (1.069, 1.565)	0.443 (0.241, 0.645)	0.662 (0.302, 1.023)	1.161 (0.93, 1.392)	1.926 (1.668, 2.184)	0.219 (-0.144, 0.582)	0.718 (0.483, 0.954)	1.483 (1.221, 1.745)	0.499 (0.119, 0.879)	1.264 (0.867, 1.661)	0.765 (0.48, 1.05)	-6.532	-1.727	0.298	4.944	10.432	4.312	3.611	9.877	14.651	1.187	5.996	11.113	2.578	6.249	5.268	1.3863e-10	0.0846095	0.765924	9.93003e-07	1.57639e-23	1.8886e-05	0.000329988	2.02762e-21	9.01103e-42	0.235827	3.49759e-09	3.21336e-26	0.0101633	7.83798e-10	1.92321e-07		1.67398e-09	0.423162	0.547439	1.12615e-06	1.0028e-23	2.50925e-06	0.000217865	5.29124e-20	3.34768e-40	0.314123	3.29538e-07	1.53579e-23	0.0233259	3.34172e-09	1.16267e-07	51/32/15/8	0.7 (0.65)	0.373 (0.767)	-0.395 (0.451)	-1.679 (1.24)	13.947	2.08501e-10	-0.625 (-0.907, -0.344)	-0.309 (-0.657, 0.038)	0.434 (-0.038, 0.906)	1.628 (0.992, 2.263)	0.316 (-0.088, 0.72)	1.059 (0.543, 1.575)	2.253 (1.58, 2.925)	0.743 (0.188, 1.298)	1.937 (1.239, 2.635)	1.194 (0.423, 1.965)	-4.372	-1.754	1.809	5.042	1.539	4.039	6.594	2.636	5.462	3.047	1.7241e-05	0.0805003	0.0715359	8.18918e-07	0.124814	6.89155e-05	2.06273e-10	0.00883947	1.0263e-07	0.00252782	37/28/16/19	0.572 (0.62)	0.281 (0.918)	-0.48 (0.717)	-1.308 (0.754)	13.883	2.41356e-10	-0.582 (-0.901, -0.263)	-0.163 (-0.53, 0.203)	0.411 (-0.055, 0.878)	1.261 (0.829, 1.692)	0.418 (-0.031, 0.868)	0.993 (0.459, 1.528)	1.842 (1.339, 2.346)	0.575 (0.01, 1.14)	1.424 (0.889, 1.959)	0.849 (0.247, 1.451)	-3.59	-0.879	1.737	5.755	1.833	3.659	7.197	2.003	5.24	2.778	0.000390534	0.380068	0.0835556	2.26962e-08	0.0678427	0.000302282	5.65925e-12	0.046149	3.16878e-07	0.00584469	49/64/20/47/29	0.506 (0.599)	-0.013 (0.812)	-0.044 (0.956)	-0.649 (0.687)	-1.249 (0.721)	18.427	1.99282e-16	-0.464 (-0.735, -0.194)	0.073 (-0.172, 0.318)	0.089 (-0.308, 0.486)	0.618 (0.344, 0.891)	1.242 (0.907, 1.577)	0.537 (0.218, 0.857)	0.553 (0.108, 0.999)	1.082 (0.738, 1.426)	1.706 (1.311, 2.101)	0.016 (-0.416, 0.448)	0.545 (0.22, 0.869)	1.169 (0.792, 1.545)	0.529 (0.078, 0.979)	1.153 (0.662, 1.644)	0.624 (0.228, 1.02)	-3.375	0.586	0.441	4.437	7.285	3.31	2.444	6.181	8.495	0.072	3.3	6.103	2.308	4.618	3.096	0.000811651	0.558188	0.659767	1.18756e-05	1.81241e-12	0.0010191	0.0149864	1.61463e-09	4.29853e-16	0.942296	0.00105484	2.52771e-09	0.0215069	5.27692e-06	0.00210426
NFKB1	P19838	2/3/3/1/0/2	NA	NA	NA	NA	NA	NA	NA	0	0	0	0	0	0	0	0	0	0	0	0	0	2.08333	1.9	3.74	23.4	2	6.28962	5.73614	11.2911	70.6451	6.03804	microglia.macrophage	vEndo; Fib1; Fib2	vEndo					NA	NA	NA	NA	NA	NA	NA	NA	NA	NA	NA	NA	NA	NA	NA	NA	NA	NA	NA	NA	NA	NA	NA	NA	NA	NA	NA	NA	NA	NA	NA	NA	NA	NA	NA	NA	NA	NA	NA	NA	NA	NA	NA	NA	NA		NA	NA	NA	NA	NA	NA	NA	NA	NA	NA	NA	NA	NA	NA	NA	NA	NA	NA	NA	NA	NA	NA	NA	NA	NA	NA	NA	NA	NA	NA	NA	NA	NA	NA	NA	NA	NA	NA	NA	NA	NA	NA	NA	NA	NA	NA	NA	NA	NA	NA	NA	NA	NA	NA	NA	NA	NA	NA	NA	NA	NA	NA	NA	NA	NA	NA	NA	NA	NA	NA	NA	NA	NA	NA	NA	NA	NA	NA	NA	NA	NA	NA	NA	NA	NA	NA	NA	NA	NA	NA	NA	NA	NA	NA	NA	NA	NA	NA	NA	NA	NA	NA	NA	NA	NA	NA	NA	NA	NA	NA	NA	NA	NA	NA	NA	NA	NA	NA	NA	NA	NA	NA	NA	NA	NA	NA	NA	NA	NA	NA	NA	NA	NA	NA	NA	NA	NA	NA	NA	NA	NA	NA
NGF	P01138	9/5/7/3/1/3	NA	NA	NA	NA	NA	NA	NA	0	0	0	0	0	0	0	0	0	0	0	0	0	0.1	0.3	0.12	0.1	0.4	9.80392	29.4118	11.7647	9.80392	39.2157	NS	Fib3						NA	NA	NA	NA	NA	NA	NA	NA	NA	NA	NA	NA	NA	NA	NA	NA	NA	NA	NA	NA	NA	NA	NA	NA	NA	NA	NA	NA	NA	NA	NA	NA	NA	NA	NA	NA	NA	NA	NA	NA	NA	NA	NA	NA	NA		NA	NA	NA	NA	NA	NA	NA	NA	NA	NA	NA	NA	NA	NA	NA	NA	NA	NA	NA	NA	NA	NA	NA	NA	NA	NA	NA	NA	NA	NA	NA	NA	NA	NA	NA	NA	NA	NA	NA	NA	NA	NA	NA	NA	NA	NA	NA	NA	NA	NA	NA	NA	NA	NA	NA	NA	NA	NA	NA	NA	NA	NA	NA	NA	NA	NA	NA	NA	NA	NA	NA	NA	NA	NA	NA	NA	NA	NA	NA	NA	NA	NA	NA	NA	NA	NA	NA	NA	NA	NA	NA	NA	NA	NA	NA	NA	NA	NA	NA	NA	NA	NA	NA	NA	NA	NA	NA	NA	NA	NA	NA	NA	NA	NA	NA	NA	NA	NA	NA	NA	NA	NA	NA	NA	NA	NA	NA	NA	NA	NA	NA	NA	NA	NA	NA	NA	NA	NA	NA	NA	NA	NA
NGFR	P08138	177/131/120/24/74/52	-0.196 (0.832)	0.216 (0.95)	-0.032 (1.016)	0.229 (1.028)	-0.125 (1.213)	3.256	0.00658246	0	1	0	0	0	0	0	0	0	0	4	0	0	0.1	0.1	0.1	0.1	0.1	20	20	20	20	20	BD	NA						0.177 (-0.042, 0.397)	-0.234 (-0.459, -0.008)	0.014 (-0.4, 0.428)	-0.247 (-0.511, 0.016)	0.107 (-0.193, 0.408)	-0.411 (-0.652, -0.17)	-0.163 (-0.586, 0.259)	-0.425 (-0.702, -0.148)	-0.07 (-0.382, 0.242)	0.248 (-0.178, 0.674)	-0.014 (-0.295, 0.268)	0.341 (0.025, 0.657)	-0.262 (-0.709, 0.186)	0.093 (-0.377, 0.563)	0.355 (0.01, 0.699)	1.588	-2.038	0.067	-1.844	0.702	-3.356	-0.759	-3.014	-0.441	1.143	-0.096	2.119	-1.148	0.39	2.023	0.112851	0.0419842	0.946769	0.0657562	0.482707	0.00084385	0.44827	0.00269651	0.659648	0.253573	0.923546	0.0345141	0.251321	0.696608	0.043572		0.194486	0.0167673	0.928898	0.0755689	0.433168	0.000609564	0.443458	0.00691556	0.872927	0.228047	0.769385	0.0138346	0.33575	0.562909	0.0412765	50/31/14/8	-0.195 (0.685)	0.204 (0.672)	0.543 (0.95)	-0.005 (1.687)	2.161	0.0737077	0.119 (-0.175, 0.412)	-0.247 (-0.611, 0.118)	-0.602 (-1.104, -0.101)	0.023 (-0.63, 0.676)	-0.365 (-0.787, 0.056)	-0.721 (-1.266, -0.176)	-0.096 (-0.787, 0.596)	-0.356 (-0.943, 0.232)	0.27 (-0.45, 0.989)	0.625 (-0.177, 1.427)	0.797	-1.331	-2.364	0.07	-1.708	-2.604	-0.272	-1.191	0.738	1.535	0.426412	0.184182	0.0187568	0.944513	0.0887857	0.00970604	0.785525	0.23474	0.461063	0.125864	1/36/1/27/1/15/1/18	-0.43 (0.894)	-0.047 (1.05)	0.431 (0.767)	-0.095 (1.082)	2.285	0.0606067	0.413 (0.066, 0.761)	0.056 (-0.344, 0.455)	-0.42 (-0.936, 0.095)	0.106 (-0.368, 0.58)	-0.358 (-0.847, 0.131)	-0.834 (-1.422, -0.246)	-0.307 (-0.859, 0.245)	-0.476 (-1.098, 0.147)	0.051 (-0.537, 0.638)	0.526 (-0.138, 1.191)	2.343	0.274	-1.605	0.441	-1.441	-2.791	-1.096	-1.505	0.17	1.56	0.0198565	0.784453	0.109694	0.659238	0.15065	0.00562838	0.274235	0.133479	0.865223	0.119895	4/45/2/62/0/20/2/45/3/26	-0.009 (0.899)	0.336 (1.011)	0.223 (0.857)	0.064 (1.107)	-0.184 (1.182)	2.01	0.0764871	-0.065 (-0.391, 0.262)	-0.394 (-0.683, -0.104)	-0.306 (-0.767, 0.155)	-0.067 (-0.391, 0.257)	0.177 (-0.232, 0.585)	-0.329 (-0.71, 0.053)	-0.241 (-0.763, 0.281)	-0.002 (-0.415, 0.41)	0.242 (-0.24, 0.723)	0.087 (-0.415, 0.589)	0.326 (-0.057, 0.71)	0.57 (0.115, 1.025)	0.239 (-0.286, 0.764)	0.483 (-0.099, 1.065)	0.244 (-0.235, 0.723)	-0.391	-2.675	-1.306	-0.406	0.851	-1.694	-0.908	-0.01	0.987	0.342	1.674	2.464	0.895	1.632	1.001	0.69634	0.00779709	0.192364	0.684737	0.395402	0.0911519	0.364261	0.991827	0.32423	0.732191	0.0949031	0.0141946	0.371407	0.103508	0.317567
NHLRC3	Q5JS37	180/135/121/24/78/54	0.032 (0.851)	-0.18 (1.092)	-0.462 (1.132)	0.066 (0.912)	0.107 (1.066)	1.971	0.0812251	0	0	0	0	0	0	0	1	0	0	5	0	1	3.25	4.2	3.08	5.23333	0.85	19.5626	25.2809	18.5393	31.5008	5.11637	NS	NA						-0.031 (-0.252, 0.19)	0.181 (-0.047, 0.409)	0.462 (0.041, 0.884)	-0.065 (-0.328, 0.198)	-0.107 (-0.408, 0.194)	0.212 (-0.031, 0.455)	0.493 (0.063, 0.924)	-0.034 (-0.31, 0.242)	-0.076 (-0.388, 0.237)	0.281 (-0.152, 0.715)	-0.246 (-0.528, 0.036)	-0.288 (-0.606, 0.03)	-0.527 (-0.981, -0.074)	-0.569 (-1.046, -0.093)	-0.042 (-0.386, 0.302)	-0.276	1.558	2.153	-0.485	-0.697	1.714	2.253	-0.241	-0.477	1.274	-1.714	-1.78	-2.286	-2.348	-0.24	0.782942	0.119818	0.0317455	0.628014	0.486111	0.0871416	0.0246029	0.809314	0.633747	0.203176	0.087101	0.0756287	0.0226319	0.0192231	0.8107		0.803582	0.128749	0.0311466	0.621172	0.474603	0.096572	0.0246564	0.787876	0.610319	0.200849	0.0907302	0.0753887	0.0220974	0.0186761	0.802177	50/31/15/8	0.166 (0.809)	-0.099 (0.878)	0.392 (1.119)	0.111 (0.579)	0.941	0.440601	-0.171 (-0.477, 0.135)	0.078 (-0.301, 0.457)	-0.395 (-0.902, 0.113)	-0.116 (-0.798, 0.567)	0.249 (-0.191, 0.689)	-0.223 (-0.779, 0.332)	0.055 (-0.668, 0.779)	-0.473 (-1.072, 0.126)	-0.194 (-0.946, 0.558)	0.279 (-0.549, 1.107)	-1.101	0.405	-1.532	-0.334	1.115	-0.792	0.151	-1.554	-0.508	0.663	0.271823	0.685619	0.126735	0.738435	0.265816	0.428939	0.880281	0.121396	0.611941	0.507772	1/36/1/27/0/16/2/17	0 (0.962)	-0.074 (1.221)	-0.369 (0.852)	0.152 (1.08)	0.593	0.66823	0.001 (-0.365, 0.366)	0.029 (-0.391, 0.449)	0.344 (-0.183, 0.871)	-0.184 (-0.696, 0.328)	0.029 (-0.486, 0.544)	0.343 (-0.263, 0.949)	-0.185 (-0.777, 0.408)	0.314 (-0.327, 0.955)	-0.214 (-0.84, 0.413)	-0.528 (-1.225, 0.169)	0.003	0.137	1.284	-0.709	0.11	1.115	-0.614	0.966	-0.671	-1.492	0.997603	0.890978	0.200305	0.478984	0.912663	0.265697	0.53951	0.335049	0.502682	0.136958	0/49/1/63/0/20/0/47/0/29	-0.083 (0.804)	-0.266 (1.137)	-0.431 (1.217)	0.109 (0.82)	0.08 (1.183)	1.421	0.215602	0.07 (-0.252, 0.391)	0.26 (-0.033, 0.553)	0.411 (-0.06, 0.881)	-0.105 (-0.43, 0.221)	-0.073 (-0.471, 0.325)	0.191 (-0.189, 0.57)	0.341 (-0.187, 0.868)	-0.174 (-0.582, 0.233)	-0.143 (-0.61, 0.325)	0.15 (-0.362, 0.663)	-0.365 (-0.75, 0.021)	-0.333 (-0.78, 0.114)	-0.515 (-1.049, 0.018)	-0.483 (-1.065, 0.098)	0.032 (-0.438, 0.501)	0.426	1.746	1.715	-0.633	-0.36	0.987	1.271	-0.841	-0.599	0.577	-1.861	-1.465	-1.899	-1.634	0.134	0.670178	0.0816252	0.0872191	0.52733	0.719313	0.324239	0.204652	0.400775	0.549468	0.564374	0.063461	0.143777	0.0583285	0.102986	0.89376
NIBAN1	Q9BZQ8	34/27/15/10/15/7	-0.229 (1.194)	-0.131 (0.77)	-1.115 (1.306)	0.177 (0.998)	0.558 (0.702)	2.812	0.0202161	0	0	0	0	0	0	0	1	0	0	5	0	0	0.141667	0.1	0.38	1.76667	0.6	4.74066	3.34635	12.7161	59.1188	20.0781	microglia.macrophage	NA						0.229 (-0.304, 0.761)	0.131 (-0.51, 0.771)	1.115 (0.371, 1.858)	-0.177 (-0.818, 0.463)	-0.558 (-1.416, 0.299)	-0.098 (-0.763, 0.567)	0.886 (0.121, 1.651)	-0.406 (-1.072, 0.259)	-0.787 (-1.663, 0.089)	0.984 (0.141, 1.827)	-0.308 (-1.063, 0.446)	-0.689 (-1.635, 0.257)	-1.292 (-2.135, -0.449)	-1.673 (-2.691, -0.655)	-0.381 (-1.326, 0.565)	0.852	0.405	2.975	-0.55	-1.291	-0.293	2.297	-1.211	-1.782	2.314	-0.81	-1.445	-3.039	-3.259	-0.799	0.396012	0.686416	0.00365891	0.583735	0.19947	0.770436	0.0236372	0.228548	0.0777567	0.0226725	0.419651	0.151472	0.00301749	0.00151808	0.426274		0.370328	0.667183	0.00335445	0.581122	0.179533	0.765783	0.0222284	0.212332	0.0660716	0.0232981	0.409849	0.139538	0.00272019	0.00136804	0.390542	NA	NA	NA	NA	NA	NA	NA	NA	NA	NA	NA	NA	NA	NA	NA	NA	NA	NA	NA	NA	NA	NA	NA	NA	NA	NA	NA	NA	NA	NA	NA	NA	NA	NA	NA	NA	NA	8/4/4/2	NA	NA	NA	NA	NA	NA	NA	NA	NA	NA	NA	NA	NA	NA	NA	NA	NA	NA	NA	NA	NA	NA	NA	NA	NA	NA	NA	NA	NA	NA	NA	NA	NA	NA	NA	NA	38/11/58/6/11/9/41/6/24/5	0.173 (0.877)	0.041 (0.805)	-1.1 (1.384)	0.064 (0.801)	0.462 (0.805)	2.315	0.0539927	-0.172 (-0.881, 0.537)	-0.016 (-0.937, 0.906)	1.117 (0.342, 1.893)	-0.073 (-0.978, 0.831)	-0.484 (-1.474, 0.506)	0.157 (-0.906, 1.219)	1.29 (0.371, 2.208)	0.099 (-0.933, 1.131)	-0.312 (-1.416, 0.793)	1.133 (0.037, 2.228)	-0.058 (-1.268, 1.152)	-0.468 (-1.758, 0.822)	-1.191 (-2.273, -0.108)	-1.601 (-2.76, -0.443)	-0.41 (-1.643, 0.822)	-0.486	-0.034	2.88	-0.162	-0.977	0.295	2.806	0.191	-0.564	2.067	-0.096	-0.726	-2.198	-2.762	-0.666	0.62893	0.973129	0.00543483	0.871557	0.332506	0.769243	0.00665797	0.848846	0.574813	0.0428948	0.924151	0.470777	0.0316255	0.00751146	0.508043
NIBAN2	Q96TA1	17/2/6/5/8/3	NA	NA	NA	NA	NA	NA	NA	0	0	0	0	0	0	0	0	0	0	0	0	0	0.15	0.1	0.1	0.1	0.6	14.2857	9.52381	9.52381	9.52381	57.1429	endoth	NA						NA	NA	NA	NA	NA	NA	NA	NA	NA	NA	NA	NA	NA	NA	NA	NA	NA	NA	NA	NA	NA	NA	NA	NA	NA	NA	NA	NA	NA	NA	NA	NA	NA	NA	NA	NA	NA	NA	NA	NA	NA	NA	NA	NA	NA		NA	NA	NA	NA	NA	NA	NA	NA	NA	NA	NA	NA	NA	NA	NA	NA	NA	NA	NA	NA	NA	NA	NA	NA	NA	NA	NA	NA	NA	NA	NA	NA	NA	NA	NA	NA	NA	NA	NA	NA	NA	NA	NA	NA	NA	NA	NA	NA	NA	NA	NA	NA	NA	NA	NA	NA	NA	NA	NA	NA	NA	NA	NA	NA	NA	NA	NA	NA	NA	NA	NA	NA	NA	NA	NA	NA	NA	NA	NA	NA	NA	NA	NA	NA	NA	NA	NA	NA	NA	NA	NA	NA	NA	NA	NA	NA	NA	NA	NA	NA	NA	NA	NA	NA	NA	NA	NA	NA	NA	NA	NA	NA	NA	NA	NA	NA	NA	NA	NA	NA	NA	NA	NA	NA	NA	NA	NA	NA	NA	NA	NA	NA	NA	NA	NA	NA	NA	NA	NA	NA	NA	NA
NID1	P14543	187/137/124/24/78/56	-0.223 (1.143)	0.099 (0.889)	-0.418 (1.447)	0.688 (1.042)	-0.571 (1.147)	12.134	3.2374e-11	0	0	0	1	0	0	0	0	0	1	4	0	1	3.58333	0.5	0.2	0.266667	4.25	40.7197	5.68182	2.27273	3.0303	48.2955	endoth	Per2; Fib1	Fib1; Fib2; Per1; Per2; Per3	Perivascular Fibroblast; Pericyte				0.226 (-0.007, 0.458)	-0.097 (-0.336, 0.143)	0.42 (-0.028, 0.869)	-0.685 (-0.964, -0.406)	0.574 (0.259, 0.889)	-0.322 (-0.579, -0.066)	0.195 (-0.263, 0.652)	-0.911 (-1.204, -0.617)	0.348 (0.02, 0.677)	0.517 (0.055, 0.978)	-0.588 (-0.887, -0.289)	0.671 (0.338, 1.004)	-1.105 (-1.588, -0.622)	0.154 (-0.351, 0.659)	1.259 (0.897, 1.621)	1.904	-0.792	1.84	-4.825	3.577	-2.468	0.835	-6.094	2.086	2.2	-3.865	3.954	-4.495	0.599	6.824	0.0573575	0.428609	0.0663185	1.78142e-06	0.000375091	0.0138736	0.404147	1.96613e-09	0.0374353	0.0281861	0.000123171	8.58609e-05	8.36156e-06	0.549614	2.16852e-11		0.0520525	0.190112	0.057714	1.07039e-06	0.0010052	0.00291785	0.383289	1.07712e-09	0.0754029	0.0114227	0.000561297	5.53599e-05	5.10152e-06	0.705998	5.73527e-11	51/32/15/8	0.034 (0.753)	-0.213 (0.857)	0.673 (0.887)	-0.18 (1.201)	2.065	0.0854388	-0.038 (-0.336, 0.26)	0.119 (-0.249, 0.486)	-0.678 (-1.177, -0.179)	0.145 (-0.527, 0.817)	0.157 (-0.271, 0.584)	-0.64 (-1.186, -0.094)	0.183 (-0.528, 0.894)	-0.797 (-1.383, -0.21)	0.026 (-0.712, 0.765)	0.823 (0.007, 1.639)	-0.252	0.636	-2.673	0.425	0.722	-2.307	0.507	-2.671	0.07	1.986	0.801286	0.525409	0.00796084	0.671483	0.470973	0.0217745	0.612848	0.00798521	0.944082	0.0480245	37/28/16/19	-0.637 (1.682)	0.022 (0.857)	0.598 (0.866)	-0.674 (1.287)	5.504	0.000279977	0.638 (0.244, 1.032)	-0.077 (-0.529, 0.375)	-0.605 (-1.181, -0.029)	0.659 (0.126, 1.192)	-0.715 (-1.27, -0.16)	-1.243 (-1.904, -0.583)	0.021 (-0.602, 0.644)	-0.528 (-1.226, 0.17)	0.736 (0.075, 1.397)	1.264 (0.521, 2.008)	3.186	-0.334	-2.068	2.435	-2.535	-3.707	0.066	-1.49	2.191	3.347	0.00160679	0.738262	0.0395645	0.0155115	0.0117915	0.000252724	0.94718	0.13733	0.029249	0.000928648	49/64/20/47/29	-0.177 (0.887)	0.289 (0.882)	-0.131 (1.279)	0.723 (1.152)	-0.612 (1.053)	8.073	2.92825e-07	0.178 (-0.143, 0.498)	-0.302 (-0.592, -0.012)	0.14 (-0.33, 0.61)	-0.718 (-1.042, -0.394)	0.605 (0.208, 1.002)	-0.48 (-0.858, -0.102)	-0.038 (-0.565, 0.489)	-0.896 (-1.303, -0.488)	0.427 (-0.04, 0.895)	0.442 (-0.069, 0.953)	-0.415 (-0.8, -0.031)	0.907 (0.461, 1.353)	-0.858 (-1.391, -0.324)	0.465 (-0.116, 1.046)	1.323 (0.853, 1.792)	1.09	-2.051	0.585	-4.356	2.997	-2.497	-0.141	-4.32	1.796	1.701	-2.126	4.001	-3.162	1.573	5.542	0.276267	0.0409801	0.558876	1.69694e-05	0.00290463	0.0129266	0.887789	1.98315e-05	0.0732463	0.0897094	0.0341135	7.55443e-05	0.00168802	0.116472	5.54282e-08
NID2	Q14112	187/137/124/24/78/56	-0.114 (0.854)	-0.387 (0.881)	-0.765 (1.1)	0.986 (0.908)	-0.061 (0.961)	25.324	3.31371e-23	0	0	0	1	0	0	1	1	0	0	4	1	1	0.1	0.4	0.5	0.1	2.15	3.07692	12.3077	15.3846	3.07692	66.1538	endoth	NA	Fib1; Fib2; Fib3				Vascular	0.112 (-0.094, 0.318)	0.385 (0.172, 0.597)	0.763 (0.365, 1.16)	-0.988 (-1.235, -0.741)	0.059 (-0.22, 0.338)	0.273 (0.046, 0.5)	0.651 (0.245, 1.057)	-1.1 (-1.36, -0.84)	-0.053 (-0.344, 0.238)	0.378 (-0.031, 0.787)	-1.373 (-1.638, -1.108)	-0.326 (-0.621, -0.031)	-1.751 (-2.179, -1.323)	-0.704 (-1.151, -0.257)	1.047 (0.726, 1.368)	1.066	3.56	3.77	-7.855	0.414	2.359	3.152	-8.309	-0.358	1.817	-10.178	-2.169	-8.037	-3.092	6.405	0.287045	0.000400839	0.000179485	1.859e-14	0.67912	0.0186416	0.00169992	6.46504e-16	0.72044	0.0697336	1.48658e-22	0.0304843	4.89534e-15	0.00208051	3.04758e-10		0.328091	0.0157026	0.000133615	2.34021e-15	0.98698	0.160957	0.00111566	2.06204e-16	0.500248	0.0146958	9.04482e-20	0.0810272	9.90883e-16	0.000735555	6.91512e-10	51/32/15/8	0.079 (0.902)	-0.622 (0.921)	1.213 (0.771)	0.332 (1.093)	8.298	2.4079e-06	-0.099 (-0.392, 0.195)	0.395 (0.033, 0.757)	-1.233 (-1.725, -0.74)	-0.421 (-1.083, 0.242)	0.494 (0.072, 0.915)	-1.134 (-1.672, -0.596)	-0.322 (-1.023, 0.379)	-1.627 (-2.206, -1.049)	-0.816 (-1.543, -0.088)	0.812 (0.008, 1.616)	-0.661	2.148	-4.93	-1.251	2.306	-4.148	-0.905	-5.538	-2.206	1.987	0.508886	0.0325921	1.39659e-06	0.212134	0.0218189	4.42374e-05	0.366459	6.94125e-08	0.0281616	0.0478366	37/28/16/19	-0.127 (0.815)	-0.686 (0.79)	0.744 (0.83)	0.116 (0.893)	5.555	0.000256788	0.119 (-0.204, 0.443)	0.538 (0.167, 0.91)	-0.793 (-1.267, -0.32)	-0.183 (-0.62, 0.255)	0.419 (-0.037, 0.875)	-0.913 (-1.455, -0.371)	-0.302 (-0.813, 0.209)	-1.332 (-1.905, -0.758)	-0.721 (-1.264, -0.178)	0.611 (0, 1.222)	0.726	2.852	-3.3	-0.821	1.808	-3.314	-1.162	-4.572	-2.614	1.969	0.468553	0.00466397	0.00109073	0.412124	0.0716375	0.00104224	0.246074	7.25979e-06	0.00944652	0.0499602	49/64/20/47/29	-0.305 (0.801)	-0.138 (0.837)	-0.687 (0.978)	0.996 (0.968)	-0.285 (0.941)	15.023	1.71476e-13	0.3 (0.011, 0.588)	0.059 (-0.202, 0.32)	0.727 (0.304, 1.149)	-0.99 (-1.281, -0.698)	0.23 (-0.127, 0.587)	-0.241 (-0.581, 0.099)	0.427 (-0.047, 0.901)	-1.289 (-1.656, -0.923)	-0.07 (-0.49, 0.351)	0.668 (0.208, 1.128)	-1.049 (-1.394, -0.703)	0.171 (-0.23, 0.572)	-1.717 (-2.196, -1.237)	-0.497 (-1.02, 0.026)	1.22 (0.798, 1.642)	2.044	0.443	3.383	-6.679	1.266	-1.393	1.772	-6.917	-0.326	2.858	-5.968	0.839	-7.039	-1.87	5.682	0.0415848	0.658162	0.000790706	8.36075e-11	0.206346	0.164421	0.0771699	1.9129e-11	0.744297	0.0044937	5.43194e-09	0.402204	8.86258e-12	0.0622233	2.61873e-08
NIF3L1	Q9GZT8	187/137/124/24/78/56	0.255 (0.903)	0.677 (0.966)	-0.005 (1.257)	-0.24 (1.123)	-0.004 (1.004)	10.892	4.77668e-10	1	1	0	0	0	0	0	0	0	0	2	1	0	4.35833	8.9	5.92	2.83333	1.2	18.7765	38.3428	25.5044	12.2065	5.16981	NS	NA						-0.265 (-0.486, -0.045)	-0.687 (-0.914, -0.459)	-0.005 (-0.43, 0.421)	0.23 (-0.034, 0.495)	-0.006 (-0.305, 0.293)	-0.421 (-0.665, -0.178)	0.261 (-0.174, 0.695)	0.495 (0.217, 0.774)	0.259 (-0.052, 0.571)	0.682 (0.244, 1.12)	0.917 (0.633, 1.2)	0.681 (0.365, 0.997)	0.235 (-0.223, 0.693)	-0.001 (-0.48, 0.477)	-0.236 (-0.58, 0.108)	-2.36	-5.932	-0.021	1.708	-0.038	-3.401	1.179	3.495	1.637	3.06	6.347	4.231	1.006	-0.005	-1.348	0.0185729	5.04645e-09	0.983325	0.0881246	0.969345	0.000715439	0.238823	0.000509757	0.102218	0.00230861	4.3264e-10	2.69209e-05	0.314926	0.995676	0.178177		0.0231314	2.01766e-07	0.99402	0.0824739	0.893925	0.0037507	0.241974	0.000609413	0.0836532	0.00546993	8.51535e-09	8.6532e-05	0.320324	0.939022	0.222641	51/32/15/8	0.069 (0.928)	0.763 (1.001)	-0.42 (1.157)	-0.537 (1.089)	4.714	0.00106706	-0.068 (-0.381, 0.246)	-0.676 (-1.062, -0.289)	0.42 (-0.105, 0.945)	0.562 (-0.145, 1.269)	-0.608 (-1.057, -0.158)	0.488 (-0.086, 1.062)	0.63 (-0.119, 1.378)	1.096 (0.478, 1.713)	1.237 (0.461, 2.014)	0.142 (-0.716, 1)	-0.425	-3.443	1.575	1.565	-2.662	1.672	1.656	3.494	3.136	0.325	0.67131	0.000661634	0.116409	0.118747	0.00820038	0.0956056	0.0987835	0.000551316	0.00188806	0.745244	37/28/16/19	0.191 (0.947)	0.593 (0.978)	-0.074 (1.301)	-0.019 (0.954)	1.912	0.108621	-0.199 (-0.553, 0.156)	-0.528 (-0.935, -0.121)	0.076 (-0.442, 0.594)	0.031 (-0.448, 0.51)	-0.329 (-0.828, 0.17)	0.275 (-0.319, 0.868)	0.23 (-0.33, 0.789)	0.604 (-0.023, 1.232)	0.559 (-0.035, 1.153)	-0.045 (-0.713, 0.623)	-1.103	-2.556	0.289	0.128	-1.299	0.911	0.808	1.895	1.852	-0.132	0.270944	0.0111072	0.772433	0.89808	0.194936	0.362912	0.419695	0.0591064	0.0650302	0.894724	49/64/20/47/29	0.498 (0.801)	0.67 (0.954)	0.023 (1.332)	-0.239 (1.064)	0.153 (0.997)	6.584	6.74711e-06	-0.51 (-0.824, -0.196)	-0.643 (-0.927, -0.359)	-0.06 (-0.52, 0.4)	0.226 (-0.091, 0.543)	-0.134 (-0.523, 0.254)	-0.133 (-0.503, 0.237)	0.45 (-0.066, 0.966)	0.736 (0.337, 1.135)	0.376 (-0.082, 0.834)	0.583 (0.083, 1.084)	0.869 (0.493, 1.245)	0.509 (0.072, 0.946)	0.286 (-0.236, 0.808)	-0.074 (-0.643, 0.495)	-0.36 (-0.82, 0.099)	-3.197	-4.454	-0.256	1.401	-0.679	-0.708	1.714	3.626	1.614	2.291	4.544	2.293	1.077	-0.256	-1.542	0.00150491	1.10614e-05	0.797966	0.161938	0.497604	0.479497	0.0873107	0.000325698	0.1074	0.0224727	7.39356e-06	0.0224085	0.282087	0.797703	0.123994
NKPD1	Q17RQ9	166/123/107/22/68/51	-0.254 (1.02)	0.103 (0.81)	-0.502 (0.823)	0.099 (1.008)	0.376 (1.048)	4.777	0.000279694	0	0	0	0	1	1	0	1	0	0	5	0	0	0.1	0.1	0.1	0.1	0.1	20	20	20	20	20	BD	NA						0.255 (0.028, 0.481)	-0.102 (-0.338, 0.134)	0.503 (0.071, 0.935)	-0.098 (-0.372, 0.176)	-0.375 (-0.68, -0.071)	-0.356 (-0.608, -0.105)	0.249 (-0.192, 0.689)	-0.352 (-0.64, -0.065)	-0.63 (-0.947, -0.313)	0.605 (0.159, 1.051)	0.004 (-0.291, 0.299)	-0.274 (-0.598, 0.05)	-0.601 (-1.068, -0.134)	-0.879 (-1.364, -0.393)	-0.278 (-0.63, 0.075)	2.208	-0.847	2.289	-0.701	-2.42	-2.782	1.109	-2.406	-3.903	2.667	0.026	-1.659	-2.529	-3.555	-1.546	0.0276705	0.397219	0.0224842	0.483494	0.0158753	0.0055996	0.268131	0.016451	0.000107173	0.00788572	0.97899	0.0976671	0.0117339	0.000412443	0.122661		0.0362043	0.805859	0.0359922	0.548139	0.0426461	0.0358676	0.326273	0.0270434	0.000657406	0.0311955	0.724706	0.0857425	0.0223222	0.00184881	0.195406	48/28/14/7	-0.461 (1.014)	0.125 (0.731)	0.157 (0.851)	0.086 (1.354)	2.132	0.0772388	0.432 (0.12, 0.744)	0.057 (-0.34, 0.455)	-0.172 (-0.696, 0.351)	0.029 (-0.7, 0.758)	-0.375 (-0.834, 0.084)	-0.605 (-1.176, -0.033)	-0.403 (-1.173, 0.366)	-0.23 (-0.853, 0.394)	-0.028 (-0.829, 0.773)	0.201 (-0.673, 1.076)	2.729	0.284	-0.648	0.079	-1.61	-2.082	-1.032	-0.725	-0.069	0.453	0.00679241	0.776594	0.517749	0.937154	0.108704	0.0383437	0.30303	0.469394	0.944901	0.650628	4/33/2/26/3/13/0/19	0.013 (1.078)	0.073 (0.894)	-0.211 (1.104)	0.521 (1.045)	1.18	0.319925	0.002 (-0.362, 0.365)	0.044 (-0.365, 0.454)	0.344 (-0.21, 0.898)	-0.388 (-0.855, 0.079)	0.043 (-0.462, 0.547)	0.342 (-0.286, 0.971)	-0.39 (-0.943, 0.164)	0.3 (-0.357, 0.956)	-0.432 (-1.017, 0.153)	-0.732 (-1.418, -0.046)	0.009	0.213	1.223	-1.636	0.166	1.073	-1.387	0.899	-1.456	-2.1	0.992466	0.831139	0.222377	0.103168	0.868106	0.284419	0.166722	0.369381	0.146692	0.0367128	7/42/11/53/2/18/6/41/4/25	-0.226 (0.949)	0.106 (0.822)	-0.377 (0.784)	0.177 (1.03)	0.348 (0.984)	1.515	0.184446	0.203 (-0.12, 0.526)	-0.076 (-0.371, 0.22)	0.287 (-0.18, 0.754)	-0.173 (-0.499, 0.152)	-0.305 (-0.705, 0.096)	-0.279 (-0.664, 0.107)	0.084 (-0.442, 0.61)	-0.376 (-0.788, 0.036)	-0.507 (-0.98, -0.034)	0.362 (-0.151, 0.875)	-0.097 (-0.487, 0.292)	-0.229 (-0.682, 0.224)	-0.46 (-0.993, 0.073)	-0.591 (-1.174, -0.009)	-0.131 (-0.605, 0.342)	1.234	-0.504	1.207	-1.047	-1.497	-1.42	0.313	-1.796	-2.11	1.39	-0.492	-0.994	-1.698	-1.997	-0.546	0.217931	0.614258	0.228148	0.295732	0.135459	0.156657	0.754184	0.0733118	0.0355699	0.165544	0.623296	0.320898	0.0904534	0.0466455	0.585614
NKX1-2	Q9UD57	17/11/13/6/3/6	NA	NA	NA	NA	NA	NA	NA	0	0	0	0	0	0	0	0	0	0	0	0	0	0.1	0.1	0.1	0.1	0.1	20	20	20	20	20	BD	NA						NA	NA	NA	NA	NA	NA	NA	NA	NA	NA	NA	NA	NA	NA	NA	NA	NA	NA	NA	NA	NA	NA	NA	NA	NA	NA	NA	NA	NA	NA	NA	NA	NA	NA	NA	NA	NA	NA	NA	NA	NA	NA	NA	NA	NA		NA	NA	NA	NA	NA	NA	NA	NA	NA	NA	NA	NA	NA	NA	NA	NA	NA	NA	NA	NA	NA	NA	NA	NA	NA	NA	NA	NA	NA	NA	NA	NA	NA	NA	NA	NA	NA	NA	NA	NA	NA	NA	NA	NA	NA	NA	NA	NA	NA	NA	NA	NA	NA	NA	NA	NA	NA	NA	NA	NA	NA	NA	NA	NA	NA	NA	NA	NA	NA	NA	NA	NA	NA	NA	NA	NA	NA	NA	NA	NA	NA	NA	NA	NA	NA	NA	NA	NA	NA	NA	NA	NA	NA	NA	NA	NA	NA	NA	NA	NA	NA	NA	NA	NA	NA	NA	NA	NA	NA	NA	NA	NA	NA	NA	NA	NA	NA	NA	NA	NA	NA	NA	NA	NA	NA	NA	NA	NA	NA	NA	NA	NA	NA	NA	NA	NA	NA	NA	NA	NA	NA	NA
NLGN1	Q8N2Q7	187/137/124/24/78/56	0.486 (0.724)	-0.174 (0.849)	-0.336 (1.09)	-0.438 (0.794)	-0.98 (0.878)	26.394	3.85512e-24	1	0	0	0	0	0	0	0	1	1	1	1	0	0.583333	15	11.12	0.1	0.55	2.13259	54.8379	40.6532	0.365586	2.01072	neuron	Fib1; Fib3	aSMC; Fib1; Fib2	Oligo; OPC				-0.497 (-0.691, -0.302)	0.164 (-0.037, 0.364)	0.326 (-0.05, 0.701)	0.427 (0.194, 0.661)	0.97 (0.706, 1.234)	0.66 (0.445, 0.875)	0.822 (0.439, 1.206)	0.924 (0.678, 1.17)	1.466 (1.191, 1.741)	0.162 (-0.225, 0.548)	0.264 (0.013, 0.514)	0.806 (0.527, 1.085)	0.102 (-0.303, 0.506)	0.644 (0.221, 1.067)	0.542 (0.239, 0.846)	-5.003	1.601	1.701	3.593	7.212	6.035	4.21	7.381	10.474	0.823	2.068	5.672	0.494	2.991	3.507	7.41498e-07	0.109847	0.0893721	0.000353204	1.66654e-12	2.77656e-09	2.94606e-05	5.25262e-13	1.08495e-23	0.410959	0.0390378	2.19706e-08	0.621154	0.00289548	0.000486697		2.79117e-06	0.0612026	0.0625207	0.000459893	4.3322e-12	2.94205e-09	2.47244e-05	4.25881e-12	3.52192e-22	0.413883	0.0856596	1.81305e-07	0.766506	0.00602866	0.000579937	51/32/15/8	0.54 (0.757)	0.013 (0.814)	-0.482 (0.426)	-1.535 (1.27)	9.683	2.3369e-07	-0.508 (-0.802, -0.215)	-0.06 (-0.422, 0.302)	0.494 (0.002, 0.986)	1.473 (0.81, 2.135)	0.448 (0.027, 0.87)	1.002 (0.464, 1.54)	1.981 (1.28, 2.682)	0.554 (-0.025, 1.132)	1.533 (0.805, 2.26)	0.979 (0.175, 1.783)	-3.41	-0.326	1.975	4.377	2.096	3.666	5.562	1.884	4.146	2.397	0.000744221	0.74463	0.0492684	1.69185e-05	0.036993	0.000293657	6.11603e-08	0.0605871	4.46993e-05	0.0171664	37/28/16/19	0.468 (0.647)	-0.167 (0.885)	-0.264 (1.068)	-0.946 (0.938)	6.631	4.12257e-05	-0.478 (-0.816, -0.141)	0.188 (-0.2, 0.575)	0.189 (-0.305, 0.683)	0.879 (0.423, 1.336)	0.666 (0.19, 1.142)	0.667 (0.102, 1.233)	1.358 (0.824, 1.891)	0.001 (-0.597, 0.6)	0.692 (0.125, 1.258)	0.69 (0.053, 1.328)	-2.788	0.952	0.753	3.792	2.756	2.322	5.009	0.005	2.404	2.133	0.00567383	0.341695	0.451822	0.000183314	0.00624326	0.0209442	9.69068e-07	0.996191	0.0168612	0.0338139	49/64/20/47/29	0.443 (0.754)	-0.271 (0.848)	-0.339 (1.035)	-0.484 (0.783)	-0.849 (0.664)	9.744	8.78307e-09	-0.412 (-0.698, -0.125)	0.297 (0.038, 0.556)	0.386 (-0.034, 0.806)	0.461 (0.171, 0.75)	0.829 (0.474, 1.184)	0.709 (0.371, 1.047)	0.797 (0.326, 1.269)	0.872 (0.508, 1.237)	1.241 (0.822, 1.659)	0.089 (-0.368, 0.546)	0.164 (-0.18, 0.507)	0.532 (0.133, 0.931)	0.075 (-0.402, 0.552)	0.443 (-0.076, 0.963)	0.368 (-0.051, 0.788)	-2.825	2.252	1.805	3.125	4.593	4.122	3.325	4.705	5.834	0.381	0.936	2.624	0.309	1.678	1.726	0.00496593	0.0248912	0.0718991	0.00191058	5.90682e-06	4.58919e-05	0.000968397	3.53096e-06	1.14456e-08	0.703356	0.349796	0.00904507	0.757363	0.0942473	0.0851265
NLGN2	Q8NFZ4	187/137/124/24/78/56	0.612 (0.613)	-0.084 (0.767)	-0.237 (0.969)	-0.426 (0.694)	-1.071 (1.042)	36.53	1.07002e-32	1	0	0	0	0	0	0	0	1	1	1	1	0	4.69167	2.7	2.44	0.166667	1.1	42.2736	24.328	21.9853	1.50173	9.9114	astro	NA						-0.625 (-0.811, -0.438)	0.071 (-0.121, 0.263)	0.224 (-0.136, 0.584)	0.413 (0.189, 0.637)	1.058 (0.805, 1.311)	0.696 (0.49, 0.902)	0.849 (0.481, 1.216)	1.038 (0.802, 1.274)	1.682 (1.419, 1.946)	0.153 (-0.217, 0.523)	0.342 (0.102, 0.582)	0.987 (0.719, 1.254)	0.189 (-0.198, 0.577)	0.834 (0.429, 1.239)	0.644 (0.354, 0.935)	-6.569	0.725	1.222	3.626	8.212	6.637	4.536	8.654	12.544	0.811	2.801	7.248	0.959	4.041	4.351	1.10103e-10	0.468557	0.222265	0.00031202	1.34202e-15	7.15059e-11	6.94121e-06	4.57431e-17	3.21096e-32	0.417518	0.00525963	1.31039e-12	0.337934	6.00821e-05	1.5916e-05		7.75997e-10	0.319754	0.153223	0.000435347	5.6621e-15	1.13619e-10	5.17568e-06	7.46811e-16	4.04464e-30	0.390095	0.0147684	2.36612e-11	0.477899	0.000207133	2.22388e-05	51/32/15/8	0.72 (0.668)	0.064 (0.696)	-0.615 (0.399)	-1.331 (1.515)	12.121	4.08946e-09	-0.661 (-0.946, -0.376)	-0.101 (-0.452, 0.251)	0.642 (0.164, 1.119)	1.248 (0.605, 1.891)	0.561 (0.152, 0.97)	1.303 (0.781, 1.825)	1.909 (1.228, 2.59)	0.742 (0.181, 1.304)	1.348 (0.642, 2.055)	0.606 (-0.174, 1.386)	-4.568	-0.563	2.643	3.819	2.699	4.91	5.521	2.601	3.756	1.528	7.31494e-06	0.573718	0.00866003	0.000164374	0.00736218	1.535e-06	7.58345e-08	0.00977048	0.000209153	0.127536	37/28/16/19	0.55 (0.573)	-0.149 (0.773)	-0.391 (0.882)	-1.144 (1.077)	10.03	1.33742e-07	-0.563 (-0.893, -0.232)	0.165 (-0.215, 0.544)	0.313 (-0.171, 0.796)	1.073 (0.626, 1.52)	0.727 (0.262, 1.193)	0.875 (0.321, 1.429)	1.636 (1.114, 2.158)	0.148 (-0.438, 0.734)	0.909 (0.354, 1.463)	0.761 (0.137, 1.385)	-3.348	0.854	1.274	4.728	3.074	3.111	6.165	0.498	3.226	2.4	0.000924013	0.393599	0.203866	3.60217e-06	0.00232022	0.00205729	2.44818e-09	0.619162	0.00140639	0.0170321	49/64/20/47/29	0.546 (0.579)	-0.129 (0.799)	-0.218 (0.984)	-0.378 (0.7)	-0.951 (0.879)	11.271	3.66323e-10	-0.52 (-0.799, -0.241)	0.146 (-0.107, 0.399)	0.261 (-0.148, 0.671)	0.354 (0.072, 0.637)	0.926 (0.58, 1.272)	0.666 (0.337, 0.996)	0.781 (0.322, 1.241)	0.874 (0.519, 1.23)	1.446 (1.038, 1.854)	0.115 (-0.331, 0.561)	0.208 (-0.127, 0.543)	0.78 (0.391, 1.168)	0.093 (-0.372, 0.558)	0.664 (0.158, 1.171)	0.572 (0.162, 0.981)	-3.659	1.137	1.254	2.464	5.26	3.973	3.341	4.835	6.971	0.508	1.22	3.942	0.392	2.578	2.746	0.000287894	0.256408	0.210472	0.0141749	2.38729e-07	8.4481e-05	0.000914838	1.92231e-06	1.36331e-11	0.611731	0.223118	9.57178e-05	0.69514	0.0103174	0.00630608
NLGN3	Q9NZ94	179/128/121/21/75/54	0.183 (0.854)	-0.324 (0.771)	-0.134 (0.974)	-0.28 (0.79)	-0.653 (1.117)	8.718	5.5768e-08	0	0	0	0	0	0	1	0	1	1	1	0	0	16.9083	3.3	9.68	0.233333	0.6	55.0372	10.7416	31.5087	0.759507	1.95302	astro	NA						-0.192 (-0.399, 0.016)	0.316 (0.105, 0.527)	0.126 (-0.287, 0.539)	0.272 (0.025, 0.518)	0.644 (0.366, 0.922)	0.508 (0.281, 0.735)	0.317 (-0.104, 0.739)	0.463 (0.203, 0.723)	0.836 (0.545, 1.126)	-0.191 (-0.614, 0.233)	-0.045 (-0.308, 0.218)	0.328 (0.035, 0.621)	0.146 (-0.296, 0.588)	0.519 (0.058, 0.979)	0.373 (0.053, 0.692)	-1.815	2.947	0.597	2.165	4.553	4.393	1.478	3.493	5.651	-0.884	-0.333	2.2	0.648	2.213	2.292	0.0699773	0.00334185	0.550623	0.0307783	6.46361e-06	1.335e-05	0.140054	0.000513975	2.51247e-08	0.376873	0.739076	0.0281843	0.516969	0.0272838	0.022265		0.0758216	0.0192756	0.54545	0.0350227	2.66204e-05	0.000155306	0.141444	0.000713054	1.75293e-07	0.545966	0.958843	0.0226577	0.541544	0.0439004	0.0388448	47/31/15/8	0.288 (0.781)	-0.464 (1.028)	-0.11 (0.627)	-0.369 (1.152)	2.148	0.0751536	-0.274 (-0.584, 0.036)	0.34 (-0.035, 0.715)	0.115 (-0.387, 0.617)	0.284 (-0.391, 0.959)	0.614 (0.175, 1.053)	0.389 (-0.164, 0.942)	0.558 (-0.159, 1.276)	-0.225 (-0.817, 0.367)	-0.056 (-0.799, 0.688)	0.17 (-0.649, 0.988)	-1.741	1.784	0.45	0.829	2.755	1.384	1.532	-0.749	-0.148	0.408	0.0828221	0.075574	0.653216	0.407642	0.00627094	0.167338	0.126671	0.454299	0.882817	0.68362	1/36/1/27/2/14/0/19	0.268 (0.979)	-0.307 (0.684)	-0.536 (1.282)	-0.339 (1.031)	2.263	0.0627244	-0.28 (-0.632, 0.072)	0.177 (-0.229, 0.583)	0.52 (-0.022, 1.061)	0.293 (-0.177, 0.763)	0.457 (-0.04, 0.954)	0.8 (0.187, 1.412)	0.573 (0.023, 1.124)	0.343 (-0.305, 0.99)	0.116 (-0.47, 0.702)	-0.226 (-0.906, 0.453)	-1.566	0.857	1.89	1.228	1.81	2.571	2.051	1.042	0.39	-0.656	0.118459	0.39199	0.0598356	0.220417	0.0714029	0.0106771	0.041231	0.298543	0.696555	0.512523	4/45/1/63/3/17/1/46/2/27	0.007 (0.811)	-0.263 (0.654)	-0.133 (1.041)	-0.257 (0.632)	-0.957 (1.12)	5.225	0.00011953	0.012 (-0.283, 0.307)	0.232 (-0.028, 0.492)	0.167 (-0.282, 0.615)	0.246 (-0.045, 0.537)	0.905 (0.541, 1.269)	0.22 (-0.125, 0.565)	0.155 (-0.346, 0.656)	0.234 (-0.136, 0.605)	0.893 (0.462, 1.324)	-0.065 (-0.548, 0.417)	0.014 (-0.329, 0.358)	0.673 (0.267, 1.079)	0.08 (-0.422, 0.581)	0.738 (0.19, 1.286)	0.659 (0.231, 1.086)	0.08	1.753	0.731	1.664	4.883	1.254	0.607	1.243	4.072	-0.266	0.082	3.258	0.312	2.649	3.029	0.93633	0.0804139	0.465179	0.0968954	1.55807e-06	0.210621	0.544366	0.214628	5.71762e-05	0.790116	0.934996	0.00122553	0.754858	0.00841619	0.00262299
NLGN4X	Q8N0W4	187/137/124/24/78/56	0.338 (0.635)	-0.175 (0.692)	-0.419 (0.92)	-0.492 (0.81)	-0.746 (0.903)	19.168	1.02123e-17	1	0	0	0	0	0	0	1	1	1	1	1	0	6.26667	9.5	4.04	0.1	0.7	30.4109	46.1016	19.6053	0.48528	3.39696	neuron	NA		OPC				-0.346 (-0.53, -0.162)	0.167 (-0.023, 0.356)	0.411 (0.057, 0.765)	0.484 (0.264, 0.704)	0.738 (0.489, 0.987)	0.513 (0.31, 0.715)	0.757 (0.396, 1.119)	0.83 (0.598, 1.062)	1.084 (0.825, 1.343)	0.245 (-0.12, 0.609)	0.318 (0.081, 0.554)	0.571 (0.308, 0.834)	0.073 (-0.308, 0.454)	0.327 (-0.072, 0.725)	0.254 (-0.032, 0.54)	-3.698	1.73	2.281	4.319	5.825	4.972	4.115	7.037	8.217	1.319	2.642	4.267	0.375	1.61	1.743	0.000236802	0.0840964	0.0228888	1.83297e-05	9.29919e-09	8.65212e-07	4.41625e-05	5.39838e-12	1.2874e-15	0.187536	0.00846115	2.30173e-05	0.707734	0.107955	0.0819208		7.82185e-05	0.170724	0.035649	1.15894e-05	4.07436e-09	1.41352e-06	4.68734e-05	7.72111e-13	1.51618e-16	0.188516	0.00325238	4.87244e-06	0.553429	0.0636805	0.071157	51/32/15/8	0.424 (0.606)	-0.209 (0.668)	-0.748 (0.502)	-0.066 (1.211)	6.036	0.000112435	-0.477 (-0.759, -0.194)	0.132 (-0.216, 0.48)	0.712 (0.239, 1.186)	0.064 (-0.573, 0.702)	0.609 (0.203, 1.014)	1.189 (0.671, 1.707)	0.541 (-0.133, 1.216)	0.58 (0.023, 1.137)	-0.068 (-0.768, 0.633)	-0.648 (-1.421, 0.126)	-3.323	0.746	2.96	0.199	2.956	4.52	1.579	2.051	-0.19	-1.648	0.00100791	0.456297	0.00333607	0.842431	0.0033747	9.08064e-06	0.115452	0.0411496	0.849515	0.100488	37/28/16/19	0.387 (0.763)	-0.252 (0.591)	-0.289 (0.859)	-1.013 (0.835)	7.945	4.44193e-06	-0.396 (-0.723, -0.068)	0.209 (-0.167, 0.584)	0.308 (-0.17, 0.787)	1.027 (0.585, 1.469)	0.604 (0.143, 1.065)	0.704 (0.156, 1.252)	1.422 (0.905, 1.939)	0.1 (-0.48, 0.679)	0.818 (0.269, 1.367)	0.719 (0.101, 1.336)	-2.379	1.094	1.269	4.57	2.58	2.528	5.416	0.338	2.935	2.291	0.0180379	0.275018	0.205673	7.32313e-06	0.0103782	0.0120375	1.31053e-07	0.735346	0.00361492	0.0226884	49/64/20/47/29	0.211 (0.545)	-0.124 (0.748)	-0.49 (0.899)	-0.48 (0.864)	-0.758 (0.78)	7.506	9.6713e-07	-0.245 (-0.524, 0.034)	0.088 (-0.165, 0.34)	0.451 (0.042, 0.86)	0.48 (0.198, 0.762)	0.752 (0.406, 1.097)	0.332 (0.003, 0.661)	0.696 (0.236, 1.155)	0.725 (0.37, 1.08)	0.996 (0.589, 1.404)	0.363 (-0.082, 0.808)	0.392 (0.058, 0.727)	0.664 (0.276, 1.052)	0.029 (-0.435, 0.494)	0.301 (-0.205, 0.807)	0.272 (-0.137, 0.68)	-1.725	0.681	2.167	3.344	4.277	1.985	2.979	4.014	4.811	1.605	2.306	3.364	0.123	1.169	1.308	0.085348	0.496094	0.0308804	0.000905844	2.38677e-05	0.0478938	0.00307687	7.15559e-05	2.14998e-06	0.109361	0.02162	0.000845526	0.901828	0.243051	0.191776
NLN	Q9BYT8	7/4/2/1/0/0	NA	NA	NA	NA	NA	NA	NA	0	0	0	0	0	0	0	0	0	0	0	0	0	2.16667	2.1	1.64	0.666667	0.2	31.9882	31.0039	24.2126	9.84252	2.95276	NS	NA						NA	NA	NA	NA	NA	NA	NA	NA	NA	NA	NA	NA	NA	NA	NA	NA	NA	NA	NA	NA	NA	NA	NA	NA	NA	NA	NA	NA	NA	NA	NA	NA	NA	NA	NA	NA	NA	NA	NA	NA	NA	NA	NA	NA	NA		NA	NA	NA	NA	NA	NA	NA	NA	NA	NA	NA	NA	NA	NA	NA	NA	NA	NA	NA	NA	NA	NA	NA	NA	NA	NA	NA	NA	NA	NA	NA	NA	NA	NA	NA	NA	NA	NA	NA	NA	NA	NA	NA	NA	NA	NA	NA	NA	NA	NA	NA	NA	NA	NA	NA	NA	NA	NA	NA	NA	NA	NA	NA	NA	NA	NA	NA	NA	NA	NA	NA	NA	NA	NA	NA	NA	NA	NA	NA	NA	NA	NA	NA	NA	NA	NA	NA	NA	NA	NA	NA	NA	NA	NA	NA	NA	NA	NA	NA	NA	NA	NA	NA	NA	NA	NA	NA	NA	NA	NA	NA	NA	NA	NA	NA	NA	NA	NA	NA	NA	NA	NA	NA	NA	NA	NA	NA	NA	NA	NA	NA	NA	NA	NA	NA	NA	NA	NA	NA	NA	NA	NA
NMB	P08949	166/120/113/24/74/51	-0.139 (0.968)	0.117 (1.116)	-0.636 (0.617)	-0.247 (0.809)	0.026 (0.982)	3.296	0.00609136	0	0	0	0	0	0	0	1	0	0	2	0	0	0.5	1.1	0.28	0.433333	1.05	14.8662	32.7056	8.32507	12.884	31.219	NS	NA						0.142 (-0.089, 0.373)	-0.114 (-0.349, 0.121)	0.638 (0.218, 1.059)	0.25 (-0.02, 0.519)	-0.024 (-0.332, 0.285)	-0.256 (-0.509, -0.004)	0.496 (0.065, 0.927)	0.107 (-0.177, 0.392)	-0.166 (-0.488, 0.156)	0.753 (0.32, 1.186)	0.364 (0.076, 0.652)	0.091 (-0.235, 0.416)	-0.389 (-0.841, 0.064)	-0.662 (-1.139, -0.185)	-0.273 (-0.624, 0.077)	1.21	-0.954	2.981	1.821	-0.151	-1.993	2.263	0.741	-1.011	3.414	2.48	0.547	-1.688	-2.727	-1.531	0.226984	0.340394	0.00300569	0.0692264	0.880424	0.0467159	0.0240404	0.458946	0.312381	0.000688421	0.0134459	0.584585	0.092047	0.00660007	0.12644		0.234695	0.611938	0.00352377	0.0581085	0.945396	0.120484	0.026266	0.410477	0.43376	0.0019158	0.030677	0.663251	0.111168	0.0116398	0.16316	43/29/15/6	-0.217 (0.985)	0.217 (1.265)	-0.386 (0.794)	-0.56 (0.647)	1.451	0.217775	0.202 (-0.144, 0.548)	-0.138 (-0.554, 0.278)	0.38 (-0.159, 0.918)	0.617 (-0.214, 1.448)	-0.34 (-0.829, 0.149)	0.178 (-0.42, 0.776)	0.415 (-0.462, 1.292)	0.518 (-0.123, 1.16)	0.755 (-0.147, 1.657)	0.237 (-0.731, 1.205)	1.148	-0.655	1.389	1.461	-1.37	0.586	0.932	1.59	1.649	0.482	0.252071	0.513058	0.16619	0.145157	0.171893	0.558504	0.352103	0.113003	0.10039	0.629963	6/31/4/24/2/14/2/17	0.059 (1.203)	-0.101 (1.122)	-0.144 (0.801)	0.211 (1.293)	0.4	0.808814	-0.055 (-0.458, 0.349)	0.183 (-0.275, 0.641)	0.164 (-0.415, 0.743)	-0.175 (-0.705, 0.355)	0.237 (-0.33, 0.805)	0.219 (-0.449, 0.887)	-0.12 (-0.746, 0.506)	-0.019 (-0.723, 0.686)	-0.358 (-1.021, 0.305)	-0.339 (-1.084, 0.405)	-0.268	0.785	0.558	-0.651	0.825	0.646	-0.379	-0.052	-1.064	-0.897	0.789246	0.433101	0.577286	0.515636	0.410408	0.519126	0.705146	0.958627	0.288577	0.370401	3/46/4/60/0/20/2/45/1/28	-0.201 (0.756)	0.156 (1.044)	-0.726 (0.562)	-0.232 (0.827)	0.04 (0.786)	3.274	0.00664121	0.216 (-0.089, 0.52)	-0.122 (-0.399, 0.154)	0.731 (0.297, 1.164)	0.233 (-0.073, 0.539)	-0.028 (-0.4, 0.344)	-0.338 (-0.696, 0.02)	0.515 (0.027, 1.003)	0.018 (-0.365, 0.401)	-0.244 (-0.682, 0.194)	0.853 (0.38, 1.326)	0.356 (-0.005, 0.717)	0.094 (-0.324, 0.512)	-0.497 (-0.989, -0.005)	-0.759 (-1.295, -0.222)	-0.262 (-0.7, 0.177)	1.392	-0.871	3.313	1.5	-0.148	-1.858	2.074	0.092	-1.094	3.547	1.938	0.444	-1.986	-2.78	-1.173	0.164755	0.384573	0.00101611	0.134448	0.882053	0.0640058	0.0388256	0.926848	0.274605	0.000441597	0.0534024	0.65758	0.0478036	0.00572234	0.24149
NME1	P15531	184/132/124/24/74/54	0.645 (0.949)	0.616 (0.627)	2.609 (1.884)	0.343 (0.97)	0.651 (0.934)	34.272	9.48506e-31	1	1	1	1	1	0	0	0	0	0	3	0	0	8.025	28.3	10.16	4.43333	2.8	14.939	52.6822	18.9135	8.25292	5.21237	neuron	NA						-0.642 (-0.858, -0.426)	-0.614 (-0.834, -0.393)	-2.607 (-3.018, -2.195)	-0.341 (-0.601, -0.08)	-0.648 (-0.942, -0.355)	0.029 (-0.208, 0.266)	-1.964 (-2.385, -1.544)	0.302 (0.026, 0.577)	-0.006 (-0.312, 0.3)	-1.993 (-2.416, -1.57)	0.273 (-0.005, 0.551)	-0.035 (-0.344, 0.274)	2.266 (1.821, 2.711)	1.958 (1.493, 2.423)	-0.308 (-0.647, 0.032)	-5.835	-5.473	-12.446	-2.564	-4.34	0.237	-9.173	2.153	-0.039	-9.261	1.926	-0.22	9.996	8.272	-1.782	8.92463e-09	6.58215e-08	1.02481e-31	0.0106031	1.67559e-05	0.812494	7.7693e-19	0.0317544	0.969228	3.798e-19	0.0545779	0.825738	7.89249e-22	8.90199e-16	0.0753484		4.99648e-08	7.55114e-07	4.6865e-31	0.00708051	6.6331e-06	0.761925	6.48529e-19	0.0747935	0.650123	3.35942e-19	0.13681	0.49518	5.75113e-21	8.35101e-15	0.0623928	47/32/15/8	0.314 (0.944)	0.449 (0.616)	-0.147 (1.152)	0.891 (1.273)	2.981	0.0195768	-0.257 (-0.571, 0.056)	-0.354 (-0.73, 0.022)	0.185 (-0.326, 0.696)	-0.898 (-1.586, -0.21)	-0.097 (-0.54, 0.346)	0.443 (-0.121, 1.006)	-0.641 (-1.371, 0.09)	0.539 (-0.061, 1.139)	-0.544 (-1.299, 0.211)	-1.083 (-1.917, -0.249)	-1.616	-1.854	0.714	-2.571	-0.429	1.547	-1.726	1.769	-1.418	-2.556	0.107243	0.0648609	0.475933	0.0106552	0.668098	0.123059	0.0855108	0.0780207	0.157233	0.011105	1/36/0/28/0/16/0/19	0.69 (0.973)	0.461 (0.553)	0.479 (1.408)	0.356 (0.796)	5.019	0.000641523	-0.682 (-1.026, -0.338)	-0.331 (-0.721, 0.059)	-0.538 (-1.034, -0.041)	-0.393 (-0.852, 0.066)	0.351 (-0.13, 0.831)	0.144 (-0.427, 0.715)	0.289 (-0.25, 0.827)	-0.207 (-0.808, 0.394)	-0.062 (-0.631, 0.507)	0.145 (-0.495, 0.785)	-3.906	-1.673	-2.132	-1.686	1.437	0.497	1.055	-0.677	-0.215	0.445	0.000118138	0.0954575	0.0338603	0.0928971	0.151744	0.619607	0.292418	0.498978	0.829997	0.656983	0/49/0/64/0/20/4/43/2/27	0.929 (0.851)	0.767 (0.634)	2.788 (1.907)	0.463 (0.614)	0.787 (0.896)	35.045	1.89777e-29	-0.898 (-1.2, -0.596)	-0.719 (-0.993, -0.445)	-2.761 (-3.204, -2.318)	-0.471 (-0.788, -0.155)	-0.77 (-1.156, -0.384)	0.179 (-0.177, 0.535)	-1.863 (-2.36, -1.366)	0.427 (0.034, 0.82)	0.128 (-0.322, 0.578)	-2.042 (-2.524, -1.56)	0.248 (-0.124, 0.619)	-0.051 (-0.481, 0.379)	2.29 (1.781, 2.799)	1.991 (1.436, 2.546)	-0.299 (-0.759, 0.161)	-5.843	-5.165	-12.259	-2.925	-3.923	0.988	-7.375	2.136	0.558	-8.337	1.311	-0.234	8.843	7.049	-1.278	1.10561e-08	3.88982e-07	2.49284e-29	0.00365097	0.000103839	0.323736	1.04762e-12	0.0333325	0.577	1.42335e-15	0.19055	0.815344	3.56041e-17	8.58914e-12	0.202195
NME2	P22392	183/133/120/23/78/53	0.4 (0.815)	0.354 (0.638)	2.176 (1.67)	0.396 (0.772)	0.295 (0.767)	25.459	2.88825e-23	1	1	1	1	1	0	0	0	0	0	3	0	1	24.475	36.2	21.1	28.3333	23.05	18.3804	27.1857	15.8458	21.2779	17.3102	NS	NA						-0.399 (-0.597, -0.201)	-0.354 (-0.557, -0.15)	-2.176 (-2.559, -1.792)	-0.395 (-0.629, -0.16)	-0.294 (-0.565, -0.024)	0.045 (-0.173, 0.264)	-1.777 (-2.168, -1.385)	0.004 (-0.243, 0.252)	0.105 (-0.177, 0.386)	-1.822 (-2.217, -1.427)	-0.041 (-0.293, 0.211)	0.059 (-0.227, 0.345)	1.781 (1.369, 2.193)	1.881 (1.448, 2.314)	0.1 (-0.209, 0.409)	-3.963	-3.408	-11.131	-3.304	-2.136	0.408	-8.905	0.034	0.729	-9.06	-0.32	0.407	8.496	8.528	0.638	8.30214e-05	0.000700137	3.111e-26	0.00101153	0.0330795	0.683672	6.72539e-18	0.972934	0.466391	1.94668e-18	0.749375	0.684422	1.63757e-16	1.27878e-16	0.523796		0.000240464	0.00225498	1.20012e-25	0.000760489	0.022696	0.67016	6.49457e-18	0.810599	0.694473	2.30161e-18	0.548162	0.950876	6.75205e-16	9.54113e-16	0.579057	48/30/15/7	0.245 (0.641)	0.18 (0.647)	0.268 (1.036)	0.632 (0.284)	1.377	0.242082	-0.192 (-0.486, 0.101)	-0.125 (-0.488, 0.238)	-0.235 (-0.715, 0.244)	-0.663 (-1.353, 0.027)	0.067 (-0.355, 0.489)	-0.043 (-0.57, 0.484)	-0.471 (-1.2, 0.258)	-0.11 (-0.679, 0.458)	-0.538 (-1.29, 0.214)	-0.428 (-1.248, 0.392)	-1.292	-0.679	-0.967	-1.893	0.313	-0.161	-1.272	-0.381	-1.409	-1.027	0.197582	0.497619	0.33423	0.0594291	0.754512	0.872303	0.204332	0.703156	0.160023	0.305294	0/37/1/27/0/16/0/19	0.442 (0.911)	0.247 (0.698)	0.497 (1.021)	0.23 (0.818)	2.561	0.0388539	-0.438 (-0.774, -0.101)	-0.155 (-0.547, 0.237)	-0.524 (-1.015, -0.033)	-0.243 (-0.697, 0.211)	0.282 (-0.196, 0.76)	-0.086 (-0.649, 0.476)	0.195 (-0.335, 0.725)	-0.369 (-0.967, 0.229)	-0.087 (-0.654, 0.479)	0.281 (-0.352, 0.914)	-2.561	-0.779	-2.101	-1.052	1.163	-0.302	0.724	-1.213	-0.303	0.875	0.0109683	0.43636	0.0365643	0.293718	0.245939	0.762631	0.469873	0.226086	0.761875	0.382571	1/48/1/63/1/19/0/47/2/27	0.522 (0.88)	0.484 (0.586)	2.379 (1.705)	0.402 (0.567)	0.254 (0.813)	23.575	1.21408e-20	-0.504 (-0.799, -0.209)	-0.451 (-0.717, -0.184)	-2.363 (-2.801, -1.924)	-0.407 (-0.703, -0.111)	-0.24 (-0.614, 0.134)	0.054 (-0.294, 0.402)	-1.859 (-2.35, -1.368)	0.097 (-0.276, 0.471)	0.264 (-0.174, 0.702)	-1.912 (-2.388, -1.437)	0.044 (-0.308, 0.395)	0.21 (-0.207, 0.628)	1.956 (1.461, 2.451)	2.123 (1.577, 2.669)	0.167 (-0.271, 0.605)	-3.358	-3.321	-10.594	-2.701	-1.262	0.303	-7.445	0.513	1.184	-7.904	0.245	0.99	7.775	7.646	0.747	0.000863877	0.000983967	3.81385e-23	0.00722498	0.207633	0.762238	6.56869e-13	0.608431	0.23706	2.97307e-14	0.806545	0.32277	7.20483e-14	1.72756e-13	0.455239
NME3	Q13232	187/137/124/24/78/56	-0.056 (1.718)	0.063 (0.72)	-0.865 (0.778)	-0.202 (0.655)	-0.217 (0.938)	3.357	0.00533634	0	0	0	0	0	0	0	1	0	0	2	1	0	0.258333	0.1	0.12	0.133333	0.35	26.8631	10.3986	12.4783	13.8648	36.3951	NS	NA						0.059 (-0.188, 0.305)	-0.06 (-0.314, 0.194)	0.868 (0.393, 1.343)	0.205 (-0.09, 0.5)	0.22 (-0.114, 0.554)	-0.119 (-0.39, 0.153)	0.809 (0.324, 1.294)	0.146 (-0.165, 0.457)	0.161 (-0.186, 0.509)	0.928 (0.439, 1.416)	0.265 (-0.052, 0.581)	0.28 (-0.073, 0.632)	-0.663 (-1.174, -0.151)	-0.648 (-1.183, -0.114)	0.015 (-0.369, 0.399)	0.468	-0.463	3.588	1.363	1.293	-0.857	3.278	0.924	0.91	3.729	1.642	1.557	-2.546	-2.381	0.076	0.639747	0.64368	0.000360702	0.173441	0.19636	0.391637	0.00110752	0.355966	0.363077	0.000210666	0.101117	0.120078	0.0111542	0.0175771	0.939352		0.724575	0.909127	0.000494977	0.146401	0.117432	0.671066	0.00117869	0.27434	0.21276	0.000585776	0.153912	0.120086	0.0161529	0.0341338	0.802863	51/32/15/8	0.204 (2.499)	-0.006 (0.681)	-0.112 (0.661)	0.015 (1.945)	0.457	0.767382	-0.25 (-0.681, 0.182)	0.104 (-0.428, 0.635)	0.091 (-0.632, 0.814)	0.071 (-0.902, 1.044)	0.353 (-0.266, 0.972)	0.341 (-0.45, 1.131)	0.321 (-0.709, 1.351)	-0.013 (-0.862, 0.837)	-0.032 (-1.102, 1.037)	-0.02 (-1.201, 1.161)	-1.139	0.384	0.248	0.144	1.123	0.848	0.613	-0.029	-0.06	-0.033	0.25561	0.701573	0.804259	0.88549	0.262243	0.396996	0.540322	0.976914	0.952534	0.973626	37/28/16/19	-0.25 (0.631)	0.061 (0.828)	-0.254 (0.481)	-0.057 (0.634)	1.01	0.402649	0.255 (-0.065, 0.574)	-0.046 (-0.413, 0.321)	0.301 (-0.166, 0.768)	0.103 (-0.329, 0.535)	-0.301 (-0.751, 0.149)	0.046 (-0.489, 0.582)	-0.151 (-0.656, 0.354)	0.347 (-0.219, 0.913)	0.149 (-0.387, 0.685)	-0.198 (-0.801, 0.405)	1.568	-0.247	1.268	0.471	-1.315	0.17	-0.59	1.206	0.548	-0.645	0.117973	0.805139	0.205931	0.638047	0.189645	0.865178	0.55567	0.228698	0.583788	0.519499	49/64/20/47/29	-0.179 (1.201)	0.098 (0.697)	-0.862 (0.726)	-0.212 (0.711)	-0.385 (0.68)	4.345	0.000736486	0.179 (-0.113, 0.472)	-0.072 (-0.337, 0.192)	0.846 (0.418, 1.275)	0.214 (-0.082, 0.51)	0.407 (0.044, 0.769)	-0.252 (-0.597, 0.093)	0.667 (0.186, 1.148)	0.035 (-0.337, 0.407)	0.227 (-0.2, 0.654)	0.919 (0.452, 1.385)	0.286 (-0.064, 0.637)	0.479 (0.072, 0.886)	-0.632 (-1.119, -0.146)	-0.44 (-0.97, 0.091)	0.193 (-0.236, 0.621)	1.206	-0.538	3.881	1.423	2.207	-1.435	2.725	0.183	1.047	3.872	1.606	2.314	-2.554	-1.63	0.884	0.228425	0.591003	0.000122307	0.155634	0.0278898	0.152079	0.00671799	0.85496	0.295931	0.000126571	0.109101	0.0211728	0.0110191	0.103921	0.377257
NOL3	O60936	23/11/11/0/9/9	NA	NA	NA	NA	NA	NA	NA	0	0	0	0	0	0	0	0	0	0	0	0	0	2.05833	0.1	1.44	0.1	0.1	54.1904	2.63273	37.9114	2.63273	2.63273	astro	NA						NA	NA	NA	NA	NA	NA	NA	NA	NA	NA	NA	NA	NA	NA	NA	NA	NA	NA	NA	NA	NA	NA	NA	NA	NA	NA	NA	NA	NA	NA	NA	NA	NA	NA	NA	NA	NA	NA	NA	NA	NA	NA	NA	NA	NA		NA	NA	NA	NA	NA	NA	NA	NA	NA	NA	NA	NA	NA	NA	NA	NA	NA	NA	NA	NA	NA	NA	NA	NA	NA	NA	NA	NA	NA	NA	NA	NA	NA	NA	NA	NA	NA	NA	NA	NA	NA	NA	NA	NA	NA	NA	NA	NA	NA	NA	NA	NA	NA	NA	NA	NA	NA	NA	NA	NA	NA	NA	NA	NA	NA	NA	NA	NA	NA	NA	NA	NA	NA	NA	NA	NA	NA	NA	NA	NA	NA	NA	NA	NA	NA	NA	NA	NA	NA	NA	NA	NA	NA	NA	NA	NA	NA	NA	NA	NA	NA	NA	NA	NA	NA	NA	NA	NA	NA	NA	NA	NA	NA	NA	NA	NA	NA	NA	NA	NA	NA	NA	NA	NA	NA	NA	NA	NA	NA	NA	NA	NA	NA	NA	NA	NA	NA	NA	NA	NA	NA	NA
NOMO2	Q5JPE7	187/136/124/24/78/56	0.171 (0.966)	-0.1 (1.062)	-0.187 (0.915)	-0.262 (1.045)	-0.013 (1.081)	2.152	0.0578999	0	0	0	0	0	0	0	0	0	0	0	0	0	4.05	8.1	3.7	1.96667	3.4	19.0888	38.1775	17.4391	9.26944	16.0251	NS	NA						-0.169 (-0.394, 0.055)	0.102 (-0.129, 0.332)	0.189 (-0.243, 0.621)	0.264 (-0.005, 0.533)	0.015 (-0.289, 0.318)	0.271 (0.023, 0.518)	0.358 (-0.083, 0.8)	0.433 (0.15, 0.716)	0.184 (-0.132, 0.501)	0.087 (-0.357, 0.532)	0.162 (-0.126, 0.45)	-0.087 (-0.408, 0.234)	0.075 (-0.39, 0.54)	-0.174 (-0.66, 0.312)	-0.249 (-0.598, 0.1)	-1.48	0.865	0.859	1.929	0.096	2.15	1.594	3.005	1.142	0.386	1.106	-0.531	0.316	-0.703	-1.401	0.139435	0.387508	0.390737	0.0541673	0.923632	0.031976	0.11137	0.00276606	0.25375	0.699621	0.268987	0.595402	0.751948	0.482045	0.161642		0.138792	0.374001	0.398838	0.0534211	0.896796	0.0302895	0.112981	0.00281041	0.242528	0.727794	0.28984	0.599442	0.740712	0.505316	0.169779	50/32/15/8	0.08 (1.083)	0.043 (1.516)	-0.293 (1.182)	-0.458 (0.816)	0.716	0.581624	-0.085 (-0.431, 0.261)	-0.072 (-0.495, 0.352)	0.29 (-0.286, 0.865)	0.452 (-0.323, 1.226)	0.013 (-0.481, 0.508)	0.375 (-0.256, 1.005)	0.537 (-0.284, 1.358)	0.361 (-0.315, 1.038)	0.524 (-0.328, 1.375)	0.162 (-0.778, 1.102)	-0.484	-0.334	0.99	1.148	0.053	1.169	1.287	1.051	1.211	0.339	0.628537	0.738816	0.322821	0.252016	0.957961	0.243269	0.199099	0.293962	0.227022	0.734543	37/28/16/19	0.201 (0.834)	-0.218 (0.712)	-0.074 (1.589)	-0.314 (0.808)	1.175	0.322036	-0.2 (-0.549, 0.15)	0.21 (-0.191, 0.611)	0.084 (-0.427, 0.595)	0.322 (-0.151, 0.794)	0.41 (-0.083, 0.902)	0.283 (-0.302, 0.869)	0.521 (-0.031, 1.074)	-0.126 (-0.745, 0.493)	0.112 (-0.475, 0.698)	0.238 (-0.422, 0.897)	-1.123	1.031	0.323	1.34	1.638	0.953	1.858	-0.401	0.375	0.71	0.262198	0.303481	0.746947	0.181173	0.102607	0.341539	0.0641745	0.688487	0.707948	0.47821	49/64/20/47/29	0.241 (0.943)	-0.119 (0.914)	-0.306 (0.895)	-0.316 (0.752)	0.307 (1.219)	2.764	0.0181421	-0.239 (-0.546, 0.068)	0.121 (-0.157, 0.398)	0.308 (-0.142, 0.758)	0.318 (0.008, 0.629)	-0.306 (-0.686, 0.074)	0.36 (-0.002, 0.722)	0.547 (0.042, 1.052)	0.557 (0.167, 0.948)	-0.066 (-0.514, 0.382)	0.187 (-0.302, 0.677)	0.198 (-0.17, 0.565)	-0.426 (-0.853, 0.001)	0.01 (-0.5, 0.521)	-0.613 (-1.17, -0.057)	-0.624 (-1.073, -0.174)	-1.533	0.854	1.345	2.016	-1.581	1.955	2.13	2.808	-0.291	0.752	1.056	-1.962	0.04	-2.167	-2.728	0.126035	0.39372	0.17938	0.0445239	0.114761	0.0513529	0.033778	0.00524325	0.771163	0.45259	0.291817	0.0504422	0.968241	0.0308734	0.00665498
NOP56	O00567	76/55/53/13/34/19	-0.2 (1.054)	-0.012 (1.059)	-0.385 (1.088)	-0.109 (1.045)	-0.663 (1.131)	1.563	0.171145	0	0	0	0	0	0	0	0	0	1	2	0	0	5.65833	15.9	9.48	6.16667	2.1	14.396	40.4529	24.1191	15.6893	5.34283	neuron	NA						0.2 (-0.165, 0.564)	0.012 (-0.356, 0.381)	0.385 (-0.233, 1.003)	0.109 (-0.315, 0.534)	0.663 (0.135, 1.191)	-0.188 (-0.584, 0.209)	0.186 (-0.449, 0.821)	-0.091 (-0.54, 0.359)	0.463 (-0.085, 1.011)	0.373 (-0.264, 1.011)	0.097 (-0.355, 0.55)	0.65 (0.1, 1.201)	-0.276 (-0.947, 0.395)	0.277 (-0.464, 1.018)	0.553 (-0.037, 1.143)	1.08	0.066	1.229	0.507	2.471	-0.933	0.575	-0.397	1.663	1.154	0.423	2.327	-0.81	0.737	1.848	0.281032	0.94782	0.220417	0.612353	0.0141418	0.351869	0.565495	0.691813	0.0975187	0.24983	0.672619	0.0207937	0.418869	0.46201	0.0658661		0.256223	0.829225	0.211559	0.600465	0.0156963	0.407468	0.572057	0.668964	0.114852	0.28299	0.75747	0.0310914	0.41334	0.491306	0.0719722	NA	NA	NA	NA	NA	NA	NA	NA	NA	NA	NA	NA	NA	NA	NA	NA	NA	NA	NA	NA	NA	NA	NA	NA	NA	NA	NA	NA	NA	NA	NA	NA	NA	NA	NA	NA	NA	22/15/16/12/9/7/14/5	0.072 (1.168)	-0.008 (0.899)	-0.028 (0.755)	-0.807 (0.867)	1.076	0.371907	-0.095 (-0.655, 0.466)	-0.008 (-0.643, 0.628)	0.12 (-0.67, 0.911)	0.938 (0.008, 1.867)	0.087 (-0.705, 0.879)	0.215 (-0.705, 1.134)	1.033 (-0.009, 2.075)	0.128 (-0.835, 1.091)	0.945 (-0.139, 2.03)	0.818 (-0.341, 1.976)	-0.335	-0.024	0.301	2	0.218	0.463	1.964	0.263	1.728	1.399	0.738338	0.981291	0.763889	0.0480177	0.827676	0.644167	0.0520528	0.793266	0.0868334	0.164566	30/19/35/29/9/11/23/24/18/11	-0.425 (1.223)	-0.075 (1.252)	-0.313 (1.116)	-0.133 (1.144)	-0.737 (1.38)	1.247	0.28971	0.479 (-0.095, 1.054)	0.111 (-0.378, 0.6)	0.359 (-0.364, 1.082)	0.136 (-0.385, 0.656)	0.726 (0.009, 1.442)	-0.368 (-1.024, 0.288)	-0.12 (-0.966, 0.726)	-0.343 (-1.029, 0.342)	0.246 (-0.6, 1.093)	0.248 (-0.547, 1.043)	0.025 (-0.59, 0.639)	0.615 (-0.176, 1.405)	-0.223 (-1.041, 0.594)	0.367 (-0.585, 1.318)	0.59 (-0.22, 1.4)	1.648	0.449	0.981	0.515	2	-1.107	-0.28	-0.99	0.575	0.616	0.079	1.535	-0.54	0.76	1.439	0.101319	0.653911	0.32787	0.607357	0.0471212	0.269779	0.77953	0.323848	0.565949	0.53884	0.937175	0.126716	0.590077	0.448113	0.152077
NOTCH1	P46531	187/137/124/24/78/56	-0.133 (0.972)	0.028 (0.772)	-0.96 (0.84)	-0.434 (0.963)	-0.381 (1.586)	6.406	8.24464e-06	0	0	0	0	0	0	0	1	1	1	2	1	0	0.633333	0.1	0.2	0.166667	0.45	40.8602	6.45161	12.9032	10.7527	29.0323	astro	capEndo	capEndo					0.126 (-0.097, 0.35)	-0.035 (-0.266, 0.195)	0.953 (0.522, 1.384)	0.427 (0.159, 0.695)	0.374 (0.071, 0.677)	-0.162 (-0.408, 0.085)	0.827 (0.387, 1.267)	0.301 (0.019, 0.583)	0.248 (-0.068, 0.563)	0.988 (0.545, 1.432)	0.463 (0.175, 0.75)	0.409 (0.089, 0.729)	-0.526 (-0.99, -0.061)	-0.579 (-1.064, -0.094)	-0.054 (-0.402, 0.295)	1.109	-0.301	4.341	3.132	2.424	-1.288	3.69	2.097	1.542	4.378	3.163	2.51	-2.224	-2.345	-0.302	0.267885	0.763348	1.66205e-05	0.00181892	0.0156309	0.198383	0.000244315	0.036387	0.123579	1.41601e-05	0.00164122	0.01232	0.0265232	0.0193725	0.762741		0.218333	0.88215	1.24902e-05	0.00184869	0.0132016	0.332905	0.000238257	0.0484379	0.133443	3.16247e-05	0.00609402	0.0262405	0.0225617	0.0190634	0.813562	51/32/15/8	-0.08 (0.974)	0.235 (0.863)	-0.162 (1.274)	-0.824 (1.635)	1.687	0.152952	0.112 (-0.209, 0.434)	-0.159 (-0.555, 0.237)	0.181 (-0.358, 0.719)	0.822 (0.097, 1.546)	-0.271 (-0.732, 0.189)	0.068 (-0.52, 0.657)	0.709 (-0.058, 1.476)	0.339 (-0.293, 0.972)	0.981 (0.185, 1.777)	0.641 (-0.238, 1.521)	0.69	-0.79	0.66	2.233	-1.16	0.228	1.821	1.056	2.425	1.435	0.491008	0.429962	0.509745	0.0263511	0.247162	0.820171	0.0697151	0.29182	0.0159221	0.152274	37/28/16/19	-0.096 (1.125)	0.026 (0.673)	-0.641 (0.74)	-0.5 (1.362)	2.237	0.0652487	0.09 (-0.267, 0.448)	0.02 (-0.39, 0.43)	0.63 (0.108, 1.152)	0.497 (0.014, 0.979)	-0.07 (-0.573, 0.433)	0.54 (-0.059, 1.138)	0.406 (-0.158, 0.97)	0.61 (-0.023, 1.243)	0.476 (-0.123, 1.076)	-0.133 (-0.807, 0.54)	0.498	0.097	2.375	2.025	-0.275	1.775	1.417	1.898	1.566	-0.39	0.618679	0.923038	0.0182007	0.0438399	0.783455	0.0769054	0.15762	0.0587305	0.11856	0.696854	49/64/20/47/29	-0.217 (0.853)	-0.074 (0.756)	-0.951 (0.851)	-0.451 (0.916)	-0.18 (1.725)	4.338	0.000747127	0.236 (-0.082, 0.554)	0.105 (-0.183, 0.393)	0.97 (0.504, 1.437)	0.435 (0.113, 0.757)	0.178 (-0.216, 0.572)	-0.131 (-0.507, 0.244)	0.734 (0.211, 1.258)	0.199 (-0.206, 0.603)	-0.058 (-0.522, 0.407)	0.866 (0.358, 1.373)	0.33 (-0.051, 0.712)	0.074 (-0.369, 0.516)	-0.536 (-1.065, -0.006)	-0.792 (-1.369, -0.215)	-0.256 (-0.722, 0.21)	1.459	0.715	4.09	2.656	0.89	-0.688	2.758	0.965	-0.244	3.354	1.701	0.327	-1.989	-2.698	-1.082	0.145403	0.475046	5.2493e-05	0.00822571	0.374142	0.491937	0.00609018	0.335049	0.807075	0.000876479	0.0897903	0.743938	0.0474077	0.00726973	0.280044
NOTCH2	Q04721	187/137/124/24/78/56	0.093 (0.831)	0.348 (0.894)	-0.357 (0.92)	-0.079 (0.872)	-0.366 (1.324)	5.784	3.15913e-05	0	1	0	0	0	0	0	0	0	1	2	1	1	18.3833	1.1	1.84	3.56667	1.05	70.8687	4.24056	7.09329	13.7497	4.0478	astro	Fib1; Fib2	aSMC; Fib1; Fib2; Fib3					-0.097 (-0.309, 0.115)	-0.352 (-0.571, -0.134)	0.353 (-0.056, 0.762)	0.075 (-0.179, 0.329)	0.362 (0.075, 0.649)	-0.255 (-0.489, -0.022)	0.45 (0.033, 0.867)	0.172 (-0.096, 0.439)	0.459 (0.16, 0.758)	0.706 (0.285, 1.126)	0.427 (0.155, 0.7)	0.715 (0.411, 1.018)	-0.278 (-0.718, 0.162)	0.009 (-0.451, 0.469)	0.287 (-0.043, 0.618)	-0.9	-3.171	1.697	0.578	2.477	-2.147	2.12	1.262	3.017	3.297	3.08	4.624	-1.243	0.038	1.71	0.368628	0.00159588	0.0901813	0.563774	0.0135345	0.0322268	0.0343936	0.207379	0.00266424	0.00103495	0.00216517	4.60486e-06	0.214355	0.969658	0.0878645		0.507152	0.00724842	0.0665073	0.602205	0.0159556	0.0524354	0.0323882	0.309083	0.0057149	0.00141187	0.00818663	2.67811e-05	0.160464	0.904	0.0882872	51/32/15/8	0.171 (1.034)	0.403 (0.555)	0.091 (0.72)	-0.853 (1.31)	2.594	0.0367816	-0.12 (-0.423, 0.184)	-0.358 (-0.732, 0.016)	-0.063 (-0.571, 0.446)	0.825 (0.14, 1.51)	-0.238 (-0.673, 0.197)	0.057 (-0.499, 0.613)	0.945 (0.22, 1.669)	0.295 (-0.303, 0.893)	1.183 (0.431, 1.935)	0.888 (0.057, 1.719)	-0.777	-1.883	-0.243	2.372	-1.077	0.202	2.566	0.972	3.095	2.103	0.438055	0.0607472	0.808459	0.0183529	0.282542	0.840299	0.0107935	0.332059	0.00216071	0.0363553	37/28/16/19	0.143 (0.788)	0.328 (0.854)	-0.098 (0.496)	-0.482 (0.849)	1.849	0.119551	-0.146 (-0.475, 0.182)	-0.273 (-0.65, 0.104)	0.046 (-0.435, 0.526)	0.441 (-0.003, 0.885)	-0.127 (-0.59, 0.336)	0.192 (-0.358, 0.743)	0.587 (0.068, 1.107)	0.319 (-0.263, 0.901)	0.714 (0.163, 1.265)	0.395 (-0.225, 1.015)	-0.876	-1.426	0.188	1.954	-0.54	0.687	2.227	1.079	2.55	1.255	0.381846	0.155059	0.851212	0.0516623	0.589965	0.492731	0.0267621	0.281661	0.0112899	0.210637	49/64/20/47/29	-0.026 (0.597)	0.329 (1.046)	-0.335 (0.974)	-0.127 (1.011)	-0.156 (1.558)	1.841	0.103921	0.045 (-0.278, 0.368)	-0.299 (-0.591, -0.007)	0.352 (-0.122, 0.825)	0.115 (-0.212, 0.441)	0.158 (-0.242, 0.557)	-0.344 (-0.725, 0.037)	0.307 (-0.224, 0.838)	0.07 (-0.341, 0.481)	0.113 (-0.358, 0.584)	0.65 (0.135, 1.166)	0.414 (0.026, 0.801)	0.456 (0.007, 0.906)	-0.237 (-0.774, 0.3)	-0.194 (-0.78, 0.392)	0.043 (-0.43, 0.516)	0.272	-2.011	1.46	0.69	0.774	-1.773	1.135	0.334	0.471	2.483	2.1	1.997	-0.867	-0.651	0.178	0.78557	0.0450437	0.145143	0.490674	0.439146	0.0769334	0.256899	0.738185	0.638125	0.0134622	0.0363988	0.0465029	0.386558	0.515269	0.85843
NOTCH3	Q9UM47	187/137/124/24/78/56	0.034 (0.81)	0.617 (0.849)	-0.798 (1.276)	-0.538 (0.894)	-0.679 (1.687)	21.454	8.87022e-20	0	1	0	0	0	0	0	1	1	1	2	1	0	0.358333	0.1	0.1	0.1	6.05	5.34161	1.49068	1.49068	1.49068	90.1863	endoth	Per2; aSMC; Per1; vSMC	aSMC; Per1; Per2; Per3; vSMC	Pericyte; SMC				-0.044 (-0.268, 0.181)	-0.627 (-0.857, -0.396)	0.789 (0.357, 1.221)	0.529 (0.26, 0.798)	0.67 (0.367, 0.974)	-0.583 (-0.83, -0.336)	0.832 (0.391, 1.274)	0.573 (0.29, 0.855)	0.714 (0.398, 1.03)	1.415 (0.971, 1.86)	1.156 (0.867, 1.444)	1.297 (0.976, 1.618)	-0.26 (-0.725, 0.205)	-0.119 (-0.605, 0.368)	0.141 (-0.208, 0.49)	-0.382	-5.33	3.584	3.866	4.334	-4.633	3.706	3.977	4.434	6.253	7.877	7.935	-1.097	-0.479	0.794	0.70269	1.39308e-07	0.00036573	0.000122578	1.71452e-05	4.41541e-06	0.00023002	7.83962e-05	1.10247e-05	7.66297e-10	1.57802e-14	1.03881e-14	0.273205	0.632057	0.427349		0.746641	5.29693e-06	0.000327593	9.223e-05	5.59048e-06	6.01132e-05	0.000223254	7.94105e-05	5.15838e-06	5.0385e-09	7.88232e-13	8.05958e-14	0.278149	0.732647	0.331935	51/32/15/8	0.048 (0.963)	0.799 (0.903)	-0.376 (0.794)	0.266 (3.479)	3.2	0.0135999	-0.042 (-0.388, 0.304)	-0.682 (-1.109, -0.256)	0.379 (-0.2, 0.959)	-0.232 (-1.012, 0.549)	-0.64 (-1.136, -0.144)	0.421 (-0.212, 1.055)	-0.189 (-1.015, 0.637)	1.062 (0.38, 1.743)	0.451 (-0.406, 1.308)	-0.611 (-1.558, 0.336)	-0.24	-3.15	1.288	-0.584	-2.54	1.309	-0.451	3.067	1.035	-1.269	0.810317	0.00180382	0.198907	0.559589	0.0116304	0.191665	0.652114	0.00237206	0.301488	0.205308	37/28/16/19	0.17 (0.585)	0.632 (0.955)	-0.49 (0.972)	-0.769 (1.215)	7.11	1.82453e-05	-0.174 (-0.509, 0.161)	-0.531 (-0.915, -0.146)	0.534 (0.044, 1.024)	0.826 (0.373, 1.279)	-0.357 (-0.828, 0.115)	0.708 (0.147, 1.27)	1 (0.471, 1.53)	1.065 (0.471, 1.658)	1.357 (0.795, 1.919)	0.292 (-0.34, 0.924)	-1.023	-2.717	2.146	3.591	-1.487	2.484	3.72	3.532	4.753	0.909	0.307334	0.0070024	0.0326997	0.00038921	0.138128	0.0135825	0.000240803	0.000482628	3.2132e-06	0.363871	49/64/20/47/29	-0.082 (0.782)	0.52 (0.767)	-0.84 (1.286)	-0.606 (0.907)	-0.881 (1.147)	14.074	1.16645e-12	0.082 (-0.22, 0.384)	-0.488 (-0.761, -0.215)	0.823 (0.38, 1.266)	0.591 (0.286, 0.897)	0.894 (0.52, 1.268)	-0.57 (-0.927, -0.214)	0.741 (0.244, 1.238)	0.509 (0.125, 0.893)	0.812 (0.371, 1.253)	1.311 (0.829, 1.793)	1.08 (0.718, 1.442)	1.382 (0.962, 1.802)	-0.231 (-0.734, 0.271)	0.071 (-0.477, 0.619)	0.303 (-0.14, 0.745)	0.535	-3.512	3.654	3.808	4.7	-3.148	2.931	2.607	3.622	5.351	5.863	6.467	-0.905	0.255	1.345	0.592937	0.000497661	0.000293777	0.000162892	3.62362e-06	0.00177237	0.00357995	0.00949086	0.000331382	1.49957e-07	9.75539e-09	3.00719e-10	0.365958	0.798534	0.17948
NPC1	O15118	180/134/120/24/76/54	0.523 (1.029)	-0.373 (1.06)	-0.076 (0.854)	0.369 (1.039)	-0.197 (0.774)	12.503	1.5183e-11	1	0	0	1	0	0	1	0	0	0	1	0	0	8.13333	1.2	16.26	6.96667	2.2	23.3985	3.45224	46.7779	20.0422	6.32911	oligo	NA	capEndo					-0.543 (-0.769, -0.317)	0.353 (0.12, 0.587)	0.056 (-0.375, 0.486)	-0.389 (-0.66, -0.118)	0.177 (-0.131, 0.484)	0.896 (0.647, 1.145)	0.598 (0.159, 1.037)	0.154 (-0.131, 0.438)	0.719 (0.4, 1.039)	-0.298 (-0.741, 0.145)	-0.742 (-1.032, -0.452)	-0.177 (-0.501, 0.148)	-0.444 (-0.908, 0.019)	0.121 (-0.365, 0.607)	0.565 (0.213, 0.918)	-4.715	2.972	0.254	-2.817	1.129	7.068	2.676	1.063	4.425	-1.32	-5.018	-1.068	-1.882	0.489	3.15	3.02343e-06	0.00308076	0.799799	0.00500463	0.259375	4.52859e-12	0.00765986	0.288408	1.15388e-05	0.187415	6.93648e-07	0.285749	0.0603958	0.624828	0.00171781		6.35278e-06	0.002052	0.734169	0.00455249	0.280793	5.66472e-12	0.00731053	0.358533	2.5524e-05	0.183279	4.02743e-07	0.215709	0.0488642	0.702969	0.0018266	48/32/15/7	0.556 (0.963)	-0.572 (1.081)	0.846 (0.714)	-0.076 (0.578)	8.523	1.69769e-06	-0.555 (-0.88, -0.231)	0.585 (0.194, 0.977)	-0.852 (-1.384, -0.321)	0.056 (-0.705, 0.818)	1.141 (0.682, 1.599)	-0.297 (-0.881, 0.287)	0.612 (-0.19, 1.414)	-1.437 (-2.061, -0.814)	-0.529 (-1.356, 0.298)	0.909 (0.003, 1.814)	-3.367	2.943	-3.157	0.146	4.893	-1.001	1.501	-4.537	-1.258	1.976	0.000867483	0.00352992	0.00177082	0.884136	1.69364e-06	0.317854	0.134403	8.53718e-06	0.20929	0.0492027	0/37/1/27/0/16/1/18	0.346 (1.148)	-0.198 (0.833)	0.078 (0.991)	-0.168 (0.782)	1.575	0.181118	-0.365 (-0.725, -0.005)	0.212 (-0.207, 0.631)	-0.105 (-0.63, 0.42)	0.145 (-0.352, 0.642)	0.576 (0.066, 1.087)	0.259 (-0.342, 0.86)	0.51 (-0.067, 1.087)	-0.317 (-0.956, 0.322)	-0.067 (-0.681, 0.548)	0.251 (-0.435, 0.936)	-1.995	0.996	-0.395	0.575	2.225	0.85	1.741	-0.977	-0.213	0.72	0.0470694	0.320238	0.6932	0.565459	0.0269293	0.396278	0.0827765	0.329336	0.831461	0.472088	0/49/3/61/0/20/2/45/0/29	0.624 (1)	-0.347 (1.135)	-0.002 (0.911)	0.313 (1.11)	-0.244 (0.827)	6.043	2.14017e-05	-0.642 (-0.972, -0.312)	0.335 (0.031, 0.639)	-0.02 (-0.502, 0.463)	-0.334 (-0.673, 0.005)	0.228 (-0.18, 0.635)	0.976 (0.585, 1.368)	0.622 (0.082, 1.162)	0.308 (-0.114, 0.731)	0.87 (0.39, 1.349)	-0.354 (-0.881, 0.172)	-0.668 (-1.071, -0.266)	-0.107 (-0.567, 0.354)	-0.314 (-0.864, 0.236)	0.248 (-0.348, 0.843)	0.562 (0.077, 1.046)	-3.827	2.164	-0.081	-1.935	1.099	4.907	2.264	1.434	3.568	-1.323	-3.264	-0.456	-1.122	0.817	2.278	0.000151614	0.0311309	0.935715	0.0536792	0.272533	1.38174e-06	0.0241253	0.152429	0.000405736	0.186564	0.00119754	0.648585	0.262587	0.414226	0.0232991
NPC2	P61916	187/137/124/24/78/56	0.412 (0.849)	0.464 (0.951)	0.368 (1.035)	0.727 (0.805)	-0.924 (1.386)	24.105	3.90303e-22	1	1	0	1	0	0	0	0	0	1	4	1	1	33.15	11.9	35.78	83.7333	12.15	18.7592	6.73407	20.2475	47.3837	6.87554	microglia.macrophage	vSMC						-0.415 (-0.632, -0.199)	-0.467 (-0.69, -0.245)	-0.372 (-0.788, 0.045)	-0.73 (-0.989, -0.471)	0.92 (0.628, 1.213)	-0.052 (-0.29, 0.187)	0.044 (-0.382, 0.469)	-0.315 (-0.587, -0.042)	1.336 (1.031, 1.641)	0.096 (-0.333, 0.524)	-0.263 (-0.541, 0.015)	1.388 (1.078, 1.697)	-0.358 (-0.807, 0.09)	1.292 (0.823, 1.761)	1.651 (1.314, 1.987)	-3.773	-4.121	-1.751	-5.532	6.172	-0.427	0.202	-2.265	8.604	0.438	-1.857	8.804	-1.568	5.41	9.625	0.000176964	4.30431e-05	0.0805232	4.7287e-08	1.23946e-09	0.66976	0.839709	0.0238523	6.75927e-17	0.661579	0.0637431	1.40663e-17	0.117327	9.13451e-08	1.7225e-20		0.000675792	0.000713943	0.12389	2.17912e-08	1.70224e-09	0.894535	0.815561	0.00821828	1.03287e-15	0.760644	0.0139648	1.20777e-15	0.0666417	3.04978e-07	9.32783e-21	51/32/15/8	0.61 (0.791)	0.343 (0.733)	0.709 (0.86)	-1.563 (2.588)	9.521	3.06533e-07	-0.53 (-0.842, -0.218)	-0.218 (-0.603, 0.167)	-0.661 (-1.184, -0.137)	1.548 (0.843, 2.252)	0.312 (-0.136, 0.76)	-0.13 (-0.703, 0.442)	2.078 (1.332, 2.823)	-0.443 (-1.058, 0.173)	1.766 (0.992, 2.539)	2.208 (1.353, 3.063)	-3.345	-1.116	-2.485	4.325	1.372	-0.449	5.486	-1.416	4.491	5.085	0.000933989	0.265447	0.0135139	2.11069e-05	0.171212	0.654004	9.04574e-08	0.15779	1.02806e-05	6.67317e-07	37/28/16/19	0.169 (0.894)	0.616 (1.07)	0.674 (0.681)	-0.67 (1.148)	5.981	0.00012434	-0.168 (-0.512, 0.176)	-0.487 (-0.882, -0.092)	-0.688 (-1.192, -0.185)	0.675 (0.21, 1.141)	-0.319 (-0.804, 0.166)	-0.52 (-1.097, 0.057)	0.843 (0.299, 1.387)	-0.201 (-0.811, 0.409)	1.163 (0.585, 1.74)	1.363 (0.714, 2.013)	-0.961	-2.428	-2.691	2.856	-1.296	-1.775	3.052	-0.648	3.963	4.131	0.337579	0.0158163	0.00754336	0.00461561	0.196111	0.0769641	0.0024946	0.517289	9.41326e-05	4.76501e-05	49/64/20/47/29	0.389 (0.84)	0.458 (0.996)	0.527 (0.978)	0.75 (0.841)	-0.913 (1.043)	13.953	1.49222e-12	-0.339 (-0.639, -0.038)	-0.388 (-0.66, -0.116)	-0.474 (-0.914, -0.033)	-0.772 (-1.076, -0.468)	0.917 (0.545, 1.289)	-0.049 (-0.404, 0.305)	-0.135 (-0.629, 0.359)	-0.433 (-0.816, -0.051)	1.256 (0.817, 1.694)	-0.086 (-0.565, 0.394)	-0.384 (-0.744, -0.024)	1.305 (0.887, 1.723)	-0.298 (-0.798, 0.202)	1.391 (0.846, 1.936)	1.689 (1.249, 2.129)	-2.216	-2.805	-2.114	-4.994	4.844	-0.274	-0.537	-2.228	5.629	-0.351	-2.095	6.136	-1.173	5.016	7.544	0.0272711	0.0052829	0.0351933	8.96629e-07	1.84181e-06	0.784161	0.5917	0.0264216	3.48188e-08	0.725768	0.0368616	2.08912e-09	0.241702	8.04669e-07	3.27154e-13
NPDC1	Q9NQX5	187/137/124/24/78/56	0.246 (0.728)	0.741 (0.787)	-0.156 (0.839)	-0.786 (0.707)	-0.883 (0.914)	46.459	1.35206e-40	1	1	0	0	0	0	0	0	1	1	2	1	0	0.591667	0.7	0.18	0.1	0.7	26.0455	30.8144	7.9237	4.40205	30.8144	NS	NA						-0.25 (-0.439, -0.062)	-0.745 (-0.938, -0.551)	0.152 (-0.211, 0.514)	0.782 (0.556, 1.007)	0.879 (0.624, 1.134)	-0.494 (-0.702, -0.287)	0.402 (0.032, 0.772)	1.032 (0.795, 1.27)	1.129 (0.864, 1.395)	0.896 (0.523, 1.269)	1.527 (1.285, 1.768)	1.624 (1.354, 1.893)	0.63 (0.24, 1.021)	0.727 (0.319, 1.136)	0.097 (-0.196, 0.39)	-2.614	-7.549	0.821	6.809	6.773	-4.682	2.133	8.542	8.358	4.718	12.4	11.838	3.169	3.5	0.651	0.00918251	1.64359e-13	0.412104	2.39638e-11	3.01055e-11	3.52344e-06	0.0333679	1.08726e-16	4.4409e-16	2.96379e-06	1.35721e-31	3.3249e-29	0.00160658	0.000500622	0.515245		0.0217381	4.54879e-11	0.311663	2.41983e-11	2.45658e-11	2.42084e-05	0.030364	1.00829e-15	2.77486e-15	7.14516e-06	1.78741e-28	7.01405e-27	0.0029958	0.000869931	0.482334	51/32/15/8	0.363 (0.696)	0.891 (0.709)	-0.788 (0.601)	-1.117 (1.459)	12.643	1.73749e-09	-0.312 (-0.602, -0.022)	-0.796 (-1.153, -0.439)	0.818 (0.332, 1.304)	1.112 (0.458, 1.766)	-0.484 (-0.9, -0.068)	1.13 (0.599, 1.661)	1.424 (0.732, 2.116)	1.614 (1.043, 2.185)	1.908 (1.19, 2.626)	0.294 (-0.499, 1.087)	-2.12	-4.386	3.316	3.349	-2.291	4.189	4.051	5.565	5.229	0.729	0.0348646	1.62424e-05	0.00103202	0.000920325	0.0226616	3.73469e-05	6.56348e-05	6.02402e-08	3.28913e-07	0.466301	37/28/16/19	0.299 (0.77)	0.786 (0.849)	-0.477 (0.805)	-0.916 (1.004)	9.957	1.51134e-07	-0.299 (-0.629, 0.032)	-0.66 (-1.039, -0.281)	0.483 (0, 0.966)	0.941 (0.494, 1.387)	-0.361 (-0.826, 0.104)	0.782 (0.229, 1.336)	1.24 (0.718, 1.762)	1.143 (0.558, 1.728)	1.601 (1.046, 2.155)	0.458 (-0.166, 1.081)	-1.78	-3.426	1.969	4.146	-1.527	2.781	4.675	3.845	5.686	1.445	0.0760909	0.000704224	0.04994	4.48188e-05	0.127946	0.00577841	4.57494e-06	0.000149371	3.27116e-08	0.149572	49/64/20/47/29	0.085 (0.713)	0.646 (0.794)	-0.18 (0.91)	-0.89 (0.687)	-0.796 (0.661)	19.967	1.00023e-17	-0.046 (-0.32, 0.227)	-0.583 (-0.83, -0.335)	0.215 (-0.186, 0.616)	0.871 (0.594, 1.148)	0.804 (0.465, 1.143)	-0.537 (-0.859, -0.214)	0.262 (-0.188, 0.712)	0.917 (0.569, 1.265)	0.85 (0.451, 1.249)	0.798 (0.362, 1.234)	1.454 (1.126, 1.782)	1.387 (1.006, 1.767)	0.656 (0.201, 1.111)	0.589 (0.093, 1.085)	-0.067 (-0.467, 0.334)	-0.332	-4.63	1.056	6.192	4.668	-3.27	1.143	5.184	4.189	3.597	8.717	7.166	2.832	2.334	-0.328	0.739788	5.00579e-06	0.291691	1.51595e-09	4.20533e-06	0.00117029	0.253812	3.50415e-07	3.4759e-05	0.000363173	8.42539e-17	3.92698e-12	0.0048626	0.0201312	0.742711
NPEPPS	P55786	187/137/124/24/78/56	0.845 (0.858)	0.933 (0.999)	1.231 (0.996)	-0.381 (0.908)	-0.344 (1.428)	36.967	4.69913e-33	1	1	1	0	0	0	0	0	1	1	3	1	1	13.375	14.7	6.14	4.4	2.4	32.61	35.8405	14.9701	10.7278	5.85152	NS	Fib3; Fib2	Per1		1			-0.851 (-1.073, -0.629)	-0.939 (-1.168, -0.71)	-1.237 (-1.665, -0.809)	0.376 (0.109, 0.642)	0.338 (0.037, 0.639)	-0.088 (-0.332, 0.157)	-0.386 (-0.822, 0.051)	1.227 (0.947, 1.507)	1.189 (0.876, 1.502)	-0.298 (-0.738, 0.142)	1.315 (1.029, 1.6)	1.277 (0.959, 1.595)	1.612 (1.151, 2.073)	1.575 (1.093, 2.057)	-0.037 (-0.383, 0.308)	-7.53	-8.066	-5.674	2.771	2.208	-0.704	-1.733	8.603	7.459	-1.328	9.048	7.891	6.871	6.422	-0.212	1.87721e-13	3.9744e-15	2.169e-08	0.00575464	0.0276184	0.481416	0.0835393	6.77645e-17	3.06207e-13	0.184535	2.00496e-18	1.42944e-14	1.59875e-11	2.74561e-10	0.831872		2.2021e-12	3.95419e-13	6.43077e-08	0.00744934	0.0398431	0.585326	0.0874347	1.3214e-15	5.98509e-12	0.166857	2.12498e-16	7.10841e-13	7.69852e-11	1.58037e-09	0.789256	51/32/15/8	0.629 (0.936)	0.93 (1.058)	-0.918 (0.835)	-0.668 (0.989)	12.94	1.07094e-09	-0.569 (-0.876, -0.261)	-0.819 (-1.199, -0.44)	0.954 (0.438, 1.47)	0.659 (-0.036, 1.354)	-0.251 (-0.693, 0.191)	1.523 (0.958, 2.087)	1.228 (0.492, 1.963)	1.773 (1.166, 2.38)	1.478 (0.715, 2.242)	-0.295 (-1.138, 0.549)	-3.634	-4.247	3.637	1.867	-1.117	5.309	3.285	5.751	3.811	-0.688	0.000330733	2.93764e-05	0.000327078	0.0629145	0.265039	2.21763e-07	0.00114555	2.27284e-08	0.000169225	0.492005	37/28/16/19	0.74 (0.759)	0.774 (1.033)	-0.208 (0.922)	0.153 (2.055)	5.757	0.000182084	-0.743 (-1.118, -0.369)	-0.674 (-1.104, -0.244)	0.126 (-0.422, 0.673)	-0.217 (-0.723, 0.289)	0.07 (-0.458, 0.597)	0.869 (0.242, 1.496)	0.527 (-0.065, 1.118)	0.799 (0.136, 1.463)	0.457 (-0.171, 1.085)	-0.342 (-1.049, 0.364)	-3.907	-3.087	0.452	-0.843	0.26	2.727	1.753	2.373	1.433	-0.954	0.000117059	0.00222312	0.651901	0.39989	0.795233	0.00678679	0.0807421	0.0183242	0.153036	0.340916	49/64/20/47/29	1.15 (0.767)	1.005 (0.961)	1.351 (1.052)	-0.269 (0.88)	-0.58 (0.888)	29.356	2.79347e-25	-1.106 (-1.402, -0.81)	-0.947 (-1.215, -0.679)	-1.302 (-1.736, -0.867)	0.247 (-0.053, 0.546)	0.577 (0.21, 0.944)	0.159 (-0.191, 0.509)	-0.196 (-0.684, 0.292)	1.353 (0.976, 1.73)	1.683 (1.251, 2.116)	-0.355 (-0.828, 0.118)	1.194 (0.838, 1.549)	1.524 (1.112, 1.937)	1.549 (1.055, 2.042)	1.879 (1.342, 2.417)	0.331 (-0.103, 0.765)	-7.339	-6.941	-5.891	1.618	3.093	0.894	-0.79	7.055	7.652	-1.476	6.605	7.268	6.173	6.874	1.498	1.27571e-12	1.64077e-11	8.33105e-09	0.10642	0.00212355	0.371881	0.429877	8.00653e-12	1.57761e-13	0.140698	1.31538e-10	2.0223e-12	1.68837e-09	2.50316e-11	0.134908
NPLOC4	Q8TAT6	6/2/1/4/1/0	NA	NA	NA	NA	NA	NA	NA	0	0	0	0	0	0	0	0	0	0	0	0	1	1.29167	0.8	0.82	1.23333	0.75	26.3875	16.3432	16.7518	25.1958	15.3218	NS	NA						NA	NA	NA	NA	NA	NA	NA	NA	NA	NA	NA	NA	NA	NA	NA	NA	NA	NA	NA	NA	NA	NA	NA	NA	NA	NA	NA	NA	NA	NA	NA	NA	NA	NA	NA	NA	NA	NA	NA	NA	NA	NA	NA	NA	NA		NA	NA	NA	NA	NA	NA	NA	NA	NA	NA	NA	NA	NA	NA	NA	NA	NA	NA	NA	NA	NA	NA	NA	NA	NA	NA	NA	NA	NA	NA	NA	NA	NA	NA	NA	NA	NA	NA	NA	NA	NA	NA	NA	NA	NA	NA	NA	NA	NA	NA	NA	NA	NA	NA	NA	NA	NA	NA	NA	NA	NA	NA	NA	NA	NA	NA	NA	NA	NA	NA	NA	NA	NA	NA	NA	NA	NA	NA	NA	NA	NA	NA	NA	NA	NA	NA	NA	NA	NA	NA	NA	NA	NA	NA	NA	NA	NA	NA	NA	NA	NA	NA	NA	NA	NA	NA	NA	NA	NA	NA	NA	NA	NA	NA	NA	NA	NA	NA	NA	NA	NA	NA	NA	NA	NA	NA	NA	NA	NA	NA	NA	NA	NA	NA	NA	NA	NA	NA	NA	NA	NA	NA
NPM1	P06748	46/23/20/7/17/7	0.147 (1.421)	-0.501 (1.232)	2.113 (1.81)	-0.002 (0.614)	1.349 (2.409)	5.986	5.91654e-05	0	0	1	0	1	0	0	0	0	0	3	0	1	20.7833	47.1	41.98	63.1667	11.8	11.2446	25.4829	22.7128	34.1755	6.38424	NS	vSMC						-0.147 (-0.781, 0.486)	0.501 (-0.163, 1.166)	-2.113 (-3.119, -1.106)	0.002 (-0.702, 0.706)	-1.349 (-2.356, -0.343)	0.649 (-0.11, 1.407)	-1.965 (-3.036, -0.894)	0.149 (-0.644, 0.943)	-1.202 (-2.273, -0.131)	-2.614 (-3.703, -1.524)	-0.499 (-1.317, 0.319)	-1.85 (-2.94, -0.761)	2.115 (1.001, 3.229)	0.764 (-0.563, 2.09)	-1.351 (-2.465, -0.237)	-0.461	1.494	-4.158	0.006	-2.656	1.694	-3.636	0.373	-2.223	-4.753	-1.208	-3.365	3.76	1.141	-2.403	0.645688	0.137929	6.23305e-05	0.995423	0.00905041	0.0930191	0.000417619	0.709716	0.0281771	5.89903e-06	0.229509	0.00104515	0.000269431	0.256404	0.0178895		0.672696	0.163301	0.000188906	0.993485	0.00942284	0.112694	0.000907292	0.740307	0.0279571	2.38142e-05	0.249972	0.00132519	0.000680864	0.331158	0.0189296	NA	NA	NA	NA	NA	NA	NA	NA	NA	NA	NA	NA	NA	NA	NA	NA	NA	NA	NA	NA	NA	NA	NA	NA	NA	NA	NA	NA	NA	NA	NA	NA	NA	NA	NA	NA	NA	7/2/4/3	NA	NA	NA	NA	NA	NA	NA	NA	NA	NA	NA	NA	NA	NA	NA	NA	NA	NA	NA	NA	NA	NA	NA	NA	NA	NA	NA	NA	NA	NA	NA	NA	NA	NA	NA	NA	9/14/6/8/4	NA	NA	NA	NA	NA	NA	NA	NA	NA	NA	NA	NA	NA	NA	NA	NA	NA	NA	NA	NA	NA	NA	NA	NA	NA	NA	NA	NA	NA	NA	NA	NA	NA	NA	NA	NA	NA	NA	NA	NA	NA	NA	NA	NA	NA	NA	NA	NA	NA	NA	NA	NA
NPNT	Q6UXI9	181/132/123/24/76/55	-0.003 (1.3)	0.251 (1.175)	-0.356 (1.28)	0.001 (0.957)	0.321 (1.365)	2.041	0.0712502	0	0	0	0	0	0	0	0	0	0	0	0	0	3.09167	3.7	0.1	0.1	0.2	42.9896	51.4484	1.3905	1.3905	2.781	neuron	Fib3	Fib3	Meningeal Fibroblast				0.012 (-0.247, 0.271)	-0.241 (-0.506, 0.023)	0.366 (-0.126, 0.858)	0.008 (-0.301, 0.318)	-0.312 (-0.66, 0.037)	-0.253 (-0.537, 0.031)	0.354 (-0.149, 0.856)	-0.004 (-0.33, 0.322)	-0.324 (-0.687, 0.04)	0.607 (0.102, 1.112)	0.25 (-0.081, 0.58)	-0.07 (-0.438, 0.297)	-0.358 (-0.888, 0.173)	-0.677 (-1.231, -0.124)	-0.32 (-0.721, 0.081)	0.091	-1.79	1.461	0.053	-1.755	-1.753	1.383	-0.022	-1.749	2.36	1.484	-0.377	-1.325	-2.402	-1.568	0.92717	0.0739809	0.144447	0.957416	0.0797123	0.0802112	0.167051	0.982471	0.0807647	0.0186047	0.138453	0.70647	0.185802	0.0165941	0.117424		0.822539	0.446537	0.12538	0.9411	0.13235	0.35814	0.165249	0.913576	0.111965	0.058481	0.495326	0.38769	0.168297	0.021589	0.17073	50/32/15/8	0.081 (1.251)	0.194 (0.954)	-0.207 (1.123)	-0.213 (1.533)	0.393	0.813415	-0.03 (-0.358, 0.298)	0.069 (-0.332, 0.47)	0.246 (-0.297, 0.79)	0.301 (-0.431, 1.032)	0.099 (-0.368, 0.566)	0.276 (-0.319, 0.872)	0.331 (-0.444, 1.106)	0.177 (-0.461, 0.816)	0.232 (-0.571, 1.035)	0.055 (-0.833, 0.942)	-0.182	0.339	0.891	0.81	0.418	0.914	0.841	0.546	0.568	0.121	0.85605	0.7348	0.373455	0.418908	0.675995	0.361339	0.401241	0.58531	0.570436	0.903681	3/34/0/28/0/16/0/19	-0.503 (1.401)	-0.088 (1.229)	0.093 (0.646)	0.556 (1.488)	2.992	0.0192876	0.509 (0.118, 0.899)	0.27 (-0.163, 0.702)	-0.006 (-0.556, 0.545)	-0.449 (-0.958, 0.06)	-0.239 (-0.778, 0.3)	-0.514 (-1.153, 0.125)	-0.957 (-1.561, -0.354)	-0.275 (-0.941, 0.391)	-0.718 (-1.349, -0.088)	-0.443 (-1.152, 0.266)	2.564	1.228	-0.02	-1.736	-0.873	-1.584	-3.123	-0.814	-2.243	-1.231	0.0108815	0.220341	0.984192	0.0836813	0.383586	0.11431	0.00198736	0.416473	0.0256821	0.219455	1/48/1/63/0/20/2/45/1/28	0.265 (1.201)	0.43 (1.233)	-0.443 (1.382)	0.038 (1)	0.314 (1.232)	2.232	0.0505948	-0.249 (-0.598, 0.1)	-0.352 (-0.668, -0.036)	0.426 (-0.081, 0.933)	-0.041 (-0.398, 0.315)	-0.271 (-0.706, 0.164)	-0.103 (-0.514, 0.308)	0.675 (0.105, 1.245)	0.208 (-0.239, 0.654)	-0.022 (-0.534, 0.49)	0.778 (0.226, 1.33)	0.31 (-0.11, 0.731)	0.081 (-0.407, 0.569)	-0.467 (-1.045, 0.111)	-0.697 (-1.328, -0.066)	-0.23 (-0.745, 0.286)	-1.402	-2.191	1.652	-0.229	-1.226	-0.492	2.33	0.915	-0.085	2.772	1.451	0.325	-1.59	-2.172	-0.877	0.161857	0.0290391	0.0993594	0.819292	0.220961	0.62308	0.020331	0.360837	0.932017	0.0058486	0.147562	0.745508	0.112647	0.0304715	0.38118
NPPC	P23582	187/137/124/24/78/56	0.183 (0.803)	0.484 (0.894)	0.049 (0.874)	-0.095 (0.895)	-0.933 (1.234)	18.443	4.66686e-17	0	1	0	0	0	0	0	0	0	1	2	1	0	0.108333	0.1	0.1	0.1	0.1	21.3115	19.6721	19.6721	19.6721	19.6721	NS	NA						-0.195 (-0.404, 0.013)	-0.496 (-0.711, -0.282)	-0.061 (-0.463, 0.341)	0.082 (-0.168, 0.332)	0.92 (0.638, 1.203)	-0.301 (-0.531, -0.071)	0.134 (-0.276, 0.544)	0.277 (0.014, 0.54)	1.116 (0.822, 1.41)	0.435 (0.022, 0.848)	0.578 (0.31, 0.846)	1.417 (1.118, 1.715)	0.143 (-0.29, 0.576)	0.982 (0.529, 1.434)	0.839 (0.514, 1.163)	-1.842	-4.54	-0.3	0.643	6.401	-2.571	0.642	2.071	7.454	2.067	4.238	9.322	0.65	4.263	5.072	0.0659984	6.78494e-06	0.764505	0.520527	3.11232e-10	0.0103721	0.520892	0.0387704	3.18645e-13	0.0392043	2.60774e-05	2.15161e-19	0.516174	2.34208e-05	5.24449e-07		0.0931657	9.61515e-06	0.845962	0.565106	9.9425e-10	0.00721661	0.503995	0.0612582	3.32233e-12	0.0302516	4.13189e-05	1.51069e-18	0.609016	5.95239e-05	8.57413e-07	51/32/15/8	0.23 (0.708)	0.333 (0.938)	0.022 (0.483)	-1.352 (2.262)	4.898	0.000780566	-0.209 (-0.518, 0.101)	-0.333 (-0.714, 0.049)	-0.016 (-0.535, 0.504)	1.316 (0.618, 2.015)	-0.124 (-0.568, 0.32)	0.193 (-0.375, 0.761)	1.525 (0.785, 2.264)	0.317 (-0.293, 0.927)	1.649 (0.881, 2.416)	1.332 (0.484, 2.18)	-1.326	-1.714	-0.059	3.708	-0.549	0.669	4.059	1.023	4.228	3.091	0.185871	0.0875588	0.953059	0.000250572	0.583437	0.503724	6.37431e-05	0.307404	3.17844e-05	0.00218919	37/28/16/19	0.26 (0.63)	0.512 (0.835)	0.08 (1.099)	-0.946 (1.132)	6.669	3.86004e-05	-0.273 (-0.613, 0.067)	-0.499 (-0.89, -0.109)	-0.131 (-0.628, 0.367)	0.901 (0.441, 1.361)	-0.226 (-0.705, 0.253)	0.142 (-0.427, 0.712)	1.174 (0.637, 1.711)	0.369 (-0.234, 0.971)	1.4 (0.83, 1.971)	1.031 (0.39, 1.673)	-1.58	-2.518	-0.517	3.857	-0.93	0.492	4.3	1.205	4.831	3.164	0.115318	0.0123604	0.605676	0.000142564	0.353391	0.622934	2.35919e-05	0.229296	2.23896e-06	0.00172893	49/64/20/47/29	0.075 (0.993)	0.546 (0.902)	0.101 (0.914)	-0.191 (0.923)	-0.809 (0.908)	8.195	2.2631e-07	-0.059 (-0.364, 0.246)	-0.549 (-0.825, -0.273)	-0.066 (-0.513, 0.382)	0.172 (-0.137, 0.48)	0.78 (0.402, 1.158)	-0.49 (-0.85, -0.13)	-0.007 (-0.509, 0.496)	0.231 (-0.157, 0.619)	0.839 (0.393, 1.284)	0.483 (-0.004, 0.97)	0.72 (0.355, 1.086)	1.329 (0.904, 1.753)	0.237 (-0.271, 0.745)	0.845 (0.292, 1.399)	0.608 (0.161, 1.055)	-0.38	-3.906	-0.288	1.094	4.056	-2.675	-0.026	1.168	3.703	1.952	3.871	6.151	0.919	3.002	2.674	0.703837	0.000110459	0.773299	0.274794	6.03726e-05	0.00779344	0.979505	0.243331	0.000244285	0.0517103	0.000127007	1.91732e-09	0.358928	0.0028516	0.0078012
NPTN	Q9Y639	187/137/124/24/78/56	0.465 (0.712)	0.411 (0.836)	0.096 (1.171)	-0.667 (0.809)	-0.95 (0.85)	35.312	1.07123e-31	1	1	0	0	0	0	0	0	1	1	1	1	0	5.68333	46.8	4.18	8.63333	4.9	8.0963	66.6698	5.9547	12.2988	6.98039	neuron	aEndo	aEndo; aSMC					-0.468 (-0.662, -0.275)	-0.414 (-0.614, -0.215)	-0.099 (-0.472, 0.275)	0.664 (0.432, 0.897)	0.947 (0.684, 1.209)	0.054 (-0.159, 0.268)	0.37 (-0.012, 0.751)	1.133 (0.888, 1.377)	1.415 (1.142, 1.688)	0.315 (-0.069, 0.7)	1.078 (0.829, 1.327)	1.361 (1.083, 1.638)	0.763 (0.361, 1.165)	1.045 (0.625, 1.466)	0.282 (-0.019, 0.584)	-4.748	-4.075	-0.519	5.619	7.084	0.5	1.904	9.103	10.17	1.612	8.506	9.634	3.727	4.885	1.837	2.57794e-06	5.20985e-05	0.603739	2.95043e-08	3.93806e-12	0.617607	0.0574022	1.28958e-18	1.60252e-22	0.107585	1.43336e-16	1.6027e-20	0.000212306	1.3312e-06	0.0666616		1.51081e-05	0.000378841	0.789455	4.44143e-08	1.29088e-11	0.578719	0.0495692	3.46773e-17	1.26322e-20	0.10338	7.7307e-15	1.44102e-18	0.000622064	6.7661e-06	0.0787606	51/32/15/8	0.498 (0.693)	0.403 (0.9)	-0.684 (0.648)	-1.106 (1.147)	8.524	1.64197e-06	-0.414 (-0.703, -0.125)	-0.346 (-0.702, 0.01)	0.732 (0.248, 1.216)	1.058 (0.406, 1.71)	0.068 (-0.347, 0.483)	1.146 (0.617, 1.676)	1.472 (0.782, 2.162)	1.078 (0.509, 1.647)	1.404 (0.688, 2.121)	0.326 (-0.465, 1.118)	-2.822	-1.913	2.974	3.195	0.323	4.26	4.2	3.728	3.86	0.812	0.00509936	0.0567111	0.00318561	0.00155476	0.74714	2.77554e-05	3.56697e-05	0.000232958	0.000140454	0.417676	37/28/16/19	0.556 (0.685)	0.519 (0.977)	-0.786 (0.943)	-1.066 (0.804)	12.318	3.06135e-09	-0.557 (-0.888, -0.226)	-0.423 (-0.802, -0.043)	0.72 (0.236, 1.204)	1.017 (0.569, 1.464)	0.134 (-0.332, 0.601)	1.277 (0.723, 1.831)	1.574 (1.051, 2.096)	1.143 (0.556, 1.729)	1.439 (0.884, 1.994)	0.297 (-0.328, 0.921)	-3.312	-2.19	2.93	4.473	0.568	4.534	5.924	3.837	5.104	0.935	0.00104941	0.0293428	0.00367381	1.12136e-05	0.570798	8.58349e-06	9.18598e-09	0.000154041	6.16318e-07	0.350656	49/64/20/47/29	0.363 (0.753)	0.368 (0.741)	0.048 (1.257)	-0.621 (0.819)	-0.83 (0.802)	11.436	2.60121e-10	-0.314 (-0.601, -0.028)	-0.321 (-0.58, -0.061)	0.016 (-0.404, 0.436)	0.603 (0.313, 0.892)	0.819 (0.465, 1.174)	-0.006 (-0.344, 0.332)	0.331 (-0.141, 0.802)	0.917 (0.553, 1.281)	1.134 (0.716, 1.552)	0.337 (-0.12, 0.794)	0.923 (0.58, 1.267)	1.14 (0.741, 1.538)	0.587 (0.11, 1.063)	0.803 (0.283, 1.322)	0.216 (-0.203, 0.636)	-2.158	-2.431	0.077	4.092	4.541	-0.036	1.38	4.95	5.332	1.45	5.287	5.624	2.419	3.039	1.015	0.0315323	0.0154961	0.93902	5.19766e-05	7.46786e-06	0.971017	0.168511	1.11012e-06	1.64878e-07	0.147903	2.08099e-07	3.5827e-08	0.0160111	0.00253406	0.310969
NPTX1	Q15818	187/137/124/24/78/56	0.509 (0.613)	-0.123 (0.858)	-0.343 (0.816)	-0.93 (0.757)	-1.614 (1.24)	58.193	2.2788e-49	1	0	0	0	0	0	0	0	1	1	1	1	0	0.116667	3.8	0.1	0.1	0.45	2.55474	83.2117	2.18978	2.18978	9.85401	neuron	NA						-0.526 (-0.722, -0.33)	0.106 (-0.096, 0.308)	0.326 (-0.052, 0.705)	0.913 (0.678, 1.149)	1.597 (1.331, 1.863)	0.632 (0.416, 0.849)	0.852 (0.466, 1.239)	1.439 (1.192, 1.687)	2.123 (1.846, 2.4)	0.22 (-0.169, 0.609)	0.807 (0.555, 1.059)	1.491 (1.21, 1.772)	0.587 (0.18, 0.995)	1.271 (0.845, 1.697)	0.684 (0.378, 0.99)	-5.261	1.032	1.692	7.622	11.794	5.738	4.332	11.415	15.058	1.109	6.282	10.416	2.83	5.86	4.392	1.99345e-07	0.302364	0.0911102	9.77374e-14	5.08942e-29	1.52109e-08	1.73138e-05	1.90433e-27	1.06375e-43	0.267729	6.4177e-10	1.81766e-23	0.00481727	7.64223e-09	1.33035e-05		1.36007e-06	0.271856	0.0444182	1.4765e-13	7.5432e-28	8.25664e-08	9.2478e-06	8.65418e-26	1.06023e-40	0.170695	2.41822e-09	5.92996e-22	0.0131607	9.85335e-08	2.71548e-05	51/32/15/8	0.635 (0.546)	0.2 (0.766)	-1.004 (0.473)	-1.908 (1.983)	18.262	2.24782e-13	-0.559 (-0.844, -0.275)	-0.283 (-0.634, 0.067)	1.037 (0.561, 1.514)	1.784 (1.142, 2.425)	0.276 (-0.131, 0.684)	1.597 (1.076, 2.118)	2.343 (1.664, 3.022)	1.32 (0.76, 1.88)	2.067 (1.362, 2.771)	0.746 (-0.032, 1.525)	-3.875	-1.59	4.286	5.475	1.334	6.034	6.795	4.641	5.774	1.888	0.000132117	0.112836	2.49118e-05	9.57471e-08	0.183369	4.94715e-09	6.28324e-11	5.28081e-06	2.01135e-08	0.0601053	37/28/16/19	0.576 (0.605)	-0.033 (0.779)	-0.856 (0.924)	-1.618 (1.434)	16.728	2.62333e-12	-0.595 (-0.936, -0.254)	0.009 (-0.382, 0.401)	0.74 (0.241, 1.238)	1.506 (1.045, 1.967)	0.604 (0.124, 1.085)	1.335 (0.763, 1.906)	2.101 (1.562, 2.64)	0.73 (0.126, 1.334)	1.497 (0.925, 2.069)	0.767 (0.123, 1.41)	-3.433	0.047	2.919	6.429	2.476	4.597	7.675	2.379	5.149	2.344	0.000688287	0.962355	0.00379441	5.50747e-10	0.0138724	6.48593e-06	2.77532e-13	0.0180407	4.93553e-07	0.0197538	49/64/20/47/29	0.328 (0.652)	-0.324 (0.89)	-0.313 (0.86)	-0.932 (0.781)	-1.531 (0.827)	22.757	4.89728e-20	-0.288 (-0.57, -0.006)	0.33 (0.075, 0.586)	0.39 (-0.024, 0.803)	0.901 (0.616, 1.187)	1.482 (1.132, 1.831)	0.618 (0.285, 0.951)	0.677 (0.213, 1.142)	1.189 (0.83, 1.548)	1.769 (1.357, 2.181)	0.059 (-0.391, 0.51)	0.571 (0.233, 0.909)	1.151 (0.759, 1.544)	0.512 (0.042, 0.981)	1.092 (0.58, 1.604)	0.58 (0.167, 0.994)	-2.004	2.54	1.851	6.206	8.333	3.648	2.867	6.51	8.444	0.26	3.317	5.764	2.141	4.194	2.761	0.0457195	0.0114614	0.0649897	1.39468e-09	1.38202e-15	0.000300479	0.00436949	2.33399e-10	6.17683e-16	0.795365	0.000995833	1.67614e-08	0.0329025	3.40394e-05	0.0060428
NPTX2	P47972	187/137/124/24/78/56	0.149 (0.759)	-0.683 (1.001)	-0.968 (0.954)	-1.373 (0.818)	-1.742 (0.926)	59.315	3.53317e-50	0	0	0	0	0	0	1	1	1	1	1	1	0	0.125	3.2	0.4	0.1	0.1	3.18471	81.5287	10.1911	2.54777	2.54777	neuron	NA			1			-0.17 (-0.375, 0.035)	0.662 (0.451, 0.873)	0.947 (0.551, 1.342)	1.352 (1.106, 1.598)	1.722 (1.444, 2)	0.832 (0.606, 1.058)	1.117 (0.713, 1.52)	1.522 (1.263, 1.78)	1.891 (1.602, 2.181)	0.285 (-0.122, 0.692)	0.69 (0.426, 0.953)	1.06 (0.766, 1.353)	0.405 (-0.021, 0.831)	0.775 (0.33, 1.22)	0.37 (0.05, 0.689)	-1.625	6.156	4.702	10.799	12.169	7.227	5.434	11.551	12.84	1.375	5.139	7.086	1.868	3.419	2.273	0.104608	1.36311e-09	3.19661e-06	5.77118e-25	1.32041e-30	1.51056e-12	8.04104e-08	5.23683e-28	1.63209e-33	0.169696	3.74365e-07	3.89899e-12	0.0622356	0.000670756	0.0233748		0.193897	2.34631e-08	3.99367e-07	1.73358e-25	2.28886e-29	1.6164e-10	1.89129e-08	3.45225e-27	6.08642e-31	0.0484246	6.53837e-08	5.12753e-12	0.124365	0.00427825	0.0507005	51/32/15/8	0.462 (0.686)	-0.27 (1.07)	-0.919 (0.486)	-1.648 (1.387)	11.777	7.20355e-09	-0.424 (-0.712, -0.135)	0.051 (-0.304, 0.407)	0.925 (0.442, 1.409)	1.489 (0.839, 2.14)	0.475 (0.061, 0.889)	1.349 (0.82, 1.878)	1.913 (1.224, 2.602)	0.874 (0.305, 1.442)	1.438 (0.723, 2.153)	0.564 (-0.226, 1.354)	-2.89	0.285	3.767	4.504	2.259	5.022	5.466	3.026	3.958	1.406	0.00414178	0.776024	0.000200928	9.71026e-06	0.0246528	9.02664e-07	1.00489e-07	0.00270161	9.53761e-05	0.160957	37/28/16/19	0.254 (0.691)	-0.527 (0.844)	-1.242 (1.088)	-1.662 (0.622)	17.788	5.023e-13	-0.279 (-0.608, 0.049)	0.439 (0.062, 0.816)	1.098 (0.618, 1.578)	1.515 (1.071, 1.958)	0.718 (0.256, 1.181)	1.378 (0.828, 1.928)	1.794 (1.275, 2.313)	0.659 (0.078, 1.241)	1.076 (0.525, 1.626)	0.416 (-0.203, 1.036)	-1.675	2.294	4.505	6.719	3.058	4.932	6.809	2.232	3.846	1.323	0.0951158	0.0225542	9.74935e-06	1.02025e-10	0.00244492	1.39992e-06	5.97219e-11	0.0263806	0.000148815	0.186882	49/64/20/47/29	-0.256 (0.711)	-0.958 (0.955)	-1.002 (1.031)	-1.562 (0.743)	-1.821 (0.971)	38.604	3.8133e-32	0.294 (0.004, 0.583)	0.926 (0.664, 1.188)	1.099 (0.674, 1.524)	1.53 (1.237, 1.823)	1.743 (1.384, 2.102)	0.632 (0.29, 0.974)	0.805 (0.329, 1.282)	1.236 (0.868, 1.605)	1.449 (1.026, 1.872)	0.173 (-0.289, 0.635)	0.604 (0.257, 0.952)	0.817 (0.414, 1.22)	0.431 (-0.051, 0.913)	0.644 (0.118, 1.169)	0.213 (-0.212, 0.637)	1.992	6.94	5.085	10.263	9.547	3.636	3.321	6.594	6.737	0.737	3.418	3.983	1.757	2.408	0.986	0.0470295	1.65873e-11	5.72687e-07	5.03617e-22	1.53852e-19	0.000314555	0.000982801	1.40531e-10	5.87007e-11	0.461837	0.000697086	8.12193e-05	0.0797662	0.0165106	0.32483
NPTXR	O95502	187/137/124/24/78/56	0.284 (0.674)	-0.07 (0.893)	-0.666 (0.807)	-1.252 (0.709)	-1.766 (1.068)	67.683	4.58283e-56	1	0	0	0	0	0	0	1	1	1	1	1	0	1.98333	5.2	0.78	0.166667	1.9	19.774	51.8445	7.77667	1.66168	18.9432	neuron	NA						-0.301 (-0.496, -0.107)	0.053 (-0.147, 0.253)	0.649 (0.274, 1.024)	1.235 (1.002, 1.469)	1.749 (1.485, 2.012)	0.354 (0.14, 0.569)	0.95 (0.567, 1.333)	1.537 (1.291, 1.782)	2.05 (1.776, 2.324)	0.596 (0.21, 0.982)	1.182 (0.932, 1.432)	1.696 (1.417, 1.974)	0.586 (0.183, 0.99)	1.1 (0.678, 1.522)	0.513 (0.21, 0.816)	-3.04	0.52	3.399	10.406	13.034	3.243	4.875	12.298	14.674	3.035	9.289	11.958	2.852	5.118	3.328	0.00247189	0.603439	0.000721739	1.99617e-23	2.26594e-34	0.0012467	1.39401e-06	3.70499e-31	7.04624e-42	0.00251176	2.8332e-19	1.03758e-29	0.00449912	4.17309e-07	0.000928066		0.00761651	0.663043	0.000214761	2.19948e-23	4.35544e-33	0.00495106	6.63646e-07	1.29307e-29	6.03388e-39	0.000771511	6.11994e-19	1.85939e-28	0.011613	4.09007e-06	0.00185802	51/32/15/8	0.54 (0.601)	0.287 (0.914)	-1.025 (0.505)	-1.996 (1.882)	17.693	5.45283e-13	-0.487 (-0.78, -0.195)	-0.389 (-0.75, -0.028)	1.045 (0.554, 1.536)	1.883 (1.223, 2.543)	0.098 (-0.321, 0.518)	1.532 (0.996, 2.069)	2.37 (1.671, 3.069)	1.434 (0.857, 2.01)	2.272 (1.546, 2.997)	0.838 (0.036, 1.639)	-3.278	-2.121	4.193	5.613	0.462	5.623	6.675	4.894	6.163	2.058	0.00117555	0.0347988	3.67784e-05	4.71004e-08	0.644703	4.46618e-08	1.28257e-10	1.6531e-06	2.41701e-09	0.040523	37/28/16/19	0.323 (0.635)	0.106 (0.758)	-1.048 (0.902)	-1.676 (0.91)	17.83	4.70288e-13	-0.342 (-0.67, -0.013)	-0.116 (-0.493, 0.26)	0.944 (0.464, 1.424)	1.578 (1.134, 2.021)	0.225 (-0.237, 0.688)	1.285 (0.736, 1.835)	1.919 (1.401, 2.438)	1.06 (0.479, 1.641)	1.694 (1.144, 2.244)	0.634 (0.015, 1.253)	-2.049	-0.607	3.873	7.002	0.96	4.603	7.289	3.59	6.059	2.016	0.0414383	0.544309	0.000133761	1.86726e-11	0.337759	6.31049e-06	3.20913e-12	0.000390158	4.41086e-09	0.0447778	49/64/20/47/29	-0.012 (0.669)	-0.326 (0.87)	-0.681 (0.882)	-1.395 (0.668)	-1.761 (0.895)	33.949	9.33153e-29	0.056 (-0.223, 0.335)	0.331 (0.079, 0.584)	0.766 (0.357, 1.176)	1.363 (1.08, 1.645)	1.708 (1.362, 2.054)	0.275 (-0.054, 0.605)	0.71 (0.25, 1.169)	1.306 (0.951, 1.662)	1.652 (1.244, 2.06)	0.435 (-0.011, 0.88)	1.031 (0.697, 1.366)	1.377 (0.988, 1.766)	0.597 (0.132, 1.061)	0.942 (0.436, 1.449)	0.346 (-0.064, 0.755)	0.396	2.577	3.678	9.486	9.71	1.641	3.037	7.23	7.969	1.919	6.056	6.966	2.524	3.657	1.661	0.692304	0.0103444	0.000268255	2.47673e-19	4.27663e-20	0.101546	0.00255258	2.59009e-12	1.80608e-14	0.0557717	3.30737e-09	1.40306e-11	0.0120099	0.000290678	0.0975753
NPW	Q8N729	77/59/57/7/29/21	-0.314 (1.102)	-0.056 (1.139)	0.704 (0.886)	0.489 (0.955)	-0.127 (1.123)	2.966	0.0127969	0	0	0	1	0	0	0	0	0	0	3	0	0	0.1	0.1	0.1	0.1	0.1	20	20	20	20	20	BD	NA						0.317 (-0.044, 0.677)	0.059 (-0.306, 0.423)	-0.702 (-1.525, 0.122)	-0.486 (-0.941, -0.032)	0.13 (-0.384, 0.643)	-0.258 (-0.645, 0.129)	-1.018 (-1.852, -0.185)	-0.803 (-1.276, -0.33)	-0.187 (-0.717, 0.343)	-0.76 (-1.596, 0.075)	-0.545 (-1.02, -0.069)	0.071 (-0.461, 0.603)	0.216 (-0.663, 1.094)	0.831 (-0.079, 1.742)	0.616 (0.018, 1.213)	1.728	0.316	-1.679	-2.107	0.497	-1.312	-2.406	-3.343	-0.695	-1.793	-2.255	0.263	0.484	1.799	2.029	0.0852258	0.75191	0.0944866	0.0361431	0.619546	0.190682	0.0168842	0.000960321	0.487666	0.0742472	0.0250202	0.792923	0.629094	0.0732736	0.0435228		0.110864	0.803865	0.0759554	0.0371792	0.722138	0.0878486	0.0147355	0.00145527	0.462762	0.101241	0.0775859	0.609197	0.559459	0.0721694	0.0585588	NA	NA	NA	NA	NA	NA	NA	NA	NA	NA	NA	NA	NA	NA	NA	NA	NA	NA	NA	NA	NA	NA	NA	NA	NA	NA	NA	NA	NA	NA	NA	NA	NA	NA	NA	NA	NA	26/11/18/10/9/7/8/11	-0.127 (1.385)	-0.522 (1.432)	0.431 (1.105)	0.142 (0.917)	0.41	0.801287	0.153 (-0.521, 0.826)	0.349 (-0.361, 1.058)	-0.229 (-1.071, 0.613)	-0.109 (-0.797, 0.578)	0.196 (-0.726, 1.118)	-0.381 (-1.396, 0.633)	-0.262 (-1.152, 0.628)	-0.577 (-1.644, 0.489)	-0.458 (-1.392, 0.476)	0.119 (-0.893, 1.132)	0.449	0.974	-0.539	-0.315	0.422	-0.745	-0.583	-1.073	-0.972	0.234	0.654085	0.332156	0.591249	0.753033	0.674202	0.457621	0.560849	0.285602	0.333046	0.815593	28/21/33/31/15/5/31/16/21/8	-0.323 (0.96)	0.326 (1.078)	0.476 (0.973)	0.522 (1.048)	-0.588 (1.418)	2.635	0.0258274	0.304 (-0.199, 0.806)	-0.381 (-0.817, 0.054)	-0.466 (-1.406, 0.473)	-0.517 (-1.075, 0.041)	0.607 (-0.15, 1.364)	-0.685 (-1.261, -0.109)	-0.77 (-1.781, 0.242)	-0.82 (-1.497, -0.143)	0.303 (-0.547, 1.154)	-0.085 (-1.067, 0.898)	-0.135 (-0.764, 0.493)	0.988 (0.177, 1.8)	-0.051 (-1.094, 0.993)	1.073 (-0.091, 2.237)	1.124 (0.243, 2.004)	1.194	-1.729	-0.98	-1.829	1.585	-2.35	-1.504	-2.394	0.705	-0.17	-0.426	2.407	-0.096	1.821	2.522	0.234181	0.0857844	0.32849	0.0693512	0.115105	0.0200973	0.134706	0.0178818	0.481959	0.865038	0.671079	0.017282	0.923671	0.0705393	0.0127039
NPY	P01303	182/131/122/24/77/56	-0.038 (0.723)	0.061 (0.858)	-0.471 (0.911)	-0.854 (0.886)	-1.391 (1.164)	31.149	3.80782e-28	0	0	0	0	0	0	0	1	1	1	2	0	0	0.183333	37.4	0.46	0.1	4	0.435023	88.7448	1.09151	0.237285	9.49142	neuron	NA						0.029 (-0.177, 0.235)	-0.07 (-0.28, 0.141)	0.462 (0.071, 0.852)	0.845 (0.601, 1.089)	1.382 (1.108, 1.657)	-0.099 (-0.325, 0.127)	0.433 (0.034, 0.832)	0.816 (0.558, 1.074)	1.353 (1.066, 1.64)	0.531 (0.13, 0.933)	0.915 (0.653, 1.176)	1.452 (1.162, 1.742)	0.383 (-0.037, 0.804)	0.921 (0.482, 1.359)	0.537 (0.222, 0.853)	0.275	-0.651	2.323	6.794	9.886	-0.857	2.13	6.212	9.265	2.601	6.869	9.831	1.793	4.124	3.343	0.78309	0.515109	0.0205179	2.68931e-11	2.03214e-21	0.392064	0.0335903	9.9208e-10	3.68539e-19	0.0095435	1.6515e-11	3.23876e-21	0.0735283	4.25676e-05	0.000881663		0.308469	0.856031	0.00460941	2.0055e-11	3.05509e-21	0.452478	0.0242698	2.91995e-08	5.8856e-17	0.00801361	1.43811e-09	1.17211e-18	0.184929	0.00030574	0.00102797	48/32/15/8	0.199 (0.69)	0.316 (1.015)	-0.356 (0.894)	-1.48 (2.082)	5.516	0.000275235	-0.069 (-0.378, 0.239)	-0.222 (-0.594, 0.149)	0.427 (-0.077, 0.931)	1.403 (0.724, 2.081)	-0.153 (-0.589, 0.282)	0.496 (-0.058, 1.051)	1.472 (0.751, 2.192)	0.649 (0.057, 1.242)	1.625 (0.88, 2.369)	0.975 (0.153, 1.798)	-0.441	-1.178	1.668	4.071	-0.692	1.762	4.022	2.159	4.295	2.334	0.659403	0.239816	0.0963759	6.1003e-05	0.489529	0.0791544	7.44614e-05	0.0317168	2.41602e-05	0.0203099	2/35/1/27/0/16/0/19	0.074 (0.75)	0.164 (0.713)	-0.69 (0.742)	-1.277 (1.01)	9.138	6.11398e-07	-0.065 (-0.394, 0.263)	-0.03 (-0.403, 0.343)	0.602 (0.134, 1.071)	1.215 (0.782, 1.648)	0.035 (-0.424, 0.495)	0.668 (0.126, 1.209)	1.28 (0.769, 1.791)	0.632 (0.062, 1.202)	1.244 (0.704, 1.785)	0.612 (0.008, 1.216)	-0.39	-0.157	2.532	5.52	0.152	2.428	4.932	2.183	4.536	1.996	0.696629	0.875645	0.0119052	7.89813e-08	0.879527	0.0158232	1.42111e-06	0.0298675	8.62388e-06	0.0468885	1/48/1/63/0/20/1/46/0/29	-0.356 (0.629)	-0.113 (0.799)	-0.498 (0.992)	-1.074 (0.867)	-1.442 (0.954)	21.394	7.19082e-19	0.433 (0.154, 0.711)	0.19 (-0.062, 0.442)	0.601 (0.196, 1.006)	1.044 (0.762, 1.327)	1.421 (1.079, 1.763)	-0.243 (-0.571, 0.086)	0.168 (-0.287, 0.624)	0.612 (0.257, 0.966)	0.988 (0.584, 1.393)	0.411 (-0.03, 0.852)	0.854 (0.521, 1.188)	1.231 (0.846, 1.616)	0.443 (-0.017, 0.904)	0.82 (0.319, 1.321)	0.377 (-0.029, 0.782)	3.051	1.481	2.916	7.276	8.16	-1.453	0.726	3.393	4.809	1.832	5.035	6.29	1.892	3.221	1.825	0.00243977	0.139438	0.00375649	1.98367e-12	4.95691e-15	0.147014	0.468083	0.000763113	2.18948e-06	0.0677786	7.40132e-07	8.74904e-10	0.0591995	0.00138773	0.0687244
NQO1	P15559	10/7/1/6/4/0	NA	NA	NA	NA	NA	NA	NA	0	0	0	0	0	0	0	0	0	0	0	0	1	17.9917	3.3	2	0.866667	2.15	68.3877	12.5436	7.60215	3.29427	8.17232	astro	NA						NA	NA	NA	NA	NA	NA	NA	NA	NA	NA	NA	NA	NA	NA	NA	NA	NA	NA	NA	NA	NA	NA	NA	NA	NA	NA	NA	NA	NA	NA	NA	NA	NA	NA	NA	NA	NA	NA	NA	NA	NA	NA	NA	NA	NA		NA	NA	NA	NA	NA	NA	NA	NA	NA	NA	NA	NA	NA	NA	NA	NA	NA	NA	NA	NA	NA	NA	NA	NA	NA	NA	NA	NA	NA	NA	NA	NA	NA	NA	NA	NA	NA	NA	NA	NA	NA	NA	NA	NA	NA	NA	NA	NA	NA	NA	NA	NA	NA	NA	NA	NA	NA	NA	NA	NA	NA	NA	NA	NA	NA	NA	NA	NA	NA	NA	NA	NA	NA	NA	NA	NA	NA	NA	NA	NA	NA	NA	NA	NA	NA	NA	NA	NA	NA	NA	NA	NA	NA	NA	NA	NA	NA	NA	NA	NA	NA	NA	NA	NA	NA	NA	NA	NA	NA	NA	NA	NA	NA	NA	NA	NA	NA	NA	NA	NA	NA	NA	NA	NA	NA	NA	NA	NA	NA	NA	NA	NA	NA	NA	NA	NA	NA	NA	NA	NA	NA	NA
NQO2	P16083	165/113/109/24/71/54	0.189 (0.991)	0.238 (1.074)	0.551 (0.777)	0.069 (0.863)	0.047 (0.805)	2.031	0.0727481	0	1	1	0	0	0	0	0	0	0	3	0	1	2.76667	6.2	0.88	2.23333	1.35	20.6006	46.1653	6.55249	16.6294	10.0521	neuron	NA						-0.194 (-0.427, 0.039)	-0.244 (-0.479, -0.008)	-0.556 (-0.973, -0.14)	-0.074 (-0.345, 0.196)	-0.052 (-0.351, 0.247)	-0.05 (-0.306, 0.206)	-0.362 (-0.79, 0.067)	0.12 (-0.169, 0.409)	0.142 (-0.174, 0.457)	-0.312 (-0.742, 0.118)	0.169 (-0.121, 0.46)	0.192 (-0.126, 0.509)	0.482 (0.032, 0.932)	0.504 (0.036, 0.971)	0.022 (-0.322, 0.366)	-1.638	-2.035	-2.622	-0.539	-0.343	-0.381	-1.659	0.815	0.884	-1.427	1.145	1.186	2.102	2.116	0.126	0.101996	0.0423404	0.00898208	0.589817	0.731513	0.70327	0.0976976	0.415301	0.377229	0.15422	0.252716	0.236144	0.0360145	0.034819	0.899817		0.11392	0.052233	0.0103772	0.571802	0.700131	0.702675	0.101024	0.456319	0.4255	0.162871	0.287154	0.271962	0.0422571	0.0424312	0.9134	37/30/13/8	0.036 (1.093)	0.539 (0.724)	-0.126 (0.772)	0.122 (0.823)	2.206	0.0688825	-0.057 (-0.412, 0.298)	-0.576 (-0.971, -0.182)	0.117 (-0.437, 0.67)	-0.128 (-0.825, 0.569)	-0.519 (-1.001, -0.037)	0.174 (-0.447, 0.795)	-0.071 (-0.827, 0.684)	0.693 (0.048, 1.338)	0.448 (-0.321, 1.217)	-0.245 (-1.11, 0.62)	-0.317	-2.876	0.415	-0.363	-2.123	0.551	-0.186	2.115	1.147	-0.558	0.751599	0.00438048	0.678435	0.716952	0.034763	0.582194	0.852541	0.0353931	0.252487	0.577338	5/32/4/24/1/15/0/19	0.053 (1.061)	-0.117 (1.371)	0.211 (0.879)	-0.12 (0.947)	0.291	0.883972	-0.058 (-0.454, 0.338)	0.102 (-0.353, 0.556)	-0.206 (-0.765, 0.352)	0.122 (-0.381, 0.624)	0.159 (-0.4, 0.719)	-0.148 (-0.794, 0.497)	0.179 (-0.418, 0.777)	-0.308 (-0.992, 0.376)	0.02 (-0.617, 0.657)	0.328 (-0.381, 1.037)	-0.288	0.44	-0.727	0.477	0.562	-0.453	0.592	-0.887	0.062	0.911	0.773678	0.660485	0.467639	0.634033	0.574779	0.651284	0.55465	0.376184	0.950693	0.363264	5/44/9/55/0/20/4/43/2/27	0.416 (0.812)	0.23 (1.058)	0.586 (0.806)	0.078 (0.891)	0.142 (0.698)	2.442	0.0341201	-0.418 (-0.736, -0.101)	-0.235 (-0.528, 0.059)	-0.584 (-1.028, -0.139)	-0.085 (-0.404, 0.235)	-0.15 (-0.538, 0.238)	0.184 (-0.195, 0.563)	-0.166 (-0.669, 0.338)	0.333 (-0.068, 0.735)	0.268 (-0.19, 0.726)	-0.349 (-0.839, 0.141)	0.15 (-0.234, 0.533)	0.084 (-0.356, 0.525)	0.499 (-0.01, 1.007)	0.433 (-0.122, 0.988)	-0.065 (-0.524, 0.393)	-2.591	-1.57	-2.582	-0.522	-0.762	0.953	-0.646	1.632	1.151	-1.4	0.767	0.376	1.929	1.536	-0.281	0.00997207	0.117346	0.0102428	0.602043	0.446662	0.341473	0.51873	0.10352	0.250723	0.162319	0.443409	0.706951	0.0545718	0.125414	0.77916
NRCAM	Q92823	187/137/124/24/78/56	0.376 (0.637)	0.462 (0.831)	-0.245 (0.96)	-1.04 (0.714)	-1.262 (0.991)	59.072	5.28181e-50	1	1	0	0	0	0	0	0	1	1	2	1	0	67.925	56.3	16.26	0.4	2.6	47.3394	39.2376	11.3322	0.278775	1.81204	astro	aSMC		Astrocyte; OPC				-0.388 (-0.577, -0.199)	-0.474 (-0.669, -0.279)	0.233 (-0.132, 0.598)	1.029 (0.802, 1.255)	1.25 (0.994, 1.506)	-0.086 (-0.294, 0.123)	0.621 (0.249, 0.993)	1.417 (1.178, 1.655)	1.638 (1.372, 1.905)	0.707 (0.332, 1.082)	1.502 (1.259, 1.745)	1.724 (1.453, 1.995)	0.795 (0.403, 1.188)	1.017 (0.607, 1.427)	0.222 (-0.073, 0.516)	-4.029	-4.777	1.256	8.91	9.584	-0.808	3.278	11.661	12.061	3.701	12.138	12.503	3.979	4.868	1.478	6.32436e-05	2.24334e-06	0.209758	6.07468e-18	2.44912e-20	0.41964	0.00110653	1.82702e-28	3.81277e-30	0.000234158	1.79227e-30	4.82382e-32	7.77645e-05	1.44402e-06	0.139866		0.000328573	5.96471e-05	0.123169	6.39774e-18	4.38395e-20	0.574786	0.000821543	7.60749e-27	2.6223e-28	0.000302243	1.52773e-27	2.16121e-29	0.000240076	6.04221e-06	0.146178	51/32/15/8	0.501 (0.682)	0.659 (0.826)	-1.085 (0.624)	-1.367 (1.26)	15.757	1.14707e-11	-0.424 (-0.711, -0.137)	-0.6 (-0.954, -0.247)	1.126 (0.645, 1.606)	1.313 (0.666, 1.96)	-0.177 (-0.588, 0.235)	1.549 (1.024, 2.075)	1.737 (1.052, 2.422)	1.726 (1.161, 2.291)	1.913 (1.202, 2.624)	0.187 (-0.598, 0.973)	-2.909	-3.342	4.608	3.994	-0.845	5.801	4.991	6.011	5.297	0.47	0.00391394	0.000942396	6.12966e-06	8.28425e-05	0.398898	1.742e-08	1.04689e-06	5.59467e-09	2.35333e-07	0.63903	37/28/16/19	0.396 (0.623)	0.642 (0.875)	-0.909 (0.771)	-1.326 (1.175)	15.69	1.34644e-11	-0.405 (-0.736, -0.073)	-0.544 (-0.924, -0.164)	0.849 (0.365, 1.334)	1.284 (0.836, 1.732)	-0.139 (-0.606, 0.328)	1.254 (0.699, 1.809)	1.689 (1.165, 2.213)	1.393 (0.806, 1.98)	1.828 (1.272, 2.384)	0.435 (-0.19, 1.06)	-2.405	-2.815	3.45	5.642	-0.586	4.447	6.35	4.672	6.473	1.369	0.0168429	0.005217	0.000646653	4.10965e-08	0.558285	1.25835e-05	8.66592e-10	4.64434e-06	4.27741e-10	0.172101	49/64/20/47/29	0.232 (0.58)	0.285 (0.785)	-0.228 (1.051)	-1.07 (0.731)	-1.191 (0.795)	23.141	2.37995e-20	-0.195 (-0.47, 0.081)	-0.235 (-0.485, 0.014)	0.271 (-0.133, 0.675)	1.043 (0.764, 1.322)	1.182 (0.84, 1.523)	-0.04 (-0.365, 0.285)	0.466 (0.012, 0.919)	1.238 (0.887, 1.588)	1.377 (0.974, 1.779)	0.506 (0.066, 0.946)	1.278 (0.948, 1.609)	1.417 (1.033, 1.8)	0.772 (0.313, 1.231)	0.911 (0.411, 1.411)	0.139 (-0.265, 0.543)	-1.39	-1.854	1.317	7.356	6.807	-0.244	2.018	6.941	6.729	2.262	7.604	7.264	3.31	3.583	0.676	0.165186	0.0644854	0.188638	1.13822e-12	3.80765e-11	0.807294	0.0442351	1.64296e-11	6.15605e-11	0.0242232	2.18808e-13	2.07319e-12	0.00102142	0.000382808	0.499154
NRDC	O43847	6/1/3/0/3/1	NA	NA	NA	NA	NA	NA	NA	0	0	0	0	0	0	0	0	0	0	0	0	0	12.975	23.1	15.26	16.4	4.95	17.851	31.781	20.9947	22.5631	6.81021	NS	Fib2	Fib1					NA	NA	NA	NA	NA	NA	NA	NA	NA	NA	NA	NA	NA	NA	NA	NA	NA	NA	NA	NA	NA	NA	NA	NA	NA	NA	NA	NA	NA	NA	NA	NA	NA	NA	NA	NA	NA	NA	NA	NA	NA	NA	NA	NA	NA		NA	NA	NA	NA	NA	NA	NA	NA	NA	NA	NA	NA	NA	NA	NA	NA	NA	NA	NA	NA	NA	NA	NA	NA	NA	NA	NA	NA	NA	NA	NA	NA	NA	NA	NA	NA	NA	NA	NA	NA	NA	NA	NA	NA	NA	NA	NA	NA	NA	NA	NA	NA	NA	NA	NA	NA	NA	NA	NA	NA	NA	NA	NA	NA	NA	NA	NA	NA	NA	NA	NA	NA	NA	NA	NA	NA	NA	NA	NA	NA	NA	NA	NA	NA	NA	NA	NA	NA	NA	NA	NA	NA	NA	NA	NA	NA	NA	NA	NA	NA	NA	NA	NA	NA	NA	NA	NA	NA	NA	NA	NA	NA	NA	NA	NA	NA	NA	NA	NA	NA	NA	NA	NA	NA	NA	NA	NA	NA	NA	NA	NA	NA	NA	NA	NA	NA	NA	NA	NA	NA	NA	NA
NRG3	P56975	180/129/115/22/77/54	0.192 (0.915)	0.701 (0.811)	-0.072 (1.42)	-0.765 (0.675)	-1.021 (1.093)	37.098	5.96338e-33	0	1	0	0	0	0	0	0	1	1	2	0	0	10.75	11	0.7	0.1	0.8	46.0385	47.1092	2.99786	0.428266	3.42612	neuron	capEndo; Fib3; Fib2	aEndo; capEndo	Astrocyte; Neuron				-0.2 (-0.412, 0.012)	-0.709 (-0.928, -0.489)	0.064 (-0.351, 0.479)	0.757 (0.507, 1.007)	1.013 (0.728, 1.298)	-0.509 (-0.745, -0.273)	0.264 (-0.16, 0.688)	0.957 (0.692, 1.221)	1.213 (0.915, 1.511)	0.773 (0.345, 1.2)	1.465 (1.195, 1.736)	1.722 (1.418, 2.025)	0.693 (0.248, 1.137)	0.949 (0.484, 1.414)	0.256 (-0.07, 0.582)	-1.851	-6.344	0.303	5.939	6.977	-4.24	1.223	7.099	7.997	3.549	10.635	11.153	3.062	4.009	1.543	0.0646456	4.56734e-10	0.761859	4.97862e-09	8.37629e-12	2.60953e-05	0.221945	3.75033e-12	7.13397e-15	0.000419077	3.17512e-24	2.86841e-26	0.00230072	6.89637e-05	0.123477		0.169785	4.91309e-08	0.502179	5.7644e-09	1.52122e-11	8.13449e-05	0.177296	6.61351e-11	2.14733e-13	0.000439303	2.13994e-21	1.54927e-23	0.0073569	0.000333544	0.134346	48/30/15/7	0.384 (0.785)	0.868 (0.878)	-0.77 (0.632)	-1.397 (1.554)	12.106	4.50323e-09	-0.285 (-0.587, 0.017)	-0.761 (-1.134, -0.389)	0.823 (0.33, 1.316)	1.335 (0.63, 2.041)	-0.477 (-0.911, -0.043)	1.108 (0.566, 1.649)	1.62 (0.875, 2.365)	1.584 (1, 2.168)	2.097 (1.321, 2.872)	0.512 (-0.327, 1.352)	-1.855	-4.025	3.289	3.727	-2.162	4.026	4.283	5.341	5.323	1.202	0.0646717	7.39155e-05	0.00113655	0.000235368	0.0315231	7.36432e-05	2.56127e-05	1.94566e-07	2.13083e-07	0.23057	5/32/2/26/1/15/0/19	0.108 (1.115)	0.8 (0.745)	-0.471 (0.575)	-1.009 (0.917)	8.608	1.51779e-06	-0.122 (-0.478, 0.235)	-0.672 (-1.069, -0.276)	0.396 (-0.108, 0.9)	0.953 (0.5, 1.406)	-0.55 (-1.047, -0.054)	0.518 (-0.066, 1.103)	1.075 (0.534, 1.616)	1.069 (0.457, 1.68)	1.625 (1.056, 2.195)	0.557 (-0.085, 1.199)	-0.673	-3.339	1.549	4.145	-2.185	1.746	3.911	3.439	5.621	1.708	0.501734	0.000962509	0.122625	4.58348e-05	0.0297732	0.0820501	0.000116648	0.000678262	4.79727e-08	0.0887959	0/49/5/59/0/20/0/47/1/28	0.06 (0.876)	0.572 (0.794)	-0.11 (1.487)	-0.856 (0.703)	-0.935 (1.097)	15.178	1.37811e-13	0.001 (-0.298, 0.3)	-0.494 (-0.773, -0.215)	0.181 (-0.256, 0.618)	0.827 (0.525, 1.129)	0.93 (0.556, 1.305)	-0.495 (-0.852, -0.138)	0.18 (-0.309, 0.669)	0.826 (0.447, 1.204)	0.929 (0.491, 1.368)	0.675 (0.196, 1.155)	1.321 (0.958, 1.684)	1.425 (1.001, 1.849)	0.645 (0.15, 1.14)	0.749 (0.206, 1.292)	0.104 (-0.336, 0.544)	0.007	-3.483	0.816	5.384	4.883	-2.726	0.724	4.291	4.167	2.772	7.151	6.604	2.564	2.713	0.464	0.994626	0.000554863	0.415106	1.28536e-07	1.55301e-06	0.00671169	0.469276	2.26405e-05	3.82847e-05	0.00585004	4.55289e-12	1.36821e-10	0.0107401	0.006975	0.643026
NRGN	Q92686	187/137/124/24/78/56	1.234 (0.958)	1.632 (1.15)	1.801 (1.033)	-0.084 (1.11)	0.104 (1.117)	61.66	7.44241e-52	1	1	1	0	0	0	0	0	0	0	3	1	0	0.175	0.5	0.12	0.1	1.25	8.15851	23.31	5.59441	4.662	58.2751	endoth	NA	aSMC					-1.246 (-1.478, -1.015)	-1.645 (-1.883, -1.406)	-1.813 (-2.26, -1.367)	0.071 (-0.206, 0.349)	-0.117 (-0.43, 0.197)	-0.398 (-0.653, -0.143)	-0.567 (-1.022, -0.112)	1.317 (1.026, 1.609)	1.13 (0.803, 1.456)	-0.169 (-0.628, 0.29)	1.716 (1.419, 2.013)	1.528 (1.197, 1.859)	1.885 (1.404, 2.365)	1.697 (1.195, 2.199)	-0.188 (-0.548, 0.173)	-10.579	-13.556	-7.984	0.504	-0.73	-3.068	-2.447	8.866	6.799	-0.722	11.334	9.06	7.707	6.639	-1.023	4.25431e-24	1.03083e-36	7.26063e-15	0.614273	0.465379	0.00225014	0.0146995	8.60262e-18	2.54866e-11	0.47028	4.07582e-27	1.82397e-18	5.35547e-14	7.06603e-11	0.306548		7.08331e-23	4.74505e-36	2.66033e-14	0.73761	0.248259	0.000692395	0.0158437	2.31874e-16	1.55682e-09	0.634054	2.77174e-26	3.91368e-17	3.64923e-13	1.12002e-09	0.206077	51/32/15/8	0.99 (0.914)	1.36 (0.931)	-0.702 (0.89)	-0.35 (1.638)	22.602	3.08635e-16	-0.93 (-1.239, -0.621)	-1.35 (-1.731, -0.969)	0.731 (0.213, 1.249)	0.287 (-0.41, 0.984)	-0.42 (-0.863, 0.024)	1.661 (1.095, 2.228)	1.217 (0.479, 1.955)	2.081 (1.472, 2.69)	1.637 (0.871, 2.403)	-0.444 (-1.291, 0.402)	-5.927	-6.975	2.778	0.81	-1.864	5.774	3.246	6.728	4.206	-1.033	8.87725e-09	2.1203e-11	0.00583188	0.418715	0.0633569	2.01733e-08	0.00130842	9.375e-11	3.47792e-05	0.302369	37/28/16/19	1.166 (0.998)	1.538 (1.383)	0.038 (1.258)	-0.188 (0.824)	19.917	1.91025e-14	-1.177 (-1.541, -0.812)	-1.453 (-1.871, -1.035)	-0.136 (-0.668, 0.396)	0.108 (-0.384, 0.6)	-0.276 (-0.789, 0.237)	1.041 (0.431, 1.651)	1.285 (0.709, 1.86)	1.317 (0.672, 1.962)	1.561 (0.95, 2.172)	0.244 (-0.443, 0.931)	-6.358	-6.844	-0.503	0.433	-1.061	3.358	4.396	4.019	5.031	0.699	8.29971e-10	4.85602e-11	0.615618	0.665569	0.289706	0.00089457	1.56882e-05	7.50961e-05	8.72048e-07	0.484835	49/64/20/47/29	1.538 (0.906)	1.809 (1.123)	1.902 (1.095)	0.072 (1.073)	0.42 (1.061)	45.502	6.18041e-37	-1.489 (-1.81, -1.169)	-1.786 (-2.076, -1.496)	-1.82 (-2.29, -1.351)	-0.101 (-0.425, 0.223)	-0.46 (-0.857, -0.063)	-0.297 (-0.675, 0.081)	-0.331 (-0.858, 0.196)	1.389 (0.981, 1.796)	1.029 (0.562, 1.497)	-0.034 (-0.545, 0.477)	1.686 (1.301, 2.07)	1.326 (0.881, 1.772)	1.719 (1.186, 2.253)	1.36 (0.779, 1.941)	-0.359 (-0.828, 0.11)	-9.143	-12.114	-7.62	-0.612	-2.28	-1.545	-1.234	6.7	4.329	-0.13	8.628	5.85	6.341	4.603	-1.505	3.44813e-18	7.20545e-29	1.96478e-13	0.540726	0.0231606	0.123149	0.217896	7.36081e-11	1.90706e-05	0.896331	1.62443e-16	1.04337e-08	6.35953e-10	5.65671e-06	0.133138
NRN1	Q9NPD7	187/137/124/24/78/56	0.222 (0.69)	0.594 (0.827)	-0.402 (1.026)	-0.967 (0.804)	-1.314 (1.126)	55.064	4.37957e-47	1	1	0	0	0	0	0	1	1	1	2	1	0	0.725	6.7	3.3	0.266667	6.55	4.13302	38.1948	18.8124	1.52019	37.3397	NS	NA						-0.231 (-0.428, -0.034)	-0.603 (-0.806, -0.4)	0.393 (0.013, 0.773)	0.958 (0.722, 1.194)	1.305 (1.038, 1.572)	-0.372 (-0.589, -0.155)	0.624 (0.237, 1.012)	1.189 (0.941, 1.437)	1.536 (1.258, 1.814)	0.996 (0.606, 1.387)	1.561 (1.308, 1.814)	1.908 (1.626, 2.19)	0.565 (0.156, 0.974)	0.912 (0.485, 1.339)	0.347 (0.041, 0.654)	-2.305	-5.843	2.033	7.971	9.61	-3.368	3.163	9.402	10.864	5.011	12.116	13.295	2.714	4.193	2.224	0.0215097	8.43058e-09	0.0425088	7.9878e-15	1.97011e-20	0.000806499	0.00163867	1.1179e-19	3.20779e-25	7.1443e-07	2.22036e-30	1.55936e-35	0.00683257	3.16429e-05	0.0265443		0.0381506	1.71432e-06	0.0293568	3.55847e-15	1.84513e-21	0.00741034	0.00141413	3.16077e-19	2.33133e-25	3.67221e-06	4.68184e-27	2.25143e-33	0.00883161	2.67594e-05	0.016072	51/32/15/8	0.352 (0.711)	0.732 (0.78)	-0.89 (0.46)	-1.692 (1.829)	14.878	4.66731e-11	-0.311 (-0.603, -0.019)	-0.583 (-0.943, -0.224)	0.914 (0.424, 1.403)	1.712 (1.053, 2.37)	-0.272 (-0.691, 0.147)	1.225 (0.69, 1.76)	2.023 (1.326, 2.72)	1.497 (0.922, 2.072)	2.295 (1.572, 3.019)	0.798 (-0.001, 1.597)	-2.099	-3.191	3.676	5.117	-1.28	4.507	5.713	5.124	6.244	1.966	0.0367039	0.00157402	0.000282926	5.70512e-07	0.201709	9.59511e-06	2.78294e-08	5.50924e-07	1.53327e-09	0.050302	37/28/16/19	0.223 (0.656)	0.82 (0.827)	-0.491 (0.952)	-1.422 (1.079)	16.956	1.8343e-12	-0.227 (-0.554, 0.099)	-0.688 (-1.063, -0.314)	0.512 (0.035, 0.989)	1.46 (1.019, 1.902)	-0.461 (-0.921, -0.001)	0.739 (0.193, 1.286)	1.688 (1.172, 2.203)	1.2 (0.622, 1.778)	2.149 (1.601, 2.696)	0.949 (0.333, 1.564)	-1.372	-3.618	2.111	6.515	-1.974	2.662	6.443	4.087	7.726	3.032	0.171314	0.000352089	0.0356269	3.35628e-10	0.0494133	0.00822739	5.09152e-10	5.71933e-05	1.98556e-13	0.00265664	49/64/20/47/29	0.085 (0.68)	0.426 (0.826)	-0.454 (1.05)	-1.154 (0.779)	-1.14 (0.909)	24.952	8.15763e-22	-0.059 (-0.341, 0.223)	-0.36 (-0.615, -0.105)	0.465 (0.052, 0.878)	1.13 (0.845, 1.415)	1.155 (0.806, 1.504)	-0.301 (-0.633, 0.031)	0.524 (0.061, 0.988)	1.189 (0.831, 1.548)	1.214 (0.803, 1.625)	0.825 (0.376, 1.274)	1.49 (1.152, 1.828)	1.515 (1.123, 1.907)	0.665 (0.196, 1.134)	0.69 (0.179, 1.201)	0.025 (-0.388, 0.437)	-0.413	-2.777	2.213	7.798	6.507	-1.78	2.223	6.524	5.805	3.609	8.673	7.598	2.789	2.654	0.118	0.67977	0.00575614	0.0274926	5.85618e-14	2.37297e-10	0.0757978	0.0268025	2.13506e-10	1.34064e-08	0.000347123	1.1632e-16	2.28345e-13	0.00554547	0.00827703	0.906406
NRN1L	Q496H8	187/137/124/24/78/56	0.358 (0.933)	0.321 (0.85)	0.134 (1.104)	-0.351 (1.179)	-0.759 (1.155)	14.364	2.6634e-13	1	1	0	0	0	0	0	0	1	1	1	1	1	0.108333	0.1	0.1	0.1	0.1	21.3115	19.6721	19.6721	19.6721	19.6721	NS	NA						-0.363 (-0.584, -0.142)	-0.326 (-0.554, -0.098)	-0.139 (-0.565, 0.287)	0.346 (0.081, 0.611)	0.754 (0.455, 1.053)	0.037 (-0.207, 0.28)	0.224 (-0.211, 0.658)	0.709 (0.43, 0.988)	1.117 (0.805, 1.428)	0.187 (-0.251, 0.625)	0.672 (0.388, 0.956)	1.08 (0.764, 1.396)	0.485 (0.027, 0.944)	0.893 (0.414, 1.372)	0.408 (0.063, 0.752)	-3.225	-2.814	-0.642	2.568	4.947	0.297	1.01	4.997	7.037	0.837	4.65	6.704	2.079	3.659	2.326	0.00133004	0.00505742	0.52142	0.0104773	9.80774e-07	0.766826	0.312828	7.66566e-07	5.3674e-12	0.402667	4.09031e-06	4.67481e-11	0.0380747	0.000275681	0.0203342		0.00526105	0.0396713	0.707847	0.0132498	1.54056e-06	0.564484	0.288047	6.09458e-06	8.70887e-11	0.467761	8.92123e-05	2.36958e-09	0.0758502	0.000832807	0.0204074	51/32/15/8	0.419 (1.121)	0.456 (0.739)	-0.071 (0.792)	-1.294 (1.859)	5.419	0.000321397	-0.344 (-0.661, -0.027)	-0.378 (-0.769, 0.013)	0.114 (-0.418, 0.646)	1.26 (0.544, 1.975)	-0.034 (-0.489, 0.421)	0.458 (-0.123, 1.04)	1.604 (0.846, 2.361)	0.492 (-0.133, 1.117)	1.638 (0.852, 2.424)	1.146 (0.277, 2.014)	-2.136	-1.904	0.422	3.464	-0.148	1.552	4.167	1.551	4.1	2.596	0.0335216	0.0578732	0.673074	0.000612824	0.882556	0.121879	4.08711e-05	0.122042	5.38187e-05	0.00992541	37/28/16/19	0.247 (0.77)	0.274 (0.634)	-0.908 (1.929)	-0.486 (0.854)	4.593	0.00131477	-0.25 (-0.604, 0.105)	-0.196 (-0.602, 0.211)	0.864 (0.346, 1.382)	0.456 (-0.024, 0.935)	0.054 (-0.445, 0.554)	1.114 (0.52, 1.708)	0.705 (0.145, 1.265)	1.06 (0.432, 1.688)	0.651 (0.057, 1.246)	-0.408 (-1.077, 0.26)	-1.386	-0.946	3.282	1.871	0.214	3.692	2.479	3.322	2.156	-1.202	0.166743	0.344879	0.00116262	0.0623285	0.830933	0.000267671	0.0137628	0.00101395	0.0319679	0.230361	49/64/20/47/29	0.378 (0.836)	0.274 (0.979)	0.051 (1.02)	-0.251 (0.882)	-0.79 (1.074)	6.188	1.55562e-05	-0.33 (-0.634, -0.027)	-0.217 (-0.491, 0.058)	0.004 (-0.441, 0.449)	0.229 (-0.078, 0.536)	0.785 (0.409, 1.161)	0.114 (-0.244, 0.472)	0.335 (-0.165, 0.834)	0.56 (0.174, 0.946)	1.116 (0.673, 1.558)	0.221 (-0.263, 0.705)	0.446 (0.082, 0.81)	1.002 (0.58, 1.424)	0.225 (-0.28, 0.73)	0.781 (0.231, 1.331)	0.556 (0.112, 1)	-2.142	-1.552	0.018	1.468	4.108	0.624	1.318	2.851	4.954	0.897	2.41	4.666	0.876	2.79	2.46	0.0328285	0.121471	0.985578	0.142779	4.86838e-05	0.532676	0.188417	0.00459185	1.08962e-06	0.370151	0.0164098	4.23535e-06	0.381354	0.00552383	0.0143388
NRP1	O14786	187/137/124/24/78/56	-0.229 (1.234)	0.246 (0.744)	-0.723 (0.829)	-0.389 (0.675)	-0.046 (1.554)	6.443	7.60407e-06	0	1	0	0	0	0	0	1	1	0	2	1	0	5.80833	1.4	0.34	3.56667	3.4	40.0161	9.64519	2.3424	24.5723	23.424	astro	vEndo	capEndo; vEndo					0.223 (-0.006, 0.452)	-0.252 (-0.488, -0.016)	0.717 (0.276, 1.159)	0.383 (0.109, 0.658)	0.04 (-0.27, 0.35)	-0.474 (-0.727, -0.222)	0.495 (0.044, 0.945)	0.161 (-0.128, 0.45)	-0.182 (-0.505, 0.141)	0.969 (0.515, 1.423)	0.635 (0.341, 0.929)	0.292 (-0.036, 0.62)	-0.334 (-0.809, 0.141)	-0.677 (-1.174, -0.18)	-0.343 (-0.7, 0.013)	1.909	-2.096	3.19	2.742	0.254	-3.69	2.156	1.093	-1.11	4.19	4.238	1.748	-1.38	-2.677	-1.89	0.0567887	0.036464	0.00149644	0.00628197	0.799763	0.00024429	0.0314885	0.27494	0.267638	3.20306e-05	2.61301e-05	0.080963	0.168186	0.00763862	0.0592782		0.0391483	0.153012	0.001101	0.00608052	0.708587	0.00140161	0.0308632	0.335944	0.271465	9.25048e-05	0.000251423	0.164241	0.145612	0.00779056	0.0739074	51/32/15/8	-0.002 (1.44)	0.266 (0.713)	-0.29 (0.602)	0.142 (1.395)	0.468	0.759398	0.053 (-0.276, 0.383)	-0.098 (-0.505, 0.308)	0.322 (-0.231, 0.874)	-0.117 (-0.861, 0.626)	-0.152 (-0.625, 0.321)	0.268 (-0.336, 0.872)	-0.171 (-0.958, 0.617)	0.42 (-0.23, 1.069)	-0.019 (-0.836, 0.798)	-0.439 (-1.342, 0.464)	0.319	-0.475	1.145	-0.311	-0.631	0.874	-0.427	1.272	-0.046	-0.957	0.750022	0.634794	0.252979	0.756321	0.52868	0.383022	0.669721	0.204403	0.963161	0.339343	37/28/16/19	-0.414 (0.997)	0.243 (0.6)	-0.546 (0.805)	-0.614 (1.116)	4.02	0.00346377	0.412 (0.077, 0.747)	-0.106 (-0.491, 0.278)	0.533 (0.043, 1.023)	0.621 (0.168, 1.074)	-0.519 (-0.99, -0.047)	0.121 (-0.441, 0.682)	0.209 (-0.32, 0.738)	0.639 (0.046, 1.233)	0.728 (0.166, 1.29)	0.088 (-0.544, 0.72)	2.421	-0.545	2.142	2.701	-2.163	0.423	0.778	2.121	2.549	0.275	0.016107	0.586469	0.0330755	0.00734518	0.0313809	0.672408	0.437498	0.0348383	0.0113369	0.783333	49/64/20/47/29	-0.324 (1.148)	0.237 (0.821)	-0.651 (0.773)	-0.368 (0.655)	0.274 (1.767)	4.152	0.00109647	0.324 (0.001, 0.648)	-0.199 (-0.492, 0.094)	0.629 (0.155, 1.103)	0.356 (0.029, 0.684)	-0.253 (-0.654, 0.147)	-0.523 (-0.905, -0.142)	0.305 (-0.227, 0.837)	0.032 (-0.379, 0.444)	-0.578 (-1.05, -0.106)	0.828 (0.312, 1.344)	0.555 (0.168, 0.943)	-0.055 (-0.505, 0.396)	-0.273 (-0.811, 0.266)	-0.883 (-1.469, -0.296)	-0.61 (-1.084, -0.136)	1.972	-1.336	2.608	2.142	-1.244	-2.696	1.126	0.154	-2.406	3.155	2.815	-0.238	-0.996	-2.958	-2.531	0.049349	0.182476	0.00945149	0.0327831	0.214368	0.00732735	0.260816	0.878067	0.0165855	0.00172935	0.00512383	0.811832	0.319888	0.00329069	0.0117726
NRP2	O60462	187/137/124/24/78/56	-0.016 (0.748)	0.325 (0.769)	-0.897 (1.166)	-0.186 (0.892)	-0.486 (1.177)	11.22	2.34585e-10	0	1	0	0	0	0	0	1	0	1	2	1	0	1.83333	2	0.72	11.7667	4.85	8.66005	9.44733	3.40104	55.5818	22.9098	microglia.macrophage	Per1	capEndo; Fib2; Per2					0.006 (-0.196, 0.209)	-0.334 (-0.543, -0.126)	0.887 (0.497, 1.278)	0.176 (-0.066, 0.419)	0.476 (0.202, 0.751)	-0.341 (-0.564, -0.118)	0.881 (0.482, 1.279)	0.17 (-0.085, 0.425)	0.47 (0.185, 0.756)	1.222 (0.82, 1.623)	0.511 (0.251, 0.771)	0.811 (0.521, 1.101)	-0.711 (-1.131, -0.291)	-0.411 (-0.85, 0.029)	0.3 (-0.015, 0.616)	0.061	-3.149	4.462	1.427	3.411	-2.998	4.341	1.307	3.233	5.974	3.855	5.493	-3.321	-1.836	1.869	0.951069	0.00171797	9.683e-06	0.154124	0.000690551	0.00282839	1.66235e-05	0.191621	0.00129412	3.96378e-09	0.000128417	5.8534e-08	0.000951082	0.0668471	0.0621699		0.74676	0.0260183	4.18403e-06	0.154993	0.000389622	0.0169346	1.3014e-05	0.276681	0.00157213	2.05981e-08	0.00197109	8.4783e-07	0.000519356	0.0594907	0.0441294	51/32/15/8	0.088 (0.752)	0.442 (0.81)	0.092 (0.747)	-1.009 (1.915)	3.065	0.017013	-0.049 (-0.347, 0.249)	-0.264 (-0.631, 0.103)	-0.069 (-0.568, 0.431)	1.043 (0.37, 1.715)	-0.215 (-0.643, 0.213)	-0.019 (-0.566, 0.527)	1.092 (0.38, 1.803)	0.195 (-0.392, 0.783)	1.307 (0.568, 2.045)	1.111 (0.295, 1.927)	-0.324	-1.414	-0.27	3.052	-0.989	-0.07	3.019	0.655	3.481	2.68	0.746056	0.15838	0.787425	0.00248446	0.323346	0.944213	0.00276099	0.512824	0.000576511	0.00778946	37/28/16/19	0 (0.722)	0.292 (0.794)	-0.212 (1.17)	-0.305 (0.683)	0.938	0.442165	-0.005 (-0.33, 0.32)	-0.147 (-0.52, 0.225)	0.214 (-0.261, 0.688)	0.328 (-0.111, 0.767)	-0.142 (-0.599, 0.315)	0.218 (-0.325, 0.762)	0.333 (-0.18, 0.846)	0.361 (-0.214, 0.935)	0.475 (-0.069, 1.02)	0.115 (-0.498, 0.727)	-0.03	-0.778	0.886	1.472	-0.612	0.791	1.279	1.235	1.719	0.368	0.976107	0.437426	0.376353	0.142065	0.540863	0.429532	0.202064	0.217813	0.086788	0.712943	49/64/20/47/29	-0.137 (0.761)	0.28 (0.743)	-0.94 (1.213)	-0.266 (0.827)	-0.461 (1.185)	6.412	9.69782e-06	0.153 (-0.142, 0.448)	-0.223 (-0.49, 0.044)	0.937 (0.505, 1.37)	0.245 (-0.053, 0.543)	0.477 (0.112, 0.843)	-0.376 (-0.724, -0.028)	0.785 (0.299, 1.27)	0.092 (-0.283, 0.468)	0.325 (-0.106, 0.755)	1.161 (0.69, 1.631)	0.468 (0.115, 0.822)	0.701 (0.29, 1.111)	-0.692 (-1.183, -0.201)	-0.46 (-0.995, 0.075)	0.232 (-0.2, 0.665)	1.017	-1.645	4.261	1.614	2.569	-2.124	3.178	0.484	1.483	4.849	2.603	3.357	-2.773	-1.69	1.058	0.309635	0.100778	2.5613e-05	0.107296	0.0105667	0.0342742	0.00159924	0.628837	0.138794	1.79498e-06	0.00958868	0.00086665	0.00582911	0.0918735	0.290773
NRSN2	Q9GZP1	173/125/118/24/68/47	-0.014 (0.798)	0.175 (0.811)	-0.217 (0.622)	-0.201 (1.054)	-0.426 (0.994)	3.689	0.00271503	0	0	0	0	0	0	0	0	0	1	2	0	0	4.06667	4.8	0.86	0.166667	1.2	36.6587	43.2692	7.7524	1.5024	10.8173	neuron	NA						0.015 (-0.195, 0.226)	-0.174 (-0.388, 0.04)	0.218 (-0.172, 0.608)	0.202 (-0.054, 0.458)	0.427 (0.132, 0.721)	-0.189 (-0.419, 0.04)	0.203 (-0.197, 0.602)	0.186 (-0.083, 0.456)	0.411 (0.105, 0.718)	0.392 (-0.009, 0.793)	0.376 (0.103, 0.649)	0.601 (0.292, 0.91)	-0.016 (-0.441, 0.409)	0.209 (-0.24, 0.658)	0.225 (-0.115, 0.565)	0.143	-1.6	1.097	1.547	2.846	-1.619	0.997	1.357	2.638	1.92	2.709	3.822	-0.074	0.913	1.301	0.886062	0.110184	0.272995	0.122513	0.0045902	0.105939	0.319214	0.17519	0.00858117	0.0553139	0.00696551	0.000147676	0.940812	0.361448	0.193802		0.974248	0.141742	0.342106	0.0973199	0.00213202	0.177315	0.343309	0.111352	0.00308574	0.0859207	0.00715617	8.87009e-05	0.898811	0.232024	0.152935	49/29/13/6	0.137 (0.778)	0.524 (0.655)	-0.583 (0.96)	-0.453 (0.936)	3.622	0.00680781	-0.148 (-0.449, 0.153)	-0.484 (-0.864, -0.103)	0.574 (0.046, 1.103)	0.457 (-0.303, 1.217)	-0.335 (-0.776, 0.105)	0.722 (0.151, 1.293)	0.606 (-0.189, 1.4)	1.058 (0.44, 1.676)	0.941 (0.113, 1.769)	-0.117 (-1.023, 0.789)	-0.971	-2.502	2.139	1.185	-1.501	2.491	1.5	3.37	2.237	-0.254	0.332662	0.0129707	0.033389	0.237282	0.134682	0.0133418	0.134741	0.000864314	0.0260919	0.799677	4/33/1/27/2/14/2/17	0 (0.814)	0.363 (0.644)	-0.107 (1.267)	-0.232 (0.985)	1.38	0.241414	0.007 (-0.352, 0.366)	-0.359 (-0.758, 0.039)	0.168 (-0.362, 0.697)	0.289 (-0.195, 0.774)	-0.366 (-0.862, 0.129)	0.161 (-0.445, 0.767)	0.282 (-0.285, 0.849)	0.527 (-0.105, 1.159)	0.649 (0.056, 1.242)	0.122 (-0.561, 0.804)	0.039	-1.776	0.624	1.176	-1.456	0.522	0.98	1.643	2.154	0.351	0.968831	0.0769057	0.533168	0.240627	0.146657	0.602126	0.328039	0.101611	0.0321983	0.726081	6/43/2/62/0/20/6/41/5/24	-0.197 (0.79)	-0.069 (0.868)	-0.201 (0.65)	-0.112 (1.003)	-0.556 (1.032)	1.729	0.127169	0.189 (-0.128, 0.505)	0.078 (-0.198, 0.355)	0.177 (-0.263, 0.618)	0.117 (-0.205, 0.439)	0.577 (0.172, 0.981)	-0.11 (-0.479, 0.259)	-0.011 (-0.513, 0.491)	-0.072 (-0.478, 0.335)	0.388 (-0.086, 0.863)	0.099 (-0.38, 0.578)	0.039 (-0.338, 0.415)	0.498 (0.051, 0.946)	-0.061 (-0.57, 0.449)	0.399 (-0.167, 0.966)	0.46 (-0.017, 0.937)	1.173	0.557	0.793	0.713	2.804	-0.587	-0.044	-0.347	1.609	0.407	0.201	2.19	-0.234	1.387	1.897	0.241729	0.577688	0.428377	0.476091	0.00532834	0.557536	0.965306	0.728791	0.108452	0.684359	0.84077	0.0291935	0.815342	0.166199	0.0586097
NRXN1	Q9ULB1	187/137/124/24/78/56	0.569 (0.597)	0.318 (0.762)	-0.106 (0.913)	-0.826 (0.804)	-1.42 (0.994)	62.179	3.19036e-52	1	1	0	0	0	0	0	0	1	1	1	1	0	35.975	35.8	7.3	0.2	2.5	43.9927	43.7787	8.92693	0.244574	3.05717	astro	aEndo; capEndo; Per2	aEndo; aSMC	Astrocyte; Neuron; OPC	1			-0.581 (-0.768, -0.395)	-0.33 (-0.522, -0.138)	0.094 (-0.265, 0.454)	0.814 (0.59, 1.037)	1.407 (1.155, 1.66)	0.251 (0.045, 0.456)	0.675 (0.308, 1.042)	1.395 (1.16, 1.63)	1.988 (1.725, 2.251)	0.424 (0.055, 0.794)	1.144 (0.904, 1.383)	1.738 (1.471, 2.005)	0.72 (0.333, 1.107)	1.313 (0.909, 1.718)	0.594 (0.303, 0.884)	-6.12	-3.377	0.514	7.15	10.943	2.398	3.614	11.647	14.85	2.254	9.375	12.783	3.651	6.376	4.015	1.68546e-09	0.000779723	0.607488	2.5377e-12	1.54633e-25	0.0168076	0.000326713	2.09811e-28	1.03756e-42	0.024586	1.39568e-19	2.90969e-33	0.000283846	3.63382e-10	6.69284e-05		1.88898e-08	0.00422186	0.410923	3.68703e-12	7.43453e-25	0.0157881	0.000217042	1.29428e-26	4.26566e-40	0.0208676	1.13019e-17	8.63139e-31	0.000949584	3.65991e-09	8.97393e-05	51/32/15/8	0.647 (0.631)	0.465 (0.714)	-0.884 (0.482)	-1.636 (1.568)	16.691	2.62153e-12	-0.568 (-0.85, -0.286)	-0.452 (-0.8, -0.104)	0.924 (0.451, 1.397)	1.559 (0.922, 2.196)	0.117 (-0.288, 0.522)	1.492 (0.975, 2.01)	2.127 (1.453, 2.801)	1.376 (0.82, 1.932)	2.01 (1.311, 2.71)	0.635 (-0.138, 1.408)	-3.963	-2.554	3.844	4.818	0.567	5.678	6.211	4.869	5.656	1.616	9.34504e-05	0.0111578	0.000148925	2.35468e-06	0.571309	3.34283e-08	1.84839e-09	1.85897e-06	3.76077e-08	0.107122	37/28/16/19	0.589 (0.547)	0.372 (0.76)	-0.636 (0.797)	-1.492 (1.149)	16.989	1.74293e-12	-0.6 (-0.927, -0.274)	-0.312 (-0.686, 0.062)	0.551 (0.074, 1.028)	1.421 (0.98, 1.862)	0.288 (-0.171, 0.748)	1.152 (0.605, 1.698)	2.022 (1.506, 2.537)	0.863 (0.285, 1.441)	1.733 (1.186, 2.28)	0.87 (0.255, 1.486)	-3.622	-1.641	2.275	6.344	1.236	4.148	7.722	2.941	6.236	2.783	0.000346716	0.101965	0.0236766	8.94903e-10	0.217631	4.44909e-05	2.04508e-13	0.00354992	1.65246e-09	0.00575517	49/64/20/47/29	0.472 (0.596)	0.221 (0.783)	-0.127 (0.979)	-0.872 (0.888)	-1.313 (0.67)	22.71	5.35396e-20	-0.423 (-0.7, -0.147)	-0.18 (-0.43, 0.07)	0.196 (-0.209, 0.601)	0.842 (0.563, 1.122)	1.287 (0.945, 1.629)	0.243 (-0.082, 0.569)	0.62 (0.165, 1.074)	1.265 (0.914, 1.617)	1.71 (1.307, 2.114)	0.376 (-0.065, 0.817)	1.022 (0.691, 1.353)	1.467 (1.082, 1.851)	0.646 (0.186, 1.106)	1.091 (0.59, 1.592)	0.445 (0.04, 0.85)	-3.013	-1.414	0.952	5.926	7.395	1.469	2.68	7.079	8.34	1.678	6.066	7.502	2.762	4.28	2.162	0.00275616	0.15813	0.341489	6.86259e-09	8.77405e-13	0.142735	0.00768647	6.83145e-12	1.30916e-15	0.0942041	3.12368e-09	4.32422e-13	0.00602118	2.35953e-05	0.0312444
NRXN1.beta	P58400	187/137/124/24/78/56	0.479 (0.757)	0.292 (0.831)	-0.031 (1.107)	-0.444 (0.87)	-1.083 (1.07)	29.692	5.55014e-27	1	1	0	0	0	0	0	0	1	1	1	1	0	NA	NA	NA	NA	NA	NA	NA	NA	NA	NA	NA	NA						-0.489 (-0.69, -0.288)	-0.301 (-0.508, -0.094)	0.021 (-0.366, 0.409)	0.434 (0.193, 0.675)	1.073 (0.801, 1.345)	0.187 (-0.034, 0.409)	0.51 (0.114, 0.906)	0.923 (0.669, 1.177)	1.562 (1.278, 1.845)	0.322 (-0.076, 0.721)	0.735 (0.477, 0.994)	1.374 (1.086, 1.662)	0.413 (-0.004, 0.83)	1.052 (0.616, 1.488)	0.639 (0.326, 0.952)	-4.774	-2.857	0.108	3.539	7.739	1.662	2.532	7.148	10.817	1.589	5.591	9.377	1.944	4.736	4.007	2.27397e-06	0.00442268	0.914134	0.000431961	4.27303e-14	0.0971038	0.011602	2.56337e-12	4.8918e-25	0.112664	3.43372e-08	1.36821e-19	0.0524061	2.72256e-06	6.93003e-05		1.56461e-05	0.0324559	0.696112	0.000574881	8.23928e-14	0.0582062	0.00928855	4.30535e-11	2.86765e-23	0.130956	1.18246e-06	2.22173e-17	0.103461	1.16228e-05	6.85508e-05	51/32/15/8	0.523 (0.765)	0.421 (0.762)	-0.618 (0.606)	-1.285 (1.202)	9.666	2.40564e-07	-0.45 (-0.739, -0.162)	-0.388 (-0.744, -0.033)	0.657 (0.173, 1.14)	1.226 (0.576, 1.876)	0.062 (-0.351, 0.476)	1.107 (0.579, 1.635)	1.676 (0.988, 2.364)	1.045 (0.477, 1.613)	1.614 (0.9, 2.328)	0.569 (-0.22, 1.358)	-3.077	-2.151	2.675	3.711	0.296	4.125	4.794	3.622	4.448	1.42	0.00229177	0.032277	0.00790152	0.00024814	0.767773	4.85895e-05	2.62971e-06	0.00034579	1.24445e-05	0.156716	37/28/16/19	0.477 (0.755)	0.488 (0.873)	-0.206 (0.962)	-1.501 (1.34)	13.589	3.88131e-10	-0.485 (-0.828, -0.141)	-0.413 (-0.807, -0.018)	0.115 (-0.387, 0.618)	1.426 (0.962, 1.891)	0.072 (-0.412, 0.556)	0.6 (0.024, 1.176)	1.911 (1.368, 2.454)	0.528 (-0.081, 1.137)	1.839 (1.263, 2.415)	1.311 (0.663, 1.959)	-2.775	-2.06	0.452	6.044	0.293	2.052	6.929	1.708	6.281	3.98	0.00588743	0.0403192	0.651453	4.78226e-09	0.77005	0.04111	2.91994e-11	0.0887582	1.28392e-09	8.78869e-05	49/64/20/47/29	0.436 (0.764)	0.142 (0.828)	-0.051 (1.18)	-0.469 (0.907)	-0.753 (0.7)	7.66	6.99597e-07	-0.384 (-0.672, -0.097)	-0.084 (-0.344, 0.177)	0.115 (-0.307, 0.537)	0.44 (0.149, 0.731)	0.74 (0.383, 1.096)	0.301 (-0.039, 0.64)	0.499 (0.025, 0.972)	0.825 (0.459, 1.191)	1.124 (0.704, 1.544)	0.198 (-0.261, 0.657)	0.524 (0.179, 0.869)	0.823 (0.423, 1.224)	0.326 (-0.153, 0.805)	0.625 (0.103, 1.147)	0.299 (-0.122, 0.721)	-2.626	-0.632	0.534	2.974	4.08	1.741	2.071	4.428	5.261	0.849	2.986	4.042	1.337	2.354	1.396	0.00899421	0.527967	0.593893	0.00311972	5.46887e-05	0.0825573	0.0390285	1.23676e-05	2.37378e-07	0.396459	0.00301028	6.38486e-05	0.181927	0.0190466	0.16344
NRXN2	Q9P2S2	187/137/124/24/78/56	0.632 (0.644)	-0.075 (0.811)	-0.227 (0.893)	-0.79 (0.817)	-1.383 (0.934)	55.653	1.61557e-47	1	0	0	0	0	0	0	0	1	1	1	1	0	0.25	0.4	0.16	0.1	0.15	23.5849	37.7358	15.0943	9.43396	14.1509	NS	NA						-0.647 (-0.836, -0.457)	0.061 (-0.134, 0.255)	0.213 (-0.152, 0.578)	0.776 (0.549, 1.002)	1.368 (1.112, 1.624)	0.707 (0.498, 0.916)	0.859 (0.487, 1.232)	1.422 (1.183, 1.661)	2.015 (1.748, 2.281)	0.152 (-0.223, 0.528)	0.715 (0.472, 0.958)	1.307 (1.036, 1.578)	0.563 (0.17, 0.956)	1.155 (0.745, 1.566)	0.592 (0.298, 0.887)	-6.708	0.61	1.145	6.714	10.479	6.657	4.531	11.699	14.821	0.796	5.773	9.476	2.813	5.525	3.947	4.55408e-11	0.541824	0.252593	4.38651e-11	1.03539e-23	6.32386e-11	7.07184e-06	1.26901e-28	1.41314e-42	0.426081	1.24791e-08	6.02758e-20	0.00506264	4.90683e-08	8.84986e-05		4.62597e-10	0.404871	0.153317	7.18743e-11	9.50941e-23	1.82379e-10	4.22871e-06	6.56371e-27	8.84945e-40	0.344763	8.53984e-08	2.78802e-18	0.0128582	4.27747e-07	0.000146099	51/32/15/8	0.745 (0.689)	0.106 (0.684)	-0.896 (0.506)	-1.708 (1.532)	17.582	6.47933e-13	-0.682 (-0.965, -0.399)	-0.163 (-0.513, 0.186)	0.924 (0.449, 1.399)	1.609 (0.97, 2.248)	0.518 (0.112, 0.925)	1.606 (1.086, 2.125)	2.291 (1.614, 2.968)	1.087 (0.529, 1.646)	1.772 (1.07, 2.475)	0.685 (-0.091, 1.461)	-4.738	-0.921	3.828	4.954	2.51	6.086	6.664	3.833	4.967	1.738	3.40513e-06	0.357852	0.000158568	1.24765e-06	0.0126224	3.71177e-09	1.37007e-10	0.000155617	1.17265e-06	0.0832888	37/28/16/19	0.728 (0.585)	-0.07 (0.853)	-0.603 (0.881)	-1.423 (0.94)	16.644	2.99057e-12	-0.744 (-1.071, -0.416)	0.076 (-0.3, 0.451)	0.502 (0.023, 0.98)	1.329 (0.887, 1.771)	0.819 (0.358, 1.28)	1.245 (0.697, 1.794)	2.073 (1.556, 2.59)	0.426 (-0.153, 1.006)	1.253 (0.705, 1.802)	0.827 (0.21, 1.445)	-4.473	0.396	2.064	5.915	3.499	4.472	7.893	1.447	4.496	2.638	1.12403e-05	0.692362	0.0398944	9.67139e-09	0.000543121	1.12494e-05	6.72002e-14	0.148926	1.01594e-05	0.00880721	49/64/20/47/29	0.441 (0.606)	-0.168 (0.847)	-0.232 (0.941)	-0.82 (0.878)	-1.267 (0.717)	18.316	2.47704e-16	-0.401 (-0.682, -0.12)	0.187 (-0.068, 0.441)	0.3 (-0.112, 0.712)	0.791 (0.507, 1.075)	1.23 (0.882, 1.578)	0.588 (0.256, 0.919)	0.701 (0.238, 1.163)	1.192 (0.835, 1.55)	1.631 (1.221, 2.041)	0.113 (-0.335, 0.561)	0.604 (0.267, 0.942)	1.043 (0.652, 1.434)	0.491 (0.024, 0.959)	0.93 (0.42, 1.44)	0.438 (0.027, 0.85)	-2.806	1.443	1.43	5.472	6.945	3.485	2.979	6.556	7.816	0.496	3.527	5.243	2.066	3.586	2.094	0.00527212	0.149858	0.153534	7.97805e-08	1.60065e-11	0.000548253	0.0030722	1.76435e-10	5.17679e-14	0.620431	0.000471347	2.6005e-07	0.0395285	0.000378199	0.0368987
NRXN2.beta	P58401	126/107/94/21/54/36	0.345 (0.995)	0.281 (0.832)	-0.107 (1.182)	-0.486 (1.022)	-0.971 (1.399)	13.052	7.61111e-12	1	1	0	0	0	0	0	0	1	1	1	0	0	NA	NA	NA	NA	NA	NA	NA	NA	NA	NA	NA	NA						-0.356 (-0.618, -0.094)	-0.292 (-0.564, -0.021)	0.096 (-0.374, 0.566)	0.475 (0.151, 0.799)	0.96 (0.583, 1.336)	0.064 (-0.218, 0.346)	0.453 (-0.023, 0.928)	0.832 (0.499, 1.164)	1.316 (0.932, 1.7)	0.389 (-0.093, 0.87)	0.768 (0.427, 1.108)	1.252 (0.861, 1.643)	0.379 (-0.134, 0.892)	0.863 (0.316, 1.411)	0.485 (0.056, 0.914)	-2.673	-2.115	0.402	2.88	5.006	0.446	1.87	4.911	6.734	1.588	4.432	6.298	1.452	3.1	2.22	0.00781108	0.0349595	0.687521	0.00417677	8.0954e-07	0.655925	0.0622197	1.28838e-06	5.28035e-11	0.113112	1.18692e-05	7.42582e-10	0.147096	0.00206123	0.026927		0.02062	0.0782901	0.55625	0.00488523	1.27661e-06	0.663284	0.0618185	6.46121e-06	5.02158e-10	0.113797	5.50983e-05	5.55792e-09	0.213675	0.00430406	0.0294591	41/25/9/7	0.523 (1.042)	0.301 (0.573)	-0.458 (0.983)	-1.55 (2.392)	6.596	5.23845e-05	-0.433 (-0.798, -0.068)	-0.274 (-0.725, 0.177)	0.563 (-0.131, 1.257)	1.484 (0.707, 2.262)	0.159 (-0.358, 0.677)	0.996 (0.26, 1.732)	1.917 (1.094, 2.741)	0.837 (0.053, 1.62)	1.758 (0.899, 2.618)	0.922 (-0.092, 1.935)	-2.339	-1.197	1.6	3.763	0.606	2.668	4.59	2.105	4.033	1.794	0.020335	0.232689	0.111256	0.000220102	0.544902	0.00824493	7.78907e-06	0.0364938	7.82629e-05	0.0743908	8/29/7/21/6/10/10/9	0.236 (1.039)	0.149 (0.945)	-0.429 (1.29)	-0.167 (1.085)	0.76	0.552731	-0.248 (-0.659, 0.164)	-0.106 (-0.586, 0.374)	0.344 (-0.32, 1.007)	0.108 (-0.583, 0.8)	0.142 (-0.439, 0.722)	0.591 (-0.148, 1.331)	0.356 (-0.408, 1.12)	0.45 (-0.332, 1.231)	0.214 (-0.592, 1.021)	-0.236 (-1.154, 0.683)	-1.188	-0.436	1.022	0.308	0.482	1.578	0.919	1.134	0.524	-0.506	0.236264	0.663596	0.308245	0.758152	0.630524	0.116178	0.359498	0.258041	0.601124	0.613743	12/37/16/48/3/17/12/35/9/20	0.234 (0.901)	0.329 (0.901)	-0.145 (1.276)	-0.51 (0.979)	-1.13 (0.92)	7.911	5.57738e-07	-0.188 (-0.551, 0.175)	-0.314 (-0.642, 0.014)	0.186 (-0.313, 0.685)	0.487 (0.12, 0.854)	1.108 (0.645, 1.571)	-0.126 (-0.548, 0.297)	0.374 (-0.189, 0.937)	0.675 (0.218, 1.133)	1.296 (0.759, 1.834)	0.5 (-0.045, 1.045)	0.801 (0.371, 1.231)	1.422 (0.91, 1.934)	0.301 (-0.27, 0.872)	0.922 (0.283, 1.561)	0.621 (0.082, 1.161)	-1.021	-1.886	0.733	2.612	4.711	-0.586	1.309	2.906	4.746	1.805	3.668	5.467	1.038	2.842	2.267	0.308298	0.0604163	0.464002	0.00949915	3.91105e-06	0.558588	0.191637	0.00395927	3.34189e-06	0.0721722	0.000293679	1.02878e-07	0.300411	0.00481399	0.0241832
NRXN3	Q9Y4C0	187/137/124/24/78/56	0.59 (0.634)	0.231 (0.804)	-0.19 (0.935)	-0.861 (0.675)	-1.321 (0.809)	60.849	2.81351e-51	1	1	0	0	0	0	0	0	1	1	1	1	0	0.241667	28.5	2.98	0.1	1.55	0.724167	85.4018	8.92973	0.299655	4.64466	neuron	capEndo; Per2	aSMC; vEndo	Neuron; Oligo		1		-0.609 (-0.792, -0.426)	-0.25 (-0.438, -0.062)	0.172 (-0.181, 0.524)	0.842 (0.623, 1.061)	1.303 (1.055, 1.55)	0.359 (0.158, 0.56)	0.781 (0.421, 1.14)	1.451 (1.221, 1.682)	1.912 (1.654, 2.169)	0.422 (0.059, 0.784)	1.092 (0.858, 1.327)	1.553 (1.291, 1.814)	0.671 (0.292, 1.05)	1.131 (0.735, 1.528)	0.46 (0.176, 0.745)	-6.544	-2.609	0.956	7.553	10.335	3.5	4.263	12.365	14.566	2.284	9.135	11.655	3.473	5.603	3.176	1.28472e-10	0.00931119	0.339396	1.59623e-13	3.75299e-23	0.000500094	2.34579e-05	1.90322e-31	2.26517e-41	0.0226927	9.95145e-19	1.94216e-28	0.00055146	3.21365e-08	0.0015702		2.06651e-09	0.040314	0.185321	2.01288e-13	1.63719e-22	0.000432464	1.20942e-05	1.52456e-29	1.08515e-38	0.0179894	9.21381e-17	5.74196e-26	0.00202677	3.26268e-07	0.00210004	51/32/15/8	0.691 (0.658)	0.439 (0.804)	-0.867 (0.467)	-1.536 (1.166)	16.432	3.94035e-12	-0.622 (-0.904, -0.34)	-0.439 (-0.787, -0.092)	0.898 (0.425, 1.371)	1.452 (0.816, 2.088)	0.182 (-0.222, 0.587)	1.52 (1.003, 2.037)	2.074 (1.4, 2.747)	1.338 (0.782, 1.894)	1.891 (1.192, 2.591)	0.554 (-0.219, 1.326)	-4.34	-2.487	3.739	4.49	0.887	5.787	6.059	4.737	5.324	1.411	1.979e-05	0.01345	0.000223087	1.03273e-05	0.375792	1.87738e-08	4.30244e-09	3.41799e-06	2.05681e-07	0.159396	37/28/16/19	0.647 (0.646)	0.317 (0.869)	-0.793 (0.766)	-1.379 (0.865)	16.658	2.92785e-12	-0.665 (-0.99, -0.34)	-0.263 (-0.636, 0.109)	0.691 (0.216, 1.166)	1.291 (0.852, 1.731)	0.402 (-0.056, 0.859)	1.356 (0.812, 1.9)	1.956 (1.443, 2.47)	0.954 (0.379, 1.53)	1.555 (1.01, 2.1)	0.6 (-0.012, 1.213)	-4.028	-1.391	2.865	5.79	1.728	4.905	7.504	3.265	5.618	1.929	7.25359e-05	0.165451	0.00449262	1.88747e-08	0.0851668	1.58584e-06	8.24833e-13	0.00122981	4.66852e-08	0.054789	49/64/20/47/29	0.442 (0.583)	0.09 (0.757)	-0.16 (1.004)	-0.883 (0.71)	-1.225 (0.663)	20.922	1.59479e-18	-0.396 (-0.664, -0.127)	-0.054 (-0.297, 0.189)	0.231 (-0.162, 0.625)	0.845 (0.574, 1.117)	1.19 (0.857, 1.522)	0.341 (0.025, 0.658)	0.627 (0.185, 1.069)	1.241 (0.9, 1.583)	1.585 (1.194, 1.977)	0.286 (-0.143, 0.714)	0.9 (0.578, 1.222)	1.244 (0.87, 1.618)	0.614 (0.167, 1.061)	0.958 (0.471, 1.445)	0.344 (-0.049, 0.738)	-2.899	-0.44	1.155	6.12	7.033	2.119	2.791	7.144	7.954	1.311	5.494	6.546	2.701	3.869	1.721	0.00395873	0.660319	0.248843	2.28884e-09	9.17084e-12	0.0346934	0.0055214	4.51265e-12	1.9918e-14	0.190616	7.12522e-08	1.87459e-10	0.0072058	0.000128276	0.0859884
NRXN3.beta	Q9HDB5	187/137/124/24/78/56	0.324 (0.811)	-0.014 (0.87)	-0.053 (0.954)	-0.315 (1.12)	-1.075 (1.26)	17.481	3.52803e-16	1	0	0	0	0	0	0	0	1	1	1	1	0	NA	NA	NA	NA	NA	NA	NA	NA	NA	NA	NA	NA						-0.336 (-0.552, -0.12)	0.001 (-0.221, 0.224)	0.04 (-0.376, 0.456)	0.303 (0.044, 0.561)	1.063 (0.771, 1.355)	0.338 (0.1, 0.576)	0.377 (-0.048, 0.801)	0.639 (0.367, 0.911)	1.399 (1.095, 1.704)	0.039 (-0.39, 0.467)	0.301 (0.024, 0.579)	1.062 (0.752, 1.371)	0.262 (-0.186, 0.711)	1.023 (0.554, 1.491)	0.76 (0.424, 1.097)	-3.059	0.013	0.189	2.296	7.137	2.788	1.74	4.607	9.024	0.177	2.131	6.744	1.15	4.288	4.441	0.00231809	0.989625	0.849833	0.0220294	2.75694e-12	0.00547595	0.0823131	4.99001e-06	2.43918e-18	0.859245	0.0335054	3.63839e-11	0.2507	2.10027e-05	1.0675e-05		0.00156852	0.861204	0.916502	0.0200193	2.42392e-12	0.00727144	0.0847838	2.97428e-06	1.72873e-18	0.846095	0.0227825	1.79664e-11	0.213396	1.46884e-05	1.02307e-05	51/32/15/8	0.29 (0.888)	-0.044 (0.703)	-0.415 (0.701)	-1.241 (1.929)	4.857	0.000837053	-0.302 (-0.61, 0.007)	-0.009 (-0.389, 0.371)	0.402 (-0.115, 0.919)	1.21 (0.514, 1.906)	0.293 (-0.149, 0.735)	0.704 (0.138, 1.269)	1.512 (0.775, 2.248)	0.411 (-0.197, 1.018)	1.219 (0.454, 1.983)	0.808 (-0.037, 1.652)	-1.927	-0.045	1.53	3.423	1.304	2.451	4.04	1.33	3.138	1.883	0.0550158	0.963991	0.127034	0.000710541	0.193402	0.014858	6.8663e-05	0.184507	0.00188014	0.060687	37/28/16/19	0.349 (0.739)	-0.156 (0.999)	-0.085 (1.149)	-1.181 (1.435)	7.4	1.11623e-05	-0.363 (-0.722, -0.003)	0.097 (-0.315, 0.509)	0.088 (-0.437, 0.613)	1.177 (0.692, 1.663)	0.459 (-0.046, 0.965)	0.451 (-0.151, 1.052)	1.54 (0.972, 2.107)	-0.009 (-0.645, 0.627)	1.08 (0.478, 1.682)	1.089 (0.411, 1.766)	-1.986	0.463	0.331	4.773	1.788	1.475	5.342	-0.027	3.53	3.164	0.0479707	0.643605	0.741034	2.9245e-06	0.0748643	0.14138	1.90788e-07	0.978446	0.000485729	0.00173041	49/64/20/47/29	0.341 (0.794)	0.063 (0.89)	-0.011 (0.968)	-0.361 (1.223)	-0.96 (0.915)	7.589	8.11931e-07	-0.357 (-0.669, -0.045)	-0.088 (-0.37, 0.195)	-0.002 (-0.46, 0.456)	0.351 (0.035, 0.667)	0.943 (0.556, 1.33)	0.269 (-0.099, 0.638)	0.355 (-0.159, 0.869)	0.708 (0.311, 1.105)	1.3 (0.844, 1.756)	0.086 (-0.413, 0.584)	0.438 (0.064, 0.813)	1.031 (0.596, 1.465)	0.353 (-0.167, 0.873)	0.945 (0.378, 1.511)	0.592 (0.135, 1.05)	-2.249	-0.61	-0.009	2.183	4.792	1.438	1.358	3.503	5.607	0.338	2.302	4.662	1.334	3.279	2.544	0.0250939	0.542199	0.992937	0.0296169	2.35654e-06	0.151305	0.175095	0.000513373	3.91393e-08	0.735558	0.0218677	4.31637e-06	0.182838	0.00113545	0.0113322
NSD2	O96028	139/110/96/16/59/46	-0.005 (0.834)	-0.164 (0.834)	-0.2 (0.984)	0.223 (1.171)	0.674 (0.999)	5.587	5.19564e-05	0	0	0	0	1	0	0	0	0	0	5	0	0	3.90833	6	3.7	1.8	1.15	23.6034	36.2355	22.3452	10.8707	6.94514	NS	NA						0.019 (-0.22, 0.259)	0.179 (-0.071, 0.428)	0.214 (-0.282, 0.71)	-0.209 (-0.501, 0.083)	-0.659 (-0.979, -0.34)	0.159 (-0.103, 0.422)	0.195 (-0.308, 0.697)	-0.228 (-0.531, 0.075)	-0.679 (-1.009, -0.349)	0.035 (-0.472, 0.543)	-0.387 (-0.698, -0.076)	-0.838 (-1.175, -0.501)	-0.423 (-0.952, 0.107)	-0.873 (-1.419, -0.328)	-0.451 (-0.82, -0.081)	0.16	1.408	0.848	-1.404	-4.053	1.192	0.761	-1.478	-4.042	0.137	-2.448	-4.886	-1.568	-3.147	-2.396	0.873217	0.159871	0.396868	0.16107	5.94099e-05	0.233988	0.447309	0.140114	6.20646e-05	0.890919	0.0147442	1.42181e-06	0.11755	0.00175938	0.0169776		0.633835	0.483731	0.461498	0.186505	9.15723e-05	0.269127	0.339694	0.374757	0.000604146	0.713031	0.0744073	2.69115e-05	0.156679	0.00293817	0.0178978	41/23/11/6	-0.007 (0.948)	-0.205 (0.97)	0.107 (1.376)	0.872 (1.594)	1.321	0.263071	-0.108 (-0.461, 0.246)	0.112 (-0.342, 0.567)	-0.237 (-0.854, 0.381)	-0.843 (-1.661, -0.025)	0.22 (-0.299, 0.74)	-0.129 (-0.794, 0.537)	-0.735 (-1.595, 0.125)	-0.349 (-1.074, 0.376)	-0.955 (-1.857, -0.053)	-0.606 (-1.604, 0.392)	-0.601	0.488	-0.755	-2.03	0.835	-0.381	-1.684	-0.949	-2.087	-1.197	0.548561	0.626395	0.45108	0.0435554	0.404507	0.703244	0.0935768	0.343885	0.0380926	0.232627	5/32/6/22/1/15/3/16	0.059 (0.822)	0.012 (0.637)	0.232 (0.869)	0.667 (1.253)	1.385	0.240045	-0.049 (-0.415, 0.318)	-0.109 (-0.548, 0.329)	-0.138 (-0.653, 0.376)	-0.587 (-1.085, -0.09)	-0.061 (-0.586, 0.465)	-0.09 (-0.681, 0.501)	-0.539 (-1.115, 0.037)	-0.029 (-0.668, 0.61)	-0.478 (-1.104, 0.147)	-0.449 (-1.121, 0.223)	-0.261	-0.491	-0.53	-2.327	-0.227	-0.299	-1.843	-0.09	-1.507	-1.316	0.794066	0.624	0.596585	0.0208717	0.82038	0.765052	0.0666846	0.928648	0.13335	0.189422	12/37/13/51/7/13/14/33/5/24	-0.059 (0.72)	-0.222 (0.848)	-0.227 (1.028)	0.257 (1.248)	0.629 (0.602)	2.7	0.0210391	-0.032 (-0.374, 0.31)	0.163 (-0.14, 0.467)	0.174 (-0.358, 0.706)	-0.228 (-0.582, 0.127)	-0.605 (-1.011, -0.2)	0.195 (-0.201, 0.592)	0.206 (-0.384, 0.796)	-0.196 (-0.638, 0.247)	-0.573 (-1.056, -0.091)	0.011 (-0.558, 0.579)	-0.391 (-0.805, 0.023)	-0.769 (-1.223, -0.314)	-0.402 (-1.003, 0.2)	-0.78 (-1.411, -0.148)	-0.378 (-0.87, 0.115)	-0.184	1.06	0.644	-1.263	-2.94	0.97	0.687	-0.871	-2.337	0.037	-1.86	-3.329	-1.314	-2.431	-1.51	0.854194	0.290025	0.519971	0.207659	0.00354862	0.33284	0.492598	0.384635	0.020116	0.970624	0.0639446	0.000983886	0.189733	0.0156528	0.13216
NSF	P46459	187/137/124/24/78/56	0.416 (0.838)	0.794 (0.89)	0.236 (1.115)	-0.421 (0.775)	-0.078 (1.171)	21.037	2.09687e-19	1	1	0	0	0	0	0	0	1	0	2	1	0	4.24167	62.25	4.32	3.86667	2.25	11.7077	64.8455	7.67657	11.1439	4.62628	neuron	NA	Per2					-0.426 (-0.634, -0.219)	-0.805 (-1.018, -0.591)	-0.247 (-0.647, 0.153)	0.41 (0.161, 0.659)	0.067 (-0.214, 0.348)	-0.378 (-0.607, -0.15)	0.18 (-0.229, 0.588)	0.836 (0.575, 1.098)	0.494 (0.201, 0.786)	0.558 (0.147, 0.969)	1.215 (0.948, 1.481)	0.872 (0.575, 1.169)	0.657 (0.226, 1.087)	0.314 (-0.136, 0.764)	-0.343 (-0.666, -0.019)	-4.035	-7.396	-1.211	3.238	0.471	-3.249	0.864	6.276	3.313	2.663	8.947	5.766	2.995	1.37	-2.082	6.16044e-05	4.74049e-13	0.226323	0.00127062	0.638019	0.00122092	0.387932	6.657e-10	0.000977866	0.00794223	4.52008e-18	1.30295e-08	0.00286035	0.171117	0.0377316		0.000182045	1.64969e-11	0.292734	0.00157399	0.707543	0.00212606	0.373379	3.82074e-09	0.00269127	0.00928659	2.10693e-16	1.25516e-07	0.00518986	0.243961	0.0349678	51/32/15/8	0.315 (0.845)	0.599 (0.824)	-0.663 (0.848)	0.276 (1.929)	4.636	0.00121667	-0.279 (-0.588, 0.03)	-0.516 (-0.897, -0.134)	0.682 (0.164, 1.201)	-0.284 (-0.982, 0.414)	-0.237 (-0.681, 0.207)	0.961 (0.394, 1.528)	-0.005 (-0.744, 0.734)	1.198 (0.588, 1.807)	0.232 (-0.535, 0.999)	-0.966 (-1.813, -0.119)	-1.775	-2.662	2.589	-0.8	-1.051	3.336	-0.013	3.869	0.596	-2.244	0.0770179	0.00820968	0.0101041	0.424275	0.294301	0.00096071	0.98961	0.000135632	0.55193	0.0255763	37/28/16/19	0.161 (0.882)	0.809 (1.012)	-0.479 (0.765)	-0.419 (1.041)	5.836	0.000159204	-0.17 (-0.517, 0.177)	-0.769 (-1.166, -0.371)	0.453 (-0.054, 0.96)	0.401 (-0.067, 0.87)	-0.598 (-1.087, -0.11)	0.623 (0.043, 1.204)	0.571 (0.024, 1.119)	1.222 (0.608, 1.836)	1.17 (0.588, 1.751)	-0.052 (-0.706, 0.602)	-0.966	-3.803	1.76	1.686	-2.412	2.113	2.054	3.916	3.96	-0.156	0.335115	0.000175821	0.079457	0.0929634	0.0164998	0.0355108	0.040935	0.000112956	9.50305e-05	0.875994	49/64/20/47/29	0.712 (0.714)	0.885 (0.864)	0.399 (1.115)	-0.324 (0.752)	0.048 (0.968)	13.9	1.66101e-12	-0.697 (-0.99, -0.404)	-0.862 (-1.127, -0.597)	-0.381 (-0.811, 0.048)	0.304 (0.008, 0.6)	-0.056 (-0.419, 0.307)	-0.165 (-0.51, 0.181)	0.316 (-0.166, 0.797)	1.001 (0.629, 1.374)	0.641 (0.214, 1.068)	0.48 (0.013, 0.948)	1.166 (0.815, 1.517)	0.806 (0.398, 1.213)	0.686 (0.198, 1.173)	0.325 (-0.206, 0.856)	-0.36 (-0.789, 0.069)	-4.682	-6.394	-1.747	2.019	-0.304	-0.938	1.288	5.285	2.949	2.022	6.53	3.888	2.766	1.204	-1.651	3.94018e-06	4.65661e-10	0.0814685	0.0441315	0.761385	0.348988	0.198434	2.10005e-07	0.0033768	0.0438417	2.06937e-10	0.000118723	0.00594707	0.229135	0.0994915
NSFL1C	Q9UNZ2	140/113/97/20/63/47	0.09 (1.03)	0.462 (1.019)	0.177 (0.888)	0.008 (1.055)	-0.013 (1.058)	2.948	0.0124157	0	1	0	0	0	0	0	0	0	0	2	0	1	2.125	2	2.66	1.33333	1.6	21.8659	20.5797	27.3709	13.7198	16.4637	NS	NA						-0.094 (-0.348, 0.159)	-0.467 (-0.731, -0.202)	-0.181 (-0.66, 0.298)	-0.012 (-0.316, 0.292)	0.009 (-0.329, 0.346)	-0.372 (-0.65, -0.095)	-0.087 (-0.573, 0.399)	0.082 (-0.233, 0.397)	0.103 (-0.245, 0.451)	0.286 (-0.206, 0.778)	0.455 (0.13, 0.779)	0.475 (0.119, 0.831)	0.169 (-0.345, 0.683)	0.19 (-0.345, 0.724)	0.021 (-0.365, 0.407)	-0.732	-3.464	-0.743	-0.077	0.05	-2.638	-0.35	0.514	0.582	1.141	2.756	2.623	0.646	0.697	0.105	0.4646	0.000579508	0.458017	0.938261	0.959959	0.00861663	0.726236	0.607582	0.56082	0.254567	0.0060795	0.00900001	0.518624	0.486308	0.916473		0.458216	0.00104115	0.439467	0.929878	0.930388	0.0129887	0.707915	0.608479	0.533693	0.296682	0.00914942	0.0109918	0.504014	0.456459	0.884245	37/26/14/6	-0.044 (1.215)	0.115 (1.195)	0.365 (1.27)	-0.297 (1.462)	0.578	0.678975	0 (-0.402, 0.401)	-0.034 (-0.505, 0.438)	-0.404 (-1.005, 0.197)	0.295 (-0.598, 1.187)	-0.033 (-0.594, 0.528)	-0.404 (-1.075, 0.268)	0.295 (-0.652, 1.242)	-0.37 (-1.091, 0.35)	0.328 (-0.651, 1.308)	0.699 (-0.347, 1.745)	-0.002	-0.14	-1.325	0.651	-0.117	-1.185	0.614	-1.014	0.66	1.316	0.998797	0.888762	0.186595	0.515765	0.907246	0.237436	0.539822	0.311775	0.5097	0.18945	7/30/8/20/2/14/3/16	0.119 (0.759)	0.322 (0.686)	0.299 (1.156)	-0.161 (0.747)	1.011	0.402692	-0.132 (-0.504, 0.239)	-0.313 (-0.758, 0.132)	-0.234 (-0.757, 0.289)	0.22 (-0.271, 0.712)	-0.18 (-0.716, 0.355)	-0.101 (-0.705, 0.502)	0.353 (-0.224, 0.929)	0.079 (-0.571, 0.729)	0.533 (-0.091, 1.157)	0.454 (-0.222, 1.13)	-0.703	-1.385	-0.882	0.883	-0.663	-0.331	1.206	0.238	1.683	1.324	0.48299	0.167629	0.378503	0.378396	0.508026	0.740642	0.229206	0.81173	0.0938429	0.186865	3/46/13/51/1/19/12/35/4/25	0.18 (1.033)	0.695 (0.987)	0.139 (0.896)	-0.251 (0.862)	0.15 (1.135)	4.867	0.000266933	-0.201 (-0.535, 0.133)	-0.712 (-1.035, -0.388)	-0.172 (-0.654, 0.309)	0.244 (-0.127, 0.614)	-0.144 (-0.57, 0.281)	-0.51 (-0.91, -0.111)	0.029 (-0.505, 0.563)	0.445 (0.004, 0.885)	0.057 (-0.432, 0.546)	0.539 (0.01, 1.069)	0.955 (0.521, 1.389)	0.567 (0.087, 1.048)	0.416 (-0.144, 0.976)	0.028 (-0.572, 0.628)	-0.388 (-0.902, 0.126)	-1.185	-4.327	-0.704	1.294	-0.668	-2.513	0.107	1.987	0.229	2.005	4.331	2.323	1.462	0.092	-1.485	0.236987	2.04904e-05	0.481733	0.196596	0.504852	0.0124643	0.915233	0.0477841	0.819063	0.0458299	2.0146e-05	0.0208447	0.144662	0.927054	0.138439
NSG1	P42857	186/133/119/22/77/55	0.159 (0.796)	0.437 (0.79)	-0.199 (1.258)	-0.251 (0.971)	-0.934 (1.138)	18.106	1.0076e-16	0	1	0	0	0	0	0	0	1	1	2	0	0	NA	NA	NA	NA	NA	NA	NA	NA	NA	NA	NA	NA			1			-0.16 (-0.369, 0.05)	-0.438 (-0.655, -0.222)	0.198 (-0.218, 0.614)	0.25 (0, 0.5)	0.933 (0.65, 1.216)	-0.278 (-0.511, -0.046)	0.357 (-0.067, 0.782)	0.41 (0.146, 0.674)	1.093 (0.797, 1.389)	0.636 (0.208, 1.064)	0.689 (0.419, 0.958)	1.371 (1.071, 1.672)	0.053 (-0.393, 0.498)	0.736 (0.27, 1.201)	0.683 (0.357, 1.009)	-1.498	-3.974	0.934	1.968	6.476	-2.35	1.654	3.05	7.261	2.918	5.013	8.957	0.232	3.105	4.12	0.134787	7.93764e-05	0.350583	0.0495606	1.99754e-10	0.0191245	0.0986656	0.00239379	1.2298e-12	0.00365939	7.103e-07	4.40211e-18	0.81677	0.00199334	4.34345e-05		0.158154	6.96082e-05	0.31018	0.0550532	4.96076e-10	0.0125588	0.0897791	0.00356214	6.58859e-12	0.00242023	7.96869e-07	1.36408e-17	0.899023	0.00350824	6.0384e-05	49/31/15/7	0.209 (0.771)	0.324 (0.82)	-0.207 (0.663)	-0.827 (1.144)	2.74	0.0290162	-0.158 (-0.457, 0.141)	-0.341 (-0.709, 0.026)	0.232 (-0.26, 0.724)	0.8 (0.094, 1.505)	-0.183 (-0.612, 0.246)	0.39 (-0.151, 0.931)	0.958 (0.213, 1.702)	0.573 (-0.008, 1.155)	1.141 (0.367, 1.915)	0.568 (-0.272, 1.408)	-1.04	-1.83	0.928	2.231	-0.841	1.42	2.532	1.94	2.903	1.33	0.299035	0.0683557	0.354411	0.0264501	0.400987	0.156768	0.0118711	0.0533212	0.00398884	0.184516	2/35/2/26/1/15/0/19	0.195 (0.766)	0.435 (0.916)	-0.222 (1.164)	-0.978 (1.515)	5.651	0.000219658	-0.203 (-0.572, 0.166)	-0.465 (-0.892, -0.039)	0.179 (-0.363, 0.721)	0.933 (0.446, 1.42)	-0.262 (-0.785, 0.26)	0.382 (-0.24, 1.004)	1.136 (0.562, 1.71)	0.644 (-0.015, 1.304)	1.399 (0.785, 2.012)	0.754 (0.062, 1.446)	-1.082	-2.15	0.65	3.77	-0.988	1.209	3.895	1.925	4.49	2.146	0.280102	0.03241	0.516402	0.000199663	0.323968	0.227584	0.000123412	0.0552668	1.0521e-05	0.0327486	0/49/2/62/0/20/0/47/0/29	0.083 (0.851)	0.495 (0.723)	-0.205 (1.277)	-0.275 (1.004)	-0.931 (0.858)	9.605	1.18553e-08	-0.068 (-0.37, 0.234)	-0.49 (-0.767, -0.213)	0.231 (-0.211, 0.674)	0.27 (-0.035, 0.575)	0.92 (0.546, 1.294)	-0.422 (-0.781, -0.064)	0.299 (-0.197, 0.796)	0.338 (-0.046, 0.722)	0.988 (0.547, 1.428)	0.722 (0.238, 1.205)	0.76 (0.396, 1.125)	1.41 (0.988, 1.833)	0.039 (-0.464, 0.541)	0.689 (0.141, 1.236)	0.65 (0.208, 1.092)	-0.442	-3.481	1.028	1.738	4.837	-2.317	1.185	1.73	4.409	2.936	4.099	6.564	0.151	2.473	2.89	0.658704	0.000556748	0.304707	0.082923	1.91138e-06	0.0210545	0.236846	0.0843446	1.34925e-05	0.00352235	5.07205e-05	1.69342e-10	0.879729	0.0138392	0.00406818
NSG2	Q9Y328	48/36/31/10/16/13	0.16 (0.675)	0.633 (0.972)	-0.345 (1.512)	-0.16 (0.7)	-0.111 (0.536)	3.145	0.00997709	0	1	0	0	0	0	0	0	0	0	2	0	0	1.68333	54.4	9.86	0.266667	4.9	2.36722	76.5012	13.8658	0.375006	6.89073	neuron	NA						-0.16 (-0.557, 0.236)	-0.633 (-1.048, -0.219)	0.345 (-0.28, 0.97)	0.16 (-0.359, 0.68)	0.111 (-0.452, 0.673)	-0.473 (-0.914, -0.032)	0.506 (-0.137, 1.149)	0.321 (-0.22, 0.861)	0.271 (-0.311, 0.853)	0.978 (0.324, 1.632)	0.794 (0.24, 1.347)	0.744 (0.15, 1.338)	-0.185 (-0.91, 0.54)	-0.234 (-0.991, 0.522)	-0.049 (-0.721, 0.622)	-0.8	-3.019	1.09	0.61	0.389	-2.12	1.554	1.173	0.921	2.955	2.832	2.474	-0.503	-0.612	-0.146	0.425179	0.00298516	0.277284	0.542724	0.697503	0.0357003	0.122404	0.242689	0.358444	0.00363648	0.00526841	0.0144936	0.615425	0.541683	0.884452		0.391314	0.00624366	0.300026	0.630575	0.575903	0.0680944	0.12519	0.276185	0.265705	0.00668926	0.0129632	0.0153428	0.582833	0.666784	0.9188	NA	NA	NA	NA	NA	NA	NA	NA	NA	NA	NA	NA	NA	NA	NA	NA	NA	NA	NA	NA	NA	NA	NA	NA	NA	NA	NA	NA	NA	NA	NA	NA	NA	NA	NA	NA	NA	10/9/1/5	NA	NA	NA	NA	NA	NA	NA	NA	NA	NA	NA	NA	NA	NA	NA	NA	NA	NA	NA	NA	NA	NA	NA	NA	NA	NA	NA	NA	NA	NA	NA	NA	NA	NA	NA	NA	39/10/47/17/11/9/37/10/24/5	0.041 (0.779)	0.51 (1.044)	-0.575 (1.406)	-0.392 (0.7)	0.088 (0.764)	1.666	0.150825	-0.047 (-0.736, 0.642)	-0.514 (-1.075, 0.048)	0.545 (-0.179, 1.268)	0.348 (-0.346, 1.042)	-0.035 (-0.971, 0.9)	-0.467 (-1.259, 0.326)	0.592 (-0.32, 1.504)	0.395 (-0.496, 1.286)	0.012 (-1.079, 1.102)	1.058 (0.235, 1.882)	0.862 (0.069, 1.654)	0.478 (-0.534, 1.49)	-0.197 (-1.113, 0.72)	-0.58 (-1.696, 0.536)	-0.383 (-1.478, 0.712)	-0.135	-1.818	1.496	0.996	-0.075	-1.17	1.289	0.881	0.021	2.553	2.16	0.939	-0.426	-1.032	-0.695	0.892637	0.0723716	0.138104	0.321766	0.940388	0.245244	0.200822	0.380859	0.983123	0.0123458	0.0333726	0.350379	0.671082	0.304738	0.488539
NT5C	Q8TCD5	26/24/14/6/13/7	-0.176 (0.819)	-0.189 (0.886)	-0.196 (0.954)	0.159 (0.728)	0.43 (0.88)	0.762	0.579637	0	0	0	0	0	0	0	0	0	0	0	0	0	0.35	0.1	0.22	0.366667	0.35	25.2404	7.21154	15.8654	26.4423	25.2404	NS	NA						0.176 (-0.324, 0.676)	0.189 (-0.396, 0.774)	0.196 (-0.604, 0.995)	-0.159 (-0.759, 0.44)	-0.43 (-1.182, 0.321)	0.013 (-0.58, 0.607)	0.02 (-0.786, 0.826)	-0.335 (-0.943, 0.273)	-0.606 (-1.364, 0.152)	0.007 (-0.855, 0.868)	-0.349 (-1.029, 0.331)	-0.619 (-1.437, 0.198)	-0.355 (-1.226, 0.516)	-0.626 (-1.608, 0.356)	-0.271 (-1.098, 0.557)	0.7	0.643	0.487	-0.529	-1.138	0.044	0.049	-1.097	-1.59	0.015	-1.02	-1.507	-0.811	-1.268	-0.651	0.485806	0.522079	0.627456	0.598292	0.258252	0.964705	0.960907	0.275715	0.115669	0.987751	0.310806	0.135464	0.419666	0.208399	0.517038		0.626559	0.8733	0.966798	0.679145	0.18532	0.817317	0.796984	0.421012	0.102776	0.941628	0.621559	0.192761	0.752337	0.296733	0.366783	NA	NA	NA	NA	NA	NA	NA	NA	NA	NA	NA	NA	NA	NA	NA	NA	NA	NA	NA	NA	NA	NA	NA	NA	NA	NA	NA	NA	NA	NA	NA	NA	NA	NA	NA	NA	NA	9/3/4/1	NA	NA	NA	NA	NA	NA	NA	NA	NA	NA	NA	NA	NA	NA	NA	NA	NA	NA	NA	NA	NA	NA	NA	NA	NA	NA	NA	NA	NA	NA	NA	NA	NA	NA	NA	NA	42/7/57/7/15/5/38/9/24/5	-0.427 (1.165)	-0.277 (0.526)	-0.333 (0.998)	0.03 (0.461)	0.311 (0.681)	0.348	0.881188	0.322 (-0.461, 1.106)	0.116 (-0.689, 0.92)	0.148 (-0.768, 1.065)	0.001 (-0.698, 0.699)	-0.346 (-1.222, 0.529)	-0.207 (-1.167, 0.753)	-0.174 (-1.254, 0.906)	-0.322 (-1.242, 0.598)	-0.669 (-1.729, 0.392)	0.032 (-1.049, 1.114)	-0.115 (-1.054, 0.824)	-0.462 (-1.536, 0.611)	-0.147 (-1.206, 0.912)	-0.494 (-1.649, 0.66)	-0.347 (-1.354, 0.66)	0.826	0.289	0.324	0.002	-0.794	-0.432	-0.324	-0.702	-1.266	0.06	-0.246	-0.864	-0.28	-0.86	-0.692	0.412403	0.773923	0.746975	0.998582	0.430781	0.667325	0.747131	0.485836	0.211246	0.952357	0.806617	0.391598	0.78096	0.39393	0.492363
NT5DC1	Q5TFE4	22/10/9/4/9/2	NA	NA	NA	NA	NA	NA	NA	0	0	0	0	0	0	0	0	0	0	0	0	1	4.05	3.6	5.1	0.8	1.2	27.4576	24.4068	34.5763	5.42373	8.13559	NS	capEndo	capEndo					NA	NA	NA	NA	NA	NA	NA	NA	NA	NA	NA	NA	NA	NA	NA	NA	NA	NA	NA	NA	NA	NA	NA	NA	NA	NA	NA	NA	NA	NA	NA	NA	NA	NA	NA	NA	NA	NA	NA	NA	NA	NA	NA	NA	NA		NA	NA	NA	NA	NA	NA	NA	NA	NA	NA	NA	NA	NA	NA	NA	NA	NA	NA	NA	NA	NA	NA	NA	NA	NA	NA	NA	NA	NA	NA	NA	NA	NA	NA	NA	NA	NA	NA	NA	NA	NA	NA	NA	NA	NA	NA	NA	NA	NA	NA	NA	NA	NA	NA	NA	NA	NA	NA	NA	NA	NA	NA	NA	NA	NA	NA	NA	NA	NA	NA	NA	NA	NA	NA	NA	NA	NA	NA	NA	NA	NA	NA	NA	NA	NA	NA	NA	NA	NA	NA	NA	NA	NA	NA	NA	NA	NA	NA	NA	NA	NA	NA	NA	NA	NA	NA	NA	NA	NA	NA	NA	NA	NA	NA	NA	NA	NA	NA	NA	NA	NA	NA	NA	NA	NA	NA	NA	NA	NA	NA	NA	NA	NA	NA	NA	NA	NA	NA	NA	NA	NA	NA
NT5E	P21589	180/136/121/23/74/53	0.388 (0.907)	-0.52 (0.859)	-0.272 (0.772)	0.141 (1.243)	0.241 (1.527)	10.817	5.79582e-10	1	0	0	0	0	0	1	0	0	0	1	0	1	15.9	1.5	7.46	0.2	0.5	62.2066	5.86854	29.1862	0.782473	1.95618	astro	NA	Fib1					-0.408 (-0.642, -0.174)	0.5 (0.258, 0.743)	0.253 (-0.203, 0.709)	-0.16 (-0.445, 0.124)	-0.26 (-0.582, 0.062)	0.908 (0.651, 1.165)	0.661 (0.196, 1.125)	0.247 (-0.05, 0.545)	0.148 (-0.186, 0.481)	-0.247 (-0.716, 0.221)	-0.661 (-0.965, -0.357)	-0.76 (-1.1, -0.421)	-0.414 (-0.905, 0.078)	-0.513 (-1.027, 0.001)	-0.1 (-0.47, 0.271)	-3.421	4.059	1.091	-1.107	-1.586	6.928	2.795	1.632	0.869	-1.036	-4.269	-4.402	-1.652	-1.96	-0.528	0.000668825	5.5972e-05	0.275825	0.268912	0.113228	1.13407e-11	0.00536078	0.103125	0.385161	0.300623	2.29142e-05	1.27647e-05	0.0991002	0.0504557	0.597431		0.000471664	0.000199846	0.308773	0.279644	0.119319	4.47365e-11	0.00553599	0.0830885	0.339612	0.32949	7.17353e-05	3.46011e-05	0.117438	0.0615575	0.596379	51/31/15/8	0.522 (1.022)	-0.468 (1.026)	-0.169 (0.68)	-0.184 (1.797)	4.797	0.000933059	-0.585 (-0.914, -0.255)	0.374 (-0.037, 0.785)	0.123 (-0.428, 0.675)	0.168 (-0.574, 0.91)	0.958 (0.482, 1.435)	0.708 (0.106, 1.31)	0.753 (-0.032, 1.537)	-0.25 (-0.901, 0.401)	-0.206 (-1.023, 0.611)	0.045 (-0.855, 0.945)	-3.49	1.79	0.44	0.446	3.959	2.314	1.887	-0.757	-0.495	0.097	0.000561488	0.0746176	0.65993	0.656185	9.56781e-05	0.0213948	0.0601455	0.44992	0.620697	0.922401	0/37/1/27/1/15/3/16	0.258 (1.043)	-0.605 (0.984)	0.234 (1.24)	0.054 (1.578)	2.199	0.0693716	-0.277 (-0.66, 0.105)	0.502 (0.057, 0.947)	-0.229 (-0.804, 0.345)	-0.075 (-0.634, 0.485)	0.78 (0.237, 1.322)	0.048 (-0.605, 0.701)	0.203 (-0.437, 0.842)	-0.732 (-1.426, -0.037)	-0.577 (-1.256, 0.102)	0.155 (-0.608, 0.917)	-1.426	2.223	-0.785	-0.262	2.828	0.145	0.623	-2.075	-1.673	0.399	0.154932	0.027081	0.432862	0.793147	0.00503197	0.885201	0.533763	0.0389705	0.095541	0.689993	1/48/1/63/1/19/3/44/0/29	0.347 (0.621)	-0.508 (0.714)	-0.279 (0.73)	0.215 (1.39)	0.461 (1.437)	5.745	4.00151e-05	-0.407 (-0.732, -0.082)	0.44 (0.146, 0.733)	0.216 (-0.268, 0.7)	-0.225 (-0.56, 0.11)	-0.48 (-0.88, -0.081)	0.847 (0.464, 1.23)	0.623 (0.082, 1.163)	0.182 (-0.235, 0.6)	-0.074 (-0.545, 0.398)	-0.224 (-0.749, 0.301)	-0.664 (-1.058, -0.271)	-0.92 (-1.368, -0.472)	-0.441 (-0.991, 0.109)	-0.696 (-1.29, -0.103)	-0.256 (-0.733, 0.221)	-2.459	2.942	0.877	-1.32	-2.368	4.348	2.266	0.858	-0.307	-0.838	-3.319	-4.037	-1.575	-2.309	-1.055	0.0143695	0.00345951	0.380826	0.187676	0.0184001	1.77321e-05	0.0240046	0.391508	0.759129	0.402654	0.000990311	6.57701e-05	0.116082	0.0214845	0.292331
NTF3	P20783	16/9/12/7/3/3	NA	NA	NA	NA	NA	NA	NA	0	0	0	0	0	0	0	0	0	0	0	0	0	0.1	1	0.1	0.1	0.1	7.14286	71.4286	7.14286	7.14286	7.14286	neuron	NA						NA	NA	NA	NA	NA	NA	NA	NA	NA	NA	NA	NA	NA	NA	NA	NA	NA	NA	NA	NA	NA	NA	NA	NA	NA	NA	NA	NA	NA	NA	NA	NA	NA	NA	NA	NA	NA	NA	NA	NA	NA	NA	NA	NA	NA		NA	NA	NA	NA	NA	NA	NA	NA	NA	NA	NA	NA	NA	NA	NA	NA	NA	NA	NA	NA	NA	NA	NA	NA	NA	NA	NA	NA	NA	NA	NA	NA	NA	NA	NA	NA	NA	NA	NA	NA	NA	NA	NA	NA	NA	NA	NA	NA	NA	NA	NA	NA	NA	NA	NA	NA	NA	NA	NA	NA	NA	NA	NA	NA	NA	NA	NA	NA	NA	NA	NA	NA	NA	NA	NA	NA	NA	NA	NA	NA	NA	NA	NA	NA	NA	NA	NA	NA	NA	NA	NA	NA	NA	NA	NA	NA	NA	NA	NA	NA	NA	NA	NA	NA	NA	NA	NA	NA	NA	NA	NA	NA	NA	NA	NA	NA	NA	NA	NA	NA	NA	NA	NA	NA	NA	NA	NA	NA	NA	NA	NA	NA	NA	NA	NA	NA	NA	NA	NA	NA	NA	NA
NTM	Q9P121	187/137/124/24/78/56	0.267 (0.802)	0.643 (0.791)	-0.12 (0.795)	-0.588 (0.852)	-1.347 (0.972)	48.525	3.50312e-42	1	1	0	0	0	0	0	0	1	1	2	1	0	53.525	9	6	0.233333	3.3	74.2801	12.4899	8.32659	0.323812	4.57962	astro	Per2	Fib1; Per1; Per2	Astrocyte				-0.277 (-0.472, -0.081)	-0.653 (-0.854, -0.452)	0.11 (-0.267, 0.487)	0.579 (0.345, 0.813)	1.338 (1.073, 1.603)	-0.376 (-0.592, -0.161)	0.387 (0.002, 0.771)	0.856 (0.609, 1.102)	1.615 (1.339, 1.89)	0.763 (0.376, 1.151)	1.232 (0.981, 1.483)	1.991 (1.711, 2.271)	0.469 (0.063, 0.874)	1.228 (0.804, 1.652)	0.759 (0.455, 1.063)	-2.779	-6.371	0.575	4.854	9.925	-3.431	1.976	6.816	11.503	3.867	9.633	13.973	2.269	5.686	4.897	0.00561642	3.75093e-10	0.565798	1.54456e-06	1.34022e-21	0.000643794	0.0486657	2.2818e-11	8.23313e-28	0.000122207	1.62368e-20	1.28769e-38	0.0236098	2.0276e-08	1.25493e-06		0.0141135	1.68668e-08	0.441366	1.98568e-06	2.39018e-21	0.00155902	0.0443801	1.8709e-10	2.5004e-26	0.000178488	2.42971e-18	4.04091e-36	0.0407608	6.80568e-08	1.18481e-06	51/32/15/8	0.369 (0.878)	0.667 (0.685)	-0.764 (0.505)	-1.257 (1.412)	10.572	5.29874e-08	-0.295 (-0.586, -0.003)	-0.599 (-0.959, -0.239)	0.804 (0.315, 1.293)	1.213 (0.554, 1.871)	-0.304 (-0.723, 0.114)	1.099 (0.564, 1.633)	1.507 (0.811, 2.204)	1.403 (0.828, 1.978)	1.812 (1.088, 2.535)	0.409 (-0.39, 1.208)	-1.989	-3.278	3.236	3.626	-1.431	4.045	4.258	4.804	4.931	1.007	0.0476535	0.00117489	0.001355	0.000340611	0.153632	6.74676e-05	2.79485e-05	2.51449e-06	1.39157e-06	0.31491	37/28/16/19	0.171 (0.744)	0.885 (0.974)	-0.319 (0.908)	-1.379 (1.085)	14.333	1.16969e-10	-0.179 (-0.518, 0.16)	-0.811 (-1.199, -0.422)	0.255 (-0.24, 0.75)	1.329 (0.871, 1.787)	-0.632 (-1.109, -0.155)	0.434 (-0.133, 1.001)	1.508 (0.973, 2.043)	1.066 (0.466, 1.665)	2.14 (1.572, 2.708)	1.074 (0.435, 1.713)	-1.04	-4.107	1.014	5.716	-2.607	1.506	5.549	3.498	7.416	3.309	0.299403	5.27425e-05	0.311236	2.79346e-08	0.00961538	0.133161	6.66684e-08	0.000545167	1.44088e-12	0.00105865	49/64/20/47/29	0.234 (0.765)	0.526 (0.737)	-0.149 (0.835)	-0.624 (0.913)	-1.352 (0.773)	21.265	8.27679e-19	-0.202 (-0.484, 0.08)	-0.489 (-0.744, -0.233)	0.188 (-0.226, 0.601)	0.602 (0.316, 0.887)	1.341 (0.992, 1.691)	-0.286 (-0.619, 0.046)	0.39 (-0.074, 0.854)	0.804 (0.445, 1.163)	1.544 (1.132, 1.955)	0.676 (0.226, 1.127)	1.091 (0.752, 1.429)	1.83 (1.437, 2.223)	0.414 (-0.055, 0.884)	1.154 (0.642, 1.665)	0.739 (0.326, 1.153)	-1.41	-3.763	0.891	4.146	7.546	-1.692	1.651	4.405	7.37	2.955	6.338	9.164	1.734	4.432	3.517	0.159253	0.000193462	0.373336	4.1505e-05	3.23419e-13	0.091402	0.0995131	1.37021e-05	1.03999e-12	0.00332199	6.45913e-10	2.94653e-18	0.0836392	1.21778e-05	0.000487329
NTN1	O95631	39/35/34/3/29/11	NA	NA	NA	NA	NA	NA	NA	0	0	0	0	0	0	0	0	0	0	0	0	0	0.125	0.1	0.16	0.1	0.1	21.3675	17.094	27.3504	17.094	17.094	NS	aSMC; Fib3	aSMC; Fib3					NA	NA	NA	NA	NA	NA	NA	NA	NA	NA	NA	NA	NA	NA	NA	NA	NA	NA	NA	NA	NA	NA	NA	NA	NA	NA	NA	NA	NA	NA	NA	NA	NA	NA	NA	NA	NA	NA	NA	NA	NA	NA	NA	NA	NA		NA	NA	NA	NA	NA	NA	NA	NA	NA	NA	NA	NA	NA	NA	NA	NA	NA	NA	NA	NA	NA	NA	NA	NA	NA	NA	NA	NA	NA	NA	NA	NA	NA	NA	NA	NA	NA	NA	NA	NA	NA	NA	NA	NA	NA	NA	NA	NA	NA	NA	NA	NA	NA	NA	NA	NA	NA	NA	NA	NA	NA	NA	NA	NA	NA	NA	NA	NA	NA	NA	NA	NA	NA	NA	NA	NA	NA	NA	NA	NA	NA	NA	NA	NA	NA	NA	NA	NA	NA	NA	NA	NA	NA	NA	NA	NA	NA	NA	NA	NA	NA	NA	NA	NA	NA	NA	NA	NA	NA	NA	NA	NA	NA	NA	NA	NA	NA	NA	NA	NA	NA	NA	NA	NA	NA	NA	NA	NA	NA	NA	NA	NA	NA	NA	NA	NA	NA	NA	NA	NA	NA	NA
NTN4	Q9HB63	106/79/78/15/43/34	0.253 (0.849)	0.462 (0.91)	0.467 (0.855)	0.105 (0.88)	-0.312 (0.915)	4.715	0.00035124	0	1	0	0	0	0	0	0	0	0	3	0	0	0.583333	8.9	1.76	0.133333	4.6	3.65116	55.7062	11.0161	0.83455	28.792	neuron	aSMC	aSMC; vSMC	SMC				-0.262 (-0.531, 0.007)	-0.471 (-0.741, -0.202)	-0.476 (-0.975, 0.023)	-0.115 (-0.442, 0.213)	0.303 (-0.054, 0.659)	-0.21 (-0.499, 0.079)	-0.214 (-0.724, 0.295)	0.147 (-0.196, 0.49)	0.565 (0.193, 0.936)	-0.005 (-0.515, 0.505)	0.357 (0.013, 0.701)	0.774 (0.402, 1.146)	0.362 (-0.181, 0.904)	0.779 (0.218, 1.34)	0.417 (0.002, 0.833)	-1.914	-3.435	-1.876	-0.688	1.67	-1.428	-0.828	0.844	2.992	-0.018	2.043	4.096	1.311	2.732	1.977	0.0564855	0.000663709	0.0614878	0.491627	0.0957179	0.154049	0.408459	0.399216	0.00296944	0.985639	0.0418407	5.23569e-05	0.190811	0.0066189	0.0488247		0.0728287	0.0014497	0.0863222	0.407217	0.0957765	0.170875	0.461756	0.537843	0.00383901	0.963314	0.0808082	9.37523e-05	0.282035	0.00998627	0.0376039	NA	NA	NA	NA	NA	NA	NA	NA	NA	NA	NA	NA	NA	NA	NA	NA	NA	NA	NA	NA	NA	NA	NA	NA	NA	NA	NA	NA	NA	NA	NA	NA	NA	NA	NA	NA	NA	17/20/10/18/8/8/6/13	0.232 (0.738)	0.376 (0.954)	0.028 (0.937)	-0.216 (0.811)	0.926	0.450496	-0.235 (-0.694, 0.224)	-0.352 (-0.836, 0.131)	-0.086 (-0.779, 0.608)	0.196 (-0.36, 0.751)	-0.117 (-0.729, 0.495)	0.149 (-0.64, 0.939)	0.431 (-0.24, 1.101)	0.267 (-0.539, 1.073)	0.548 (-0.138, 1.234)	0.281 (-0.564, 1.127)	-1.012	-1.439	-0.244	0.696	-0.379	0.373	1.269	0.653	1.577	0.657	0.313123	0.152101	0.807303	0.487376	0.705539	0.70935	0.206252	0.514538	0.116789	0.511993	16/33/24/40/6/14/20/27/12/17	0.07 (0.979)	0.487 (0.917)	0.416 (0.863)	0.016 (0.848)	-0.39 (0.997)	2.285	0.0472012	-0.034 (-0.407, 0.34)	-0.425 (-0.776, -0.073)	-0.329 (-0.864, 0.205)	-0.073 (-0.477, 0.33)	0.408 (-0.081, 0.896)	-0.391 (-0.83, 0.049)	-0.295 (-0.892, 0.301)	-0.04 (-0.528, 0.449)	0.442 (-0.116, 0.999)	0.095 (-0.486, 0.676)	0.351 (-0.122, 0.824)	0.832 (0.291, 1.374)	0.256 (-0.367, 0.878)	0.737 (0.061, 1.413)	0.481 (-0.099, 1.061)	-0.179	-2.382	-1.213	-0.359	1.645	-1.751	-0.976	-0.16	1.561	0.323	1.464	3.03	0.81	2.15	1.634	0.858424	0.0180307	0.226236	0.72022	0.101245	0.0812571	0.330113	0.873154	0.119838	0.746675	0.14466	0.00272784	0.418999	0.032637	0.103594
NTNG1	Q9Y2I2	187/137/124/24/78/56	0.466 (0.704)	-0.458 (0.991)	-0.733 (0.932)	-0.663 (0.68)	-1.28 (1.076)	39.68	2.97576e-35	1	0	0	0	0	0	1	1	1	1	1	1	0	0.658333	6.1	2.98	0.1	0.55	6.33724	58.7197	28.686	0.962618	5.2944	neuron	aEndo		OPC				-0.483 (-0.683, -0.282)	0.441 (0.235, 0.648)	0.717 (0.33, 1.104)	0.647 (0.406, 0.887)	1.263 (0.992, 1.535)	0.924 (0.703, 1.145)	1.2 (0.805, 1.595)	1.129 (0.876, 1.382)	1.746 (1.463, 2.029)	0.276 (-0.122, 0.674)	0.205 (-0.053, 0.463)	0.822 (0.535, 1.109)	-0.07 (-0.487, 0.346)	0.546 (0.111, 0.982)	0.617 (0.304, 0.929)	-4.725	4.193	3.639	5.279	9.127	8.205	5.967	8.763	12.116	1.361	1.564	5.62	-0.332	2.465	3.875	2.87515e-06	3.16249e-05	0.000297194	1.81402e-07	1.05815e-18	1.41515e-15	4.13555e-09	1.95102e-17	2.22342e-30	0.174164	0.118435	2.93445e-08	0.740178	0.0139894	0.000118162		3.09821e-05	9.43836e-06	2.53493e-05	2.52472e-07	1.14562e-17	6.91289e-15	5.28649e-10	1.01239e-15	2.55575e-27	0.0800566	0.23663	5.93666e-07	0.350225	0.0809872	0.000241281	51/32/15/8	0.645 (0.643)	-0.336 (0.952)	-0.493 (0.441)	-1.817 (1.643)	13.521	4.16256e-10	-0.553 (-0.834, -0.272)	0.223 (-0.124, 0.569)	0.535 (0.064, 1.007)	1.667 (1.032, 2.301)	0.775 (0.372, 1.179)	1.088 (0.573, 1.603)	2.219 (1.548, 2.89)	0.313 (-0.241, 0.866)	1.444 (0.747, 2.141)	1.131 (0.361, 1.901)	-3.87	1.265	2.236	5.172	3.784	4.156	6.507	1.111	4.078	2.892	0.000134721	0.206782	0.0261139	4.36207e-07	0.000187969	4.27501e-05	3.43001e-10	0.267643	5.89068e-05	0.00411681	37/28/16/19	0.443 (0.738)	-0.484 (1.087)	-0.724 (0.81)	-1.288 (1.035)	11.436	1.30269e-08	-0.461 (-0.793, -0.129)	0.517 (0.136, 0.897)	0.537 (0.052, 1.022)	1.117 (0.669, 1.566)	0.977 (0.51, 1.445)	0.998 (0.443, 1.554)	1.578 (1.054, 2.102)	0.021 (-0.567, 0.608)	0.601 (0.044, 1.157)	0.58 (-0.046, 1.206)	-2.734	2.671	2.181	4.905	4.118	3.536	5.927	0.07	2.125	1.824	0.00665766	0.0080016	0.0299818	1.59022e-06	5.04156e-05	0.000474769	9.027e-09	0.944349	0.0344578	0.0692834	49/64/20/47/29	0.298 (0.71)	-0.507 (0.977)	-0.784 (0.981)	-0.696 (0.7)	-1.126 (0.897)	15.963	2.60216e-14	-0.231 (-0.514, 0.052)	0.529 (0.272, 0.785)	0.901 (0.486, 1.316)	0.659 (0.372, 0.945)	1.066 (0.715, 1.417)	0.76 (0.426, 1.094)	1.133 (0.667, 1.598)	0.89 (0.53, 1.25)	1.297 (0.884, 1.711)	0.373 (-0.079, 0.824)	0.13 (-0.209, 0.47)	0.537 (0.143, 0.931)	-0.242 (-0.714, 0.229)	0.165 (-0.349, 0.678)	0.407 (-0.007, 0.822)	-1.608	4.057	4.269	4.524	5.978	4.475	4.781	4.861	6.175	1.622	0.754	2.682	-1.012	0.631	1.931	0.10865	6.02043e-05	2.47196e-05	8.06777e-06	5.11756e-09	1.00435e-05	2.47896e-06	1.70095e-06	1.67103e-09	0.105609	0.451432	0.00762408	0.312354	0.528263	0.0541902
NTNG2	Q96CW9	154/124/105/17/64/47	0.409 (0.847)	-0.337 (0.892)	-0.297 (0.643)	-0.534 (0.958)	-0.758 (1.113)	16.364	5.61421e-15	1	0	0	0	0	0	1	0	1	1	1	0	0	0.5	0.3	0.2	0.1	0.1	41.6667	25	16.6667	8.33333	8.33333	astro	NA						-0.424 (-0.646, -0.202)	0.321 (0.088, 0.554)	0.281 (-0.19, 0.752)	0.519 (0.245, 0.793)	0.742 (0.435, 1.049)	0.745 (0.501, 0.99)	0.705 (0.229, 1.182)	0.943 (0.659, 1.226)	1.166 (0.851, 1.482)	-0.04 (-0.522, 0.441)	0.197 (-0.095, 0.489)	0.421 (0.098, 0.744)	0.238 (-0.265, 0.74)	0.461 (-0.06, 0.982)	0.224 (-0.13, 0.577)	-3.751	2.708	1.173	3.72	4.751	5.997	2.909	6.535	7.264	-0.164	1.328	2.558	0.929	1.738	1.241	0.000196702	0.00699721	0.241195	0.000221553	2.6446e-06	3.83907e-09	0.00378129	1.55814e-10	1.43421e-12	0.869879	0.184942	0.0108132	0.353545	0.0828707	0.215094		0.000604989	0.00597687	0.18985	0.000263656	8.19704e-06	1.33707e-08	0.00361463	9.83655e-10	4.15901e-11	0.936738	0.240057	0.0258899	0.442333	0.141995	0.279657	48/25/14/6	0.548 (0.785)	0.11 (0.733)	-0.471 (0.643)	-0.5 (0.313)	4.896	0.000821144	-0.515 (-0.815, -0.216)	-0.182 (-0.576, 0.213)	0.462 (-0.034, 0.958)	0.479 (-0.259, 1.218)	0.334 (-0.114, 0.782)	0.977 (0.437, 1.518)	0.995 (0.222, 1.767)	0.644 (0.047, 1.241)	0.661 (-0.154, 1.476)	0.017 (-0.85, 0.884)	-3.393	-0.907	1.835	1.278	1.467	3.565	2.536	2.124	1.597	0.039	0.000807305	0.36511	0.0676821	0.202463	0.143569	0.000438608	0.0118506	0.0347218	0.111553	0.968954	7/30/6/22/4/12/2/17	0.462 (0.974)	-0.343 (0.957)	-0.695 (1.061)	-1.013 (1.189)	7.056	2.2607e-05	-0.484 (-0.882, -0.087)	0.316 (-0.144, 0.775)	0.656 (0.057, 1.256)	0.969 (0.457, 1.482)	0.8 (0.239, 1.361)	1.141 (0.458, 1.823)	1.454 (0.847, 2.06)	0.341 (-0.382, 1.064)	0.654 (0.004, 1.304)	0.313 (-0.437, 1.063)	-2.402	1.353	2.156	3.725	2.808	3.293	4.722	0.928	1.982	0.823	0.0171281	0.177424	0.0321224	0.000246115	0.00541667	0.00114747	4.08219e-06	0.354232	0.048671	0.411481	3/46/6/58/5/15/9/38/5/24	0.229 (0.808)	-0.527 (0.874)	-0.311 (0.685)	-0.506 (1.036)	-0.641 (1.181)	5.72	4.47393e-05	-0.19 (-0.507, 0.127)	0.53 (0.238, 0.821)	0.348 (-0.16, 0.855)	0.488 (0.149, 0.827)	0.573 (0.16, 0.985)	0.72 (0.348, 1.091)	0.538 (-0.018, 1.094)	0.679 (0.266, 1.091)	0.763 (0.286, 1.24)	-0.182 (-0.725, 0.361)	-0.041 (-0.435, 0.353)	0.043 (-0.415, 0.501)	0.141 (-0.432, 0.713)	0.225 (-0.395, 0.845)	0.084 (-0.405, 0.574)	-1.182	3.577	1.347	2.832	2.731	3.813	1.902	3.234	3.144	-0.659	-0.207	0.185	0.483	0.714	0.339	0.238212	0.000399436	0.178851	0.00490876	0.00666274	0.000164215	0.0580067	0.00134446	0.00181899	0.510272	0.836123	0.85349	0.629153	0.475965	0.734567
NTRK1	P04629	4/2/4/0/2/2	NA	NA	NA	NA	NA	NA	NA	0	0	0	0	0	0	0	0	0	0	0	0	0	0.1	0.1	0.1	0.1	0.1	20	20	20	20	20	BD	NA						NA	NA	NA	NA	NA	NA	NA	NA	NA	NA	NA	NA	NA	NA	NA	NA	NA	NA	NA	NA	NA	NA	NA	NA	NA	NA	NA	NA	NA	NA	NA	NA	NA	NA	NA	NA	NA	NA	NA	NA	NA	NA	NA	NA	NA		NA	NA	NA	NA	NA	NA	NA	NA	NA	NA	NA	NA	NA	NA	NA	NA	NA	NA	NA	NA	NA	NA	NA	NA	NA	NA	NA	NA	NA	NA	NA	NA	NA	NA	NA	NA	NA	NA	NA	NA	NA	NA	NA	NA	NA	NA	NA	NA	NA	NA	NA	NA	NA	NA	NA	NA	NA	NA	NA	NA	NA	NA	NA	NA	NA	NA	NA	NA	NA	NA	NA	NA	NA	NA	NA	NA	NA	NA	NA	NA	NA	NA	NA	NA	NA	NA	NA	NA	NA	NA	NA	NA	NA	NA	NA	NA	NA	NA	NA	NA	NA	NA	NA	NA	NA	NA	NA	NA	NA	NA	NA	NA	NA	NA	NA	NA	NA	NA	NA	NA	NA	NA	NA	NA	NA	NA	NA	NA	NA	NA	NA	NA	NA	NA	NA	NA	NA	NA	NA	NA	NA	NA
NTRK2	Q16620	187/137/124/24/78/56	0.591 (0.814)	0.284 (0.922)	0.02 (0.797)	-0.71 (0.697)	-1.028 (0.79)	40.093	1.38655e-35	1	1	0	0	0	0	0	0	1	1	1	1	0	338.542	76.6	23.36	1.06667	9.3	75.4212	17.0651	5.2042	0.237635	2.07188	astro	aSMC; Fib1; Fib3	aSMC; Fib1; Fib2; Fib3; vSMC	Astrocyte		1		-0.604 (-0.799, -0.409)	-0.297 (-0.498, -0.096)	-0.032 (-0.408, 0.344)	0.697 (0.463, 0.931)	1.015 (0.751, 1.28)	0.307 (0.092, 0.522)	0.571 (0.188, 0.955)	1.301 (1.055, 1.547)	1.619 (1.344, 1.894)	0.264 (-0.122, 0.651)	0.994 (0.743, 1.244)	1.312 (1.033, 1.591)	0.729 (0.324, 1.134)	1.048 (0.625, 1.471)	0.318 (0.015, 0.622)	-6.078	-2.902	-0.169	5.854	7.547	2.803	2.924	10.382	11.558	1.343	7.786	9.228	3.538	4.862	2.059	2.15868e-09	0.00384124	0.865828	7.89147e-09	1.66145e-13	0.00522275	0.00359162	2.46166e-23	4.87849e-28	0.179835	3.0487e-14	4.65989e-19	0.000435136	1.48323e-06	0.039967		4.26301e-08	0.0577213	0.795563	7.60847e-09	2.12185e-13	0.00143332	0.00208084	1.29431e-21	4.37199e-26	0.209333	1.19095e-11	2.32153e-16	0.00180706	1.00387e-05	0.0410164	51/32/15/8	0.714 (0.771)	0.484 (0.901)	-0.735 (0.811)	-1.245 (0.861)	12.636	1.7589e-09	-0.622 (-0.911, -0.332)	-0.398 (-0.755, -0.04)	0.785 (0.299, 1.271)	1.189 (0.535, 1.843)	0.224 (-0.193, 0.64)	1.407 (0.875, 1.938)	1.81 (1.118, 2.503)	1.183 (0.612, 1.755)	1.587 (0.868, 2.306)	0.404 (-0.391, 1.198)	-4.219	-2.19	3.179	3.576	1.058	5.209	5.145	4.075	4.344	1	3.30295e-05	0.0293365	0.00164026	0.000409616	0.291031	3.64142e-07	4.98818e-07	5.97266e-05	1.9463e-05	0.318017	37/28/16/19	0.517 (0.747)	0.356 (0.952)	-0.72 (0.658)	-1.104 (0.827)	11.13	2.15804e-08	-0.527 (-0.852, -0.202)	-0.232 (-0.605, 0.14)	0.63 (0.155, 1.104)	1.037 (0.598, 1.476)	0.295 (-0.163, 0.752)	1.157 (0.613, 1.701)	1.564 (1.051, 2.077)	0.862 (0.287, 1.437)	1.269 (0.724, 1.814)	0.407 (-0.206, 1.02)	-3.195	-1.228	2.611	4.649	1.268	4.186	6.001	2.95	4.587	1.308	0.00155957	0.220537	0.00951901	5.14587e-06	0.205683	3.80301e-05	6.06769e-09	0.00344219	6.79682e-06	0.192026	49/64/20/47/29	0.519 (0.902)	0.152 (0.912)	0.049 (0.859)	-0.698 (0.687)	-0.919 (0.756)	13.067	9.08312e-12	-0.453 (-0.735, -0.172)	-0.08 (-0.335, 0.175)	0.033 (-0.38, 0.446)	0.661 (0.376, 0.946)	0.901 (0.552, 1.249)	0.373 (0.041, 0.706)	0.486 (0.023, 0.95)	1.114 (0.756, 1.472)	1.354 (0.943, 1.765)	0.113 (-0.336, 0.563)	0.741 (0.403, 1.078)	0.981 (0.589, 1.373)	0.627 (0.159, 1.096)	0.867 (0.356, 1.378)	0.24 (-0.173, 0.652)	-3.164	-0.616	0.158	4.56	5.075	2.208	2.063	6.112	6.474	0.495	4.311	4.918	2.631	3.337	1.143	0.00168106	0.53797	0.874469	6.88122e-06	6.02375e-07	0.0278081	0.0397566	2.40418e-09	2.88649e-10	0.620835	2.06235e-05	1.29378e-06	0.00884317	0.000927279	0.253738
NTRK3	Q16288	187/137/124/24/78/56	0.431 (0.802)	0.481 (0.898)	-0.302 (1.163)	-0.859 (0.935)	-1.078 (0.958)	41.117	2.10371e-36	1	1	0	0	0	0	0	0	1	1	2	1	0	13.4417	7.5	2.38	0.133333	2.3	52.1905	29.1206	9.24092	0.517699	8.9303	astro	aSMC; Fib1; Fib2	Fib1; Fib2; Per3	Perivascular Fibroblast				-0.436 (-0.642, -0.23)	-0.485 (-0.697, -0.273)	0.297 (-0.1, 0.694)	0.854 (0.608, 1.101)	1.074 (0.795, 1.352)	-0.05 (-0.276, 0.177)	0.733 (0.328, 1.138)	1.29 (1.031, 1.55)	1.509 (1.219, 1.8)	0.783 (0.375, 1.191)	1.34 (1.075, 1.604)	1.559 (1.264, 1.854)	0.557 (0.13, 0.984)	0.776 (0.33, 1.223)	0.219 (-0.101, 0.54)	-4.158	-4.497	1.471	6.803	7.564	-0.429	3.555	9.761	10.213	3.766	9.949	10.391	2.561	3.415	1.343	3.67185e-05	8.263e-06	0.141689	2.49225e-11	1.47807e-13	0.667996	0.000407431	5.46254e-21	1.09887e-22	0.000182039	1.09543e-21	2.27075e-23	0.0106738	0.000681286	0.17968		0.0001098	0.000137473	0.103841	2.84128e-11	1.53294e-13	0.908869	0.000357881	5.49285e-20	1.02898e-21	0.000333549	2.11682e-19	1.7301e-21	0.0169656	0.00113421	0.168163	51/32/15/8	0.586 (0.81)	0.659 (0.852)	-1.052 (0.713)	-0.522 (0.907)	12.079	4.38514e-09	-0.537 (-0.832, -0.243)	-0.586 (-0.949, -0.223)	1.079 (0.585, 1.573)	0.508 (-0.157, 1.173)	-0.049 (-0.471, 0.374)	1.617 (1.077, 2.157)	1.045 (0.342, 1.749)	1.665 (1.085, 2.246)	1.094 (0.363, 1.824)	-0.571 (-1.378, 0.236)	-3.59	-3.174	4.301	1.504	-0.226	5.892	2.924	5.645	2.947	-1.394	0.00038963	0.00166655	2.33673e-05	0.133728	0.821201	1.0719e-08	0.00373754	3.97646e-08	0.00346857	0.164502	37/28/16/19	0.429 (0.869)	0.693 (1.01)	-0.484 (1.057)	-1.112 (1.005)	10.624	4.98616e-08	-0.431 (-0.777, -0.084)	-0.597 (-0.995, -0.2)	0.436 (-0.07, 0.942)	1.08 (0.612, 1.548)	-0.167 (-0.654, 0.321)	0.867 (0.287, 1.447)	1.511 (0.964, 2.058)	1.034 (0.42, 1.647)	1.678 (1.097, 2.259)	0.644 (-0.009, 1.298)	-2.449	-2.959	1.695	4.542	-0.672	2.942	5.437	3.317	5.685	1.941	0.014958	0.00334793	0.0911115	8.28739e-06	0.50215	0.00353724	1.1829e-07	0.00103171	3.27999e-08	0.0533212	49/64/20/47/29	0.272 (0.722)	0.298 (0.842)	-0.399 (1.174)	-0.926 (0.938)	-1.21 (0.917)	18.871	8.37907e-17	-0.232 (-0.528, 0.063)	-0.25 (-0.518, 0.017)	0.445 (0.012, 0.879)	0.907 (0.608, 1.206)	1.206 (0.839, 1.572)	-0.018 (-0.367, 0.331)	0.677 (0.191, 1.164)	1.139 (0.763, 1.515)	1.438 (1.006, 1.869)	0.696 (0.224, 1.167)	1.157 (0.803, 1.512)	1.456 (1.045, 1.867)	0.461 (-0.031, 0.953)	0.76 (0.224, 1.297)	0.299 (-0.134, 0.732)	-1.544	-1.84	2.019	5.961	6.473	-0.103	2.738	5.953	6.551	2.9	6.417	6.958	1.843	2.787	1.357	0.123297	0.0665125	0.0441366	5.63304e-09	2.90654e-10	0.918115	0.00646765	5.88998e-09	1.81713e-10	0.00394219	4.05633e-10	1.47488e-11	0.0660461	0.00557421	0.175458
NUCB1	Q02818	187/137/124/24/78/56	0.212 (0.79)	-0.402 (0.962)	-0.345 (0.988)	0.791 (0.977)	-1.125 (1.215)	31.434	1.84387e-28	1	0	0	1	0	0	1	0	0	1	4	1	1	1.60833	0.2	0.42	0.666667	1.35	37.8877	4.71143	9.89399	15.7048	31.8021	NS	NA						-0.223 (-0.436, -0.009)	0.392 (0.172, 0.612)	0.334 (-0.077, 0.746)	-0.802 (-1.058, -0.546)	1.114 (0.825, 1.403)	0.614 (0.379, 0.85)	0.557 (0.137, 0.978)	-0.579 (-0.849, -0.31)	1.337 (1.036, 1.638)	-0.057 (-0.481, 0.367)	-1.194 (-1.468, -0.919)	0.722 (0.417, 1.028)	-1.137 (-1.58, -0.693)	0.78 (0.316, 1.243)	1.916 (1.583, 2.249)	-2.048	3.495	1.595	-6.152	7.56	5.124	2.604	-4.222	8.713	-0.265	-8.538	4.639	-5.034	3.303	11.309	0.0409582	0.00050881	0.111295	1.40239e-09	1.5156e-13	4.03778e-07	0.00945189	2.80239e-05	2.8728e-17	0.791482	1.11978e-16	4.3029e-06	6.3755e-07	0.00101332	5.14445e-27		0.0599687	0.0111304	0.0590576	6.0542e-11	2.33278e-12	4.76107e-05	0.00495106	2.00061e-06	1.94781e-15	0.626143	1.77679e-15	1.37242e-06	3.41757e-08	0.00541588	2.92517e-27	51/32/15/8	0.391 (0.772)	-0.676 (1.196)	1.01 (1.136)	-1.064 (2.216)	8.464	1.81908e-06	-0.339 (-0.645, -0.032)	0.437 (0.059, 0.815)	-0.992 (-1.506, -0.478)	0.898 (0.206, 1.59)	0.775 (0.335, 1.215)	-0.653 (-1.215, -0.092)	1.237 (0.505, 1.969)	-1.429 (-2.033, -0.825)	0.461 (-0.299, 1.221)	1.89 (1.051, 2.73)	-2.176	2.273	-3.8	2.555	3.469	-2.289	3.325	-4.656	1.195	4.431	0.0303795	0.0237541	0.00017651	0.0111432	0.000601889	0.0228085	0.00100081	4.95122e-06	0.233177	1.33643e-05	37/28/16/19	0.129 (0.788)	-0.436 (1.02)	0.835 (1.056)	-0.991 (1.058)	8.819	1.01708e-06	-0.146 (-0.481, 0.189)	0.294 (-0.091, 0.678)	-0.945 (-1.435, -0.455)	0.868 (0.415, 1.321)	0.44 (-0.032, 0.912)	-0.799 (-1.36, -0.238)	1.014 (0.484, 1.543)	-1.239 (-1.832, -0.645)	0.574 (0.012, 1.136)	1.813 (1.181, 2.445)	-0.856	1.504	-3.797	3.772	1.834	-2.802	3.769	-4.108	2.01	5.644	0.392521	0.133661	0.000179592	0.000197892	0.0677739	0.00542958	0.000199657	5.2352e-05	0.045339	4.0618e-08	49/64/20/47/29	0.089 (0.792)	-0.251 (0.771)	-0.231 (0.873)	0.707 (0.905)	-1.229 (0.964)	17.32	1.75813e-15	-0.068 (-0.345, 0.21)	0.184 (-0.067, 0.435)	0.315 (-0.092, 0.722)	-0.719 (-1, -0.438)	1.151 (0.807, 1.495)	0.252 (-0.076, 0.579)	0.383 (-0.074, 0.84)	-0.651 (-1.004, -0.298)	1.219 (0.813, 1.624)	0.131 (-0.312, 0.574)	-0.903 (-1.236, -0.57)	0.967 (0.581, 1.354)	-1.034 (-1.496, -0.572)	0.836 (0.332, 1.34)	1.87 (1.463, 2.277)	-0.479	1.44	1.522	-5.032	6.579	1.511	1.647	-3.624	5.912	0.582	-5.331	4.919	-4.398	3.262	9.037	0.631919	0.150744	0.128852	7.45267e-07	1.53397e-10	0.131614	0.100273	0.00032929	7.42298e-09	0.560961	1.66344e-07	1.28501e-06	1.41156e-05	0.00120368	7.70673e-18
NUCB2	P80303	187/137/124/24/78/56	-0.078 (0.883)	-0.599 (0.836)	-0.525 (0.916)	0.767 (0.931)	-0.587 (1.294)	23.377	1.71607e-21	0	0	0	1	0	0	1	1	0	1	4	1	1	3.39167	5.7	2.62	1.13333	2.7	21.8184	36.6677	16.8543	7.29066	17.3689	NS	NA	Fib3; vEndo		1		Vascular	0.073 (-0.14, 0.286)	0.594 (0.375, 0.814)	0.52 (0.109, 0.93)	-0.771 (-1.027, -0.516)	0.583 (0.294, 0.871)	0.521 (0.287, 0.756)	0.447 (0.028, 0.866)	-0.844 (-1.113, -0.576)	0.51 (0.209, 0.81)	-0.075 (-0.497, 0.348)	-1.366 (-1.639, -1.092)	-0.012 (-0.317, 0.293)	-1.291 (-1.733, -0.849)	0.063 (-0.399, 0.525)	1.354 (1.022, 1.686)	0.673	5.322	2.486	-5.936	3.966	4.362	2.094	-6.175	3.332	-0.347	-9.802	-0.076	-5.737	0.267	8.017	0.500937	1.44805e-07	0.0131799	4.94757e-09	8.18795e-05	1.51721e-05	0.036681	1.22348e-09	0.000916332	0.72896	3.87013e-21	0.939417	1.52871e-08	0.789794	5.67164e-15		0.506305	0.000112757	0.00732764	1.97273e-10	0.000483646	0.00226081	0.0216419	6.98504e-11	0.00413304	0.580037	1.52327e-18	0.639278	9.06612e-10	0.84594	4.86721e-15	51/32/15/8	-0.091 (0.882)	-0.853 (0.866)	0.987 (1.094)	-0.381 (1.711)	7.215	1.51051e-05	0.064 (-0.228, 0.356)	0.537 (0.177, 0.897)	-1.015 (-1.504, -0.526)	0.254 (-0.404, 0.913)	0.473 (0.054, 0.892)	-1.079 (-1.614, -0.544)	0.19 (-0.507, 0.887)	-1.552 (-2.127, -0.977)	-0.283 (-1.006, 0.441)	1.269 (0.47, 2.069)	0.432	2.937	-4.083	0.761	2.223	-3.97	0.538	-5.311	-0.769	3.126	0.665913	0.00357925	5.78254e-05	0.447554	0.0270121	9.10202e-05	0.591269	2.19093e-07	0.442734	0.00195631	37/28/16/19	0.006 (0.743)	-0.662 (0.916)	0.632 (0.926)	-0.477 (0.999)	4.861	0.00083593	-0.017 (-0.342, 0.308)	0.477 (0.104, 0.849)	-0.689 (-1.163, -0.214)	0.398 (-0.041, 0.837)	0.494 (0.037, 0.951)	-0.671 (-1.215, -0.128)	0.415 (-0.098, 0.928)	-1.165 (-1.74, -0.59)	-0.079 (-0.623, 0.466)	1.086 (0.474, 1.699)	-0.104	2.518	-2.857	1.784	2.126	-2.431	1.593	-3.989	-0.285	3.492	0.916902	0.0123575	0.0046025	0.0754864	0.034411	0.015703	0.112369	8.4703e-05	0.775855	0.000557438	49/64/20/47/29	-0.127 (0.988)	-0.445 (0.76)	-0.368 (0.862)	0.742 (0.885)	-0.717 (1.371)	11.399	2.80956e-10	0.128 (-0.164, 0.42)	0.348 (0.084, 0.612)	0.432 (0.004, 0.86)	-0.739 (-1.035, -0.444)	0.64 (0.279, 1.002)	0.219 (-0.125, 0.564)	0.304 (-0.177, 0.784)	-0.868 (-1.239, -0.496)	0.512 (0.086, 0.938)	0.084 (-0.381, 0.55)	-1.087 (-1.437, -0.737)	0.292 (-0.114, 0.699)	-1.172 (-1.658, -0.686)	0.208 (-0.322, 0.738)	1.38 (0.952, 1.807)	0.865	2.588	1.985	-4.923	3.48	1.252	1.243	-4.593	2.361	0.356	-6.105	1.415	-4.74	0.772	6.342	0.387562	0.0100187	0.0478307	1.26587e-06	0.000557373	0.211169	0.214492	5.90269e-06	0.0187173	0.721831	2.49014e-09	0.158013	3.0049e-06	0.440692	6.32446e-10
NUCKS1	Q9H1E3	20/8/15/4/6/5	NA	NA	NA	NA	NA	NA	NA	0	0	0	0	0	0	0	0	0	0	0	0	0	33	34.3	40.3	14.3	10.25	24.9716	25.9554	30.4956	10.821	7.75634	NS	Per1; vSMC	Fib3					NA	NA	NA	NA	NA	NA	NA	NA	NA	NA	NA	NA	NA	NA	NA	NA	NA	NA	NA	NA	NA	NA	NA	NA	NA	NA	NA	NA	NA	NA	NA	NA	NA	NA	NA	NA	NA	NA	NA	NA	NA	NA	NA	NA	NA		NA	NA	NA	NA	NA	NA	NA	NA	NA	NA	NA	NA	NA	NA	NA	NA	NA	NA	NA	NA	NA	NA	NA	NA	NA	NA	NA	NA	NA	NA	NA	NA	NA	NA	NA	NA	NA	NA	NA	NA	NA	NA	NA	NA	NA	NA	NA	NA	NA	NA	NA	NA	NA	NA	NA	NA	NA	NA	NA	NA	NA	NA	NA	NA	NA	NA	NA	NA	NA	NA	NA	NA	NA	NA	NA	NA	NA	NA	NA	NA	NA	NA	NA	NA	NA	NA	NA	NA	NA	NA	NA	NA	NA	NA	NA	NA	NA	NA	NA	NA	NA	NA	NA	NA	NA	NA	NA	NA	NA	NA	NA	NA	NA	NA	NA	NA	NA	NA	NA	NA	NA	NA	NA	NA	NA	NA	NA	NA	NA	NA	NA	NA	NA	NA	NA	NA	NA	NA	NA	NA	NA	NA
NUDC	Q9Y266	187/137/124/24/78/56	0.467 (0.748)	0.945 (0.814)	1.592 (2.074)	-0.031 (0.831)	-0.192 (0.977)	29.385	1.01477e-26	1	1	1	0	0	0	0	0	0	0	3	1	0	7.36667	9.3	10.96	4.1	5.35	19.8687	25.0832	29.5604	11.0582	14.4296	NS	NA						-0.471 (-0.682, -0.26)	-0.95 (-1.167, -0.733)	-1.597 (-2.003, -1.19)	0.026 (-0.226, 0.279)	0.187 (-0.099, 0.473)	-0.478 (-0.711, -0.246)	-1.125 (-1.54, -0.71)	0.498 (0.232, 0.764)	0.659 (0.361, 0.956)	-0.647 (-1.065, -0.228)	0.976 (0.705, 1.247)	1.137 (0.835, 1.439)	1.623 (1.185, 2.061)	1.784 (1.326, 2.241)	0.161 (-0.168, 0.489)	-4.389	-8.587	-7.71	0.206	1.286	-4.041	-5.324	3.675	4.347	-3.037	7.073	7.394	7.28	7.655	0.96	1.34492e-05	7.66345e-17	5.25742e-14	0.837204	0.198953	6.00758e-05	1.43659e-07	0.000258997	1.62043e-05	0.00249597	4.22773e-12	4.82482e-13	1.04948e-12	7.77055e-14	0.337327		2.65684e-05	7.54363e-15	9.2183e-14	0.848415	0.183186	0.000223494	1.39075e-07	0.000441985	2.40987e-05	0.00154694	8.2997e-11	4.66545e-12	1.94019e-12	1.26203e-13	0.31033	51/32/15/8	0.416 (0.725)	0.687 (0.875)	-0.267 (1.086)	-0.492 (1.337)	4.916	0.000757187	-0.402 (-0.701, -0.104)	-0.546 (-0.914, -0.178)	0.277 (-0.223, 0.777)	0.537 (-0.136, 1.21)	-0.144 (-0.572, 0.284)	0.68 (0.133, 1.226)	0.939 (0.227, 1.652)	0.824 (0.236, 1.411)	1.083 (0.344, 1.822)	0.26 (-0.557, 1.076)	-2.655	-2.923	1.092	1.571	-0.661	2.448	2.596	2.758	2.883	0.625	0.00836555	0.00374513	0.275612	0.117364	0.509011	0.0149836	0.00993014	0.00618774	0.0042345	0.532179	37/28/16/19	0.462 (0.828)	0.944 (0.682)	0.194 (0.776)	-0.25 (0.702)	7.318	1.28248e-05	-0.462 (-0.783, -0.142)	-0.834 (-1.201, -0.466)	-0.16 (-0.628, 0.309)	0.298 (-0.135, 0.731)	-0.372 (-0.823, 0.08)	0.302 (-0.234, 0.839)	0.761 (0.255, 1.267)	0.674 (0.107, 1.241)	1.132 (0.595, 1.669)	0.458 (-0.146, 1.063)	-2.839	-4.464	-0.671	1.357	-1.621	1.11	2.959	2.338	4.148	1.492	0.00485294	1.16587e-05	0.5025	0.17597	0.106219	0.268157	0.00335439	0.0200814	4.45476e-05	0.136751	49/64/20/47/29	0.522 (0.72)	1.074 (0.817)	1.727 (2.238)	-0.033 (0.751)	-0.071 (1.033)	20.437	4.04685e-18	-0.532 (-0.854, -0.211)	-1.051 (-1.341, -0.76)	-1.759 (-2.23, -1.288)	0.026 (-0.299, 0.351)	0.091 (-0.307, 0.489)	-0.518 (-0.897, -0.139)	-1.227 (-1.756, -0.698)	0.559 (0.15, 0.967)	0.623 (0.154, 1.092)	-0.709 (-1.221, -0.196)	1.077 (0.691, 1.462)	1.141 (0.694, 1.589)	1.785 (1.25, 2.32)	1.85 (1.267, 2.433)	0.065 (-0.406, 0.536)	-3.257	-7.1	-7.34	0.158	0.449	-2.687	-4.561	2.686	2.612	-2.718	5.493	5.018	6.562	6.239	0.27	0.00122471	5.99425e-12	1.26782e-12	0.874335	0.65363	0.00752313	6.83501e-06	0.00754585	0.00933897	0.00687028	7.16803e-08	7.97459e-07	1.70199e-10	1.15054e-09	0.786959
NUDT1	P36639	81/59/53/10/32/28	-0.023 (0.778)	0.419 (0.989)	0.684 (1.774)	0.095 (1.002)	-1.143 (1.446)	9.285	3.82927e-08	0	1	0	0	0	0	0	0	0	1	3	0	0	0.875	1.6	0.78	0.833333	0.65	18.4664	33.7671	16.4615	17.5871	13.7179	NS	NA						0.019 (-0.334, 0.371)	-0.423 (-0.787, -0.059)	-0.688 (-1.379, 0.003)	-0.099 (-0.529, 0.332)	1.139 (0.687, 1.591)	-0.441 (-0.831, -0.051)	-0.707 (-1.412, -0.002)	-0.117 (-0.57, 0.335)	1.121 (0.647, 1.594)	-0.266 (-0.976, 0.445)	0.324 (-0.137, 0.786)	1.562 (1.08, 2.043)	0.59 (-0.157, 1.337)	1.827 (1.068, 2.587)	1.238 (0.704, 1.771)	0.103	-2.286	-1.962	-0.451	4.964	-2.228	-1.975	-0.51	4.665	-0.736	1.384	6.386	1.555	4.739	4.569	0.917762	0.0230572	0.0508472	0.65232	1.26105e-06	0.0267671	0.0493749	0.610794	4.97634e-06	0.462498	0.167707	7.90148e-10	0.121128	3.56115e-06	7.61436e-06		0.769081	0.038551	0.0700183	0.6389	1.91833e-06	0.0257068	0.0538902	0.500984	1.46956e-05	0.499157	0.219472	2.60486e-09	0.159011	8.74021e-06	9.13314e-06	NA	NA	NA	NA	NA	NA	NA	NA	NA	NA	NA	NA	NA	NA	NA	NA	NA	NA	NA	NA	NA	NA	NA	NA	NA	NA	NA	NA	NA	NA	NA	NA	NA	NA	NA	NA	NA	21/16/17/11/8/8/10/9	0.014 (0.74)	0.268 (1)	0.205 (1.018)	-1.25 (1.424)	3.54	0.00913058	0.03 (-0.517, 0.576)	-0.154 (-0.808, 0.5)	-0.294 (-1.043, 0.455)	1.239 (0.536, 1.943)	-0.184 (-0.967, 0.599)	-0.324 (-1.205, 0.557)	1.21 (0.374, 2.046)	-0.14 (-1.096, 0.816)	1.393 (0.487, 2.3)	1.533 (0.564, 2.503)	0.108	-0.466	-0.777	3.489	-0.465	-0.728	2.866	-0.29	3.043	3.133	0.914513	0.641744	0.438568	0.000682738	0.643098	0.468186	0.00492552	0.772276	0.00288544	0.00218313	26/23/33/31/10/10/29/18/14/15	-0.11 (0.926)	0.523 (0.912)	0.684 (1.774)	0.145 (0.877)	-1.095 (1.494)	5.126	0.000209602	0.133 (-0.366, 0.633)	-0.481 (-0.933, -0.029)	-0.629 (-1.34, 0.083)	-0.154 (-0.704, 0.395)	1.091 (0.494, 1.687)	-0.614 (-1.196, -0.032)	-0.762 (-1.562, 0.038)	-0.288 (-0.953, 0.378)	0.957 (0.254, 1.661)	-0.148 (-0.917, 0.621)	0.326 (-0.305, 0.957)	1.571 (0.904, 2.238)	0.474 (-0.362, 1.311)	1.719 (0.85, 2.588)	1.245 (0.504, 1.986)	0.526	-2.099	-1.743	-0.555	3.61	-2.082	-1.879	-0.854	2.687	-0.38	1.021	4.652	1.119	3.906	3.319	0.599404	0.0373307	0.0831046	0.579726	0.000402872	0.0388572	0.0619098	0.394497	0.00793634	0.704624	0.308814	6.58262e-06	0.264812	0.000134971	0.00110642
NUDT10	Q8NFP7	6/2/1/4/1/0	NA	NA	NA	NA	NA	NA	NA	0	0	0	0	0	0	0	0	0	0	0	0	0	0.375	6.3	1.38	0.1	0.35	4.40917	74.0741	16.2257	1.17578	4.11523	neuron	NA						NA	NA	NA	NA	NA	NA	NA	NA	NA	NA	NA	NA	NA	NA	NA	NA	NA	NA	NA	NA	NA	NA	NA	NA	NA	NA	NA	NA	NA	NA	NA	NA	NA	NA	NA	NA	NA	NA	NA	NA	NA	NA	NA	NA	NA		NA	NA	NA	NA	NA	NA	NA	NA	NA	NA	NA	NA	NA	NA	NA	NA	NA	NA	NA	NA	NA	NA	NA	NA	NA	NA	NA	NA	NA	NA	NA	NA	NA	NA	NA	NA	NA	NA	NA	NA	NA	NA	NA	NA	NA	NA	NA	NA	NA	NA	NA	NA	NA	NA	NA	NA	NA	NA	NA	NA	NA	NA	NA	NA	NA	NA	NA	NA	NA	NA	NA	NA	NA	NA	NA	NA	NA	NA	NA	NA	NA	NA	NA	NA	NA	NA	NA	NA	NA	NA	NA	NA	NA	NA	NA	NA	NA	NA	NA	NA	NA	NA	NA	NA	NA	NA	NA	NA	NA	NA	NA	NA	NA	NA	NA	NA	NA	NA	NA	NA	NA	NA	NA	NA	NA	NA	NA	NA	NA	NA	NA	NA	NA	NA	NA	NA	NA	NA	NA	NA	NA	NA
NUDT14	O95848	32/35/20/6/9/9	0.405 (1.05)	0.573 (1.077)	0.713 (0.614)	0.738 (1.735)	0.369 (0.914)	1.37	0.241402	0	0	0	0	0	0	0	0	0	0	0	0	1	0.216667	0.1	0.1	0.166667	1.2	12.1495	5.60748	5.60748	9.34579	67.2897	endoth	NA						-0.442 (-0.969, 0.084)	-0.611 (-1.224, 0.002)	-0.751 (-1.708, 0.206)	-0.776 (-1.588, 0.036)	-0.407 (-1.219, 0.404)	-0.168 (-0.771, 0.435)	-0.309 (-1.259, 0.642)	-0.334 (-1.138, 0.47)	0.035 (-0.769, 0.839)	-0.14 (-1.142, 0.861)	-0.165 (-1.029, 0.698)	0.204 (-0.66, 1.067)	-0.025 (-1.158, 1.109)	0.344 (-0.79, 1.478)	0.369 (-0.645, 1.383)	-1.667	-1.975	-1.557	-1.896	-0.995	-0.554	-0.644	-0.823	0.087	-0.278	-0.379	0.467	-0.043	0.602	0.721	0.0984157	0.0508514	0.122574	0.0607322	0.321958	0.58086	0.520799	0.412521	0.931196	0.781508	0.705233	0.641208	0.965559	0.548793	0.472569		0.172097	0.0806566	0.108682	0.059574	0.173099	0.559444	0.39847	0.319992	0.631529	0.64958	0.604363	0.9538	0.994545	0.72336	0.700453	NA	NA	NA	NA	NA	NA	NA	NA	NA	NA	NA	NA	NA	NA	NA	NA	NA	NA	NA	NA	NA	NA	NA	NA	NA	NA	NA	NA	NA	NA	NA	NA	NA	NA	NA	NA	NA	11/6/4/2	NA	NA	NA	NA	NA	NA	NA	NA	NA	NA	NA	NA	NA	NA	NA	NA	NA	NA	NA	NA	NA	NA	NA	NA	NA	NA	NA	NA	NA	NA	NA	NA	NA	NA	NA	NA	10/7/6/4/5	NA	NA	NA	NA	NA	NA	NA	NA	NA	NA	NA	NA	NA	NA	NA	NA	NA	NA	NA	NA	NA	NA	NA	NA	NA	NA	NA	NA	NA	NA	NA	NA	NA	NA	NA	NA	NA	NA	NA	NA	NA	NA	NA	NA	NA	NA	NA	NA	NA	NA	NA	NA
NUDT16	Q96DE0	27/9/17/7/5/6	0.082 (1.835)	-0.279 (1.32)	0.006 (1.554)	-0.781 (1.213)	0.012 (1.466)	0.416	0.836127	0	0	0	0	0	0	0	0	0	0	0	0	0	2.99167	1.8	7.16	2.9	1.15	18.696	11.2488	44.7453	18.1231	7.18675	oligo	NA						-0.082 (-1.091, 0.926)	0.279 (-0.532, 1.09)	-0.006 (-1.118, 1.105)	0.781 (-0.495, 2.057)	-0.012 (-1.194, 1.171)	0.361 (-0.719, 1.442)	0.076 (-1.244, 1.397)	0.863 (-0.598, 2.325)	0.071 (-1.311, 1.452)	-0.285 (-1.462, 0.892)	0.502 (-0.831, 1.835)	-0.291 (-1.535, 0.954)	0.787 (-0.747, 2.322)	-0.005 (-1.463, 1.452)	-0.793 (-2.379, 0.794)	-0.163	0.687	-0.011	1.222	-0.02	0.668	0.115	1.18	0.102	-0.484	0.752	-0.467	1.024	-0.008	-0.998	0.870971	0.494673	0.991105	0.225975	0.984264	0.506458	0.9087	0.242492	0.918966	0.629982	0.454851	0.642347	0.309399	0.994014	0.322175		0.989099	0.580288	0.974223	0.199143	0.924191	0.675717	0.969958	0.247221	0.926172	0.7258	0.366043	0.789184	0.289718	0.957539	0.316431	NA	NA	NA	NA	NA	NA	NA	NA	NA	NA	NA	NA	NA	NA	NA	NA	NA	NA	NA	NA	NA	NA	NA	NA	NA	NA	NA	NA	NA	NA	NA	NA	NA	NA	NA	NA	NA	3/4/4/3	NA	NA	NA	NA	NA	NA	NA	NA	NA	NA	NA	NA	NA	NA	NA	NA	NA	NA	NA	NA	NA	NA	NA	NA	NA	NA	NA	NA	NA	NA	NA	NA	NA	NA	NA	NA	4/6/7/1/2	NA	NA	NA	NA	NA	NA	NA	NA	NA	NA	NA	NA	NA	NA	NA	NA	NA	NA	NA	NA	NA	NA	NA	NA	NA	NA	NA	NA	NA	NA	NA	NA	NA	NA	NA	NA	NA	NA	NA	NA	NA	NA	NA	NA	NA	NA	NA	NA	NA	NA	NA	NA
NUDT2	P50583	164/121/110/22/68/52	0.19 (0.965)	0.541 (0.963)	0.665 (1.03)	0.087 (0.973)	0.328 (1.031)	5.093	0.000142971	0	1	1	0	1	0	0	0	0	0	3	0	0	3.83333	7	7.3	2.43333	5.05	14.9642	27.326	28.4971	9.49902	19.7137	NS	NA						-0.176 (-0.407, 0.055)	-0.527 (-0.764, -0.289)	-0.651 (-1.089, -0.214)	-0.073 (-0.351, 0.205)	-0.314 (-0.621, -0.008)	-0.351 (-0.605, -0.097)	-0.476 (-0.923, -0.029)	0.103 (-0.189, 0.395)	-0.139 (-0.458, 0.181)	-0.125 (-0.575, 0.326)	0.454 (0.156, 0.751)	0.212 (-0.112, 0.537)	0.578 (0.106, 1.051)	0.337 (-0.153, 0.827)	-0.242 (-0.597, 0.114)	-1.493	-4.354	-2.923	-0.514	-2.013	-2.715	-2.091	0.691	-0.853	-0.544	2.998	1.285	2.403	1.35	-1.336	0.136058	1.60367e-05	0.00361808	0.607169	0.0446457	0.00684002	0.0369832	0.489926	0.394134	0.586836	0.00284897	0.199297	0.0166025	0.177686	0.182101		0.183922	0.000360182	0.004493	0.57669	0.0516627	0.0290229	0.0349465	0.602563	0.366186	0.400727	0.0181061	0.406627	0.0213011	0.186237	0.211377	43/28/14/7	0.101 (0.972)	0.361 (1.098)	-0.279 (0.949)	-0.084 (1.324)	0.672	0.612033	-0.085 (-0.425, 0.254)	-0.203 (-0.618, 0.212)	0.292 (-0.254, 0.838)	0.143 (-0.614, 0.9)	-0.118 (-0.606, 0.371)	0.377 (-0.226, 0.981)	0.228 (-0.574, 1.031)	0.495 (-0.155, 1.145)	0.346 (-0.486, 1.178)	-0.149 (-1.058, 0.76)	-0.494	-0.962	1.054	0.373	-0.475	1.232	0.561	1.5	0.819	-0.323	0.621984	0.336818	0.292694	0.709635	0.635426	0.21902	0.575624	0.134919	0.413402	0.746979	3/34/2/26/3/13/1/18	0.076 (0.942)	0.652 (0.877)	0.269 (0.89)	0.446 (1.102)	2.318	0.0577084	-0.059 (-0.416, 0.297)	-0.53 (-0.936, -0.123)	-0.259 (-0.808, 0.291)	-0.433 (-0.907, 0.041)	-0.47 (-0.968, 0.028)	-0.2 (-0.82, 0.421)	-0.374 (-0.929, 0.181)	0.271 (-0.38, 0.921)	0.096 (-0.492, 0.684)	-0.174 (-0.863, 0.515)	-0.328	-2.568	-0.928	-1.799	-1.858	-0.633	-1.326	0.819	0.323	-0.498	0.743466	0.0108191	0.354264	0.0733113	0.0643073	0.52703	0.18596	0.41332	0.746969	0.619111	5/44/8/56/1/19/6/41/2/27	0.365 (0.973)	0.579 (0.934)	0.615 (1.102)	0.154 (0.997)	0.357 (0.91)	3.347	0.00576306	-0.332 (-0.655, -0.009)	-0.499 (-0.795, -0.202)	-0.609 (-1.072, -0.146)	-0.153 (-0.484, 0.178)	-0.319 (-0.712, 0.075)	-0.167 (-0.549, 0.216)	-0.277 (-0.798, 0.245)	0.179 (-0.235, 0.593)	0.014 (-0.451, 0.478)	-0.11 (-0.616, 0.396)	0.346 (-0.048, 0.739)	0.18 (-0.265, 0.626)	0.456 (-0.076, 0.987)	0.29 (-0.282, 0.862)	-0.165 (-0.635, 0.304)	-2.024	-3.31	-2.585	-0.91	-1.592	-0.857	-1.044	0.851	0.058	-0.428	1.727	0.796	1.687	0.998	-0.692	0.043753	0.00103082	0.0101536	0.363253	0.112321	0.392038	0.297342	0.395125	0.953527	0.669102	0.0851153	0.426659	0.0926061	0.318841	0.489243
NUDT3	O95989	187/136/124/24/78/56	0.65 (1.073)	1.074 (1.116)	1.301 (1.228)	0.055 (1.063)	0.242 (1.19)	21.475	8.5402e-20	1	1	1	0	0	0	0	0	0	0	3	0	0	13.5167	0.1	2.5	3.23333	0.1	69.4944	0.514139	12.8535	16.6238	0.514139	astro	Per1; vSMC						-0.656 (-0.895, -0.418)	-1.08 (-1.325, -0.835)	-1.307 (-1.766, -0.848)	-0.061 (-0.346, 0.225)	-0.248 (-0.57, 0.075)	-0.424 (-0.687, -0.161)	-0.651 (-1.119, -0.182)	0.596 (0.295, 0.896)	0.409 (0.073, 0.745)	-0.227 (-0.699, 0.245)	1.02 (0.714, 1.325)	0.832 (0.492, 1.173)	1.246 (0.752, 1.74)	1.059 (0.543, 1.575)	-0.187 (-0.558, 0.183)	-5.406	-8.657	-5.594	-0.417	-1.51	-3.168	-2.727	3.893	2.389	-0.944	6.548	4.799	4.956	4.029	-0.992	9.3249e-08	4.47477e-17	3.36978e-08	0.676477	0.131687	0.00161333	0.0065755	0.000110086	0.0172156	0.34571	1.25458e-10	2.01702e-06	9.39808e-07	6.31195e-05	0.321794		2.33748e-07	6.90092e-15	5.4951e-08	0.660126	0.144792	0.00504645	0.00659574	0.000209634	0.0218122	0.26677	2.6379e-09	1.05374e-05	1.54851e-06	8.29635e-05	0.349946	50/32/15/8	0.379 (1.024)	0.891 (0.899)	-0.673 (1.199)	-0.062 (1.601)	6.791	3.11233e-05	-0.375 (-0.697, -0.052)	-0.763 (-1.159, -0.368)	0.679 (0.141, 1.216)	0.105 (-0.618, 0.828)	-0.389 (-0.851, 0.073)	1.053 (0.464, 1.642)	0.479 (-0.287, 1.246)	1.442 (0.81, 2.074)	0.868 (0.073, 1.663)	-0.574 (-1.452, 0.304)	-2.285	-3.801	2.485	0.285	-1.657	3.52	1.231	4.493	2.15	-1.286	0.0230522	0.000176273	0.0135272	0.77551	0.0986282	0.000502486	0.219316	1.02369e-05	0.0323716	0.199497	37/28/16/19	0.555 (1.351)	0.977 (1.394)	-0.017 (1.301)	-0.064 (1.264)	5.075	0.000580686	-0.557 (-0.951, -0.163)	-0.852 (-1.305, -0.4)	0.034 (-0.542, 0.61)	0.098 (-0.435, 0.631)	-0.295 (-0.851, 0.26)	0.591 (-0.07, 1.251)	0.655 (0.032, 1.278)	0.886 (0.188, 1.584)	0.95 (0.289, 1.612)	0.064 (-0.679, 0.808)	-2.78	-3.709	0.116	0.363	-1.047	1.761	2.07	2.499	2.83	0.17	0.00580716	0.000251093	0.907708	0.717136	0.295839	0.0792896	0.0393269	0.0130402	0.00499468	0.865198	49/64/20/47/29	0.999 (0.768)	1.208 (1.078)	1.469 (1.189)	0.311 (0.812)	0.526 (0.97)	22.435	8.98894e-20	-0.998 (-1.306, -0.689)	-1.174 (-1.453, -0.895)	-1.487 (-1.939, -1.035)	-0.323 (-0.634, -0.011)	-0.509 (-0.89, -0.127)	-0.176 (-0.54, 0.188)	-0.489 (-0.997, 0.018)	0.675 (0.283, 1.067)	0.489 (0.039, 0.939)	-0.313 (-0.805, 0.178)	0.851 (0.482, 1.221)	0.665 (0.236, 1.094)	1.164 (0.651, 1.677)	0.978 (0.419, 1.537)	-0.186 (-0.638, 0.265)	-6.365	-8.271	-6.469	-2.034	-2.62	-0.952	-1.897	3.385	2.137	-1.253	4.528	3.049	4.463	3.441	-0.81	5.5288e-10	2.14299e-15	2.97423e-10	0.0425828	0.00914986	0.341746	0.0585503	0.000784439	0.0332058	0.210996	7.94564e-06	0.00245728	1.06166e-05	0.000643633	0.418277
NUDT5	Q9UKK9	174/132/122/24/71/55	0.285 (1.105)	0.139 (0.888)	1.177 (1.186)	0.039 (1.213)	-0.438 (1.322)	8.849	4.19519e-08	1	0	1	0	0	0	0	0	0	1	3	0	1	0.1	0.1	0.1	3.16667	0.7	2.4	2.4	2.4	76	16.8	microglia.macrophage	NA						-0.295 (-0.538, -0.052)	-0.15 (-0.398, 0.099)	-1.187 (-1.646, -0.729)	-0.049 (-0.346, 0.247)	0.428 (0.102, 0.753)	0.146 (-0.119, 0.41)	-0.892 (-1.359, -0.425)	0.246 (-0.064, 0.556)	0.723 (0.385, 1.061)	-1.038 (-1.508, -0.568)	0.1 (-0.214, 0.415)	0.577 (0.235, 0.919)	1.138 (0.641, 1.635)	1.615 (1.1, 2.13)	0.477 (0.099, 0.855)	-2.387	-1.183	-5.087	-0.327	2.579	1.081	-3.75	1.559	4.202	-4.335	0.627	3.316	4.496	6.159	2.477	0.0173254	0.237411	4.93481e-07	0.743932	0.0101625	0.27994	0.000194519	0.119526	3.0679e-05	1.72065e-05	0.530707	0.000970806	8.36732e-06	1.38345e-09	0.0135369		0.0178902	0.379896	4.88966e-07	0.740706	0.00771994	0.181996	0.000186464	0.12242	2.51853e-05	9.1207e-06	0.696443	0.00159114	8.53878e-06	1.11017e-09	0.0105082	50/31/15/8	0.099 (0.832)	0.318 (0.832)	-0.063 (0.971)	-0.326 (1.532)	0.815	0.516651	-0.094 (-0.405, 0.217)	-0.258 (-0.64, 0.124)	0.063 (-0.451, 0.577)	0.334 (-0.357, 1.025)	-0.164 (-0.609, 0.281)	0.157 (-0.405, 0.719)	0.428 (-0.304, 1.16)	0.321 (-0.284, 0.927)	0.592 (-0.168, 1.353)	0.271 (-0.567, 1.109)	-0.596	-1.329	0.241	0.951	-0.726	0.55	1.152	1.044	1.534	0.637	0.551409	0.184828	0.809663	0.342267	0.468418	0.582516	0.250519	0.297315	0.126273	0.52464	3/34/1/27/0/16/0/19	0.257 (0.816)	0.047 (0.779)	-0.176 (0.976)	-0.445 (1.395)	1.539	0.191147	-0.266 (-0.632, 0.1)	-0.018 (-0.427, 0.392)	0.149 (-0.366, 0.664)	0.425 (-0.052, 0.901)	0.249 (-0.259, 0.757)	0.415 (-0.181, 1.012)	0.691 (0.127, 1.255)	0.167 (-0.458, 0.792)	0.442 (-0.15, 1.035)	0.276 (-0.387, 0.938)	-1.433	-0.085	0.571	1.756	0.964	1.371	2.413	0.525	1.47	0.819	0.15305	0.932685	0.568692	0.0802743	0.335895	0.171667	0.0165086	0.599694	0.142672	0.413296	1/48/0/64/0/20/7/40/1/28	0.498 (1.459)	0.091 (0.955)	1.136 (1.163)	0.163 (1.377)	-0.466 (1.258)	6.103	1.91174e-05	-0.5 (-0.866, -0.135)	-0.078 (-0.406, 0.251)	-1.146 (-1.676, -0.617)	-0.183 (-0.574, 0.209)	0.461 (0.006, 0.916)	0.423 (-0.004, 0.85)	-0.646 (-1.239, -0.052)	0.318 (-0.162, 0.797)	0.961 (0.427, 1.495)	-1.068 (-1.643, -0.494)	-0.105 (-0.558, 0.348)	0.538 (0.031, 1.046)	0.963 (0.35, 1.577)	1.607 (0.949, 2.265)	0.643 (0.093, 1.194)	-2.692	-0.465	-4.256	-0.918	1.992	1.946	-2.138	1.304	3.54	-3.659	-0.456	2.087	3.089	4.801	2.298	0.00743637	0.642183	2.65101e-05	0.359157	0.0470655	0.0524214	0.033172	0.193164	0.00045146	0.00029079	0.648643	0.0376227	0.00216216	2.30313e-06	0.0221008
NUDT9	Q9BW91	16/12/13/1/10/4	NA	NA	NA	NA	NA	NA	NA	0	0	0	0	0	0	0	0	0	0	0	0	1	6.35833	9.4	4.6	3.53333	1.45	25.0904	37.0931	18.1519	13.9428	5.7218	NS	NA						NA	NA	NA	NA	NA	NA	NA	NA	NA	NA	NA	NA	NA	NA	NA	NA	NA	NA	NA	NA	NA	NA	NA	NA	NA	NA	NA	NA	NA	NA	NA	NA	NA	NA	NA	NA	NA	NA	NA	NA	NA	NA	NA	NA	NA		NA	NA	NA	NA	NA	NA	NA	NA	NA	NA	NA	NA	NA	NA	NA	NA	NA	NA	NA	NA	NA	NA	NA	NA	NA	NA	NA	NA	NA	NA	NA	NA	NA	NA	NA	NA	NA	NA	NA	NA	NA	NA	NA	NA	NA	NA	NA	NA	NA	NA	NA	NA	NA	NA	NA	NA	NA	NA	NA	NA	NA	NA	NA	NA	NA	NA	NA	NA	NA	NA	NA	NA	NA	NA	NA	NA	NA	NA	NA	NA	NA	NA	NA	NA	NA	NA	NA	NA	NA	NA	NA	NA	NA	NA	NA	NA	NA	NA	NA	NA	NA	NA	NA	NA	NA	NA	NA	NA	NA	NA	NA	NA	NA	NA	NA	NA	NA	NA	NA	NA	NA	NA	NA	NA	NA	NA	NA	NA	NA	NA	NA	NA	NA	NA	NA	NA	NA	NA	NA	NA	NA	NA
NUF2	Q9BZD4	59/53/33/6/34/8	0.331 (0.841)	0.387 (0.951)	-0.61 (1.138)	0.007 (1.175)	-0.054 (1.052)	1.945	0.0887905	0	0	0	0	0	0	0	0	0	0	0	0	1	0.208333	0.1	0.3	0.1	0.1	25.7732	12.3711	37.1134	12.3711	12.3711	NS	NA						-0.34 (-0.71, 0.03)	-0.397 (-0.821, 0.028)	0.601 (-0.236, 1.438)	-0.016 (-0.437, 0.404)	0.045 (-0.691, 0.781)	-0.057 (-0.49, 0.376)	0.941 (0.099, 1.782)	0.324 (-0.106, 0.753)	0.385 (-0.356, 1.126)	0.997 (0.131, 1.864)	0.38 (-0.097, 0.858)	0.442 (-0.328, 1.211)	-0.617 (-1.482, 0.248)	-0.556 (-1.611, 0.499)	0.061 (-0.706, 0.829)	-1.815	-1.843	1.416	-0.077	0.121	-0.258	2.206	1.487	1.025	2.27	1.572	1.132	-1.408	-1.039	0.158	0.0711466	0.0668508	0.158496	0.938496	0.904168	0.796577	0.0286119	0.138577	0.306548	0.0243572	0.117703	0.259049	0.160897	0.300034	0.874682		0.0433782	0.0365069	0.165475	0.848526	0.893161	0.728753	0.0235491	0.115531	0.249117	0.0197707	0.0870092	0.193302	0.150344	0.309918	0.815404	NA	NA	NA	NA	NA	NA	NA	NA	NA	NA	NA	NA	NA	NA	NA	NA	NA	NA	NA	NA	NA	NA	NA	NA	NA	NA	NA	NA	NA	NA	NA	NA	NA	NA	NA	NA	NA	13/7/5/2	NA	NA	NA	NA	NA	NA	NA	NA	NA	NA	NA	NA	NA	NA	NA	NA	NA	NA	NA	NA	NA	NA	NA	NA	NA	NA	NA	NA	NA	NA	NA	NA	NA	NA	NA	NA	34/15/47/17/14/6/29/18/23/6	0.28 (0.867)	0.53 (1.032)	-0.61 (1.138)	0.077 (1.19)	-0.477 (0.832)	1.623	0.159584	-0.31 (-0.903, 0.283)	-0.547 (-1.113, 0.019)	0.525 (-0.366, 1.416)	-0.093 (-0.64, 0.454)	0.463 (-0.408, 1.334)	-0.237 (-0.958, 0.484)	0.835 (-0.159, 1.83)	0.217 (-0.495, 0.93)	0.773 (-0.214, 1.76)	1.072 (0.086, 2.058)	0.454 (-0.236, 1.145)	1.01 (0.038, 1.983)	-0.618 (-1.592, 0.356)	-0.062 (-1.248, 1.124)	0.556 (-0.403, 1.515)	-1.037	-1.916	1.167	-0.336	1.053	-0.652	1.664	0.604	1.553	2.154	1.303	2.059	-1.257	-0.103	1.149	0.302078	0.0578659	0.24551	0.737404	0.294424	0.515965	0.0989561	0.546951	0.123337	0.0333295	0.195107	0.0418039	0.211308	0.917955	0.253003
NUMA1	Q14980	6/2/1/4/1/0	NA	NA	NA	NA	NA	NA	NA	0	0	0	0	0	0	0	0	0	0	0	0	1	3.26667	0.7	1.32	1.66667	2.4	34.9252	7.48396	14.1126	17.819	25.6593	NS	NA						NA	NA	NA	NA	NA	NA	NA	NA	NA	NA	NA	NA	NA	NA	NA	NA	NA	NA	NA	NA	NA	NA	NA	NA	NA	NA	NA	NA	NA	NA	NA	NA	NA	NA	NA	NA	NA	NA	NA	NA	NA	NA	NA	NA	NA		NA	NA	NA	NA	NA	NA	NA	NA	NA	NA	NA	NA	NA	NA	NA	NA	NA	NA	NA	NA	NA	NA	NA	NA	NA	NA	NA	NA	NA	NA	NA	NA	NA	NA	NA	NA	NA	NA	NA	NA	NA	NA	NA	NA	NA	NA	NA	NA	NA	NA	NA	NA	NA	NA	NA	NA	NA	NA	NA	NA	NA	NA	NA	NA	NA	NA	NA	NA	NA	NA	NA	NA	NA	NA	NA	NA	NA	NA	NA	NA	NA	NA	NA	NA	NA	NA	NA	NA	NA	NA	NA	NA	NA	NA	NA	NA	NA	NA	NA	NA	NA	NA	NA	NA	NA	NA	NA	NA	NA	NA	NA	NA	NA	NA	NA	NA	NA	NA	NA	NA	NA	NA	NA	NA	NA	NA	NA	NA	NA	NA	NA	NA	NA	NA	NA	NA	NA	NA	NA	NA	NA	NA
NUP205	Q92621	5/3/1/1/1/3	NA	NA	NA	NA	NA	NA	NA	0	0	0	0	0	0	0	0	0	0	0	0	1	2.54167	2.8	2.28	3.16667	1.2	21.2012	23.356	19.0185	26.4146	10.0097	NS	NA						NA	NA	NA	NA	NA	NA	NA	NA	NA	NA	NA	NA	NA	NA	NA	NA	NA	NA	NA	NA	NA	NA	NA	NA	NA	NA	NA	NA	NA	NA	NA	NA	NA	NA	NA	NA	NA	NA	NA	NA	NA	NA	NA	NA	NA		NA	NA	NA	NA	NA	NA	NA	NA	NA	NA	NA	NA	NA	NA	NA	NA	NA	NA	NA	NA	NA	NA	NA	NA	NA	NA	NA	NA	NA	NA	NA	NA	NA	NA	NA	NA	NA	NA	NA	NA	NA	NA	NA	NA	NA	NA	NA	NA	NA	NA	NA	NA	NA	NA	NA	NA	NA	NA	NA	NA	NA	NA	NA	NA	NA	NA	NA	NA	NA	NA	NA	NA	NA	NA	NA	NA	NA	NA	NA	NA	NA	NA	NA	NA	NA	NA	NA	NA	NA	NA	NA	NA	NA	NA	NA	NA	NA	NA	NA	NA	NA	NA	NA	NA	NA	NA	NA	NA	NA	NA	NA	NA	NA	NA	NA	NA	NA	NA	NA	NA	NA	NA	NA	NA	NA	NA	NA	NA	NA	NA	NA	NA	NA	NA	NA	NA	NA	NA	NA	NA	NA	NA
NUTF2	P61970	187/137/124/24/78/56	0.513 (0.873)	0.573 (0.997)	0.758 (0.758)	-0.219 (0.869)	-0.174 (0.667)	15.949	9.04109e-15	1	1	1	0	0	0	0	0	0	0	3	1	0	10.0333	14.5	8.44	4.53333	4.55	23.8567	34.4773	20.0682	10.7791	10.8187	NS	NA			1			-0.52 (-0.723, -0.317)	-0.58 (-0.789, -0.371)	-0.765 (-1.157, -0.374)	0.212 (-0.032, 0.455)	0.166 (-0.109, 0.441)	-0.06 (-0.284, 0.164)	-0.245 (-0.645, 0.154)	0.732 (0.476, 0.988)	0.686 (0.4, 0.973)	-0.185 (-0.588, 0.218)	0.792 (0.531, 1.053)	0.746 (0.455, 1.037)	0.977 (0.555, 1.399)	0.932 (0.491, 1.372)	-0.046 (-0.362, 0.271)	-5.027	-5.445	-3.837	1.708	1.186	-0.527	-1.205	5.608	4.703	-0.903	5.957	5.039	4.551	4.151	-0.283	6.60226e-07	7.57319e-08	0.000137693	0.0881003	0.235911	0.598584	0.228558	3.11751e-08	3.17698e-06	0.36676	4.39049e-09	6.20121e-07	6.47432e-06	3.79088e-05	0.777465		8.49345e-07	3.79269e-08	0.00015851	0.0951362	0.297075	0.437558	0.234496	5.08765e-08	8.01599e-06	0.45999	2.83891e-09	6.28938e-07	8.56904e-06	6.66733e-05	0.708078	51/32/15/8	0.42 (0.852)	0.639 (0.878)	-1.11 (0.751)	-0.445 (0.504)	11.419	1.30015e-08	-0.43 (-0.728, -0.132)	-0.676 (-1.044, -0.308)	1.1 (0.6, 1.6)	0.427 (-0.246, 1.101)	-0.246 (-0.674, 0.182)	1.53 (0.983, 2.077)	0.857 (0.145, 1.57)	1.776 (1.188, 2.364)	1.103 (0.364, 1.843)	-0.672 (-1.49, 0.145)	-2.836	-3.618	4.328	1.249	-1.132	5.506	2.368	5.945	2.936	-1.62	0.00488757	0.000351477	2.08492e-05	0.212592	0.258598	8.19311e-08	0.018563	8.02171e-09	0.00359228	0.106371	37/28/16/19	0.52 (0.938)	0.613 (0.906)	-0.038 (0.567)	-0.291 (0.763)	5.006	0.0006528	-0.527 (-0.865, -0.189)	-0.607 (-0.994, -0.219)	0.017 (-0.477, 0.511)	0.272 (-0.184, 0.729)	-0.08 (-0.555, 0.396)	0.544 (-0.022, 1.11)	0.799 (0.266, 1.333)	0.623 (0.025, 1.222)	0.879 (0.312, 1.446)	0.256 (-0.382, 0.893)	-3.07	-3.08	0.067	1.174	-0.329	1.891	2.948	2.051	3.054	0.789	0.00235265	0.00227436	0.946698	0.241345	0.742124	0.0595901	0.00346442	0.041212	0.00247785	0.430569	49/64/20/47/29	0.604 (0.852)	0.522 (1.097)	0.875 (0.64)	0.004 (0.816)	-0.021 (0.618)	7.596	8.00513e-07	-0.608 (-0.907, -0.309)	-0.536 (-0.807, -0.265)	-0.872 (-1.311, -0.433)	-0.011 (-0.314, 0.292)	0.006 (-0.364, 0.377)	0.072 (-0.281, 0.425)	-0.264 (-0.757, 0.228)	0.597 (0.216, 0.978)	0.614 (0.177, 1.051)	-0.336 (-0.813, 0.142)	0.525 (0.166, 0.884)	0.542 (0.126, 0.959)	0.861 (0.363, 1.359)	0.878 (0.335, 1.421)	0.017 (-0.421, 0.456)	-3.993	-3.89	-3.906	-0.071	0.033	0.399	-1.054	3.082	2.763	-1.383	2.876	2.56	3.398	3.18	0.077	7.81951e-05	0.000118008	0.000110746	0.943455	0.97343	0.689882	0.292335	0.00220573	0.00599166	0.167485	0.00424411	0.0108505	0.000749676	0.00159118	0.938515
NXNL1	Q96CM4	77/38/43/9/30/25	0.002 (0.935)	-0.095 (1.09)	0.258 (0.763)	0.63 (1.186)	0.39 (1.892)	2.004	0.0792886	0	0	0	1	0	0	0	0	0	0	4	0	1	0.1	0.1	0.1	0.1	0.1	20	20	20	20	20	BD	NA						-0.002 (-0.454, 0.451)	0.095 (-0.34, 0.529)	-0.258 (-1.062, 0.546)	-0.63 (-1.122, -0.139)	-0.39 (-0.915, 0.135)	0.097 (-0.412, 0.605)	-0.256 (-1.102, 0.59)	-0.629 (-1.186, -0.071)	-0.388 (-0.976, 0.2)	-0.353 (-1.189, 0.484)	-0.725 (-1.268, -0.182)	-0.485 (-1.059, 0.089)	-0.373 (-1.24, 0.495)	-0.132 (-1.019, 0.755)	0.24 (-0.378, 0.858)	-0.008	0.43	-0.632	-2.53	-1.463	0.375	-0.597	-2.223	-1.302	-0.831	-2.633	-1.665	-0.847	-0.293	0.767	0.993703	0.667655	0.527927	0.0121285	0.144887	0.70827	0.551445	0.027264	0.194383	0.40697	0.00907991	0.0974502	0.398175	0.76943	0.444026		0.912968	0.986578	0.59777	0.0106408	0.0796047	0.912841	0.658433	0.0296711	0.136138	0.607755	0.024205	0.105254	0.33505	0.571499	0.587602	NA	NA	NA	NA	NA	NA	NA	NA	NA	NA	NA	NA	NA	NA	NA	NA	NA	NA	NA	NA	NA	NA	NA	NA	NA	NA	NA	NA	NA	NA	NA	NA	NA	NA	NA	NA	NA	19/18/17/11/10/6/8/11	0.024 (0.764)	-0.398 (0.677)	0.183 (0.574)	0.903 (1.976)	2.428	0.0517128	-0.011 (-0.552, 0.531)	0.287 (-0.399, 0.972)	-0.256 (-1.144, 0.632)	-0.96 (-1.628, -0.292)	0.297 (-0.51, 1.104)	-0.245 (-1.233, 0.743)	-0.949 (-1.744, -0.155)	-0.543 (-1.624, 0.538)	-1.247 (-2.142, -0.351)	-0.704 (-1.758, 0.35)	-0.039	0.828	-0.571	-2.844	0.73	-0.492	-2.367	-0.994	-2.758	-1.323	0.969004	0.409364	0.569394	0.00525965	0.46701	0.623939	0.0195669	0.322247	0.00676733	0.188475	40/9/44/20/14/6/26/21/18/11	0.31 (1.227)	0.112 (1.189)	0.374 (0.738)	0.712 (1.325)	0.473 (1.545)	1.52	0.187725	-0.319 (-1.119, 0.48)	-0.123 (-0.691, 0.446)	-0.344 (-1.325, 0.638)	-0.709 (-1.267, -0.151)	-0.499 (-1.232, 0.233)	0.197 (-0.72, 1.114)	-0.024 (-1.257, 1.209)	-0.39 (-1.288, 0.508)	-0.18 (-1.207, 0.847)	-0.221 (-1.287, 0.845)	-0.587 (-1.301, 0.128)	-0.377 (-1.223, 0.469)	-0.366 (-1.447, 0.715)	-0.156 (-1.319, 1.008)	0.21 (-0.643, 1.062)	-0.79	-0.426	-0.692	-2.515	-1.348	0.425	-0.039	-0.858	-0.346	-0.41	-1.624	-0.881	-0.669	-0.265	0.487	0.43095	0.670492	0.48986	0.0130803	0.180018	0.671826	0.969203	0.392226	0.729708	0.682346	0.106789	0.38005	0.504753	0.791655	0.627033
NXPE3	Q969Y0	39/23/27/2/11/9	NA	NA	NA	NA	NA	NA	NA	0	0	0	0	0	0	0	0	0	0	0	0	0	0.658333	2	4.58	0.1	0.35	8.56276	26.0134	59.5708	1.30067	4.55235	oligo	NA						NA	NA	NA	NA	NA	NA	NA	NA	NA	NA	NA	NA	NA	NA	NA	NA	NA	NA	NA	NA	NA	NA	NA	NA	NA	NA	NA	NA	NA	NA	NA	NA	NA	NA	NA	NA	NA	NA	NA	NA	NA	NA	NA	NA	NA		NA	NA	NA	NA	NA	NA	NA	NA	NA	NA	NA	NA	NA	NA	NA	NA	NA	NA	NA	NA	NA	NA	NA	NA	NA	NA	NA	NA	NA	NA	NA	NA	NA	NA	NA	NA	NA	NA	NA	NA	NA	NA	NA	NA	NA	NA	NA	NA	NA	NA	NA	NA	NA	NA	NA	NA	NA	NA	NA	NA	NA	NA	NA	NA	NA	NA	NA	NA	NA	NA	NA	NA	NA	NA	NA	NA	NA	NA	NA	NA	NA	NA	NA	NA	NA	NA	NA	NA	NA	NA	NA	NA	NA	NA	NA	NA	NA	NA	NA	NA	NA	NA	NA	NA	NA	NA	NA	NA	NA	NA	NA	NA	NA	NA	NA	NA	NA	NA	NA	NA	NA	NA	NA	NA	NA	NA	NA	NA	NA	NA	NA	NA	NA	NA	NA	NA	NA	NA	NA	NA	NA	NA
NXPH1	P58417	187/137/124/24/78/56	0.627 (0.746)	0.374 (0.782)	-0.017 (0.939)	-0.667 (0.878)	-1.187 (1.128)	46.023	2.94322e-40	1	1	0	0	0	0	0	0	1	1	1	1	0	0.833333	34.1	8.76	0.4	0.85	1.85419	75.8733	19.4912	0.89001	1.89127	neuron	NA		Neuron; OPC				-0.645 (-0.843, -0.447)	-0.392 (-0.596, -0.188)	-0.001 (-0.382, 0.381)	0.649 (0.412, 0.886)	1.169 (0.901, 1.437)	0.253 (0.035, 0.471)	0.645 (0.255, 1.034)	1.294 (1.045, 1.544)	1.814 (1.535, 2.093)	0.391 (-0.001, 0.784)	1.041 (0.787, 1.296)	1.561 (1.278, 1.844)	0.65 (0.239, 1.061)	1.17 (0.74, 1.599)	0.52 (0.211, 0.828)	-6.403	-3.778	-0.003	5.376	8.563	2.279	3.251	10.184	12.764	1.959	8.042	10.82	3.107	5.35	3.311	3.08077e-10	0.000173531	0.997235	1.0949e-07	9.23173e-17	0.023031	0.00121626	1.41003e-22	3.51589e-33	0.0505913	4.74407e-15	4.77414e-25	0.00197755	1.25438e-07	0.000985871		1.80276e-09	0.00087364	0.862578	1.5472e-07	2.61858e-16	0.0194296	0.00105104	2.5374e-21	2.30018e-31	0.053249	1.36286e-13	3.15925e-23	0.00390628	4.52799e-07	0.00113666	51/32/15/8	0.801 (0.723)	0.438 (0.71)	-0.561 (0.529)	-1.758 (1.705)	17.62	6.10642e-13	-0.769 (-1.06, -0.478)	-0.455 (-0.814, -0.096)	0.571 (0.083, 1.06)	1.699 (1.042, 2.356)	0.314 (-0.104, 0.732)	1.341 (0.807, 1.875)	2.468 (1.773, 3.164)	1.027 (0.453, 1.601)	2.154 (1.432, 2.876)	1.128 (0.33, 1.925)	-5.2	-2.495	2.303	5.089	1.479	4.943	6.985	3.521	5.873	2.783	3.80846e-07	0.013156	0.0219699	6.52594e-07	0.14019	1.31125e-06	2.00087e-11	0.000500402	1.18636e-08	0.00574536	37/28/16/19	0.542 (0.731)	0.416 (0.887)	-0.615 (0.788)	-1.026 (0.922)	10.764	3.95178e-08	-0.559 (-0.889, -0.229)	-0.377 (-0.756, 0.002)	0.555 (0.073, 1.038)	0.976 (0.53, 1.423)	0.182 (-0.283, 0.647)	1.114 (0.561, 1.667)	1.535 (1.013, 2.057)	0.932 (0.348, 1.517)	1.353 (0.799, 1.907)	0.421 (-0.202, 1.044)	-3.33	-1.959	2.264	4.304	0.769	3.965	5.791	3.138	4.809	1.329	0.00098469	0.0511421	0.0243191	2.31832e-05	0.442432	9.34045e-05	1.87231e-08	0.00188327	2.47967e-06	0.184818	49/64/20/47/29	0.511 (0.761)	0.324 (0.776)	0.033 (0.973)	-0.719 (0.997)	-1.135 (1.055)	17.039	3.05903e-15	-0.492 (-0.788, -0.197)	-0.298 (-0.565, -0.03)	-0.009 (-0.443, 0.424)	0.689 (0.39, 0.988)	1.118 (0.752, 1.484)	0.195 (-0.154, 0.543)	0.483 (-0.003, 0.969)	1.181 (0.806, 1.557)	1.61 (1.179, 2.041)	0.288 (-0.183, 0.759)	0.987 (0.633, 1.341)	1.415 (1.004, 1.826)	0.699 (0.207, 1.19)	1.127 (0.591, 1.663)	0.429 (-0.004, 0.861)	-3.277	-2.189	-0.043	4.536	6.007	1.098	1.953	6.182	7.343	1.203	5.478	6.77	2.794	4.136	1.947	0.00114183	0.0291748	0.965814	7.66622e-06	4.36183e-09	0.272856	0.0515002	1.60433e-09	1.24145e-12	0.229812	7.74451e-08	4.77025e-11	0.00546649	4.335e-05	0.0522165
NXPH2	O95156	2/5/5/0/2/0	NA	NA	NA	NA	NA	NA	NA	0	0	0	0	0	0	0	0	0	0	0	0	0	0.1	9.6	0.1	0.1	0.1	1	96	1	1	1	neuron	NA			1			NA	NA	NA	NA	NA	NA	NA	NA	NA	NA	NA	NA	NA	NA	NA	NA	NA	NA	NA	NA	NA	NA	NA	NA	NA	NA	NA	NA	NA	NA	NA	NA	NA	NA	NA	NA	NA	NA	NA	NA	NA	NA	NA	NA	NA		NA	NA	NA	NA	NA	NA	NA	NA	NA	NA	NA	NA	NA	NA	NA	NA	NA	NA	NA	NA	NA	NA	NA	NA	NA	NA	NA	NA	NA	NA	NA	NA	NA	NA	NA	NA	NA	NA	NA	NA	NA	NA	NA	NA	NA	NA	NA	NA	NA	NA	NA	NA	NA	NA	NA	NA	NA	NA	NA	NA	NA	NA	NA	NA	NA	NA	NA	NA	NA	NA	NA	NA	NA	NA	NA	NA	NA	NA	NA	NA	NA	NA	NA	NA	NA	NA	NA	NA	NA	NA	NA	NA	NA	NA	NA	NA	NA	NA	NA	NA	NA	NA	NA	NA	NA	NA	NA	NA	NA	NA	NA	NA	NA	NA	NA	NA	NA	NA	NA	NA	NA	NA	NA	NA	NA	NA	NA	NA	NA	NA	NA	NA	NA	NA	NA	NA	NA	NA	NA	NA	NA	NA
NXPH3	O95157	187/137/124/24/78/56	0.303 (0.869)	-0.272 (1.032)	-0.444 (1.313)	-0.488 (1.014)	-0.978 (1.008)	16.755	1.63521e-15	1	0	0	0	0	0	1	1	1	1	1	1	0	0.35	0.1	0.1	0.1	0.2	41.1765	11.7647	11.7647	11.7647	23.5294	astro	NA						-0.311 (-0.53, -0.091)	0.264 (0.038, 0.49)	0.437 (0.013, 0.861)	0.48 (0.217, 0.744)	0.97 (0.672, 1.268)	0.575 (0.332, 0.817)	0.747 (0.315, 1.18)	0.791 (0.513, 1.068)	1.281 (0.97, 1.591)	0.173 (-0.263, 0.609)	0.216 (-0.066, 0.499)	0.706 (0.391, 1.021)	0.043 (-0.413, 0.5)	0.533 (0.056, 1.01)	0.49 (0.147, 0.832)	-2.775	2.29	2.023	3.579	6.397	4.657	3.393	5.601	8.111	0.778	1.503	4.406	0.187	2.196	2.81	0.00570026	0.0223771	0.0434905	0.00037291	3.18838e-10	3.95845e-06	0.000738	3.25486e-08	2.83578e-15	0.436847	0.133361	1.2499e-05	0.851551	0.0284677	0.00512328		0.00328004	0.0951057	0.0539677	0.000331655	5.03248e-10	2.67043e-05	0.000705661	1.4499e-08	2.80101e-15	0.323405	0.0497039	2.86341e-06	0.773946	0.025944	0.00632678	51/32/15/8	0.27 (1.041)	-0.298 (1.028)	-0.792 (0.867)	-1.439 (1.569)	7.016	2.11711e-05	-0.301 (-0.618, 0.017)	0.128 (-0.264, 0.519)	0.766 (0.234, 1.299)	1.377 (0.66, 2.094)	0.428 (-0.027, 0.884)	1.067 (0.485, 1.649)	1.678 (0.919, 2.437)	0.639 (0.013, 1.265)	1.25 (0.462, 2.037)	0.611 (-0.259, 1.481)	-1.865	0.641	2.833	3.782	1.85	3.608	4.354	2.009	3.124	1.382	0.0632658	0.521961	0.00494571	0.000189224	0.0653295	0.000364311	1.86384e-05	0.0455134	0.00196913	0.167944	37/28/16/19	0.508 (0.725)	-0.383 (1.25)	-0.241 (1.035)	-0.827 (1.106)	6.36	6.52717e-05	-0.518 (-0.874, -0.161)	0.326 (-0.083, 0.735)	0.239 (-0.282, 0.76)	0.817 (0.336, 1.299)	0.844 (0.342, 1.346)	0.756 (0.16, 1.353)	1.335 (0.772, 1.898)	-0.087 (-0.718, 0.544)	0.491 (-0.107, 1.088)	0.578 (-0.094, 1.25)	-2.859	1.571	0.903	3.34	3.31	2.495	4.668	-0.272	1.617	1.694	0.00456631	0.117388	0.367385	0.000950651	0.00105484	0.013162	4.71426e-06	0.785476	0.106932	0.0914567	49/64/20/47/29	0.181 (0.756)	-0.21 (0.938)	-0.407 (1.353)	-0.475 (1.045)	-0.949 (0.72)	7.162	1.99545e-06	-0.199 (-0.507, 0.108)	0.17 (-0.109, 0.448)	0.4 (-0.052, 0.851)	0.472 (0.161, 0.784)	0.927 (0.546, 1.308)	0.369 (0.006, 0.732)	0.599 (0.093, 1.106)	0.672 (0.28, 1.063)	1.126 (0.677, 1.575)	0.23 (-0.261, 0.721)	0.303 (-0.066, 0.672)	0.757 (0.329, 1.186)	0.072 (-0.44, 0.585)	0.527 (-0.031, 1.085)	0.455 (0.004, 0.905)	-1.273	1.196	1.742	2.983	4.78	1.997	2.326	3.372	4.929	0.922	1.613	3.476	0.278	1.856	1.982	0.203671	0.232327	0.0823758	0.00303856	2.49177e-06	0.0465245	0.0205531	0.000821106	1.22812e-06	0.357105	0.10763	0.000565701	0.781068	0.0642038	0.048132
NXPH4	O95158	181/132/124/24/76/55	0.012 (0.884)	0.268 (0.866)	-0.016 (0.974)	-0.323 (1.297)	-0.918 (1.571)	10.72	7.09292e-10	0	1	0	0	0	0	0	0	1	1	2	0	0	0.1	0.1	0.1	0.1	0.1	20	20	20	20	20	BD	NA						-0.025 (-0.263, 0.213)	-0.281 (-0.524, -0.039)	0.002 (-0.45, 0.454)	0.309 (0.025, 0.594)	0.905 (0.585, 1.225)	-0.256 (-0.516, 0.004)	0.027 (-0.434, 0.489)	0.335 (0.035, 0.634)	0.93 (0.596, 1.264)	0.284 (-0.18, 0.748)	0.591 (0.288, 0.894)	1.186 (0.849, 1.523)	0.307 (-0.18, 0.794)	0.903 (0.394, 1.412)	0.596 (0.227, 0.964)	-0.208	-2.278	0.01	2.137	5.55	-1.933	0.117	2.194	5.472	1.2	3.828	6.913	1.238	3.484	3.177	0.835349	0.0230923	0.992067	0.0330021	4.33946e-08	0.0537191	0.906908	0.0286307	6.58578e-08	0.230456	0.000143115	1.23978e-11	0.21609	0.000530861	0.00156792		0.528611	0.00453151	0.82282	0.024429	1.48172e-08	0.0357023	0.914258	0.00883949	5.85107e-09	0.19463	1.41194e-05	2.58121e-13	0.128806	0.000155047	0.00113052	50/32/15/8	0.144 (0.878)	0.29 (0.721)	-0.159 (0.991)	-1.075 (1.004)	4.29	0.00219772	-0.211 (-0.515, 0.092)	-0.394 (-0.764, -0.023)	0.114 (-0.389, 0.617)	1.064 (0.388, 1.741)	-0.182 (-0.614, 0.25)	0.325 (-0.225, 0.876)	1.276 (0.559, 1.993)	0.508 (-0.083, 1.098)	1.458 (0.715, 2.201)	0.951 (0.13, 1.772)	-1.372	-2.09	0.446	3.096	-0.83	1.163	3.502	1.691	3.862	2.279	0.17128	0.0374865	0.656175	0.00216289	0.407353	0.245862	0.000538473	0.0919735	0.000139971	0.0234138	3/34/0/28/0/16/0/19	-0.194 (0.693)	0.316 (1.031)	0.223 (1.396)	-1.058 (1.906)	6.436	5.8275e-05	0.169 (-0.224, 0.562)	-0.443 (-0.878, -0.009)	-0.146 (-0.7, 0.407)	1.114 (0.602, 1.626)	-0.612 (-1.154, -0.07)	-0.315 (-0.958, 0.327)	0.945 (0.338, 1.552)	0.297 (-0.372, 0.967)	1.557 (0.923, 2.191)	1.26 (0.548, 1.973)	0.848	-2.009	-0.521	4.287	-2.225	-0.966	3.065	0.874	4.837	3.481	0.39739	0.0455687	0.603107	2.52476e-05	0.0269269	0.334767	0.00239482	0.383064	2.2173e-06	0.000582025	1/48/0/64/0/20/2/45/1/28	0.02 (0.994)	0.236 (0.867)	0.052 (1.02)	-0.571 (1.308)	-0.779 (1.488)	6.613	6.44107e-06	-0.088 (-0.426, 0.25)	-0.306 (-0.61, -0.002)	-0.127 (-0.618, 0.363)	0.572 (0.227, 0.917)	0.779 (0.358, 1.201)	-0.218 (-0.615, 0.179)	-0.04 (-0.591, 0.512)	0.66 (0.228, 1.092)	0.867 (0.371, 1.363)	0.179 (-0.355, 0.712)	0.878 (0.472, 1.284)	1.085 (0.614, 1.557)	0.7 (0.14, 1.259)	0.907 (0.295, 1.518)	0.207 (-0.292, 0.706)	-0.511	-1.981	-0.51	3.26	3.637	-1.081	-0.141	3.004	3.438	0.658	4.255	4.527	2.458	2.917	0.816	0.609981	0.0483388	0.610077	0.00121456	0.000314177	0.280325	0.887838	0.00284612	0.000650593	0.510655	2.64045e-05	8.01215e-06	0.0144243	0.00374562	0.415104
OAF	Q86UD1	187/137/124/24/78/56	-0.227 (0.891)	-0.064 (0.912)	-0.774 (0.753)	0.004 (0.98)	-0.138 (0.939)	3.571	0.00343821	0	0	0	0	0	1	0	1	0	0	4	0	0	11.9	0.7	0.7	0.2	1.55	79.0698	4.65116	4.65116	1.3289	10.299	astro	Fib3	Fib1; Per1					0.209 (0.004, 0.414)	0.046 (-0.165, 0.257)	0.756 (0.361, 1.152)	-0.022 (-0.268, 0.223)	0.12 (-0.158, 0.398)	-0.163 (-0.389, 0.063)	0.547 (0.144, 0.951)	-0.231 (-0.49, 0.027)	-0.089 (-0.378, 0.2)	0.711 (0.304, 1.117)	-0.068 (-0.332, 0.195)	0.074 (-0.219, 0.368)	-0.779 (-1.204, -0.353)	-0.636 (-1.081, -0.192)	0.143 (-0.177, 0.462)	2.003	0.426	3.759	-0.179	0.85	-1.419	2.665	-1.758	-0.604	3.433	-0.509	0.498	-3.595	-2.81	0.877	0.0456752	0.670262	0.000187554	0.857628	0.395815	0.156461	0.00790063	0.0792192	0.546222	0.000637425	0.611099	0.618991	0.00035106	0.00511814	0.380764		0.0787267	0.775309	0.000337913	0.926461	0.302194	0.188825	0.00849672	0.138926	0.797652	0.000875349	0.752699	0.445965	0.000724065	0.0110876	0.331566	51/32/15/8	-0.4 (0.908)	-0.057 (0.971)	0.243 (1.283)	0.025 (0.788)	1.773	0.134407	0.351 (0.046, 0.656)	0.06 (-0.316, 0.435)	-0.277 (-0.789, 0.234)	-0.008 (-0.696, 0.68)	-0.292 (-0.729, 0.146)	-0.629 (-1.188, -0.07)	-0.36 (-1.088, 0.369)	-0.337 (-0.938, 0.264)	-0.068 (-0.824, 0.688)	0.269 (-0.566, 1.104)	2.268	0.312	-1.068	-0.024	-1.313	-2.214	-0.972	-1.104	-0.177	0.634	0.0240665	0.755567	0.286373	0.980869	0.190342	0.0276052	0.331766	0.270668	0.859775	0.526566	37/28/16/19	0.003 (0.934)	0.065 (0.94)	-0.022 (0.908)	-0.02 (0.804)	0.069	0.991308	-0.02 (-0.354, 0.313)	-0.072 (-0.454, 0.311)	0.055 (-0.433, 0.542)	0.051 (-0.399, 0.502)	-0.052 (-0.521, 0.418)	0.075 (-0.484, 0.633)	0.071 (-0.455, 0.598)	0.127 (-0.464, 0.717)	0.123 (-0.436, 0.682)	-0.004 (-0.633, 0.625)	-0.118	-0.37	0.222	0.223	-0.217	0.264	0.266	0.423	0.433	-0.012	0.905834	0.711681	0.824851	0.823317	0.828111	0.791959	0.790287	0.672959	0.665165	0.990815	49/64/20/47/29	-0.221 (0.814)	-0.123 (0.878)	-0.781 (0.715)	-0.063 (0.902)	-0.261 (1.062)	2.428	0.034776	0.166 (-0.125, 0.457)	0.08 (-0.183, 0.344)	0.708 (0.282, 1.134)	0.055 (-0.239, 0.349)	0.256 (-0.103, 0.616)	-0.085 (-0.428, 0.257)	0.542 (0.064, 1.02)	-0.111 (-0.481, 0.258)	0.091 (-0.334, 0.515)	0.627 (0.164, 1.091)	-0.026 (-0.374, 0.323)	0.176 (-0.228, 0.58)	-0.653 (-1.137, -0.169)	-0.451 (-0.979, 0.076)	0.202 (-0.224, 0.627)	1.123	0.602	3.266	0.366	1.401	-0.49	2.228	-0.592	0.42	2.661	-0.146	0.856	-2.655	-1.684	0.932	0.262208	0.547836	0.00118783	0.714714	0.162073	0.62434	0.0264504	0.554401	0.675051	0.00812434	0.88436	0.392792	0.00825869	0.0930739	0.351968
OAS2	P29728	5/1/2/1/0/0	NA	NA	NA	NA	NA	NA	NA	0	0	0	0	0	0	0	0	0	0	0	0	0	0.316667	0.3	0.6	5.26667	18.5	1.26751	1.2008	2.4016	21.0807	74.0494	endoth	NA						NA	NA	NA	NA	NA	NA	NA	NA	NA	NA	NA	NA	NA	NA	NA	NA	NA	NA	NA	NA	NA	NA	NA	NA	NA	NA	NA	NA	NA	NA	NA	NA	NA	NA	NA	NA	NA	NA	NA	NA	NA	NA	NA	NA	NA		NA	NA	NA	NA	NA	NA	NA	NA	NA	NA	NA	NA	NA	NA	NA	NA	NA	NA	NA	NA	NA	NA	NA	NA	NA	NA	NA	NA	NA	NA	NA	NA	NA	NA	NA	NA	NA	NA	NA	NA	NA	NA	NA	NA	NA	NA	NA	NA	NA	NA	NA	NA	NA	NA	NA	NA	NA	NA	NA	NA	NA	NA	NA	NA	NA	NA	NA	NA	NA	NA	NA	NA	NA	NA	NA	NA	NA	NA	NA	NA	NA	NA	NA	NA	NA	NA	NA	NA	NA	NA	NA	NA	NA	NA	NA	NA	NA	NA	NA	NA	NA	NA	NA	NA	NA	NA	NA	NA	NA	NA	NA	NA	NA	NA	NA	NA	NA	NA	NA	NA	NA	NA	NA	NA	NA	NA	NA	NA	NA	NA	NA	NA	NA	NA	NA	NA	NA	NA	NA	NA	NA	NA
OBP2A	Q9NY56	119/79/73/16/42/40	-0.187 (0.845)	0.164 (0.883)	-0.254 (0.897)	-0.002 (0.938)	-0.39 (0.727)	2.541	0.0281174	0	0	0	0	0	0	0	0	0	1	2	0	0	0.116667	0.1	0.1	0.1	0.1	22.5806	19.3548	19.3548	19.3548	19.3548	NS	NA						0.187 (-0.072, 0.445)	-0.164 (-0.429, 0.101)	0.254 (-0.221, 0.729)	0.002 (-0.318, 0.323)	0.39 (0.064, 0.716)	-0.351 (-0.64, -0.061)	0.067 (-0.422, 0.556)	-0.184 (-0.525, 0.156)	0.203 (-0.143, 0.549)	0.418 (-0.075, 0.91)	0.166 (-0.179, 0.512)	0.554 (0.203, 0.905)	-0.251 (-0.775, 0.273)	0.136 (-0.392, 0.664)	0.388 (-0.007, 0.782)	1.418	-1.216	1.051	0.015	2.352	-2.381	0.27	-1.064	1.155	1.669	0.947	3.104	-0.944	0.507	1.934	0.157134	0.224779	0.293973	0.988266	0.019194	0.0177885	0.787086	0.288231	0.248793	0.0960417	0.344233	0.00205668	0.346017	0.612252	0.0538946		0.101961	0.633736	0.251948	0.985778	0.00924343	0.0584698	0.804254	0.210518	0.215561	0.172742	0.726108	0.00561985	0.296741	0.558899	0.0291914	31/19/6/5	-0.117 (0.866)	0.02 (0.883)	-0.1 (1.043)	-0.567 (1.093)	0.568	0.685897	0.169 (-0.215, 0.552)	0.185 (-0.304, 0.673)	0.109 (-0.68, 0.898)	0.509 (-0.353, 1.371)	0.016 (-0.548, 0.58)	-0.06 (-0.901, 0.781)	0.34 (-0.575, 1.255)	-0.076 (-0.971, 0.819)	0.324 (-0.641, 1.289)	0.4 (-0.744, 1.544)	0.867	0.747	0.272	1.165	0.056	-0.14	0.734	-0.167	0.663	0.69	0.387401	0.456323	0.785943	0.245651	0.955097	0.888501	0.463991	0.867219	0.508187	0.490989	16/21/12/16/7/9/4/15	-0.097 (0.811)	0.426 (0.973)	-0.292 (0.739)	-0.542 (0.654)	1.887	0.114796	0.121 (-0.316, 0.558)	-0.313 (-0.809, 0.183)	0.257 (-0.388, 0.903)	0.563 (0.052, 1.073)	-0.434 (-1.049, 0.181)	0.136 (-0.6, 0.873)	0.442 (-0.18, 1.064)	0.57 (-0.212, 1.353)	0.876 (0.206, 1.546)	0.306 (-0.47, 1.082)	0.547	-1.245	0.786	2.177	-1.394	0.365	1.401	1.438	2.581	0.778	0.58516	0.214648	0.432771	0.030858	0.165132	0.715736	0.162858	0.152123	0.0106794	0.437582	22/27/26/38/6/14/20/27/9/20	-0.336 (0.858)	0.126 (0.844)	-0.376 (0.778)	0.116 (0.982)	-0.231 (0.683)	1.627	0.153651	0.362 (-0.023, 0.748)	-0.077 (-0.414, 0.261)	0.365 (-0.148, 0.878)	-0.115 (-0.501, 0.27)	0.3 (-0.138, 0.738)	-0.439 (-0.893, 0.015)	0.003 (-0.592, 0.597)	-0.478 (-0.972, 0.017)	-0.062 (-0.596, 0.472)	0.442 (-0.125, 1.008)	-0.039 (-0.495, 0.418)	0.377 (-0.122, 0.875)	-0.48 (-1.081, 0.12)	-0.065 (-0.699, 0.569)	0.415 (-0.119, 0.949)	1.852	-0.447	1.403	-0.589	1.35	-1.904	0.008	-1.903	-0.23	1.535	-0.167	1.489	-1.575	-0.202	1.532	0.0652269	0.655547	0.161937	0.556743	0.178422	0.0580582	0.993272	0.0582354	0.818279	0.126229	0.86785	0.137922	0.116512	0.840452	0.126765
OBP2B	Q9NPH6	15/8/3/1/5/10	NA	NA	NA	NA	NA	NA	NA	0	0	0	0	0	0	0	0	0	0	0	0	0	0.1	0.1	0.1	0.1	0.1	20	20	20	20	20	BD	NA						NA	NA	NA	NA	NA	NA	NA	NA	NA	NA	NA	NA	NA	NA	NA	NA	NA	NA	NA	NA	NA	NA	NA	NA	NA	NA	NA	NA	NA	NA	NA	NA	NA	NA	NA	NA	NA	NA	NA	NA	NA	NA	NA	NA	NA		NA	NA	NA	NA	NA	NA	NA	NA	NA	NA	NA	NA	NA	NA	NA	NA	NA	NA	NA	NA	NA	NA	NA	NA	NA	NA	NA	NA	NA	NA	NA	NA	NA	NA	NA	NA	NA	NA	NA	NA	NA	NA	NA	NA	NA	NA	NA	NA	NA	NA	NA	NA	NA	NA	NA	NA	NA	NA	NA	NA	NA	NA	NA	NA	NA	NA	NA	NA	NA	NA	NA	NA	NA	NA	NA	NA	NA	NA	NA	NA	NA	NA	NA	NA	NA	NA	NA	NA	NA	NA	NA	NA	NA	NA	NA	NA	NA	NA	NA	NA	NA	NA	NA	NA	NA	NA	NA	NA	NA	NA	NA	NA	NA	NA	NA	NA	NA	NA	NA	NA	NA	NA	NA	NA	NA	NA	NA	NA	NA	NA	NA	NA	NA	NA	NA	NA	NA	NA	NA	NA	NA	NA
OCC1	Q8TAD7	5/3/4/0/2/0	NA	NA	NA	NA	NA	NA	NA	0	0	0	0	0	0	0	0	0	0	0	0	0	1.33333	5	4.1	22.1333	1.1	3.9604	14.8515	12.1782	65.7426	3.26733	microglia.macrophage	NA						NA	NA	NA	NA	NA	NA	NA	NA	NA	NA	NA	NA	NA	NA	NA	NA	NA	NA	NA	NA	NA	NA	NA	NA	NA	NA	NA	NA	NA	NA	NA	NA	NA	NA	NA	NA	NA	NA	NA	NA	NA	NA	NA	NA	NA		NA	NA	NA	NA	NA	NA	NA	NA	NA	NA	NA	NA	NA	NA	NA	NA	NA	NA	NA	NA	NA	NA	NA	NA	NA	NA	NA	NA	NA	NA	NA	NA	NA	NA	NA	NA	NA	NA	NA	NA	NA	NA	NA	NA	NA	NA	NA	NA	NA	NA	NA	NA	NA	NA	NA	NA	NA	NA	NA	NA	NA	NA	NA	NA	NA	NA	NA	NA	NA	NA	NA	NA	NA	NA	NA	NA	NA	NA	NA	NA	NA	NA	NA	NA	NA	NA	NA	NA	NA	NA	NA	NA	NA	NA	NA	NA	NA	NA	NA	NA	NA	NA	NA	NA	NA	NA	NA	NA	NA	NA	NA	NA	NA	NA	NA	NA	NA	NA	NA	NA	NA	NA	NA	NA	NA	NA	NA	NA	NA	NA	NA	NA	NA	NA	NA	NA	NA	NA	NA	NA	NA	NA
OCIAD1	Q9NX40	6/2/1/4/1/0	NA	NA	NA	NA	NA	NA	NA	0	0	0	0	0	0	0	0	0	0	0	0	1	24.7833	49.1	23.5	11.5667	7.95	21.2005	42.0017	20.1027	9.8945	6.80068	neuron	NA				1		NA	NA	NA	NA	NA	NA	NA	NA	NA	NA	NA	NA	NA	NA	NA	NA	NA	NA	NA	NA	NA	NA	NA	NA	NA	NA	NA	NA	NA	NA	NA	NA	NA	NA	NA	NA	NA	NA	NA	NA	NA	NA	NA	NA	NA		NA	NA	NA	NA	NA	NA	NA	NA	NA	NA	NA	NA	NA	NA	NA	NA	NA	NA	NA	NA	NA	NA	NA	NA	NA	NA	NA	NA	NA	NA	NA	NA	NA	NA	NA	NA	NA	NA	NA	NA	NA	NA	NA	NA	NA	NA	NA	NA	NA	NA	NA	NA	NA	NA	NA	NA	NA	NA	NA	NA	NA	NA	NA	NA	NA	NA	NA	NA	NA	NA	NA	NA	NA	NA	NA	NA	NA	NA	NA	NA	NA	NA	NA	NA	NA	NA	NA	NA	NA	NA	NA	NA	NA	NA	NA	NA	NA	NA	NA	NA	NA	NA	NA	NA	NA	NA	NA	NA	NA	NA	NA	NA	NA	NA	NA	NA	NA	NA	NA	NA	NA	NA	NA	NA	NA	NA	NA	NA	NA	NA	NA	NA	NA	NA	NA	NA	NA	NA	NA	NA	NA	NA
OGFOD3	Q6PK18	59/52/31/9/30/12	-0.255 (1.186)	-0.274 (1.061)	-0.153 (1.035)	0.163 (0.901)	0.435 (0.622)	1.504	0.190407	0	0	0	0	0	0	0	0	0	0	0	0	1	0.108333	0.1	0.12	0.1	0.15	18.732	17.2911	20.7493	17.2911	25.9366	NS	NA						0.243 (-0.144, 0.63)	0.262 (-0.19, 0.714)	0.14 (-0.589, 0.869)	-0.175 (-0.632, 0.282)	-0.447 (-1.092, 0.198)	0.019 (-0.443, 0.481)	-0.103 (-0.838, 0.633)	-0.418 (-0.885, 0.049)	-0.69 (-1.343, -0.038)	-0.121 (-0.893, 0.65)	-0.437 (-0.959, 0.085)	-0.709 (-1.402, -0.017)	-0.315 (-1.09, 0.459)	-0.588 (-1.486, 0.311)	-0.272 (-0.968, 0.423)	1.237	1.143	0.38	-0.755	-1.368	0.081	-0.275	-1.765	-2.087	-0.311	-1.652	-2.02	-0.804	-1.291	-0.772	0.217537	0.254318	0.704276	0.450932	0.173025	0.935795	0.783566	0.0791355	0.0382139	0.756438	0.100249	0.0448077	0.422621	0.198381	0.441002		0.38031	0.350121	0.978573	0.326103	0.203076	0.866366	0.658923	0.0886464	0.0773019	0.605868	0.0945074	0.074765	0.546177	0.357523	0.596143	NA	NA	NA	NA	NA	NA	NA	NA	NA	NA	NA	NA	NA	NA	NA	NA	NA	NA	NA	NA	NA	NA	NA	NA	NA	NA	NA	NA	NA	NA	NA	NA	NA	NA	NA	NA	NA	12/7/5/2	NA	NA	NA	NA	NA	NA	NA	NA	NA	NA	NA	NA	NA	NA	NA	NA	NA	NA	NA	NA	NA	NA	NA	NA	NA	NA	NA	NA	NA	NA	NA	NA	NA	NA	NA	NA	30/19/49/15/11/9/30/17/20/9	0.225 (1.063)	-0.072 (1.054)	-0.153 (1.035)	0.088 (0.734)	0.374 (0.656)	0.477	0.793001	-0.291 (-0.79, 0.208)	0.023 (-0.52, 0.567)	0.015 (-0.681, 0.711)	-0.18 (-0.703, 0.344)	-0.318 (-0.99, 0.354)	0.314 (-0.333, 0.962)	0.306 (-0.461, 1.073)	0.111 (-0.515, 0.737)	-0.027 (-0.793, 0.739)	-0.008 (-0.811, 0.794)	-0.203 (-0.868, 0.462)	-0.341 (-1.136, 0.453)	-0.195 (-0.973, 0.584)	-0.333 (-1.242, 0.576)	-0.138 (-0.921, 0.645)	-1.154	0.085	0.043	-0.679	-0.936	0.961	0.79	0.352	-0.07	-0.021	-0.604	-0.851	-0.495	-0.725	-0.35	0.250878	0.932296	0.965867	0.498303	0.350934	0.338476	0.430891	0.72529	0.944488	0.983677	0.546849	0.39666	0.621341	0.469636	0.727143
OGFR	Q9NZT2	32/23/21/9/10/10	0.126 (1.545)	-0.194 (0.912)	0.605 (1.167)	-0.469 (1.133)	0.315 (1.39)	1.07	0.381524	0	0	0	0	0	0	0	0	0	0	0	0	0	0.125	0.1	0.18	0.233333	0.1	16.93	13.544	24.3792	31.6027	13.544	NS	NA						-0.126 (-0.771, 0.519)	0.194 (-0.468, 0.857)	-0.605 (-1.495, 0.286)	0.469 (-0.386, 1.324)	-0.315 (-1.17, 0.54)	0.32 (-0.392, 1.032)	-0.479 (-1.406, 0.449)	0.595 (-0.299, 1.488)	-0.189 (-1.083, 0.705)	-0.799 (-1.739, 0.141)	0.274 (-0.632, 1.181)	-0.509 (-1.416, 0.397)	1.073 (-0.011, 2.157)	0.29 (-0.794, 1.374)	-0.784 (-1.839, 0.271)	-0.388	0.582	-1.348	1.088	-0.731	0.893	-1.024	1.321	-0.419	-1.686	0.601	-1.115	1.965	0.53	-1.474	0.699093	0.561944	0.180892	0.279127	0.46654	0.37425	0.308527	0.189673	0.675886	0.0948811	0.549351	0.26773	0.052261	0.597151	0.143731		0.676732	0.571045	0.177049	0.285877	0.487811	0.368969	0.306679	0.188062	0.720754	0.0936401	0.557822	0.288574	0.0535906	0.569989	0.155153	NA	NA	NA	NA	NA	NA	NA	NA	NA	NA	NA	NA	NA	NA	NA	NA	NA	NA	NA	NA	NA	NA	NA	NA	NA	NA	NA	NA	NA	NA	NA	NA	NA	NA	NA	NA	NA	10/6/3/4	NA	NA	NA	NA	NA	NA	NA	NA	NA	NA	NA	NA	NA	NA	NA	NA	NA	NA	NA	NA	NA	NA	NA	NA	NA	NA	NA	NA	NA	NA	NA	NA	NA	NA	NA	NA	10/11/8/7/4	NA	NA	NA	NA	NA	NA	NA	NA	NA	NA	NA	NA	NA	NA	NA	NA	NA	NA	NA	NA	NA	NA	NA	NA	NA	NA	NA	NA	NA	NA	NA	NA	NA	NA	NA	NA	NA	NA	NA	NA	NA	NA	NA	NA	NA	NA	NA	NA	NA	NA	NA	NA
OGFRL1	Q5TC84	5/4/4/0/0/1	NA	NA	NA	NA	NA	NA	NA	0	0	0	0	0	0	0	0	0	0	0	0	0	25.6	6.1	4.86	70	6.85	22.573	5.37871	4.28534	61.723	6.04003	microglia.macrophage	Per1; vSMC						NA	NA	NA	NA	NA	NA	NA	NA	NA	NA	NA	NA	NA	NA	NA	NA	NA	NA	NA	NA	NA	NA	NA	NA	NA	NA	NA	NA	NA	NA	NA	NA	NA	NA	NA	NA	NA	NA	NA	NA	NA	NA	NA	NA	NA		NA	NA	NA	NA	NA	NA	NA	NA	NA	NA	NA	NA	NA	NA	NA	NA	NA	NA	NA	NA	NA	NA	NA	NA	NA	NA	NA	NA	NA	NA	NA	NA	NA	NA	NA	NA	NA	NA	NA	NA	NA	NA	NA	NA	NA	NA	NA	NA	NA	NA	NA	NA	NA	NA	NA	NA	NA	NA	NA	NA	NA	NA	NA	NA	NA	NA	NA	NA	NA	NA	NA	NA	NA	NA	NA	NA	NA	NA	NA	NA	NA	NA	NA	NA	NA	NA	NA	NA	NA	NA	NA	NA	NA	NA	NA	NA	NA	NA	NA	NA	NA	NA	NA	NA	NA	NA	NA	NA	NA	NA	NA	NA	NA	NA	NA	NA	NA	NA	NA	NA	NA	NA	NA	NA	NA	NA	NA	NA	NA	NA	NA	NA	NA	NA	NA	NA	NA	NA	NA	NA	NA	NA
OGN	P20774	187/137/124/24/78/56	-0.305 (0.912)	-0.034 (0.933)	-1.055 (1.047)	0.683 (0.911)	-0.285 (1.341)	15.898	1.00937e-14	0	0	0	1	0	1	0	1	0	0	4	1	1	0.15	0.1	0.1	0.1	0.3	20	13.3333	13.3333	13.3333	40	endoth	vSMC	Fib1; Fib3				Vascular	0.309 (0.09, 0.529)	0.038 (-0.188, 0.265)	1.059 (0.636, 1.483)	-0.679 (-0.942, -0.415)	0.289 (-0.009, 0.587)	-0.271 (-0.513, -0.029)	0.75 (0.317, 1.182)	-0.988 (-1.265, -0.711)	-0.021 (-0.33, 0.289)	1.021 (0.585, 1.457)	-0.717 (-0.999, -0.434)	0.251 (-0.064, 0.565)	-1.738 (-2.194, -1.282)	-0.77 (-1.247, -0.294)	0.967 (0.625, 1.31)	2.765	0.332	4.91	-5.06	1.906	-2.198	3.406	-7	-0.13	4.601	-4.985	1.564	-7.482	-3.174	5.551	0.00587198	0.739913	1.17759e-06	5.59033e-07	0.0571729	0.0283242	0.000703922	6.87465e-12	0.896567	5.12857e-06	8.10877e-07	0.118316	2.61274e-13	0.00158307	4.26543e-08		0.0156778	0.497364	2.24197e-06	4.80303e-07	0.063119	0.00494689	0.000594252	4.09802e-11	0.945996	7.89505e-07	4.20649e-05	0.025202	5.99633e-13	0.00225108	4.61306e-08	51/32/15/8	-0.311 (0.852)	-0.456 (0.811)	0.627 (0.875)	-0.768 (2.584)	3.965	0.00378749	0.243 (-0.074, 0.559)	0.304 (-0.087, 0.695)	-0.669 (-1.2, -0.138)	0.762 (0.047, 1.477)	0.061 (-0.393, 0.516)	-0.912 (-1.493, -0.331)	0.519 (-0.237, 1.276)	-0.973 (-1.598, -0.349)	0.458 (-0.328, 1.244)	1.431 (0.563, 2.299)	1.507	1.532	-2.48	2.098	0.266	-3.09	1.351	-3.068	1.147	3.246	0.132939	0.126672	0.0137312	0.036814	0.790268	0.00219971	0.17778	0.00236206	0.252178	0.00130948	37/28/16/19	-0.24 (1.013)	0.028 (1.018)	0.889 (0.972)	0.267 (0.737)	3.612	0.00686781	0.241 (-0.102, 0.584)	-0.149 (-0.543, 0.245)	-0.819 (-1.32, -0.317)	-0.218 (-0.682, 0.245)	-0.39 (-0.873, 0.094)	-1.06 (-1.634, -0.485)	-0.459 (-1.001, 0.083)	-0.67 (-1.278, -0.062)	-0.069 (-0.645, 0.506)	0.6 (-0.047, 1.248)	1.381	-0.745	-3.214	-0.927	-1.587	-3.629	-1.668	-2.17	-0.238	1.826	0.168466	0.45695	0.00146308	0.354635	0.113549	0.000337954	0.0965217	0.0308539	0.812394	0.0689219	49/64/20/47/29	-0.349 (0.909)	0.149 (0.896)	-0.83 (0.899)	0.63 (0.911)	-0.514 (1.09)	9.915	6.15141e-09	0.312 (0.01, 0.614)	-0.209 (-0.482, 0.065)	0.796 (0.353, 1.24)	-0.612 (-0.917, -0.306)	0.506 (0.132, 0.881)	-0.521 (-0.878, -0.165)	0.484 (-0.013, 0.981)	-0.924 (-1.308, -0.539)	0.194 (-0.247, 0.635)	1.005 (0.523, 1.488)	-0.403 (-0.765, -0.04)	0.715 (0.295, 1.136)	-1.408 (-1.911, -0.905)	-0.29 (-0.838, 0.258)	1.118 (0.675, 1.56)	2.032	-1.502	3.534	-3.934	2.659	-2.875	1.914	-4.725	0.864	4.101	-2.185	3.344	-5.504	-1.041	4.965	0.0428153	0.133933	0.000458438	9.88911e-05	0.00815937	0.00426718	0.0563019	3.22177e-06	0.387906	5.024e-05	0.0295184	0.000907225	6.75709e-08	0.298464	1.03175e-06
OIT3	Q8WWZ8	4/0/5/1/2/2	NA	NA	NA	NA	NA	NA	NA	0	0	0	0	0	0	0	0	0	0	0	0	0	0.1	0.1	0.1	0.1	0.1	20	20	20	20	20	BD	NA						NA	NA	NA	NA	NA	NA	NA	NA	NA	NA	NA	NA	NA	NA	NA	NA	NA	NA	NA	NA	NA	NA	NA	NA	NA	NA	NA	NA	NA	NA	NA	NA	NA	NA	NA	NA	NA	NA	NA	NA	NA	NA	NA	NA	NA		NA	NA	NA	NA	NA	NA	NA	NA	NA	NA	NA	NA	NA	NA	NA	NA	NA	NA	NA	NA	NA	NA	NA	NA	NA	NA	NA	NA	NA	NA	NA	NA	NA	NA	NA	NA	NA	NA	NA	NA	NA	NA	NA	NA	NA	NA	NA	NA	NA	NA	NA	NA	NA	NA	NA	NA	NA	NA	NA	NA	NA	NA	NA	NA	NA	NA	NA	NA	NA	NA	NA	NA	NA	NA	NA	NA	NA	NA	NA	NA	NA	NA	NA	NA	NA	NA	NA	NA	NA	NA	NA	NA	NA	NA	NA	NA	NA	NA	NA	NA	NA	NA	NA	NA	NA	NA	NA	NA	NA	NA	NA	NA	NA	NA	NA	NA	NA	NA	NA	NA	NA	NA	NA	NA	NA	NA	NA	NA	NA	NA	NA	NA	NA	NA	NA	NA	NA	NA	NA	NA	NA	NA
OLA1	Q9NTK5	36/11/15/8/11/7	0.259 (0.875)	-0.144 (0.689)	1.143 (1.603)	-0.421 (0.931)	-0.532 (0.837)	3.12	0.0125404	0	0	1	0	0	0	0	0	0	0	3	0	0	3.13333	16.8	3.82	1.66667	1.9	11.469	61.4934	13.9824	6.10054	6.95461	neuron	NA						-0.267 (-0.948, 0.415)	0.136 (-0.471, 0.744)	-1.151 (-1.924, -0.378)	0.414 (-0.268, 1.095)	0.524 (-0.293, 1.342)	0.403 (-0.382, 1.188)	-0.884 (-1.803, 0.035)	0.68 (-0.163, 1.524)	0.791 (-0.165, 1.747)	-1.287 (-2.153, -0.421)	0.277 (-0.508, 1.062)	0.388 (-0.517, 1.293)	1.564 (0.645, 2.484)	1.675 (0.652, 2.699)	0.111 (-0.846, 1.067)	-0.778	0.447	-2.961	1.207	1.277	1.021	-1.914	1.604	1.645	-2.957	0.702	0.852	3.386	3.255	0.231	0.438726	0.656363	0.00400878	0.230773	0.205279	0.310232	0.059124	0.112524	0.103735	0.00405521	0.484611	0.396471	0.00109099	0.00164712	0.818224		0.46265	0.562187	0.00423817	0.226275	0.22208	0.277756	0.0550669	0.116035	0.124028	0.00350807	0.551327	0.480578	0.00106393	0.00220176	0.85156	NA	NA	NA	NA	NA	NA	NA	NA	NA	NA	NA	NA	NA	NA	NA	NA	NA	NA	NA	NA	NA	NA	NA	NA	NA	NA	NA	NA	NA	NA	NA	NA	NA	NA	NA	NA	NA	4/2/3/3	NA	NA	NA	NA	NA	NA	NA	NA	NA	NA	NA	NA	NA	NA	NA	NA	NA	NA	NA	NA	NA	NA	NA	NA	NA	NA	NA	NA	NA	NA	NA	NA	NA	NA	NA	NA	5/8/7/2/4	NA	NA	NA	NA	NA	NA	NA	NA	NA	NA	NA	NA	NA	NA	NA	NA	NA	NA	NA	NA	NA	NA	NA	NA	NA	NA	NA	NA	NA	NA	NA	NA	NA	NA	NA	NA	NA	NA	NA	NA	NA	NA	NA	NA	NA	NA	NA	NA	NA	NA	NA	NA
OLFM1	Q99784	187/137/124/24/78/56	0.462 (0.704)	-0.02 (0.881)	-0.265 (0.972)	-0.881 (0.685)	-1.161 (0.772)	42.648	1.28376e-37	1	0	0	0	0	0	0	0	1	1	1	1	0	36.25	118	15.36	0.8	24.95	18.5555	60.4013	7.86241	0.4095	12.7713	neuron	NA			1	1		-0.475 (-0.664, -0.286)	0.008 (-0.187, 0.202)	0.253 (-0.112, 0.617)	0.868 (0.641, 1.094)	1.148 (0.892, 1.404)	0.483 (0.275, 0.691)	0.728 (0.356, 1.1)	1.343 (1.105, 1.581)	1.623 (1.357, 1.89)	0.245 (-0.13, 0.62)	0.86 (0.617, 1.103)	1.141 (0.87, 1.411)	0.615 (0.223, 1.007)	0.896 (0.486, 1.305)	0.28 (-0.014, 0.575)	-4.939	0.078	1.362	7.528	8.812	4.554	3.845	11.069	11.965	1.284	6.959	8.281	3.081	4.291	1.871	1.01939e-06	0.938054	0.173596	1.9045e-13	1.32611e-17	6.38508e-06	0.000133435	4.83843e-26	9.74058e-30	0.199552	9.0302e-12	7.96289e-16	0.00215594	2.07384e-05	0.0618784		6.22561e-06	0.748347	0.100946	3.08534e-13	9.6649e-17	1.25036e-05	8.97417e-05	2.18972e-24	2.69663e-27	0.155203	9.60564e-11	2.5846e-14	0.00576674	0.000115378	0.0838845	51/32/15/8	0.504 (0.699)	0.177 (0.944)	-0.785 (0.562)	-1.302 (0.697)	9.903	1.61854e-07	-0.45 (-0.738, -0.162)	-0.199 (-0.554, 0.156)	0.809 (0.327, 1.292)	1.229 (0.58, 1.879)	0.251 (-0.162, 0.664)	1.259 (0.732, 1.787)	1.679 (0.992, 2.367)	1.008 (0.441, 1.575)	1.428 (0.715, 2.142)	0.42 (-0.368, 1.208)	-3.078	-1.105	3.302	3.726	1.196	4.699	4.809	3.5	3.941	1.049	0.00228512	0.270263	0.00108258	0.0002344	0.232799	4.0669e-06	2.45776e-06	0.000539159	0.000102191	0.295188	37/28/16/19	0.478 (0.654)	0.115 (0.794)	-0.9 (0.703)	-1.159 (0.643)	12.38	2.76764e-09	-0.49 (-0.81, -0.171)	-0.073 (-0.44, 0.293)	0.816 (0.349, 1.283)	1.086 (0.655, 1.518)	0.417 (-0.033, 0.867)	1.306 (0.771, 1.841)	1.577 (1.072, 2.081)	0.889 (0.323, 1.455)	1.159 (0.624, 1.695)	0.271 (-0.332, 0.873)	-3.02	-0.393	3.44	4.954	1.825	4.805	6.151	3.093	4.261	0.884	0.00275739	0.694979	0.00067109	1.26082e-06	0.0690352	2.52209e-06	2.65008e-09	0.00217964	2.78385e-05	0.377487	49/64/20/47/29	0.408 (0.755)	-0.178 (0.867)	-0.183 (1.035)	-0.905 (0.725)	-1.123 (0.882)	16.473	9.42383e-15	-0.367 (-0.653, -0.08)	0.2 (-0.059, 0.459)	0.25 (-0.17, 0.67)	0.878 (0.588, 1.168)	1.09 (0.735, 1.445)	0.567 (0.229, 0.905)	0.617 (0.145, 1.088)	1.244 (0.88, 1.609)	1.457 (1.039, 1.875)	0.05 (-0.407, 0.507)	0.678 (0.334, 1.021)	0.89 (0.491, 1.289)	0.628 (0.151, 1.105)	0.84 (0.32, 1.36)	0.212 (-0.207, 0.632)	-2.516	1.515	1.169	5.953	6.038	3.295	2.571	6.71	6.847	0.215	3.877	4.388	2.587	3.178	0.995	0.0122738	0.130533	0.243116	5.89791e-09	3.662e-09	0.00107517	0.010527	6.90241e-11	2.95663e-11	0.830067	0.000124056	1.47503e-05	0.0100315	0.00160437	0.320408
OLFM2	O95897	187/137/124/24/78/56	0.303 (0.849)	-0.631 (1.023)	-0.696 (0.93)	0.358 (0.81)	-0.358 (1.046)	19.357	6.89074e-18	1	0	0	1	0	0	1	1	0	1	4	1	0	31.5667	4.6	2.2	0.166667	1.7	78.459	11.4333	5.4681	0.41425	4.22535	astro	NA						-0.298 (-0.508, -0.088)	0.637 (0.42, 0.853)	0.701 (0.296, 1.106)	-0.353 (-0.605, -0.101)	0.363 (0.079, 0.648)	0.934 (0.703, 1.166)	0.999 (0.585, 1.412)	-0.055 (-0.32, 0.21)	0.661 (0.365, 0.957)	0.064 (-0.352, 0.481)	-0.989 (-1.259, -0.72)	-0.273 (-0.574, 0.027)	-1.054 (-1.49, -0.618)	-0.337 (-0.793, 0.118)	0.716 (0.389, 1.043)	-2.786	5.78	3.398	-2.753	2.507	7.928	4.746	-0.407	4.383	0.303	-7.199	-1.785	-4.746	-1.455	4.299	0.0055072	1.20386e-08	0.000723079	0.00608236	0.0124278	1.09359e-14	2.60085e-06	0.683834	1.37965e-05	0.762259	1.81676e-12	0.0747541	2.59193e-06	0.146294	1.99911e-05		0.00374353	2.85109e-07	0.000925224	0.00616127	0.0154603	2.08771e-13	2.4678e-06	0.771082	1.47241e-05	0.629736	4.40353e-11	0.135084	3.6996e-06	0.152352	2.68674e-05	51/32/15/8	0.417 (0.899)	-0.726 (0.989)	0.347 (0.794)	-0.902 (1.566)	7.571	8.24688e-06	-0.423 (-0.735, -0.111)	0.653 (0.268, 1.038)	-0.351 (-0.874, 0.172)	0.882 (0.178, 1.586)	1.076 (0.628, 1.523)	0.072 (-0.5, 0.644)	1.304 (0.559, 2.05)	-1.004 (-1.619, -0.389)	0.229 (-0.545, 1.002)	1.233 (0.378, 2.087)	-2.665	3.341	-1.32	2.465	4.728	0.246	3.444	-3.214	0.582	2.839	0.00812534	0.000945592	0.18781	0.0143008	3.56288e-06	0.805485	0.000657908	0.00146033	0.561248	0.00485294	37/28/16/19	0.308 (0.764)	-0.757 (1.023)	0.003 (0.687)	-0.4 (0.792)	5.527	0.000269453	-0.304 (-0.64, 0.032)	0.737 (0.351, 1.122)	-0.019 (-0.511, 0.472)	0.382 (-0.073, 0.836)	1.041 (0.567, 1.514)	0.284 (-0.278, 0.847)	0.685 (0.155, 1.216)	-0.756 (-1.351, -0.161)	-0.355 (-0.919, 0.208)	0.401 (-0.233, 1.035)	-1.78	3.761	-0.078	1.654	4.328	0.995	2.542	-2.501	-1.24	1.245	0.0761736	0.000205879	0.938138	0.09926	2.09424e-05	0.320553	0.0115561	0.0129563	0.215835	0.214109	49/64/20/47/29	0.181 (0.857)	-0.529 (1.045)	-0.705 (0.905)	0.482 (0.832)	-0.18 (1.006)	8.039	3.14828e-07	-0.192 (-0.499, 0.114)	0.499 (0.222, 0.777)	0.701 (0.252, 1.151)	-0.471 (-0.78, -0.161)	0.174 (-0.206, 0.553)	0.691 (0.33, 1.053)	0.894 (0.389, 1.398)	-0.278 (-0.668, 0.111)	0.366 (-0.081, 0.813)	0.202 (-0.287, 0.691)	-0.97 (-1.337, -0.602)	-0.325 (-0.752, 0.101)	-1.172 (-1.682, -0.662)	-0.528 (-1.083, 0.028)	0.644 (0.196, 1.093)	-1.234	3.539	3.07	-2.986	0.901	3.761	3.485	-1.404	1.609	0.813	-5.19	-1.501	-4.518	-1.866	2.823	0.218106	0.000449664	0.00229393	0.00300967	0.368311	0.000195252	0.000548494	0.161099	0.108331	0.416618	3.39924e-07	0.134283	8.28116e-06	0.0627537	0.00500223
OLFM3	Q96PB7	95/78/70/14/32/26	-0.077 (1.086)	-0.404 (0.908)	-0.55 (0.593)	-0.451 (0.88)	0.11 (1.162)	2.858	0.0153836	0	0	0	0	0	0	1	0	1	0	5	0	0	0.158333	10.9	0.14	0.1	0.45	1.34771	92.7791	1.19166	0.851185	3.83033	neuron	NA		Neuron			Vascular	0.083 (-0.215, 0.381)	0.41 (0.103, 0.717)	0.556 (-0.002, 1.115)	0.457 (0.058, 0.855)	-0.104 (-0.536, 0.327)	0.327 (0.006, 0.648)	0.474 (-0.092, 1.04)	0.374 (-0.036, 0.783)	-0.187 (-0.629, 0.255)	0.147 (-0.424, 0.717)	0.047 (-0.369, 0.463)	-0.514 (-0.962, -0.066)	-0.1 (-0.725, 0.525)	-0.661 (-1.307, -0.014)	-0.561 (-1.076, -0.046)	0.547	2.625	1.961	2.254	-0.476	2.004	1.646	1.797	-0.834	0.505	0.221	-2.259	-0.314	-2.011	-2.144	0.585008	0.00909045	0.0507959	0.0248844	0.63469	0.0459083	0.100742	0.0733358	0.405097	0.613973	0.82501	0.0245895	0.753762	0.045203	0.032835		0.540166	0.0100773	0.0504313	0.0256728	0.60236	0.0562	0.10838	0.0854775	0.360504	0.620511	0.84662	0.0224769	0.745774	0.0420469	0.0306947	NA	NA	NA	NA	NA	NA	NA	NA	NA	NA	NA	NA	NA	NA	NA	NA	NA	NA	NA	NA	NA	NA	NA	NA	NA	NA	NA	NA	NA	NA	NA	NA	NA	NA	NA	NA	NA	18/19/10/18/10/6/9/10	-0.149 (1.299)	-0.43 (1.038)	-0.988 (0.461)	0.114 (1.025)	2.233	0.06842	0.155 (-0.359, 0.668)	0.511 (-0.028, 1.05)	1.053 (0.186, 1.921)	-0.104 (-0.791, 0.583)	0.356 (-0.327, 1.04)	0.899 (-0.064, 1.861)	-0.259 (-1.062, 0.545)	0.542 (-0.431, 1.515)	-0.615 (-1.443, 0.213)	-1.157 (-2.215, -0.099)	0.596	1.875	2.401	-0.299	1.03	1.845	-0.636	1.102	-1.468	-2.163	0.551863	0.0628868	0.017636	0.76564	0.304575	0.06708	0.525672	0.272355	0.144324	0.0322627	22/27/29/35/9/11/26/21/16/13	-0.237 (0.965)	-0.588 (0.841)	-0.582 (0.658)	-0.35 (0.928)	0.25 (1.339)	2.914	0.0146443	0.24 (-0.185, 0.665)	0.597 (0.215, 0.979)	0.585 (-0.029, 1.2)	0.354 (-0.11, 0.818)	-0.24 (-0.809, 0.329)	0.357 (-0.138, 0.852)	0.345 (-0.344, 1.034)	0.114 (-0.451, 0.678)	-0.48 (-1.134, 0.173)	-0.012 (-0.678, 0.654)	-0.243 (-0.776, 0.29)	-0.837 (-1.463, -0.211)	-0.231 (-0.949, 0.486)	-0.825 (-1.616, -0.035)	-0.594 (-1.274, 0.086)	1.115	3.083	1.879	1.504	-0.831	1.421	0.988	0.397	-1.449	-0.035	-0.899	-2.639	-0.636	-2.06	-1.723	0.266036	0.00234994	0.0617679	0.134234	0.406864	0.156837	0.324359	0.691517	0.14885	0.972335	0.369628	0.00899309	0.525654	0.0407444	0.0865579
OLFML1	Q6UWY5	181/129/119/23/73/52	-0.269 (1.233)	-0.489 (1.126)	-0.907 (1.204)	0.442 (0.996)	0.292 (0.953)	11.529	1.26942e-10	0	0	0	1	0	1	1	1	0	0	4	0	1	0.208333	0.1	0.14	0.2	2.35	6.9483	3.33519	4.66926	6.67037	78.3769	endoth	NA						0.274 (0.028, 0.519)	0.493 (0.241, 0.745)	0.911 (0.439, 1.383)	-0.438 (-0.733, -0.142)	-0.287 (-0.623, 0.048)	0.219 (-0.052, 0.49)	0.637 (0.155, 1.12)	-0.711 (-1.024, -0.399)	-0.561 (-0.911, -0.211)	0.418 (-0.068, 0.904)	-0.931 (-1.248, -0.614)	-0.78 (-1.135, -0.426)	-1.349 (-1.858, -0.839)	-1.198 (-1.732, -0.664)	0.15 (-0.237, 0.537)	2.189	3.848	3.791	-2.908	-1.682	1.589	2.594	-4.474	-3.147	1.691	-5.766	-4.324	-5.196	-4.409	0.763	0.0290237	0.000132607	0.000165791	0.00378409	0.0930212	0.112695	0.00973598	9.25105e-06	0.00173648	0.09139	1.32882e-08	1.8066e-05	2.84147e-07	1.24325e-05	0.445937		0.0528347	0.000997957	0.000279597	0.0041243	0.106994	0.174781	0.00987258	2.69135e-05	0.004085	0.0731274	1.66251e-07	0.000111515	6.0301e-07	2.70456e-05	0.428526	48/32/14/8	-0.32 (1.073)	-0.642 (1.601)	0.549 (0.769)	-0.14 (1.155)	3.853	0.00459711	0.281 (-0.072, 0.633)	0.646 (0.22, 1.072)	-0.563 (-1.157, 0.032)	0.181 (-0.594, 0.957)	0.365 (-0.134, 0.864)	-0.843 (-1.494, -0.192)	-0.099 (-0.923, 0.724)	-1.208 (-1.901, -0.516)	-0.464 (-1.316, 0.387)	0.744 (-0.207, 1.695)	1.566	2.985	-1.863	0.461	1.441	-2.549	-0.237	-3.433	-1.073	1.54	0.118388	0.00308684	0.0635844	0.645331	0.150717	0.0113381	0.812903	0.000687326	0.284053	0.124775	1/36/1/27/2/14/3/16	-0.268 (0.861)	-0.506 (1.043)	0.139 (1.019)	0.651 (0.876)	3.217	0.0133195	0.271 (-0.078, 0.62)	0.41 (0.007, 0.813)	-0.099 (-0.634, 0.436)	-0.593 (-1.099, -0.087)	0.139 (-0.354, 0.632)	-0.37 (-0.975, 0.235)	-0.864 (-1.444, -0.284)	-0.509 (-1.148, 0.13)	-1.003 (-1.619, -0.387)	-0.494 (-1.194, 0.206)	1.529	2.005	-0.364	-2.307	0.556	-1.203	-2.933	-1.569	-3.208	-1.39	0.127438	0.0459939	0.715967	0.0217992	0.578886	0.229967	0.00364781	0.117736	0.00150015	0.165575	4/45/4/60/1/19/2/45/1/28	-0.217 (1.611)	-0.399 (0.831)	-0.849 (1.283)	0.503 (1.051)	0.21 (0.896)	5.639	5.02321e-05	0.184 (-0.171, 0.539)	0.351 (0.033, 0.668)	0.826 (0.314, 1.338)	-0.492 (-0.844, -0.14)	-0.217 (-0.648, 0.213)	0.167 (-0.252, 0.585)	0.642 (0.064, 1.22)	-0.676 (-1.126, -0.227)	-0.402 (-0.915, 0.112)	0.475 (-0.083, 1.033)	-0.843 (-1.262, -0.424)	-0.568 (-1.054, -0.083)	-1.318 (-1.899, -0.737)	-1.043 (-1.676, -0.411)	0.275 (-0.234, 0.784)	1.02	2.173	3.172	-2.749	-0.994	0.783	2.183	-2.96	-1.539	1.673	-3.953	-2.302	-4.459	-3.244	1.061	0.308383	0.0303972	0.00163882	0.00627145	0.320857	0.433838	0.0297002	0.00327012	0.124722	0.0951669	9.24974e-05	0.0219078	1.09488e-05	0.0012871	0.289171
OLFML2A	Q68BL7	187/137/124/24/78/56	-0.086 (0.774)	0.623 (0.893)	-0.725 (1.7)	-0.026 (0.827)	-0.531 (1.206)	16.425	3.28992e-15	0	1	0	0	0	0	0	1	0	1	2	0	1	0.1	0.1	0.1	0.1	0.6	10	10	10	10	60	endoth	NA	Fib2					0.084 (-0.131, 0.298)	-0.626 (-0.846, -0.405)	0.722 (0.309, 1.135)	0.023 (-0.234, 0.279)	0.528 (0.238, 0.818)	-0.709 (-0.945, -0.473)	0.639 (0.217, 1.06)	-0.061 (-0.331, 0.209)	0.445 (0.143, 0.747)	1.348 (0.923, 1.772)	0.648 (0.373, 0.924)	1.154 (0.847, 1.46)	-0.699 (-1.144, -0.255)	-0.194 (-0.658, 0.271)	0.506 (0.172, 0.839)	0.766	-5.573	3.436	0.174	3.578	-5.902	2.977	-0.442	2.893	6.234	4.628	7.394	-3.091	-0.819	2.978	0.443853	3.79481e-08	0.000631857	0.861677	0.000374109	6.01608e-09	0.00302687	0.658773	0.00395192	8.55029e-10	4.52204e-06	4.82291e-13	0.00208901	0.4129	0.00302098		0.420961	1.20162e-06	0.000605679	0.827371	0.000158946	1.25198e-07	0.00305793	0.666132	0.00232387	4.93309e-09	3.66686e-05	2.6793e-12	0.00221729	0.495352	0.00172679	51/32/15/8	-0.069 (0.66)	0.341 (1.101)	-0.114 (1)	-1.044 (2.338)	2.708	0.0305477	0.113 (-0.202, 0.428)	-0.178 (-0.567, 0.211)	0.143 (-0.386, 0.672)	1.077 (0.365, 1.788)	-0.291 (-0.744, 0.161)	0.03 (-0.548, 0.608)	0.964 (0.21, 1.717)	0.321 (-0.3, 0.942)	1.255 (0.473, 2.037)	0.934 (0.07, 1.797)	0.705	-0.902	0.532	2.978	-1.266	0.102	2.518	1.017	3.159	2.128	0.481181	0.367978	0.595332	0.00315188	0.206454	0.91917	0.0123461	0.310226	0.00175395	0.034199	37/28/16/19	0.057 (0.867)	0.576 (0.94)	-0.017 (0.676)	-0.622 (0.835)	3.914	0.00414097	-0.056 (-0.386, 0.275)	-0.453 (-0.833, -0.074)	0.035 (-0.448, 0.518)	0.656 (0.209, 1.103)	-0.398 (-0.863, 0.068)	0.09 (-0.463, 0.644)	0.712 (0.19, 1.234)	0.488 (-0.097, 1.073)	1.109 (0.555, 1.664)	0.621 (-0.002, 1.245)	-0.331	-2.354	0.141	2.892	-1.683	0.321	2.684	1.642	3.941	1.962	0.740818	0.0192647	0.887605	0.004132	0.093563	0.748322	0.00771191	0.101738	0.00010252	0.0507322	49/64/20/47/29	-0.213 (0.806)	0.784 (0.718)	-0.803 (1.842)	0 (0.829)	-0.33 (0.96)	11.356	3.06704e-10	0.212 (-0.096, 0.52)	-0.754 (-1.033, -0.475)	0.783 (0.331, 1.234)	-0.006 (-0.317, 0.306)	0.35 (-0.032, 0.731)	-0.966 (-1.33, -0.603)	0.57 (0.064, 1.077)	-0.218 (-0.61, 0.174)	0.138 (-0.312, 0.587)	1.537 (1.045, 2.028)	0.748 (0.379, 1.117)	1.104 (0.675, 1.532)	-0.788 (-1.301, -0.276)	-0.433 (-0.992, 0.126)	0.356 (-0.096, 0.807)	1.354	-5.316	3.406	-0.037	1.802	-5.226	2.212	-1.094	0.602	6.147	3.982	5.062	-3.023	-1.523	1.549	0.176528	1.79417e-07	0.000727647	0.97049	0.0723366	2.83197e-07	0.0275145	0.274792	0.547815	1.96231e-09	8.1727e-05	6.43391e-07	0.00266713	0.128577	0.122151
OLFML2B	Q68BL8	187/137/124/24/78/56	-0.157 (0.869)	-0.314 (1.03)	-0.583 (1.108)	0.374 (0.854)	0.152 (1.279)	6.846	3.17564e-06	0	0	0	1	0	0	1	1	0	0	4	1	0	0.1	0.1	0.26	2.46667	0.1	3.30396	3.30396	8.59031	81.4978	3.30396	microglia.macrophage	NA						0.16 (-0.06, 0.379)	0.317 (0.091, 0.543)	0.585 (0.162, 1.009)	-0.371 (-0.635, -0.108)	-0.149 (-0.447, 0.148)	0.157 (-0.085, 0.399)	0.426 (-0.006, 0.858)	-0.531 (-0.808, -0.254)	-0.309 (-0.619, 0.001)	0.268 (-0.167, 0.704)	-0.688 (-0.971, -0.406)	-0.466 (-0.781, -0.152)	-0.957 (-1.413, -0.501)	-0.735 (-1.211, -0.259)	0.222 (-0.12, 0.564)	1.429	2.753	2.716	-2.773	-0.987	1.276	1.935	-3.767	-1.961	1.211	-4.792	-2.914	-4.124	-3.03	1.275	0.153633	0.00607563	0.00679789	0.00573487	0.324167	0.202286	0.0534248	0.000181304	0.0503837	0.226428	2.07957e-06	0.00369904	4.25124e-05	0.00255175	0.202642		0.12281	0.0276426	0.00470237	0.00387838	0.181627	0.489757	0.0463096	8.34938e-05	0.0183291	0.113759	1.05265e-05	0.00433743	1.97849e-05	0.000872089	0.288582	51/32/15/8	-0.111 (0.836)	-0.365 (1.059)	0.3 (0.676)	-0.474 (1.447)	1.249	0.290577	0.127 (-0.178, 0.432)	0.246 (-0.131, 0.622)	-0.293 (-0.805, 0.218)	0.41 (-0.279, 1.099)	0.118 (-0.32, 0.556)	-0.421 (-0.98, 0.139)	0.283 (-0.446, 1.011)	-0.539 (-1.14, 0.062)	0.164 (-0.592, 0.921)	0.703 (-0.133, 1.539)	0.821	1.284	-1.129	1.171	0.531	-1.48	0.763	-1.764	0.427	1.656	0.41221	0.20004	0.259927	0.242423	0.595549	0.139868	0.446158	0.078803	0.669431	0.0988086	37/28/16/19	-0.198 (0.898)	-0.44 (1.271)	0.266 (1.086)	0.294 (1.02)	1.867	0.116404	0.198 (-0.164, 0.561)	0.389 (-0.027, 0.804)	-0.256 (-0.785, 0.273)	-0.292 (-0.782, 0.197)	0.19 (-0.32, 0.7)	-0.455 (-1.061, 0.151)	-0.491 (-1.063, 0.081)	-0.645 (-1.286, -0.004)	-0.681 (-1.288, -0.074)	-0.036 (-0.719, 0.647)	1.079	1.842	-0.954	-1.176	0.734	-1.477	-1.69	-1.98	-2.208	-0.104	0.28149	0.066583	0.341055	0.240542	0.463523	0.140895	0.0922258	0.0486442	0.0280602	0.917511	49/64/20/47/29	-0.175 (0.895)	-0.234 (0.901)	-0.544 (1.064)	0.434 (0.829)	0.231 (1.374)	4.533	0.000498567	0.189 (-0.12, 0.498)	0.194 (-0.086, 0.474)	0.595 (0.142, 1.048)	-0.43 (-0.743, -0.118)	-0.27 (-0.652, 0.113)	0.005 (-0.36, 0.369)	0.406 (-0.103, 0.914)	-0.62 (-1.013, -0.227)	-0.459 (-0.91, -0.008)	0.401 (-0.092, 0.894)	-0.624 (-0.995, -0.254)	-0.464 (-0.894, -0.034)	-1.026 (-1.54, -0.511)	-0.865 (-1.425, -0.304)	0.161 (-0.292, 0.613)	1.205	1.365	2.583	-2.707	-1.385	0.026	1.57	-3.099	-2.001	1.6	-3.314	-2.12	-3.921	-3.034	0.698	0.229016	0.173159	0.0101621	0.00708279	0.16686	0.979343	0.117336	0.00208094	0.0461213	0.110464	0.00100765	0.0346127	0.000104431	0.00257976	0.485458
OLFML3	Q9NRN5	187/137/124/24/78/56	0.204 (0.976)	-0.184 (1.014)	-0.475 (1.11)	0.56 (0.94)	-0.528 (0.947)	11.375	1.67549e-10	1	0	0	1	0	0	0	1	0	1	4	0	1	0.766667	0.6	3.26	34.9	8.45	1.598	1.25061	6.79497	72.7437	17.6127	microglia.macrophage	vSMC						-0.219 (-0.437, -0.001)	0.169 (-0.055, 0.394)	0.461 (0.04, 0.881)	-0.575 (-0.837, -0.314)	0.513 (0.218, 0.809)	0.389 (0.148, 0.629)	0.68 (0.251, 1.109)	-0.356 (-0.631, -0.081)	0.733 (0.425, 1.04)	0.291 (-0.141, 0.724)	-0.745 (-1.025, -0.464)	0.344 (0.032, 0.656)	-1.036 (-1.488, -0.583)	0.053 (-0.421, 0.526)	1.088 (0.749, 1.428)	-1.975	1.481	2.151	-4.321	3.411	3.176	3.112	-2.54	4.677	1.322	-5.217	2.162	-4.493	0.218	6.292	0.04871	0.139045	0.0318657	1.81738e-05	0.000689889	0.00156954	0.00194919	0.0113302	3.60292e-06	0.186589	2.50411e-07	0.0310058	8.41486e-06	0.827356	6.03872e-10		0.0573129	0.14577	0.0295452	1.709e-05	0.000899741	0.00211326	0.00192304	0.00995727	7.23961e-06	0.179159	3.42514e-07	0.0383119	7.45656e-06	0.881352	8.12091e-10	51/32/15/8	0.263 (0.903)	-0.358 (1.03)	-0.066 (0.834)	-0.534 (1.193)	2.276	0.0612883	-0.251 (-0.561, 0.059)	0.348 (-0.034, 0.731)	0.067 (-0.453, 0.587)	0.499 (-0.2, 1.199)	0.599 (0.155, 1.044)	0.318 (-0.25, 0.886)	0.75 (0.01, 1.49)	-0.281 (-0.892, 0.329)	0.151 (-0.618, 0.919)	0.432 (-0.417, 1.281)	-1.593	1.795	0.254	1.405	2.652	1.101	1.994	-0.907	0.386	1.002	0.112222	0.0737223	0.799819	0.161185	0.0084381	0.271723	0.0470867	0.365092	0.69988	0.317197	37/28/16/19	0.008 (1.098)	-0.202 (0.927)	1.041 (0.631)	-0.223 (0.798)	5.072	0.000584125	-0.024 (-0.37, 0.322)	0.171 (-0.226, 0.568)	-1.074 (-1.579, -0.568)	0.189 (-0.279, 0.656)	0.195 (-0.292, 0.682)	-1.05 (-1.629, -0.47)	0.213 (-0.333, 0.759)	-1.245 (-1.857, -0.632)	0.018 (-0.562, 0.598)	1.263 (0.61, 1.915)	-0.138	0.848	-4.182	0.795	0.789	-3.567	0.767	-4.001	0.06	3.81	0.89073	0.396903	3.87674e-05	0.42721	0.430846	0.000424522	0.443495	8.08098e-05	0.951963	0.000171011	49/64/20/47/29	0.292 (0.951)	-0.09 (1.046)	-0.416 (1.059)	0.597 (0.962)	-0.727 (0.944)	8.051	3.06818e-07	-0.293 (-0.608, 0.023)	0.072 (-0.213, 0.358)	0.429 (-0.033, 0.891)	-0.614 (-0.933, -0.295)	0.698 (0.307, 1.089)	0.365 (-0.007, 0.737)	0.722 (0.203, 1.241)	-0.321 (-0.722, 0.08)	0.991 (0.531, 1.451)	0.357 (-0.146, 0.86)	-0.686 (-1.064, -0.308)	0.626 (0.187, 1.065)	-1.043 (-1.568, -0.518)	0.269 (-0.303, 0.841)	1.312 (0.85, 1.774)	-1.825	0.498	1.824	-3.785	3.514	1.929	2.735	-1.575	4.233	1.394	-3.569	2.804	-3.907	0.925	5.585	0.068707	0.618817	0.0688939	0.000177827	0.000493559	0.0544442	0.00652952	0.11615	2.88654e-05	0.164072	0.000403936	0.00530521	0.00011016	0.355648	4.40586e-08
OLR1	P78380	9/0/4/0/1/0	NA	NA	NA	NA	NA	NA	NA	0	0	0	0	0	0	0	0	0	0	0	0	0	2.65833	6.4	25.72	488.833	1.15	0.506579	1.2196	4.90127	93.1534	0.219147	microglia.macrophage	NA						NA	NA	NA	NA	NA	NA	NA	NA	NA	NA	NA	NA	NA	NA	NA	NA	NA	NA	NA	NA	NA	NA	NA	NA	NA	NA	NA	NA	NA	NA	NA	NA	NA	NA	NA	NA	NA	NA	NA	NA	NA	NA	NA	NA	NA		NA	NA	NA	NA	NA	NA	NA	NA	NA	NA	NA	NA	NA	NA	NA	NA	NA	NA	NA	NA	NA	NA	NA	NA	NA	NA	NA	NA	NA	NA	NA	NA	NA	NA	NA	NA	NA	NA	NA	NA	NA	NA	NA	NA	NA	NA	NA	NA	NA	NA	NA	NA	NA	NA	NA	NA	NA	NA	NA	NA	NA	NA	NA	NA	NA	NA	NA	NA	NA	NA	NA	NA	NA	NA	NA	NA	NA	NA	NA	NA	NA	NA	NA	NA	NA	NA	NA	NA	NA	NA	NA	NA	NA	NA	NA	NA	NA	NA	NA	NA	NA	NA	NA	NA	NA	NA	NA	NA	NA	NA	NA	NA	NA	NA	NA	NA	NA	NA	NA	NA	NA	NA	NA	NA	NA	NA	NA	NA	NA	NA	NA	NA	NA	NA	NA	NA	NA	NA	NA	NA	NA	NA
OMD	Q99983	187/137/124/24/78/56	0.168 (0.888)	-0.517 (1.07)	-0.751 (1.121)	0.758 (0.843)	-0.107 (0.876)	20.551	5.74231e-19	0	0	0	1	0	0	1	1	0	0	4	1	1	0.1	0.2	0.12	0.1	11.75	0.814996	1.62999	0.977995	0.814996	95.762	endoth	NA	Fib1					-0.175 (-0.388, 0.039)	0.511 (0.291, 0.731)	0.745 (0.333, 1.156)	-0.764 (-1.02, -0.508)	0.101 (-0.188, 0.39)	0.686 (0.45, 0.921)	0.919 (0.499, 1.339)	-0.589 (-0.859, -0.32)	0.275 (-0.026, 0.576)	0.234 (-0.19, 0.657)	-1.275 (-1.549, -1.001)	-0.41 (-0.716, -0.105)	-1.509 (-1.952, -1.066)	-0.644 (-1.107, -0.181)	0.865 (0.532, 1.197)	-1.606	4.567	3.554	-5.866	0.685	5.724	4.299	-4.301	1.796	1.084	-9.131	-2.637	-6.688	-2.731	5.11	0.108814	6.00464e-06	0.00040915	7.40029e-09	0.493692	1.64304e-08	2.00482e-05	1.98834e-05	0.0729292	0.27886	1.03127e-18	0.00857689	5.17588e-11	0.00649989	4.34616e-07		0.0477247	0.000194342	0.000800046	8.12898e-09	0.46786	1.46244e-07	1.79847e-05	8.6536e-05	0.0368763	0.199293	3.32011e-16	0.0411961	1.75184e-10	0.0116438	3.91539e-07	51/32/15/8	0.1 (0.898)	-0.629 (0.801)	0.652 (0.918)	-0.348 (0.782)	4.997	0.000658902	-0.184 (-0.48, 0.113)	0.502 (0.136, 0.868)	-0.706 (-1.203, -0.208)	0.353 (-0.317, 1.022)	0.686 (0.26, 1.112)	-0.522 (-1.066, 0.022)	0.536 (-0.172, 1.245)	-1.208 (-1.793, -0.623)	-0.15 (-0.885, 0.586)	1.058 (0.246, 1.871)	-1.219	2.702	-2.792	1.037	3.171	-1.889	1.49	-4.066	-0.4	2.563	0.223927	0.00731411	0.00558816	0.300792	0.00168679	0.0599112	0.137431	6.19304e-05	0.689392	0.0108827	37/28/16/19	0.26 (0.867)	-0.663 (1.191)	0.83 (0.771)	0.08 (0.907)	5.23	0.000446745	-0.27 (-0.614, 0.075)	0.531 (0.136, 0.926)	-0.792 (-1.295, -0.289)	-0.062 (-0.527, 0.403)	0.801 (0.316, 1.285)	-0.522 (-1.098, 0.055)	0.208 (-0.336, 0.752)	-1.323 (-1.932, -0.713)	-0.593 (-1.17, -0.015)	0.73 (0.08, 1.379)	-1.542	2.646	-3.097	-0.262	3.251	-1.782	0.753	-4.27	-2.021	2.212	0.124101	0.00861262	0.00215165	0.793687	0.00129146	0.0758556	0.452285	2.67447e-05	0.0442144	0.0277483	49/64/20/47/29	0.17 (0.904)	-0.398 (1.133)	-0.729 (1.081)	0.767 (0.857)	-0.163 (0.885)	9.519	1.40516e-08	-0.214 (-0.526, 0.097)	0.329 (0.047, 0.611)	0.69 (0.234, 1.147)	-0.76 (-1.075, -0.445)	0.144 (-0.242, 0.53)	0.543 (0.176, 0.911)	0.905 (0.392, 1.417)	-0.545 (-0.941, -0.149)	0.358 (-0.096, 0.813)	0.362 (-0.135, 0.858)	-1.088 (-1.462, -0.715)	-0.185 (-0.618, 0.249)	-1.45 (-1.968, -0.931)	-0.546 (-1.111, 0.018)	0.903 (0.447, 1.36)	-1.354	2.293	2.972	-4.741	0.733	2.906	3.471	-2.705	1.55	1.431	-5.729	-0.839	-5.499	-1.902	3.893	0.176628	0.0223924	0.00314247	2.99745e-06	0.463827	0.00386537	0.000576935	0.00713299	0.122039	0.153296	2.02705e-08	0.402147	6.9444e-08	0.057947	0.000116439
OMG	P23515	187/137/124/24/78/56	0.614 (0.767)	-0.083 (0.903)	-0.141 (0.697)	-0.511 (0.749)	-1.238 (0.849)	40.798	3.78022e-36	1	0	0	0	0	0	0	0	1	1	1	1	0	122.183	40.9	138.76	4.73333	5.25	39.1831	13.1163	44.4991	1.51794	1.68363	oligo	NA						-0.626 (-0.819, -0.432)	0.071 (-0.128, 0.27)	0.13 (-0.243, 0.503)	0.5 (0.268, 0.732)	1.227 (0.965, 1.489)	0.697 (0.484, 0.91)	0.756 (0.375, 1.136)	1.126 (0.882, 1.37)	1.852 (1.579, 2.125)	0.059 (-0.325, 0.442)	0.429 (0.18, 0.677)	1.155 (0.878, 1.432)	0.37 (-0.032, 0.772)	1.097 (0.677, 1.516)	0.727 (0.425, 1.028)	-6.352	0.702	0.685	4.234	9.192	6.419	3.899	9.06	13.332	0.301	3.387	8.192	1.809	5.131	4.736	4.20448e-10	0.48278	0.493883	2.65021e-05	6.24869e-19	2.78664e-10	0.000107542	1.82808e-18	1.0584e-35	0.763596	0.000753678	1.5539e-15	0.0709078	3.89759e-07	2.72402e-06		5.03903e-09	0.277193	0.315798	4.12318e-05	3.82395e-18	3.90063e-10	6.6085e-05	7.03702e-17	4.612e-33	0.690503	0.00367514	8.81724e-14	0.148328	3.18489e-06	4.12946e-06	51/32/15/8	0.649 (0.686)	0.061 (0.84)	-0.504 (0.449)	-1.684 (1.059)	12.726	1.51664e-09	-0.583 (-0.868, -0.299)	-0.072 (-0.423, 0.279)	0.537 (0.059, 1.014)	1.609 (0.966, 2.251)	0.512 (0.103, 0.92)	1.12 (0.598, 1.642)	2.192 (1.512, 2.872)	0.608 (0.047, 1.169)	1.68 (0.974, 2.386)	1.072 (0.292, 1.852)	-4.034	-0.402	2.213	4.929	2.466	4.225	6.345	2.134	4.686	2.706	7.03372e-05	0.687927	0.0276973	1.40493e-06	0.0142656	3.22123e-05	8.66341e-10	0.03368	4.31727e-06	0.0072166	37/28/16/19	0.671 (0.891)	-0.106 (1.062)	-0.7 (0.806)	-1.186 (0.722)	12.159	3.97086e-09	-0.682 (-1.019, -0.345)	0.153 (-0.234, 0.54)	0.577 (0.084, 1.07)	1.077 (0.621, 1.533)	0.835 (0.361, 1.31)	1.259 (0.694, 1.824)	1.759 (1.227, 2.292)	0.424 (-0.173, 1.021)	0.924 (0.358, 1.489)	0.5 (-0.136, 1.136)	-3.983	0.78	2.305	4.653	3.464	4.389	6.503	1.397	3.217	1.548	8.68956e-05	0.436288	0.0219231	5.0452e-06	0.000616547	1.61192e-05	3.60038e-10	0.163521	0.0014483	0.122699	49/64/20/47/29	0.535 (0.757)	-0.144 (0.863)	-0.146 (0.76)	-0.449 (0.806)	-1.149 (0.856)	13.482	3.89105e-12	-0.488 (-0.771, -0.204)	0.175 (-0.082, 0.432)	0.22 (-0.196, 0.635)	0.422 (0.135, 0.709)	1.118 (0.766, 1.469)	0.663 (0.328, 0.997)	0.708 (0.241, 1.174)	0.91 (0.549, 1.27)	1.606 (1.192, 2.019)	0.045 (-0.408, 0.497)	0.247 (-0.093, 0.587)	0.943 (0.548, 1.337)	0.202 (-0.27, 0.674)	0.898 (0.384, 1.412)	0.696 (0.281, 1.111)	-3.383	1.34	1.039	2.891	6.257	3.895	2.981	4.957	7.627	0.194	1.427	4.697	0.842	3.432	3.294	0.000790905	0.181038	0.299569	0.00405373	1.04135e-09	0.00011562	0.00305335	1.07032e-06	1.87453e-13	0.845918	0.154361	3.66836e-06	0.400453	0.000662778	0.00107815
OPALIN	Q96PE5	25/7/11/0/7/6	NA	NA	NA	NA	NA	NA	NA	0	0	0	0	0	0	0	0	0	0	0	0	0	8.225	4	184.68	1.63333	2.15	4.09839	1.99314	92.0233	0.813866	1.07131	oligo	NA						NA	NA	NA	NA	NA	NA	NA	NA	NA	NA	NA	NA	NA	NA	NA	NA	NA	NA	NA	NA	NA	NA	NA	NA	NA	NA	NA	NA	NA	NA	NA	NA	NA	NA	NA	NA	NA	NA	NA	NA	NA	NA	NA	NA	NA		NA	NA	NA	NA	NA	NA	NA	NA	NA	NA	NA	NA	NA	NA	NA	NA	NA	NA	NA	NA	NA	NA	NA	NA	NA	NA	NA	NA	NA	NA	NA	NA	NA	NA	NA	NA	NA	NA	NA	NA	NA	NA	NA	NA	NA	NA	NA	NA	NA	NA	NA	NA	NA	NA	NA	NA	NA	NA	NA	NA	NA	NA	NA	NA	NA	NA	NA	NA	NA	NA	NA	NA	NA	NA	NA	NA	NA	NA	NA	NA	NA	NA	NA	NA	NA	NA	NA	NA	NA	NA	NA	NA	NA	NA	NA	NA	NA	NA	NA	NA	NA	NA	NA	NA	NA	NA	NA	NA	NA	NA	NA	NA	NA	NA	NA	NA	NA	NA	NA	NA	NA	NA	NA	NA	NA	NA	NA	NA	NA	NA	NA	NA	NA	NA	NA	NA	NA	NA	NA	NA	NA	NA
OPCML	Q14982	187/137/124/24/78/56	0.367 (0.65)	0.617 (0.823)	-0.054 (0.898)	-0.83 (0.693)	-1.428 (1.145)	61.96	4.55647e-52	1	1	0	0	0	0	0	0	1	1	2	1	0	0.833333	25.7	6.7	0.166667	1	2.42248	74.7093	19.4767	0.484496	2.90698	neuron	aSMC	aSMC; Per1; vSMC	Neuron; OPC	1	1		-0.381 (-0.572, -0.189)	-0.631 (-0.828, -0.434)	0.041 (-0.328, 0.41)	0.816 (0.586, 1.045)	1.415 (1.155, 1.674)	-0.25 (-0.461, -0.039)	0.421 (0.045, 0.798)	1.197 (0.955, 1.438)	1.795 (1.525, 2.065)	0.672 (0.292, 1.051)	1.447 (1.201, 1.693)	2.045 (1.771, 2.32)	0.775 (0.378, 1.173)	1.374 (0.958, 1.789)	0.599 (0.3, 0.897)	-3.904	-6.282	0.217	6.981	10.71	-2.327	2.197	9.729	13.054	3.473	11.545	14.652	3.83	6.494	3.942	0.000105333	6.42588e-10	0.828348	7.79005e-12	1.30361e-24	0.0202793	0.028429	7.17456e-21	1.85129e-34	0.000551251	5.51786e-28	8.94446e-42	0.000141825	1.75464e-10	9.03268e-05		0.000527087	1.9448e-07	0.618419	6.16123e-12	4.30499e-25	0.0678913	0.0235064	1.28004e-19	2.70319e-33	0.00114595	1.52975e-24	8.71719e-39	0.000374106	5.3385e-10	5.66648e-05	51/32/15/8	0.438 (0.662)	0.867 (0.705)	-0.905 (0.527)	-1.812 (1.793)	18.882	8.62502e-14	-0.358 (-0.643, -0.073)	-0.754 (-1.105, -0.402)	0.948 (0.47, 1.426)	1.778 (1.135, 2.421)	-0.396 (-0.805, 0.014)	1.306 (0.783, 1.829)	2.136 (1.455, 2.817)	1.702 (1.14, 2.263)	2.532 (1.825, 3.239)	0.83 (0.049, 1.611)	-2.471	-4.218	3.903	5.439	-1.903	4.918	6.173	5.96	7.048	2.092	0.0140686	3.30655e-05	0.000118523	1.15187e-07	0.0580362	1.47993e-06	2.29161e-09	7.40961e-09	1.35919e-11	0.0373282	37/28/16/19	0.347 (0.611)	0.775 (0.913)	-0.729 (0.886)	-1.502 (1.293)	17.732	5.47326e-13	-0.357 (-0.692, -0.023)	-0.662 (-1.046, -0.278)	0.682 (0.193, 1.172)	1.475 (1.023, 1.927)	-0.305 (-0.776, 0.167)	1.04 (0.479, 1.6)	1.832 (1.304, 2.361)	1.344 (0.752, 1.937)	2.137 (1.576, 2.698)	0.793 (0.161, 1.424)	-2.101	-3.394	2.746	6.42	-1.273	3.651	6.823	4.465	7.496	2.472	0.0365069	0.000789116	0.00642317	5.82344e-10	0.204238	0.000311407	5.49499e-11	1.16125e-05	8.71117e-13	0.0140431	49/64/20/47/29	0.308 (0.672)	0.423 (0.799)	-0.074 (0.952)	-0.84 (0.677)	-1.274 (0.79)	23.017	2.99956e-20	-0.269 (-0.54, 0.003)	-0.36 (-0.606, -0.114)	0.113 (-0.285, 0.511)	0.808 (0.533, 1.083)	1.27 (0.934, 1.607)	-0.091 (-0.412, 0.229)	0.382 (-0.065, 0.829)	1.077 (0.731, 1.422)	1.539 (1.143, 1.935)	0.473 (0.04, 0.906)	1.168 (0.842, 1.493)	1.63 (1.252, 2.008)	0.695 (0.243, 1.147)	1.157 (0.665, 1.65)	0.462 (0.065, 0.86)	-1.946	-2.878	0.558	5.782	7.424	-0.559	1.68	6.126	7.633	2.146	7.049	8.48	3.022	4.618	2.285	0.0523808	0.00422	0.577271	1.52133e-08	7.29043e-13	0.576436	0.0938499	2.21071e-09	1.79944e-13	0.0325059	8.27574e-12	4.79337e-16	0.00267864	5.28027e-06	0.0228538
OPRPN	Q99935	13/8/11/2/4/5	NA	NA	NA	NA	NA	NA	NA	0	0	0	0	0	0	0	0	0	0	0	0	0	0.1	0.1	0.1	0.1	0.1	20	20	20	20	20	BD	NA						NA	NA	NA	NA	NA	NA	NA	NA	NA	NA	NA	NA	NA	NA	NA	NA	NA	NA	NA	NA	NA	NA	NA	NA	NA	NA	NA	NA	NA	NA	NA	NA	NA	NA	NA	NA	NA	NA	NA	NA	NA	NA	NA	NA	NA		NA	NA	NA	NA	NA	NA	NA	NA	NA	NA	NA	NA	NA	NA	NA	NA	NA	NA	NA	NA	NA	NA	NA	NA	NA	NA	NA	NA	NA	NA	NA	NA	NA	NA	NA	NA	NA	NA	NA	NA	NA	NA	NA	NA	NA	NA	NA	NA	NA	NA	NA	NA	NA	NA	NA	NA	NA	NA	NA	NA	NA	NA	NA	NA	NA	NA	NA	NA	NA	NA	NA	NA	NA	NA	NA	NA	NA	NA	NA	NA	NA	NA	NA	NA	NA	NA	NA	NA	NA	NA	NA	NA	NA	NA	NA	NA	NA	NA	NA	NA	NA	NA	NA	NA	NA	NA	NA	NA	NA	NA	NA	NA	NA	NA	NA	NA	NA	NA	NA	NA	NA	NA	NA	NA	NA	NA	NA	NA	NA	NA	NA	NA	NA	NA	NA	NA	NA	NA	NA	NA	NA	NA
OPTN	Q96CV9	68/61/53/11/29/23	0.259 (0.8)	0.648 (0.842)	0.646 (0.86)	-0.141 (0.741)	-0.406 (0.807)	7.285	2.26089e-06	0	1	1	0	0	0	0	0	0	0	2	0	0	4.9	8.7	5.02	0.466667	4.55	20.7305	36.8072	21.2382	1.97433	19.2498	NS	NA						-0.26 (-0.562, 0.042)	-0.649 (-0.963, -0.336)	-0.647 (-1.204, -0.091)	0.14 (-0.24, 0.519)	0.405 (-0.008, 0.818)	-0.39 (-0.711, -0.068)	-0.388 (-0.948, 0.173)	0.399 (0.013, 0.785)	0.665 (0.246, 1.083)	0.002 (-0.565, 0.569)	0.789 (0.394, 1.184)	1.054 (0.627, 1.482)	0.787 (0.181, 1.393)	1.052 (0.425, 1.68)	0.265 (-0.213, 0.743)	-1.695	-4.078	-2.293	0.725	1.932	-2.388	-1.362	2.038	3.126	0.007	3.931	4.859	2.558	3.304	1.093	0.09139	6.18024e-05	0.0227269	0.469182	0.0545594	0.0177256	0.174401	0.04265	0.00199137	0.994817	0.000110636	2.13507e-06	0.0111355	0.00110024	0.27546		0.113852	0.000189542	0.0243578	0.45589	0.0710805	0.0277567	0.162778	0.0495674	0.00423388	0.914099	0.00022539	1.12054e-05	0.0116102	0.00168592	0.328989	NA	NA	NA	NA	NA	NA	NA	NA	NA	NA	NA	NA	NA	NA	NA	NA	NA	NA	NA	NA	NA	NA	NA	NA	NA	NA	NA	NA	NA	NA	NA	NA	NA	NA	NA	NA	NA	12/13/4/5	NA	NA	NA	NA	NA	NA	NA	NA	NA	NA	NA	NA	NA	NA	NA	NA	NA	NA	NA	NA	NA	NA	NA	NA	NA	NA	NA	NA	NA	NA	NA	NA	NA	NA	NA	NA	24/25/35/29/9/11/28/19/14/15	0.472 (0.84)	0.818 (0.741)	0.646 (0.86)	-0.022 (0.479)	-0.202 (0.575)	5.077	0.00024044	-0.458 (-0.853, -0.063)	-0.774 (-1.15, -0.399)	-0.643 (-1.194, -0.092)	0.037 (-0.398, 0.472)	0.166 (-0.315, 0.646)	-0.316 (-0.775, 0.143)	-0.185 (-0.792, 0.422)	0.495 (-0.017, 1.007)	0.624 (0.068, 1.179)	0.131 (-0.468, 0.73)	0.811 (0.315, 1.307)	0.94 (0.398, 1.482)	0.68 (0.039, 1.321)	0.809 (0.133, 1.485)	0.129 (-0.453, 0.711)	-2.291	-4.074	-2.306	0.167	0.682	-1.359	-0.602	1.908	2.218	0.432	3.23	3.422	2.097	2.363	0.438	0.0232828	7.28772e-05	0.0223746	0.867904	0.496536	0.176169	0.547808	0.0581374	0.0279491	0.666646	0.00150191	0.000789449	0.0376026	0.0193317	0.662027
OR14I1	A6ND48	34/25/32/10/13/12	0.319 (1.005)	0.491 (1.212)	0.127 (1.187)	-0.339 (1.162)	-0.771 (1.408)	2.819	0.0191917	0	0	0	0	0	0	0	0	0	1	2	0	0	0.125	0.3	0.1	0.1	0.1	17.2414	41.3793	13.7931	13.7931	13.7931	neuron	NA						-0.319 (-0.909, 0.271)	-0.491 (-1.042, 0.061)	-0.127 (-0.932, 0.679)	0.339 (-0.391, 1.069)	0.771 (0.019, 1.522)	-0.172 (-0.769, 0.426)	0.193 (-0.645, 1.03)	0.658 (-0.107, 1.424)	1.09 (0.303, 1.876)	0.364 (-0.447, 1.175)	0.83 (0.093, 1.566)	1.261 (0.504, 2.019)	0.465 (-0.476, 1.407)	0.897 (-0.062, 1.856)	0.432 (-0.465, 1.328)	-1.071	-1.763	-0.311	0.919	2.029	-0.569	0.455	1.702	2.744	0.889	2.231	3.295	0.979	1.853	0.954	0.286149	0.0805298	0.756254	0.359904	0.0446289	0.570547	0.649736	0.0913537	0.00699989	0.375622	0.0275331	0.00129223	0.329749	0.06636	0.342227		0.271752	0.102556	0.748537	0.346717	0.0391399	0.641921	0.638559	0.0849859	0.00594795	0.409154	0.0349904	0.00156594	0.317124	0.0593718	0.327136	NA	NA	NA	NA	NA	NA	NA	NA	NA	NA	NA	NA	NA	NA	NA	NA	NA	NA	NA	NA	NA	NA	NA	NA	NA	NA	NA	NA	NA	NA	NA	NA	NA	NA	NA	NA	NA	11/7/4/4	NA	NA	NA	NA	NA	NA	NA	NA	NA	NA	NA	NA	NA	NA	NA	NA	NA	NA	NA	NA	NA	NA	NA	NA	NA	NA	NA	NA	NA	NA	NA	NA	NA	NA	NA	NA	7/13/7/8/4	NA	NA	NA	NA	NA	NA	NA	NA	NA	NA	NA	NA	NA	NA	NA	NA	NA	NA	NA	NA	NA	NA	NA	NA	NA	NA	NA	NA	NA	NA	NA	NA	NA	NA	NA	NA	NA	NA	NA	NA	NA	NA	NA	NA	NA	NA	NA	NA	NA	NA	NA	NA
ORM1	P02763	187/137/124/24/78/56	-0.374 (0.891)	-0.231 (1.051)	-0.889 (0.941)	-0.235 (0.936)	0.998 (0.899)	21.359	1.07916e-19	0	0	0	0	1	1	1	1	1	0	5	1	0	0.1	0.1	0.1	0.1	0.1	20	20	20	20	20	BD	NA						0.396 (0.183, 0.609)	0.253 (0.034, 0.472)	0.911 (0.501, 1.321)	0.256 (0.001, 0.511)	-0.976 (-1.265, -0.688)	-0.143 (-0.378, 0.091)	0.515 (0.096, 0.934)	-0.14 (-0.408, 0.129)	-1.372 (-1.673, -1.072)	0.658 (0.236, 1.08)	0.003 (-0.27, 0.277)	-1.229 (-1.534, -0.925)	-0.655 (-1.096, -0.213)	-1.888 (-2.349, -1.426)	-1.233 (-1.564, -0.901)	3.655	2.267	4.362	1.974	-6.654	-1.198	2.417	-1.021	-8.982	3.064	0.025	-7.926	-2.912	-8.031	-7.306	0.000279921	0.0237359	1.51828e-05	0.0487994	6.44106e-11	0.231512	0.0159643	0.307433	3.4185e-18	0.00228485	0.980348	1.10413e-14	0.00372939	5.13131e-15	8.785e-13		0.000688844	0.0161369	2.98304e-05	0.0345954	4.62377e-10	0.426728	0.0172564	0.48311	2.20338e-16	0.00521764	0.998545	5.23692e-14	0.00748245	6.75144e-14	2.44825e-12	51/32/15/8	-0.41 (0.861)	-0.007 (1.024)	-0.447 (1.021)	0.855 (1.316)	3.533	0.00781723	0.384 (0.08, 0.687)	0.132 (-0.242, 0.506)	0.445 (-0.064, 0.954)	-0.747 (-1.432, -0.062)	-0.252 (-0.687, 0.184)	0.061 (-0.495, 0.618)	-1.131 (-1.856, -0.406)	0.313 (-0.285, 0.911)	-0.879 (-1.632, -0.127)	-1.192 (-2.024, -0.361)	2.488	0.695	1.721	-2.147	-1.137	0.217	-3.07	1.03	-2.3	-2.822	0.0133995	0.487901	0.0862951	0.0326395	0.256428	0.828513	0.00234524	0.304007	0.0221958	0.00510048	37/28/16/19	-0.295 (0.802)	-0.057 (1.156)	-0.217 (0.914)	1.211 (0.765)	8.274	2.54661e-06	0.318 (-0.025, 0.661)	0.116 (-0.277, 0.509)	0.248 (-0.253, 0.748)	-1.176 (-1.639, -0.713)	-0.202 (-0.684, 0.281)	-0.07 (-0.644, 0.503)	-1.494 (-2.035, -0.953)	0.132 (-0.475, 0.738)	-1.292 (-1.866, -0.717)	-1.423 (-2.07, -0.777)	1.826	0.581	0.973	-4.999	-0.824	-0.241	-5.433	0.427	-4.426	-4.335	0.0688417	0.561701	0.331243	1.01926e-06	0.410776	0.8095	1.20228e-07	0.669785	1.37655e-05	2.03074e-05	49/64/20/47/29	-0.397 (0.993)	-0.42 (0.997)	-0.838 (0.997)	-0.173 (0.926)	0.898 (0.856)	10.394	2.26166e-09	0.387 (0.08, 0.695)	0.435 (0.157, 0.714)	0.804 (0.353, 1.255)	0.202 (-0.109, 0.513)	-0.854 (-1.235, -0.473)	0.048 (-0.315, 0.411)	0.417 (-0.09, 0.923)	-0.185 (-0.577, 0.206)	-1.241 (-1.69, -0.792)	0.369 (-0.122, 0.86)	-0.233 (-0.602, 0.136)	-1.289 (-1.717, -0.861)	-0.602 (-1.114, -0.09)	-1.658 (-2.216, -1.1)	-1.056 (-1.506, -0.605)	2.475	3.072	3.504	1.276	-4.406	0.259	1.618	-0.931	-5.435	1.477	-1.243	-5.92	-2.311	-5.84	-4.606	0.0137353	0.00227608	0.000512351	0.20282	1.3658e-05	0.795749	0.10648	0.352238	9.71965e-08	0.140399	0.214638	7.10728e-09	0.0213315	1.10238e-08	5.5698e-06
ORM2	P19652	187/137/124/24/78/56	-0.344 (0.988)	-0.341 (1.194)	-0.705 (1.044)	-0.149 (1.036)	0.954 (0.992)	16.439	3.19985e-15	0	0	0	0	1	1	1	1	0	0	5	1	0	0.1	0.1	0.1	0.1	0.1	20	20	20	20	20	BD	NA						0.374 (0.143, 0.604)	0.371 (0.133, 0.608)	0.735 (0.29, 1.179)	0.179 (-0.097, 0.455)	-0.924 (-1.236, -0.612)	-0.003 (-0.257, 0.251)	0.361 (-0.093, 0.815)	-0.195 (-0.486, 0.096)	-1.298 (-1.623, -0.972)	0.364 (-0.093, 0.821)	-0.192 (-0.488, 0.105)	-1.295 (-1.625, -0.964)	-0.556 (-1.034, -0.077)	-1.659 (-2.159, -1.158)	-1.103 (-1.462, -0.744)	3.183	3.064	3.244	1.271	-5.808	-0.024	1.561	-1.315	-7.835	1.562	-1.27	-7.7	-2.279	-6.509	-6.03	0.00153537	0.00227881	0.00124524	0.204107	1.02541e-08	0.980633	0.119043	0.188971	2.14508e-14	0.118703	0.204586	5.65596e-14	0.0230183	1.59665e-10	2.87082e-09		0.00462931	0.00319557	0.00255387	0.153453	5.56841e-08	0.815556	0.128409	0.367851	1.26368e-12	0.170469	0.282306	7.74915e-13	0.0472852	1.76863e-09	6.14689e-09	51/32/15/8	-0.404 (1.096)	-0.164 (1.177)	-0.515 (1.108)	0.92 (1.354)	3.458	0.00886209	0.361 (0.036, 0.687)	0.261 (-0.14, 0.662)	0.506 (-0.039, 1.051)	-0.8 (-1.534, -0.066)	-0.101 (-0.567, 0.366)	0.144 (-0.452, 0.74)	-1.161 (-1.938, -0.385)	0.245 (-0.396, 0.886)	-1.061 (-1.867, -0.255)	-1.306 (-2.196, -0.415)	2.188	1.281	1.827	-2.146	-0.424	0.477	-2.944	0.753	-2.59	-2.886	0.0294493	0.201186	0.0687551	0.0327263	0.671841	0.63361	0.00351132	0.452287	0.0100815	0.00419583	37/28/16/19	-0.186 (0.91)	-0.2 (1.408)	-0.324 (1.043)	1.097 (0.889)	5.906	0.0001414	0.216 (-0.148, 0.58)	0.211 (-0.206, 0.628)	0.418 (-0.114, 0.949)	-1.009 (-1.5, -0.518)	-0.005 (-0.517, 0.507)	0.202 (-0.407, 0.811)	-1.225 (-1.799, -0.651)	0.207 (-0.437, 0.851)	-1.22 (-1.83, -0.61)	-1.427 (-2.113, -0.741)	1.169	0.996	1.547	-4.042	-0.018	0.653	-4.198	0.632	-3.939	-4.095	0.243537	0.32009	0.122877	6.86235e-05	0.985274	0.514547	3.61913e-05	0.527966	0.000103451	5.53467e-05	49/64/20/47/29	-0.402 (0.931)	-0.491 (1.097)	-0.633 (1.102)	0.027 (0.991)	0.869 (0.972)	8.982	4.33175e-08	0.392 (0.073, 0.71)	0.49 (0.202, 0.778)	0.606 (0.139, 1.074)	0.014 (-0.308, 0.337)	-0.827 (-1.222, -0.433)	0.098 (-0.278, 0.474)	0.215 (-0.309, 0.739)	-0.377 (-0.783, 0.028)	-1.219 (-1.684, -0.754)	0.117 (-0.392, 0.625)	-0.476 (-0.858, -0.094)	-1.317 (-1.761, -0.874)	-0.592 (-1.123, -0.062)	-1.434 (-2.012, -0.856)	-0.842 (-1.308, -0.375)	2.417	3.34	2.552	0.087	-4.122	0.514	0.806	-1.83	-5.154	0.451	-2.448	-5.842	-2.195	-4.878	-3.546	0.0161229	0.000919478	0.0110903	0.930624	4.58938e-05	0.607362	0.420925	0.0679856	4.07086e-07	0.652446	0.0148222	1.09578e-08	0.0287289	1.56917e-06	0.000439156
OS9	Q13438	158/112/107/24/64/47	-0.171 (0.977)	-0.305 (0.997)	-0.445 (0.93)	-0.098 (1.044)	-0.208 (1.232)	1.602	0.157919	0	0	0	0	0	0	1	1	0	0	4	0	1	13.3583	13	7.8	15.4333	4.25	24.8104	24.1449	14.4869	28.6643	7.89351	NS	vSMC						0.166 (-0.081, 0.413)	0.299 (0.048, 0.55)	0.44 (0.001, 0.878)	0.092 (-0.204, 0.389)	0.203 (-0.13, 0.536)	0.133 (-0.138, 0.404)	0.274 (-0.177, 0.724)	-0.074 (-0.388, 0.24)	0.037 (-0.311, 0.385)	0.14 (-0.312, 0.593)	-0.207 (-0.523, 0.11)	-0.096 (-0.447, 0.254)	-0.347 (-0.827, 0.132)	-0.237 (-0.739, 0.266)	0.11 (-0.274, 0.495)	1.318	2.345	1.968	0.611	1.197	0.967	1.193	-0.461	0.208	0.609	-1.284	-0.541	-1.423	-0.926	0.564	0.188017	0.0194323	0.0495946	0.541303	0.231813	0.334041	0.233418	0.644877	0.835662	0.54253	0.199562	0.588865	0.15534	0.354969	0.573034		0.192275	0.0407575	0.0484636	0.552369	0.288104	0.457261	0.227099	0.63717	0.931732	0.454825	0.273863	0.623064	0.149653	0.309058	0.642548	43/28/13/8	-0.366 (1.076)	-0.152 (0.86)	-0.125 (0.967)	-0.161 (1.808)	0.853	0.492841	0.328 (-0.026, 0.682)	0.098 (-0.339, 0.535)	0.102 (-0.485, 0.688)	0.168 (-0.569, 0.905)	-0.23 (-0.733, 0.274)	-0.226 (-0.869, 0.417)	-0.16 (-0.946, 0.627)	0.004 (-0.69, 0.697)	0.07 (-0.752, 0.892)	0.066 (-0.849, 0.982)	1.824	0.442	0.342	0.449	-0.898	-0.692	-0.4	0.011	0.168	0.142	0.0693829	0.659242	0.732723	0.654016	0.370125	0.489586	0.689656	0.991441	0.866983	0.886886	9/28/3/25/3/13/2/17	0.022 (0.939)	-0.246 (1.029)	-0.028 (1.512)	-0.359 (1.108)	0.608	0.656945	-0.026 (-0.445, 0.394)	0.217 (-0.233, 0.666)	0.013 (-0.582, 0.608)	0.341 (-0.187, 0.869)	0.242 (-0.328, 0.813)	0.039 (-0.653, 0.731)	0.367 (-0.268, 1.001)	-0.204 (-0.913, 0.506)	0.124 (-0.528, 0.777)	0.328 (-0.426, 1.082)	-0.121	0.95	0.043	1.273	0.837	0.11	1.138	-0.565	0.375	0.857	0.904183	0.343098	0.965661	0.204408	0.403356	0.912378	0.256336	0.572472	0.707884	0.392334	8/41/10/54/0/20/9/38/7/22	-0.099 (0.873)	-0.411 (1.051)	-0.407 (0.944)	-0.112 (0.899)	-0.108 (1.127)	1.622	0.153742	0.094 (-0.251, 0.439)	0.393 (0.083, 0.704)	0.414 (-0.051, 0.879)	0.108 (-0.243, 0.46)	0.092 (-0.352, 0.536)	0.3 (-0.105, 0.704)	0.32 (-0.212, 0.852)	0.015 (-0.427, 0.456)	-0.002 (-0.518, 0.515)	0.021 (-0.492, 0.534)	-0.285 (-0.7, 0.13)	-0.301 (-0.794, 0.192)	-0.306 (-0.846, 0.235)	-0.322 (-0.927, 0.283)	-0.016 (-0.539, 0.506)	0.536	2.495	1.751	0.607	0.409	1.456	1.184	0.065	-0.006	0.079	-1.35	-1.202	-1.112	-1.046	-0.061	0.592209	0.013082	0.0809401	0.544604	0.682904	0.14623	0.237249	0.948378	0.994979	0.937223	0.17807	0.230265	0.267097	0.296216	0.951431
OSCAR	Q8IYS5	186/137/124/24/76/55	0.035 (0.914)	0.431 (0.988)	-0.188 (0.83)	0.157 (1.041)	-0.031 (0.654)	4.203	0.000921212	0	1	0	0	0	0	0	0	0	0	2	0	0	0.1	0.1	0.2	2.5	0.1	3.33333	3.33333	6.66667	83.3333	3.33333	microglia.macrophage	NA						-0.03 (-0.24, 0.18)	-0.426 (-0.642, -0.21)	0.193 (-0.212, 0.597)	-0.152 (-0.406, 0.102)	0.036 (-0.25, 0.322)	-0.396 (-0.627, -0.164)	0.223 (-0.19, 0.636)	-0.122 (-0.389, 0.145)	0.066 (-0.232, 0.364)	0.619 (0.202, 1.035)	0.274 (0.002, 0.546)	0.462 (0.16, 0.764)	-0.344 (-0.781, 0.092)	-0.157 (-0.613, 0.3)	0.188 (-0.142, 0.518)	-0.283	-3.867	0.934	-1.175	0.246	-3.36	1.06	-0.895	0.437	2.919	1.98	3.001	-1.548	-0.674	1.117	0.777268	0.000122329	0.350621	0.240598	0.805429	0.000829791	0.289762	0.370976	0.662586	0.00364582	0.0482022	0.002806	0.122085	0.50085	0.264441		0.979943	0.00743451	0.280622	0.236409	0.597077	0.0122782	0.283405	0.271207	0.60118	0.0138447	0.288918	0.0148332	0.0922918	0.533942	0.170968	51/32/13/8	0.201 (0.782)	0.506 (0.97)	0.214 (0.941)	0.083 (0.711)	1.169	0.324544	-0.196 (-0.491, 0.098)	-0.345 (-0.708, 0.018)	-0.191 (-0.718, 0.337)	-0.009 (-0.673, 0.655)	-0.149 (-0.572, 0.274)	0.006 (-0.565, 0.576)	0.187 (-0.516, 0.89)	0.155 (-0.454, 0.763)	0.336 (-0.394, 1.066)	0.182 (-0.646, 1.009)	-1.312	-1.872	-0.711	-0.027	-0.694	0.02	0.524	0.5	0.907	0.432	0.190647	0.0622974	0.477786	0.978639	0.488222	0.984415	0.60068	0.617162	0.365377	0.666185	37/28/16/19	-0.203 (0.982)	0.341 (1.288)	0.055 (1.017)	-0.131 (0.612)	0.823	0.511334	0.212 (-0.137, 0.561)	-0.194 (-0.594, 0.206)	-0.022 (-0.532, 0.488)	0.182 (-0.29, 0.653)	-0.406 (-0.897, 0.085)	-0.235 (-0.819, 0.349)	-0.031 (-0.582, 0.52)	0.171 (-0.446, 0.789)	0.376 (-0.209, 0.961)	0.204 (-0.454, 0.862)	1.198	-0.953	-0.086	0.759	-1.627	-0.791	-0.109	0.546	1.264	0.611	0.232105	0.341363	0.93115	0.448638	0.104787	0.429663	0.913138	0.585393	0.207339	0.541802	0/49/0/64/0/20/0/47/1/28	0.042 (0.967)	0.432 (0.852)	-0.208 (0.891)	0.175 (1.093)	0.003 (0.681)	2.006	0.0769322	0.004 (-0.293, 0.301)	-0.344 (-0.613, -0.075)	0.24 (-0.196, 0.675)	-0.189 (-0.489, 0.112)	0.033 (-0.341, 0.407)	-0.349 (-0.699, 0.002)	0.235 (-0.253, 0.724)	-0.193 (-0.571, 0.185)	0.029 (-0.41, 0.467)	0.584 (0.11, 1.058)	0.156 (-0.2, 0.512)	0.377 (-0.041, 0.795)	-0.428 (-0.923, 0.066)	-0.207 (-0.749, 0.336)	0.222 (-0.218, 0.662)	0.028	-2.518	1.081	-1.235	0.173	-1.957	0.946	-1.004	0.128	2.423	0.859	1.774	-1.703	-0.749	0.99	0.977425	0.0122179	0.280286	0.217738	0.862777	0.0511161	0.344529	0.315839	0.897969	0.0158468	0.390635	0.0768118	0.0893191	0.454358	0.322623
OSGEPL1	Q9H4B0	98/76/67/11/45/23	-0.167 (0.985)	-0.294 (1.209)	-0.201 (1.137)	-0.052 (1.123)	0.48 (0.804)	2.139	0.0606804	0	0	0	0	0	0	0	0	0	0	0	0	0	1.79167	2.6	2.18	0.833333	0.55	22.5225	32.6838	27.4041	10.4756	6.91389	NS	NA						0.178 (-0.139, 0.495)	0.306 (-0.023, 0.634)	0.213 (-0.447, 0.872)	0.063 (-0.31, 0.437)	-0.469 (-0.949, 0.012)	0.128 (-0.22, 0.475)	0.035 (-0.634, 0.703)	-0.114 (-0.504, 0.275)	-0.647 (-1.14, -0.153)	-0.093 (-0.767, 0.581)	-0.242 (-0.642, 0.157)	-0.774 (-1.275, -0.273)	-0.149 (-0.846, 0.548)	-0.681 (-1.441, 0.079)	-0.532 (-1.063, -0.001)	1.104	1.829	0.635	0.334	-1.92	0.723	0.102	-0.578	-2.579	-0.271	-1.193	-3.041	-0.421	-1.764	-1.97	0.270223	0.0682764	0.526101	0.738614	0.0557203	0.470092	0.918591	0.563832	0.0103645	0.786487	0.233899	0.00255547	0.673888	0.0786644	0.0496621		0.323	0.0916147	0.535512	0.673563	0.0734903	0.47344	0.888099	0.69201	0.018671	0.81357	0.311824	0.00460636	0.719429	0.0933237	0.0536743	NA	NA	NA	NA	NA	NA	NA	NA	NA	NA	NA	NA	NA	NA	NA	NA	NA	NA	NA	NA	NA	NA	NA	NA	NA	NA	NA	NA	NA	NA	NA	NA	NA	NA	NA	NA	NA	13/24/12/16/5/11/13/6	-0.108 (1.03)	0.014 (1.03)	-0.226 (0.727)	0.495 (0.5)	0.676	0.609494	0.12 (-0.319, 0.558)	-0.1 (-0.631, 0.43)	0.207 (-0.42, 0.834)	-0.519 (-1.346, 0.307)	-0.22 (-0.851, 0.411)	0.087 (-0.627, 0.801)	-0.639 (-1.533, 0.256)	0.307 (-0.464, 1.078)	-0.419 (-1.359, 0.522)	-0.726 (-1.704, 0.252)	0.539	-0.374	0.652	-1.241	-0.689	0.242	-1.411	0.788	-0.88	-1.467	0.590973	0.708605	0.515439	0.21656	0.491773	0.809454	0.160316	0.43209	0.380346	0.144483	25/24/31/33/12/8/19/28/16/13	-0.264 (0.923)	-0.387 (1.373)	-0.249 (1.352)	0.121 (1.252)	0.302 (0.574)	1.274	0.276713	0.27 (-0.224, 0.764)	0.394 (-0.043, 0.831)	0.254 (-0.543, 1.051)	-0.106 (-0.571, 0.358)	-0.292 (-0.932, 0.348)	0.124 (-0.457, 0.706)	-0.016 (-0.899, 0.867)	-0.376 (-0.982, 0.229)	-0.562 (-1.309, 0.186)	-0.14 (-0.994, 0.713)	-0.5 (-1.058, 0.058)	-0.686 (-1.395, 0.022)	-0.36 (-1.231, 0.51)	-0.546 (-1.521, 0.429)	-0.186 (-0.912, 0.541)	1.076	1.779	0.628	-0.452	-0.901	0.422	-0.035	-1.225	-1.482	-0.324	-1.769	-1.91	-0.816	-1.105	-0.504	0.283106	0.0767861	0.530523	0.651795	0.368879	0.673489	0.971922	0.222133	0.139951	0.746348	0.0785098	0.0576528	0.415506	0.27066	0.614748
OSMR	Q99650	183/133/121/23/78/54	-0.027 (0.836)	0.124 (0.83)	-0.61 (0.797)	0.293 (0.79)	0.271 (1.173)	4.566	0.000428928	0	0	0	1	0	0	0	1	0	0	4	0	1	2.79167	0.8	0.66	0.1	7.05	24.4847	7.01652	5.78863	0.877065	61.8331	endoth	vEndo; Fib3	capEndo; vEndo	BEC, Venous				0.026 (-0.179, 0.231)	-0.124 (-0.335, 0.087)	0.61 (0.212, 1.008)	-0.294 (-0.537, -0.051)	-0.272 (-0.55, 0.007)	-0.151 (-0.377, 0.075)	0.583 (0.177, 0.99)	-0.32 (-0.577, -0.064)	-0.298 (-0.589, -0.008)	0.734 (0.325, 1.143)	-0.17 (-0.431, 0.092)	-0.148 (-0.442, 0.147)	-0.904 (-1.331, -0.477)	-0.882 (-1.33, -0.434)	0.022 (-0.296, 0.341)	0.253	-1.158	3.009	-2.373	-1.916	-1.309	2.82	-2.452	-2.018	3.522	-1.276	-0.984	-4.158	-3.865	0.136	0.800348	0.247466	0.00273714	0.01797	0.0558277	0.190984	0.00496898	0.0144957	0.0440775	0.000460957	0.202606	0.325322	3.69819e-05	0.000123517	0.891666		0.916459	0.280061	0.00366641	0.0211054	0.0852357	0.266472	0.00510934	0.0240059	0.0864061	0.000722542	0.215134	0.40203	6.26138e-05	0.00028081	0.802528	48/31/15/8	-0.063 (0.751)	-0.136 (0.721)	-0.099 (0.727)	0.04 (1.689)	0.234	0.918876	0.028 (-0.278, 0.334)	0.179 (-0.194, 0.552)	0.079 (-0.42, 0.579)	0.008 (-0.665, 0.68)	0.15 (-0.286, 0.586)	0.051 (-0.499, 0.601)	-0.021 (-0.735, 0.694)	-0.099 (-0.689, 0.491)	-0.171 (-0.912, 0.57)	-0.072 (-0.888, 0.744)	0.182	0.943	0.313	0.023	0.679	0.183	-0.057	-0.331	-0.454	-0.173	0.855685	0.346705	0.754586	0.98193	0.497934	0.854759	0.954904	0.740991	0.650283	0.862746	0/37/1/27/0/16/0/19	-0.088 (0.949)	0.188 (0.848)	0.368 (0.806)	0.133 (0.855)	0.728	0.573444	0.087 (-0.254, 0.429)	-0.182 (-0.58, 0.216)	-0.324 (-0.823, 0.174)	-0.091 (-0.552, 0.37)	-0.269 (-0.754, 0.216)	-0.412 (-0.982, 0.159)	-0.178 (-0.717, 0.36)	-0.142 (-0.749, 0.465)	0.091 (-0.484, 0.666)	0.233 (-0.409, 0.876)	0.504	-0.901	-1.282	-0.39	-1.094	-1.42	-0.653	-0.461	0.311	0.714	0.614991	0.36851	0.201039	0.697164	0.275118	0.156689	0.514384	0.644901	0.755875	0.475582	1/48/1/63/1/19/0/47/2/27	0.056 (0.835)	0.224 (0.856)	-0.532 (0.812)	0.393 (0.781)	0.437 (1.212)	3.606	0.00336702	-0.078 (-0.379, 0.224)	-0.222 (-0.494, 0.051)	0.494 (0.046, 0.942)	-0.391 (-0.693, -0.088)	-0.414 (-0.796, -0.031)	-0.144 (-0.5, 0.211)	0.572 (0.07, 1.073)	-0.313 (-0.695, 0.069)	-0.336 (-0.784, 0.112)	0.716 (0.23, 1.202)	-0.169 (-0.528, 0.19)	-0.192 (-0.619, 0.235)	-0.885 (-1.39, -0.379)	-0.908 (-1.466, -0.35)	-0.023 (-0.471, 0.425)	-0.506	-1.6	2.168	-2.539	-2.127	-0.797	2.241	-1.613	-1.475	2.896	-0.925	-0.884	-3.442	-3.2	-0.101	0.613099	0.110423	0.0307524	0.0115251	0.0340849	0.425758	0.0255769	0.107546	0.140928	0.00399934	0.355738	0.37751	0.000642756	0.00149142	0.919842
OSTM1	Q86WC4	9/8/6/0/3/2	NA	NA	NA	NA	NA	NA	NA	0	0	0	0	0	0	0	0	0	0	0	0	1	1.75833	5.6	1.62	4.3	1.2	12.1446	38.6785	11.1891	29.6996	8.28825	NS	NA						NA	NA	NA	NA	NA	NA	NA	NA	NA	NA	NA	NA	NA	NA	NA	NA	NA	NA	NA	NA	NA	NA	NA	NA	NA	NA	NA	NA	NA	NA	NA	NA	NA	NA	NA	NA	NA	NA	NA	NA	NA	NA	NA	NA	NA		NA	NA	NA	NA	NA	NA	NA	NA	NA	NA	NA	NA	NA	NA	NA	NA	NA	NA	NA	NA	NA	NA	NA	NA	NA	NA	NA	NA	NA	NA	NA	NA	NA	NA	NA	NA	NA	NA	NA	NA	NA	NA	NA	NA	NA	NA	NA	NA	NA	NA	NA	NA	NA	NA	NA	NA	NA	NA	NA	NA	NA	NA	NA	NA	NA	NA	NA	NA	NA	NA	NA	NA	NA	NA	NA	NA	NA	NA	NA	NA	NA	NA	NA	NA	NA	NA	NA	NA	NA	NA	NA	NA	NA	NA	NA	NA	NA	NA	NA	NA	NA	NA	NA	NA	NA	NA	NA	NA	NA	NA	NA	NA	NA	NA	NA	NA	NA	NA	NA	NA	NA	NA	NA	NA	NA	NA	NA	NA	NA	NA	NA	NA	NA	NA	NA	NA	NA	NA	NA	NA	NA	NA
OSTN	P61366	48/37/25/2/20/8	NA	NA	NA	NA	NA	NA	NA	0	0	0	0	0	0	0	0	0	0	0	0	0	0.108333	1.3	0.1	0.1	0.1	6.34146	76.0976	5.85366	5.85366	5.85366	neuron	NA						NA	NA	NA	NA	NA	NA	NA	NA	NA	NA	NA	NA	NA	NA	NA	NA	NA	NA	NA	NA	NA	NA	NA	NA	NA	NA	NA	NA	NA	NA	NA	NA	NA	NA	NA	NA	NA	NA	NA	NA	NA	NA	NA	NA	NA		NA	NA	NA	NA	NA	NA	NA	NA	NA	NA	NA	NA	NA	NA	NA	NA	NA	NA	NA	NA	NA	NA	NA	NA	NA	NA	NA	NA	NA	NA	NA	NA	NA	NA	NA	NA	NA	NA	NA	NA	NA	NA	NA	NA	NA	NA	NA	NA	NA	NA	NA	NA	NA	NA	NA	NA	NA	NA	NA	NA	NA	NA	NA	NA	NA	NA	NA	NA	NA	NA	NA	NA	NA	NA	NA	NA	NA	NA	NA	NA	NA	NA	NA	NA	NA	NA	NA	NA	NA	NA	NA	NA	NA	NA	NA	NA	NA	NA	NA	NA	NA	NA	NA	NA	NA	NA	NA	NA	NA	NA	NA	NA	NA	NA	NA	NA	NA	NA	NA	NA	NA	NA	NA	NA	NA	NA	NA	NA	NA	NA	NA	NA	NA	NA	NA	NA	NA	NA	NA	NA	NA	NA
OTUB1	Q96FW1	152/107/104/21/64/47	0.179 (1.16)	0.314 (0.892)	0.25 (0.773)	0.269 (0.833)	0.816 (1.128)	4.945	0.000199455	0	1	0	0	1	0	0	0	0	0	5	0	0	1.16667	0.9	0.5	0.6	0.8	29.4118	22.6891	12.605	15.1261	20.1681	NS	NA						-0.171 (-0.419, 0.077)	-0.305 (-0.555, -0.055)	-0.242 (-0.699, 0.216)	-0.261 (-0.553, 0.032)	-0.808 (-1.136, -0.48)	-0.135 (-0.405, 0.136)	-0.071 (-0.54, 0.398)	-0.09 (-0.4, 0.221)	-0.637 (-0.981, -0.293)	0.064 (-0.407, 0.534)	0.045 (-0.267, 0.357)	-0.502 (-0.848, -0.157)	-0.019 (-0.513, 0.475)	-0.566 (-1.082, -0.05)	-0.547 (-0.925, -0.17)	-1.352	-2.399	-1.038	-1.748	-4.84	-0.978	-0.298	-0.568	-3.641	0.266	0.282	-2.858	-0.075	-2.156	-2.849	0.176887	0.0167979	0.299695	0.0811038	1.74723e-06	0.328542	0.766108	0.570104	0.000301059	0.790351	0.777716	0.00443974	0.940555	0.0315337	0.00457207		0.167051	0.0249931	0.288311	0.081617	3.35277e-06	0.397624	0.762969	0.596083	0.000553383	0.848687	0.834883	0.00532851	0.961462	0.0403956	0.00629809	40/24/14/7	-0.093 (0.868)	0.202 (0.859)	-0.034 (1.093)	0.419 (0.688)	0.424	0.791454	0.098 (-0.242, 0.439)	-0.101 (-0.535, 0.333)	0.034 (-0.496, 0.565)	-0.369 (-1.102, 0.363)	-0.199 (-0.698, 0.3)	-0.064 (-0.651, 0.524)	-0.467 (-1.246, 0.312)	0.135 (-0.51, 0.781)	-0.268 (-1.087, 0.551)	-0.404 (-1.282, 0.475)	0.568	-0.459	0.128	-0.993	-0.786	-0.214	-1.182	0.413	-0.645	-0.905	0.570719	0.646928	0.898148	0.321779	0.432785	0.831035	0.23845	0.679849	0.519305	0.366423	7/30/7/21/5/11/3/16	0.237 (0.889)	0.096 (0.978)	0.027 (0.457)	1.185 (1.573)	4.897	0.000838338	-0.217 (-0.618, 0.184)	-0.04 (-0.514, 0.435)	-0.036 (-0.664, 0.592)	-1.176 (-1.707, -0.645)	0.177 (-0.396, 0.751)	0.181 (-0.528, 0.89)	-0.959 (-1.583, -0.335)	0.004 (-0.75, 0.757)	-1.136 (-1.807, -0.466)	-1.14 (-1.925, -0.355)	-1.068	-0.165	-0.113	-4.364	0.609	0.503	-3.028	0.009	-3.34	-2.861	0.286791	0.869368	0.910043	1.94993e-05	0.542928	0.6156	0.00274893	0.992563	0.000982606	0.00462273	12/37/5/59/3/17/8/39/5/24	0.426 (1.537)	0.437 (0.867)	0.254 (0.81)	0.446 (0.777)	0.687 (0.805)	3.488	0.00439007	-0.428 (-0.794, -0.062)	-0.427 (-0.735, -0.119)	-0.27 (-0.78, 0.24)	-0.438 (-0.795, -0.081)	-0.665 (-1.103, -0.227)	0.001 (-0.416, 0.418)	0.158 (-0.424, 0.741)	-0.01 (-0.467, 0.448)	-0.237 (-0.759, 0.285)	0.157 (-0.392, 0.707)	-0.011 (-0.424, 0.402)	-0.238 (-0.719, 0.244)	-0.168 (-0.747, 0.411)	-0.395 (-1.028, 0.238)	-0.227 (-0.744, 0.29)	-2.302	-2.729	-1.042	-2.417	-2.989	0.004	0.535	-0.042	-0.892	0.564	-0.051	-0.971	-0.571	-1.228	-0.864	0.0219516	0.00670079	0.298273	0.0162017	0.0030195	0.99646	0.593299	0.966773	0.372961	0.57345	0.959614	0.332124	0.5684	0.220436	0.38812
OTUD5	Q96G74	81/43/49/3/30/17	NA	NA	NA	NA	NA	NA	NA	0	0	0	0	0	0	0	0	0	0	0	0	0	2.73333	3.3	2.38	2.03333	1.7	22.5027	27.1679	19.5939	16.7398	13.9956	NS	NA						NA	NA	NA	NA	NA	NA	NA	NA	NA	NA	NA	NA	NA	NA	NA	NA	NA	NA	NA	NA	NA	NA	NA	NA	NA	NA	NA	NA	NA	NA	NA	NA	NA	NA	NA	NA	NA	NA	NA	NA	NA	NA	NA	NA	NA		NA	NA	NA	NA	NA	NA	NA	NA	NA	NA	NA	NA	NA	NA	NA	NA	NA	NA	NA	NA	NA	NA	NA	NA	NA	NA	NA	NA	NA	NA	NA	NA	NA	NA	NA	NA	NA	NA	NA	NA	NA	NA	NA	NA	NA	NA	NA	NA	NA	NA	NA	NA	NA	NA	NA	NA	NA	NA	NA	NA	NA	NA	NA	NA	NA	NA	NA	NA	NA	NA	NA	NA	NA	NA	NA	NA	NA	NA	NA	NA	NA	NA	NA	NA	NA	NA	NA	NA	NA	NA	NA	NA	NA	NA	NA	NA	NA	NA	NA	NA	NA	NA	NA	NA	NA	NA	NA	NA	NA	NA	NA	NA	NA	NA	NA	NA	NA	NA	NA	NA	NA	NA	NA	NA	NA	NA	NA	NA	NA	NA	NA	NA	NA	NA	NA	NA	NA	NA	NA	NA	NA	NA
OXR1	Q8N573	69/57/53/12/24/20	0.14 (0.805)	0.077 (0.896)	-0.247 (0.827)	0.061 (0.951)	0.02 (1.074)	0.413	0.839785	0	0	0	0	0	0	0	0	0	0	0	0	0	3.98333	30.9	2.92	10.8333	2.75	7.75169	60.1323	5.68241	21.082	5.35158	neuron	NA		Macrophage/ Microglia; Neuron				-0.144 (-0.471, 0.183)	-0.081 (-0.415, 0.252)	0.243 (-0.329, 0.815)	-0.065 (-0.498, 0.369)	-0.024 (-0.489, 0.44)	0.062 (-0.286, 0.411)	0.387 (-0.194, 0.968)	0.079 (-0.366, 0.524)	0.12 (-0.356, 0.595)	0.324 (-0.26, 0.909)	0.017 (-0.433, 0.467)	0.057 (-0.423, 0.537)	-0.308 (-0.954, 0.339)	-0.267 (-0.935, 0.4)	0.04 (-0.513, 0.594)	-0.867	-0.481	0.837	-0.294	-0.103	0.353	1.313	0.351	0.496	1.094	0.073	0.235	-0.938	-0.789	0.144	0.386912	0.631155	0.403495	0.768753	0.917731	0.724434	0.190592	0.725923	0.620384	0.275322	0.941576	0.814781	0.349383	0.431038	0.885894		0.34386	0.52454	0.451575	0.789037	0.963004	0.786617	0.201916	0.662692	0.547487	0.271162	0.826099	0.689346	0.399282	0.501729	0.864908	NA	NA	NA	NA	NA	NA	NA	NA	NA	NA	NA	NA	NA	NA	NA	NA	NA	NA	NA	NA	NA	NA	NA	NA	NA	NA	NA	NA	NA	NA	NA	NA	NA	NA	NA	NA	NA	26/11/16/12/9/7/12/7	0.361 (0.684)	0.054 (0.786)	-0.132 (0.822)	0.193 (1.159)	0.468	0.759233	-0.336 (-0.947, 0.276)	-0.067 (-0.66, 0.525)	0.259 (-0.498, 1.016)	-0.008 (-0.776, 0.761)	0.268 (-0.524, 1.061)	0.595 (-0.322, 1.511)	0.328 (-0.596, 1.253)	0.326 (-0.578, 1.23)	0.06 (-0.854, 0.974)	-0.267 (-1.272, 0.739)	-1.09	-0.226	0.679	-0.02	0.672	1.287	0.704	0.716	0.13	-0.526	0.278535	0.821824	0.498779	0.984382	0.503266	0.201008	0.482865	0.475451	0.896976	0.600032	23/26/32/32/8/12/34/13/18/11	0.27 (0.782)	0.09 (1.007)	-0.247 (0.827)	0.27 (1.124)	-0.111 (1.127)	0.719	0.610305	-0.283 (-0.735, 0.168)	-0.103 (-0.525, 0.318)	0.235 (-0.378, 0.848)	-0.269 (-0.859, 0.321)	0.106 (-0.527, 0.739)	0.18 (-0.336, 0.696)	0.518 (-0.164, 1.2)	0.014 (-0.652, 0.681)	0.389 (-0.314, 1.091)	0.338 (-0.327, 1.003)	-0.165 (-0.812, 0.481)	0.209 (-0.474, 0.892)	-0.504 (-1.289, 0.282)	-0.129 (-0.946, 0.687)	0.374 (-0.425, 1.174)	-1.238	-0.484	0.757	-0.9	0.33	0.689	1.5	0.043	1.093	1.005	-0.505	0.604	-1.267	-0.313	0.925	0.217416	0.629001	0.450482	0.369725	0.741911	0.491875	0.135543	0.965915	0.276025	0.316693	0.61406	0.546726	0.207118	0.754973	0.356256
OXSR1	O95747	5/0/4/1/2/2	NA	NA	NA	NA	NA	NA	NA	0	0	0	0	0	0	0	0	0	0	0	0	1	3.2	3.9	3.26	6.46667	1.5	17.4609	21.2805	17.7883	35.2856	8.18479	NS	Fib3; Fib2						NA	NA	NA	NA	NA	NA	NA	NA	NA	NA	NA	NA	NA	NA	NA	NA	NA	NA	NA	NA	NA	NA	NA	NA	NA	NA	NA	NA	NA	NA	NA	NA	NA	NA	NA	NA	NA	NA	NA	NA	NA	NA	NA	NA	NA		NA	NA	NA	NA	NA	NA	NA	NA	NA	NA	NA	NA	NA	NA	NA	NA	NA	NA	NA	NA	NA	NA	NA	NA	NA	NA	NA	NA	NA	NA	NA	NA	NA	NA	NA	NA	NA	NA	NA	NA	NA	NA	NA	NA	NA	NA	NA	NA	NA	NA	NA	NA	NA	NA	NA	NA	NA	NA	NA	NA	NA	NA	NA	NA	NA	NA	NA	NA	NA	NA	NA	NA	NA	NA	NA	NA	NA	NA	NA	NA	NA	NA	NA	NA	NA	NA	NA	NA	NA	NA	NA	NA	NA	NA	NA	NA	NA	NA	NA	NA	NA	NA	NA	NA	NA	NA	NA	NA	NA	NA	NA	NA	NA	NA	NA	NA	NA	NA	NA	NA	NA	NA	NA	NA	NA	NA	NA	NA	NA	NA	NA	NA	NA	NA	NA	NA	NA	NA	NA	NA	NA	NA
OXT	P01178	187/137/124/24/78/56	-0.074 (0.951)	-0.038 (1.129)	-0.223 (1.047)	0.79 (0.877)	-0.577 (1.131)	13.546	1.54282e-12	0	0	0	1	0	0	0	0	0	1	4	0	1	0.1	0.1	0.1	0.1	0.1	20	20	20	20	20	BD	NA						0.088 (-0.135, 0.312)	0.053 (-0.177, 0.283)	0.238 (-0.193, 0.668)	-0.776 (-1.043, -0.508)	0.592 (0.289, 0.894)	-0.035 (-0.282, 0.211)	0.149 (-0.29, 0.589)	-0.864 (-1.146, -0.582)	0.503 (0.188, 0.818)	0.185 (-0.258, 0.628)	-0.829 (-1.116, -0.542)	0.539 (0.219, 0.858)	-1.013 (-1.477, -0.55)	0.354 (-0.131, 0.839)	1.367 (1.019, 1.715)	0.777	0.453	1.084	-5.689	3.841	-0.282	0.667	-6.022	3.137	0.818	-5.669	3.308	-4.292	1.435	7.718	0.437171	0.650396	0.278835	2.00133e-08	0.000135775	0.778233	0.50505	2.99935e-09	0.00178831	0.413444	2.23043e-08	0.000997203	2.06629e-05	0.151904	4.95558e-14		0.156688	0.819348	0.119019	8.38785e-10	0.00116132	0.289265	0.419213	6.30485e-12	0.0349106	0.164169	5.64807e-09	0.00385362	6.16898e-07	0.514054	8.51293e-14	51/32/15/8	-0.111 (1.011)	-0.412 (0.947)	0.884 (0.578)	-1.482 (2.127)	8.146	3.11357e-06	0.252 (-0.049, 0.553)	0.361 (-0.01, 0.733)	-0.799 (-1.304, -0.295)	1.362 (0.683, 2.041)	0.109 (-0.323, 0.541)	-1.051 (-1.603, -0.5)	1.11 (0.391, 1.829)	-1.161 (-1.754, -0.567)	1 (0.254, 1.747)	2.161 (1.337, 2.986)	1.649	1.916	-3.117	3.946	0.498	-3.75	3.038	-3.851	2.638	5.159	0.100257	0.0563044	0.00201358	0.000100158	0.619057	0.000213786	0.00260531	0.000145306	0.00879059	4.65242e-07	37/28/16/19	-0.116 (0.95)	-0.339 (1.255)	0.284 (1.004)	-0.379 (0.828)	2.011	0.0930818	0.128 (-0.213, 0.468)	0.347 (-0.043, 0.738)	-0.439 (-0.936, 0.058)	0.232 (-0.228, 0.692)	0.219 (-0.26, 0.699)	-0.567 (-1.137, 0.003)	0.104 (-0.434, 0.641)	-0.786 (-1.389, -0.183)	-0.115 (-0.686, 0.455)	0.671 (0.029, 1.312)	0.738	1.75	-1.737	0.991	0.901	-1.957	0.381	-2.567	-0.398	2.056	0.461002	0.0812376	0.0834713	0.322415	0.368184	0.0513699	0.703711	0.0107648	0.690659	0.0406908	49/64/20/47/29	-0.003 (0.902)	0.28 (1.077)	-0.167 (1.12)	0.933 (0.863)	-0.457 (0.815)	12.001	8.0927e-11	0.113 (-0.176, 0.402)	-0.248 (-0.51, 0.014)	0.351 (-0.073, 0.775)	-0.94 (-1.232, -0.647)	0.403 (0.045, 0.762)	-0.361 (-0.702, -0.02)	0.238 (-0.238, 0.714)	-1.053 (-1.421, -0.685)	0.29 (-0.132, 0.713)	0.599 (0.137, 1.06)	-0.692 (-1.039, -0.345)	0.651 (0.249, 1.054)	-1.291 (-1.772, -0.809)	0.053 (-0.472, 0.577)	1.343 (0.919, 1.767)	0.769	-1.861	1.626	-6.314	2.213	-2.08	0.982	-5.624	1.352	2.551	-3.921	3.181	-5.269	0.197	6.231	0.442334	0.0635199	0.104714	7.46204e-10	0.0274468	0.038225	0.326801	3.57563e-08	0.177304	0.0111384	0.000104451	0.00158835	2.27855e-07	0.844066	1.20856e-09
P3H1	Q32P28	71/62/49/12/38/16	-0.011 (1.02)	-0.08 (0.755)	0.049 (1.301)	0.426 (0.995)	0.077 (0.893)	1.417	0.218593	0	0	0	1	0	0	0	0	0	0	4	0	1	0.566667	0.2	0.18	0.733333	0.85	22.3979	7.90514	7.11462	28.9855	33.5968	NS	NA						0.005 (-0.328, 0.337)	0.073 (-0.282, 0.429)	-0.055 (-0.652, 0.542)	-0.433 (-0.817, -0.048)	-0.083 (-0.613, 0.446)	0.068 (-0.297, 0.434)	-0.06 (-0.664, 0.543)	-0.438 (-0.832, -0.044)	-0.088 (-0.625, 0.448)	-0.129 (-0.745, 0.487)	-0.506 (-0.92, -0.093)	-0.157 (-0.707, 0.394)	-0.377 (-1.011, 0.256)	-0.028 (-0.758, 0.702)	0.35 (-0.22, 0.919)	0.029	0.407	-0.183	-2.218	-0.31	0.369	-0.197	-2.189	-0.324	-0.412	-2.412	-0.561	-1.174	-0.075	1.208	0.976713	0.684413	0.85503	0.0274801	0.756719	0.712586	0.843903	0.0295801	0.746069	0.680788	0.016604	0.575617	0.241563	0.940066	0.228241		0.989829	0.789313	0.885922	0.0254041	0.747753	0.782306	0.891503	0.0290927	0.758061	0.768368	0.0203781	0.629391	0.222097	0.910285	0.220491	NA	NA	NA	NA	NA	NA	NA	NA	NA	NA	NA	NA	NA	NA	NA	NA	NA	NA	NA	NA	NA	NA	NA	NA	NA	NA	NA	NA	NA	NA	NA	NA	NA	NA	NA	NA	NA	9/9/7/4	NA	NA	NA	NA	NA	NA	NA	NA	NA	NA	NA	NA	NA	NA	NA	NA	NA	NA	NA	NA	NA	NA	NA	NA	NA	NA	NA	NA	NA	NA	NA	NA	NA	NA	NA	NA	20/29/34/30/8/12/26/21/18/11	-0.07 (1.072)	-0.035 (0.827)	0.049 (1.301)	0.118 (1.024)	-0.187 (0.94)	0.166	0.974595	0.04 (-0.409, 0.489)	0.005 (-0.437, 0.448)	-0.08 (-0.72, 0.559)	-0.136 (-0.635, 0.362)	0.176 (-0.472, 0.824)	-0.035 (-0.556, 0.487)	-0.12 (-0.812, 0.571)	-0.176 (-0.751, 0.399)	0.136 (-0.575, 0.848)	-0.086 (-0.778, 0.606)	-0.142 (-0.712, 0.428)	0.171 (-0.537, 0.878)	-0.056 (-0.79, 0.678)	0.256 (-0.589, 1.102)	0.312 (-0.432, 1.057)	0.175	0.023	-0.248	-0.54	0.536	-0.131	-0.344	-0.605	0.378	-0.245	-0.491	0.477	-0.15	0.599	0.829	0.861193	0.98135	0.804133	0.589689	0.592465	0.896021	0.7316	0.545925	0.705915	0.807064	0.624297	0.63427	0.880672	0.549894	0.40853
P3H4	Q92791	137/108/87/19/56/42	0.283 (0.868)	0.219 (0.936)	-0.155 (0.876)	-0.026 (0.877)	-0.338 (1.324)	3.48	0.00427379	1	0	0	0	0	0	0	0	0	0	1	0	0	0.733333	0.2	0.16	0.1	0.1	56.701	15.4639	12.3711	7.73196	7.73196	astro	NA						-0.302 (-0.547, -0.056)	-0.237 (-0.499, 0.024)	0.136 (-0.33, 0.603)	0.008 (-0.295, 0.31)	0.32 (-0.017, 0.656)	0.065 (-0.21, 0.339)	0.438 (-0.036, 0.913)	0.31 (-0.004, 0.624)	0.622 (0.275, 0.968)	0.374 (-0.109, 0.857)	0.245 (-0.082, 0.572)	0.557 (0.199, 0.915)	-0.129 (-0.635, 0.378)	0.183 (-0.344, 0.711)	0.312 (-0.077, 0.701)	-2.418	-1.784	0.574	0.051	1.869	0.462	1.816	1.938	3.523	1.521	1.474	3.056	-0.499	0.684	1.575	0.0160219	0.0750935	0.566115	0.959651	0.0623213	0.644444	0.0701091	0.0532541	0.000470476	0.128986	0.141067	0.00237958	0.617868	0.494526	0.115886		0.0220093	0.0801834	0.540145	0.986956	0.0925031	0.727094	0.0728243	0.0706564	0.00131551	0.119886	0.153319	0.00434229	0.578937	0.590641	0.147743	44/23/13/7	0.278 (0.905)	0.252 (0.835)	0.065 (0.674)	-0.783 (1.806)	2.131	0.0780022	-0.287 (-0.625, 0.051)	-0.315 (-0.763, 0.134)	-0.081 (-0.642, 0.479)	0.712 (-0.043, 1.467)	-0.028 (-0.536, 0.481)	0.205 (-0.404, 0.815)	0.999 (0.202, 1.796)	0.233 (-0.443, 0.91)	1.027 (0.189, 1.864)	0.793 (-0.119, 1.705)	-1.673	-1.381	-0.286	1.859	-0.108	0.664	2.47	0.679	2.417	1.715	0.0958301	0.168652	0.775018	0.0643772	0.914419	0.507189	0.0142852	0.497815	0.0164707	0.0878341	9/28/8/20/5/11/5/14	0.411 (0.791)	0.257 (1.019)	-0.03 (0.634)	-0.041 (1.371)	1.422	0.227961	-0.435 (-0.838, -0.031)	-0.309 (-0.786, 0.169)	-0.008 (-0.625, 0.608)	0.015 (-0.537, 0.568)	0.126 (-0.453, 0.705)	0.426 (-0.27, 1.123)	0.45 (-0.191, 1.091)	0.3 (-0.442, 1.043)	0.324 (-0.372, 1.02)	0.024 (-0.761, 0.808)	-2.121	-1.274	-0.026	0.055	0.429	1.207	1.384	0.798	0.918	0.059	0.0351488	0.204081	0.97918	0.956415	0.668549	0.228763	0.167904	0.426025	0.359601	0.95298	13/36/20/44/4/16/15/32/8/21	0.19 (0.89)	0.184 (0.967)	-0.06 (0.762)	-0.062 (1.027)	-0.389 (1.122)	1.245	0.28802	-0.198 (-0.561, 0.165)	-0.221 (-0.557, 0.115)	0.052 (-0.458, 0.561)	0.052 (-0.326, 0.431)	0.347 (-0.105, 0.8)	-0.023 (-0.458, 0.412)	0.249 (-0.329, 0.828)	0.25 (-0.22, 0.721)	0.545 (0.012, 1.078)	0.272 (-0.291, 0.836)	0.273 (-0.178, 0.724)	0.568 (0.056, 1.08)	0.001 (-0.59, 0.592)	0.296 (-0.346, 0.938)	0.295 (-0.248, 0.838)	-1.073	-1.293	0.199	0.273	1.511	-0.103	0.848	1.047	2.013	0.951	1.192	2.183	0.003	0.907	1.07	0.28423	0.197012	0.842335	0.785359	0.131914	0.917652	0.39692	0.296003	0.0450602	0.342535	0.234167	0.0298512	0.997701	0.365006	0.285569
P4HB	P07237	187/137/124/24/78/56	-0.181 (0.661)	0.313 (0.623)	0.626 (1.591)	0.04 (0.744)	-0.457 (0.901)	10.337	1.59468e-09	0	1	1	0	0	0	0	0	0	1	3	0	1	4.19167	1.3	1.24	1.96667	2.8	36.4546	11.306	10.7842	17.1039	24.3514	NS	NA	aSMC					0.18 (-0.009, 0.369)	-0.314 (-0.508, -0.119)	-0.627 (-0.991, -0.262)	-0.04 (-0.267, 0.186)	0.456 (0.201, 0.712)	-0.494 (-0.702, -0.286)	-0.807 (-1.178, -0.435)	-0.221 (-0.459, 0.018)	0.276 (0.01, 0.543)	-0.313 (-0.687, 0.062)	0.273 (0.031, 0.516)	0.77 (0.5, 1.04)	0.586 (0.194, 0.978)	1.083 (0.673, 1.493)	0.497 (0.203, 0.791)	1.874	-3.167	-3.38	-0.351	3.505	-4.659	-4.264	-1.818	2.038	-1.641	2.211	5.594	2.937	5.192	3.318	0.0614838	0.00161569	0.000772614	0.726044	0.000491395	3.9116e-06	2.33373e-05	0.0694869	0.0420362	0.101283	0.027387	3.37048e-08	0.00344105	2.85493e-07	0.000962266		0.0410588	0.00957506	0.00108234	0.707382	0.000427606	2.05429e-05	2.25591e-05	0.0486277	0.053332	0.0707831	0.0802106	2.46463e-07	0.00480023	4.20944e-07	0.000775798	51/32/15/8	-0.125 (0.714)	0.296 (0.758)	0.193 (0.819)	-0.149 (1.107)	0.906	0.461002	0.14 (-0.151, 0.432)	-0.211 (-0.571, 0.148)	-0.182 (-0.671, 0.307)	0.173 (-0.486, 0.831)	-0.352 (-0.77, 0.067)	-0.323 (-0.857, 0.212)	0.032 (-0.664, 0.729)	0.029 (-0.546, 0.604)	0.384 (-0.339, 1.107)	0.355 (-0.444, 1.154)	0.946	-1.157	-0.734	0.516	-1.653	-1.188	0.092	0.099	1.045	0.875	0.34488	0.248392	0.463508	0.605954	0.0994096	0.236013	0.926907	0.921055	0.296776	0.382406	37/28/16/19	-0.164 (0.698)	0.253 (0.683)	0.32 (0.743)	-0.418 (0.918)	2.162	0.0734253	0.165 (-0.161, 0.492)	-0.209 (-0.583, 0.165)	-0.296 (-0.772, 0.181)	0.448 (0.007, 0.888)	-0.375 (-0.834, 0.085)	-0.461 (-1.007, 0.085)	0.282 (-0.233, 0.797)	-0.086 (-0.664, 0.491)	0.657 (0.11, 1.204)	0.743 (0.128, 1.358)	0.999	-1.101	-1.221	1.999	-1.606	-1.662	1.078	-0.294	2.364	2.378	0.318771	0.271847	0.223302	0.0465522	0.109347	0.0977273	0.281899	0.768952	0.0187369	0.018075	49/64/20/47/29	-0.252 (0.577)	0.348 (0.521)	0.569 (1.532)	-0.105 (0.697)	-0.568 (0.841)	6.793	4.34443e-06	0.255 (-0.026, 0.536)	-0.329 (-0.583, -0.075)	-0.574 (-0.986, -0.162)	0.101 (-0.183, 0.386)	0.577 (0.229, 0.926)	-0.584 (-0.916, -0.252)	-0.829 (-1.292, -0.367)	-0.154 (-0.511, 0.204)	0.322 (-0.088, 0.733)	-0.245 (-0.693, 0.203)	0.43 (0.093, 0.767)	0.906 (0.515, 1.297)	0.675 (0.207, 1.143)	1.151 (0.641, 1.661)	0.476 (0.064, 0.888)	1.785	-2.542	-2.738	0.701	3.261	-3.463	-3.524	-0.846	1.545	-1.074	2.51	4.556	2.838	4.44	2.273	0.0751004	0.0114119	0.00646786	0.483866	0.00120965	0.000594066	0.00047548	0.39832	0.123282	0.283388	0.0124837	7.00581e-06	0.00478067	1.17666e-05	0.0235556
PA2G4	Q9UQ80	22/15/7/7/4/1	NA	NA	NA	NA	NA	NA	NA	0	0	0	0	0	0	0	0	0	0	0	0	0	8.30833	15.4	9.8	7.53333	4.7	18.1636	33.6673	21.4247	16.4693	10.2751	NS	NA						NA	NA	NA	NA	NA	NA	NA	NA	NA	NA	NA	NA	NA	NA	NA	NA	NA	NA	NA	NA	NA	NA	NA	NA	NA	NA	NA	NA	NA	NA	NA	NA	NA	NA	NA	NA	NA	NA	NA	NA	NA	NA	NA	NA	NA		NA	NA	NA	NA	NA	NA	NA	NA	NA	NA	NA	NA	NA	NA	NA	NA	NA	NA	NA	NA	NA	NA	NA	NA	NA	NA	NA	NA	NA	NA	NA	NA	NA	NA	NA	NA	NA	NA	NA	NA	NA	NA	NA	NA	NA	NA	NA	NA	NA	NA	NA	NA	NA	NA	NA	NA	NA	NA	NA	NA	NA	NA	NA	NA	NA	NA	NA	NA	NA	NA	NA	NA	NA	NA	NA	NA	NA	NA	NA	NA	NA	NA	NA	NA	NA	NA	NA	NA	NA	NA	NA	NA	NA	NA	NA	NA	NA	NA	NA	NA	NA	NA	NA	NA	NA	NA	NA	NA	NA	NA	NA	NA	NA	NA	NA	NA	NA	NA	NA	NA	NA	NA	NA	NA	NA	NA	NA	NA	NA	NA	NA	NA	NA	NA	NA	NA	NA	NA	NA	NA	NA	NA
PABPC1	P11940	49/37/22/10/14/13	-0.013 (1.259)	0.128 (1.143)	1.623 (3.19)	-0.396 (1.388)	0.91 (0.435)	3.954	0.00220379	0	0	1	0	1	0	0	0	0	0	3	0	1	17.1667	20.6	40.96	165.867	15.35	6.604	7.9248	15.7573	63.8088	5.90513	microglia.macrophage	Fib1; vSMC; Fib3; Fib2	aSMC; Fib3					-0.025 (-0.607, 0.557)	-0.167 (-0.852, 0.519)	-1.662 (-2.589, -0.734)	0.358 (-0.452, 1.168)	-0.948 (-1.781, -0.114)	-0.141 (-0.861, 0.578)	-1.636 (-2.589, -0.684)	0.383 (-0.455, 1.222)	-0.923 (-1.784, -0.061)	-1.495 (-2.514, -0.476)	0.525 (-0.389, 1.438)	-0.781 (-1.716, 0.154)	2.02 (0.913, 3.126)	0.714 (-0.41, 1.838)	-1.306 (-2.335, -0.277)	-0.085	-0.48	-3.543	0.874	-2.248	-0.389	-3.398	0.904	-2.117	-2.901	1.136	-1.652	3.61	1.256	-2.509	0.932127	0.631904	0.000538636	0.383361	0.0261639	0.698138	0.000887027	0.367662	0.0360049	0.00432939	0.258099	0.100709	0.000427062	0.211272	0.0132651		0.656592	0.605443	9.72931e-05	0.472338	0.0246669	0.898861	0.000259617	0.313557	0.0621117	0.00105206	0.305124	0.101838	0.000116279	0.085076	0.0174018	NA	NA	NA	NA	NA	NA	NA	NA	NA	NA	NA	NA	NA	NA	NA	NA	NA	NA	NA	NA	NA	NA	NA	NA	NA	NA	NA	NA	NA	NA	NA	NA	NA	NA	NA	NA	NA	10/4/4/4	NA	NA	NA	NA	NA	NA	NA	NA	NA	NA	NA	NA	NA	NA	NA	NA	NA	NA	NA	NA	NA	NA	NA	NA	NA	NA	NA	NA	NA	NA	NA	NA	NA	NA	NA	NA	33/16/51/13/11/9/39/8/21/8	0.234 (0.918)	0.16 (1.149)	0.836 (2.114)	-0.729 (1.447)	0.805 (0.489)	2.603	0.0298444	-0.332 (-0.999, 0.336)	-0.215 (-0.934, 0.504)	-1.105 (-2, -0.209)	0.593 (-0.295, 1.482)	-0.896 (-1.778, -0.015)	0.117 (-0.745, 0.978)	-0.773 (-1.766, 0.219)	0.925 (-0.075, 1.924)	-0.565 (-1.562, 0.433)	-0.89 (-1.932, 0.152)	0.808 (-0.234, 1.85)	-0.681 (-1.718, 0.355)	1.698 (0.551, 2.845)	0.208 (-0.945, 1.362)	-1.49 (-2.642, -0.337)	-0.987	-0.594	-2.45	1.326	-2.02	0.269	-1.547	1.836	-1.124	-1.696	1.54	-1.305	2.939	0.359	-2.566	0.326329	0.554071	0.0161309	0.188184	0.046221	0.788693	0.125303	0.0694258	0.26374	0.0931854	0.12695	0.194997	0.00413544	0.72065	0.0118627
PACSIN1	Q9BY11	100/83/76/15/41/39	0.088 (1.039)	0.24 (0.93)	0.434 (0.569)	-0.08 (0.945)	0.405 (1.223)	1.741	0.124637	0	0	0	0	1	0	0	0	0	0	3	0	0	0.15	0.7	0.1	0.1	0.75	8.33333	38.8889	5.55556	5.55556	41.6667	endoth	NA						-0.082 (-0.375, 0.21)	-0.234 (-0.534, 0.066)	-0.427 (-0.973, 0.118)	0.086 (-0.28, 0.451)	-0.399 (-0.771, -0.027)	-0.152 (-0.465, 0.161)	-0.345 (-0.898, 0.208)	0.168 (-0.208, 0.544)	-0.317 (-0.7, 0.066)	-0.193 (-0.75, 0.363)	0.32 (-0.062, 0.702)	-0.165 (-0.553, 0.223)	0.513 (-0.081, 1.108)	0.028 (-0.57, 0.627)	-0.485 (-0.926, -0.044)	-0.553	-1.535	-1.541	0.462	-2.11	-0.954	-1.228	0.878	-1.629	-0.683	1.647	-0.837	1.697	0.093	-2.164	0.580747	0.125805	0.124303	0.644722	0.0355609	0.340822	0.220303	0.380352	0.104182	0.49483	0.100501	0.403232	0.0905283	0.926028	0.0311734		0.574379	0.12318	0.124122	0.6404	0.0357688	0.334567	0.221886	0.374692	0.106085	0.506498	0.0978759	0.41488	0.0900166	0.928687	0.0308056	30/15/8/8	0.014 (0.841)	0.208 (0.801)	0.414 (1.155)	0.777 (1.609)	1.367	0.248106	-0.002 (-0.419, 0.415)	-0.177 (-0.751, 0.397)	-0.41 (-1.141, 0.321)	-0.766 (-1.5, -0.033)	-0.175 (-0.825, 0.476)	-0.408 (-1.2, 0.384)	-0.764 (-1.562, 0.033)	-0.233 (-1.124, 0.658)	-0.589 (-1.467, 0.288)	-0.356 (-1.355, 0.642)	-0.01	-0.609	-1.108	-2.065	-0.53	-1.018	-1.893	-0.517	-1.327	-0.705	0.991659	0.54371	0.269419	0.0406024	0.596611	0.310502	0.0602868	0.605756	0.186583	0.482107	11/26/8/20/8/8/7/12	-0.028 (1.129)	0.049 (0.702)	-0.383 (0.919)	0.213 (1.229)	0.454	0.769456	0.032 (-0.407, 0.472)	-0.021 (-0.514, 0.473)	0.423 (-0.32, 1.166)	-0.186 (-0.799, 0.428)	-0.053 (-0.653, 0.546)	0.391 (-0.424, 1.205)	-0.218 (-0.917, 0.481)	0.444 (-0.4, 1.287)	-0.165 (-0.898, 0.568)	-0.609 (-1.521, 0.303)	0.145	-0.084	1.124	-0.598	-0.175	0.948	-0.616	1.039	-0.444	-1.318	0.885043	0.933359	0.262671	0.550953	0.861162	0.344799	0.539046	0.300202	0.657603	0.189301	22/27/23/41/8/12/22/25/10/19	0.283 (1.154)	0.345 (1.064)	0.433 (0.624)	-0.14 (0.858)	0.37 (1.067)	1.831	0.108018	-0.303 (-0.734, 0.128)	-0.363 (-0.732, 0.006)	-0.469 (-1.076, 0.139)	0.168 (-0.276, 0.612)	-0.379 (-0.876, 0.119)	-0.06 (-0.551, 0.431)	-0.166 (-0.854, 0.522)	0.471 (-0.082, 1.024)	-0.076 (-0.67, 0.519)	-0.106 (-0.758, 0.546)	0.531 (0.024, 1.038)	-0.016 (-0.566, 0.534)	0.637 (-0.063, 1.336)	0.09 (-0.643, 0.823)	-0.547 (-1.153, 0.06)	-1.387	-1.938	-1.522	0.745	-1.501	-0.241	-0.475	1.679	-0.251	-0.32	2.065	-0.056	1.794	0.242	-1.776	0.166848	0.0538985	0.129586	0.456974	0.134934	0.810133	0.635419	0.0945991	0.802121	0.749466	0.0401625	0.955261	0.074171	0.808892	0.0771452
PACSIN2	Q9UNF0	82/63/53/16/33/16	0.227 (0.613)	0.243 (0.618)	1.012 (1.214)	0.096 (0.523)	0.003 (0.588)	4.737	0.000370456	0	0	1	0	0	0	0	0	0	0	3	0	0	1.875	2.4	1.92	4.26667	3.35	13.5755	17.3766	13.9013	30.8918	24.2549	NS	Per2	aEndo; Per1; Per2					-0.229 (-0.49, 0.033)	-0.245 (-0.52, 0.03)	-1.014 (-1.44, -0.587)	-0.098 (-0.419, 0.224)	-0.005 (-0.432, 0.421)	-0.016 (-0.307, 0.275)	-0.785 (-1.221, -0.348)	0.131 (-0.204, 0.466)	0.223 (-0.213, 0.66)	-0.769 (-1.214, -0.324)	0.147 (-0.199, 0.493)	0.239 (-0.205, 0.684)	0.916 (0.441, 1.391)	1.008 (0.457, 1.56)	0.092 (-0.383, 0.567)	-1.724	-1.755	-4.682	-0.598	-0.025	-0.11	-3.54	0.77	1.007	-3.402	0.839	1.06	3.796	3.6	0.382	0.085927	0.0805201	4.59358e-06	0.550457	0.979967	0.912819	0.000475487	0.441722	0.314822	0.000774928	0.40238	0.290128	0.00018328	0.000381469	0.702754		0.0925939	0.0606273	4.98529e-06	0.544972	0.901288	0.765853	0.000470315	0.458356	0.374968	0.00126682	0.336571	0.287082	0.000195609	0.000546397	0.766202	NA	NA	NA	NA	NA	NA	NA	NA	NA	NA	NA	NA	NA	NA	NA	NA	NA	NA	NA	NA	NA	NA	NA	NA	NA	NA	NA	NA	NA	NA	NA	NA	NA	NA	NA	NA	NA	15/14/8/4	NA	NA	NA	NA	NA	NA	NA	NA	NA	NA	NA	NA	NA	NA	NA	NA	NA	NA	NA	NA	NA	NA	NA	NA	NA	NA	NA	NA	NA	NA	NA	NA	NA	NA	NA	NA	27/22/36/28/7/13/32/15/20/9	0.271 (0.504)	0.407 (0.642)	0.957 (1.213)	0.159 (0.536)	-0.123 (0.674)	3.344	0.00669363	-0.272 (-0.688, 0.145)	-0.428 (-0.809, -0.047)	-0.94 (-1.456, -0.423)	-0.146 (-0.631, 0.339)	0.121 (-0.484, 0.726)	-0.156 (-0.648, 0.336)	-0.668 (-1.272, -0.064)	0.126 (-0.455, 0.707)	0.393 (-0.291, 1.076)	-0.512 (-1.094, 0.07)	0.282 (-0.275, 0.839)	0.549 (-0.114, 1.211)	0.794 (0.139, 1.449)	1.061 (0.312, 1.81)	0.267 (-0.461, 0.994)	-1.288	-2.22	-3.593	-0.593	0.395	-0.627	-2.185	0.428	1.134	-1.737	1.001	1.636	2.395	2.797	0.724	0.199526	0.0278143	0.000433211	0.553891	0.693642	0.531441	0.0303193	0.669059	0.258544	0.0842218	0.318565	0.103801	0.0177788	0.00578197	0.470167
PAFAH1B1	P43034	151/110/97/24/59/44	0.4 (0.851)	0.736 (0.735)	0.781 (1.249)	0.024 (0.997)	-0.543 (1.101)	16.442	5.47312e-15	1	1	1	0	0	0	0	0	0	1	3	0	0	21.4667	50.1	20.32	16.7667	4.8	18.9211	44.1591	17.9104	14.7785	4.23081	neuron	Fib3						-0.414 (-0.647, -0.182)	-0.75 (-0.991, -0.509)	-0.795 (-1.203, -0.388)	-0.039 (-0.323, 0.246)	0.529 (0.211, 0.846)	-0.336 (-0.594, -0.078)	-0.381 (-0.798, 0.036)	0.376 (0.077, 0.675)	0.943 (0.613, 1.274)	-0.045 (-0.468, 0.377)	0.711 (0.406, 1.017)	1.279 (0.942, 1.616)	0.757 (0.308, 1.205)	1.324 (0.854, 1.794)	0.567 (0.198, 0.936)	-3.506	-6.114	-3.839	-0.267	3.273	-2.556	-1.794	2.47	5.608	-0.211	4.57	7.462	3.315	5.535	3.021	0.000496865	2.01965e-09	0.000139902	0.789373	0.0011395	0.0108988	0.0734626	0.0138759	3.46378e-08	0.832809	6.21474e-06	4.03807e-13	0.000984872	5.14189e-08	0.00265097		0.000962438	4.14795e-08	0.000223986	0.734144	0.00129565	0.0233643	0.0758471	0.0249162	1.09508e-07	0.728677	4.76519e-05	5.7663e-12	0.00172445	1.17582e-07	0.00232501	44/26/13/6	0.287 (0.926)	0.709 (0.516)	-0.305 (0.724)	-0.274 (0.467)	4.039	0.00346859	-0.251 (-0.568, 0.065)	-0.675 (-1.071, -0.279)	0.322 (-0.203, 0.848)	0.248 (-0.512, 1.009)	-0.423 (-0.883, 0.036)	0.574 (0.001, 1.147)	0.5 (-0.301, 1.3)	0.997 (0.376, 1.619)	0.923 (0.099, 1.747)	-0.074 (-0.975, 0.827)	-1.567	-3.359	1.209	0.643	-1.815	1.972	1.23	3.163	2.207	-0.162	0.118552	0.000914534	0.227762	0.520903	0.0708164	0.049764	0.219949	0.00176738	0.0282885	0.87116	11/26/7/21/0/16/4/15	0.383 (0.747)	0.582 (0.854)	0.479 (1.191)	-0.498 (1.589)	3.743	0.00572182	-0.416 (-0.841, 0.01)	-0.495 (-0.969, -0.021)	-0.513 (-1.046, 0.021)	0.5 (-0.051, 1.05)	-0.08 (-0.676, 0.517)	-0.097 (-0.737, 0.543)	0.915 (0.261, 1.57)	-0.017 (-0.695, 0.661)	0.995 (0.307, 1.683)	1.012 (0.292, 1.733)	-1.924	-2.058	-1.895	1.789	-0.263	-0.298	2.755	-0.05	2.85	2.77	0.055576	0.0407464	0.0594505	0.0749097	0.792857	0.765704	0.00635023	0.959967	0.0047891	0.00608543	9/40/14/50/0/20/17/30/6/23	0.536 (0.828)	0.815 (0.779)	0.736 (1.339)	-0.075 (0.93)	-0.643 (0.825)	11.05	8.49889e-10	-0.532 (-0.867, -0.198)	-0.798 (-1.105, -0.49)	-0.734 (-1.183, -0.285)	0.047 (-0.328, 0.422)	0.625 (0.204, 1.045)	-0.265 (-0.664, 0.133)	-0.202 (-0.716, 0.312)	0.58 (0.125, 1.035)	1.157 (0.664, 1.651)	0.063 (-0.435, 0.562)	0.845 (0.409, 1.281)	1.422 (0.948, 1.897)	0.782 (0.236, 1.327)	1.359 (0.781, 1.938)	0.577 (0.058, 1.097)	-3.133	-5.098	-3.218	0.249	2.925	-1.31	-0.773	2.508	4.616	0.25	3.815	5.898	2.821	4.623	2.186	0.00189828	6.01421e-07	0.00142729	0.803891	0.003704	0.191257	0.440072	0.0126759	5.76232e-06	0.803092	0.000164944	9.73263e-09	0.00510291	5.59631e-06	0.0295432
PAFAH1B2	P68402	62/33/38/7/14/14	0.67 (0.884)	0.705 (1.072)	1.586 (0.688)	0.019 (1.125)	0.25 (1.247)	5.394	0.000128978	1	1	1	0	0	0	0	0	0	0	3	0	0	9.31667	19.7	13.72	5.9	4.1	17.6664	37.3554	26.0161	11.1877	7.77448	NS	NA						-0.67 (-1.103, -0.236)	-0.705 (-1.119, -0.291)	-1.586 (-2.388, -0.784)	-0.019 (-0.614, 0.576)	-0.25 (-0.845, 0.345)	-0.035 (-0.514, 0.443)	-0.916 (-1.753, -0.08)	0.651 (0.009, 1.292)	0.419 (-0.222, 1.061)	-0.881 (-1.708, -0.054)	0.686 (0.057, 1.315)	0.455 (-0.174, 1.083)	1.567 (0.636, 2.498)	1.336 (0.405, 2.267)	-0.231 (-0.991, 0.529)	-3.051	-3.359	-3.906	-0.063	-0.83	-0.146	-2.162	2.003	1.291	-2.103	2.154	1.428	3.324	2.833	-0.601	0.00266479	0.0009738	0.000137696	0.950057	0.407635	0.884358	0.0320516	0.0468352	0.198518	0.0369674	0.0326857	0.155213	0.00109711	0.00519053	0.548778		0.00255444	0.00149107	0.000170968	0.958909	0.438996	0.911178	0.0373911	0.0368275	0.175442	0.0411324	0.0271864	0.145148	0.000987116	0.00523915	0.517431	NA	NA	NA	NA	NA	NA	NA	NA	NA	NA	NA	NA	NA	NA	NA	NA	NA	NA	NA	NA	NA	NA	NA	NA	NA	NA	NA	NA	NA	NA	NA	NA	NA	NA	NA	NA	NA	11/9/3/3	NA	NA	NA	NA	NA	NA	NA	NA	NA	NA	NA	NA	NA	NA	NA	NA	NA	NA	NA	NA	NA	NA	NA	NA	NA	NA	NA	NA	NA	NA	NA	NA	NA	NA	NA	NA	40/9/44/20/14/6/37/10/21/8	0.627 (0.81)	0.747 (1.172)	1.716 (0.653)	0.233 (1.046)	0.245 (1.318)	3.917	0.00267093	-0.618 (-1.359, 0.123)	-0.711 (-1.25, -0.172)	-1.69 (-2.576, -0.805)	-0.222 (-0.932, 0.489)	-0.221 (-0.998, 0.557)	-0.093 (-0.925, 0.738)	-1.073 (-2.169, 0.023)	0.396 (-0.57, 1.361)	0.397 (-0.613, 1.407)	-0.979 (-1.943, -0.015)	0.489 (-0.323, 1.302)	0.491 (-0.375, 1.356)	1.469 (0.402, 2.535)	1.47 (0.356, 2.584)	0.001 (-0.98, 0.982)	-1.653	-2.617	-3.784	-0.619	-0.562	-0.223	-1.94	0.813	0.78	-2.014	1.194	1.123	2.729	2.616	0.002	0.101252	0.0101678	0.000254489	0.537382	0.575167	0.824298	0.0549924	0.41812	0.437291	0.0465503	0.235112	0.263921	0.0074289	0.0101912	0.99803
PAFAH1B3	Q15102	54/39/38/17/17/17	-0.166 (1.061)	0.004 (1.237)	0.187 (1.005)	0.159 (0.719)	0.377 (1.038)	0.784	0.562607	0	0	0	0	0	0	0	0	0	0	0	0	0	0.383333	0.1	0.16	0.166667	0.7	25.3863	6.62252	10.596	11.0375	46.3576	endoth	NA			1			0.166 (-0.269, 0.602)	-0.004 (-0.443, 0.434)	-0.187 (-0.763, 0.389)	-0.159 (-0.735, 0.417)	-0.377 (-0.953, 0.199)	-0.171 (-0.643, 0.302)	-0.353 (-0.955, 0.249)	-0.325 (-0.927, 0.277)	-0.543 (-1.145, 0.059)	-0.182 (-0.787, 0.422)	-0.155 (-0.759, 0.45)	-0.372 (-0.977, 0.232)	0.028 (-0.683, 0.739)	-0.19 (-0.901, 0.521)	-0.218 (-0.929, 0.493)	0.754	-0.02	-0.64	-0.544	-1.291	-0.713	-1.157	-1.066	-1.78	-0.596	-0.504	-1.216	0.078	-0.528	-0.605	0.45206	0.984328	0.523118	0.587062	0.198544	0.476738	0.24876	0.288066	0.0768169	0.552242	0.614673	0.225695	0.938223	0.598419	0.545794		0.445707	0.976861	0.535673	0.557807	0.207435	0.506878	0.252373	0.274092	0.0825063	0.546196	0.565454	0.216791	0.985356	0.597562	0.579843	NA	NA	NA	NA	NA	NA	NA	NA	NA	NA	NA	NA	NA	NA	NA	NA	NA	NA	NA	NA	NA	NA	NA	NA	NA	NA	NA	NA	NA	NA	NA	NA	NA	NA	NA	NA	NA	25/12/20/8/10/6/12/7	-0.426 (1.043)	-0.191 (2.005)	0.158 (0.891)	0.836 (0.472)	1.606	0.180754	0.431 (-0.272, 1.134)	0.161 (-0.687, 1.008)	-0.207 (-1.166, 0.753)	-0.886 (-1.789, 0.018)	-0.27 (-1.291, 0.751)	-0.638 (-1.753, 0.478)	-1.316 (-2.385, -0.247)	-0.368 (-1.558, 0.823)	-1.046 (-2.186, 0.094)	-0.679 (-1.904, 0.547)	1.219	0.377	-0.429	-1.95	-0.526	-1.138	-2.45	-0.614	-1.826	-1.102	0.226424	0.706966	0.668976	0.054671	0.600284	0.25865	0.01647	0.54072	0.0715512	0.27368	34/15/44/20/7/13/39/8/22/7	-0.082 (0.608)	-0.108 (0.503)	0.405 (1.022)	0.261 (0.643)	0.038 (1.483)	0.846	0.520068	0.083 (-0.439, 0.604)	0.134 (-0.336, 0.604)	-0.489 (-1.049, 0.071)	-0.105 (-0.801, 0.591)	0.024 (-0.696, 0.745)	0.051 (-0.56, 0.662)	-0.572 (-1.257, 0.113)	-0.188 (-0.988, 0.612)	-0.059 (-0.878, 0.761)	-0.623 (-1.274, 0.029)	-0.239 (-1.003, 0.525)	-0.109 (-0.895, 0.676)	0.384 (-0.455, 1.222)	0.513 (-0.339, 1.365)	0.129 (-0.801, 1.06)	0.315	0.564	-1.731	-0.299	0.067	0.165	-1.654	-0.466	-0.141	-1.893	-0.62	-0.276	0.907	1.194	0.276	0.75351	0.574135	0.0863687	0.765238	0.946739	0.869181	0.100963	0.642389	0.887778	0.0609855	0.536678	0.783109	0.366325	0.235122	0.783287
PAICS	P22234	10/7/1/6/4/0	NA	NA	NA	NA	NA	NA	NA	0	0	0	0	0	0	0	0	0	0	0	0	0	17.2	10.4	6.08	3	2.15	44.2956	26.7834	15.658	7.72599	5.53696	astro	NA						NA	NA	NA	NA	NA	NA	NA	NA	NA	NA	NA	NA	NA	NA	NA	NA	NA	NA	NA	NA	NA	NA	NA	NA	NA	NA	NA	NA	NA	NA	NA	NA	NA	NA	NA	NA	NA	NA	NA	NA	NA	NA	NA	NA	NA		NA	NA	NA	NA	NA	NA	NA	NA	NA	NA	NA	NA	NA	NA	NA	NA	NA	NA	NA	NA	NA	NA	NA	NA	NA	NA	NA	NA	NA	NA	NA	NA	NA	NA	NA	NA	NA	NA	NA	NA	NA	NA	NA	NA	NA	NA	NA	NA	NA	NA	NA	NA	NA	NA	NA	NA	NA	NA	NA	NA	NA	NA	NA	NA	NA	NA	NA	NA	NA	NA	NA	NA	NA	NA	NA	NA	NA	NA	NA	NA	NA	NA	NA	NA	NA	NA	NA	NA	NA	NA	NA	NA	NA	NA	NA	NA	NA	NA	NA	NA	NA	NA	NA	NA	NA	NA	NA	NA	NA	NA	NA	NA	NA	NA	NA	NA	NA	NA	NA	NA	NA	NA	NA	NA	NA	NA	NA	NA	NA	NA	NA	NA	NA	NA	NA	NA	NA	NA	NA	NA	NA	NA
PAK1	Q13153	38/43/23/6/12/15	0.545 (0.915)	0.418 (0.963)	0.766 (0.895)	0.401 (0.955)	0.018 (1.052)	1.91	0.0969224	1	0	0	0	0	0	0	0	0	0	3	0	0	2.5	28.7	6.22	9.5	2.4	5.06894	58.1914	12.6115	19.262	4.86618	neuron	NA						-0.541 (-0.965, -0.118)	-0.414 (-0.916, 0.089)	-0.762 (-1.597, 0.074)	-0.397 (-1.027, 0.233)	-0.014 (-0.594, 0.566)	0.128 (-0.364, 0.619)	-0.22 (-1.049, 0.609)	0.144 (-0.477, 0.765)	0.527 (-0.043, 1.098)	-0.348 (-1.22, 0.524)	0.017 (-0.661, 0.694)	0.4 (-0.232, 1.031)	0.365 (-0.587, 1.316)	0.748 (-0.171, 1.667)	0.383 (-0.354, 1.12)	-2.528	-1.629	-1.803	-1.247	-0.048	0.513	-0.526	0.459	1.829	-0.789	0.049	1.253	0.758	1.61	1.029	0.0126517	0.105759	0.073671	0.214628	0.962137	0.608617	0.599832	0.646713	0.0697075	0.431406	0.961135	0.212488	0.449598	0.109855	0.305516		0.0130725	0.090808	0.0703047	0.199187	0.971559	0.66076	0.599281	0.663507	0.0729618	0.452755	0.939198	0.189377	0.457316	0.105503	0.288418	NA	NA	NA	NA	NA	NA	NA	NA	NA	NA	NA	NA	NA	NA	NA	NA	NA	NA	NA	NA	NA	NA	NA	NA	NA	NA	NA	NA	NA	NA	NA	NA	NA	NA	NA	NA	NA	11/3/3/6	NA	NA	NA	NA	NA	NA	NA	NA	NA	NA	NA	NA	NA	NA	NA	NA	NA	NA	NA	NA	NA	NA	NA	NA	NA	NA	NA	NA	NA	NA	NA	NA	NA	NA	NA	NA	32/17/50/14/15/5/39/8/22/7	0.993 (0.634)	0.117 (1.025)	0.983 (0.805)	0.52 (0.942)	0.123 (0.93)	3.335	0.00864418	-1.008 (-1.567, -0.449)	-0.134 (-0.718, 0.449)	-0.982 (-1.861, -0.104)	-0.552 (-1.288, 0.183)	-0.123 (-0.885, 0.639)	0.874 (0.201, 1.546)	0.026 (-0.924, 0.976)	0.456 (-0.339, 1.25)	0.885 (0.031, 1.739)	-0.848 (-1.813, 0.117)	-0.418 (-1.24, 0.404)	0.011 (-0.853, 0.875)	0.43 (-0.633, 1.493)	0.859 (-0.224, 1.943)	0.43 (-0.546, 1.405)	-3.585	-0.457	-2.224	-1.494	-0.321	2.585	0.054	1.14	2.062	-1.749	-1.013	0.026	0.805	1.578	0.876	0.000574268	0.648678	0.0289063	0.13903	0.749245	0.0115179	0.95719	0.257447	0.0424128	0.0840623	0.314258	0.979306	0.423258	0.118391	0.38365
PAK2	Q13177	17/12/7/10/6/4	NA	NA	NA	NA	NA	NA	NA	0	0	0	0	0	0	0	0	0	0	0	0	0	9.675	5.2	10.06	12.9333	4	23.1082	12.4199	24.0277	30.8905	9.55376	NS	NA						NA	NA	NA	NA	NA	NA	NA	NA	NA	NA	NA	NA	NA	NA	NA	NA	NA	NA	NA	NA	NA	NA	NA	NA	NA	NA	NA	NA	NA	NA	NA	NA	NA	NA	NA	NA	NA	NA	NA	NA	NA	NA	NA	NA	NA		NA	NA	NA	NA	NA	NA	NA	NA	NA	NA	NA	NA	NA	NA	NA	NA	NA	NA	NA	NA	NA	NA	NA	NA	NA	NA	NA	NA	NA	NA	NA	NA	NA	NA	NA	NA	NA	NA	NA	NA	NA	NA	NA	NA	NA	NA	NA	NA	NA	NA	NA	NA	NA	NA	NA	NA	NA	NA	NA	NA	NA	NA	NA	NA	NA	NA	NA	NA	NA	NA	NA	NA	NA	NA	NA	NA	NA	NA	NA	NA	NA	NA	NA	NA	NA	NA	NA	NA	NA	NA	NA	NA	NA	NA	NA	NA	NA	NA	NA	NA	NA	NA	NA	NA	NA	NA	NA	NA	NA	NA	NA	NA	NA	NA	NA	NA	NA	NA	NA	NA	NA	NA	NA	NA	NA	NA	NA	NA	NA	NA	NA	NA	NA	NA	NA	NA	NA	NA	NA	NA	NA	NA
PALM	O75781	187/137/124/24/78/56	0.465 (0.83)	0.966 (0.957)	0.359 (1.011)	-0.827 (0.81)	-0.962 (0.959)	56.964	1.7782e-48	1	1	0	0	0	0	0	0	1	1	2	1	0	0.591667	0.1	0.1	0.1	0.25	51.8248	8.75912	8.75912	8.75912	21.8978	astro	Fib3	capEndo			1		-0.478 (-0.683, -0.273)	-0.979 (-1.19, -0.768)	-0.372 (-0.767, 0.023)	0.814 (0.568, 1.059)	0.949 (0.671, 1.226)	-0.501 (-0.727, -0.276)	0.106 (-0.297, 0.509)	1.291 (1.033, 1.55)	1.427 (1.138, 1.716)	0.607 (0.201, 1.014)	1.793 (1.53, 2.056)	1.928 (1.635, 2.222)	1.186 (0.76, 1.611)	1.321 (0.876, 1.766)	0.135 (-0.184, 0.454)	-4.579	-9.113	-1.849	6.506	6.713	-4.36	0.515	9.813	9.695	2.934	13.37	12.907	5.475	5.835	0.832	5.67487e-06	1.19121e-18	0.064888	1.63325e-10	4.41105e-11	1.53286e-05	0.606698	3.52188e-21	9.59998e-21	0.0034711	7.12675e-36	8.28613e-34	6.456e-08	8.78692e-09	0.405519		2.65991e-05	1.30488e-15	0.0996909	1.66755e-10	3.84285e-11	9.21383e-05	0.586241	5.27844e-20	1.04304e-19	0.00622251	1.85657e-32	3.40178e-31	1.86777e-07	2.36106e-08	0.381046	51/32/15/8	0.465 (0.799)	1.106 (0.934)	-0.949 (0.792)	-1.406 (1.265)	18.299	2.12465e-13	-0.414 (-0.712, -0.116)	-0.981 (-1.348, -0.613)	0.977 (0.477, 1.476)	1.402 (0.729, 2.074)	-0.567 (-0.995, -0.139)	1.39 (0.844, 1.937)	1.815 (1.104, 2.527)	1.957 (1.37, 2.545)	2.382 (1.643, 3.121)	0.425 (-0.391, 1.242)	-2.733	-5.252	3.846	4.101	-2.609	5.009	5.019	6.558	6.345	1.025	0.00666949	2.93967e-07	0.000147962	5.35843e-05	0.00956768	9.61313e-07	9.14555e-07	2.53905e-10	8.67377e-10	0.306317	37/28/16/19	0.442 (0.852)	1.244 (1.079)	-0.602 (0.742)	-0.931 (1.087)	15.906	9.56577e-12	-0.451 (-0.791, -0.111)	-1.104 (-1.494, -0.715)	0.558 (0.062, 1.055)	0.911 (0.452, 1.37)	-0.653 (-1.132, -0.175)	1.009 (0.441, 1.578)	1.362 (0.826, 1.899)	1.663 (1.061, 2.264)	2.015 (1.446, 2.585)	0.353 (-0.288, 0.993)	-2.614	-5.578	2.214	3.907	-2.688	3.493	4.997	5.441	6.965	1.084	0.00943985	5.73999e-08	0.0276506	0.000117434	0.00761964	0.000555461	1.02486e-06	1.15725e-07	2.34843e-11	0.279502	49/64/20/47/29	0.481 (0.862)	0.774 (0.882)	0.346 (1.073)	-0.865 (0.839)	-0.86 (0.761)	22.958	3.35365e-20	-0.451 (-0.743, -0.159)	-0.72 (-0.984, -0.456)	-0.32 (-0.748, 0.108)	0.836 (0.541, 1.131)	0.859 (0.497, 1.22)	-0.269 (-0.613, 0.076)	0.131 (-0.349, 0.612)	1.287 (0.916, 1.659)	1.31 (0.884, 1.736)	0.4 (-0.066, 0.866)	1.556 (1.206, 1.906)	1.579 (1.173, 1.985)	1.156 (0.67, 1.642)	1.179 (0.649, 1.708)	0.023 (-0.405, 0.45)	-3.04	-5.358	-1.471	5.566	4.668	-1.534	0.537	6.815	6.044	1.688	8.739	7.64	4.678	4.376	0.104	0.00252479	1.44697e-07	0.14219	4.86037e-08	4.19138e-06	0.125804	0.591692	3.61513e-11	3.52385e-09	0.0921641	7.14625e-17	1.71543e-13	4.00594e-06	1.55385e-05	0.917287
PALM2	Q8IXS6	6/2/1/4/1/0	NA	NA	NA	NA	NA	NA	NA	0	0	0	0	0	0	0	0	0	0	0	0	0	0.15	2.3	3.1	0.1	0.1	2.6087	40	53.913	1.73913	1.73913	oligo	NA		Oligo				NA	NA	NA	NA	NA	NA	NA	NA	NA	NA	NA	NA	NA	NA	NA	NA	NA	NA	NA	NA	NA	NA	NA	NA	NA	NA	NA	NA	NA	NA	NA	NA	NA	NA	NA	NA	NA	NA	NA	NA	NA	NA	NA	NA	NA		NA	NA	NA	NA	NA	NA	NA	NA	NA	NA	NA	NA	NA	NA	NA	NA	NA	NA	NA	NA	NA	NA	NA	NA	NA	NA	NA	NA	NA	NA	NA	NA	NA	NA	NA	NA	NA	NA	NA	NA	NA	NA	NA	NA	NA	NA	NA	NA	NA	NA	NA	NA	NA	NA	NA	NA	NA	NA	NA	NA	NA	NA	NA	NA	NA	NA	NA	NA	NA	NA	NA	NA	NA	NA	NA	NA	NA	NA	NA	NA	NA	NA	NA	NA	NA	NA	NA	NA	NA	NA	NA	NA	NA	NA	NA	NA	NA	NA	NA	NA	NA	NA	NA	NA	NA	NA	NA	NA	NA	NA	NA	NA	NA	NA	NA	NA	NA	NA	NA	NA	NA	NA	NA	NA	NA	NA	NA	NA	NA	NA	NA	NA	NA	NA	NA	NA	NA	NA	NA	NA	NA	NA
PAM	P19021	187/137/124/24/78/56	0.245 (0.63)	0.426 (0.729)	-0.224 (0.692)	-0.825 (0.657)	-1.168 (0.814)	48.91	1.78102e-42	1	1	0	0	0	0	0	0	1	1	2	1	0	1.95	18.6	1.78	0.2	5.1	7.05755	67.3181	6.44227	0.723851	18.4582	neuron	capEndo; Fib1	capEndo; Fib3	BEC, Capillary				-0.258 (-0.435, -0.081)	-0.439 (-0.622, -0.257)	0.211 (-0.131, 0.552)	0.812 (0.6, 1.025)	1.155 (0.915, 1.395)	-0.182 (-0.377, 0.014)	0.469 (0.12, 0.817)	1.07 (0.847, 1.294)	1.413 (1.163, 1.662)	0.65 (0.299, 1.001)	1.252 (1.024, 1.479)	1.594 (1.341, 1.848)	0.602 (0.234, 0.969)	0.944 (0.56, 1.328)	0.342 (0.067, 0.618)	-2.859	-4.731	1.213	7.518	9.457	-1.826	2.641	9.411	11.11	3.636	10.804	12.351	3.215	4.827	2.439	0.00439795	2.7876e-06	0.225782	2.03086e-13	7.0602e-20	0.0682724	0.00847926	1.03395e-19	3.30989e-26	0.000300812	5.54583e-25	2.20046e-31	0.00137412	1.76013e-06	0.0150141		0.0174628	7.00524e-05	0.122721	2.36321e-13	1.54252e-19	0.103456	0.0064015	3.8808e-18	3.13497e-24	0.000324498	2.59209e-22	1.11959e-28	0.00408098	9.36869e-06	0.0164877	51/32/15/8	0.391 (0.641)	0.552 (0.762)	-0.646 (0.604)	-1.256 (1.304)	9.493	3.21348e-07	-0.314 (-0.597, -0.031)	-0.506 (-0.855, -0.156)	0.686 (0.211, 1.161)	1.195 (0.556, 1.834)	-0.191 (-0.598, 0.215)	1 (0.481, 1.52)	1.509 (0.832, 2.186)	1.192 (0.634, 1.75)	1.7 (0.998, 2.403)	0.509 (-0.267, 1.284)	-2.184	-2.849	2.844	3.679	-0.926	3.793	4.39	4.202	4.765	1.29	0.0297967	0.00470733	0.00477443	0.000279804	0.355114	0.00018196	1.59735e-05	3.53794e-05	3.00451e-06	0.19806	37/28/16/19	0.31 (0.588)	0.607 (0.682)	-0.518 (0.614)	-1.045 (0.791)	10.184	1.03512e-07	-0.321 (-0.635, -0.007)	-0.529 (-0.889, -0.169)	0.44 (-0.019, 0.899)	0.983 (0.559, 1.407)	-0.208 (-0.65, 0.234)	0.761 (0.236, 1.287)	1.305 (0.809, 1.8)	0.969 (0.413, 1.525)	1.512 (0.986, 2.038)	0.543 (-0.049, 1.135)	-2.015	-2.891	1.888	4.562	-0.924	2.851	5.18	3.432	5.655	1.806	0.0448355	0.00413865	0.0600495	7.57372e-06	0.356144	0.00468107	4.25526e-07	0.000690785	3.84063e-08	0.0720248	49/64/20/47/29	0.043 (0.608)	0.284 (0.714)	-0.259 (0.742)	-0.987 (0.647)	-1.224 (0.677)	22.635	6.15766e-20	0.002 (-0.26, 0.264)	-0.239 (-0.477, -0.001)	0.319 (-0.065, 0.704)	0.957 (0.691, 1.222)	1.204 (0.879, 1.529)	-0.241 (-0.551, 0.069)	0.317 (-0.114, 0.749)	0.955 (0.621, 1.288)	1.202 (0.819, 1.585)	0.558 (0.14, 0.977)	1.196 (0.881, 1.51)	1.443 (1.078, 1.808)	0.637 (0.2, 1.074)	0.884 (0.408, 1.361)	0.247 (-0.137, 0.632)	0.014	-1.979	1.632	7.085	7.281	-1.53	1.445	5.622	6.169	2.622	7.47	7.768	2.868	3.653	1.265	0.988472	0.0485791	0.103584	6.57873e-12	1.85691e-12	0.12677	0.14924	3.62016e-08	1.72776e-09	0.00908029	5.37246e-13	7.21596e-14	0.00435559	0.000295045	0.206777
PAMR1	Q6UXH9	187/137/124/24/78/56	-0.038 (0.913)	0.006 (0.874)	-0.547 (1.528)	0.795 (0.922)	-0.034 (1.265)	10.741	6.6224e-10	0	0	0	1	0	0	0	1	0	0	4	1	0	23.0667	1.4	0.2	0.1	0.55	91.1126	5.52995	0.789993	0.394997	2.17248	astro	Fib1	Fib1; Fib2	Astrocyte; Ependymal				0.034 (-0.187, 0.255)	-0.01 (-0.237, 0.218)	0.543 (0.117, 0.969)	-0.799 (-1.064, -0.534)	0.03 (-0.27, 0.329)	-0.043 (-0.287, 0.2)	0.509 (0.074, 0.944)	-0.832 (-1.111, -0.553)	-0.004 (-0.316, 0.308)	0.553 (0.114, 0.991)	-0.789 (-1.073, -0.505)	0.039 (-0.277, 0.356)	-1.342 (-1.801, -0.883)	-0.513 (-0.993, -0.033)	0.828 (0.484, 1.173)	0.3	-0.082	2.502	-5.918	0.196	-0.349	2.299	-5.862	-0.024	2.475	-5.454	0.245	-5.741	-2.101	4.725	0.76451	0.934336	0.0126282	5.46713e-09	0.84476	0.727268	0.0218511	7.56435e-09	0.980577	0.0135942	7.20594e-08	0.806824	1.49302e-08	0.0360624	2.86927e-06		0.812283	0.997604	0.0146235	7.01292e-09	0.770223	0.828567	0.0227601	1.53831e-08	0.91143	0.0178211	9.98339e-08	0.782019	2.41885e-08	0.0475307	2.30144e-06	51/32/15/8	0.077 (0.87)	-0.125 (0.783)	0.518 (1.111)	-0.708 (1.405)	2.477	0.044417	-0.096 (-0.404, 0.213)	0.151 (-0.23, 0.532)	-0.529 (-1.046, -0.011)	0.73 (0.033, 1.427)	0.247 (-0.196, 0.69)	-0.433 (-0.999, 0.133)	0.826 (0.088, 1.563)	-0.68 (-1.288, -0.071)	0.579 (-0.186, 1.345)	1.259 (0.413, 2.104)	-0.61	0.78	-2.011	2.062	1.095	-1.507	2.204	-2.199	1.489	2.93	0.542435	0.43593	0.0452666	0.040077	0.274297	0.133018	0.028337	0.0286793	0.137564	0.00366153	37/28/16/19	-0.194 (0.853)	-0.077 (1.156)	0.699 (1.013)	0.245 (1.029)	2.333	0.0560325	0.191 (-0.164, 0.547)	0.105 (-0.303, 0.512)	-0.671 (-1.191, -0.152)	-0.214 (-0.695, 0.266)	-0.087 (-0.587, 0.414)	-0.863 (-1.458, -0.268)	-0.406 (-0.967, 0.155)	-0.776 (-1.405, -0.147)	-0.319 (-0.915, 0.277)	0.457 (-0.213, 1.127)	1.06	0.506	-2.545	-0.879	-0.341	-2.854	-1.423	-2.428	-1.054	1.342	0.29014	0.613456	0.0114752	0.380213	0.733625	0.00464583	0.155833	0.0158165	0.292643	0.180663	49/64/20/47/29	-0.039 (0.998)	0.107 (0.771)	-0.398 (1.363)	0.916 (0.819)	-0.03 (1.336)	7.787	5.34922e-07	0.025 (-0.292, 0.343)	-0.11 (-0.397, 0.177)	0.375 (-0.09, 0.84)	-0.918 (-1.239, -0.597)	0.036 (-0.357, 0.428)	-0.135 (-0.509, 0.239)	0.35 (-0.172, 0.871)	-0.943 (-1.347, -0.54)	0.01 (-0.453, 0.473)	0.485 (-0.021, 0.991)	-0.808 (-1.188, -0.428)	0.145 (-0.296, 0.587)	-1.293 (-1.821, -0.765)	-0.339 (-0.915, 0.236)	0.953 (0.489, 1.418)	0.158	-0.751	1.585	-5.626	0.178	-0.71	1.317	-4.597	0.043	1.883	-4.178	0.647	-4.815	-1.16	4.035	0.874714	0.45304	0.113709	3.54488e-08	0.859017	0.478125	0.188683	5.8204e-06	0.965924	0.0604084	3.63753e-05	0.518166	2.1133e-06	0.24672	6.59063e-05
PAPLN	O95428	187/137/124/24/78/56	0.009 (0.884)	0.314 (0.874)	-0.563 (0.863)	0.235 (0.707)	-0.159 (0.818)	5.862	2.66729e-05	0	1	0	0	0	0	0	1	0	0	2	1	1	7.39167	0.4	0.1	0.633333	0.2	84.7182	4.58453	1.14613	7.25883	2.29226	astro	NA	Fib1; Fib2					-0.006 (-0.204, 0.191)	-0.311 (-0.515, -0.108)	0.566 (0.185, 0.946)	-0.232 (-0.469, 0.004)	0.162 (-0.105, 0.429)	-0.305 (-0.523, -0.088)	0.572 (0.184, 0.96)	-0.226 (-0.475, 0.023)	0.168 (-0.11, 0.447)	0.877 (0.486, 1.268)	0.079 (-0.174, 0.333)	0.473 (0.191, 0.756)	-0.798 (-1.207, -0.389)	-0.404 (-0.831, 0.024)	0.394 (0.087, 0.702)	-0.063	-3.012	2.921	-1.931	1.191	-2.756	2.894	-1.784	1.189	4.404	0.613	3.293	-3.828	-1.852	2.521	0.949448	0.00270667	0.00362225	0.0539864	0.234213	0.0060213	0.00393865	0.0748608	0.235058	1.25855e-05	0.540276	0.00104938	0.000142733	0.0644683	0.0119448		0.737175	0.00954203	0.00600242	0.0717499	0.0966598	0.0319707	0.00412365	0.151076	0.0686245	5.82766e-05	0.658882	0.000586882	0.000348521	0.160893	0.00469166	51/32/15/8	-0.186 (1.136)	0.211 (0.84)	0.108 (0.839)	-0.556 (1.051)	1.222	0.301764	0.158 (-0.15, 0.466)	-0.052 (-0.432, 0.328)	-0.117 (-0.634, 0.4)	0.655 (-0.041, 1.35)	-0.21 (-0.652, 0.232)	-0.275 (-0.84, 0.29)	0.496 (-0.24, 1.233)	-0.065 (-0.673, 0.542)	0.706 (-0.058, 1.47)	0.771 (-0.073, 1.616)	1.01	-0.268	-0.445	1.852	-0.934	-0.958	1.327	-0.211	1.819	1.799	0.31325	0.788983	0.656367	0.0650013	0.351047	0.338651	0.185512	0.832796	0.0699222	0.0731038	37/28/16/19	0.183 (0.766)	0.349 (0.729)	0.379 (0.651)	-0.018 (0.713)	1.158	0.329821	-0.175 (-0.486, 0.137)	-0.254 (-0.612, 0.104)	-0.254 (-0.709, 0.202)	0.15 (-0.271, 0.571)	-0.079 (-0.518, 0.359)	-0.079 (-0.601, 0.443)	0.324 (-0.168, 0.817)	0.001 (-0.551, 0.552)	0.404 (-0.119, 0.926)	0.403 (-0.185, 0.991)	-1.103	-1.399	-1.096	0.7	-0.356	-0.298	1.297	0.002	1.521	1.351	0.271162	0.163056	0.274167	0.484457	0.721829	0.766098	0.195654	0.998576	0.129366	0.177926	49/64/20/47/29	0.081 (0.601)	0.351 (0.953)	-0.646 (0.886)	0.227 (0.688)	-0.142 (0.809)	4.23	0.000934712	-0.12 (-0.4, 0.159)	-0.338 (-0.591, -0.085)	0.564 (0.155, 0.974)	-0.217 (-0.499, 0.066)	0.188 (-0.158, 0.534)	-0.218 (-0.547, 0.112)	0.685 (0.225, 1.145)	-0.097 (-0.452, 0.259)	0.308 (-0.1, 0.716)	0.902 (0.456, 1.348)	0.121 (-0.214, 0.456)	0.525 (0.136, 0.914)	-0.781 (-1.246, -0.316)	-0.377 (-0.884, 0.13)	0.404 (-0.005, 0.814)	-0.844	-2.623	2.707	-1.506	1.066	-1.297	2.926	-0.534	1.483	3.977	0.71	2.655	-3.3	-1.461	1.941	0.39898	0.00905063	0.00708021	0.132865	0.286996	0.195363	0.00363917	0.593853	0.138814	8.32752e-05	0.478151	0.00824931	0.00105512	0.144958	0.0529307
PAPPA	Q13219	90/74/51/18/42/36	-0.32 (1.297)	-0.092 (1.149)	-0.37 (1.142)	0.479 (1.26)	-0.363 (0.951)	3.516	0.00417894	0	0	0	1	0	0	0	0	0	0	4	0	0	0.266667	0.6	0.14	0.1	0.1	22.0994	49.7238	11.6022	8.28729	8.28729	neuron	NA						0.342 (-0.009, 0.693)	0.113 (-0.279, 0.505)	0.392 (-0.186, 0.969)	-0.457 (-0.875, -0.039)	0.384 (-0.057, 0.825)	-0.229 (-0.636, 0.178)	0.05 (-0.538, 0.638)	-0.799 (-1.231, -0.367)	0.042 (-0.412, 0.497)	0.279 (-0.335, 0.892)	-0.57 (-1.037, -0.104)	0.271 (-0.216, 0.758)	-0.849 (-1.479, -0.219)	-0.008 (-0.653, 0.638)	0.841 (0.333, 1.349)	1.917	0.568	1.335	-2.153	1.713	-1.105	0.167	-3.639	0.183	0.894	-2.409	1.095	-2.652	-0.024	3.259	0.056181	0.570201	0.182836	0.0321131	0.087642	0.269817	0.867404	0.000320765	0.855283	0.372011	0.0165962	0.274539	0.00842742	0.981159	0.00124442		0.044271	0.392204	0.149276	0.0264923	0.106543	0.386673	0.833174	0.000182651	0.997389	0.430981	0.00848256	0.461093	0.00547331	0.851057	0.00133537	NA	NA	NA	NA	NA	NA	NA	NA	NA	NA	NA	NA	NA	NA	NA	NA	NA	NA	NA	NA	NA	NA	NA	NA	NA	NA	NA	NA	NA	NA	NA	NA	NA	NA	NA	NA	NA	19/18/16/12/11/5/7/12	-0.315 (1.065)	0.23 (1.28)	-0.906 (0.898)	-0.39 (0.929)	1.13	0.34537	0.279 (-0.241, 0.799)	-0.116 (-0.741, 0.509)	0.791 (-0.138, 1.721)	0.319 (-0.305, 0.943)	-0.395 (-1.161, 0.371)	0.512 (-0.502, 1.526)	0.04 (-0.709, 0.789)	0.908 (-0.186, 2.001)	0.435 (-0.404, 1.275)	-0.472 (-1.539, 0.594)	1.062	-0.368	1.684	1.011	-1.021	1	0.105	1.642	1.026	-0.876	0.290181	0.713673	0.0945582	0.313851	0.309096	0.319372	0.916401	0.103017	0.307007	0.382443	19/30/40/24/6/14/16/31/9/20	-0.842 (1.443)	-0.224 (1.244)	-0.181 (1.158)	0.66 (1.276)	-0.442 (1.027)	5.964	3.62609e-05	0.886 (0.402, 1.371)	0.29 (-0.24, 0.82)	0.242 (-0.42, 0.905)	-0.643 (-1.116, -0.169)	0.463 (-0.099, 1.025)	-0.596 (-1.228, 0.035)	-0.644 (-1.381, 0.093)	-1.529 (-2.115, -0.943)	-0.424 (-1.085, 0.238)	-0.048 (-0.822, 0.726)	-0.933 (-1.559, -0.306)	0.173 (-0.521, 0.866)	-0.885 (-1.624, -0.146)	0.22 (-0.581, 1.022)	1.105 (0.453, 1.758)	3.607	1.079	0.722	-2.675	1.624	-1.863	-1.724	-5.148	-1.263	-0.121	-2.933	0.491	-2.361	0.542	3.34	0.000390498	0.281788	0.471413	0.00809302	0.106031	0.0639483	0.0862661	6.24947e-07	0.208171	0.903488	0.003746	0.623896	0.0192031	0.588206	0.000999783
PAPPA2	Q9BXP8	187/137/124/24/78/56	0.06 (0.883)	-0.223 (0.939)	-0.999 (0.956)	-0.392 (1.071)	-0.695 (1.207)	9.833	4.77592e-09	0	0	0	0	0	0	0	1	1	1	1	1	0	0.125	0.1	0.12	0.1	0.15	21.0084	16.8067	20.1681	16.8067	25.2101	NS	NA						-0.065 (-0.284, 0.154)	0.218 (-0.007, 0.444)	0.994 (0.572, 1.416)	0.387 (0.125, 0.649)	0.69 (0.393, 0.986)	0.283 (0.042, 0.525)	1.059 (0.628, 1.489)	0.452 (0.176, 0.728)	0.755 (0.446, 1.063)	0.775 (0.342, 1.209)	0.169 (-0.113, 0.45)	0.471 (0.158, 0.785)	-0.607 (-1.061, -0.153)	-0.304 (-0.779, 0.171)	0.303 (-0.038, 0.644)	-0.584	1.903	4.627	2.898	4.57	2.308	4.83	3.217	4.804	3.51	1.178	2.955	-2.624	-1.258	1.745	0.559431	0.0574887	4.55818e-06	0.00389367	5.91074e-06	0.0213324	1.73359e-06	0.00136606	1.97001e-06	0.000481691	0.239394	0.00324604	0.00890607	0.208857	0.0815147		0.533309	0.198928	4.15107e-06	0.0042497	1.57715e-05	0.0766464	1.34935e-06	0.00142849	5.33406e-06	0.000144198	0.110579	0.00168312	0.0080593	0.16217	0.112104	51/32/15/8	0.299 (0.747)	-0.332 (1.002)	-0.35 (0.574)	-1.283 (1.312)	5.095	0.000557763	-0.268 (-0.561, 0.024)	0.185 (-0.176, 0.545)	0.36 (-0.13, 0.85)	1.185 (0.525, 1.844)	0.453 (0.034, 0.872)	0.629 (0.093, 1.164)	1.453 (0.755, 2.151)	0.175 (-0.4, 0.751)	1 (0.276, 1.725)	0.825 (0.024, 1.625)	-1.808	1.008	1.447	3.536	2.126	2.309	4.098	0.6	2.717	2.028	0.0717207	0.314084	0.149096	0.000473528	0.0343558	0.0216477	5.44291e-05	0.549169	0.00699056	0.0435	37/28/16/19	0.076 (0.99)	0.037 (0.968)	-0.15 (1.498)	-0.749 (0.895)	2.212	0.067934	-0.086 (-0.439, 0.267)	-0.156 (-0.561, 0.249)	0.066 (-0.45, 0.582)	0.653 (0.176, 1.131)	-0.07 (-0.567, 0.428)	0.152 (-0.44, 0.743)	0.739 (0.182, 1.297)	0.221 (-0.404, 0.847)	0.809 (0.217, 1.401)	0.588 (-0.079, 1.254)	-0.48	-0.756	0.251	2.695	-0.275	0.505	2.609	0.697	2.689	1.736	0.631919	0.450171	0.801984	0.00746518	0.783138	0.613658	0.00955516	0.486314	0.00758947	0.0836053	49/64/20/47/29	-0.2 (0.874)	-0.283 (0.886)	-1.026 (1.014)	-0.488 (1.028)	-0.497 (1.332)	5.731	4.06674e-05	0.207 (-0.107, 0.521)	0.246 (-0.038, 0.531)	1.064 (0.603, 1.524)	0.483 (0.166, 0.801)	0.459 (0.069, 0.848)	0.039 (-0.332, 0.41)	0.856 (0.339, 1.373)	0.276 (-0.123, 0.676)	0.251 (-0.207, 0.71)	0.817 (0.316, 1.318)	0.237 (-0.14, 0.614)	0.212 (-0.225, 0.65)	-0.58 (-1.103, -0.057)	-0.605 (-1.175, -0.035)	-0.025 (-0.485, 0.435)	1.297	1.703	4.539	2.991	2.317	0.208	3.256	1.359	1.078	3.205	1.237	0.955	-2.181	-2.087	-0.106	0.195468	0.0893553	7.56427e-06	0.00295793	0.0210133	0.835656	0.00122784	0.175037	0.281692	0.00146108	0.216766	0.340346	0.0297944	0.0375836	0.91576
PARK7	Q99497	187/137/124/24/78/56	0.606 (0.924)	1.311 (0.785)	1.466 (0.837)	0.142 (0.871)	-0.262 (0.779)	48.055	8.00486e-42	1	1	1	0	0	0	0	0	0	0	3	1	1	57.575	70.7	33.16	11.0667	14.7	30.7556	37.7668	17.7135	5.91163	7.85249	NS	Per1; vSMC	aSMC				Glial immunity	-0.61 (-0.808, -0.411)	-1.315 (-1.519, -1.11)	-1.469 (-1.852, -1.087)	-0.145 (-0.383, 0.093)	0.259 (-0.01, 0.528)	-0.705 (-0.924, -0.486)	-0.86 (-1.251, -0.469)	0.465 (0.214, 0.715)	0.869 (0.589, 1.149)	-0.155 (-0.549, 0.239)	1.17 (0.914, 1.425)	1.574 (1.289, 1.858)	1.325 (0.912, 1.737)	1.729 (1.298, 2.159)	0.404 (0.095, 0.713)	-6.028	-12.621	-7.536	-1.196	1.891	-6.323	-4.32	3.643	6.09	-0.773	8.999	10.867	6.309	7.878	2.565	2.8933e-09	1.48482e-32	1.79838e-13	0.23224	0.0591372	5.01768e-10	1.82325e-05	0.000292622	2.01364e-09	0.440056	2.98656e-18	3.09482e-25	5.44223e-10	1.5715e-14	0.0105691		1.48749e-08	2.14053e-28	3.88316e-13	0.207913	0.0521224	9.91108e-09	1.54768e-05	0.000839137	5.90901e-09	0.297912	1.09039e-15	4.9681e-23	1.30971e-09	3.03498e-14	0.00786844	51/32/15/8	0.338 (0.879)	1.131 (0.761)	-0.486 (0.639)	-0.244 (0.628)	9.623	2.58754e-07	-0.276 (-0.563, 0.01)	-0.949 (-1.302, -0.595)	0.525 (0.044, 1.006)	0.271 (-0.377, 0.918)	-0.672 (-1.084, -0.261)	0.802 (0.276, 1.327)	0.547 (-0.138, 1.232)	1.474 (0.909, 2.039)	1.219 (0.508, 1.93)	-0.255 (-1.04, 0.531)	-1.897	-5.281	2.15	0.823	-3.216	3.001	1.572	5.134	3.375	-0.638	0.0587916	2.54357e-07	0.0324002	0.411346	0.00144941	0.00292498	0.117149	5.26193e-07	0.000838885	0.523882	37/28/16/19	0.612 (0.766)	1.166 (0.752)	0.6 (0.676)	-0.29 (0.771)	12.296	3.17455e-09	-0.612 (-0.933, -0.291)	-1.048 (-1.417, -0.68)	-0.636 (-1.105, -0.167)	0.272 (-0.161, 0.706)	-0.437 (-0.889, 0.015)	-0.024 (-0.561, 0.514)	0.884 (0.377, 1.391)	0.413 (-0.155, 0.981)	1.321 (0.783, 1.859)	0.908 (0.303, 1.513)	-3.753	-5.605	-2.668	1.236	-1.902	-0.087	3.433	1.43	4.831	2.952	0.00021268	4.97339e-08	0.00808452	0.217626	0.0582417	0.93069	0.000686193	0.153836	2.23966e-06	0.00342145	49/64/20/47/29	0.882 (1.009)	1.465 (0.791)	1.518 (0.856)	0.186 (0.89)	-0.249 (0.842)	32.318	1.5439e-27	-0.847 (-1.141, -0.553)	-1.405 (-1.671, -1.139)	-1.488 (-1.919, -1.057)	-0.203 (-0.501, 0.094)	0.259 (-0.105, 0.624)	-0.557 (-0.904, -0.21)	-0.641 (-1.125, -0.157)	0.644 (0.27, 1.018)	1.107 (0.678, 1.536)	-0.083 (-0.553, 0.386)	1.201 (0.849, 1.554)	1.664 (1.255, 2.074)	1.285 (0.795, 1.774)	1.748 (1.214, 2.281)	0.463 (0.032, 0.894)	-5.665	-10.374	-6.784	-1.344	1.4	-3.158	-2.603	3.384	5.069	-0.349	6.697	7.994	5.16	6.44	2.112	2.86587e-08	2.03242e-22	4.37749e-11	0.179685	0.162254	0.00171106	0.00959828	0.000786988	6.19401e-07	0.727156	7.46431e-11	1.50973e-14	3.95358e-07	3.53913e-10	0.0353211
PASK	Q96RG2	94/68/54/11/37/26	0.004 (1.016)	0.287 (1.038)	-0.224 (1.136)	0.088 (0.817)	-0.637 (0.995)	3.203	0.00787863	0	0	0	0	0	0	0	0	0	1	2	0	1	0.225	0.5	0.14	0.333333	0.1	17.3299	38.5109	10.7831	25.6739	7.70218	NS	NA						0.005 (-0.307, 0.317)	-0.278 (-0.613, 0.056)	0.233 (-0.391, 0.858)	-0.079 (-0.459, 0.302)	0.646 (0.212, 1.08)	-0.283 (-0.64, 0.074)	0.228 (-0.408, 0.865)	-0.084 (-0.484, 0.316)	0.641 (0.19, 1.093)	0.512 (-0.136, 1.16)	0.2 (-0.219, 0.618)	0.925 (0.457, 1.392)	-0.312 (-0.985, 0.361)	0.413 (-0.292, 1.118)	0.725 (0.224, 1.226)	0.032	-1.637	0.736	-0.407	2.931	-1.562	0.706	-0.412	2.795	1.554	0.939	3.892	-0.913	1.154	2.847	0.974345	0.102702	0.462377	0.684066	0.00365104	0.119449	0.480855	0.680604	0.00554986	0.121291	0.348281	0.000123898	0.36197	0.24956	0.00473545		0.993587	0.106808	0.485842	0.700195	0.00360758	0.127249	0.489851	0.722071	0.0055567	0.127972	0.339751	0.000156535	0.389284	0.238671	0.00482701	NA	NA	NA	NA	NA	NA	NA	NA	NA	NA	NA	NA	NA	NA	NA	NA	NA	NA	NA	NA	NA	NA	NA	NA	NA	NA	NA	NA	NA	NA	NA	NA	NA	NA	NA	NA	NA	20/17/16/12/9/7/6/13	-0.094 (1.002)	0.31 (1.021)	-0.398 (0.675)	-0.265 (0.908)	0.752	0.558578	0.104 (-0.412, 0.62)	-0.292 (-0.907, 0.324)	0.404 (-0.375, 1.184)	0.277 (-0.308, 0.861)	-0.396 (-1.146, 0.354)	0.3 (-0.59, 1.191)	0.173 (-0.553, 0.898)	0.696 (-0.271, 1.664)	0.568 (-0.236, 1.373)	-0.128 (-1.05, 0.794)	0.399	-0.938	1.026	0.936	-1.045	0.667	0.47	1.423	1.398	-0.274	0.690698	0.34996	0.306718	0.350984	0.298103	0.50583	0.638758	0.156956	0.164433	0.784327	26/23/40/24/10/10/23/24/18/11	0.078 (1.005)	0.306 (0.992)	-0.383 (1.061)	0.178 (0.895)	-0.974 (1.054)	2.958	0.0136584	-0.046 (-0.508, 0.416)	-0.268 (-0.726, 0.19)	0.428 (-0.236, 1.092)	-0.178 (-0.629, 0.273)	0.975 (0.346, 1.603)	-0.222 (-0.8, 0.356)	0.474 (-0.273, 1.222)	-0.132 (-0.713, 0.448)	1.021 (0.293, 1.748)	0.696 (-0.051, 1.443)	0.09 (-0.489, 0.669)	1.243 (0.519, 1.966)	-0.606 (-1.358, 0.145)	0.546 (-0.326, 1.418)	1.153 (0.435, 1.87)	-0.196	-1.154	1.273	-0.779	3.061	-0.758	1.252	-0.449	2.767	1.839	0.307	3.388	-1.592	1.236	3.169	0.844955	0.249966	0.204619	0.437211	0.00254854	0.449299	0.21218	0.653925	0.00625914	0.0675795	0.75954	0.000865481	0.113202	0.21792	0.00180222
PAWR	Q96IZ0	13/12/1/6/5/0	NA	NA	NA	NA	NA	NA	NA	0	0	0	0	0	0	0	0	0	0	0	0	1	0.5	1.3	0.32	0.1	1.4	13.8122	35.9116	8.83978	2.76243	38.674	NS	Per2	Fib2; Per1					NA	NA	NA	NA	NA	NA	NA	NA	NA	NA	NA	NA	NA	NA	NA	NA	NA	NA	NA	NA	NA	NA	NA	NA	NA	NA	NA	NA	NA	NA	NA	NA	NA	NA	NA	NA	NA	NA	NA	NA	NA	NA	NA	NA	NA		NA	NA	NA	NA	NA	NA	NA	NA	NA	NA	NA	NA	NA	NA	NA	NA	NA	NA	NA	NA	NA	NA	NA	NA	NA	NA	NA	NA	NA	NA	NA	NA	NA	NA	NA	NA	NA	NA	NA	NA	NA	NA	NA	NA	NA	NA	NA	NA	NA	NA	NA	NA	NA	NA	NA	NA	NA	NA	NA	NA	NA	NA	NA	NA	NA	NA	NA	NA	NA	NA	NA	NA	NA	NA	NA	NA	NA	NA	NA	NA	NA	NA	NA	NA	NA	NA	NA	NA	NA	NA	NA	NA	NA	NA	NA	NA	NA	NA	NA	NA	NA	NA	NA	NA	NA	NA	NA	NA	NA	NA	NA	NA	NA	NA	NA	NA	NA	NA	NA	NA	NA	NA	NA	NA	NA	NA	NA	NA	NA	NA	NA	NA	NA	NA	NA	NA	NA	NA	NA	NA	NA	NA
PBX4	Q9BYU1	26/17/6/7/10/4	NA	NA	NA	NA	NA	NA	NA	0	0	0	0	0	0	0	0	0	0	0	0	1	0.191667	0.3	0.1	0.1	0.1	24.2105	37.8947	12.6316	12.6316	12.6316	NS	NA						NA	NA	NA	NA	NA	NA	NA	NA	NA	NA	NA	NA	NA	NA	NA	NA	NA	NA	NA	NA	NA	NA	NA	NA	NA	NA	NA	NA	NA	NA	NA	NA	NA	NA	NA	NA	NA	NA	NA	NA	NA	NA	NA	NA	NA		NA	NA	NA	NA	NA	NA	NA	NA	NA	NA	NA	NA	NA	NA	NA	NA	NA	NA	NA	NA	NA	NA	NA	NA	NA	NA	NA	NA	NA	NA	NA	NA	NA	NA	NA	NA	NA	NA	NA	NA	NA	NA	NA	NA	NA	NA	NA	NA	NA	NA	NA	NA	NA	NA	NA	NA	NA	NA	NA	NA	NA	NA	NA	NA	NA	NA	NA	NA	NA	NA	NA	NA	NA	NA	NA	NA	NA	NA	NA	NA	NA	NA	NA	NA	NA	NA	NA	NA	NA	NA	NA	NA	NA	NA	NA	NA	NA	NA	NA	NA	NA	NA	NA	NA	NA	NA	NA	NA	NA	NA	NA	NA	NA	NA	NA	NA	NA	NA	NA	NA	NA	NA	NA	NA	NA	NA	NA	NA	NA	NA	NA	NA	NA	NA	NA	NA	NA	NA	NA	NA	NA	NA
PBXIP1	Q96AQ6	187/137/124/24/78/56	0.208 (1.472)	0.37 (1.07)	0.008 (1.987)	0.468 (1.709)	0.18 (1.028)	2.132	0.0601096	0	1	0	1	0	0	0	0	0	0	4	1	1	15.3833	1.3	0.62	0.666667	0.8	81.957	6.92595	3.30314	3.55177	4.26212	astro	NA						-0.21 (-0.494, 0.075)	-0.371 (-0.664, -0.078)	-0.009 (-0.558, 0.539)	-0.469 (-0.81, -0.129)	-0.182 (-0.567, 0.204)	-0.161 (-0.475, 0.152)	0.2 (-0.359, 0.76)	-0.26 (-0.618, 0.099)	0.028 (-0.373, 0.429)	0.362 (-0.202, 0.926)	-0.098 (-0.464, 0.267)	0.19 (-0.218, 0.597)	-0.46 (-1.05, 0.13)	-0.172 (-0.789, 0.445)	0.288 (-0.155, 0.731)	-1.449	-2.489	-0.034	-2.704	-0.925	-1.011	0.703	-1.421	0.139	1.259	-0.528	0.915	-1.53	-0.548	1.276	0.147906	0.0130941	0.972896	0.00703984	0.355151	0.312575	0.482323	0.155814	0.889865	0.208398	0.597734	0.360785	0.126549	0.584198	0.202344		0.148849	0.0620801	0.953484	0.00793593	0.502577	0.644424	0.495827	0.170954	0.704743	0.351821	0.348648	0.465786	0.13949	0.714052	0.144118	51/32/15/8	0.141 (1.212)	0.716 (1.057)	0.254 (0.756)	0.1 (1.74)	2.269	0.0619639	-0.162 (-0.493, 0.17)	-0.606 (-1.014, -0.198)	-0.263 (-0.818, 0.292)	-0.036 (-0.783, 0.712)	-0.444 (-0.92, 0.031)	-0.101 (-0.709, 0.506)	0.126 (-0.665, 0.917)	0.343 (-0.31, 0.996)	0.57 (-0.251, 1.391)	0.227 (-0.68, 1.134)	-0.96	-2.92	-0.932	-0.095	-1.84	-0.329	0.313	1.034	1.366	0.493	0.337643	0.00377765	0.3521	0.924741	0.0668242	0.74274	0.754693	0.301927	0.172938	0.622657	37/28/16/19	0.355 (2.127)	0.197 (1.315)	1.462 (3.141)	0.148 (0.757)	4.197	0.00256927	-0.354 (-0.849, 0.142)	-0.099 (-0.667, 0.469)	-1.462 (-2.186, -0.739)	-0.134 (-0.803, 0.535)	0.255 (-0.442, 0.952)	-1.109 (-1.938, -0.28)	0.219 (-0.562, 1.001)	-1.363 (-2.24, -0.487)	-0.035 (-0.865, 0.795)	1.328 (0.394, 2.262)	-1.406	-0.342	-3.978	-0.395	0.719	-2.632	0.553	-3.062	-0.084	2.8	0.160896	0.732375	8.84831e-05	0.693491	0.472456	0.00895231	0.581003	0.00241488	0.933313	0.00546766	49/64/20/47/29	0.167 (1.093)	0.272 (0.927)	-0.094 (2.115)	0.197 (1.032)	0.223 (0.972)	0.772	0.570032	-0.186 (-0.526, 0.154)	-0.237 (-0.545, 0.071)	0.037 (-0.461, 0.536)	-0.199 (-0.543, 0.145)	-0.183 (-0.604, 0.238)	-0.051 (-0.452, 0.35)	0.223 (-0.336, 0.783)	-0.013 (-0.445, 0.42)	0.003 (-0.493, 0.499)	0.274 (-0.268, 0.816)	0.038 (-0.369, 0.446)	0.054 (-0.419, 0.527)	-0.236 (-0.802, 0.33)	-0.22 (-0.837, 0.396)	0.015 (-0.482, 0.513)	-1.077	-1.515	0.147	-1.137	-0.856	-0.25	0.785	-0.057	0.011	0.995	0.185	0.224	-0.82	-0.703	0.061	0.282164	0.13055	0.883429	0.256263	0.39248	0.802932	0.432842	0.954232	0.990986	0.320583	0.853509	0.823211	0.412649	0.482392	0.951278
PCBD2	Q9H0N5	6/2/1/4/1/0	NA	NA	NA	NA	NA	NA	NA	0	0	0	0	0	0	0	0	0	0	0	0	1	2.84167	0.4	1.66	0.9	0.2	47.348	6.66482	27.659	14.9958	3.33241	astro	NA						NA	NA	NA	NA	NA	NA	NA	NA	NA	NA	NA	NA	NA	NA	NA	NA	NA	NA	NA	NA	NA	NA	NA	NA	NA	NA	NA	NA	NA	NA	NA	NA	NA	NA	NA	NA	NA	NA	NA	NA	NA	NA	NA	NA	NA		NA	NA	NA	NA	NA	NA	NA	NA	NA	NA	NA	NA	NA	NA	NA	NA	NA	NA	NA	NA	NA	NA	NA	NA	NA	NA	NA	NA	NA	NA	NA	NA	NA	NA	NA	NA	NA	NA	NA	NA	NA	NA	NA	NA	NA	NA	NA	NA	NA	NA	NA	NA	NA	NA	NA	NA	NA	NA	NA	NA	NA	NA	NA	NA	NA	NA	NA	NA	NA	NA	NA	NA	NA	NA	NA	NA	NA	NA	NA	NA	NA	NA	NA	NA	NA	NA	NA	NA	NA	NA	NA	NA	NA	NA	NA	NA	NA	NA	NA	NA	NA	NA	NA	NA	NA	NA	NA	NA	NA	NA	NA	NA	NA	NA	NA	NA	NA	NA	NA	NA	NA	NA	NA	NA	NA	NA	NA	NA	NA	NA	NA	NA	NA	NA	NA	NA	NA	NA	NA	NA	NA	NA
PCBP1	Q15365	40/36/22/8/10/10	-0.499 (0.903)	-0.32 (0.812)	0.716 (1.775)	-0.434 (0.717)	0.329 (0.828)	3.156	0.0103223	0	0	0	0	0	1	0	0	0	0	3	0	0	20.1583	29.1	23.96	29.3	9.15	18.052	26.0593	21.4564	26.2384	8.19391	NS	Per1; vSMC	aSMC					0.499 (0.056, 0.943)	0.32 (-0.193, 0.833)	-0.716 (-1.464, 0.032)	0.434 (-0.249, 1.117)	-0.329 (-1.012, 0.354)	-0.18 (-0.702, 0.343)	-1.216 (-1.971, -0.461)	-0.065 (-0.756, 0.625)	-0.829 (-1.519, -0.138)	-1.036 (-1.834, -0.239)	0.114 (-0.623, 0.851)	-0.649 (-1.386, 0.088)	1.15 (0.234, 2.067)	0.387 (-0.529, 1.303)	-0.763 (-1.627, 0.1)	2.228	1.235	-1.896	1.258	-0.955	-0.68	-3.188	-0.187	-2.376	-2.572	0.307	-1.745	2.486	0.836	-1.75	0.027729	0.219168	0.0604121	0.210672	0.341676	0.497776	0.00182731	0.851706	0.019072	0.0113188	0.759414	0.0836069	0.0143031	0.404683	0.0827427		0.0382183	0.249889	0.0333715	0.293102	0.451331	0.553618	0.00100636	0.76556	0.0398776	0.0070557	0.880335	0.135254	0.0115812	0.237886	0.158225	NA	NA	NA	NA	NA	NA	NA	NA	NA	NA	NA	NA	NA	NA	NA	NA	NA	NA	NA	NA	NA	NA	NA	NA	NA	NA	NA	NA	NA	NA	NA	NA	NA	NA	NA	NA	NA	13/3/1/4	NA	NA	NA	NA	NA	NA	NA	NA	NA	NA	NA	NA	NA	NA	NA	NA	NA	NA	NA	NA	NA	NA	NA	NA	NA	NA	NA	NA	NA	NA	NA	NA	NA	NA	NA	NA	11/13/7/7/4	NA	NA	NA	NA	NA	NA	NA	NA	NA	NA	NA	NA	NA	NA	NA	NA	NA	NA	NA	NA	NA	NA	NA	NA	NA	NA	NA	NA	NA	NA	NA	NA	NA	NA	NA	NA	NA	NA	NA	NA	NA	NA	NA	NA	NA	NA	NA	NA	NA	NA	NA	NA
PCDH1	Q08174	187/137/124/24/78/56	0.377 (0.599)	0.516 (0.757)	-0.268 (0.865)	-0.919 (0.738)	-1.426 (0.872)	68.128	2.26713e-56	1	1	0	0	0	0	0	0	1	1	2	1	0	1.95	0.8	0.56	0.1	6.95	18.8224	7.72201	5.40541	0.965251	67.0849	endoth	NA	capEndo					-0.388 (-0.569, -0.206)	-0.527 (-0.714, -0.339)	0.258 (-0.093, 0.608)	0.908 (0.69, 1.126)	1.415 (1.169, 1.661)	-0.139 (-0.339, 0.061)	0.645 (0.288, 1.003)	1.296 (1.066, 1.525)	1.803 (1.546, 2.059)	0.784 (0.424, 1.145)	1.434 (1.201, 1.668)	1.942 (1.681, 2.202)	0.65 (0.273, 1.027)	1.157 (0.763, 1.551)	0.507 (0.224, 0.79)	-4.189	-5.525	1.445	8.187	11.289	-1.362	3.545	11.101	13.813	4.274	12.064	14.656	3.385	5.765	3.518	3.21815e-05	4.90473e-08	0.149067	1.61557e-15	6.2059e-27	0.173826	0.000423705	3.59197e-26	7.00815e-38	2.2317e-05	3.71612e-30	8.55198e-42	0.000757058	1.30941e-08	0.000467519		0.000169817	1.42697e-06	0.0848871	2.04822e-15	1.56918e-26	0.235611	0.000308864	1.4691e-24	9.49116e-36	2.49278e-05	1.84455e-27	5.17099e-39	0.0020605	7.37461e-08	0.000512718	51/32/15/8	0.508 (0.628)	0.763 (0.739)	-0.922 (0.559)	-1.442 (1.201)	16.495	3.56632e-12	-0.435 (-0.717, -0.154)	-0.704 (-1.052, -0.357)	0.961 (0.488, 1.433)	1.393 (0.757, 2.028)	-0.269 (-0.673, 0.135)	1.396 (0.88, 1.912)	1.828 (1.155, 2.501)	1.665 (1.11, 2.22)	2.097 (1.399, 2.796)	0.432 (-0.339, 1.204)	-3.042	-3.992	4.004	4.313	-1.311	5.322	5.349	5.905	5.912	1.103	0.00256807	8.3183e-05	7.93987e-05	2.21637e-05	0.190954	2.07996e-07	1.81659e-07	1.00038e-08	9.6332e-09	0.271053	37/28/16/19	0.36 (0.593)	0.629 (0.786)	-0.656 (0.824)	-1.383 (0.961)	15.288	2.54572e-11	-0.368 (-0.693, -0.043)	-0.547 (-0.92, -0.174)	0.6 (0.125, 1.075)	1.342 (0.903, 1.781)	-0.179 (-0.636, 0.279)	0.968 (0.424, 1.512)	1.71 (1.197, 2.223)	1.147 (0.572, 1.722)	1.889 (1.344, 2.433)	0.742 (0.129, 1.355)	-2.23	-2.888	2.487	6.016	-0.769	3.502	6.559	3.924	6.824	2.383	0.0265608	0.0041815	0.0134468	5.57714e-09	0.442395	0.000536757	2.60447e-10	0.000109622	5.46251e-11	0.0178506	49/64/20/47/29	0.254 (0.557)	0.343 (0.721)	-0.239 (0.94)	-1.007 (0.75)	-1.449 (0.733)	28.516	1.24927e-24	-0.21 (-0.48, 0.059)	-0.297 (-0.541, -0.053)	0.296 (-0.1, 0.691)	0.98 (0.707, 1.252)	1.433 (1.099, 1.767)	-0.087 (-0.405, 0.231)	0.506 (0.062, 0.949)	1.19 (0.847, 1.533)	1.644 (1.25, 2.037)	0.593 (0.163, 1.023)	1.277 (0.954, 1.6)	1.73 (1.355, 2.105)	0.684 (0.235, 1.133)	1.138 (0.649, 1.627)	0.454 (0.059, 0.848)	-1.534	-2.395	1.471	7.065	8.441	-0.537	2.243	6.823	8.215	2.71	7.767	9.071	2.998	4.575	2.259	0.125825	0.0171124	0.142222	7.47265e-12	6.3213e-16	0.59153	0.0254879	3.44099e-11	3.20913e-15	0.00702036	7.25188e-14	5.98392e-18	0.00289466	6.41598e-06	0.0244171
PCDH10	Q9P2E7	187/137/124/24/78/56	0.277 (0.751)	0.702 (0.872)	-0.298 (0.968)	-0.766 (0.71)	-1.175 (0.799)	52.004	8.19174e-45	1	1	0	0	0	0	0	0	1	1	2	1	0	16.5667	15.7	6.74	0.133333	1.3	40.966	38.8229	16.6667	0.329707	3.21464	astro	NA						-0.29 (-0.482, -0.098)	-0.716 (-0.913, -0.518)	0.284 (-0.086, 0.655)	0.752 (0.522, 0.983)	1.162 (0.901, 1.422)	-0.426 (-0.637, -0.214)	0.574 (0.196, 0.952)	1.042 (0.8, 1.285)	1.452 (1.181, 1.723)	1 (0.619, 1.381)	1.468 (1.221, 1.715)	1.877 (1.602, 2.152)	0.468 (0.069, 0.867)	0.877 (0.461, 1.294)	0.409 (0.11, 0.708)	-2.965	-7.104	1.508	6.419	8.768	-3.947	2.985	8.45	10.524	5.156	11.68	13.406	2.306	4.134	2.686	0.0031451	3.44122e-12	0.132051	2.79441e-10	1.8651e-17	8.83561e-05	0.00295409	2.20269e-16	6.96493e-24	3.43578e-07	1.52801e-28	4.91321e-36	0.0214782	4.06619e-05	0.00742257		0.0108032	3.80466e-10	0.0748241	3.59269e-10	3.49973e-17	0.000231832	0.00231583	4.56142e-15	3.18129e-22	4.61435e-07	9.62893e-26	2.50043e-33	0.0441653	0.000137561	0.00764534	51/32/15/8	0.369 (0.717)	0.853 (0.875)	-0.712 (0.68)	-1.463 (1.224)	13.558	3.91516e-10	-0.304 (-0.597, -0.011)	-0.787 (-1.148, -0.425)	0.746 (0.255, 1.237)	1.421 (0.76, 2.082)	-0.483 (-0.903, -0.062)	1.05 (0.513, 1.587)	1.725 (1.025, 2.424)	1.532 (0.955, 2.109)	2.207 (1.481, 2.933)	0.675 (-0.127, 1.477)	-2.043	-4.287	2.989	4.23	-2.26	3.848	4.852	5.225	5.983	1.656	0.04197	2.47885e-05	0.00304357	3.14353e-05	0.0245722	0.000146851	2.01066e-06	3.36023e-07	6.54975e-09	0.0988318	37/28/16/19	0.21 (0.743)	0.861 (0.936)	-0.811 (1.015)	-1.067 (0.713)	12.925	1.13762e-09	-0.22 (-0.553, 0.113)	-0.758 (-1.139, -0.376)	0.763 (0.277, 1.25)	1.037 (0.587, 1.487)	-0.538 (-1.007, -0.069)	0.983 (0.426, 1.54)	1.257 (0.731, 1.782)	1.521 (0.931, 2.11)	1.795 (1.236, 2.353)	0.274 (-0.354, 0.902)	-1.3	-3.906	3.089	4.539	-2.259	3.472	4.706	5.08	6.33	0.858	0.194812	0.000117913	0.00221238	8.41455e-06	0.0246614	0.000599272	3.9727e-06	6.91608e-07	9.71108e-10	0.391386	49/64/20/47/29	0.231 (0.796)	0.557 (0.829)	-0.282 (1.061)	-0.767 (0.605)	-1.166 (0.722)	20.804	1.99911e-18	-0.194 (-0.474, 0.087)	-0.506 (-0.759, -0.252)	0.325 (-0.085, 0.736)	0.737 (0.454, 1.021)	1.156 (0.809, 1.503)	-0.312 (-0.643, 0.018)	0.519 (0.058, 0.98)	0.931 (0.575, 1.287)	1.35 (0.941, 1.759)	0.831 (0.384, 1.278)	1.243 (0.907, 1.579)	1.662 (1.272, 2.052)	0.412 (-0.054, 0.878)	0.831 (0.323, 1.339)	0.419 (0.009, 0.829)	-1.359	-3.923	1.557	5.117	6.553	-1.858	2.213	5.136	6.492	3.657	7.277	8.384	1.737	3.215	2.008	0.174989	0.000103535	0.120211	4.894e-07	1.80169e-10	0.0639197	0.0274508	4.44868e-07	2.59883e-10	0.000290268	1.90813e-12	9.57482e-16	0.083112	0.00141223	0.0453791
PCDH12	Q9NPG4	177/128/115/23/68/50	-0.104 (0.961)	0.085 (0.883)	-1.147 (1.283)	-0.461 (1.044)	-0.488 (1.413)	8.687	6.08522e-08	0	0	0	0	0	0	0	1	1	1	2	0	0	0.108333	0.2	0.24	1.83333	1.05	3.15687	5.82807	6.99369	53.424	30.5974	microglia.macrophage	NA						0.109 (-0.125, 0.344)	-0.08 (-0.322, 0.162)	1.152 (0.704, 1.6)	0.466 (0.178, 0.754)	0.493 (0.169, 0.817)	-0.189 (-0.449, 0.07)	1.042 (0.585, 1.5)	0.357 (0.053, 0.66)	0.384 (0.046, 0.721)	1.232 (0.77, 1.693)	0.546 (0.237, 0.855)	0.573 (0.23, 0.915)	-0.686 (-1.173, -0.198)	-0.659 (-1.168, -0.149)	0.027 (-0.35, 0.404)	0.916	-0.648	5.049	3.173	2.991	-1.431	4.472	2.309	2.235	5.24	3.467	3.286	-2.763	-2.541	0.141	0.360006	0.51719	6.02333e-07	0.00158966	0.00290388	0.152866	9.38689e-06	0.0213158	0.0258137	2.29022e-07	0.000566704	0.00108014	0.00592287	0.0113326	0.887959		0.280667	0.61903	3.57632e-07	0.00186289	0.00417486	0.151736	8.39823e-06	0.0341694	0.0458543	2.1647e-07	0.00114967	0.00229472	0.00404871	0.00732821	0.929442	45/28/14/7	-0.01 (0.944)	-0.093 (1.109)	-0.298 (0.594)	-1.161 (1.393)	2.636	0.034507	0.051 (-0.279, 0.382)	0.16 (-0.253, 0.573)	0.337 (-0.209, 0.882)	1.165 (0.41, 1.921)	0.109 (-0.372, 0.59)	0.285 (-0.314, 0.884)	1.114 (0.315, 1.913)	0.176 (-0.471, 0.823)	1.005 (0.173, 1.837)	0.828 (-0.08, 1.737)	0.306	0.764	1.215	3.037	0.446	0.937	2.744	0.537	2.378	1.795	0.759776	0.445603	0.225344	0.00263059	0.656234	0.349367	0.00647816	0.591777	0.0181185	0.0738111	2/35/3/25/2/14/1/18	0.021 (0.989)	0.16 (0.834)	-0.5 (0.768)	-0.157 (1.33)	1.092	0.360907	-0.013 (-0.376, 0.35)	-0.106 (-0.533, 0.321)	0.517 (-0.032, 1.066)	0.188 (-0.302, 0.678)	-0.093 (-0.612, 0.427)	0.53 (-0.094, 1.154)	0.201 (-0.371, 0.774)	0.623 (-0.041, 1.287)	0.294 (-0.319, 0.908)	-0.329 (-1.029, 0.371)	-0.07	-0.488	1.856	0.757	-0.352	1.673	0.692	1.847	0.944	-0.925	0.943875	0.626137	0.0645817	0.44969	0.725469	0.0954695	0.489363	0.065885	0.346077	0.355628	1/48/2/62/1/19/7/40/4/25	-0.284 (0.949)	0.136 (0.788)	-1.117 (1.373)	-0.504 (1.244)	-0.538 (1.457)	6.859	3.92922e-06	0.328 (-0.008, 0.663)	-0.095 (-0.4, 0.211)	1.172 (0.674, 1.67)	0.497 (0.138, 0.857)	0.54 (0.101, 0.979)	-0.422 (-0.818, -0.027)	0.845 (0.288, 1.401)	0.17 (-0.272, 0.611)	0.213 (-0.296, 0.721)	1.267 (0.727, 1.807)	0.592 (0.173, 1.011)	0.635 (0.148, 1.122)	-0.675 (-1.25, -0.1)	-0.632 (-1.26, -0.004)	0.043 (-0.481, 0.566)	1.92	-0.609	4.631	2.723	2.42	-2.1	2.985	0.756	0.823	4.611	2.779	2.564	-2.309	-1.978	0.161	0.0556105	0.542678	5.07419e-06	0.00677465	0.0160115	0.0363766	0.00302643	0.450153	0.411205	5.57284e-06	0.00572922	0.0107587	0.0215227	0.0486545	0.872157
PCDH17	O14917	187/137/124/24/78/56	0.519 (0.768)	-0.277 (0.86)	-0.562 (1.088)	-0.648 (0.764)	-1.021 (0.954)	32.96	9.63034e-30	1	0	0	0	0	0	1	1	1	1	1	1	0	5.38333	2.6	3.82	0.1	0.35	43.9336	21.2187	31.1752	0.816104	2.85637	astro	NA						-0.53 (-0.729, -0.332)	0.266 (0.062, 0.47)	0.551 (0.168, 0.933)	0.637 (0.399, 0.874)	1.01 (0.741, 1.278)	0.796 (0.578, 1.015)	1.081 (0.691, 1.471)	1.167 (0.917, 1.417)	1.54 (1.261, 1.82)	0.285 (-0.108, 0.678)	0.371 (0.116, 0.626)	0.744 (0.46, 1.028)	0.086 (-0.326, 0.497)	0.459 (0.029, 0.889)	0.373 (0.064, 0.682)	-5.254	2.557	2.829	5.261	7.384	7.156	5.443	9.165	10.817	1.423	2.858	5.147	0.41	2.096	2.374	2.0666e-07	0.0108176	0.00482152	1.99993e-07	5.15773e-13	2.43592e-12	7.6593e-08	7.80932e-19	4.89297e-25	0.155185	0.00441266	3.58444e-07	0.682212	0.0365068	0.0179306		7.21291e-07	0.00563609	0.00309842	2.75233e-07	1.25812e-12	2.96071e-12	6.38538e-08	8.01608e-18	1.33436e-23	0.15888	0.0115694	2.04858e-06	0.811687	0.0587657	0.0200811	51/32/15/8	0.62 (0.751)	-0.001 (0.737)	-0.794 (0.54)	-1.596 (0.706)	13.512	4.2203e-10	-0.57 (-0.857, -0.282)	-0.007 (-0.361, 0.347)	0.818 (0.336, 1.299)	1.534 (0.886, 2.182)	0.562 (0.15, 0.974)	1.387 (0.861, 1.913)	2.104 (1.418, 2.789)	0.825 (0.259, 1.391)	1.541 (0.83, 2.253)	0.716 (-0.07, 1.503)	-3.905	-0.041	3.343	4.66	2.685	5.188	6.038	2.87	4.262	1.793	0.000117658	0.967009	0.000939184	4.84326e-06	0.00766845	4.03891e-07	4.83921e-09	0.00441162	2.74888e-05	0.0739631	37/28/16/19	0.524 (0.827)	-0.301 (0.904)	-0.739 (1)	-0.924 (0.886)	8.982	7.72824e-07	-0.534 (-0.876, -0.192)	0.352 (-0.041, 0.745)	0.667 (0.167, 1.167)	0.864 (0.401, 1.326)	0.886 (0.404, 1.368)	1.201 (0.628, 1.774)	1.398 (0.857, 1.938)	0.315 (-0.291, 0.921)	0.512 (-0.062, 1.086)	0.197 (-0.448, 0.842)	-3.072	1.765	2.625	3.677	3.62	4.125	5.092	1.023	1.756	0.601	0.00233664	0.0786237	0.00913814	0.000282377	0.000350086	4.88745e-05	6.52975e-07	0.307185	0.080179	0.548546	49/64/20/47/29	0.41 (0.74)	-0.405 (0.878)	-0.58 (1.152)	-0.57 (0.738)	-0.926 (1.024)	11.537	2.10971e-10	-0.386 (-0.683, -0.088)	0.417 (0.148, 0.686)	0.623 (0.187, 1.058)	0.549 (0.249, 0.85)	0.901 (0.533, 1.269)	0.802 (0.452, 1.153)	1.008 (0.52, 1.497)	0.935 (0.557, 1.313)	1.286 (0.853, 1.72)	0.206 (-0.268, 0.68)	0.132 (-0.224, 0.489)	0.484 (0.071, 0.897)	-0.074 (-0.568, 0.421)	0.278 (-0.261, 0.817)	0.352 (-0.083, 0.787)	-2.552	3.048	2.811	3.595	4.814	4.501	4.056	4.864	5.834	0.855	0.731	2.302	-0.293	1.015	1.589	0.0110977	0.00246072	0.00518192	0.000366785	2.12098e-06	8.93794e-06	6.03855e-05	1.67898e-06	1.14387e-08	0.393272	0.465242	0.0218471	0.770026	0.310939	0.112911
PCDH18	Q9HCL0	178/123/109/21/73/48	-0.11 (0.962)	0.366 (0.916)	-0.2 (0.68)	-0.294 (0.847)	0.081 (1.003)	5.259	9.96166e-05	0	1	0	0	0	0	0	0	1	0	2	0	0	0.166667	6.7	0.12	0.266667	3.85	1.50105	60.3422	1.08076	2.40168	34.6743	neuron	Per1; vSMC	Per1; Per2					0.11 (-0.108, 0.328)	-0.366 (-0.592, -0.14)	0.2 (-0.229, 0.629)	0.294 (0.035, 0.552)	-0.082 (-0.384, 0.221)	-0.476 (-0.721, -0.232)	0.09 (-0.349, 0.529)	0.184 (-0.091, 0.458)	-0.192 (-0.508, 0.125)	0.566 (0.123, 1.009)	0.66 (0.379, 0.941)	0.285 (-0.037, 0.607)	0.094 (-0.366, 0.554)	-0.282 (-0.768, 0.205)	-0.375 (-0.721, -0.03)	0.992	-3.184	0.916	2.233	-0.531	-3.828	0.403	1.314	-1.191	2.512	4.613	1.737	0.4	-1.138	-2.135	0.321603	0.00153468	0.360045	0.0259232	0.595888	0.000144022	0.68746	0.189499	0.234329	0.0122947	4.94718e-06	0.0828819	0.689301	0.255741	0.0332168		0.285034	0.0116071	0.340036	0.0230846	0.774345	0.000989549	0.688453	0.199534	0.314715	0.0255309	4.51224e-05	0.125842	0.699124	0.309361	0.0514096	44/30/14/6	-0.158 (1.051)	0.326 (0.952)	-0.328 (0.829)	0.915 (1.396)	2.093	0.0820685	0.166 (-0.167, 0.499)	-0.205 (-0.604, 0.193)	0.327 (-0.218, 0.872)	-0.866 (-1.681, -0.051)	-0.371 (-0.842, 0.1)	0.161 (-0.44, 0.762)	-1.032 (-1.89, -0.173)	0.532 (-0.107, 1.172)	-0.661 (-1.543, 0.222)	-1.193 (-2.154, -0.232)	0.98	-1.014	1.182	-2.092	-1.552	0.529	-2.367	1.639	-1.474	-2.445	0.328039	0.311427	0.238422	0.0374256	0.121793	0.597528	0.0186719	0.102493	0.141636	0.0151199	1/36/2/26/0/16/2/17	-0.096 (1.068)	0.418 (0.952)	-0.39 (0.674)	0.175 (0.673)	1.471	0.211214	0.099 (-0.244, 0.442)	-0.283 (-0.685, 0.12)	0.423 (-0.071, 0.918)	-0.111 (-0.592, 0.369)	-0.381 (-0.871, 0.108)	0.325 (-0.243, 0.893)	-0.21 (-0.766, 0.346)	0.706 (0.099, 1.314)	0.171 (-0.422, 0.765)	-0.535 (-1.189, 0.119)	0.566	-1.384	1.686	-0.456	-1.534	1.126	-0.744	2.29	0.569	-1.61	0.571966	0.167615	0.0929617	0.648426	0.126162	0.261301	0.457822	0.0228151	0.569942	0.108511	6/43/11/53/3/17/4/43/4/25	-0.074 (0.777)	0.363 (0.894)	-0.173 (0.751)	-0.247 (0.921)	-0.182 (1.006)	2.312	0.043659	0.072 (-0.24, 0.383)	-0.326 (-0.613, -0.039)	0.136 (-0.33, 0.602)	0.244 (-0.066, 0.554)	0.231 (-0.16, 0.621)	-0.398 (-0.773, -0.023)	0.065 (-0.459, 0.588)	0.173 (-0.223, 0.568)	0.159 (-0.302, 0.62)	0.462 (-0.048, 0.973)	0.57 (0.194, 0.947)	0.557 (0.113, 1)	0.108 (-0.418, 0.634)	0.094 (-0.483, 0.672)	-0.014 (-0.473, 0.446)	0.452	-2.232	0.575	1.549	1.161	-2.085	0.242	0.858	0.678	1.781	2.979	2.468	0.404	0.322	-0.058	0.651275	0.0262784	0.565626	0.122392	0.246347	0.037779	0.808537	0.391265	0.498029	0.0758432	0.003097	0.0140617	0.686353	0.747834	0.953918
PCDH19	Q8TAB3	187/137/124/24/78/56	0.341 (0.777)	0.672 (0.809)	-0.136 (0.873)	-0.834 (0.69)	-1.077 (1.011)	50.16	1.99978e-43	1	1	0	0	0	0	0	0	1	1	2	1	0	0.766667	5.5	1.06	0.1	0.35	9.85855	70.7244	13.6305	1.2859	4.50064	neuron	NA						-0.348 (-0.541, -0.155)	-0.679 (-0.878, -0.48)	0.129 (-0.243, 0.501)	0.827 (0.596, 1.058)	1.069 (0.808, 1.331)	-0.331 (-0.543, -0.118)	0.477 (0.098, 0.857)	1.176 (0.932, 1.419)	1.418 (1.146, 1.69)	0.808 (0.425, 1.191)	1.506 (1.258, 1.754)	1.748 (1.472, 2.025)	0.698 (0.297, 1.099)	0.94 (0.522, 1.359)	0.242 (-0.058, 0.543)	-3.545	-6.709	0.681	7.021	8.032	-3.052	2.469	9.482	10.228	4.146	11.924	12.426	3.422	4.41	1.583	0.000422792	4.54544e-11	0.496182	5.99495e-12	5.07621e-15	0.00237642	0.0138282	5.71904e-20	9.59666e-23	3.87e-05	1.4432e-29	1.04774e-31	0.000665006	1.22477e-05	0.113935		0.00149218	1.50711e-09	0.363111	8.74182e-12	1.4099e-14	0.00365879	0.0118348	1.30045e-18	4.67568e-21	4.16309e-05	3.57987e-27	2.13094e-29	0.00162686	4.40435e-05	0.126057	51/32/15/8	0.479 (0.773)	0.954 (0.856)	-1.086 (0.771)	-1.705 (1.972)	19.541	3.13201e-14	-0.42 (-0.725, -0.115)	-0.904 (-1.28, -0.527)	1.118 (0.606, 1.63)	1.668 (0.979, 2.357)	-0.484 (-0.922, -0.046)	1.538 (0.978, 2.098)	2.088 (1.359, 2.817)	2.022 (1.42, 2.624)	2.572 (1.815, 3.329)	0.55 (-0.286, 1.386)	-2.707	-4.726	4.299	4.766	-2.175	5.409	5.636	6.615	6.688	1.295	0.00720709	3.59911e-06	2.35376e-05	2.99715e-06	0.0304663	1.3432e-07	4.17566e-08	1.82907e-10	1.18594e-10	0.196388	37/28/16/19	0.249 (0.787)	0.718 (0.776)	-0.753 (0.673)	-1.105 (0.614)	12.717	1.59731e-09	-0.254 (-0.577, 0.068)	-0.637 (-1.007, -0.267)	0.712 (0.24, 1.183)	1.078 (0.642, 1.514)	-0.383 (-0.837, 0.071)	0.966 (0.426, 1.506)	1.332 (0.823, 1.842)	1.349 (0.778, 1.92)	1.716 (1.175, 2.256)	0.366 (-0.242, 0.975)	-1.551	-3.39	2.973	4.869	-1.66	3.52	5.148	4.65	6.244	1.185	0.121985	0.000799305	0.00320959	1.87525e-06	0.0979874	0.000502733	4.95701e-07	5.12503e-06	1.57939e-09	0.236911	49/64/20/47/29	0.267 (0.768)	0.51 (0.768)	-0.14 (0.941)	-0.782 (0.666)	-0.885 (0.801)	16.832	4.61467e-15	-0.235 (-0.514, 0.044)	-0.471 (-0.723, -0.218)	0.177 (-0.232, 0.586)	0.762 (0.48, 1.044)	0.878 (0.533, 1.223)	-0.236 (-0.565, 0.093)	0.412 (-0.047, 0.871)	0.997 (0.642, 1.352)	1.113 (0.706, 1.52)	0.648 (0.203, 1.093)	1.233 (0.899, 1.567)	1.349 (0.961, 1.737)	0.585 (0.121, 1.049)	0.701 (0.195, 1.207)	0.116 (-0.292, 0.524)	-1.657	-3.668	0.852	5.315	5.001	-1.409	1.767	5.528	5.379	2.865	7.252	6.837	2.479	2.726	0.559	0.0982905	0.000278939	0.394487	1.80007e-07	8.66266e-07	0.159495	0.0780815	5.9451e-08	1.29636e-07	0.00440351	2.24852e-12	3.15863e-11	0.0136029	0.00671051	0.576816
PCDH20	Q8N6Y1	124/92/85/9/52/34	0.22 (0.891)	0.043 (0.923)	-0.232 (1.006)	-0.582 (0.972)	-0.491 (1.097)	6.291	1.2504e-05	0	0	0	0	0	0	0	0	1	1	1	0	0	0.2	3.8	2.44	0.1	0.1	3.01205	57.2289	36.747	1.50602	1.50602	neuron	NA						-0.224 (-0.485, 0.037)	-0.047 (-0.314, 0.22)	0.228 (-0.426, 0.883)	0.578 (0.265, 0.891)	0.487 (0.12, 0.855)	0.176 (-0.109, 0.462)	0.452 (-0.21, 1.114)	0.802 (0.473, 1.131)	0.711 (0.331, 1.092)	0.276 (-0.389, 0.941)	0.625 (0.292, 0.959)	0.535 (0.15, 0.92)	0.35 (-0.335, 1.034)	0.259 (-0.452, 0.97)	-0.091 (-0.509, 0.328)	-1.685	-0.349	0.686	3.628	2.611	1.215	1.342	4.792	3.674	0.816	3.684	2.733	1.004	0.716	-0.426	0.0927184	0.727406	0.492954	0.00032337	0.00937935	0.225116	0.180269	2.3548e-06	0.000272341	0.415008	0.000262276	0.00656413	0.315949	0.474223	0.670226		0.116421	0.686909	0.435739	0.000455537	0.015594	0.292631	0.162559	6.3013e-06	0.000719355	0.349647	0.000375632	0.00958215	0.389094	0.591984	0.615522	NA	NA	NA	NA	NA	NA	NA	NA	NA	NA	NA	NA	NA	NA	NA	NA	NA	NA	NA	NA	NA	NA	NA	NA	NA	NA	NA	NA	NA	NA	NA	NA	NA	NA	NA	NA	NA	17/20/11/17/4/12/5/14	-0.007 (0.687)	-0.049 (0.783)	-0.566 (0.591)	-0.923 (1.203)	4.108	0.00328438	0.008 (-0.445, 0.461)	0.055 (-0.439, 0.549)	0.615 (0.042, 1.188)	0.99 (0.45, 1.53)	0.047 (-0.576, 0.67)	0.607 (-0.083, 1.297)	0.982 (0.321, 1.643)	0.56 (-0.159, 1.279)	0.935 (0.248, 1.622)	0.375 (-0.365, 1.115)	0.036	0.221	2.118	3.619	0.149	1.735	2.931	1.536	2.686	1	0.97111	0.825722	0.0355632	0.000384247	0.882079	0.0844969	0.00382144	0.126269	0.00789698	0.318496	17/32/14/50/13/7/20/27/12/17	0.034 (0.96)	0.042 (1.004)	-0.145 (1.019)	-0.599 (1.155)	-0.153 (0.987)	1.648	0.147946	-0.01 (-0.41, 0.389)	-0.033 (-0.372, 0.307)	0.197 (-0.586, 0.981)	0.579 (0.154, 1.005)	0.153 (-0.366, 0.672)	-0.022 (-0.477, 0.433)	0.208 (-0.628, 1.044)	0.59 (0.061, 1.119)	0.163 (-0.439, 0.766)	0.23 (-0.583, 1.043)	0.612 (0.129, 1.095)	0.186 (-0.376, 0.747)	0.382 (-0.476, 1.241)	-0.044 (-0.95, 0.861)	-0.427 (-1.049, 0.196)	-0.052	-0.19	0.496	2.682	0.58	-0.096	0.489	2.196	0.534	0.557	2.495	0.651	0.877	-0.096	-1.351	0.958928	0.849633	0.620551	0.0078136	0.562455	0.923414	0.625088	0.0289944	0.593899	0.578102	0.0132498	0.515627	0.381471	0.923217	0.178072
PCDH7	O60245	187/137/124/24/78/56	0.289 (0.72)	0.35 (0.936)	-0.448 (0.948)	-1.077 (0.708)	-1.027 (0.918)	44.119	8.94559e-39	1	1	0	0	0	0	0	1	1	1	2	1	0	6.03333	8.6	2.92	0.1	0.8	32.6951	46.604	15.8237	0.541908	4.33526	neuron	vEndo; aSMC		Neuron; OPC				-0.297 (-0.493, -0.102)	-0.358 (-0.56, -0.157)	0.439 (0.063, 0.816)	1.068 (0.834, 1.302)	1.018 (0.753, 1.282)	-0.061 (-0.276, 0.154)	0.737 (0.352, 1.121)	1.366 (1.119, 1.612)	1.315 (1.04, 1.591)	0.798 (0.41, 1.185)	1.427 (1.176, 1.678)	1.376 (1.097, 1.656)	0.629 (0.223, 1.034)	0.578 (0.155, 1.002)	-0.05 (-0.355, 0.254)	-2.989	-3.499	2.291	8.96	7.554	-0.557	3.764	10.884	9.375	4.045	11.161	9.664	3.046	2.681	-0.325	0.00291334	0.000501833	0.0223119	4.06648e-18	1.57712e-13	0.577585	0.000183734	2.65e-25	1.39588e-19	5.92719e-05	2.05599e-26	1.24047e-20	0.00242102	0.00754742	0.745099		0.00642493	0.00287378	0.0148998	5.4808e-18	2.5569e-13	0.717993	0.000162092	3.8058e-24	1.69379e-18	8.73205e-05	3.23632e-24	5.29257e-19	0.00421082	0.0124926	0.741418	51/32/15/8	0.391 (0.78)	0.537 (1.008)	-1.227 (0.623)	-1.528 (1.264)	15.046	3.56774e-11	-0.355 (-0.657, -0.054)	-0.488 (-0.86, -0.117)	1.245 (0.74, 1.751)	1.509 (0.828, 2.189)	-0.133 (-0.566, 0.3)	1.601 (1.048, 2.153)	1.864 (1.144, 2.584)	1.734 (1.14, 2.328)	1.997 (1.249, 2.745)	0.263 (-0.563, 1.089)	-2.319	-2.585	4.849	4.363	-0.605	5.7	5.093	5.743	5.257	0.627	0.0210793	0.0102187	2.04213e-06	1.79036e-05	0.545353	2.98052e-08	6.39366e-07	2.37714e-08	2.86499e-07	0.531189	37/28/16/19	0.352 (0.67)	0.512 (0.983)	-1.037 (0.667)	-1.003 (0.726)	12.588	1.96829e-09	-0.358 (-0.685, -0.032)	-0.426 (-0.8, -0.051)	1.01 (0.533, 1.487)	0.99 (0.549, 1.431)	-0.068 (-0.527, 0.392)	1.368 (0.821, 1.915)	1.348 (0.833, 1.864)	1.436 (0.858, 2.014)	1.416 (0.868, 1.963)	-0.02 (-0.636, 0.596)	-2.158	-2.237	4.167	4.418	-0.29	4.925	5.147	4.889	5.091	-0.063	0.031739	0.0260516	4.12268e-05	1.42706e-05	0.772154	1.4435e-06	5.00083e-07	1.7139e-06	6.54372e-07	0.949461	49/64/20/47/29	0.134 (0.68)	0.185 (0.86)	-0.497 (1.015)	-1.043 (0.753)	-0.904 (0.91)	16.49	9.09294e-15	-0.112 (-0.4, 0.175)	-0.152 (-0.412, 0.108)	0.521 (0.099, 0.942)	1.024 (0.733, 1.314)	0.899 (0.543, 1.255)	-0.04 (-0.379, 0.299)	0.633 (0.16, 1.106)	1.136 (0.77, 1.501)	1.011 (0.592, 1.431)	0.673 (0.214, 1.131)	1.176 (0.831, 1.52)	1.051 (0.651, 1.451)	0.503 (0.025, 0.981)	0.378 (-0.143, 0.899)	-0.125 (-0.546, 0.296)	-0.769	-1.149	2.43	6.924	4.965	-0.23	2.632	6.109	4.74	2.886	6.708	5.167	2.067	1.426	-0.583	0.442523	0.251081	0.0155558	1.82629e-11	1.03021e-06	0.817913	0.00881717	2.43666e-09	3.00198e-06	0.00412505	7.00228e-11	3.8148e-07	0.0394086	0.154652	0.560544
PCDH8	O95206	187/137/124/24/78/56	0.401 (0.763)	0.67 (0.929)	-0.13 (0.824)	-1.011 (0.788)	-1.127 (0.975)	56.678	2.87288e-48	1	1	0	0	0	0	0	0	1	1	2	1	0	0.25	6.4	0.1	0.1	0.15	3.57143	91.4286	1.42857	1.42857	2.14286	neuron	NA						-0.415 (-0.613, -0.216)	-0.684 (-0.888, -0.479)	0.116 (-0.267, 0.498)	0.997 (0.759, 1.235)	1.113 (0.845, 1.382)	-0.269 (-0.487, -0.05)	0.53 (0.14, 0.921)	1.412 (1.162, 1.662)	1.528 (1.248, 1.808)	0.799 (0.406, 1.193)	1.681 (1.426, 1.936)	1.797 (1.513, 2.081)	0.882 (0.47, 1.293)	0.998 (0.567, 1.428)	0.116 (-0.193, 0.425)	-4.106	-6.57	0.593	8.232	8.134	-2.413	2.668	11.078	10.723	3.988	12.943	12.421	4.203	4.551	0.739	4.58308e-05	1.09491e-10	0.553325	1.1489e-15	2.40351e-15	0.0161258	0.00783858	4.43714e-26	1.15529e-24	7.47221e-05	5.74361e-34	1.09514e-31	3.03835e-05	6.4591e-06	0.460478		0.000264473	1.91449e-08	0.37189	1.02352e-15	2.84801e-15	0.0389358	0.00608017	1.50863e-24	4.10003e-23	0.000116617	1.31391e-30	6.61149e-29	9.85954e-05	2.31174e-05	0.462837	51/32/15/8	0.455 (0.738)	0.888 (0.988)	-0.963 (0.835)	-1.483 (1.295)	16.146	6.19018e-12	-0.383 (-0.679, -0.087)	-0.788 (-1.153, -0.423)	1.001 (0.505, 1.498)	1.449 (0.78, 2.117)	-0.405 (-0.829, 0.02)	1.385 (0.842, 1.927)	1.832 (1.125, 2.539)	1.789 (1.206, 2.373)	2.236 (1.502, 2.97)	0.447 (-0.364, 1.258)	-2.548	-4.248	3.971	4.268	-1.875	5.023	5.099	6.037	5.997	1.085	0.0113455	2.91845e-05	9.04494e-05	2.6863e-05	0.061872	8.99233e-07	6.22093e-07	4.86659e-09	6.04091e-09	0.278701	37/28/16/19	0.492 (0.785)	0.933 (0.965)	-0.863 (0.854)	-1.086 (0.804)	16.57	3.35755e-12	-0.502 (-0.828, -0.176)	-0.788 (-1.162, -0.415)	0.809 (0.333, 1.285)	1.056 (0.616, 1.497)	-0.286 (-0.745, 0.172)	1.311 (0.766, 1.857)	1.558 (1.044, 2.073)	1.598 (1.021, 2.175)	1.845 (1.299, 2.391)	0.247 (-0.367, 0.862)	-3.032	-4.152	3.345	4.723	-1.229	4.73	5.961	5.451	6.647	0.792	0.00265382	4.38028e-05	0.000933606	3.67759e-06	0.220083	3.55919e-06	7.51572e-09	1.09838e-07	1.55759e-10	0.429221	49/64/20/47/29	0.275 (0.771)	0.445 (0.835)	-0.096 (0.902)	-1.077 (0.759)	-1.057 (0.996)	22.337	1.08109e-19	-0.236 (-0.52, 0.048)	-0.387 (-0.644, -0.13)	0.138 (-0.279, 0.554)	1.045 (0.758, 1.332)	1.049 (0.698, 1.401)	-0.151 (-0.486, 0.184)	0.374 (-0.093, 0.842)	1.281 (0.92, 1.643)	1.286 (0.871, 1.7)	0.525 (0.072, 0.978)	1.432 (1.091, 1.773)	1.436 (1.041, 1.832)	0.907 (0.434, 1.38)	0.912 (0.396, 1.427)	0.004 (-0.412, 0.421)	-1.635	-2.959	0.651	7.151	5.864	-0.884	1.573	6.97	6.096	2.277	8.264	7.144	3.772	3.478	0.021	0.102884	0.00328079	0.515467	4.32549e-12	9.67291e-09	0.377091	0.116422	1.36909e-11	2.62034e-09	0.0233339	2.2493e-15	4.52296e-12	0.00018745	0.000562743	0.983086
PCDH9	Q9HC56	187/137/124/24/78/56	0.679 (0.671)	-0.056 (0.937)	-0.099 (0.894)	-0.524 (0.708)	-1.187 (0.886)	42.462	1.79994e-37	1	0	0	0	0	0	0	0	1	1	1	1	0	58.4667	38.6	68.48	0.966667	2.85	34.5214	22.7912	40.4338	0.570765	1.68277	oligo	capEndo; Per2; Fib1; Fib3; Fib2	aSMC; Fib2; Fib3	Oligo				-0.698 (-0.891, -0.504)	0.037 (-0.162, 0.237)	0.08 (-0.293, 0.453)	0.505 (0.274, 0.737)	1.168 (0.906, 1.43)	0.735 (0.522, 0.948)	0.778 (0.397, 1.159)	1.203 (0.959, 1.447)	1.866 (1.593, 2.139)	0.043 (-0.341, 0.427)	0.468 (0.219, 0.717)	1.131 (0.854, 1.408)	0.425 (0.024, 0.827)	1.088 (0.668, 1.508)	0.663 (0.361, 0.964)	-7.081	0.368	0.423	4.28	8.754	6.768	4.013	9.682	13.428	0.22	3.697	8.018	2.079	5.09	4.32	4.02074e-12	0.712837	0.672787	2.17075e-05	2.08394e-17	3.10382e-11	6.76411e-05	1.07324e-20	3.9052e-36	0.826254	0.000237901	5.64974e-15	0.0380201	4.78907e-07	1.8291e-05		2.32999e-11	0.694152	0.546774	3.21406e-05	1.52297e-16	1.67078e-10	5.23244e-05	1.70445e-19	8.03855e-34	0.706604	0.000447151	5.60791e-14	0.0643609	2.37033e-06	3.16805e-05	51/32/15/8	0.741 (0.687)	-0.006 (0.871)	-0.466 (0.361)	-1.454 (1.438)	12.161	3.83226e-09	-0.712 (-1.006, -0.419)	-0.068 (-0.43, 0.294)	0.473 (-0.019, 0.965)	1.37 (0.708, 2.032)	0.644 (0.223, 1.065)	1.185 (0.647, 1.723)	2.082 (1.381, 2.783)	0.541 (-0.038, 1.119)	1.438 (0.711, 2.166)	0.897 (0.093, 1.701)	-4.775	-0.371	1.891	4.072	3.009	4.334	5.846	1.841	3.89	2.197	2.87201e-06	0.71099	0.0596782	6.05025e-05	0.00285829	2.02952e-05	1.37329e-08	0.0667222	0.000124588	0.0288072	37/28/16/19	0.633 (0.556)	0.009 (0.973)	-0.573 (0.796)	-1.218 (0.815)	12.62	1.86945e-09	-0.651 (-0.984, -0.318)	0 (-0.382, 0.382)	0.515 (0.028, 1.002)	1.166 (0.716, 1.616)	0.651 (0.182, 1.12)	1.166 (0.608, 1.724)	1.817 (1.291, 2.344)	0.515 (-0.075, 1.105)	1.166 (0.608, 1.725)	0.651 (0.023, 1.279)	-3.848	-0.001	2.082	5.098	2.732	4.115	6.799	1.72	4.11	2.039	0.000147573	0.998879	0.0382115	6.32247e-07	0.00670456	5.09459e-05	6.36692e-11	0.0865998	5.20763e-05	0.0423797	49/64/20/47/29	0.649 (0.74)	-0.11 (0.963)	-0.097 (0.972)	-0.526 (0.768)	-1.093 (0.754)	14.355	6.60174e-13	-0.634 (-0.928, -0.34)	0.107 (-0.159, 0.373)	0.131 (-0.3, 0.562)	0.499 (0.202, 0.796)	1.057 (0.694, 1.421)	0.741 (0.395, 1.088)	0.765 (0.281, 1.248)	1.133 (0.759, 1.506)	1.691 (1.262, 2.12)	0.024 (-0.445, 0.492)	0.391 (0.039, 0.744)	0.95 (0.541, 1.359)	0.368 (-0.121, 0.857)	0.926 (0.394, 1.459)	0.559 (0.128, 0.989)	-4.242	0.794	0.598	3.3	5.713	4.205	3.11	5.958	7.755	0.099	2.184	4.569	1.479	3.418	2.553	2.76746e-05	0.42784	0.550497	0.0010572	2.20877e-08	3.24992e-05	0.00200646	5.7356e-09	7.86421e-14	0.921298	0.0295588	6.59644e-06	0.140033	0.000697398	0.0110719
PCDHA10	Q9Y5I2	63/39/36/13/15/23	0.128 (0.872)	0.221 (1.242)	-0.113 (0.874)	-0.049 (0.551)	0.629 (2.456)	1.048	0.390828	0	0	0	0	1	0	0	0	0	0	5	0	0	2.84167	0.1	0.76	0.1	0.15	71.9106	2.53058	19.2324	2.53058	3.79587	astro	NA						-0.128 (-0.634, 0.379)	-0.221 (-0.741, 0.299)	0.113 (-0.645, 0.871)	0.049 (-0.665, 0.764)	-0.629 (-1.235, -0.023)	-0.093 (-0.668, 0.482)	0.24 (-0.557, 1.037)	0.177 (-0.579, 0.933)	-0.501 (-1.155, 0.153)	0.334 (-0.471, 1.139)	0.27 (-0.494, 1.035)	-0.408 (-1.072, 0.256)	-0.063 (-1.006, 0.879)	-0.742 (-1.605, 0.122)	-0.678 (-1.504, 0.147)	-0.497	-0.839	0.293	0.136	-2.047	-0.321	0.595	0.462	-1.512	0.818	0.698	-1.212	-0.132	-1.695	-1.621	0.620105	0.402679	0.769698	0.891739	0.0420634	0.748953	0.552712	0.644719	0.132193	0.414631	0.486274	0.22711	0.894834	0.0918183	0.106785		0.635985	0.31484	0.630397	0.956618	0.030671	0.616823	0.449234	0.712846	0.0999665	0.276841	0.45734	0.235121	0.729918	0.0569899	0.0987086	NA	NA	NA	NA	NA	NA	NA	NA	NA	NA	NA	NA	NA	NA	NA	NA	NA	NA	NA	NA	NA	NA	NA	NA	NA	NA	NA	NA	NA	NA	NA	NA	NA	NA	NA	NA	NA	21/16/21/7/11/5/12/7	0.099 (0.88)	0.091 (0.953)	0.027 (0.472)	-0.476 (1.232)	0.366	0.832496	-0.109 (-0.656, 0.437)	-0.106 (-0.888, 0.675)	-0.134 (-1.061, 0.792)	0.391 (-0.403, 1.185)	0.003 (-0.885, 0.89)	-0.025 (-1.04, 0.989)	0.5 (-0.395, 1.396)	-0.028 (-1.185, 1.129)	0.497 (-0.553, 1.548)	0.525 (-0.62, 1.67)	-0.397	-0.271	-0.288	0.978	0.006	-0.049	1.109	-0.048	0.94	0.911	0.692463	0.78732	0.7738	0.33046	0.99511	0.960708	0.270224	0.961796	0.349529	0.364467	36/13/46/18/8/12/40/7/18/11	0.304 (0.825)	0.417 (1.26)	-0.067 (0.897)	-0.26 (0.594)	1.374 (2.953)	2.605	0.02853	-0.3 (-1.083, 0.483)	-0.43 (-1.122, 0.262)	0.136 (-0.688, 0.96)	0.265 (-0.76, 1.289)	-1.395 (-2.236, -0.555)	-0.13 (-1.078, 0.817)	0.436 (-0.606, 1.478)	0.564 (-0.646, 1.775)	-1.096 (-2.147, -0.044)	0.566 (-0.409, 1.541)	0.694 (-0.448, 1.837)	-0.965 (-1.957, 0.026)	0.128 (-1.1, 1.357)	-1.531 (-2.625, -0.438)	-1.66 (-2.907, -0.413)	-0.758	-1.23	0.327	0.512	-3.29	-0.272	0.828	0.924	-2.064	1.15	1.204	-1.929	0.207	-2.773	-2.636	0.449884	0.221183	0.744255	0.60997	0.0013285	0.786035	0.409241	0.3576	0.0412928	0.252644	0.230905	0.0562338	0.836267	0.0064734	0.00952861
PCDHA11	Q9Y5I1	21/24/23/5/9/8	0.258 (0.933)	0.218 (0.632)	-0.435 (0.387)	-0.562 (0.962)	0.171 (2.186)	1.19	0.321224	0	0	0	0	0	0	0	0	0	0	0	0	0	0.458333	0.1	0.1	0.1	0.1	53.3981	11.6505	11.6505	11.6505	11.6505	astro	NA						-0.258 (-0.874, 0.358)	-0.218 (-0.84, 0.405)	0.435 (-0.591, 1.461)	0.562 (-0.259, 1.384)	-0.171 (-1.028, 0.685)	0.04 (-0.562, 0.642)	0.692 (-0.321, 1.706)	0.82 (0.014, 1.626)	0.086 (-0.755, 0.928)	0.652 (-0.365, 1.67)	0.78 (-0.031, 1.591)	0.046 (-0.8, 0.893)	0.128 (-1.022, 1.278)	-0.606 (-1.781, 0.569)	-0.734 (-1.735, 0.268)	-0.832	-0.695	0.843	1.362	-0.398	0.132	1.358	2.024	0.204	1.275	1.914	0.109	0.221	-1.025	-1.456	0.408042	0.48872	0.401766	0.176941	0.691964	0.895151	0.17795	0.0461887	0.83884	0.205739	0.0590747	0.913513	0.825799	0.308145	0.149012		0.44303	0.478997	0.434589	0.152883	0.692776	0.955909	0.211546	0.0414595	0.87488	0.222999	0.0499027	0.907954	0.73794	0.335321	0.129177	NA	NA	NA	NA	NA	NA	NA	NA	NA	NA	NA	NA	NA	NA	NA	NA	NA	NA	NA	NA	NA	NA	NA	NA	NA	NA	NA	NA	NA	NA	NA	NA	NA	NA	NA	NA	NA	4/6/2/4	NA	NA	NA	NA	NA	NA	NA	NA	NA	NA	NA	NA	NA	NA	NA	NA	NA	NA	NA	NA	NA	NA	NA	NA	NA	NA	NA	NA	NA	NA	NA	NA	NA	NA	NA	NA	12/13/5/5/3	NA	NA	NA	NA	NA	NA	NA	NA	NA	NA	NA	NA	NA	NA	NA	NA	NA	NA	NA	NA	NA	NA	NA	NA	NA	NA	NA	NA	NA	NA	NA	NA	NA	NA	NA	NA	NA	NA	NA	NA	NA	NA	NA	NA	NA	NA	NA	NA	NA	NA	NA	NA
PCDHA4	Q9UN74	185/135/120/23/76/53	0.255 (0.603)	0.1 (0.771)	-0.197 (0.653)	-0.448 (0.853)	-0.946 (0.925)	20.125	1.49989e-18	1	0	0	0	0	0	0	0	1	1	1	0	0	0.1	0.1	0.1	0.1	0.1	20	20	20	20	20	BD	NA						-0.267 (-0.453, -0.081)	-0.112 (-0.304, 0.08)	0.185 (-0.178, 0.547)	0.436 (0.213, 0.66)	0.934 (0.678, 1.189)	0.155 (-0.051, 0.361)	0.452 (0.082, 0.822)	0.703 (0.468, 0.939)	1.201 (0.935, 1.467)	0.297 (-0.077, 0.67)	0.548 (0.308, 0.789)	1.046 (0.775, 1.316)	0.252 (-0.139, 0.642)	0.749 (0.339, 1.159)	0.497 (0.204, 0.791)	-2.824	-1.146	1	3.833	7.173	1.477	2.397	5.871	8.867	1.561	4.478	7.591	1.265	3.59	3.327	0.00490591	0.252431	0.317719	0.000140284	2.21816e-12	0.140083	0.0168355	7.27385e-09	9.04553e-18	0.119003	9.0471e-06	1.26185e-13	0.206244	0.000357755	0.00093313		0.00625044	0.261031	0.302549	0.000156546	4.18013e-12	0.164282	0.0167777	1.3704e-08	4.26222e-17	0.112347	1.38117e-05	3.44169e-13	0.224556	0.000497715	0.00108986	50/32/14/7	0.351 (0.643)	0.29 (0.515)	-0.65 (0.873)	-0.399 (1.307)	4.597	0.0013067	-0.329 (-0.615, -0.043)	-0.326 (-0.676, 0.024)	0.665 (0.173, 1.156)	0.355 (-0.327, 1.038)	0.003 (-0.406, 0.411)	0.994 (0.459, 1.529)	0.684 (-0.033, 1.402)	0.991 (0.418, 1.564)	0.682 (-0.06, 1.424)	-0.309 (-1.131, 0.512)	-2.266	-1.836	2.66	1.026	0.013	3.656	1.878	3.406	1.809	-0.741	0.0242421	0.067388	0.00825471	0.305976	0.989831	0.000306097	0.0614653	0.000754481	0.0714895	0.45932	0/37/1/27/0/16/1/18	0.247 (0.49)	0.16 (0.54)	-0.278 (0.948)	-0.777 (0.807)	4.419	0.00177252	-0.26 (-0.577, 0.058)	-0.179 (-0.55, 0.192)	0.254 (-0.21, 0.718)	0.753 (0.314, 1.193)	0.08 (-0.372, 0.533)	0.514 (-0.018, 1.045)	1.013 (0.503, 1.523)	0.433 (-0.134, 1)	0.933 (0.387, 1.478)	0.499 (-0.107, 1.106)	-1.609	-0.951	1.078	3.376	0.35	1.902	3.909	1.505	3.366	1.621	0.108867	0.34238	0.282033	0.000840733	0.726899	0.0581816	0.000116537	0.133519	0.000871074	0.106134	1/48/3/61/1/19/1/46/1/28	0.161 (0.634)	-0.026 (0.937)	-0.19 (0.679)	-0.446 (0.818)	-1.191 (0.837)	10.337	2.62864e-09	-0.156 (-0.446, 0.133)	0.022 (-0.243, 0.286)	0.202 (-0.228, 0.631)	0.431 (0.139, 0.724)	1.171 (0.811, 1.532)	0.178 (-0.166, 0.521)	0.358 (-0.124, 0.839)	0.587 (0.219, 0.956)	1.327 (0.903, 1.752)	0.18 (-0.289, 0.648)	0.409 (0.06, 0.759)	1.15 (0.743, 1.556)	0.23 (-0.257, 0.716)	0.97 (0.439, 1.501)	0.74 (0.314, 1.166)	-1.06	0.161	0.922	2.897	6.387	1.017	1.46	3.133	6.148	0.755	2.304	5.559	0.928	3.591	3.415	0.289898	0.871786	0.357141	0.00398255	4.95497e-10	0.309868	0.145047	0.00186362	1.99362e-09	0.450926	0.0217681	5.12178e-08	0.35411	0.000372177	0.000707128
PCDHA6	Q9UN73	146/115/98/17/67/46	-0.088 (1.171)	-0.002 (0.86)	-0.215 (0.939)	-0.572 (0.829)	-0.31 (1.307)	3.333	0.00570781	0	0	0	0	0	0	0	0	1	0	2	0	0	0.1	0.1	0.1	0.1	0.1	20	20	20	20	20	BD	NA						0.05 (-0.202, 0.302)	-0.035 (-0.299, 0.228)	0.178 (-0.34, 0.696)	0.534 (0.236, 0.833)	0.273 (-0.069, 0.614)	-0.086 (-0.363, 0.192)	0.128 (-0.397, 0.653)	0.484 (0.174, 0.795)	0.223 (-0.13, 0.575)	0.213 (-0.318, 0.744)	0.57 (0.25, 0.89)	0.308 (-0.053, 0.669)	0.357 (-0.192, 0.905)	0.095 (-0.478, 0.668)	-0.262 (-0.648, 0.125)	0.392	-0.264	0.675	3.522	1.569	-0.606	0.478	3.064	1.241	0.789	3.496	1.677	1.277	0.326	-1.329	0.695563	0.792151	0.500167	0.000468219	0.117189	0.545092	0.633172	0.00230363	0.215096	0.43039	0.000515679	0.0941041	0.202119	0.744757	0.184595		0.632988	0.912276	0.462784	0.000512908	0.131598	0.593512	0.620531	0.00333268	0.265946	0.439577	0.00102066	0.132481	0.229272	0.808025	0.180032	44/24/13/6	-0.061 (1.142)	-0.002 (0.694)	-0.711 (0.56)	0.057 (1.666)	1.408	0.231986	0.033 (-0.316, 0.381)	-0.044 (-0.501, 0.412)	0.674 (0.097, 1.251)	-0.116 (-0.956, 0.725)	-0.077 (-0.599, 0.446)	0.641 (0.01, 1.272)	-0.148 (-1.035, 0.739)	0.718 (0.024, 1.412)	-0.072 (-0.989, 0.846)	-0.789 (-1.782, 0.203)	0.184	-0.191	2.3	-0.271	-0.29	2.001	-0.329	2.039	-0.154	-1.568	0.854151	0.848732	0.0223485	0.786345	0.772374	0.0465385	0.74209	0.0425835	0.878097	0.118311	6/31/6/22/2/14/3/16	0.312 (1.482)	0.279 (0.809)	-0.636 (0.77)	-0.794 (1.107)	3.71	0.00604354	-0.357 (-0.771, 0.057)	-0.3 (-0.787, 0.188)	0.542 (-0.049, 1.133)	0.682 (0.12, 1.244)	0.057 (-0.532, 0.647)	0.899 (0.222, 1.576)	1.039 (0.387, 1.69)	0.842 (0.115, 1.569)	0.981 (0.279, 1.684)	0.14 (-0.626, 0.905)	-1.7	-1.212	1.807	2.391	0.191	2.616	3.143	2.282	2.752	0.359	0.090548	0.226916	0.0720576	0.0176364	0.848511	0.00950752	0.00190292	0.0234665	0.00641876	0.719615	9/40/12/52/7/13/7/40/5/24	-0.426 (0.797)	-0.121 (0.934)	-0.32 (0.96)	-0.504 (0.925)	-0.08 (1.298)	2.196	0.0546382	0.407 (0.06, 0.755)	0.09 (-0.224, 0.405)	0.306 (-0.257, 0.868)	0.465 (0.119, 0.81)	0.032 (-0.396, 0.46)	-0.317 (-0.726, 0.092)	-0.101 (-0.72, 0.517)	0.057 (-0.377, 0.492)	-0.375 (-0.878, 0.129)	0.215 (-0.386, 0.817)	0.374 (-0.035, 0.783)	-0.058 (-0.537, 0.421)	0.159 (-0.462, 0.779)	-0.274 (-0.944, 0.396)	-0.432 (-0.934, 0.069)	2.305	0.565	1.07	2.644	0.148	-1.525	-0.322	0.26	-1.465	0.705	1.8	-0.239	0.504	-0.804	-1.698	0.0218115	0.572406	0.285657	0.00861416	0.882529	0.12837	0.747527	0.794934	0.143916	0.48144	0.0728076	0.811408	0.61497	0.422275	0.0905766
PCDHA7	Q9UN72	26/9/21/1/5/7	NA	NA	NA	NA	NA	NA	NA	0	0	0	0	0	0	0	0	0	0	0	0	0	0.1	0.1	0.1	0.1	0.1	20	20	20	20	20	BD	NA						NA	NA	NA	NA	NA	NA	NA	NA	NA	NA	NA	NA	NA	NA	NA	NA	NA	NA	NA	NA	NA	NA	NA	NA	NA	NA	NA	NA	NA	NA	NA	NA	NA	NA	NA	NA	NA	NA	NA	NA	NA	NA	NA	NA	NA		NA	NA	NA	NA	NA	NA	NA	NA	NA	NA	NA	NA	NA	NA	NA	NA	NA	NA	NA	NA	NA	NA	NA	NA	NA	NA	NA	NA	NA	NA	NA	NA	NA	NA	NA	NA	NA	NA	NA	NA	NA	NA	NA	NA	NA	NA	NA	NA	NA	NA	NA	NA	NA	NA	NA	NA	NA	NA	NA	NA	NA	NA	NA	NA	NA	NA	NA	NA	NA	NA	NA	NA	NA	NA	NA	NA	NA	NA	NA	NA	NA	NA	NA	NA	NA	NA	NA	NA	NA	NA	NA	NA	NA	NA	NA	NA	NA	NA	NA	NA	NA	NA	NA	NA	NA	NA	NA	NA	NA	NA	NA	NA	NA	NA	NA	NA	NA	NA	NA	NA	NA	NA	NA	NA	NA	NA	NA	NA	NA	NA	NA	NA	NA	NA	NA	NA	NA	NA	NA	NA	NA	NA
PCDHAC1	Q9H158	20/3/14/2/10/7	NA	NA	NA	NA	NA	NA	NA	0	0	0	0	0	0	0	0	0	0	0	0	0	0.1	0.1	0.1	0.1	0.1	20	20	20	20	20	BD	NA						NA	NA	NA	NA	NA	NA	NA	NA	NA	NA	NA	NA	NA	NA	NA	NA	NA	NA	NA	NA	NA	NA	NA	NA	NA	NA	NA	NA	NA	NA	NA	NA	NA	NA	NA	NA	NA	NA	NA	NA	NA	NA	NA	NA	NA		NA	NA	NA	NA	NA	NA	NA	NA	NA	NA	NA	NA	NA	NA	NA	NA	NA	NA	NA	NA	NA	NA	NA	NA	NA	NA	NA	NA	NA	NA	NA	NA	NA	NA	NA	NA	NA	NA	NA	NA	NA	NA	NA	NA	NA	NA	NA	NA	NA	NA	NA	NA	NA	NA	NA	NA	NA	NA	NA	NA	NA	NA	NA	NA	NA	NA	NA	NA	NA	NA	NA	NA	NA	NA	NA	NA	NA	NA	NA	NA	NA	NA	NA	NA	NA	NA	NA	NA	NA	NA	NA	NA	NA	NA	NA	NA	NA	NA	NA	NA	NA	NA	NA	NA	NA	NA	NA	NA	NA	NA	NA	NA	NA	NA	NA	NA	NA	NA	NA	NA	NA	NA	NA	NA	NA	NA	NA	NA	NA	NA	NA	NA	NA	NA	NA	NA	NA	NA	NA	NA	NA	NA
PCDHAC2	Q9Y5I4	187/137/124/24/78/56	0.209 (0.802)	0.409 (0.754)	-0.691 (0.998)	-0.856 (0.965)	-1.197 (1.095)	39.848	2.17857e-35	1	1	0	0	0	0	0	1	1	1	2	1	0	2.225	9.2	0.62	0.133333	0.85	17.0782	70.6153	4.75886	1.02341	6.52424	neuron	NA						-0.216 (-0.418, -0.014)	-0.416 (-0.624, -0.207)	0.684 (0.294, 1.073)	0.848 (0.606, 1.091)	1.19 (0.916, 1.463)	-0.2 (-0.422, 0.023)	0.9 (0.502, 1.297)	1.065 (0.81, 1.319)	1.406 (1.121, 1.691)	1.099 (0.699, 1.5)	1.264 (1.004, 1.524)	1.605 (1.316, 1.894)	0.165 (-0.255, 0.584)	0.506 (0.068, 0.944)	0.341 (0.026, 0.656)	-2.099	-3.922	3.446	6.88	8.536	-1.76	4.444	8.203	9.686	5.388	9.56	10.897	0.772	2.266	2.129	0.0361905	9.79735e-05	0.000607772	1.50607e-11	1.14334e-16	0.0789897	1.05167e-05	1.43545e-15	1.02933e-20	1.02636e-07	2.98382e-20	2.35972e-25	0.440656	0.0237778	0.0336815		0.0478339	0.000196021	0.000496535	2.04455e-11	2.83659e-16	0.0807955	1.01283e-05	5.45739e-15	8.9655e-20	1.08824e-07	2.62004e-19	2.51929e-24	0.49298	0.0320937	0.0370581	51/32/15/8	0.327 (0.884)	0.429 (0.63)	-1.049 (0.928)	-1.135 (1.101)	10.23	9.366e-08	-0.296 (-0.593, 0.002)	-0.419 (-0.786, -0.052)	1.065 (0.566, 1.564)	1.104 (0.432, 1.775)	-0.124 (-0.551, 0.304)	1.361 (0.815, 1.906)	1.4 (0.689, 2.11)	1.484 (0.897, 2.071)	1.523 (0.785, 2.261)	0.039 (-0.776, 0.854)	-1.956	-2.249	4.2	3.234	-0.569	4.908	3.875	4.98	4.062	0.094	0.051412	0.025291	3.57437e-05	0.00136189	0.569714	1.54637e-06	0.000132397	1.10198e-06	6.28205e-05	0.925079	37/28/16/19	0.176 (0.756)	0.408 (0.742)	-0.521 (0.983)	-1.295 (1.419)	10.103	1.18599e-07	-0.183 (-0.531, 0.165)	-0.414 (-0.813, -0.014)	0.502 (-0.007, 1.011)	1.277 (0.807, 1.747)	-0.231 (-0.721, 0.259)	0.685 (0.102, 1.268)	1.46 (0.91, 2.01)	0.916 (0.299, 1.532)	1.691 (1.107, 2.274)	0.775 (0.119, 1.432)	-1.035	-2.04	1.942	5.344	-0.927	2.313	5.227	2.924	5.702	2.324	0.301664	0.0423249	0.0531469	1.8904e-07	0.354827	0.0214685	3.36887e-07	0.00373508	3.0028e-08	0.0208548	49/64/20/47/29	0.111 (0.744)	0.398 (0.823)	-0.665 (1.069)	-0.907 (0.963)	-1.149 (0.866)	19.64	1.88326e-17	-0.1 (-0.396, 0.196)	-0.392 (-0.66, -0.124)	0.684 (0.25, 1.118)	0.895 (0.596, 1.195)	1.136 (0.769, 1.503)	-0.293 (-0.642, 0.057)	0.784 (0.297, 1.271)	0.995 (0.619, 1.372)	1.236 (0.803, 1.668)	1.077 (0.604, 1.549)	1.288 (0.933, 1.643)	1.528 (1.116, 1.94)	0.211 (-0.282, 0.704)	0.452 (-0.086, 0.989)	0.24 (-0.193, 0.674)	-0.663	-2.878	3.099	5.879	6.089	-1.647	3.164	5.194	5.621	4.481	7.131	7.292	0.842	1.653	1.09	0.508024	0.00421905	0.00208651	8.92906e-09	2.73415e-09	0.100394	0.00168067	3.32528e-07	3.62911e-08	9.78555e-06	4.90946e-12	1.73281e-12	0.400083	0.099151	0.276494
PCDHB10	Q9UN67	23/21/12/5/9/12	0.398 (1.021)	-0.333 (1.178)	-0.322 (0.892)	0.294 (1.146)	-0.098 (1.073)	1.053	0.392992	0	0	0	0	0	0	0	0	0	0	0	0	0	1.24167	2.7	0.46	0.1	0.15	26.6929	58.0437	9.88893	2.14977	3.22465	neuron	NA						-0.398 (-1.032, 0.235)	0.333 (-0.415, 1.08)	0.322 (-0.714, 1.358)	-0.294 (-1.12, 0.531)	0.098 (-0.65, 0.846)	0.731 (-0.029, 1.491)	0.72 (-0.325, 1.765)	0.104 (-0.733, 0.941)	0.496 (-0.264, 1.256)	-0.011 (-1.128, 1.107)	-0.627 (-1.553, 0.299)	-0.235 (-1.092, 0.623)	-0.616 (-1.788, 0.555)	-0.224 (-1.342, 0.894)	0.392 (-0.534, 1.318)	-1.252	0.886	0.619	-0.71	0.26	1.916	1.373	0.248	1.301	-0.019	-1.349	-0.545	-1.048	-0.399	0.844	0.214354	0.378615	0.537952	0.479669	0.79527	0.0591422	0.173788	0.805125	0.197324	0.984944	0.181479	0.58709	0.297927	0.690753	0.401513		0.294958	0.360678	0.443523	0.434352	0.853982	0.077	0.157132	0.97538	0.301363	0.907164	0.159107	0.529495	0.234122	0.561107	0.393267	NA	NA	NA	NA	NA	NA	NA	NA	NA	NA	NA	NA	NA	NA	NA	NA	NA	NA	NA	NA	NA	NA	NA	NA	NA	NA	NA	NA	NA	NA	NA	NA	NA	NA	NA	NA	NA	5/3/3/7	NA	NA	NA	NA	NA	NA	NA	NA	NA	NA	NA	NA	NA	NA	NA	NA	NA	NA	NA	NA	NA	NA	NA	NA	NA	NA	NA	NA	NA	NA	NA	NA	NA	NA	NA	NA	11/7/5/4/4	NA	NA	NA	NA	NA	NA	NA	NA	NA	NA	NA	NA	NA	NA	NA	NA	NA	NA	NA	NA	NA	NA	NA	NA	NA	NA	NA	NA	NA	NA	NA	NA	NA	NA	NA	NA	NA	NA	NA	NA	NA	NA	NA	NA	NA	NA	NA	NA	NA	NA	NA	NA
PCDHB11	Q9Y5F2	19/14/15/1/10/7	NA	NA	NA	NA	NA	NA	NA	0	0	0	0	0	0	0	0	0	0	0	0	0	2.14167	0.7	0.16	0.1	0.35	62.0473	20.2801	4.63544	2.89715	10.14	astro	NA						NA	NA	NA	NA	NA	NA	NA	NA	NA	NA	NA	NA	NA	NA	NA	NA	NA	NA	NA	NA	NA	NA	NA	NA	NA	NA	NA	NA	NA	NA	NA	NA	NA	NA	NA	NA	NA	NA	NA	NA	NA	NA	NA	NA	NA		NA	NA	NA	NA	NA	NA	NA	NA	NA	NA	NA	NA	NA	NA	NA	NA	NA	NA	NA	NA	NA	NA	NA	NA	NA	NA	NA	NA	NA	NA	NA	NA	NA	NA	NA	NA	NA	NA	NA	NA	NA	NA	NA	NA	NA	NA	NA	NA	NA	NA	NA	NA	NA	NA	NA	NA	NA	NA	NA	NA	NA	NA	NA	NA	NA	NA	NA	NA	NA	NA	NA	NA	NA	NA	NA	NA	NA	NA	NA	NA	NA	NA	NA	NA	NA	NA	NA	NA	NA	NA	NA	NA	NA	NA	NA	NA	NA	NA	NA	NA	NA	NA	NA	NA	NA	NA	NA	NA	NA	NA	NA	NA	NA	NA	NA	NA	NA	NA	NA	NA	NA	NA	NA	NA	NA	NA	NA	NA	NA	NA	NA	NA	NA	NA	NA	NA	NA	NA	NA	NA	NA	NA
PCDHB14	Q9Y5E9	147/106/102/19/62/44	-0.21 (0.93)	-0.131 (0.815)	-0.971 (0.931)	-0.149 (0.92)	0.226 (1.005)	5.043	0.000163236	0	0	0	0	0	0	0	1	0	0	5	0	0	5.05	5.1	0.74	0.1	0.6	43.572	44.0035	6.38481	0.862813	5.17688	neuron	NA						0.21 (-0.024, 0.444)	0.131 (-0.106, 0.368)	0.971 (0.523, 1.419)	0.149 (-0.129, 0.428)	-0.226 (-0.542, 0.089)	-0.079 (-0.333, 0.176)	0.762 (0.304, 1.219)	-0.06 (-0.354, 0.234)	-0.436 (-0.766, -0.107)	0.84 (0.381, 1.299)	0.018 (-0.277, 0.314)	-0.357 (-0.689, -0.026)	-0.822 (-1.304, -0.34)	-1.198 (-1.702, -0.693)	-0.376 (-0.738, -0.014)	1.76	1.088	4.261	1.056	-1.409	-0.606	3.269	-0.403	-2.601	3.596	0.122	-2.12	-3.352	-4.666	-2.039	0.0790677	0.277322	2.46046e-05	0.29172	0.159493	0.544591	0.0011572	0.687227	0.00959686	0.000357042	0.90276	0.0345673	0.000867861	4.00658e-06	0.0419842		0.0835167	0.258442	3.36201e-05	0.291028	0.173386	0.601373	0.00135107	0.702157	0.0117631	0.000531447	0.942086	0.0357948	0.00110637	6.73745e-06	0.0459046	36/25/14/6	-0.201 (0.919)	-0.3 (0.666)	0.197 (1.112)	0.565 (1.06)	1.563	0.185293	0.197 (-0.16, 0.555)	0.318 (-0.106, 0.743)	-0.201 (-0.736, 0.334)	-0.552 (-1.35, 0.245)	0.121 (-0.385, 0.627)	-0.398 (-1, 0.204)	-0.749 (-1.595, 0.096)	-0.519 (-1.165, 0.127)	-0.87 (-1.741, 0)	-0.351 (-1.286, 0.584)	1.088	1.477	-0.741	-1.365	0.471	-1.304	-1.747	-1.584	-1.971	-0.74	0.277913	0.14122	0.459705	0.173744	0.638149	0.193697	0.0819923	0.1146	0.050005	0.459852	7/30/4/24/4/12/3/16	-0.348 (1.059)	-0.082 (0.855)	-0.301 (0.61)	-0.242 (0.911)	1.066	0.374162	0.348 (-0.038, 0.733)	0.103 (-0.327, 0.533)	0.299 (-0.282, 0.88)	0.242 (-0.268, 0.753)	-0.244 (-0.777, 0.288)	-0.049 (-0.71, 0.613)	-0.105 (-0.705, 0.494)	0.196 (-0.493, 0.884)	0.139 (-0.49, 0.768)	-0.057 (-0.791, 0.678)	1.777	0.473	1.014	0.937	-0.905	-0.145	-0.346	0.561	0.436	-0.152	0.076956	0.636877	0.31174	0.349973	0.366308	0.885024	0.72982	0.575598	0.662943	0.879449	9/40/11/53/5/15/11/36/7/22	-0.114 (0.843)	-0.074 (0.862)	-0.981 (0.9)	-0.234 (0.914)	0.475 (0.971)	4.005	0.00155684	0.089 (-0.242, 0.419)	0.051 (-0.247, 0.349)	0.889 (0.38, 1.398)	0.243 (-0.101, 0.587)	-0.464 (-0.887, -0.041)	-0.038 (-0.426, 0.349)	0.8 (0.236, 1.364)	0.154 (-0.272, 0.58)	-0.553 (-1.044, -0.061)	0.838 (0.292, 1.385)	0.192 (-0.21, 0.594)	-0.515 (-0.985, -0.044)	-0.646 (-1.223, -0.07)	-1.353 (-1.98, -0.725)	-0.707 (-1.207, -0.206)	0.528	0.335	3.436	1.39	-2.159	-0.193	2.793	0.712	-2.211	3.018	0.941	-2.153	-2.206	-4.243	-2.779	0.597777	0.738201	0.000672301	0.165667	0.0315977	0.846925	0.00555803	0.477159	0.0277855	0.0027589	0.347371	0.0320793	0.0281133	2.93239e-05	0.00579256
PCDHB15	Q9Y5E8	187/137/124/24/75/56	-0.134 (1.094)	-0.263 (1.026)	-0.758 (1.22)	-0.121 (1.1)	-0.073 (1.585)	2.453	0.0325311	0	0	0	0	0	0	1	1	0	0	5	0	0	0.575	0.5	1.28	0.1	0.8	17.6651	15.361	39.3241	3.0722	24.5776	NS	NA						0.139 (-0.107, 0.385)	0.267 (0.014, 0.521)	0.762 (0.288, 1.237)	0.126 (-0.173, 0.424)	0.078 (-0.255, 0.411)	0.128 (-0.143, 0.399)	0.623 (0.139, 1.107)	-0.014 (-0.328, 0.301)	-0.061 (-0.408, 0.286)	0.495 (0.007, 0.983)	-0.142 (-0.462, 0.178)	-0.19 (-0.542, 0.163)	-0.637 (-1.15, -0.124)	-0.685 (-1.218, -0.151)	-0.048 (-0.434, 0.339)	1.111	2.074	3.158	0.825	0.459	0.93	2.53	-0.085	-0.347	1.993	-0.871	-1.057	-2.439	-2.52	-0.242	0.267202	0.0385508	0.00167093	0.409832	0.646341	0.352868	0.011674	0.932539	0.72908	0.0466809	0.384106	0.290867	0.0150298	0.0120079	0.808618		0.307955	0.139949	0.00183042	0.430632	0.765053	0.634611	0.0109327	0.958212	0.66431	0.024572	0.650112	0.427128	0.0152404	0.00997386	0.725787	51/32/14/8	-0.1 (1.151)	-0.413 (0.858)	0.253 (0.872)	0.05 (2.359)	1.062	0.375346	0.136 (-0.198, 0.469)	0.35 (-0.061, 0.761)	-0.226 (-0.804, 0.352)	-0.101 (-0.854, 0.652)	0.214 (-0.265, 0.693)	-0.362 (-0.99, 0.266)	-0.237 (-1.034, 0.56)	-0.576 (-1.249, 0.097)	-0.451 (-1.278, 0.376)	0.125 (-0.801, 1.051)	0.801	1.674	-0.77	-0.264	0.881	-1.134	-0.585	-1.684	-1.073	0.266	0.424045	0.0951602	0.442054	0.791608	0.379161	0.257698	0.558994	0.0931948	0.283985	0.790714	0/37/0/28/2/14/0/19	-0.184 (1.036)	-0.383 (1.04)	-0.103 (1.004)	-0.29 (1.888)	0.751	0.558099	0.185 (-0.198, 0.568)	0.295 (-0.144, 0.734)	0.079 (-0.516, 0.674)	0.271 (-0.246, 0.789)	0.11 (-0.43, 0.649)	-0.107 (-0.779, 0.566)	0.086 (-0.519, 0.691)	-0.216 (-0.922, 0.489)	-0.024 (-0.666, 0.618)	0.192 (-0.557, 0.942)	0.952	1.322	0.26	1.031	0.401	-0.312	0.279	-0.603	-0.073	0.505	0.341797	0.187398	0.794726	0.30329	0.689047	0.755227	0.780101	0.546672	0.94169	0.613777	49/64/20/47/29	-0.133 (1.099)	-0.135 (1.094)	-0.728 (1.245)	-0.237 (1.18)	0.035 (1.097)	2.045	0.0715481	0.12 (-0.217, 0.457)	0.086 (-0.219, 0.391)	0.734 (0.239, 1.228)	0.251 (-0.09, 0.592)	-0.054 (-0.472, 0.363)	-0.034 (-0.432, 0.363)	0.613 (0.059, 1.168)	0.13 (-0.298, 0.559)	-0.174 (-0.666, 0.317)	0.647 (0.11, 1.185)	0.164 (-0.24, 0.569)	-0.14 (-0.609, 0.329)	-0.483 (-1.044, 0.078)	-0.788 (-1.399, -0.176)	-0.305 (-0.798, 0.189)	0.702	0.556	2.919	1.446	-0.255	-0.169	2.174	0.598	-0.697	2.367	0.8	-0.588	-1.693	-2.534	-1.214	0.482928	0.578533	0.00371676	0.14897	0.798967	0.866189	0.0302834	0.550403	0.485974	0.0184014	0.424218	0.556546	0.0912958	0.0116854	0.225507
PCDHB16	Q9NRJ7	123/97/84/18/50/44	0.09 (0.936)	-0.022 (0.93)	0.344 (0.914)	-0.147 (0.818)	-0.442 (0.9)	2.724	0.019532	0	0	0	0	0	0	0	0	0	1	3	0	0	0.625	0.8	0.44	0.1	0.65	23.9006	30.5927	16.826	3.82409	24.8566	NS	NA						-0.107 (-0.358, 0.144)	0.005 (-0.257, 0.267)	-0.362 (-0.828, 0.105)	0.13 (-0.18, 0.44)	0.425 (0.1, 0.75)	0.112 (-0.164, 0.388)	-0.255 (-0.729, 0.22)	0.237 (-0.085, 0.559)	0.532 (0.195, 0.868)	-0.367 (-0.847, 0.114)	0.125 (-0.205, 0.455)	0.419 (0.075, 0.764)	0.492 (-0.017, 1)	0.786 (0.269, 1.304)	0.294 (-0.088, 0.677)	-0.837	0.039	-1.522	0.825	2.569	0.799	-1.054	1.447	3.108	-1.5	0.744	2.395	1.901	2.986	1.514	0.403337	0.96904	0.128667	0.410082	0.0105567	0.424728	0.292307	0.148693	0.00201711	0.134278	0.457603	0.0170557	0.0580163	0.00299597	0.130801		0.506995	0.75427	0.165118	0.4762	0.0135903	0.371042	0.310226	0.230691	0.00432535	0.128618	0.680431	0.0378271	0.0883354	0.00528074	0.126873	34/22/6/7	0.234 (0.824)	0.259 (0.51)	0.132 (0.757)	-0.147 (0.927)	0.573	0.68232	-0.177 (-0.535, 0.181)	-0.256 (-0.686, 0.174)	-0.173 (-0.932, 0.586)	0.095 (-0.611, 0.802)	-0.08 (-0.59, 0.43)	0.004 (-0.804, 0.812)	0.272 (-0.488, 1.032)	0.083 (-0.758, 0.925)	0.352 (-0.44, 1.144)	0.268 (-0.742, 1.279)	-0.975	-1.176	-0.449	0.266	-0.308	0.009	0.706	0.196	0.876	0.524	0.330698	0.241019	0.653671	0.790273	0.758584	0.992477	0.480777	0.84519	0.381985	0.600948	12/25/6/22/5/11/2/17	0.071 (0.959)	0.075 (0.95)	-0.2 (0.898)	-0.616 (1.032)	1.302	0.270836	-0.097 (-0.527, 0.333)	-0.028 (-0.489, 0.432)	0.114 (-0.509, 0.738)	0.551 (0.039, 1.062)	0.069 (-0.512, 0.649)	0.211 (-0.504, 0.926)	0.648 (0.028, 1.268)	0.143 (-0.595, 0.88)	0.579 (-0.065, 1.223)	0.437 (-0.322, 1.195)	-0.446	-0.122	0.361	2.124	0.234	0.583	2.062	0.381	1.774	1.136	0.656052	0.903084	0.718355	0.0349684	0.815377	0.56044	0.0405835	0.703366	0.0776991	0.257581	11/38/24/40/6/14/14/33/9/20	-0.028 (1.017)	-0.23 (1.058)	0.25 (1.012)	-0.181 (0.817)	-0.397 (0.776)	1.07	0.377596	0.031 (-0.33, 0.393)	0.232 (-0.122, 0.586)	-0.233 (-0.782, 0.317)	0.162 (-0.218, 0.543)	0.381 (-0.086, 0.849)	0.2 (-0.24, 0.641)	-0.264 (-0.87, 0.342)	0.131 (-0.331, 0.593)	0.35 (-0.187, 0.887)	-0.464 (-1.068, 0.139)	-0.069 (-0.527, 0.388)	0.15 (-0.382, 0.681)	0.395 (-0.226, 1.015)	0.614 (-0.064, 1.292)	0.219 (-0.331, 0.769)	0.17	1.289	-0.833	0.84	1.606	0.897	-0.857	0.558	1.283	-1.514	-0.299	0.554	1.253	1.782	0.784	0.865376	0.198649	0.40557	0.40195	0.109406	0.370795	0.392479	0.577059	0.200487	0.131135	0.765451	0.579813	0.211307	0.0758922	0.433777
PCDHB3	Q9Y5E6	15/10/10/2/1/3	NA	NA	NA	NA	NA	NA	NA	0	0	0	0	0	0	0	0	0	0	0	0	0	0.3	1.1	0.28	0.1	0.1	15.9574	58.5106	14.8936	5.31915	5.31915	neuron	NA						NA	NA	NA	NA	NA	NA	NA	NA	NA	NA	NA	NA	NA	NA	NA	NA	NA	NA	NA	NA	NA	NA	NA	NA	NA	NA	NA	NA	NA	NA	NA	NA	NA	NA	NA	NA	NA	NA	NA	NA	NA	NA	NA	NA	NA		NA	NA	NA	NA	NA	NA	NA	NA	NA	NA	NA	NA	NA	NA	NA	NA	NA	NA	NA	NA	NA	NA	NA	NA	NA	NA	NA	NA	NA	NA	NA	NA	NA	NA	NA	NA	NA	NA	NA	NA	NA	NA	NA	NA	NA	NA	NA	NA	NA	NA	NA	NA	NA	NA	NA	NA	NA	NA	NA	NA	NA	NA	NA	NA	NA	NA	NA	NA	NA	NA	NA	NA	NA	NA	NA	NA	NA	NA	NA	NA	NA	NA	NA	NA	NA	NA	NA	NA	NA	NA	NA	NA	NA	NA	NA	NA	NA	NA	NA	NA	NA	NA	NA	NA	NA	NA	NA	NA	NA	NA	NA	NA	NA	NA	NA	NA	NA	NA	NA	NA	NA	NA	NA	NA	NA	NA	NA	NA	NA	NA	NA	NA	NA	NA	NA	NA	NA	NA	NA	NA	NA	NA
PCDHB4	Q9Y5E5	68/51/40/9/24/16	-0.148 (0.998)	0.25 (0.958)	-0.099 (0.91)	-0.112 (0.939)	-1.007 (0.883)	3.938	0.00198238	0	0	0	0	0	0	0	0	0	1	2	0	0	3.35833	2.8	1.52	0.1	0.6	40.0835	33.4195	18.142	1.19355	7.16133	astro	NA						0.144 (-0.213, 0.5)	-0.254 (-0.637, 0.129)	0.095 (-0.587, 0.777)	0.107 (-0.349, 0.564)	1.002 (0.468, 1.537)	-0.397 (-0.804, 0.009)	-0.049 (-0.744, 0.647)	-0.036 (-0.512, 0.44)	0.859 (0.308, 1.41)	0.349 (-0.361, 1.058)	0.361 (-0.135, 0.858)	1.256 (0.687, 1.825)	0.012 (-0.739, 0.764)	0.908 (0.106, 1.709)	0.895 (0.274, 1.516)	0.795	-1.306	0.275	0.464	3.699	-1.929	-0.138	-0.15	3.073	0.969	1.434	4.354	0.033	2.233	2.843	0.427691	0.193075	0.783928	0.64323	0.00027907	0.0551205	0.890522	0.881076	0.00241145	0.333552	0.153009	2.12154e-05	0.974014	0.0266515	0.00492537		0.305016	0.540275	0.607691	0.565742	0.000113975	0.141325	0.982187	0.828418	0.00179637	0.403219	0.312372	5.53347e-05	0.907183	0.0293092	0.00327803	NA	NA	NA	NA	NA	NA	NA	NA	NA	NA	NA	NA	NA	NA	NA	NA	NA	NA	NA	NA	NA	NA	NA	NA	NA	NA	NA	NA	NA	NA	NA	NA	NA	NA	NA	NA	NA	18/9/4/4	NA	NA	NA	NA	NA	NA	NA	NA	NA	NA	NA	NA	NA	NA	NA	NA	NA	NA	NA	NA	NA	NA	NA	NA	NA	NA	NA	NA	NA	NA	NA	NA	NA	NA	NA	NA	33/16/45/19/12/8/29/18/19/10	-0.185 (0.628)	0.163 (0.861)	-0.106 (0.972)	-0.14 (1.048)	-1.044 (0.646)	2.877	0.0169036	0.278 (-0.236, 0.793)	-0.057 (-0.538, 0.423)	0.159 (-0.524, 0.842)	0.163 (-0.322, 0.648)	1.138 (0.515, 1.76)	-0.336 (-0.956, 0.284)	-0.119 (-0.909, 0.67)	-0.116 (-0.751, 0.519)	0.859 (0.12, 1.598)	0.216 (-0.553, 0.985)	0.22 (-0.384, 0.824)	1.195 (0.482, 1.907)	0.004 (-0.774, 0.781)	0.979 (0.112, 1.845)	0.975 (0.254, 1.695)	1.071	-0.236	0.461	0.663	3.613	-1.071	-0.299	-0.36	2.299	0.556	0.72	3.317	0.009	2.233	2.676	0.286303	0.814123	0.645798	0.508292	0.000430801	0.286248	0.765271	0.719091	0.0231016	0.579068	0.472805	0.00117705	0.992518	0.0272133	0.00839955
PCDHB5	Q9Y5E4	86/53/41/14/32/26	0.081 (0.894)	0.013 (0.877)	-0.226 (1.11)	0.165 (0.971)	-0.271 (0.894)	0.851	0.515078	0	0	0	0	0	0	0	0	0	0	0	0	0	4.95833	1.8	0.7	0.1	0.4	62.3037	22.6178	8.79581	1.25654	5.02618	astro	NA						-0.081 (-0.408, 0.246)	-0.013 (-0.369, 0.342)	0.226 (-0.314, 0.766)	-0.165 (-0.553, 0.223)	0.271 (-0.148, 0.69)	0.068 (-0.322, 0.457)	0.306 (-0.256, 0.869)	-0.084 (-0.504, 0.335)	0.352 (-0.097, 0.8)	0.239 (-0.341, 0.819)	-0.152 (-0.594, 0.29)	0.284 (-0.185, 0.754)	-0.391 (-0.991, 0.209)	0.045 (-0.576, 0.666)	0.436 (-0.059, 0.931)	-0.487	-0.074	0.823	-0.839	1.273	0.341	1.072	-0.396	1.544	0.812	-0.677	1.192	-1.282	0.143	1.736	0.626876	0.94119	0.411168	0.40245	0.204384	0.733174	0.284585	0.692389	0.12376	0.417728	0.499142	0.234441	0.200911	0.886066	0.0837374		0.64889	0.94961	0.346082	0.385952	0.233595	0.66338	0.241714	0.655825	0.150375	0.401526	0.420945	0.314451	0.16234	0.982644	0.0911366	NA	NA	NA	NA	NA	NA	NA	NA	NA	NA	NA	NA	NA	NA	NA	NA	NA	NA	NA	NA	NA	NA	NA	NA	NA	NA	NA	NA	NA	NA	NA	NA	NA	NA	NA	NA	NA	22/15/19/9/7/9/9/10	-0.189 (0.858)	0.278 (1.205)	0.574 (0.972)	-0.28 (1.155)	1.193	0.317488	0.188 (-0.38, 0.757)	-0.287 (-1, 0.427)	-0.584 (-1.295, 0.127)	0.272 (-0.41, 0.954)	-0.475 (-1.339, 0.39)	-0.773 (-1.627, 0.082)	0.084 (-0.742, 0.909)	-0.298 (-1.252, 0.657)	0.558 (-0.38, 1.497)	0.856 (-0.072, 1.784)	0.656	-0.795	-1.627	0.79	-1.088	-1.79	0.201	-0.618	1.178	1.827	0.513215	0.428037	0.106332	0.4313	0.278957	0.0759569	0.841394	0.53797	0.241136	0.0701974	23/26/47/17/8/12/27/20/15/14	0.35 (0.814)	-0.456 (0.621)	-0.348 (1.135)	-0.12 (0.891)	-0.312 (0.754)	2.16	0.0608795	-0.337 (-0.749, 0.075)	0.456 (-0.031, 0.942)	0.388 (-0.19, 0.965)	0.12 (-0.335, 0.575)	0.311 (-0.217, 0.839)	0.793 (0.22, 1.366)	0.725 (0.08, 1.369)	0.457 (-0.09, 1.004)	0.648 (0.039, 1.257)	-0.068 (-0.769, 0.633)	-0.336 (-0.941, 0.269)	-0.145 (-0.807, 0.517)	-0.268 (-0.948, 0.413)	-0.077 (-0.809, 0.655)	0.191 (-0.448, 0.83)	-1.614	1.848	1.325	0.521	1.162	2.732	2.219	1.65	2.1	-0.192	-1.095	-0.432	-0.776	-0.207	0.59	0.108321	0.0663015	0.187039	0.603397	0.24696	0.00697209	0.0278181	0.100881	0.0372658	0.847929	0.274892	0.666159	0.438818	0.836335	0.555979
PCDHB7	Q9Y5E2	28/13/8/3/11/7	NA	NA	NA	NA	NA	NA	NA	0	0	0	0	0	0	0	0	0	0	0	0	0	1.51667	0.8	0.56	0.1	0.25	47.0041	24.7934	17.3554	3.09917	7.74793	astro	NA						NA	NA	NA	NA	NA	NA	NA	NA	NA	NA	NA	NA	NA	NA	NA	NA	NA	NA	NA	NA	NA	NA	NA	NA	NA	NA	NA	NA	NA	NA	NA	NA	NA	NA	NA	NA	NA	NA	NA	NA	NA	NA	NA	NA	NA		NA	NA	NA	NA	NA	NA	NA	NA	NA	NA	NA	NA	NA	NA	NA	NA	NA	NA	NA	NA	NA	NA	NA	NA	NA	NA	NA	NA	NA	NA	NA	NA	NA	NA	NA	NA	NA	NA	NA	NA	NA	NA	NA	NA	NA	NA	NA	NA	NA	NA	NA	NA	NA	NA	NA	NA	NA	NA	NA	NA	NA	NA	NA	NA	NA	NA	NA	NA	NA	NA	NA	NA	NA	NA	NA	NA	NA	NA	NA	NA	NA	NA	NA	NA	NA	NA	NA	NA	NA	NA	NA	NA	NA	NA	NA	NA	NA	NA	NA	NA	NA	NA	NA	NA	NA	NA	NA	NA	NA	NA	NA	NA	NA	NA	NA	NA	NA	NA	NA	NA	NA	NA	NA	NA	NA	NA	NA	NA	NA	NA	NA	NA	NA	NA	NA	NA	NA	NA	NA	NA	NA	NA
PCDHB8	Q9UN66	5/3/2/0/2/2	NA	NA	NA	NA	NA	NA	NA	0	0	0	0	0	0	0	0	0	0	0	0	0	0.708333	0.6	0.2	0.1	0.35	36.1702	30.6383	10.2128	5.10638	17.8723	NS	NA						NA	NA	NA	NA	NA	NA	NA	NA	NA	NA	NA	NA	NA	NA	NA	NA	NA	NA	NA	NA	NA	NA	NA	NA	NA	NA	NA	NA	NA	NA	NA	NA	NA	NA	NA	NA	NA	NA	NA	NA	NA	NA	NA	NA	NA		NA	NA	NA	NA	NA	NA	NA	NA	NA	NA	NA	NA	NA	NA	NA	NA	NA	NA	NA	NA	NA	NA	NA	NA	NA	NA	NA	NA	NA	NA	NA	NA	NA	NA	NA	NA	NA	NA	NA	NA	NA	NA	NA	NA	NA	NA	NA	NA	NA	NA	NA	NA	NA	NA	NA	NA	NA	NA	NA	NA	NA	NA	NA	NA	NA	NA	NA	NA	NA	NA	NA	NA	NA	NA	NA	NA	NA	NA	NA	NA	NA	NA	NA	NA	NA	NA	NA	NA	NA	NA	NA	NA	NA	NA	NA	NA	NA	NA	NA	NA	NA	NA	NA	NA	NA	NA	NA	NA	NA	NA	NA	NA	NA	NA	NA	NA	NA	NA	NA	NA	NA	NA	NA	NA	NA	NA	NA	NA	NA	NA	NA	NA	NA	NA	NA	NA	NA	NA	NA	NA	NA	NA
PCDHB9	Q9Y5E1	187/137/124/24/78/56	-0.117 (1.041)	0.036 (0.983)	-0.772 (1.321)	-0.41 (1.28)	-0.393 (1.237)	4.535	0.000456481	0	0	0	0	0	0	0	1	1	1	2	1	0	0.575	1.1	0.24	0.1	0.1	27.1868	52.0095	11.3475	4.72813	4.72813	neuron	NA						0.12 (-0.119, 0.359)	-0.034 (-0.28, 0.212)	0.774 (0.313, 1.235)	0.412 (0.126, 0.699)	0.396 (0.072, 0.72)	-0.153 (-0.417, 0.11)	0.654 (0.184, 1.125)	0.293 (-0.009, 0.594)	0.276 (-0.061, 0.613)	0.808 (0.334, 1.282)	0.446 (0.139, 0.753)	0.43 (0.087, 0.772)	-0.362 (-0.858, 0.134)	-0.378 (-0.897, 0.14)	-0.016 (-0.389, 0.356)	0.983	-0.269	3.299	2.826	2.401	-1.144	2.733	1.906	1.609	3.347	2.851	2.465	-1.432	-1.432	-0.086	0.325977	0.787746	0.00102917	0.00487339	0.0166549	0.253255	0.00646881	0.0571477	0.108156	0.000867638	0.00450187	0.0139641	0.152568	0.152531	0.931131		0.380403	0.883653	0.00135966	0.00411506	0.0111033	0.353796	0.0068834	0.0433293	0.0705731	0.0014577	0.00589834	0.0126654	0.184938	0.20785	0.993728	51/32/15/8	0.064 (0.972)	0.164 (0.939)	-0.878 (0.875)	-0.48 (1.054)	3.593	0.00706954	-0.076 (-0.386, 0.234)	-0.094 (-0.476, 0.288)	0.874 (0.354, 1.394)	0.525 (-0.174, 1.225)	-0.018 (-0.462, 0.427)	0.95 (0.382, 1.519)	0.602 (-0.139, 1.342)	0.968 (0.357, 1.579)	0.619 (-0.149, 1.388)	-0.349 (-1.198, 0.5)	-0.485	-0.484	3.311	1.478	-0.077	3.293	1.6	3.119	1.586	-0.809	0.627994	0.629083	0.00105056	0.140468	0.938294	0.0011177	0.110793	0.00199984	0.113875	0.419413	37/28/16/19	-0.177 (1.04)	0.062 (0.904)	-0.345 (0.957)	-0.168 (1.095)	1.105	0.354541	0.181 (-0.171, 0.533)	-0.06 (-0.464, 0.344)	0.431 (-0.084, 0.946)	0.25 (-0.226, 0.726)	-0.241 (-0.737, 0.255)	0.25 (-0.34, 0.84)	0.069 (-0.487, 0.625)	0.491 (-0.133, 1.115)	0.31 (-0.281, 0.9)	-0.181 (-0.845, 0.483)	1.01	-0.292	1.649	1.034	-0.956	0.835	0.245	1.55	1.033	-0.537	0.313131	0.770374	0.100365	0.302158	0.340079	0.404299	0.806919	0.12229	0.302495	0.591863	49/64/20/47/29	-0.261 (1.102)	-0.039 (1.043)	-0.738 (1.419)	-0.283 (1.456)	-0.517 (1.38)	2.583	0.0257816	0.238 (-0.121, 0.598)	0.036 (-0.29, 0.362)	0.696 (0.168, 1.224)	0.291 (-0.073, 0.655)	0.537 (0.091, 0.983)	-0.203 (-0.627, 0.222)	0.458 (-0.134, 1.05)	0.052 (-0.406, 0.51)	0.298 (-0.227, 0.824)	0.66 (0.086, 1.235)	0.255 (-0.177, 0.687)	0.501 (0, 1.002)	-0.405 (-1.004, 0.194)	-0.159 (-0.812, 0.493)	0.246 (-0.281, 0.773)	1.303	0.216	2.594	1.571	2.367	-0.938	1.52	0.225	1.117	2.261	1.162	1.967	-1.331	-0.48	0.917	0.193444	0.829068	0.00985176	0.117084	0.0184067	0.348657	0.129393	0.822262	0.264886	0.0242838	0.246086	0.0499496	0.184088	0.631336	0.359567
PCDHGA1	Q9Y5H4	5/3/2/3/0/1	NA	NA	NA	NA	NA	NA	NA	0	0	0	0	0	0	0	0	0	0	0	0	0	0.1	0.1	0.1	0.1	0.1	20	20	20	20	20	BD	NA						NA	NA	NA	NA	NA	NA	NA	NA	NA	NA	NA	NA	NA	NA	NA	NA	NA	NA	NA	NA	NA	NA	NA	NA	NA	NA	NA	NA	NA	NA	NA	NA	NA	NA	NA	NA	NA	NA	NA	NA	NA	NA	NA	NA	NA		NA	NA	NA	NA	NA	NA	NA	NA	NA	NA	NA	NA	NA	NA	NA	NA	NA	NA	NA	NA	NA	NA	NA	NA	NA	NA	NA	NA	NA	NA	NA	NA	NA	NA	NA	NA	NA	NA	NA	NA	NA	NA	NA	NA	NA	NA	NA	NA	NA	NA	NA	NA	NA	NA	NA	NA	NA	NA	NA	NA	NA	NA	NA	NA	NA	NA	NA	NA	NA	NA	NA	NA	NA	NA	NA	NA	NA	NA	NA	NA	NA	NA	NA	NA	NA	NA	NA	NA	NA	NA	NA	NA	NA	NA	NA	NA	NA	NA	NA	NA	NA	NA	NA	NA	NA	NA	NA	NA	NA	NA	NA	NA	NA	NA	NA	NA	NA	NA	NA	NA	NA	NA	NA	NA	NA	NA	NA	NA	NA	NA	NA	NA	NA	NA	NA	NA	NA	NA	NA	NA	NA	NA
PCDHGA10	Q9Y5H3	87/68/72/7/41/27	0.155 (1.676)	0.277 (1.147)	-0.72 (0.991)	0.164 (1.314)	0.462 (1.473)	1.336	0.248942	0	0	0	0	0	0	0	0	0	0	0	0	0	0.1	0.1	0.1	0.1	0.1	20	20	20	20	20	BD	NA						-0.164 (-0.577, 0.25)	-0.285 (-0.692, 0.122)	0.711 (-0.293, 1.716)	-0.173 (-0.657, 0.311)	-0.471 (-1.034, 0.093)	-0.122 (-0.554, 0.311)	0.875 (-0.14, 1.889)	-0.009 (-0.515, 0.496)	-0.307 (-0.889, 0.274)	0.996 (-0.016, 2.008)	0.112 (-0.388, 0.612)	-0.185 (-0.762, 0.391)	-0.884 (-1.929, 0.161)	-1.182 (-2.266, -0.098)	-0.298 (-0.931, 0.336)	-0.778	-1.378	1.394	-0.703	-1.645	-0.554	1.696	-0.036	-1.039	1.937	0.442	-0.633	-1.664	-2.145	-0.925	0.437211	0.169211	0.164513	0.482882	0.101086	0.58018	0.0908492	0.971128	0.29952	0.0536491	0.658826	0.527444	0.0971447	0.0327615	0.355745		0.457457	0.196716	0.163872	0.48342	0.106562	0.593695	0.091739	0.954992	0.30303	0.0551746	0.689501	0.520276	0.0971208	0.0333847	0.362118	27/14/5/5	0.417 (2.107)	0.624 (0.883)	0.293 (1.025)	-0.218 (1.46)	1.004	0.408122	-0.386 (-0.96, 0.188)	-0.662 (-1.443, 0.12)	-0.273 (-1.46, 0.914)	0.103 (-1.085, 1.292)	-0.276 (-1.141, 0.589)	0.113 (-1.136, 1.363)	0.489 (-0.773, 1.751)	0.389 (-0.955, 1.733)	0.765 (-0.589, 2.12)	0.376 (-1.256, 2.009)	-1.33	-1.675	-0.455	0.172	-0.631	0.179	0.767	0.572	1.118	0.456	0.185691	0.0962498	0.650167	0.863554	0.529333	0.857998	0.444325	0.568064	0.26578	0.649224	17/20/11/17/9/7/11/8	-0.032 (1.166)	0.403 (1.262)	-0.644 (1.018)	0.398 (1.548)	1.179	0.323133	0.032 (-0.507, 0.571)	-0.326 (-0.919, 0.268)	0.672 (-0.187, 1.53)	-0.335 (-1.147, 0.477)	-0.357 (-1.083, 0.368)	0.64 (-0.322, 1.602)	-0.367 (-1.287, 0.553)	0.997 (0.006, 1.989)	-0.009 (-0.954, 0.935)	-1.007 (-2.13, 0.116)	0.116	-1.085	1.548	-0.816	-0.974	1.316	-0.789	1.99	-0.02	-1.773	0.907598	0.279888	0.124043	0.416022	0.331636	0.190362	0.431813	0.0486845	0.984303	0.0785363	28/21/23/41/15/5/18/29/15/14	-0.003 (1.479)	0.106 (1.169)	-0.981 (1.083)	0.337 (1.378)	0.742 (1.459)	1.674	0.142822	-0.075 (-0.653, 0.502)	-0.126 (-0.576, 0.324)	0.85 (-0.232, 1.932)	-0.309 (-0.81, 0.193)	-0.712 (-1.387, -0.037)	-0.051 (-0.679, 0.577)	0.925 (-0.236, 2.087)	-0.234 (-0.916, 0.449)	-0.636 (-1.448, 0.175)	0.976 (-0.133, 2.086)	-0.183 (-0.758, 0.393)	-0.586 (-1.31, 0.138)	-1.159 (-2.302, -0.016)	-1.562 (-2.786, -0.337)	-0.403 (-1.165, 0.359)	-0.257	-0.552	1.55	-1.215	-2.08	-0.159	1.571	-0.675	-1.547	1.735	-0.626	-1.595	-2.001	-2.516	-1.043	0.79745	0.581544	0.122777	0.225831	0.0389186	0.873454	0.117753	0.500459	0.123647	0.0843135	0.531777	0.112315	0.0468658	0.0127163	0.298309
PCDHGA12	O60330	87/70/59/13/33/15	-0.063 (0.626)	0.01 (0.832)	-0.215 (0.619)	-0.284 (0.85)	0.406 (0.652)	1.648	0.147624	0	0	0	0	0	0	0	0	0	0	0	0	0	0.1	0.1	0.1	0.1	0.1	20	20	20	20	20	BD	NA						0.068 (-0.195, 0.33)	-0.005 (-0.281, 0.271)	0.219 (-0.267, 0.706)	0.288 (-0.046, 0.623)	-0.401 (-0.858, 0.056)	-0.073 (-0.362, 0.216)	0.152 (-0.342, 0.645)	0.22 (-0.125, 0.566)	-0.469 (-0.934, -0.004)	0.225 (-0.276, 0.726)	0.293 (-0.062, 0.649)	-0.396 (-0.869, 0.077)	0.069 (-0.467, 0.604)	-0.62 (-1.24, -0.001)	-0.689 (-1.199, -0.18)	0.508	-0.038	0.888	1.697	-1.727	-0.497	0.604	1.257	-1.984	0.882	1.625	-1.648	0.254	-1.971	-2.665	0.611827	0.970073	0.375424	0.0907831	0.0852419	0.61931	0.546334	0.209828	0.0482617	0.378391	0.105222	0.100477	0.800064	0.0497286	0.00815682		0.550946	0.832775	0.380558	0.0825852	0.11796	0.737628	0.583531	0.221343	0.061188	0.465586	0.147749	0.100284	0.776386	0.067146	0.0110904	NA	NA	NA	NA	NA	NA	NA	NA	NA	NA	NA	NA	NA	NA	NA	NA	NA	NA	NA	NA	NA	NA	NA	NA	NA	NA	NA	NA	NA	NA	NA	NA	NA	NA	NA	NA	NA	18/19/16/12/9/7/12/7	0.1 (0.702)	-0.274 (0.619)	-0.643 (0.934)	0.552 (0.701)	1.886	0.117021	-0.086 (-0.548, 0.377)	0.339 (-0.244, 0.922)	0.683 (-0.042, 1.407)	-0.506 (-1.232, 0.219)	0.424 (-0.261, 1.11)	0.768 (-0.047, 1.583)	-0.421 (-1.236, 0.395)	0.344 (-0.549, 1.236)	-0.845 (-1.737, 0.047)	-1.189 (-2.164, -0.214)	-0.366	1.15	1.865	-1.382	1.226	1.866	-1.021	0.762	-1.875	-2.413	0.715053	0.25227	0.0645188	0.169586	0.222345	0.0644128	0.309129	0.447445	0.0630846	0.0172644	26/23/33/31/10/10/27/20/23/6	-0.14 (0.418)	-0.019 (0.86)	-0.132 (0.553)	-0.137 (0.787)	0.271 (0.734)	0.344	0.885804	0.184 (-0.224, 0.592)	0.056 (-0.306, 0.418)	0.147 (-0.437, 0.731)	0.146 (-0.281, 0.572)	-0.208 (-0.937, 0.522)	-0.128 (-0.603, 0.347)	-0.037 (-0.692, 0.618)	-0.038 (-0.569, 0.493)	-0.392 (-1.179, 0.396)	0.091 (-0.545, 0.726)	0.089 (-0.405, 0.584)	-0.264 (-1.031, 0.503)	-0.002 (-0.68, 0.676)	-0.355 (-1.247, 0.538)	-0.353 (-1.158, 0.451)	0.89	0.307	0.498	0.674	-0.561	-0.531	-0.111	-0.143	-0.982	0.282	0.357	-0.679	-0.005	-0.785	-0.867	0.374662	0.759117	0.619311	0.501023	0.575294	0.595927	0.911665	0.886491	0.327661	0.777948	0.721741	0.49821	0.996293	0.433773	0.387387
PCDHGA2	Q9Y5H1	41/22/21/5/18/10	0.253 (1.539)	0.095 (0.933)	0.087 (0.543)	0.001 (0.96)	0.07 (0.774)	0.182	0.968727	0	0	0	0	0	0	0	0	0	0	0	0	0	0.1	0.1	0.1	0.1	0.1	20	20	20	20	20	BD	NA						-0.256 (-0.82, 0.307)	-0.099 (-0.671, 0.473)	-0.091 (-1.101, 0.919)	-0.005 (-0.607, 0.598)	-0.073 (-0.825, 0.678)	0.157 (-0.493, 0.807)	0.165 (-0.891, 1.221)	0.252 (-0.426, 0.929)	0.183 (-0.63, 0.996)	0.008 (-1.053, 1.069)	0.094 (-0.59, 0.779)	0.026 (-0.793, 0.845)	0.086 (-0.991, 1.164)	0.018 (-1.15, 1.185)	-0.069 (-0.909, 0.772)	-0.901	-0.343	-0.179	-0.015	-0.193	0.479	0.31	0.736	0.446	0.015	0.273	0.062	0.159	0.03	-0.162	0.369387	0.732164	0.858434	0.987727	0.847102	0.632908	0.757264	0.463438	0.656594	0.988189	0.785305	0.950494	0.874033	0.975985	0.871778		0.400592	0.973712	0.988653	0.975325	0.964367	0.454814	0.662027	0.465992	0.591992	0.974497	0.999054	0.948506	0.975588	0.986716	0.950445	NA	NA	NA	NA	NA	NA	NA	NA	NA	NA	NA	NA	NA	NA	NA	NA	NA	NA	NA	NA	NA	NA	NA	NA	NA	NA	NA	NA	NA	NA	NA	NA	NA	NA	NA	NA	NA	7/5/4/3	NA	NA	NA	NA	NA	NA	NA	NA	NA	NA	NA	NA	NA	NA	NA	NA	NA	NA	NA	NA	NA	NA	NA	NA	NA	NA	NA	NA	NA	NA	NA	NA	NA	NA	NA	NA	7/8/3/9/5	NA	NA	NA	NA	NA	NA	NA	NA	NA	NA	NA	NA	NA	NA	NA	NA	NA	NA	NA	NA	NA	NA	NA	NA	NA	NA	NA	NA	NA	NA	NA	NA	NA	NA	NA	NA	NA	NA	NA	NA	NA	NA	NA	NA	NA	NA	NA	NA	NA	NA	NA	NA
PCDHGA3	Q9Y5H0	171/124/108/23/73/51	-0.099 (0.924)	0.015 (0.897)	-0.63 (1.089)	-0.267 (0.801)	-0.223 (1.191)	2.661	0.0217314	0	0	0	0	0	0	0	1	1	0	2	0	0	3.20833	0.1	0.1	0.1	0.1	88.9145	2.77136	2.77136	2.77136	2.77136	astro	NA						0.097 (-0.126, 0.32)	-0.016 (-0.249, 0.216)	0.629 (0.209, 1.049)	0.265 (0.001, 0.53)	0.221 (-0.081, 0.523)	-0.113 (-0.362, 0.136)	0.532 (0.103, 0.961)	0.168 (-0.111, 0.447)	0.124 (-0.191, 0.439)	0.645 (0.211, 1.079)	0.281 (-0.005, 0.568)	0.237 (-0.084, 0.558)	-0.364 (-0.816, 0.089)	-0.408 (-0.883, 0.067)	-0.044 (-0.389, 0.301)	0.853	-0.137	2.94	1.97	1.438	-0.892	2.433	1.185	0.774	2.917	1.928	1.449	-1.58	-1.687	-0.252	0.394107	0.891332	0.00341684	0.0493986	0.151071	0.37282	0.0152779	0.236677	0.439109	0.00368118	0.0543498	0.147903	0.11479	0.0922239	0.801253		0.405878	0.887518	0.00364114	0.0495857	0.151543	0.383284	0.0154831	0.236264	0.436806	0.00393608	0.0579718	0.149884	0.118616	0.0970546	0.805513	44/29/14/8	-0.211 (0.993)	-0.087 (0.865)	-0.087 (0.713)	-0.411 (1.889)	0.562	0.690506	0.186 (-0.159, 0.531)	0.069 (-0.345, 0.483)	0.076 (-0.478, 0.63)	0.417 (-0.304, 1.139)	-0.117 (-0.604, 0.37)	-0.11 (-0.722, 0.503)	0.231 (-0.542, 1.004)	0.007 (-0.648, 0.662)	0.348 (-0.453, 1.149)	0.341 (-0.544, 1.226)	1.063	0.329	0.271	1.139	-0.473	-0.353	0.589	0.021	0.856	0.759	0.288804	0.742382	0.786629	0.255864	0.636947	0.724069	0.556669	0.983113	0.392871	0.448598	2/35/3/25/1/15/1/18	-0.007 (0.775)	0.043 (1.172)	-0.142 (0.678)	0.126 (0.91)	0.18	0.948424	0.007 (-0.348, 0.362)	-0.054 (-0.472, 0.363)	0.104 (-0.415, 0.623)	-0.161 (-0.639, 0.316)	-0.062 (-0.569, 0.445)	0.096 (-0.498, 0.691)	-0.169 (-0.727, 0.389)	0.158 (-0.477, 0.793)	-0.107 (-0.708, 0.493)	-0.265 (-0.934, 0.404)	0.041	-0.257	0.394	-0.666	-0.24	0.32	-0.596	0.491	-0.351	-0.781	0.967653	0.797524	0.694108	0.506027	0.810616	0.749432	0.551998	0.624045	0.725924	0.435518	4/45/10/54/1/19/3/44/4/25	-0.06 (0.968)	0.056 (0.774)	-0.715 (1.062)	-0.367 (0.864)	-0.413 (1.089)	3.397	0.00519483	0.061 (-0.258, 0.38)	-0.053 (-0.35, 0.245)	0.718 (0.257, 1.178)	0.364 (0.044, 0.684)	0.412 (0.006, 0.818)	-0.114 (-0.497, 0.269)	0.656 (0.139, 1.174)	0.303 (-0.1, 0.706)	0.351 (-0.125, 0.826)	0.77 (0.264, 1.277)	0.417 (0.03, 0.804)	0.465 (0.005, 0.924)	-0.354 (-0.876, 0.168)	-0.306 (-0.886, 0.275)	0.048 (-0.427, 0.523)	0.377	-0.35	3.066	2.236	1.994	-0.586	2.493	1.477	1.451	2.992	2.118	1.99	-1.333	-1.036	0.199	0.706205	0.726818	0.00234148	0.0259686	0.0468803	0.558585	0.0131258	0.14067	0.147793	0.00296639	0.0348934	0.0474126	0.183544	0.301038	0.842255
PCDHGA4	Q9Y5G9	91/66/48/10/41/20	-0.073 (0.914)	0.213 (0.988)	-0.312 (1.332)	-0.214 (1.151)	-0.656 (1.437)	2.281	0.046974	0	0	0	0	0	0	0	0	0	1	2	0	0	0.1	0.1	0.1	0.1	0.1	20	20	20	20	20	BD	NA						0.073 (-0.261, 0.408)	-0.213 (-0.583, 0.156)	0.312 (-0.378, 1.001)	0.214 (-0.176, 0.603)	0.656 (0.145, 1.167)	-0.287 (-0.679, 0.106)	0.239 (-0.464, 0.941)	0.14 (-0.271, 0.552)	0.583 (0.055, 1.111)	0.525 (-0.194, 1.245)	0.427 (-0.013, 0.867)	0.87 (0.319, 1.42)	-0.098 (-0.828, 0.632)	0.344 (-0.457, 1.146)	0.442 (-0.122, 1.007)	0.43	-1.138	0.891	1.08	2.527	-1.437	0.669	0.672	2.172	1.438	1.91	3.108	-0.265	0.845	1.543	0.667258	0.256035	0.373857	0.280961	0.012075	0.151821	0.503786	0.502192	0.0306998	0.151645	0.0571495	0.00208634	0.79102	0.398785	0.123982		0.647364	0.260063	0.350845	0.287284	0.0159716	0.141934	0.482595	0.529375	0.0424254	0.135869	0.0613756	0.00321613	0.750306	0.463034	0.143599	NA	NA	NA	NA	NA	NA	NA	NA	NA	NA	NA	NA	NA	NA	NA	NA	NA	NA	NA	NA	NA	NA	NA	NA	NA	NA	NA	NA	NA	NA	NA	NA	NA	NA	NA	NA	NA	21/9/7/4	NA	NA	NA	NA	NA	NA	NA	NA	NA	NA	NA	NA	NA	NA	NA	NA	NA	NA	NA	NA	NA	NA	NA	NA	NA	NA	NA	NA	NA	NA	NA	NA	NA	NA	NA	NA	29/20/38/26/12/8/19/28/14/15	-0.234 (0.925)	0.134 (1.025)	-0.318 (1.494)	-0.285 (1.111)	-0.752 (1.624)	1.67	0.143937	0.257 (-0.281, 0.794)	-0.131 (-0.614, 0.353)	0.42 (-0.384, 1.224)	0.275 (-0.19, 0.74)	0.711 (0.11, 1.312)	-0.387 (-1.027, 0.253)	0.163 (-0.74, 1.067)	0.018 (-0.617, 0.653)	0.454 (-0.289, 1.197)	0.551 (-0.325, 1.426)	0.405 (-0.184, 0.995)	0.841 (0.138, 1.545)	-0.145 (-1.018, 0.728)	0.291 (-0.666, 1.248)	0.436 (-0.253, 1.125)	0.942	-0.533	1.031	1.166	2.333	-1.193	0.357	0.057	1.206	1.24	1.356	2.36	-0.328	0.6	1.248	0.347374	0.594519	0.303807	0.245225	0.0207439	0.234449	0.721628	0.954908	0.229225	0.216432	0.17673	0.0193297	0.743173	0.549525	0.21358
PCDHGA5	Q9Y5G8	170/117/112/23/68/49	0.149 (1.002)	0.013 (1.053)	-0.333 (0.894)	-0.118 (0.944)	-0.142 (1.075)	1.397	0.223787	0	0	0	0	0	0	0	0	0	0	0	0	0	0.1	0.1	0.1	0.1	0.1	20	20	20	20	20	BD	NA						-0.149 (-0.387, 0.088)	-0.013 (-0.254, 0.227)	0.333 (-0.107, 0.772)	0.118 (-0.166, 0.402)	0.142 (-0.179, 0.463)	0.136 (-0.126, 0.398)	0.482 (0.031, 0.934)	0.268 (-0.034, 0.57)	0.291 (-0.046, 0.628)	0.346 (-0.107, 0.799)	0.132 (-0.172, 0.436)	0.155 (-0.184, 0.494)	-0.214 (-0.692, 0.263)	-0.191 (-0.691, 0.309)	0.023 (-0.348, 0.394)	-1.235	-0.11	1.486	0.819	0.867	1.021	2.098	1.743	1.698	1.5	0.851	0.899	-0.882	-0.75	0.124	0.217445	0.912533	0.137907	0.413327	0.386151	0.30778	0.0364097	0.0818975	0.0900636	0.134089	0.39509	0.368978	0.378409	0.453783	0.901679		0.221766	0.964762	0.145032	0.402876	0.357878	0.253759	0.0389195	0.0810914	0.0834417	0.165424	0.463165	0.40663	0.397741	0.49036	0.87527	40/29/13/6	0.034 (1.019)	-0.027 (1.237)	-0.222 (0.876)	0.107 (1.284)	0.178	0.949782	-0.04 (-0.402, 0.321)	0.037 (-0.386, 0.46)	0.216 (-0.372, 0.804)	-0.105 (-0.953, 0.743)	0.077 (-0.429, 0.583)	0.256 (-0.396, 0.908)	-0.065 (-0.961, 0.831)	0.179 (-0.51, 0.868)	-0.142 (-1.066, 0.782)	-0.321 (-1.33, 0.688)	-0.219	0.171	0.722	-0.244	0.3	0.773	-0.143	0.512	-0.303	-0.626	0.82682	0.863969	0.470717	0.807445	0.764484	0.440033	0.886703	0.609192	0.762489	0.531652	5/32/2/26/2/14/2/17	0.282 (0.961)	0.148 (0.966)	-0.467 (1.08)	-0.339 (0.906)	2.171	0.0727563	-0.271 (-0.646, 0.104)	-0.096 (-0.513, 0.321)	0.514 (-0.033, 1.06)	0.377 (-0.123, 0.876)	0.175 (-0.344, 0.694)	0.784 (0.158, 1.411)	0.647 (0.061, 1.234)	0.61 (-0.044, 1.264)	0.473 (-0.143, 1.088)	-0.137 (-0.839, 0.565)	-1.421	-0.453	1.852	1.486	0.663	2.465	2.174	1.835	1.512	-0.384	0.15654	0.650645	0.0652016	0.138527	0.508062	0.014373	0.0306171	0.0676105	0.131828	0.701259	4/45/7/57/1/19/6/41/3/26	0.158 (1.025)	-0.027 (1.003)	-0.408 (0.963)	0.034 (0.901)	-0.07 (1.147)	0.841	0.52153	-0.161 (-0.493, 0.171)	0.036 (-0.269, 0.341)	0.385 (-0.096, 0.866)	-0.033 (-0.376, 0.311)	0.082 (-0.335, 0.498)	0.197 (-0.197, 0.592)	0.546 (0.005, 1.087)	0.129 (-0.299, 0.556)	0.243 (-0.245, 0.731)	0.349 (-0.178, 0.875)	-0.069 (-0.476, 0.338)	0.046 (-0.423, 0.515)	-0.417 (-0.97, 0.135)	-0.303 (-0.904, 0.298)	0.114 (-0.381, 0.61)	-0.955	0.233	1.573	-0.187	0.386	0.984	1.983	0.591	0.979	1.303	-0.332	0.191	-1.487	-0.992	0.454	0.340285	0.815968	0.116699	0.851726	0.699905	0.325899	0.0481352	0.555	0.328369	0.193341	0.739976	0.848676	0.137863	0.321772	0.650145
PCDHGA6	Q9Y5G7	97/55/56/9/34/22	-0.026 (0.936)	0.257 (1.177)	-0.451 (1.014)	-0.172 (1.186)	-0.11 (0.915)	1.26	0.281676	0	0	0	0	0	0	0	0	0	0	0	0	0	0.1	0.1	0.1	0.1	0.1	20	20	20	20	20	BD	NA						0.001 (-0.346, 0.348)	-0.282 (-0.627, 0.064)	0.426 (-0.291, 1.143)	0.147 (-0.263, 0.557)	0.085 (-0.4, 0.571)	-0.283 (-0.673, 0.108)	0.425 (-0.315, 1.165)	0.146 (-0.303, 0.595)	0.084 (-0.435, 0.603)	0.708 (-0.031, 1.446)	0.428 (-0.019, 0.876)	0.367 (-0.151, 0.885)	-0.279 (-1.05, 0.492)	-0.341 (-1.155, 0.473)	-0.061 (-0.624, 0.501)	0.005	-1.606	1.17	0.705	0.346	-1.425	1.131	0.64	0.32	1.886	1.886	1.396	-0.713	-0.824	-0.215	0.995782	0.109378	0.243111	0.481454	0.729667	0.15538	0.258997	0.522772	0.749002	0.0604097	0.0603511	0.163847	0.476704	0.410818	0.829985		0.83425	0.0750133	0.202062	0.256472	0.546983	0.153709	0.182106	0.234279	0.483146	0.0347467	0.0169101	0.0748431	0.559917	0.441297	0.754481	NA	NA	NA	NA	NA	NA	NA	NA	NA	NA	NA	NA	NA	NA	NA	NA	NA	NA	NA	NA	NA	NA	NA	NA	NA	NA	NA	NA	NA	NA	NA	NA	NA	NA	NA	NA	NA	22/15/15/13/8/8/11/8	0.556 (0.953)	-0.223 (1.396)	-0.345 (0.892)	-0.051 (0.761)	1.56	0.188679	-0.507 (-1.063, 0.048)	0.158 (-0.448, 0.764)	0.505 (-0.243, 1.253)	0.147 (-0.596, 0.889)	0.665 (-0.109, 1.439)	1.012 (0.135, 1.889)	0.654 (-0.222, 1.529)	0.347 (-0.574, 1.268)	-0.011 (-0.918, 0.895)	-0.358 (-1.356, 0.639)	-1.805	0.515	1.335	0.39	1.7	2.283	1.476	0.746	-0.025	-0.711	0.0732794	0.60729	0.184252	0.697074	0.0915024	0.023991	0.142299	0.457134	0.98035	0.478601	31/18/38/26/13/7/25/22/18/11	-0.19 (0.831)	0.467 (1.044)	-0.162 (0.727)	-0.122 (1.357)	-0.142 (1.096)	1.659	0.147085	0.101 (-0.423, 0.625)	-0.558 (-1.016, -0.1)	0.19 (-0.609, 0.989)	0.17 (-0.314, 0.654)	0.141 (-0.506, 0.789)	-0.659 (-1.287, -0.032)	0.088 (-0.825, 1.001)	0.069 (-0.588, 0.726)	0.04 (-0.742, 0.822)	0.748 (-0.123, 1.619)	0.728 (0.123, 1.333)	0.699 (-0.037, 1.435)	-0.019 (-0.903, 0.865)	-0.048 (-1.031, 0.935)	-0.029 (-0.781, 0.723)	0.381	-2.404	0.469	0.694	0.431	-2.074	0.191	0.207	0.101	1.694	2.376	1.876	-0.043	-0.097	-0.076	0.703512	0.0172828	0.640014	0.488323	0.667095	0.0395233	0.848619	0.835882	0.919533	0.0919954	0.0185901	0.0623736	0.965482	0.922764	0.939522
PCDHGA9	Q9Y5G4	156/102/94/22/65/49	-0.091 (0.989)	0.235 (0.94)	-0.22 (0.798)	-0.525 (1.058)	-0.822 (1.01)	10.07	3.48878e-09	0	0	0	0	0	0	0	0	1	1	2	0	0	0.1	0.1	0.1	0.1	0.1	20	20	20	20	20	BD	NA						0.091 (-0.156, 0.338)	-0.235 (-0.489, 0.018)	0.22 (-0.222, 0.662)	0.525 (0.238, 0.811)	0.822 (0.504, 1.139)	-0.326 (-0.603, -0.049)	0.13 (-0.326, 0.586)	0.434 (0.126, 0.742)	0.731 (0.394, 1.068)	0.455 (-0.004, 0.915)	0.76 (0.447, 1.073)	1.057 (0.715, 1.399)	0.305 (-0.174, 0.783)	0.602 (0.104, 1.1)	0.297 (-0.07, 0.664)	0.72	-1.826	0.979	3.6	5.082	-2.309	0.558	2.771	4.261	1.948	4.773	6.076	1.251	2.374	1.59	0.471761	0.0685061	0.3281	0.000350576	5.34736e-07	0.0213809	0.576905	0.00579882	2.45229e-05	0.0520111	2.41294e-06	2.49849e-09	0.211499	0.0179734	0.112581		0.492909	0.0809608	0.362064	0.000326175	4.52555e-07	0.0269215	0.607102	0.00526843	2.0643e-05	0.0643168	3.89923e-06	3.64137e-09	0.189891	0.0150945	0.107129	35/26/13/7	-0.198 (1.26)	0.279 (0.985)	-0.865 (1.244)	-0.645 (1.011)	3.479	0.00880944	0.249 (-0.145, 0.643)	-0.272 (-0.724, 0.18)	0.881 (0.282, 1.481)	0.619 (-0.184, 1.422)	-0.521 (-1.068, 0.026)	0.632 (-0.044, 1.308)	0.37 (-0.494, 1.235)	1.153 (0.44, 1.866)	0.891 (0.003, 1.779)	-0.262 (-1.237, 0.713)	1.246	-1.184	2.897	1.52	-1.878	1.843	0.843	3.185	1.977	-0.53	0.213891	0.237595	0.00412786	0.129948	0.0616864	0.0666246	0.399838	0.001648	0.0492065	0.596808	5/32/5/23/1/15/2/17	-0.024 (0.812)	0.363 (1.166)	-0.167 (0.591)	-0.793 (0.521)	3.683	0.00625227	0.024 (-0.341, 0.388)	-0.365 (-0.791, 0.061)	0.159 (-0.353, 0.672)	0.786 (0.302, 1.27)	-0.388 (-0.907, 0.131)	0.136 (-0.455, 0.727)	0.762 (0.196, 1.329)	0.524 (-0.108, 1.156)	1.151 (0.544, 1.758)	0.627 (-0.039, 1.292)	0.127	-1.688	0.613	3.201	-1.474	0.453	2.649	1.634	3.736	1.854	0.898735	0.0926879	0.540177	0.00156011	0.141734	0.651056	0.00860781	0.103606	0.000234303	0.0649743	14/35/19/45/2/18/10/37/4/25	-0.044 (0.835)	0.145 (0.787)	-0.298 (0.847)	-0.55 (1.115)	-0.89 (1.26)	5.594	5.96429e-05	0.046 (-0.318, 0.411)	-0.138 (-0.472, 0.196)	0.297 (-0.194, 0.787)	0.549 (0.193, 0.905)	0.891 (0.471, 1.31)	-0.184 (-0.624, 0.256)	0.25 (-0.318, 0.819)	0.503 (0.043, 0.963)	0.844 (0.334, 1.355)	0.435 (-0.112, 0.982)	0.687 (0.25, 1.124)	1.029 (0.539, 1.518)	0.253 (-0.314, 0.819)	0.594 (-0.015, 1.203)	0.341 (-0.162, 0.845)	0.251	-0.813	1.19	3.037	4.18	-0.824	0.867	2.153	3.256	1.564	3.095	4.135	0.877	1.919	1.334	0.801875	0.417001	0.234823	0.00259136	3.80411e-05	0.410401	0.386875	0.0321034	0.00125544	0.118936	0.00215062	4.5779e-05	0.381016	0.0558718	0.183258
PCDHGB1	Q9Y5G3	39/31/30/8/14/12	-0.349 (0.811)	-0.028 (1.089)	-1.382 (1.254)	-0.236 (1.465)	-0.255 (1.282)	2.46	0.0364676	0	0	0	0	0	0	0	1	0	0	2	0	0	0.1	0.1	0.1	0.1	0.1	20	20	20	20	20	BD	NA						0.349 (-0.165, 0.863)	0.028 (-0.491, 0.547)	1.382 (0.553, 2.211)	0.236 (-0.429, 0.901)	0.255 (-0.45, 0.96)	-0.321 (-0.868, 0.226)	1.033 (0.186, 1.88)	-0.113 (-0.801, 0.574)	-0.094 (-0.82, 0.632)	1.354 (0.504, 2.204)	0.208 (-0.483, 0.899)	0.227 (-0.502, 0.957)	-1.146 (-2.092, -0.199)	-1.127 (-2.102, -0.152)	0.019 (-0.821, 0.859)	1.345	0.107	3.299	0.702	0.716	-1.162	2.413	-0.326	-0.257	3.152	0.595	0.616	-2.395	-2.287	0.045	0.180981	0.914772	0.00125755	0.48391	0.475148	0.247373	0.017261	0.745088	0.797959	0.0020184	0.552662	0.538999	0.0180538	0.0238316	0.964178		0.177574	0.917867	0.00255037	0.396501	0.386927	0.239671	0.0319134	0.843306	0.907882	0.00456052	0.477385	0.443444	0.0401855	0.0535614	0.949428	NA	NA	NA	NA	NA	NA	NA	NA	NA	NA	NA	NA	NA	NA	NA	NA	NA	NA	NA	NA	NA	NA	NA	NA	NA	NA	NA	NA	NA	NA	NA	NA	NA	NA	NA	NA	NA	8/3/1/3	NA	NA	NA	NA	NA	NA	NA	NA	NA	NA	NA	NA	NA	NA	NA	NA	NA	NA	NA	NA	NA	NA	NA	NA	NA	NA	NA	NA	NA	NA	NA	NA	NA	NA	NA	NA	38/11/43/21/13/7/37/10/23/6	-0.404 (0.798)	-0.329 (1.039)	-1.497 (1.308)	-0.124 (1.463)	0.161 (0.812)	2.445	0.0402554	0.372 (-0.362, 1.106)	0.28 (-0.321, 0.881)	1.488 (0.604, 2.373)	0.149 (-0.621, 0.918)	-0.181 (-1.122, 0.76)	-0.091 (-0.886, 0.703)	1.117 (0.074, 2.16)	-0.223 (-1.178, 0.732)	-0.553 (-1.637, 0.531)	1.208 (0.248, 2.168)	-0.131 (-0.985, 0.722)	-0.461 (-1.451, 0.528)	-1.339 (-2.428, -0.251)	-1.669 (-2.879, -0.46)	-0.33 (-1.438, 0.778)	1.007	0.927	3.345	0.384	-0.383	-0.229	2.128	-0.464	-1.014	2.5	-0.306	-0.927	-2.446	-2.743	-0.592	0.316771	0.356595	0.00122004	0.701654	0.703033	0.819624	0.0361909	0.643665	0.313414	0.0143074	0.760166	0.356498	0.0164739	0.00740314	0.555409
PCDHGB2	Q9Y5G2	27/25/13/8/14/13	0.578 (1.008)	0.298 (0.936)	0.316 (0.6)	0.266 (1.201)	0.459 (0.715)	1.001	0.42149	1	0	0	0	0	0	0	0	0	0	1	0	0	0.1	0.1	0.1	1.9	0.1	4.34783	4.34783	4.34783	82.6087	4.34783	microglia.macrophage	NA						-0.578 (-1.112, -0.044)	-0.298 (-0.948, 0.352)	-0.316 (-1.09, 0.459)	-0.266 (-0.899, 0.368)	-0.459 (-1.108, 0.191)	0.28 (-0.378, 0.938)	0.262 (-0.52, 1.044)	0.312 (-0.33, 0.955)	0.119 (-0.539, 0.777)	-0.018 (-0.883, 0.847)	0.032 (-0.709, 0.774)	-0.161 (-0.916, 0.594)	0.05 (-0.803, 0.903)	-0.143 (-1.008, 0.722)	-0.193 (-0.934, 0.548)	-2.148	-0.911	-0.809	-0.832	-1.402	0.844	0.666	0.965	0.36	-0.041	0.087	-0.423	0.117	-0.328	-0.517	0.0342911	0.364817	0.420441	0.407573	0.1643	0.400555	0.507196	0.336928	0.719904	0.96756	0.931015	0.673526	0.907286	0.743543	0.606237		0.0266919	0.409019	0.225812	0.431362	0.211503	0.348983	0.76084	0.277149	0.562376	0.656665	0.935996	0.740749	0.596693	0.872658	0.668466	NA	NA	NA	NA	NA	NA	NA	NA	NA	NA	NA	NA	NA	NA	NA	NA	NA	NA	NA	NA	NA	NA	NA	NA	NA	NA	NA	NA	NA	NA	NA	NA	NA	NA	NA	NA	NA	11/2/3/4	NA	NA	NA	NA	NA	NA	NA	NA	NA	NA	NA	NA	NA	NA	NA	NA	NA	NA	NA	NA	NA	NA	NA	NA	NA	NA	NA	NA	NA	NA	NA	NA	NA	NA	NA	NA	42/7/57/7/12/8/37/10/24/5	0.361 (0.526)	-0.022 (0.694)	0.316 (0.6)	0.27 (1.395)	0.397 (0.929)	0.448	0.813035	-0.319 (-1.136, 0.498)	0.027 (-0.818, 0.873)	-0.453 (-1.243, 0.338)	-0.255 (-0.961, 0.452)	-0.343 (-1.278, 0.593)	0.346 (-0.685, 1.377)	-0.134 (-1.14, 0.872)	0.064 (-0.881, 1.009)	-0.024 (-1.142, 1.094)	-0.48 (-1.488, 0.528)	-0.282 (-1.251, 0.687)	-0.37 (-1.499, 0.759)	0.198 (-0.727, 1.123)	0.11 (-0.997, 1.217)	-0.088 (-1.137, 0.961)	-0.782	0.065	-1.148	-0.722	-0.734	0.673	-0.266	0.136	-0.043	-0.954	-0.583	-0.656	0.429	0.199	-0.168	0.437564	0.948621	0.256041	0.473425	0.465954	0.503999	0.790928	0.892294	0.965952	0.344232	0.562354	0.514204	0.669885	0.843154	0.867023
PCDHGB3	Q9Y5G1	2/2/4/1/2/3	NA	NA	NA	NA	NA	NA	NA	0	0	0	0	0	0	0	0	0	0	0	0	0	0.1	0.1	0.1	0.333333	0.1	13.6364	13.6364	13.6364	45.4545	13.6364	microglia.macrophage	NA						NA	NA	NA	NA	NA	NA	NA	NA	NA	NA	NA	NA	NA	NA	NA	NA	NA	NA	NA	NA	NA	NA	NA	NA	NA	NA	NA	NA	NA	NA	NA	NA	NA	NA	NA	NA	NA	NA	NA	NA	NA	NA	NA	NA	NA		NA	NA	NA	NA	NA	NA	NA	NA	NA	NA	NA	NA	NA	NA	NA	NA	NA	NA	NA	NA	NA	NA	NA	NA	NA	NA	NA	NA	NA	NA	NA	NA	NA	NA	NA	NA	NA	NA	NA	NA	NA	NA	NA	NA	NA	NA	NA	NA	NA	NA	NA	NA	NA	NA	NA	NA	NA	NA	NA	NA	NA	NA	NA	NA	NA	NA	NA	NA	NA	NA	NA	NA	NA	NA	NA	NA	NA	NA	NA	NA	NA	NA	NA	NA	NA	NA	NA	NA	NA	NA	NA	NA	NA	NA	NA	NA	NA	NA	NA	NA	NA	NA	NA	NA	NA	NA	NA	NA	NA	NA	NA	NA	NA	NA	NA	NA	NA	NA	NA	NA	NA	NA	NA	NA	NA	NA	NA	NA	NA	NA	NA	NA	NA	NA	NA	NA	NA	NA	NA	NA	NA	NA
PCDHGB5	Q9Y5G0	106/72/60/16/44/33	-0.305 (0.953)	0.003 (0.982)	0.1 (2.528)	0.243 (1.025)	0.351 (0.915)	2.228	0.0512802	0	0	0	0	0	0	0	0	0	0	0	0	0	0.1	0.1	0.1	0.366667	0.9	6.38298	6.38298	6.38298	23.4043	57.4468	endoth	NA						0.305 (-0.026, 0.636)	-0.003 (-0.353, 0.347)	-0.1 (-0.681, 0.481)	-0.243 (-0.631, 0.146)	-0.351 (-0.783, 0.081)	-0.308 (-0.687, 0.071)	-0.405 (-1.004, 0.194)	-0.548 (-0.963, -0.134)	-0.656 (-1.112, -0.201)	-0.097 (-0.707, 0.513)	-0.24 (-0.67, 0.19)	-0.348 (-0.818, 0.121)	-0.143 (-0.776, 0.489)	-0.251 (-0.911, 0.409)	-0.108 (-0.607, 0.391)	1.814	-0.015	-0.338	-1.23	-1.599	-1.599	-1.33	-2.601	-2.834	-0.313	-1.099	-1.459	-0.445	-0.749	-0.426	0.0705574	0.987745	0.735644	0.219516	0.110872	0.11073	0.184319	0.0097232	0.00488523	0.754266	0.272571	0.145543	0.656433	0.454651	0.670522		0.0747176	0.769504	0.72036	0.250728	0.118931	0.0701491	0.184043	0.0130023	0.00606941	0.864164	0.430383	0.224776	0.710176	0.48433	0.640647	NA	NA	NA	NA	NA	NA	NA	NA	NA	NA	NA	NA	NA	NA	NA	NA	NA	NA	NA	NA	NA	NA	NA	NA	NA	NA	NA	NA	NA	NA	NA	NA	NA	NA	NA	NA	NA	19/18/17/11/3/13/6/13	-0.053 (1.158)	-0.183 (0.991)	-0.121 (0.978)	0.252 (1.067)	0.354	0.841078	0.054 (-0.457, 0.564)	0.096 (-0.542, 0.735)	0.118 (-0.478, 0.715)	-0.296 (-0.899, 0.307)	0.042 (-0.728, 0.812)	0.064 (-0.668, 0.797)	-0.35 (-1.087, 0.387)	0.022 (-0.806, 0.851)	-0.392 (-1.222, 0.438)	-0.414 (-1.2, 0.372)	0.209	0.298	0.392	-0.969	0.108	0.174	-0.938	0.053	-0.934	-1.041	0.835004	0.766442	0.69548	0.333883	0.913752	0.862158	0.349903	0.957858	0.351931	0.299364	19/30/34/30/6/14/26/21/12/17	-0.446 (0.96)	0.11 (0.914)	0.172 (2.7)	0.249 (1.091)	0.404 (0.703)	1.607	0.159411	0.444 (-0.027, 0.914)	-0.131 (-0.603, 0.34)	-0.181 (-0.839, 0.476)	-0.253 (-0.797, 0.291)	-0.392 (-0.987, 0.203)	-0.575 (-1.164, 0.014)	-0.625 (-1.369, 0.119)	-0.697 (-1.344, -0.049)	-0.836 (-1.528, -0.143)	-0.05 (-0.799, 0.699)	-0.122 (-0.77, 0.527)	-0.261 (-0.953, 0.432)	-0.072 (-0.865, 0.721)	-0.211 (-1.045, 0.624)	-0.139 (-0.882, 0.605)	1.857	-0.549	-0.544	-0.918	-1.298	-1.924	-1.656	-2.12	-2.379	-0.132	-0.37	-0.742	-0.178	-0.498	-0.368	0.0647649	0.583575	0.587338	0.359809	0.195749	0.0556762	0.0991302	0.0351375	0.0182723	0.895475	0.711774	0.459074	0.858682	0.619205	0.713004
PCDHGB7	Q9Y5F8	179/126/121/23/75/53	0.157 (1.293)	0.251 (0.997)	0.074 (0.939)	-0.154 (1.171)	-0.343 (0.97)	3.105	0.00894024	0	1	0	0	0	0	0	0	0	0	2	0	0	5.525	0.1	1.52	0.4	3.7	49.1329	0.889284	13.5171	3.55714	32.9035	astro	NA						-0.168 (-0.415, 0.079)	-0.262 (-0.512, -0.012)	-0.085 (-0.556, 0.386)	0.143 (-0.149, 0.436)	0.332 (-0.001, 0.664)	-0.094 (-0.364, 0.177)	0.083 (-0.399, 0.565)	0.311 (0.001, 0.621)	0.5 (0.152, 0.848)	0.177 (-0.307, 0.66)	0.405 (0.093, 0.717)	0.594 (0.244, 0.944)	0.228 (-0.278, 0.735)	0.417 (-0.114, 0.947)	0.188 (-0.193, 0.57)	-1.334	-2.056	-0.354	0.963	1.961	-0.682	0.338	1.972	2.821	0.719	2.548	3.331	0.885	1.543	0.971	0.182687	0.0402118	0.723102	0.335927	0.0503835	0.495277	0.73554	0.0490802	0.00496082	0.472628	0.0110927	0.000922081	0.376419	0.1235	0.332171		0.1777	0.0308812	0.718623	0.340615	0.0567008	0.4269	0.731144	0.0494298	0.00592093	0.429898	0.00884957	0.00081651	0.377102	0.130717	0.348131	49/31/15/8	0.133 (1.212)	0.197 (0.875)	-0.082 (1.778)	-0.852 (0.572)	1.773	0.134444	-0.155 (-0.496, 0.187)	-0.192 (-0.614, 0.23)	0.066 (-0.497, 0.629)	0.856 (0.099, 1.614)	-0.037 (-0.529, 0.454)	0.22 (-0.397, 0.838)	1.011 (0.208, 1.814)	0.258 (-0.407, 0.923)	1.048 (0.214, 1.882)	0.79 (-0.128, 1.709)	-0.89	-0.896	0.23	2.226	-0.15	0.703	2.478	0.763	2.475	1.695	0.37416	0.371241	0.817936	0.0267955	0.881206	0.482626	0.0138156	0.44601	0.0139356	0.0911873	4/33/0/28/1/15/2/17	0.229 (1.022)	0.392 (0.913)	-0.236 (1.042)	-0.067 (1.015)	1.774	0.134397	-0.244 (-0.611, 0.124)	-0.423 (-0.825, -0.02)	0.246 (-0.28, 0.773)	0.074 (-0.422, 0.571)	-0.179 (-0.683, 0.325)	0.49 (-0.12, 1.1)	0.318 (-0.266, 0.901)	0.669 (0.039, 1.299)	0.497 (-0.108, 1.101)	-0.172 (-0.86, 0.515)	-1.305	-2.069	0.921	0.294	-0.699	1.582	1.072	2.089	1.617	-0.493	0.192995	0.0394853	0.358061	0.769237	0.485057	0.114767	0.284702	0.0376223	0.107071	0.622229	5/44/2/62/1/19/2/45/1/28	0.13 (1.561)	0.214 (1.095)	0.007 (1.018)	-0.151 (0.976)	-0.365 (0.996)	1.372	0.233971	-0.136 (-0.497, 0.225)	-0.228 (-0.545, 0.089)	-0.006 (-0.524, 0.512)	0.14 (-0.216, 0.496)	0.346 (-0.089, 0.781)	-0.092 (-0.514, 0.33)	0.13 (-0.457, 0.716)	0.276 (-0.179, 0.73)	0.482 (-0.038, 1.001)	0.222 (-0.341, 0.785)	0.368 (-0.053, 0.789)	0.574 (0.086, 1.062)	0.146 (-0.441, 0.733)	0.352 (-0.287, 0.992)	0.206 (-0.309, 0.721)	-0.739	-1.414	-0.023	0.772	1.565	-0.43	0.434	1.191	1.824	0.775	1.719	2.313	0.489	1.083	0.788	0.460458	0.158199	0.981522	0.44042	0.118516	0.667445	0.664462	0.234297	0.0690003	0.438934	0.0864462	0.0212875	0.625123	0.279659	0.43149
PCDHGC3	Q9UN70	187/137/124/24/78/56	0.199 (0.74)	0.317 (0.657)	-0.509 (0.927)	-0.326 (0.897)	-1.041 (1.013)	24.404	2.12744e-22	1	1	0	0	0	0	0	1	1	1	2	1	0	73.8583	0.1	15.08	0.933333	4.15	78.4711	0.106245	16.0218	0.991624	4.40919	astro	NA						-0.209 (-0.4, -0.018)	-0.327 (-0.524, -0.13)	0.5 (0.131, 0.869)	0.317 (0.088, 0.546)	1.031 (0.772, 1.29)	-0.118 (-0.329, 0.093)	0.709 (0.332, 1.085)	0.526 (0.284, 0.767)	1.24 (0.97, 1.51)	0.826 (0.447, 1.206)	0.643 (0.398, 0.889)	1.358 (1.084, 1.632)	-0.183 (-0.58, 0.214)	0.531 (0.116, 0.946)	0.714 (0.416, 1.012)	-2.145	-3.257	2.662	2.714	7.816	-1.097	3.698	4.28	9.028	4.279	5.141	9.738	-0.905	2.515	4.709	0.032381	0.00119153	0.00798636	0.00683349	2.44853e-14	0.273155	0.000237316	2.17905e-05	2.36751e-18	2.18482e-05	3.6998e-07	6.65478e-21	0.365834	0.0121652	3.09106e-06		0.026764	0.000594672	0.00936969	0.00669096	4.0721e-14	0.209147	0.000240213	1.763e-05	4.24413e-18	1.57922e-05	1.76367e-07	4.22724e-21	0.394872	0.011932	3.80948e-06	51/32/15/8	0.211 (0.82)	0.24 (0.664)	-0.406 (0.515)	-1.177 (1.73)	5.015	0.000639522	-0.224 (-0.522, 0.074)	-0.299 (-0.667, 0.068)	0.393 (-0.107, 0.893)	1.148 (0.475, 1.821)	-0.075 (-0.503, 0.353)	0.617 (0.071, 1.164)	1.372 (0.66, 2.085)	0.693 (0.105, 1.28)	1.448 (0.708, 2.187)	0.755 (-0.062, 1.572)	-1.481	-1.603	1.548	3.359	-0.346	2.223	3.793	2.32	3.854	1.82	0.139766	0.109978	0.122828	0.000889473	0.729739	0.0269827	0.000181555	0.0210571	0.000143325	0.0698225	37/28/16/19	0.211 (0.717)	0.23 (0.684)	-0.132 (1.023)	-0.928 (0.947)	5.857	0.00015372	-0.22 (-0.552, 0.112)	-0.255 (-0.636, 0.126)	0.16 (-0.325, 0.645)	0.952 (0.503, 1.401)	-0.035 (-0.502, 0.433)	0.38 (-0.176, 0.936)	1.172 (0.647, 1.696)	0.415 (-0.173, 1.003)	1.207 (0.65, 1.763)	0.792 (0.165, 1.418)	-1.304	-1.316	0.649	4.175	-0.146	1.345	4.398	1.388	4.265	2.489	0.193277	0.189362	0.516958	3.98089e-05	0.884225	0.179718	1.55371e-05	0.166255	2.73677e-05	0.0134089	49/64/20/47/29	0.178 (0.682)	0.394 (0.643)	-0.467 (0.995)	-0.367 (0.953)	-1.077 (0.822)	13.439	4.24708e-12	-0.188 (-0.472, 0.097)	-0.411 (-0.669, -0.153)	0.462 (0.045, 0.879)	0.358 (0.071, 0.646)	1.062 (0.71, 1.415)	-0.223 (-0.559, 0.113)	0.65 (0.182, 1.118)	0.546 (0.184, 0.908)	1.25 (0.835, 1.666)	0.873 (0.419, 1.327)	0.769 (0.428, 1.111)	1.473 (1.077, 1.869)	-0.104 (-0.577, 0.37)	0.6 (0.084, 1.117)	0.704 (0.287, 1.121)	-1.299	-3.138	2.177	2.449	5.927	-1.306	2.729	2.968	5.919	3.781	4.434	7.316	-0.43	2.287	3.32	0.194714	0.00183355	0.0300846	0.0147671	6.83187e-09	0.192206	0.00663723	0.00318314	7.11178e-09	0.000180675	1.20573e-05	1.47998e-12	0.667651	0.0227328	0.000983912
PCDHGC4	Q9Y5F7	182/136/118/24/77/55	-0.136 (0.875)	0.068 (0.864)	-0.333 (1.123)	-0.387 (1.07)	0.074 (0.898)	3.217	0.00711286	0	0	0	0	0	0	0	0	1	0	5	0	0	0.1	22.5	0.1	0.1	0.1	0.436681	98.2533	0.436681	0.436681	0.436681	neuron	NA						0.144 (-0.067, 0.356)	-0.059 (-0.279, 0.162)	0.342 (-0.063, 0.747)	0.396 (0.143, 0.65)	-0.065 (-0.352, 0.222)	-0.203 (-0.438, 0.031)	0.198 (-0.215, 0.611)	0.252 (-0.014, 0.518)	-0.209 (-0.508, 0.089)	0.401 (-0.017, 0.819)	0.455 (0.182, 0.728)	-0.006 (-0.311, 0.298)	0.054 (-0.382, 0.49)	-0.407 (-0.864, 0.049)	-0.461 (-0.791, -0.132)	1.34	-0.525	1.659	3.068	-0.446	-1.701	0.941	1.86	-1.38	1.886	3.271	-0.04	0.244	-1.753	-2.751	0.180646	0.59998	0.0977103	0.00225127	0.656072	0.0895575	0.347213	0.0634383	0.168175	0.0598413	0.00113553	0.968042	0.807694	0.0801796	0.00612263		0.2774	0.358324	0.13323	0.00180702	0.706256	0.0657564	0.358725	0.0355959	0.259797	0.0518299	0.00033441	0.748704	0.673166	0.117753	0.00633977	51/31/15/8	-0.121 (0.97)	-0.069 (0.989)	-0.245 (1.273)	0.043 (1.078)	0.205	0.93574	0.076 (-0.242, 0.394)	0.041 (-0.356, 0.438)	0.222 (-0.309, 0.754)	-0.006 (-0.721, 0.71)	-0.035 (-0.494, 0.424)	0.146 (-0.434, 0.727)	-0.082 (-0.838, 0.675)	0.181 (-0.446, 0.809)	-0.047 (-0.835, 0.742)	-0.228 (-1.096, 0.64)	0.47	0.203	0.823	-0.015	-0.15	0.496	-0.212	0.569	-0.116	-0.517	0.638401	0.839551	0.411216	0.987701	0.88058	0.620291	0.832064	0.569985	0.907638	0.605535	1/36/1/27/0/16/0/19	-0.101 (0.948)	0.052 (0.973)	-0.468 (1.215)	0.308 (0.934)	1.601	0.17434	0.112 (-0.244, 0.469)	-0.093 (-0.503, 0.318)	0.535 (0.021, 1.049)	-0.25 (-0.726, 0.225)	-0.205 (-0.709, 0.299)	0.423 (-0.168, 1.013)	-0.363 (-0.92, 0.195)	0.628 (0, 1.255)	-0.158 (-0.752, 0.437)	-0.785 (-1.448, -0.122)	0.621	-0.444	2.048	-1.036	-0.801	1.408	-1.281	1.969	-0.522	-2.331	0.535184	0.657576	0.0415419	0.301204	0.423738	0.160313	0.20144	0.0500176	0.602049	0.0204713	0/49/4/60/0/20/1/46/1/28	-0.176 (0.718)	0.145 (0.741)	-0.272 (1.143)	-0.406 (0.963)	-0.076 (0.817)	2.622	0.0239746	0.145 (-0.146, 0.436)	-0.175 (-0.445, 0.094)	0.23 (-0.196, 0.656)	0.424 (0.127, 0.72)	0.086 (-0.28, 0.451)	-0.321 (-0.668, 0.026)	0.085 (-0.392, 0.562)	0.279 (-0.092, 0.65)	-0.06 (-0.487, 0.368)	0.405 (-0.061, 0.872)	0.599 (0.245, 0.954)	0.261 (-0.151, 0.673)	0.194 (-0.29, 0.678)	-0.144 (-0.674, 0.385)	-0.338 (-0.77, 0.093)	0.981	-1.279	1.062	2.81	0.46	-1.817	0.35	1.477	-0.274	1.71	3.322	1.244	0.787	-0.536	-1.542	0.327177	0.201829	0.288978	0.00521764	0.64546	0.0700729	0.726733	0.140396	0.784282	0.0881129	0.000980437	0.214152	0.43175	0.592108	0.123925
PCDHGC5	Q9Y5F6	187/137/124/24/78/56	0.226 (0.774)	0.092 (0.961)	-0.839 (0.906)	-1.199 (0.793)	-1.284 (0.96)	46.667	9.33825e-41	1	0	0	0	0	0	0	1	1	1	1	1	0	0.1	0.1	0.1	0.1	0.1	20	20	20	20	20	BD	NA						-0.243 (-0.444, -0.041)	-0.108 (-0.316, 0.099)	0.822 (0.434, 1.211)	1.182 (0.941, 1.424)	1.268 (0.995, 1.541)	0.134 (-0.088, 0.357)	1.065 (0.669, 1.461)	1.425 (1.171, 1.679)	1.511 (1.227, 1.795)	0.931 (0.531, 1.33)	1.291 (1.032, 1.55)	1.376 (1.088, 1.665)	0.36 (-0.058, 0.778)	0.446 (0.009, 0.883)	0.086 (-0.228, 0.399)	-2.368	-1.027	4.157	9.615	9.123	1.189	5.276	11.014	10.441	4.575	9.79	9.371	1.691	2.002	0.536	0.0182004	0.305022	3.70174e-05	1.88601e-20	1.09326e-18	0.234806	1.84394e-07	8.04817e-26	1.45469e-23	5.80166e-06	4.26227e-21	1.44652e-19	0.0913652	0.0456932	0.592393		0.0649731	0.57732	5.34371e-06	1.8222e-20	6.29069e-18	0.255583	7.17569e-08	5.6649e-24	3.93086e-21	2.57691e-06	2.96336e-19	1.76453e-17	0.201545	0.13745	0.708552	51/32/15/8	0.413 (0.792)	0.259 (1.07)	-0.961 (0.573)	-1.841 (1.43)	13.026	9.30725e-10	-0.336 (-0.636, -0.036)	-0.267 (-0.637, 0.103)	0.997 (0.495, 1.5)	1.75 (1.073, 2.427)	0.069 (-0.362, 0.499)	1.333 (0.783, 1.883)	2.086 (1.37, 2.802)	1.265 (0.673, 1.856)	2.017 (1.274, 2.761)	0.753 (-0.069, 1.574)	-2.204	-1.422	3.904	5.09	0.314	4.773	5.731	4.211	5.34	1.804	0.0283482	0.156199	0.000117944	6.50196e-07	0.75385	2.89987e-06	2.52589e-08	3.40783e-05	1.89908e-07	0.0723324	37/28/16/19	0.187 (0.735)	0.355 (0.828)	-1.1 (0.848)	-1.238 (0.994)	12.144	4.0692e-09	-0.202 (-0.533, 0.129)	-0.28 (-0.66, 0.1)	1.012 (0.528, 1.496)	1.166 (0.719, 1.614)	-0.078 (-0.544, 0.389)	1.215 (0.66, 1.769)	1.369 (0.846, 1.892)	1.292 (0.706, 1.879)	1.446 (0.891, 2.002)	0.154 (-0.47, 0.779)	-1.203	-1.451	4.118	5.132	-0.328	4.312	5.152	4.339	5.129	0.486	0.230022	0.147775	5.02911e-05	5.37702e-07	0.743004	2.24138e-05	4.8614e-07	1.99704e-05	5.4525e-07	0.62766	49/64/20/47/29	0.061 (0.756)	-0.107 (0.928)	-0.849 (0.977)	-1.308 (0.828)	-1.161 (0.746)	23.079	2.67193e-20	-0.018 (-0.306, 0.271)	0.143 (-0.118, 0.404)	0.913 (0.49, 1.336)	1.274 (0.983, 1.566)	1.131 (0.774, 1.489)	0.161 (-0.18, 0.501)	0.931 (0.456, 1.405)	1.292 (0.925, 1.659)	1.149 (0.728, 1.57)	0.77 (0.31, 1.23)	1.131 (0.785, 1.477)	0.989 (0.587, 1.39)	0.361 (-0.119, 0.841)	0.219 (-0.305, 0.742)	-0.143 (-0.565, 0.28)	-0.122	1.076	4.244	8.588	6.227	0.928	3.855	6.923	5.368	3.29	6.431	4.842	1.48	0.821	-0.664	0.903343	0.282684	2.75507e-05	2.17903e-16	1.23775e-09	0.35378	0.000135286	1.83993e-11	1.3767e-07	0.00109354	3.72538e-10	1.85563e-06	0.139692	0.411869	0.506867
PCLO	Q9Y6V0	146/96/96/23/61/45	0.476 (0.889)	0.724 (0.923)	0.615 (0.861)	0.174 (0.764)	-0.212 (1.155)	10.802	7.73774e-10	1	1	1	0	0	0	0	0	0	0	2	0	0	0.783333	33.3	1.02	0.666667	1.95	2.07671	88.2821	2.70414	1.76741	5.16967	neuron	Fib3; Fib2		Neuron	1			-0.477 (-0.721, -0.233)	-0.725 (-0.969, -0.481)	-0.616 (-1.032, -0.199)	-0.175 (-0.458, 0.109)	0.211 (-0.106, 0.528)	-0.248 (-0.516, 0.02)	-0.139 (-0.57, 0.293)	0.302 (-0.002, 0.606)	0.688 (0.352, 1.024)	0.109 (-0.322, 0.54)	0.55 (0.246, 0.854)	0.936 (0.6, 1.271)	0.441 (-0.014, 0.896)	0.827 (0.35, 1.303)	0.386 (0.021, 0.751)	-3.839	-5.834	-2.903	-1.211	1.309	-1.816	-0.632	1.953	4.028	0.497	3.554	5.479	1.907	3.411	2.076	0.000141034	1.02202e-08	0.00387866	0.226505	0.191035	0.0699748	0.527567	0.0514399	6.5861e-05	0.619391	0.000418614	7.0569e-08	0.0571904	0.000703137	0.038475		0.00026389	2.06688e-08	0.00532234	0.203885	0.239783	0.0567344	0.534956	0.0779529	0.000195514	0.556065	0.000599144	1.8182e-07	0.0768744	0.00137162	0.0447808	36/23/12/7	0.516 (0.692)	0.555 (0.844)	-0.372 (0.744)	-0.413 (1.258)	4.283	0.00234704	-0.471 (-0.823, -0.118)	-0.551 (-0.986, -0.116)	0.39 (-0.168, 0.949)	0.396 (-0.324, 1.116)	-0.08 (-0.597, 0.436)	0.861 (0.24, 1.482)	0.867 (0.093, 1.641)	0.941 (0.272, 1.611)	0.947 (0.14, 1.753)	0.006 (-0.879, 0.89)	-2.631	-2.496	1.377	1.084	-0.306	2.734	2.206	2.77	2.314	0.013	0.00912828	0.0133182	0.169856	0.279484	0.759837	0.0067765	0.0283989	0.00608962	0.021584	0.989991	13/24/4/24/3/13/5/14	0.47 (1.063)	0.927 (1.268)	0.216 (0.75)	-0.404 (1.075)	5.754	0.000203832	-0.473 (-0.922, -0.024)	-0.96 (-1.418, -0.502)	-0.273 (-0.866, 0.32)	0.344 (-0.23, 0.918)	-0.487 (-1.085, 0.112)	0.2 (-0.504, 0.904)	0.817 (0.129, 1.505)	0.687 (-0.023, 1.396)	1.304 (0.61, 1.997)	0.617 (-0.167, 1.401)	-2.078	-4.132	-0.908	1.18	-1.604	0.56	2.342	1.908	3.706	1.552	0.0388694	5.15287e-05	0.365152	0.239117	0.110283	0.575963	0.0201045	0.0577011	0.000267786	0.122081	13/36/15/49/1/19/11/36/5/24	0.44 (0.96)	0.704 (0.745)	0.44 (0.782)	0.341 (0.708)	-0.041 (1.192)	5.023	0.000194697	-0.424 (-0.768, -0.08)	-0.697 (-1.003, -0.39)	-0.409 (-0.862, 0.044)	-0.349 (-0.692, -0.006)	0.025 (-0.382, 0.432)	-0.273 (-0.679, 0.133)	0.015 (-0.508, 0.538)	0.075 (-0.362, 0.512)	0.449 (-0.04, 0.938)	0.288 (-0.213, 0.788)	0.348 (-0.059, 0.755)	0.722 (0.26, 1.184)	0.06 (-0.467, 0.587)	0.434 (-0.137, 1.006)	0.374 (-0.112, 0.86)	-2.422	-4.474	-1.777	-2	0.122	-1.323	0.056	0.338	1.808	1.132	1.682	3.077	0.224	1.495	1.515	0.0160028	1.08922e-05	0.0766027	0.0464175	0.902702	0.186672	0.95508	0.735412	0.0715528	0.258616	0.0935278	0.00228269	0.822733	0.136009	0.130824
PCM1	Q15154	128/85/94/12/62/44	0.103 (0.774)	0.163 (1)	-0.308 (0.992)	-0.423 (1.401)	-0.708 (1.122)	6.352	1.06162e-05	0	0	0	0	0	0	0	0	1	1	2	0	0	19.75	20	16.98	19.9667	6.05	23.868	24.1702	20.5205	24.1299	7.31147	NS	NA						-0.103 (-0.39, 0.184)	-0.163 (-0.442, 0.115)	0.308 (-0.31, 0.927)	0.423 (0.106, 0.74)	0.708 (0.35, 1.066)	-0.06 (-0.367, 0.246)	0.411 (-0.221, 1.043)	0.526 (0.184, 0.868)	0.811 (0.431, 1.191)	0.472 (-0.156, 1.1)	0.587 (0.251, 0.922)	0.872 (0.497, 1.246)	0.115 (-0.531, 0.761)	0.4 (-0.267, 1.067)	0.285 (-0.119, 0.689)	-0.706	-1.155	0.98	2.624	3.888	-0.388	1.279	3.022	4.19	1.476	3.44	4.578	0.35	1.178	1.387	0.480551	0.248941	0.327882	0.00900901	0.000117488	0.698408	0.201496	0.0026611	3.39812e-05	0.140622	0.000639772	6.18921e-06	0.726753	0.239356	0.166115		0.587786	0.268537	0.314499	0.0131273	0.000295599	0.608895	0.217733	0.00634184	0.000154607	0.135027	0.00128741	2.09076e-05	0.798371	0.303266	0.195523	26/24/11/6	-0.033 (0.89)	0.438 (0.845)	-1.647 (2.109)	-1.357 (1.389)	9.443	5.61562e-07	0.086 (-0.372, 0.545)	-0.437 (-0.919, 0.046)	1.639 (0.977, 2.3)	1.326 (0.444, 2.207)	-0.523 (-1.127, 0.08)	1.552 (0.791, 2.313)	1.239 (0.281, 2.197)	2.075 (1.301, 2.85)	1.762 (0.799, 2.725)	-0.313 (-1.383, 0.757)	0.372	-1.785	4.889	2.966	-1.71	4.024	2.552	5.284	3.61	-0.577	0.710274	0.0758679	2.16819e-06	0.00340658	0.0889309	8.30061e-05	0.0115175	3.48299e-07	0.00039219	0.564465	13/24/7/21/3/13/4/15	0.267 (0.695)	0.405 (0.948)	0.351 (0.987)	-0.781 (1.234)	3.912	0.0044498	-0.265 (-0.698, 0.167)	-0.426 (-0.893, 0.041)	-0.382 (-0.952, 0.189)	0.751 (0.215, 1.287)	-0.161 (-0.748, 0.427)	-0.116 (-0.79, 0.558)	1.016 (0.371, 1.661)	0.044 (-0.649, 0.738)	1.177 (0.51, 1.844)	1.132 (0.396, 1.869)	-1.21	-1.799	-1.319	2.763	-0.54	-0.34	3.106	0.126	3.48	3.032	0.227816	0.0735604	0.188734	0.00628581	0.590124	0.733918	0.00218062	0.899717	0.000618587	0.00276271	14/35/15/49/11/9/9/38/6/23	0.092 (0.734)	-0.075 (1.049)	-0.293 (1.126)	-0.334 (1.026)	-0.491 (0.94)	1.599	0.160375	-0.072 (-0.443, 0.298)	0.088 (-0.24, 0.416)	0.334 (-0.338, 1.006)	0.322 (-0.036, 0.68)	0.468 (0.028, 0.909)	0.16 (-0.269, 0.59)	0.406 (-0.319, 1.132)	0.394 (-0.062, 0.85)	0.541 (0.017, 1.064)	0.246 (-0.457, 0.949)	0.234 (-0.188, 0.656)	0.38 (-0.112, 0.873)	-0.012 (-0.736, 0.712)	0.134 (-0.633, 0.902)	0.147 (-0.366, 0.659)	-0.384	0.529	0.979	1.769	2.093	0.736	1.103	1.701	2.033	0.688	1.09	1.52	-0.034	0.345	0.563	0.701017	0.597015	0.328689	0.0780156	0.0373017	0.462397	0.270901	0.0900763	0.0430374	0.491763	0.276755	0.129543	0.973244	0.73072	0.573886
PCMT1	P22061	187/137/124/24/78/56	0.454 (0.958)	0.472 (0.977)	0.008 (0.896)	-0.466 (1.006)	-1.009 (1.054)	26.301	4.63976e-24	1	1	0	0	0	0	0	0	1	1	2	1	0	11.6167	50.6	15.52	7.63333	4.6	12.9117	56.241	17.2502	8.48431	5.11282	neuron	NA				1		-0.471 (-0.69, -0.253)	-0.49 (-0.715, -0.265)	-0.025 (-0.447, 0.396)	0.448 (0.186, 0.71)	0.991 (0.695, 1.287)	-0.019 (-0.259, 0.222)	0.446 (0.016, 0.876)	0.919 (0.644, 1.195)	1.462 (1.154, 1.771)	0.464 (0.031, 0.898)	0.938 (0.657, 1.219)	1.481 (1.168, 1.794)	0.473 (0.02, 0.927)	1.016 (0.542, 1.491)	0.543 (0.203, 0.883)	-4.234	-4.274	-0.118	3.36	6.575	-0.151	2.036	6.55	9.317	2.105	6.559	9.295	2.05	4.21	3.132	2.65512e-05	2.23684e-05	0.906211	0.000828597	1.0607e-10	0.879673	0.0421585	1.23925e-10	2.25606e-19	0.035728	1.17306e-10	2.70249e-19	0.0408232	2.94749e-05	0.00181872		3.91147e-05	6.55556e-05	0.933905	0.000880249	1.31759e-10	0.950601	0.0421513	2.48417e-10	8.09371e-19	0.0412592	5.29779e-10	1.66443e-18	0.0457409	3.78741e-05	0.00180104	51/32/15/8	0.377 (0.898)	0.496 (1.026)	-0.774 (0.799)	-1.598 (1.622)	10.781	3.74043e-08	-0.389 (-0.706, -0.072)	-0.513 (-0.904, -0.123)	0.759 (0.228, 1.29)	1.576 (0.862, 2.291)	-0.124 (-0.578, 0.331)	1.149 (0.568, 1.729)	1.966 (1.209, 2.722)	1.273 (0.648, 1.897)	2.089 (1.304, 2.875)	0.817 (-0.051, 1.684)	-2.419	-2.586	2.815	4.341	-0.537	3.894	5.114	4.013	5.237	1.853	0.0162035	0.0102084	0.00522097	1.97277e-05	0.591958	0.000122915	5.79972e-07	7.67499e-05	3.17033e-07	0.0648617	37/28/16/19	0.518 (1.155)	0.322 (0.92)	-0.649 (0.938)	-0.802 (0.874)	7.485	9.66504e-06	-0.533 (-0.89, -0.177)	-0.28 (-0.689, 0.128)	0.634 (0.114, 1.155)	0.795 (0.314, 1.277)	0.253 (-0.249, 0.755)	1.168 (0.571, 1.765)	1.328 (0.766, 1.891)	0.915 (0.284, 1.546)	1.075 (0.478, 1.673)	0.161 (-0.511, 0.833)	-2.947	-1.35	2.399	3.251	0.993	3.853	4.647	2.854	3.543	0.47	0.00348083	0.178194	0.0171114	0.00129253	0.321512	0.000144758	5.18868e-06	0.00463693	0.000463039	0.638504	49/64/20/47/29	0.485 (0.865)	0.527 (0.986)	0.083 (0.941)	-0.305 (1.07)	-0.981 (0.95)	12.079	6.89804e-11	-0.493 (-0.807, -0.18)	-0.522 (-0.806, -0.238)	-0.097 (-0.556, 0.363)	0.283 (-0.034, 0.6)	0.972 (0.584, 1.36)	-0.029 (-0.398, 0.341)	0.397 (-0.119, 0.913)	0.777 (0.378, 1.175)	1.466 (1.008, 1.923)	0.426 (-0.074, 0.925)	0.805 (0.43, 1.181)	1.494 (1.058, 1.93)	0.38 (-0.142, 0.901)	1.069 (0.5, 1.637)	0.689 (0.23, 1.148)	-3.096	-3.619	-0.413	1.758	4.924	-0.152	1.514	3.831	6.3	1.674	4.214	6.736	1.432	3.696	2.95	0.00210118	0.00033515	0.679846	0.0796065	1.25752e-06	0.879099	0.130967	0.000148779	8.09006e-10	0.0949988	3.12201e-05	5.87784e-11	0.152998	0.000250643	0.00337116
PCNA	P12004	10/7/1/6/4/0	NA	NA	NA	NA	NA	NA	NA	0	0	0	0	0	0	0	0	0	0	0	0	0	4.5	4.6	5.16	4.06667	2.1	22.03	22.5196	25.2611	19.9086	10.2807	NS	NA						NA	NA	NA	NA	NA	NA	NA	NA	NA	NA	NA	NA	NA	NA	NA	NA	NA	NA	NA	NA	NA	NA	NA	NA	NA	NA	NA	NA	NA	NA	NA	NA	NA	NA	NA	NA	NA	NA	NA	NA	NA	NA	NA	NA	NA		NA	NA	NA	NA	NA	NA	NA	NA	NA	NA	NA	NA	NA	NA	NA	NA	NA	NA	NA	NA	NA	NA	NA	NA	NA	NA	NA	NA	NA	NA	NA	NA	NA	NA	NA	NA	NA	NA	NA	NA	NA	NA	NA	NA	NA	NA	NA	NA	NA	NA	NA	NA	NA	NA	NA	NA	NA	NA	NA	NA	NA	NA	NA	NA	NA	NA	NA	NA	NA	NA	NA	NA	NA	NA	NA	NA	NA	NA	NA	NA	NA	NA	NA	NA	NA	NA	NA	NA	NA	NA	NA	NA	NA	NA	NA	NA	NA	NA	NA	NA	NA	NA	NA	NA	NA	NA	NA	NA	NA	NA	NA	NA	NA	NA	NA	NA	NA	NA	NA	NA	NA	NA	NA	NA	NA	NA	NA	NA	NA	NA	NA	NA	NA	NA	NA	NA	NA	NA	NA	NA	NA	NA
PCNP	Q8WW12	8/5/5/3/5/2	NA	NA	NA	NA	NA	NA	NA	0	0	0	0	0	0	0	0	0	0	0	0	0	9.11667	19.9	15.46	8.6	4.75	15.7655	34.4132	26.7351	14.872	8.2142	NS	NA						NA	NA	NA	NA	NA	NA	NA	NA	NA	NA	NA	NA	NA	NA	NA	NA	NA	NA	NA	NA	NA	NA	NA	NA	NA	NA	NA	NA	NA	NA	NA	NA	NA	NA	NA	NA	NA	NA	NA	NA	NA	NA	NA	NA	NA		NA	NA	NA	NA	NA	NA	NA	NA	NA	NA	NA	NA	NA	NA	NA	NA	NA	NA	NA	NA	NA	NA	NA	NA	NA	NA	NA	NA	NA	NA	NA	NA	NA	NA	NA	NA	NA	NA	NA	NA	NA	NA	NA	NA	NA	NA	NA	NA	NA	NA	NA	NA	NA	NA	NA	NA	NA	NA	NA	NA	NA	NA	NA	NA	NA	NA	NA	NA	NA	NA	NA	NA	NA	NA	NA	NA	NA	NA	NA	NA	NA	NA	NA	NA	NA	NA	NA	NA	NA	NA	NA	NA	NA	NA	NA	NA	NA	NA	NA	NA	NA	NA	NA	NA	NA	NA	NA	NA	NA	NA	NA	NA	NA	NA	NA	NA	NA	NA	NA	NA	NA	NA	NA	NA	NA	NA	NA	NA	NA	NA	NA	NA	NA	NA	NA	NA	NA	NA	NA	NA	NA	NA
PCOLCE	Q15113	187/137/124/24/78/56	-0.338 (0.865)	0.382 (0.913)	-1.088 (1.259)	0.614 (0.993)	-0.135 (1.458)	17.843	1.64727e-16	0	1	0	1	0	1	0	1	0	0	4	0	0	0.233333	0.1	0.1	0.1	0.75	18.1818	7.79221	7.79221	7.79221	58.4416	endoth	vSMC	Fib1					0.335 (0.11, 0.559)	-0.384 (-0.615, -0.153)	1.085 (0.653, 1.518)	-0.616 (-0.885, -0.347)	0.132 (-0.172, 0.436)	-0.719 (-0.966, -0.472)	0.75 (0.309, 1.192)	-0.951 (-1.234, -0.668)	-0.203 (-0.519, 0.114)	1.47 (1.025, 1.915)	-0.232 (-0.52, 0.056)	0.517 (0.195, 0.838)	-1.702 (-2.167, -1.236)	-0.953 (-1.44, -0.466)	0.749 (0.399, 1.098)	2.931	-3.265	4.926	-4.5	0.855	-5.71	3.338	-6.6	-1.257	6.485	-1.58	3.157	-7.174	-3.844	4.206	0.00351236	0.00115515	1.08662e-06	8.15596e-06	0.393158	1.77986e-08	0.000897571	9.06234e-11	0.209186	1.85101e-10	0.114527	0.00167186	2.15039e-12	0.000133765	2.99152e-05		0.012472	0.00147597	3.16822e-06	1.31177e-05	0.160648	1.93681e-07	0.000893252	1.55342e-09	0.669668	7.79386e-10	0.145211	0.000291098	1.37309e-11	0.001065	5.07107e-06	51/32/15/8	-0.334 (0.929)	0.209 (0.765)	0.644 (1.298)	-0.167 (2.857)	2.638	0.0342538	0.251 (-0.076, 0.578)	-0.117 (-0.521, 0.286)	-0.689 (-1.238, -0.14)	0.273 (-0.465, 1.012)	-0.368 (-0.838, 0.101)	-0.94 (-1.54, -0.34)	0.022 (-0.759, 0.804)	-0.572 (-1.217, 0.073)	0.391 (-0.421, 1.202)	0.962 (0.066, 1.859)	1.51	-0.572	-2.471	0.729	-1.544	-3.084	0.056	-1.744	0.948	2.113	0.132099	0.567891	0.0140555	0.466695	0.123783	0.00224308	0.955094	0.0821589	0.344048	0.0354631	37/28/16/19	-0.356 (0.975)	0.342 (1.018)	0.719 (0.836)	-0.014 (0.989)	3.569	0.00738618	0.357 (0.018, 0.695)	-0.316 (-0.704, 0.072)	-0.566 (-1.061, -0.072)	0.163 (-0.294, 0.62)	-0.673 (-1.149, -0.196)	-0.923 (-1.489, -0.357)	-0.193 (-0.728, 0.341)	-0.25 (-0.849, 0.349)	0.479 (-0.088, 1.046)	0.73 (0.092, 1.368)	2.076	-1.602	-2.255	0.704	-2.78	-3.208	-0.712	-0.823	1.663	2.251	0.0388133	0.110189	0.0249085	0.482278	0.00580915	0.00149431	0.476775	0.411235	0.09735	0.0251384	49/64/20/47/29	-0.327 (0.714)	0.485 (0.932)	-1.037 (1.308)	0.568 (0.95)	-0.205 (1.221)	11.075	5.49971e-10	0.257 (-0.049, 0.563)	-0.51 (-0.787, -0.232)	0.92 (0.471, 1.369)	-0.555 (-0.864, -0.245)	0.244 (-0.135, 0.624)	-0.767 (-1.128, -0.406)	0.663 (0.159, 1.167)	-0.812 (-1.201, -0.422)	-0.013 (-0.459, 0.434)	1.43 (0.941, 1.918)	-0.045 (-0.412, 0.322)	0.754 (0.328, 1.18)	-1.475 (-1.984, -0.965)	-0.676 (-1.231, -0.12)	0.799 (0.351, 1.247)	1.652	-3.616	4.031	-3.522	1.268	-4.174	2.588	-4.099	-0.056	5.757	-0.242	3.48	-5.692	-2.393	3.504	0.0993777	0.000338951	6.68639e-05	0.000478644	0.20562	3.69517e-05	0.0100075	5.06238e-05	0.955598	1.74598e-08	0.809275	0.000557694	2.4856e-08	0.0171982	0.000511626
PCOLCE2	Q9UKZ9	96/65/61/14/41/28	-0.325 (1.318)	-0.43 (1.239)	-0.229 (1.748)	-0.444 (1.353)	0.481 (1.255)	3.086	0.00987042	0	0	0	0	0	0	1	0	0	0	5	0	0	0.116667	1.8	1.78	0.1	1.2	2.33489	36.024	35.6237	2.00133	24.016	NS	NA						0.325 (-0.065, 0.714)	0.43 (0.033, 0.827)	0.229 (-0.464, 0.923)	0.444 (-0.008, 0.896)	-0.481 (-1.002, 0.04)	0.105 (-0.327, 0.538)	-0.095 (-0.81, 0.619)	0.12 (-0.364, 0.603)	-0.806 (-1.354, -0.258)	-0.201 (-0.919, 0.518)	0.014 (-0.475, 0.504)	-0.911 (-1.465, -0.358)	0.215 (-0.536, 0.965)	-0.711 (-1.504, 0.083)	-0.925 (-1.52, -0.331)	1.641	2.132	0.651	1.932	-1.818	0.48	-0.262	0.486	-2.893	-0.549	0.057	-3.24	0.563	-1.762	-3.064	0.10195	0.0338528	0.51562	0.0542455	0.0700269	0.631782	0.793223	0.626983	0.00409207	0.58313	0.954603	0.00133096	0.573747	0.079099	0.00238672		0.103941	0.0521575	0.465638	0.0571786	0.0696042	0.725053	0.858698	0.640603	0.00412076	0.698974	0.883341	0.00201817	0.639391	0.068403	0.00249718	NA	NA	NA	NA	NA	NA	NA	NA	NA	NA	NA	NA	NA	NA	NA	NA	NA	NA	NA	NA	NA	NA	NA	NA	NA	NA	NA	NA	NA	NA	NA	NA	NA	NA	NA	NA	NA	20/17/16/12/9/7/14/5	0.249 (0.869)	0 (0.965)	-1.263 (2.008)	0.66 (0.339)	3.16	0.0162272	-0.25 (-0.793, 0.293)	0.013 (-0.628, 0.653)	1.233 (0.421, 2.045)	-0.661 (-1.614, 0.291)	0.263 (-0.523, 1.049)	1.484 (0.554, 2.414)	-0.411 (-1.467, 0.645)	1.221 (0.227, 2.215)	-0.674 (-1.773, 0.425)	-1.895 (-3.111, -0.678)	-0.912	0.039	3.005	-1.373	0.662	3.157	-0.77	2.43	-1.213	-3.082	0.363457	0.96899	0.00318391	0.172055	0.50927	0.00198376	0.442725	0.0164854	0.227305	0.00251412	25/24/29/35/7/13/22/25/9/20	-0.568 (1.232)	-0.561 (1.285)	-0.168 (1.804)	-0.491 (0.988)	0.475 (1.471)	3.004	0.0122095	0.56 (0.026, 1.094)	0.528 (0.06, 0.996)	0.204 (-0.492, 0.901)	0.475 (-0.05, 1.001)	-0.474 (-1.048, 0.1)	-0.032 (-0.652, 0.589)	-0.355 (-1.164, 0.453)	-0.085 (-0.752, 0.583)	-1.034 (-1.742, -0.326)	-0.324 (-1.09, 0.443)	-0.053 (-0.666, 0.56)	-1.003 (-1.663, -0.342)	0.271 (-0.534, 1.075)	-0.679 (-1.517, 0.159)	-0.95 (-1.651, -0.248)	2.067	2.224	0.578	1.783	-1.63	-0.101	-0.866	-0.25	-2.88	-0.832	-0.17	-2.995	0.663	-1.597	-2.668	0.0399788	0.0272168	0.563582	0.0761427	0.104724	0.919968	0.387279	0.802714	0.00439923	0.406142	0.864809	0.00308626	0.507857	0.111764	0.00823853
PCP2	Q8IVA1	21/16/11/6/8/7	-0.116 (0.982)	0.497 (0.87)	-0.841 (1.473)	-0.057 (1.572)	0.384 (1.868)	1.138	0.349895	0	0	0	0	0	0	0	0	0	0	0	0	0	0.1	0.1	0.1	0.1	0.1	20	20	20	20	20	BD	NA						0.116 (-0.681, 0.914)	-0.497 (-1.391, 0.397)	0.841 (-0.271, 1.954)	0.057 (-0.941, 1.056)	-0.384 (-1.433, 0.665)	-0.613 (-1.554, 0.328)	0.725 (-0.425, 1.876)	-0.059 (-1.099, 0.982)	-0.5 (-1.589, 0.589)	1.338 (0.118, 2.558)	0.554 (-0.562, 1.671)	0.113 (-1.049, 1.275)	-0.784 (-2.082, 0.514)	-1.225 (-2.562, 0.112)	-0.442 (-1.685, 0.802)	0.291	-1.11	1.511	0.115	-0.732	-1.301	1.26	-0.112	-0.918	2.192	0.992	0.194	-1.207	-1.831	-0.709	0.772197	0.271099	0.135788	0.908809	0.467005	0.197864	0.21247	0.910805	0.362278	0.0320508	0.324913	0.846707	0.23207	0.071785	0.480677		0.698511	0.314497	0.152265	0.781412	0.587889	0.209155	0.266934	0.974611	0.414367	0.045015	0.290222	0.77895	0.316545	0.110468	0.491487	NA	NA	NA	NA	NA	NA	NA	NA	NA	NA	NA	NA	NA	NA	NA	NA	NA	NA	NA	NA	NA	NA	NA	NA	NA	NA	NA	NA	NA	NA	NA	NA	NA	NA	NA	NA	NA	6/4/4/3	NA	NA	NA	NA	NA	NA	NA	NA	NA	NA	NA	NA	NA	NA	NA	NA	NA	NA	NA	NA	NA	NA	NA	NA	NA	NA	NA	NA	NA	NA	NA	NA	NA	NA	NA	NA	5/2/6/4/2	NA	NA	NA	NA	NA	NA	NA	NA	NA	NA	NA	NA	NA	NA	NA	NA	NA	NA	NA	NA	NA	NA	NA	NA	NA	NA	NA	NA	NA	NA	NA	NA	NA	NA	NA	NA	NA	NA	NA	NA	NA	NA	NA	NA	NA	NA	NA	NA	NA	NA	NA	NA
PCP4	P48539	185/137/123/24/78/56	0.23 (0.801)	0.62 (0.775)	0.434 (0.835)	0.023 (0.793)	-0.743 (0.961)	20.755	3.8258e-19	1	1	1	0	0	0	0	0	0	1	2	0	1	2.96667	49.2	5.32	0.266667	10	4.37863	72.6164	7.85201	0.393585	14.7594	neuron	NA						-0.231 (-0.425, -0.037)	-0.621 (-0.822, -0.421)	-0.435 (-0.809, -0.061)	-0.024 (-0.257, 0.208)	0.742 (0.479, 1.005)	-0.391 (-0.605, -0.177)	-0.204 (-0.585, 0.177)	0.206 (-0.038, 0.451)	0.973 (0.699, 1.246)	0.187 (-0.198, 0.571)	0.597 (0.348, 0.846)	1.363 (1.085, 1.641)	0.41 (0.008, 0.813)	1.177 (0.756, 1.597)	0.766 (0.464, 1.068)	-2.335	-6.088	-2.285	-0.206	5.543	-3.584	-1.051	1.659	6.989	0.953	4.701	9.638	2.004	5.497	4.986	0.0198915	2.04218e-09	0.0226882	0.836517	4.47179e-08	0.000366055	0.293803	0.0976949	7.41611e-12	0.340958	3.2151e-06	1.57178e-20	0.0455174	5.73993e-08	8.09922e-07		0.070185	4.69877e-09	0.0505405	0.691973	2.90974e-07	7.75801e-05	0.319612	0.287158	8.53397e-10	0.21093	1.05599e-05	5.41746e-19	0.112231	8.63496e-07	1.70109e-06	51/32/15/8	0.167 (0.805)	0.34 (0.678)	-0.09 (0.563)	-1.187 (1.631)	4.123	0.00290512	-0.077 (-0.369, 0.214)	-0.342 (-0.701, 0.016)	0.142 (-0.346, 0.629)	1.113 (0.457, 1.77)	-0.265 (-0.682, 0.153)	0.219 (-0.314, 0.752)	1.191 (0.496, 1.885)	0.484 (-0.089, 1.057)	1.456 (0.735, 2.177)	0.972 (0.175, 1.768)	-0.523	-1.879	0.572	3.34	-1.249	0.809	3.375	1.662	3.974	2.401	0.601051	0.0612758	0.567858	0.000950985	0.212785	0.418983	0.000842173	0.0975586	8.95308e-05	0.0169786	37/28/16/19	0.156 (0.852)	0.69 (0.717)	0.13 (0.776)	-0.901 (0.719)	7.599	8.00326e-06	-0.156 (-0.483, 0.172)	-0.666 (-1.042, -0.291)	-0.21 (-0.688, 0.269)	0.829 (0.386, 1.271)	-0.51 (-0.971, -0.05)	-0.054 (-0.602, 0.494)	0.985 (0.468, 1.501)	0.457 (-0.123, 1.036)	1.495 (0.946, 2.044)	1.038 (0.421, 1.655)	-0.938	-3.494	-0.863	3.689	-2.181	-0.193	3.75	1.552	5.365	3.312	0.349285	0.000553005	0.388932	0.000270564	0.030021	0.847322	0.000214858	0.121737	1.70905e-07	0.00104885	0/49/1/63/0/20/0/47/0/29	0.35 (0.758)	0.732 (0.821)	0.527 (0.864)	0.023 (0.867)	-0.517 (0.83)	9.37	1.93936e-08	-0.279 (-0.561, 0.003)	-0.7 (-0.957, -0.443)	-0.415 (-0.828, -0.001)	-0.038 (-0.323, 0.247)	0.484 (0.135, 0.833)	-0.421 (-0.755, -0.087)	-0.136 (-0.599, 0.328)	0.241 (-0.118, 0.599)	0.763 (0.352, 1.174)	0.285 (-0.165, 0.736)	0.662 (0.323, 1.001)	1.184 (0.791, 1.577)	0.377 (-0.092, 0.846)	0.899 (0.388, 1.41)	0.522 (0.11, 0.935)	-1.945	-5.363	-1.973	-0.264	2.726	-2.482	-0.576	1.321	3.649	1.245	3.841	5.926	1.579	3.458	2.489	0.052529	1.41222e-07	0.049267	0.792163	0.00669801	0.0135036	0.565023	0.187278	0.000299871	0.213851	0.000143512	6.91262e-09	0.115169	0.00060508	0.0132501
PCP4L1	A6NKN8	166/129/117/24/70/48	0.223 (1.145)	0.419 (1.045)	0.357 (1.116)	0.078 (1.006)	-0.739 (1.694)	8.042	2.47657e-07	0	1	0	0	0	0	0	0	0	1	2	0	0	0.525	59.9	1.74	0.166667	1.15	0.82701	94.358	2.74095	0.262543	1.81155	neuron	NA						-0.217 (-0.476, 0.042)	-0.412 (-0.678, -0.146)	-0.351 (-0.833, 0.13)	-0.071 (-0.386, 0.243)	0.745 (0.384, 1.106)	-0.195 (-0.477, 0.086)	-0.134 (-0.624, 0.356)	0.146 (-0.182, 0.473)	0.962 (0.589, 1.335)	0.061 (-0.433, 0.555)	0.341 (0.008, 0.674)	1.157 (0.779, 1.535)	0.28 (-0.242, 0.801)	1.096 (0.545, 1.647)	0.816 (0.403, 1.229)	-1.647	-3.042	-1.432	-0.446	4.05	-1.362	-0.537	0.874	5.069	0.243	2.009	6.014	1.054	3.906	3.881	0.100101	0.00246543	0.152683	0.656003	5.86295e-05	0.173881	0.591353	0.382258	5.47605e-07	0.808231	0.044974	3.30592e-09	0.29251	0.000105631	0.00011689		0.145188	0.00242397	0.192348	0.591653	0.000109241	0.115585	0.609951	0.522099	2.44694e-06	0.687482	0.0508711	7.83676e-09	0.378575	0.000251602	0.000146563	48/30/14/6	0.287 (1.163)	0.229 (0.787)	-0.152 (0.831)	-1.957 (1.542)	6.595	4.56779e-05	-0.231 (-0.562, 0.1)	-0.196 (-0.606, 0.213)	0.196 (-0.359, 0.751)	1.952 (1.124, 2.779)	0.035 (-0.438, 0.508)	0.427 (-0.177, 1.031)	2.183 (1.318, 3.047)	0.392 (-0.258, 1.043)	2.148 (1.255, 3.041)	1.756 (0.783, 2.728)	-1.375	-0.945	0.695	4.645	0.145	1.392	4.972	1.188	4.736	3.555	0.17036	0.345458	0.487706	5.44326e-06	0.884787	0.165042	1.21314e-06	0.236083	3.6117e-06	0.000450441	4/33/2/26/1/15/4/15	0.284 (0.943)	0.569 (1.02)	0.106 (0.971)	-0.477 (2.116)	2.538	0.0405715	-0.275 (-0.683, 0.133)	-0.538 (-0.997, -0.078)	-0.115 (-0.698, 0.467)	0.47 (-0.11, 1.05)	-0.263 (-0.83, 0.304)	0.16 (-0.512, 0.831)	0.745 (0.076, 1.414)	0.422 (-0.282, 1.126)	1.008 (0.305, 1.71)	0.585 (-0.196, 1.367)	-1.328	-2.305	-0.39	1.597	-0.912	0.468	2.192	1.181	2.826	1.476	0.185361	0.0219927	0.696697	0.111511	0.362444	0.64041	0.0292832	0.238656	0.00509504	0.141283	1/48/3/61/0/20/6/41/2/27	0.118 (1.262)	0.447 (1.162)	0.391 (1.128)	0.146 (1.081)	-0.613 (1.386)	3.716	0.002721	-0.098 (-0.458, 0.263)	-0.429 (-0.76, -0.099)	-0.363 (-0.884, 0.158)	-0.144 (-0.526, 0.237)	0.615 (0.16, 1.069)	-0.332 (-0.755, 0.091)	-0.266 (-0.848, 0.317)	-0.046 (-0.514, 0.421)	0.712 (0.183, 1.241)	0.066 (-0.5, 0.632)	0.285 (-0.16, 0.73)	1.044 (0.536, 1.552)	0.219 (-0.382, 0.82)	0.978 (0.328, 1.628)	0.759 (0.217, 1.301)	-0.533	-2.555	-1.371	-0.743	2.661	-1.542	-0.897	-0.195	2.648	0.229	1.261	4.044	0.717	2.959	2.753	0.594701	0.0110226	0.171235	0.458131	0.00813802	0.124015	0.370263	0.845124	0.00845071	0.818762	0.208045	6.4532e-05	0.473605	0.00329846	0.00621429
PCSK1	P29120	187/137/124/24/78/56	0.173 (0.862)	0.347 (0.966)	-0.266 (0.922)	-1.23 (0.808)	-1.32 (1.001)	48.976	1.58516e-42	0	1	0	0	0	0	0	0	1	1	2	1	0	0.116667	2	0.12	0.133333	0.4	4.21179	72.2022	4.33213	4.81348	14.4404	neuron	NA			1			-0.186 (-0.393, 0.022)	-0.36 (-0.574, -0.147)	0.253 (-0.147, 0.653)	1.217 (0.969, 1.466)	1.307 (1.026, 1.587)	-0.175 (-0.403, 0.054)	0.439 (0.031, 0.846)	1.403 (1.141, 1.664)	1.492 (1.2, 1.785)	0.613 (0.202, 1.024)	1.578 (1.311, 1.844)	1.667 (1.37, 1.964)	0.964 (0.534, 1.395)	1.054 (0.604, 1.503)	0.089 (-0.233, 0.412)	-1.76	-3.316	1.243	9.622	9.14	-1.501	2.112	10.539	10.026	2.93	11.632	11.033	4.402	4.602	0.544	0.0789283	0.000969643	0.214414	1.76873e-20	9.53261e-19	0.133855	0.0350789	6.07141e-24	5.59007e-22	0.00351555	2.42016e-28	6.74736e-26	1.27048e-05	5.09944e-06	0.586311		0.207117	0.00452864	0.11091	1.93018e-20	5.36093e-18	0.121567	0.0272516	3.61818e-22	1.07932e-19	0.00235304	2.85283e-26	1.21489e-23	5.69636e-05	3.77237e-05	0.691693	51/32/15/8	0.428 (0.822)	0.598 (1.002)	-0.855 (0.632)	-1.574 (1.152)	13.059	8.81703e-10	-0.347 (-0.645, -0.05)	-0.608 (-0.974, -0.241)	0.895 (0.397, 1.393)	1.484 (0.814, 2.155)	-0.261 (-0.687, 0.166)	1.242 (0.698, 1.787)	1.832 (1.122, 2.542)	1.503 (0.917, 2.089)	2.092 (1.355, 2.829)	0.589 (-0.225, 1.403)	-2.3	-3.264	3.536	4.356	-1.202	4.489	5.078	5.051	5.588	1.424	0.0221488	0.00123009	0.000474311	1.85128e-05	0.230319	1.04039e-05	6.88582e-07	7.86283e-07	5.35581e-08	0.155448	37/28/16/19	0.178 (0.777)	0.438 (1.056)	-1.146 (0.753)	-1.004 (1.064)	9.818	1.90636e-07	-0.191 (-0.533, 0.151)	-0.407 (-0.8, -0.015)	1.04 (0.54, 1.541)	0.909 (0.447, 1.372)	-0.216 (-0.698, 0.266)	1.232 (0.658, 1.805)	1.1 (0.56, 1.641)	1.448 (0.842, 2.054)	1.316 (0.743, 1.89)	-0.131 (-0.777, 0.514)	-1.1	-2.043	4.094	3.869	-0.883	4.23	4.007	4.703	4.516	-0.401	0.272433	0.0420166	5.54306e-05	0.000135969	0.377858	3.17177e-05	7.89838e-05	4.03369e-06	9.3057e-06	0.689038	49/64/20/47/29	-0.097 (0.897)	0.182 (0.886)	-0.349 (0.973)	-1.379 (0.846)	-1.457 (0.896)	27.662	5.79821e-24	0.161 (-0.131, 0.453)	-0.129 (-0.394, 0.135)	0.439 (0.011, 0.868)	1.343 (1.048, 1.639)	1.426 (1.064, 1.788)	-0.29 (-0.635, 0.055)	0.279 (-0.202, 0.759)	1.183 (0.811, 1.554)	1.265 (0.839, 1.692)	0.569 (0.103, 1.035)	1.473 (1.123, 1.823)	1.555 (1.149, 1.962)	0.904 (0.418, 1.39)	0.987 (0.457, 1.517)	0.082 (-0.345, 0.51)	1.081	-0.963	2.016	8.94	7.748	-1.655	1.139	6.258	5.834	2.399	8.267	7.522	3.656	3.661	0.379	0.280281	0.336339	0.0444942	1.60633e-17	8.25892e-14	0.0987513	0.255229	1.0351e-09	1.14021e-08	0.0169061	2.2107e-15	3.78668e-13	0.000291141	0.000286403	0.705129
PCSK1N	Q9UHG2	187/137/124/24/78/56	0.308 (0.686)	0.423 (0.713)	-0.08 (0.631)	-0.565 (0.843)	-1.356 (1.068)	44.25	7.05662e-39	1	1	0	0	0	0	0	0	1	1	2	1	0	0.116667	0.1	0.22	0.1	0.1	18.3246	15.7068	34.555	15.7068	15.7068	NS	NA						-0.321 (-0.51, -0.133)	-0.436 (-0.63, -0.242)	0.067 (-0.297, 0.431)	0.552 (0.326, 0.778)	1.342 (1.087, 1.598)	-0.115 (-0.323, 0.094)	0.388 (0.017, 0.76)	0.873 (0.635, 1.112)	1.664 (1.398, 1.93)	0.503 (0.128, 0.877)	0.988 (0.745, 1.231)	1.778 (1.508, 2.049)	0.485 (0.093, 0.877)	1.276 (0.866, 1.685)	0.79 (0.496, 1.085)	-3.343	-4.404	0.359	4.789	10.307	-1.081	2.051	7.202	12.27	2.636	7.996	12.92	2.432	6.116	5.279	0.000879825	1.2611e-05	0.71939	2.11238e-06	4.78535e-23	0.280069	0.0406765	1.79056e-12	4.90604e-31	0.00859786	6.65173e-15	7.28051e-34	0.0153246	1.72961e-09	1.82018e-07		0.00296378	0.000368106	0.557916	2.43134e-06	3.76665e-23	0.488632	0.0360791	1.75051e-11	9.96831e-30	0.0140699	1.19258e-12	3.03674e-31	0.0284107	5.27263e-09	1.21032e-07	51/32/15/8	0.383 (0.758)	0.545 (0.761)	-0.652 (0.634)	-1.899 (1.98)	12.89	1.16118e-09	-0.324 (-0.624, -0.025)	-0.473 (-0.842, -0.103)	0.683 (0.18, 1.185)	1.864 (1.187, 2.54)	-0.148 (-0.578, 0.282)	1.007 (0.457, 1.556)	2.188 (1.472, 2.904)	1.155 (0.564, 1.746)	2.337 (1.593, 3.08)	1.181 (0.36, 2.002)	-2.13	-2.517	2.673	5.424	-0.679	3.607	6.016	3.849	6.188	2.832	0.0340047	0.012375	0.00794566	1.24438e-07	0.497953	0.000365485	5.45781e-09	0.000146217	2.1004e-09	0.00495115	37/28/16/19	0.348 (0.666)	0.507 (0.511)	-0.259 (0.963)	-1.131 (0.865)	10.083	1.22617e-07	-0.358 (-0.679, -0.038)	-0.418 (-0.785, -0.05)	0.224 (-0.245, 0.692)	1.111 (0.678, 1.544)	-0.059 (-0.511, 0.392)	0.582 (0.045, 1.119)	1.47 (0.964, 1.976)	0.641 (0.074, 1.209)	1.529 (0.992, 2.066)	0.888 (0.283, 1.492)	-2.201	-2.237	0.94	5.053	-0.26	2.135	5.716	2.225	5.602	2.891	0.0285668	0.0260744	0.347927	7.87976e-07	0.795425	0.0336538	2.7829e-08	0.0268563	5.05125e-08	0.00413602	49/64/20/47/29	0.2 (0.617)	0.325 (0.758)	-0.011 (0.654)	-0.642 (0.85)	-1.353 (0.814)	19.12	5.16036e-17	-0.17 (-0.444, 0.104)	-0.277 (-0.526, -0.029)	0.041 (-0.361, 0.443)	0.614 (0.336, 0.891)	1.347 (1.007, 1.687)	-0.107 (-0.431, 0.216)	0.211 (-0.24, 0.662)	0.784 (0.435, 1.133)	1.517 (1.117, 1.917)	0.319 (-0.119, 0.756)	0.891 (0.562, 1.22)	1.624 (1.243, 2.006)	0.573 (0.116, 1.029)	1.306 (0.809, 1.803)	0.733 (0.332, 1.135)	-1.22	-2.198	0.201	4.352	7.799	-0.652	0.921	4.419	7.455	1.432	5.329	8.371	2.467	5.163	3.59	0.223097	0.0285649	0.840627	1.73118e-05	5.80965e-14	0.51485	0.357721	1.29015e-05	5.93075e-13	0.152984	1.67693e-07	1.04743e-15	0.0140589	3.89637e-07	0.000372732
PCSK2	P16519	187/137/124/24/78/56	0.168 (0.885)	-0.202 (1.018)	-1.046 (0.866)	-0.999 (0.57)	-1.256 (0.991)	34.118	1.04354e-30	0	0	0	0	0	0	0	1	1	1	1	1	0	0.133333	11	0.28	0.1	0.55	1.10528	91.1854	2.32108	0.828958	4.55927	neuron	NA		Neuron				-0.184 (-0.39, 0.022)	0.186 (-0.027, 0.398)	1.03 (0.632, 1.428)	0.983 (0.735, 1.23)	1.24 (0.96, 1.519)	0.37 (0.142, 0.597)	1.214 (0.808, 1.62)	1.167 (0.907, 1.427)	1.424 (1.133, 1.715)	0.844 (0.435, 1.254)	0.797 (0.532, 1.062)	1.054 (0.759, 1.35)	-0.047 (-0.476, 0.381)	0.21 (-0.238, 0.658)	0.257 (-0.064, 0.579)	-1.753	1.715	5.085	7.803	8.713	3.193	5.873	8.805	9.611	4.053	5.904	7.01	-0.217	0.921	1.572	0.080169	0.0868601	4.93114e-07	2.68884e-14	2.88578e-17	0.00148402	7.09399e-09	1.39849e-17	1.95171e-20	5.71935e-05	5.946e-09	6.4402e-12	0.828248	0.357332	0.116386		0.191894	0.106061	4.55954e-08	3.14453e-14	4.71358e-16	0.00709038	1.8229e-09	3.68992e-16	7.24841e-18	7.63039e-06	8.53093e-09	5.80599e-11	0.51088	0.761958	0.19332	51/32/15/8	0.571 (0.879)	0.077 (1.172)	-0.783 (0.513)	-1.65 (1.465)	11.162	1.99028e-08	-0.515 (-0.822, -0.207)	-0.216 (-0.595, 0.162)	0.803 (0.288, 1.318)	1.518 (0.825, 2.211)	0.298 (-0.142, 0.739)	1.318 (0.755, 1.881)	2.033 (1.299, 2.766)	1.02 (0.414, 1.625)	1.734 (0.973, 2.496)	0.715 (-0.126, 1.556)	-3.298	-1.124	3.07	4.311	1.332	4.607	5.454	3.316	4.483	1.672	0.00109694	0.261878	0.00234292	2.23711e-05	0.183899	6.1496e-06	1.0676e-07	0.00103258	1.06606e-05	0.095522	37/28/16/19	0.124 (0.79)	-0.026 (0.941)	-1.04 (0.595)	-1.269 (0.736)	9.462	3.45748e-07	-0.144 (-0.469, 0.182)	0.013 (-0.361, 0.387)	0.872 (0.396, 1.348)	1.109 (0.669, 1.549)	0.157 (-0.302, 0.615)	1.016 (0.47, 1.561)	1.253 (0.738, 1.767)	0.859 (0.282, 1.436)	1.096 (0.55, 1.642)	0.237 (-0.377, 0.851)	-0.868	0.068	3.606	4.959	0.672	3.665	4.793	2.932	3.951	0.759	0.385941	0.946048	0.000368039	1.22758e-06	0.502229	0.000295317	2.66791e-06	0.00364171	9.87353e-05	0.448431	49/64/20/47/29	-0.219 (0.788)	-0.419 (0.931)	-1.234 (0.813)	-1.054 (0.574)	-1.14 (0.993)	19.85	1.25462e-17	0.271 (-0.013, 0.555)	0.415 (0.159, 0.672)	1.338 (0.922, 1.754)	1.022 (0.735, 1.309)	1.075 (0.724, 1.426)	0.145 (-0.19, 0.479)	1.067 (0.6, 1.534)	0.751 (0.39, 1.112)	0.804 (0.39, 1.218)	0.922 (0.47, 1.375)	0.607 (0.267, 0.947)	0.66 (0.265, 1.054)	-0.316 (-0.788, 0.157)	-0.263 (-0.777, 0.252)	0.053 (-0.363, 0.468)	1.877	3.181	6.323	7.004	6.015	0.85	4.493	4.093	3.818	4.007	3.507	3.285	-1.314	-1.004	0.25	0.0612312	0.00158607	7.07258e-10	1.10068e-11	4.16353e-09	0.396117	9.26003e-06	5.17742e-05	0.000156361	7.38464e-05	0.000506712	0.00111442	0.18967	0.316037	0.802979
PCSK5	Q92824	182/131/121/24/76/56	-0.148 (0.982)	-0.173 (0.875)	-0.34 (0.975)	-0.321 (0.879)	-0.288 (1.198)	1.658	0.142797	0	0	0	0	0	0	0	0	1	0	1	0	0	2.4	0.5	0.14	0.2	0.2	69.7674	14.5349	4.06977	5.81395	5.81395	astro	aEndo	aEndo; Fib1; Per1					0.14 (-0.08, 0.36)	0.165 (-0.06, 0.39)	0.332 (-0.085, 0.749)	0.314 (0.052, 0.576)	0.281 (-0.013, 0.574)	0.025 (-0.217, 0.267)	0.192 (-0.234, 0.618)	0.174 (-0.103, 0.45)	0.141 (-0.166, 0.447)	0.167 (-0.262, 0.596)	0.149 (-0.132, 0.43)	0.115 (-0.195, 0.426)	-0.018 (-0.468, 0.431)	-0.052 (-0.52, 0.417)	-0.033 (-0.371, 0.305)	1.251	1.441	1.565	2.352	1.879	0.204	0.886	1.234	0.901	0.765	1.04	0.731	-0.08	-0.216	-0.193	0.211522	0.150209	0.118056	0.0190143	0.0606933	0.838678	0.376237	0.217828	0.367868	0.444589	0.29882	0.464872	0.936252	0.828932	0.846961		0.133183	0.0663265	0.0880298	0.0207049	0.0681271	0.710566	0.37155	0.322833	0.506835	0.501376	0.517475	0.714347	0.81507	0.71008	0.836832	48/32/15/8	-0.105 (0.909)	-0.056 (0.747)	-0.153 (0.667)	-0.501 (1.549)	0.664	0.617423	0.145 (-0.167, 0.457)	0.068 (-0.308, 0.443)	0.173 (-0.337, 0.683)	0.462 (-0.224, 1.148)	-0.078 (-0.518, 0.363)	0.027 (-0.533, 0.588)	0.317 (-0.412, 1.046)	0.105 (-0.494, 0.704)	0.395 (-0.359, 1.148)	0.29 (-0.543, 1.122)	0.917	0.354	0.667	1.327	-0.347	0.097	0.857	0.345	1.032	0.685	0.36017	0.723257	0.505301	0.185664	0.728967	0.923173	0.392362	0.72999	0.30319	0.493882	2/35/1/27/1/15/0/19	-0.031 (1.222)	-0.309 (0.777)	0.259 (0.721)	-0.043 (0.7)	1.249	0.290482	0.031 (-0.324, 0.387)	0.349 (-0.054, 0.753)	-0.336 (-0.858, 0.185)	-0.026 (-0.494, 0.443)	0.318 (-0.179, 0.815)	-0.367 (-0.966, 0.231)	-0.057 (-0.61, 0.496)	-0.685 (-1.314, -0.057)	-0.375 (-0.959, 0.209)	0.311 (-0.354, 0.975)	0.173	1.703	-1.269	-0.108	1.258	-1.209	-0.203	-2.146	-1.263	0.92	0.862474	0.0896782	0.205477	0.914299	0.209298	0.227636	0.83944	0.0327234	0.207703	0.358549	1/48/2/62/0/20/1/46/0/29	-0.275 (0.856)	-0.173 (0.975)	-0.439 (0.867)	-0.566 (0.898)	-0.39 (1.357)	3.14	0.00862539	0.286 (-0.033, 0.604)	0.181 (-0.108, 0.471)	0.456 (-0.007, 0.92)	0.554 (0.231, 0.876)	0.379 (-0.013, 0.77)	-0.104 (-0.481, 0.273)	0.171 (-0.35, 0.692)	0.268 (-0.137, 0.674)	0.093 (-0.369, 0.555)	0.275 (-0.231, 0.781)	0.372 (-0.01, 0.755)	0.197 (-0.244, 0.638)	0.097 (-0.429, 0.624)	-0.078 (-0.65, 0.495)	-0.175 (-0.639, 0.289)	1.761	1.231	1.937	3.375	1.902	-0.543	0.645	1.302	0.397	1.069	1.913	0.88	0.364	-0.267	-0.742	0.0790393	0.219205	0.0535134	0.000815433	0.0579048	0.587467	0.519328	0.193813	0.691775	0.285629	0.056488	0.379563	0.71631	0.789904	0.458628
PCSK6	P29122	187/137/124/24/78/56	0.037 (0.892)	0.023 (1.051)	-0.464 (0.835)	0.61 (1.019)	-0.497 (1.47)	8.898	3.65327e-08	0	0	0	1	0	0	0	1	0	1	4	0	0	0.891667	0.6	8.32	0.1	0.25	8.77481	5.90454	81.8763	0.984091	2.46023	oligo	NA		Oligo				-0.032 (-0.261, 0.197)	-0.018 (-0.253, 0.218)	0.469 (0.028, 0.91)	-0.605 (-0.879, -0.33)	0.502 (0.192, 0.812)	0.014 (-0.238, 0.267)	0.501 (0.051, 0.952)	-0.572 (-0.861, -0.284)	0.534 (0.212, 0.857)	0.487 (0.033, 0.941)	-0.587 (-0.881, -0.293)	0.52 (0.192, 0.847)	-1.074 (-1.549, -0.599)	0.033 (-0.464, 0.529)	1.107 (0.75, 1.463)	-0.276	-0.148	2.089	-4.33	3.181	0.112	2.187	-3.895	3.251	2.108	-3.92	3.117	-4.44	0.13	6.099	0.782677	0.882416	0.0371398	1.75059e-05	0.00154128	0.910769	0.029123	0.000109042	0.0012137	0.0354575	9.89275e-05	0.00191756	1.06887e-05	0.896659	1.91522e-09		0.774006	0.393563	0.0331466	1.04495e-05	0.00395985	0.584896	0.025212	8.04339e-05	0.00317525	0.0119336	0.000735202	0.000890514	6.77961e-06	0.930804	4.81839e-09	51/32/15/8	0.167 (0.781)	-0.238 (1.005)	0.774 (0.978)	-1.023 (1.261)	4.837	0.000865323	-0.162 (-0.466, 0.141)	0.122 (-0.252, 0.496)	-0.773 (-1.282, -0.264)	0.974 (0.289, 1.659)	0.284 (-0.151, 0.72)	-0.611 (-1.167, -0.055)	1.136 (0.412, 1.861)	-0.895 (-1.493, -0.297)	0.852 (0.1, 1.604)	1.747 (0.916, 2.578)	-1.054	0.642	-2.991	2.8	1.286	-2.161	3.086	-2.946	2.229	4.138	0.292874	0.52162	0.00301837	0.00546552	0.199623	0.0315085	0.00222671	0.00347899	0.0265919	4.61868e-05	37/28/16/19	-0.069 (1.091)	-0.323 (1.106)	0.385 (0.955)	-0.345 (0.68)	1.488	0.205859	0.071 (-0.282, 0.424)	0.241 (-0.164, 0.645)	-0.387 (-0.903, 0.128)	0.331 (-0.146, 0.808)	0.17 (-0.327, 0.666)	-0.458 (-1.049, 0.132)	0.26 (-0.297, 0.817)	-0.628 (-1.252, -0.003)	0.09 (-0.501, 0.682)	0.718 (0.053, 1.383)	0.397	1.171	-1.479	1.366	0.672	-1.527	0.918	-1.979	0.3	2.125	0.691969	0.242705	0.140383	0.172889	0.502057	0.127855	0.359384	0.0488139	0.764202	0.0344887	49/64/20/47/29	-0.018 (0.834)	0.304 (0.984)	-0.45 (0.825)	0.634 (1.059)	-0.452 (1.859)	6.114	1.81599e-05	0.035 (-0.3, 0.369)	-0.334 (-0.636, -0.031)	0.499 (0.009, 0.99)	-0.628 (-0.966, -0.29)	0.422 (0.007, 0.836)	-0.368 (-0.763, 0.026)	0.465 (-0.086, 1.015)	-0.663 (-1.088, -0.237)	0.387 (-0.101, 0.875)	0.833 (0.3, 1.367)	-0.294 (-0.695, 0.107)	0.755 (0.29, 1.221)	-1.127 (-1.684, -0.571)	-0.078 (-0.685, 0.529)	1.049 (0.56, 1.539)	0.204	-2.167	2.002	-3.649	2.001	-1.835	1.661	-3.061	1.559	3.07	-1.442	3.191	-3.982	-0.252	4.212	0.838712	0.0308519	0.0459393	0.000298879	0.0460826	0.0672484	0.0976112	0.00235627	0.119901	0.00229175	0.150014	0.00153579	8.17416e-05	0.800969	3.15333e-05
PCSK7	Q16549	19/12/7/5/2/5	NA	NA	NA	NA	NA	NA	NA	0	0	0	0	0	0	0	0	0	0	0	0	0	0.858333	0.3	0.42	0.666667	0.75	28.6589	10.0167	14.0234	22.2593	25.0417	NS	aSMC	Per3					NA	NA	NA	NA	NA	NA	NA	NA	NA	NA	NA	NA	NA	NA	NA	NA	NA	NA	NA	NA	NA	NA	NA	NA	NA	NA	NA	NA	NA	NA	NA	NA	NA	NA	NA	NA	NA	NA	NA	NA	NA	NA	NA	NA	NA		NA	NA	NA	NA	NA	NA	NA	NA	NA	NA	NA	NA	NA	NA	NA	NA	NA	NA	NA	NA	NA	NA	NA	NA	NA	NA	NA	NA	NA	NA	NA	NA	NA	NA	NA	NA	NA	NA	NA	NA	NA	NA	NA	NA	NA	NA	NA	NA	NA	NA	NA	NA	NA	NA	NA	NA	NA	NA	NA	NA	NA	NA	NA	NA	NA	NA	NA	NA	NA	NA	NA	NA	NA	NA	NA	NA	NA	NA	NA	NA	NA	NA	NA	NA	NA	NA	NA	NA	NA	NA	NA	NA	NA	NA	NA	NA	NA	NA	NA	NA	NA	NA	NA	NA	NA	NA	NA	NA	NA	NA	NA	NA	NA	NA	NA	NA	NA	NA	NA	NA	NA	NA	NA	NA	NA	NA	NA	NA	NA	NA	NA	NA	NA	NA	NA	NA	NA	NA	NA	NA	NA	NA
PCSK9	Q8NBP7	187/137/124/24/78/56	-0.137 (1.013)	-0.085 (0.966)	-0.498 (0.963)	-0.186 (0.918)	-0.151 (0.978)	1.366	0.235275	0	0	0	0	0	0	0	1	0	0	2	0	0	0.1	0.1	0.1	0.1	0.1	20	20	20	20	20	BD	NA						0.137 (-0.08, 0.354)	0.085 (-0.139, 0.308)	0.498 (0.08, 0.917)	0.186 (-0.075, 0.446)	0.151 (-0.143, 0.445)	-0.052 (-0.291, 0.187)	0.362 (-0.065, 0.788)	0.049 (-0.225, 0.322)	0.014 (-0.292, 0.32)	0.414 (-0.016, 0.844)	0.101 (-0.178, 0.38)	0.067 (-0.244, 0.377)	-0.313 (-0.763, 0.137)	-0.347 (-0.818, 0.123)	-0.034 (-0.372, 0.304)	1.239	0.743	2.34	1.401	1.01	-0.43	1.663	0.349	0.091	1.889	0.711	0.421	-1.365	-1.449	-0.2	0.215825	0.457613	0.0196125	0.161761	0.313083	0.667581	0.0967994	0.727289	0.927391	0.0593529	0.477373	0.674191	0.172875	0.1478	0.841552		0.140205	0.419238	0.0125429	0.190863	0.427209	0.570949	0.0888557	0.946591	0.777016	0.0458896	0.582273	0.874139	0.117144	0.0856826	0.753924	51/32/15/8	-0.088 (1.035)	-0.152 (0.954)	-0.2 (0.861)	-0.227 (1.26)	0.44	0.779653	0.135 (-0.18, 0.451)	0.159 (-0.23, 0.548)	0.226 (-0.303, 0.755)	0.191 (-0.521, 0.903)	0.024 (-0.429, 0.477)	0.091 (-0.487, 0.67)	0.056 (-0.698, 0.81)	0.067 (-0.555, 0.689)	0.032 (-0.75, 0.815)	-0.035 (-0.9, 0.829)	0.843	0.804	0.842	0.528	0.104	0.31	0.146	0.213	0.081	-0.08	0.399807	0.42179	0.400583	0.597637	0.917488	0.7568	0.883866	0.831613	0.935633	0.936323	37/28/16/19	-0.214 (1.103)	-0.066 (0.865)	-0.004 (0.988)	-0.174 (0.735)	0.427	0.788827	0.212 (-0.137, 0.562)	0.024 (-0.377, 0.424)	-0.025 (-0.536, 0.485)	0.14 (-0.332, 0.611)	-0.189 (-0.681, 0.303)	-0.238 (-0.823, 0.347)	-0.073 (-0.624, 0.479)	-0.049 (-0.667, 0.569)	0.116 (-0.469, 0.702)	0.165 (-0.494, 0.824)	1.198	0.116	-0.098	0.582	-0.756	-0.801	-0.26	-0.156	0.39	0.493	0.232019	0.908057	0.921867	0.560807	0.450022	0.423857	0.794934	0.87621	0.696662	0.622194	49/64/20/47/29	-0.129 (0.933)	-0.059 (1.025)	-0.447 (1.002)	-0.243 (0.922)	-0.116 (1.064)	1.27	0.275933	0.163 (-0.151, 0.476)	0.067 (-0.217, 0.35)	0.506 (0.046, 0.965)	0.235 (-0.082, 0.552)	0.092 (-0.296, 0.48)	-0.096 (-0.466, 0.274)	0.343 (-0.173, 0.859)	0.072 (-0.326, 0.471)	-0.07 (-0.528, 0.387)	0.439 (-0.061, 0.939)	0.168 (-0.208, 0.544)	0.026 (-0.411, 0.462)	-0.271 (-0.792, 0.251)	-0.413 (-0.982, 0.155)	-0.143 (-0.602, 0.316)	1.02	0.463	2.163	1.457	0.467	-0.509	1.308	0.357	-0.302	1.725	0.88	0.115	-1.02	-1.429	-0.611	0.308455	0.643892	0.0311679	0.14579	0.640543	0.610782	0.191793	0.721137	0.762756	0.0852516	0.37935	0.908495	0.308509	0.153757	0.541423
PCYOX1	Q9UHG3	187/137/124/24/78/56	-0.127 (0.86)	-0.074 (0.942)	-0.218 (1.402)	-0.24 (1.073)	0.3 (1.359)	2.242	0.0487825	0	0	0	0	0	0	0	0	0	0	0	0	1	17.0167	19.5	7.28	3.2	4.3	33.173	38.0142	14.192	6.23822	8.38261	NS	Per1; vSMC						0.132 (-0.094, 0.359)	0.079 (-0.154, 0.312)	0.223 (-0.213, 0.66)	0.244 (-0.027, 0.516)	-0.295 (-0.602, 0.011)	-0.053 (-0.303, 0.196)	0.091 (-0.354, 0.537)	0.112 (-0.173, 0.398)	-0.427 (-0.747, -0.108)	0.144 (-0.305, 0.593)	0.165 (-0.126, 0.456)	-0.374 (-0.698, -0.05)	0.021 (-0.449, 0.491)	-0.518 (-1.01, -0.027)	-0.539 (-0.892, -0.187)	1.146	0.666	1.004	1.767	-1.891	-0.418	0.401	0.771	-2.628	0.63	1.115	-2.267	0.088	-2.072	-3.004	0.252381	0.50594	0.315916	0.0776943	0.0591651	0.676389	0.688368	0.441001	0.00880676	0.528754	0.265327	0.023715	0.929805	0.0386501	0.00277333		0.2104	0.504742	0.280945	0.0863888	0.0467737	0.618003	0.67538	0.529527	0.00552314	0.488288	0.299326	0.0186812	0.990258	0.0283572	0.00232454	51/32/15/8	0.005 (0.972)	-0.263 (0.974)	-0.477 (0.797)	0.606 (2.366)	1.714	0.146877	-0.025 (-0.353, 0.303)	0.216 (-0.188, 0.621)	0.465 (-0.085, 1.015)	-0.604 (-1.344, 0.136)	0.242 (-0.229, 0.712)	0.491 (-0.111, 1.092)	-0.578 (-1.362, 0.205)	0.249 (-0.397, 0.896)	-0.82 (-1.633, -0.007)	-1.069 (-1.968, -0.171)	-0.153	1.052	1.665	-1.605	1.01	1.606	-1.453	0.759	-1.984	-2.342	0.87878	0.293663	0.096937	0.109504	0.313184	0.109281	0.14736	0.448761	0.0481607	0.019862	37/28/16/19	-0.165 (0.768)	-0.103 (0.728)	-0.554 (0.891)	-0.195 (0.716)	1.629	0.166955	0.168 (-0.16, 0.495)	0.045 (-0.33, 0.421)	0.575 (0.096, 1.054)	0.207 (-0.236, 0.649)	-0.122 (-0.584, 0.339)	0.407 (-0.141, 0.956)	0.039 (-0.478, 0.556)	0.53 (-0.051, 1.11)	0.161 (-0.388, 0.711)	-0.368 (-0.986, 0.25)	1.006	0.238	2.363	0.918	-0.521	1.462	0.148	1.797	0.577	-1.174	0.315053	0.812278	0.0187867	0.359299	0.602706	0.144981	0.88218	0.073458	0.564158	0.241589	49/64/20/47/29	-0.237 (0.798)	0.033 (1.003)	-0.161 (1.513)	-0.057 (1.179)	0.54 (1.283)	2.409	0.0360757	0.269 (-0.064, 0.603)	-0.022 (-0.324, 0.28)	0.213 (-0.276, 0.703)	0.055 (-0.282, 0.393)	-0.554 (-0.967, -0.14)	-0.291 (-0.685, 0.103)	-0.056 (-0.605, 0.493)	-0.214 (-0.639, 0.211)	-0.823 (-1.31, -0.336)	0.235 (-0.297, 0.768)	0.077 (-0.323, 0.477)	-0.532 (-0.997, -0.068)	-0.158 (-0.714, 0.397)	-0.767 (-1.373, -0.162)	-0.609 (-1.098, -0.12)	1.586	-0.142	0.857	0.322	-2.634	-1.453	-0.2	-0.991	-3.322	0.868	0.378	-2.252	-0.56	-2.491	-2.449	0.11351	0.887432	0.391749	0.747666	0.0087864	0.147025	0.841735	0.32242	0.000979886	0.385689	0.705288	0.0248863	0.575997	0.0131444	0.0147598
PCYOX1L	Q8NBM8	24/19/17/0/7/5	NA	NA	NA	NA	NA	NA	NA	0	0	0	0	0	0	0	0	0	0	0	0	0	1.04167	3.6	0.6	1.2	0.35	15.3374	53.0061	8.83436	17.6687	5.15337	neuron	NA						NA	NA	NA	NA	NA	NA	NA	NA	NA	NA	NA	NA	NA	NA	NA	NA	NA	NA	NA	NA	NA	NA	NA	NA	NA	NA	NA	NA	NA	NA	NA	NA	NA	NA	NA	NA	NA	NA	NA	NA	NA	NA	NA	NA	NA		NA	NA	NA	NA	NA	NA	NA	NA	NA	NA	NA	NA	NA	NA	NA	NA	NA	NA	NA	NA	NA	NA	NA	NA	NA	NA	NA	NA	NA	NA	NA	NA	NA	NA	NA	NA	NA	NA	NA	NA	NA	NA	NA	NA	NA	NA	NA	NA	NA	NA	NA	NA	NA	NA	NA	NA	NA	NA	NA	NA	NA	NA	NA	NA	NA	NA	NA	NA	NA	NA	NA	NA	NA	NA	NA	NA	NA	NA	NA	NA	NA	NA	NA	NA	NA	NA	NA	NA	NA	NA	NA	NA	NA	NA	NA	NA	NA	NA	NA	NA	NA	NA	NA	NA	NA	NA	NA	NA	NA	NA	NA	NA	NA	NA	NA	NA	NA	NA	NA	NA	NA	NA	NA	NA	NA	NA	NA	NA	NA	NA	NA	NA	NA	NA	NA	NA	NA	NA	NA	NA	NA	NA
PDAP1	Q13442	117/97/83/22/49/42	0.024 (0.979)	0.656 (0.986)	0.401 (1.077)	0.149 (1.047)	-0.065 (1.002)	5.567	5.66311e-05	0	1	0	0	0	0	0	0	0	0	2	0	0	1.78333	1.9	1.22	0.9	1.85	23.3014	24.8258	15.9408	11.7596	24.1725	NS	NA						-0.013 (-0.284, 0.259)	-0.645 (-0.928, -0.361)	-0.389 (-0.849, 0.07)	-0.138 (-0.474, 0.199)	0.077 (-0.279, 0.432)	-0.632 (-0.928, -0.337)	-0.377 (-0.844, 0.09)	-0.125 (-0.471, 0.221)	0.09 (-0.276, 0.455)	0.255 (-0.219, 0.729)	0.507 (0.151, 0.863)	0.722 (0.347, 1.096)	0.252 (-0.255, 0.759)	0.466 (-0.054, 0.987)	0.214 (-0.201, 0.63)	-0.091	-4.468	-1.667	-0.804	0.426	-4.204	-1.588	-0.709	0.482	1.058	2.8	3.79	0.977	1.763	1.015	0.927559	1.02808e-05	0.0962832	0.421999	0.670579	3.22564e-05	0.113164	0.47867	0.629956	0.290573	0.00536054	0.000173445	0.329382	0.0786762	0.310926		0.95518	0.0001577	0.0855642	0.434578	0.574064	0.000318993	0.0956858	0.47794	0.558036	0.51584	0.0202847	0.000606966	0.298414	0.0583025	0.26531	30/22/6/7	0.028 (1.032)	0.671 (1.059)	0.279 (1.387)	-0.251 (1.358)	1.163	0.329078	0.027 (-0.395, 0.449)	-0.453 (-0.94, 0.034)	-0.204 (-1.051, 0.644)	0.319 (-0.468, 1.106)	-0.479 (-1.063, 0.104)	-0.23 (-1.134, 0.674)	0.292 (-0.562, 1.147)	0.249 (-0.687, 1.185)	0.772 (-0.11, 1.654)	0.523 (-0.603, 1.648)	0.124	-1.835	-0.474	0.8	-1.622	-0.502	0.675	0.526	1.728	0.916	0.901239	0.0682037	0.635892	0.424875	0.106609	0.616063	0.500415	0.59975	0.0857746	0.360746	10/27/8/20/4/12/3/16	0.114 (0.582)	0.505 (1.193)	0.238 (0.812)	0.236 (0.958)	0.886	0.473691	-0.109 (-0.509, 0.291)	-0.382 (-0.841, 0.077)	-0.251 (-0.825, 0.323)	-0.224 (-0.726, 0.278)	-0.272 (-0.83, 0.286)	-0.142 (-0.797, 0.514)	-0.115 (-0.709, 0.479)	0.131 (-0.564, 0.825)	0.158 (-0.477, 0.792)	0.027 (-0.689, 0.743)	-0.54	-1.641	-0.863	-0.88	-0.963	-0.426	-0.381	0.371	0.49	0.074	0.590126	0.102579	0.38934	0.380094	0.337014	0.670459	0.703737	0.710964	0.624888	0.940885	9/40/23/41/0/20/16/31/10/19	-0.039 (1.155)	0.723 (0.844)	0.476 (1.059)	0.09 (1.086)	-0.25 (0.882)	4.253	0.000982931	0.024 (-0.34, 0.387)	-0.684 (-1.048, -0.32)	-0.527 (-1.011, -0.043)	-0.077 (-0.476, 0.323)	0.287 (-0.202, 0.776)	-0.708 (-1.15, -0.266)	-0.551 (-1.094, -0.008)	-0.1 (-0.575, 0.375)	0.263 (-0.289, 0.815)	0.157 (-0.386, 0.7)	0.607 (0.131, 1.083)	0.97 (0.42, 1.521)	0.451 (-0.122, 1.023)	0.814 (0.175, 1.452)	0.363 (-0.213, 0.939)	0.129	-3.7	-2.145	-0.377	1.154	-3.153	-1.999	-0.416	0.937	0.569	2.513	3.469	1.548	2.51	1.241	0.897275	0.000263205	0.0328699	0.706266	0.249571	0.00180451	0.0466473	0.677639	0.349588	0.570099	0.0125884	0.000611874	0.122732	0.012665	0.215754
PDCD1LG2	Q9BQ51	63/41/41/11/20/20	-0.031 (0.849)	-0.134 (0.998)	-0.919 (1.079)	-0.107 (1.049)	0.503 (1.515)	2.744	0.0202939	0	0	0	0	0	0	0	1	0	0	5	0	0	0.133333	0.1	0.14	2.46667	0.1	4.53515	3.40136	4.7619	83.9002	3.40136	microglia.macrophage	NA						0.031 (-0.382, 0.444)	0.134 (-0.279, 0.547)	0.919 (0.246, 1.592)	0.107 (-0.422, 0.635)	-0.503 (-1.031, 0.026)	0.103 (-0.351, 0.558)	0.888 (0.189, 1.587)	0.076 (-0.486, 0.637)	-0.533 (-1.095, 0.028)	0.785 (0.086, 1.484)	-0.028 (-0.589, 0.534)	-0.637 (-1.198, -0.075)	-0.812 (-1.585, -0.04)	-1.422 (-2.194, -0.649)	-0.609 (-1.26, 0.042)	0.147	0.64	2.695	0.398	-1.877	0.449	2.507	0.267	-1.874	2.215	-0.097	-2.238	-2.074	-3.63	-1.846	0.88362	0.522632	0.00766641	0.691183	0.0620256	0.654147	0.0130116	0.790104	0.0624252	0.0279331	0.92298	0.0264053	0.0394117	0.000364757	0.0663792		0.834815	0.2673	0.0112866	0.686326	0.0603511	0.400319	0.0198458	0.82059	0.0553699	0.0761496	0.650312	0.0116575	0.0541403	0.000609522	0.0635119	NA	NA	NA	NA	NA	NA	NA	NA	NA	NA	NA	NA	NA	NA	NA	NA	NA	NA	NA	NA	NA	NA	NA	NA	NA	NA	NA	NA	NA	NA	NA	NA	NA	NA	NA	NA	NA	26/11/19/9/10/6/10/9	-0.142 (0.995)	0.14 (0.793)	0.664 (0.531)	0.497 (1.298)	1.168	0.330317	0.098 (-0.562, 0.758)	-0.064 (-0.788, 0.66)	-0.686 (-1.551, 0.179)	-0.536 (-1.251, 0.18)	-0.162 (-1.096, 0.772)	-0.784 (-1.793, 0.225)	-0.634 (-1.524, 0.257)	-0.622 (-1.711, 0.468)	-0.471 (-1.444, 0.501)	0.15 (-0.898, 1.198)	0.295	-0.176	-1.574	-1.486	-0.345	-1.543	-1.413	-1.134	-0.963	0.285	0.768429	0.86084	0.118896	0.140798	0.730945	0.126379	0.161083	0.259885	0.338064	0.776601	32/17/45/19/9/11/34/13/21/8	-0.072 (0.909)	-0.379 (0.922)	-0.919 (1.079)	-0.318 (0.993)	0.894 (1.015)	3.966	0.00227753	0.098 (-0.435, 0.631)	0.49 (-0.037, 1.017)	0.966 (0.314, 1.617)	0.295 (-0.299, 0.89)	-0.891 (-1.621, -0.161)	0.392 (-0.265, 1.049)	0.868 (0.106, 1.629)	0.197 (-0.524, 0.919)	-0.989 (-1.824, -0.155)	0.476 (-0.274, 1.226)	-0.195 (-0.916, 0.527)	-1.381 (-2.211, -0.551)	-0.67 (-1.49, 0.15)	-1.857 (-2.772, -0.942)	-1.186 (-2.062, -0.311)	0.364	1.84	2.933	0.983	-2.417	1.18	2.256	0.541	-2.346	1.256	-0.534	-3.293	-1.618	-4.018	-2.682	0.716554	0.0681543	0.00400929	0.327594	0.017129	0.240247	0.0258157	0.589511	0.0205629	0.211436	0.594083	0.00129589	0.108124	0.000101599	0.0083151
PDCD5	O14737	152/119/100/19/66/50	-0.01 (0.976)	0.53 (1.02)	0.279 (1.081)	0.142 (0.896)	-0.032 (1.468)	4.193	0.00096448	0	1	0	0	0	0	0	0	0	0	2	0	0	7.96667	26.4	8.02	3.7	4.6	15.7175	52.0847	15.8227	7.29975	9.07536	neuron	NA						0.004 (-0.247, 0.256)	-0.536 (-0.801, -0.272)	-0.285 (-0.784, 0.215)	-0.148 (-0.45, 0.155)	0.026 (-0.309, 0.361)	-0.541 (-0.819, -0.262)	-0.289 (-0.796, 0.218)	-0.152 (-0.467, 0.163)	0.021 (-0.325, 0.367)	0.252 (-0.262, 0.766)	0.389 (0.063, 0.714)	0.562 (0.206, 0.918)	0.137 (-0.398, 0.672)	0.31 (-0.243, 0.864)	0.173 (-0.212, 0.558)	0.034	-3.984	-1.119	-0.957	0.151	-3.813	-1.119	-0.947	0.121	0.962	2.345	3.104	0.503	1.101	0.884	0.972554	7.77309e-05	0.263855	0.338816	0.880074	0.00015458	0.263766	0.34407	0.903721	0.33635	0.0194213	0.00201724	0.614933	0.271306	0.3771		0.940032	0.00010311	0.280395	0.336912	0.909247	0.000166052	0.269362	0.328533	0.956137	0.323734	0.0212588	0.00250606	0.640127	0.298769	0.394018	42/23/13/6	-0.075 (0.879)	0.079 (1.115)	-0.051 (0.668)	-0.651 (1.297)	0.687	0.601946	0.092 (-0.256, 0.44)	-0.054 (-0.502, 0.394)	0.058 (-0.507, 0.623)	0.638 (-0.177, 1.453)	-0.147 (-0.661, 0.367)	-0.034 (-0.654, 0.586)	0.546 (-0.316, 1.407)	0.112 (-0.57, 0.794)	0.692 (-0.208, 1.592)	0.58 (-0.388, 1.548)	0.523	-0.238	0.203	1.543	-0.562	-0.109	1.247	0.324	1.515	1.18	0.601151	0.812108	0.839277	0.124329	0.574824	0.913489	0.213513	0.745868	0.131197	0.239176	4/33/5/23/1/15/1/18	-0.042 (1.016)	0.529 (0.898)	0.226 (0.97)	-0.055 (1.282)	1.436	0.222951	0.038 (-0.348, 0.424)	-0.506 (-0.962, -0.05)	-0.255 (-0.804, 0.293)	0.028 (-0.477, 0.532)	-0.544 (-1.095, 0.008)	-0.293 (-0.925, 0.338)	-0.01 (-0.603, 0.583)	0.25 (-0.424, 0.925)	0.533 (-0.106, 1.173)	0.283 (-0.419, 0.985)	0.194	-2.184	-0.917	0.109	-1.941	-0.916	-0.034	0.731	1.643	0.795	0.846464	0.0299438	0.359903	0.913605	0.0534908	0.360834	0.973174	0.465552	0.101663	0.427421	5/44/10/54/5/15/9/38/3/26	0.074 (1.048)	0.723 (0.983)	0.329 (1.176)	0.174 (0.945)	0.127 (1.629)	3.712	0.00279338	-0.086 (-0.448, 0.276)	-0.719 (-1.054, -0.383)	-0.352 (-0.929, 0.224)	-0.186 (-0.568, 0.196)	-0.12 (-0.568, 0.328)	-0.633 (-1.062, -0.203)	-0.267 (-0.899, 0.366)	-0.1 (-0.568, 0.368)	-0.034 (-0.558, 0.49)	0.366 (-0.254, 0.986)	0.533 (0.084, 0.981)	0.599 (0.095, 1.103)	0.167 (-0.481, 0.814)	0.232 (-0.459, 0.924)	0.066 (-0.472, 0.604)	-0.467	-4.213	-1.203	-0.957	-0.527	-2.9	-0.83	-0.421	-0.128	1.162	2.338	2.337	0.506	0.662	0.241	0.641164	3.27593e-05	0.23	0.339462	0.598685	0.00399237	0.407359	0.674143	0.898197	0.246174	0.0200112	0.0200793	0.613215	0.508572	0.809529
PDCD6	O75340	72/50/44/11/30/16	-0.299 (1.173)	-0.303 (0.999)	0.667 (0.798)	-0.137 (1.119)	0.094 (1.714)	1.906	0.0945384	0	0	0	0	0	0	0	0	0	0	0	0	0	22.1167	36.8	21.6	9.33333	5.5	23.1952	38.5947	22.6534	9.7885	5.76822	NS	NA						0.307 (-0.096, 0.71)	0.31 (-0.108, 0.729)	-0.659 (-1.368, 0.049)	0.144 (-0.331, 0.62)	-0.086 (-0.691, 0.519)	0.004 (-0.449, 0.456)	-0.966 (-1.695, -0.238)	-0.162 (-0.668, 0.343)	-0.393 (-1.021, 0.235)	-0.97 (-1.707, -0.232)	-0.166 (-0.684, 0.352)	-0.396 (-1.035, 0.242)	0.804 (0.033, 1.575)	0.573 (-0.283, 1.43)	-0.23 (-0.908, 0.447)	1.502	1.461	-1.835	0.599	-0.28	0.015	-2.614	-0.634	-1.232	-2.592	-0.631	-1.223	2.055	1.319	-0.671	0.134614	0.145335	0.0678567	0.549857	0.77938	0.987669	0.0095764	0.527048	0.219138	0.0101928	0.528413	0.222481	0.0411114	0.188614	0.503046		0.153032	0.194274	0.0682402	0.5507	0.833484	0.954611	0.0106173	0.560317	0.272018	0.0132448	0.60698	0.299888	0.0415341	0.17988	0.546799	NA	NA	NA	NA	NA	NA	NA	NA	NA	NA	NA	NA	NA	NA	NA	NA	NA	NA	NA	NA	NA	NA	NA	NA	NA	NA	NA	NA	NA	NA	NA	NA	NA	NA	NA	NA	NA	23/14/17/11/9/7/13/6	-0.122 (1.567)	-0.202 (0.666)	-0.443 (0.477)	-0.03 (2.191)	0.223	0.925189	0.112 (-0.54, 0.764)	0.167 (-0.567, 0.901)	0.377 (-0.524, 1.279)	-0.006 (-0.979, 0.967)	0.055 (-0.851, 0.96)	0.265 (-0.781, 1.312)	-0.118 (-1.229, 0.993)	0.211 (-0.899, 1.32)	-0.173 (-1.351, 1.005)	-0.383 (-1.626, 0.86)	0.341	0.45	0.83	-0.012	0.12	0.503	-0.211	0.376	-0.291	-0.612	0.733924	0.653338	0.408421	0.990344	0.904756	0.616235	0.833612	0.707403	0.771831	0.542162	35/14/43/21/10/10/34/13/23/6	0.131 (0.865)	-0.289 (1.043)	0.551 (0.737)	0.132 (1.446)	0.003 (1.123)	0.809	0.545262	-0.111 (-0.707, 0.486)	0.272 (-0.237, 0.781)	-0.505 (-1.195, 0.185)	-0.103 (-0.718, 0.513)	0.006 (-0.865, 0.877)	0.383 (-0.323, 1.088)	-0.394 (-1.24, 0.451)	0.008 (-0.779, 0.794)	0.117 (-0.885, 1.119)	-0.777 (-1.567, 0.013)	-0.375 (-1.099, 0.35)	-0.266 (-1.22, 0.688)	0.402 (-0.456, 1.26)	0.511 (-0.547, 1.569)	0.109 (-0.902, 1.119)	-0.367	1.058	-1.447	-0.331	0.013	1.073	-0.922	0.02	0.23	-1.946	-1.024	-0.552	0.927	0.956	0.213	0.714107	0.292082	0.150259	0.741558	0.989307	0.285433	0.358023	0.984165	0.81826	0.0538327	0.307945	0.581962	0.355494	0.341091	0.831735
PDCD6IP	Q8WUM4	186/137/123/24/78/56	0.013 (0.988)	-0.185 (0.905)	1.119 (1.17)	0.686 (1.036)	0.194 (1.316)	12.372	1.94338e-11	0	0	1	1	0	0	0	0	0	0	3	0	1	10.1	9.9	8.3	11.2333	4.65	22.8593	22.4066	18.7854	25.4244	10.5243	NS	vEndo	capEndo; vEndo					-0.012 (-0.238, 0.214)	0.186 (-0.048, 0.419)	-1.117 (-1.554, -0.681)	-0.685 (-0.956, -0.414)	-0.193 (-0.5, 0.113)	0.198 (-0.052, 0.447)	-1.105 (-1.55, -0.661)	-0.673 (-0.958, -0.388)	-0.181 (-0.5, 0.138)	-1.303 (-1.752, -0.854)	-0.871 (-1.162, -0.58)	-0.379 (-0.703, -0.055)	0.432 (-0.037, 0.902)	0.924 (0.434, 1.415)	0.492 (0.14, 0.844)	-0.104	1.561	-5.032	-4.96	-1.238	1.555	-4.879	-4.635	-1.116	-5.704	-5.876	-2.296	1.809	3.7	2.743	0.917447	0.11903	6.43515e-07	9.18448e-07	0.216124	0.120578	1.36724e-06	4.38456e-06	0.264725	1.8441e-08	6.97219e-09	0.0220092	0.0709649	0.000235744	0.00627558		0.751769	0.124139	1.85142e-06	2.42714e-07	0.0916446	0.243073	1.27638e-06	2.9235e-07	0.0668439	6.172e-08	2.77966e-09	0.00692973	0.144911	0.0013922	0.0111995	51/32/15/8	-0.065 (0.865)	-0.373 (1.062)	0.941 (0.838)	0.745 (0.947)	5.964	0.000127198	0.142 (-0.159, 0.443)	0.317 (-0.054, 0.688)	-0.899 (-1.403, -0.394)	-0.833 (-1.512, -0.153)	0.175 (-0.257, 0.607)	-1.04 (-1.592, -0.489)	-0.974 (-1.693, -0.255)	-1.216 (-1.809, -0.623)	-1.15 (-1.896, -0.403)	0.066 (-0.758, 0.89)	0.926	1.681	-3.506	-2.413	0.799	-3.712	-2.668	-4.035	-3.032	0.158	0.355322	0.0938355	0.000528526	0.0164548	0.424841	0.00024725	0.00807735	7.03165e-05	0.00264985	0.874547	37/28/16/19	-0.073 (1.086)	-0.099 (0.992)	0.701 (1.061)	0.116 (1.674)	2.63	0.034716	0.071 (-0.3, 0.442)	0.068 (-0.357, 0.494)	-0.831 (-1.373, -0.289)	-0.244 (-0.745, 0.257)	-0.003 (-0.525, 0.52)	-0.902 (-1.523, -0.281)	-0.315 (-0.901, 0.27)	-0.9 (-1.556, -0.243)	-0.313 (-0.934, 0.309)	0.587 (-0.112, 1.286)	0.377	0.317	-3.02	-0.959	-0.009	-2.861	-1.06	-2.698	-0.99	1.653	0.70674	0.751614	0.00276524	0.338155	0.992459	0.00454367	0.290183	0.00740232	0.322965	0.0994889	0/49/1/63/0/20/0/47/0/29	0.159 (1.033)	-0.127 (0.772)	1.042 (1.234)	0.6 (1.09)	0.094 (1.13)	6.475	8.51825e-06	-0.102 (-0.417, 0.212)	0.139 (-0.147, 0.425)	-0.945 (-1.406, -0.485)	-0.612 (-0.93, -0.294)	-0.129 (-0.518, 0.26)	0.241 (-0.131, 0.613)	-0.843 (-1.36, -0.326)	-0.51 (-0.909, -0.11)	-0.027 (-0.485, 0.432)	-1.084 (-1.586, -0.582)	-0.751 (-1.129, -0.373)	-0.268 (-0.706, 0.17)	0.333 (-0.19, 0.856)	0.816 (0.246, 1.386)	0.483 (0.023, 0.943)	-0.641	0.954	-4.034	-3.785	-0.652	1.275	-3.206	-2.508	-0.115	-4.243	-3.906	-1.202	1.253	2.816	2.063	0.522047	0.340789	6.60155e-05	0.000177811	0.514512	0.20317	0.00145647	0.0125679	0.90876	2.76168e-05	0.000110972	0.229909	0.210864	0.00510954	0.0397357
PDE3A	Q14432	180/123/119/23/73/51	-0.079 (0.726)	0.173 (0.936)	-0.458 (0.674)	-0.345 (1.128)	-0.927 (1.205)	11.373	1.80597e-10	0	0	0	0	0	0	0	1	1	1	2	0	1	3.35	3.8	0.22	0.1	1.25	38.4174	43.578	2.52294	1.14679	14.3349	neuron	Per2; aSMC; Fib3	aSMC; Per1; Per2; vSMC	Pericyte; SMC				0.081 (-0.14, 0.302)	-0.171 (-0.395, 0.052)	0.46 (0.041, 0.878)	0.347 (0.085, 0.609)	0.928 (0.629, 1.228)	-0.252 (-0.495, -0.009)	0.379 (-0.05, 0.808)	0.266 (-0.013, 0.545)	0.848 (0.533, 1.162)	0.631 (0.201, 1.061)	0.518 (0.238, 0.799)	1.1 (0.784, 1.416)	-0.113 (-0.564, 0.339)	0.469 (-0.006, 0.943)	0.581 (0.237, 0.926)	0.718	-1.508	2.159	2.601	6.086	-2.038	1.735	1.874	5.292	2.881	3.625	6.832	-0.49	1.94	3.312	0.47323	0.132175	0.0312908	0.00955179	2.14518e-09	0.0419771	0.0833539	0.0614347	1.73336e-07	0.00411833	0.000314579	2.17307e-11	0.624303	0.0528387	0.000984122		0.401357	0.130576	0.0239684	0.0120633	5.98016e-09	0.0308277	0.076037	0.0925183	7.46277e-07	0.00288568	0.000461873	7.28135e-11	0.525102	0.08334	0.00127645	48/31/15/8	-0.117 (0.706)	0.356 (0.903)	-0.408 (1.33)	-1.801 (1.664)	8.484	1.81249e-06	0.177 (-0.14, 0.494)	-0.406 (-0.793, -0.02)	0.442 (-0.076, 0.959)	1.73 (1.034, 2.426)	-0.583 (-1.035, -0.131)	0.265 (-0.304, 0.834)	1.553 (0.813, 2.292)	0.848 (0.237, 1.459)	2.136 (1.369, 2.903)	1.288 (0.443, 2.132)	1.101	-2.07	1.681	4.891	-2.541	0.916	4.134	2.733	5.485	3.003	0.271733	0.0394052	0.0938492	1.70987e-06	0.0115902	0.360453	4.74213e-05	0.00668553	9.37429e-08	0.00292366	4/33/0/28/0/16/1/18	-0.073 (0.834)	0.225 (1.066)	-0.298 (0.977)	-0.596 (1.112)	2.003	0.0943874	0.078 (-0.293, 0.449)	-0.25 (-0.655, 0.156)	0.263 (-0.254, 0.779)	0.554 (0.064, 1.044)	-0.327 (-0.837, 0.183)	0.185 (-0.417, 0.787)	0.476 (-0.103, 1.055)	0.513 (-0.112, 1.137)	0.804 (0.203, 1.404)	0.291 (-0.383, 0.965)	0.412	-1.211	1.002	2.228	-1.264	0.606	1.619	1.615	2.636	0.851	0.680499	0.226923	0.317128	0.0267367	0.207417	0.545235	0.106626	0.107521	0.00886554	0.395729	7/42/4/60/1/19/5/42/4/25	-0.04 (0.673)	0.054 (0.885)	-0.473 (0.692)	-0.341 (1.13)	-0.885 (1.001)	5.163	0.000137308	0.074 (-0.247, 0.396)	-0.03 (-0.311, 0.251)	0.539 (0.085, 0.993)	0.327 (0.006, 0.647)	0.873 (0.474, 1.271)	-0.105 (-0.481, 0.272)	0.464 (-0.053, 0.982)	0.252 (-0.158, 0.663)	0.798 (0.325, 1.272)	0.569 (0.074, 1.063)	0.357 (-0.023, 0.736)	0.903 (0.456, 1.349)	-0.212 (-0.733, 0.309)	0.334 (-0.239, 0.907)	0.546 (0.074, 1.018)	0.455	-0.211	2.333	2.006	4.303	-0.546	1.765	1.209	3.315	2.262	1.85	3.978	-0.8	1.147	2.275	0.649566	0.83296	0.0202009	0.045646	2.17462e-05	0.585147	0.0784364	0.2273	0.0010089	0.0242762	0.0651753	8.40308e-05	0.424361	0.252239	0.0234952
PDE9A	O76083	5/11/4/2/4/2	NA	NA	NA	NA	NA	NA	NA	0	0	0	0	0	0	0	0	0	0	0	0	0	2.46667	0.1	0.48	1.4	1.2	43.6836	1.77096	8.50059	24.7934	21.2515	astro	NA						NA	NA	NA	NA	NA	NA	NA	NA	NA	NA	NA	NA	NA	NA	NA	NA	NA	NA	NA	NA	NA	NA	NA	NA	NA	NA	NA	NA	NA	NA	NA	NA	NA	NA	NA	NA	NA	NA	NA	NA	NA	NA	NA	NA	NA		NA	NA	NA	NA	NA	NA	NA	NA	NA	NA	NA	NA	NA	NA	NA	NA	NA	NA	NA	NA	NA	NA	NA	NA	NA	NA	NA	NA	NA	NA	NA	NA	NA	NA	NA	NA	NA	NA	NA	NA	NA	NA	NA	NA	NA	NA	NA	NA	NA	NA	NA	NA	NA	NA	NA	NA	NA	NA	NA	NA	NA	NA	NA	NA	NA	NA	NA	NA	NA	NA	NA	NA	NA	NA	NA	NA	NA	NA	NA	NA	NA	NA	NA	NA	NA	NA	NA	NA	NA	NA	NA	NA	NA	NA	NA	NA	NA	NA	NA	NA	NA	NA	NA	NA	NA	NA	NA	NA	NA	NA	NA	NA	NA	NA	NA	NA	NA	NA	NA	NA	NA	NA	NA	NA	NA	NA	NA	NA	NA	NA	NA	NA	NA	NA	NA	NA	NA	NA	NA	NA	NA	NA
PDGFA	P04085	187/137/124/24/78/56	0.031 (0.772)	0.564 (0.952)	-0.238 (0.78)	0.145 (0.777)	-0.347 (1.27)	9.993	3.36709e-09	0	1	0	0	0	0	0	0	0	1	2	1	1	1.76667	2.4	3.48	3.8	1.45	13.6986	18.6095	26.9837	29.465	11.2432	NS	aSMC	Per2; vSMC		1			-0.043 (-0.25, 0.164)	-0.576 (-0.789, -0.363)	0.226 (-0.172, 0.625)	-0.157 (-0.405, 0.091)	0.335 (0.055, 0.615)	-0.533 (-0.761, -0.305)	0.269 (-0.138, 0.676)	-0.114 (-0.375, 0.146)	0.378 (0.086, 0.669)	0.802 (0.392, 1.212)	0.419 (0.153, 0.684)	0.911 (0.615, 1.207)	-0.383 (-0.812, 0.046)	0.109 (-0.34, 0.557)	0.492 (0.17, 0.814)	-0.407	-5.315	1.114	-1.246	2.347	-4.596	1.299	-0.861	2.543	3.843	3.097	6.044	-1.754	0.475	3	0.68394	1.50833e-07	0.265717	0.213268	0.0192366	5.24918e-06	0.194586	0.389544	0.0112359	0.000134391	0.0020465	2.64496e-09	0.079894	0.634608	0.00280927		0.809947	1.27641e-06	0.226573	0.199278	0.0215563	1.29612e-05	0.190111	0.306744	0.0182046	0.00018579	0.0058074	1.62422e-08	0.062957	0.715282	0.00283247	51/32/15/8	0.023 (0.696)	0.437 (0.72)	0.179 (0.532)	-0.127 (1.988)	1.498	0.202905	-0.018 (-0.316, 0.28)	-0.433 (-0.801, -0.065)	-0.181 (-0.681, 0.319)	0.108 (-0.565, 0.781)	-0.415 (-0.843, 0.013)	-0.163 (-0.71, 0.384)	0.126 (-0.586, 0.838)	0.252 (-0.336, 0.84)	0.541 (-0.199, 1.28)	0.289 (-0.528, 1.105)	-0.12	-2.319	-0.713	0.315	-1.909	-0.587	0.348	0.844	1.44	0.696	0.904345	0.0211159	0.476373	0.753175	0.0573226	0.557941	0.728299	0.399286	0.151052	0.487106	37/28/16/19	-0.056 (0.949)	0.394 (1.002)	0.008 (0.654)	-0.429 (0.965)	1.796	0.129683	0.045 (-0.3, 0.389)	-0.362 (-0.757, 0.033)	-0.03 (-0.534, 0.473)	0.414 (-0.052, 0.88)	-0.407 (-0.892, 0.079)	-0.075 (-0.652, 0.502)	0.369 (-0.175, 0.914)	0.331 (-0.279, 0.942)	0.776 (0.198, 1.354)	0.445 (-0.206, 1.095)	0.255	-1.802	-0.119	1.75	-1.649	-0.256	1.336	1.069	2.643	1.346	0.798915	0.0726285	0.90531	0.0812096	0.100246	0.798003	0.182672	0.285903	0.0086735	0.179366	49/64/20/47/29	0.104 (0.706)	0.701 (1.022)	-0.12 (0.722)	0.181 (0.881)	-0.354 (1.251)	6.463	8.72078e-06	-0.091 (-0.395, 0.214)	-0.671 (-0.947, -0.395)	0.129 (-0.318, 0.576)	-0.202 (-0.51, 0.106)	0.35 (-0.027, 0.728)	-0.581 (-0.941, -0.221)	0.22 (-0.282, 0.722)	-0.111 (-0.499, 0.276)	0.441 (-0.004, 0.886)	0.801 (0.314, 1.287)	0.469 (0.104, 0.835)	1.022 (0.597, 1.446)	-0.331 (-0.839, 0.176)	0.221 (-0.332, 0.774)	0.552 (0.106, 0.999)	-0.584	-4.783	0.569	-1.288	1.823	-3.175	0.862	-0.565	1.947	3.237	2.524	4.734	-1.284	0.785	2.431	0.559631	2.45686e-06	0.569745	0.198578	0.0690823	0.0016186	0.389354	0.572454	0.0522545	0.00131283	0.0119903	3.09545e-06	0.200001	0.433028	0.0155262
PDGFB	P01127	187/137/124/24/78/56	0.203 (0.671)	0.712 (0.71)	0.018 (0.509)	-0.657 (0.745)	-1.332 (1.047)	58.174	2.35014e-49	1	1	0	0	0	0	0	0	1	1	2	1	0	0.116667	0.2	0.68	11.7667	2.05	0.787579	1.35014	4.59046	79.4329	13.8389	microglia.macrophage	Per1	capEndo					-0.213 (-0.396, -0.029)	-0.721 (-0.911, -0.532)	-0.027 (-0.381, 0.327)	0.647 (0.427, 0.868)	1.323 (1.074, 1.572)	-0.509 (-0.711, -0.306)	0.186 (-0.176, 0.547)	0.86 (0.628, 1.092)	1.536 (1.277, 1.795)	0.694 (0.33, 1.059)	1.369 (1.133, 1.605)	2.045 (1.781, 2.308)	0.674 (0.293, 1.056)	1.35 (0.952, 1.749)	0.676 (0.39, 0.962)	-2.272	-7.486	-0.15	5.771	10.438	-4.933	1.008	7.285	11.636	3.742	11.381	15.261	3.472	6.65	4.637	0.0234308	2.54689e-13	0.880817	1.26614e-08	1.49933e-23	1.05097e-06	0.31398	1.016e-12	2.32352e-28	0.000200308	2.61106e-27	1.14186e-44	0.000554637	6.58203e-11	4.33768e-06		0.0702595	6.18454e-10	0.891342	8.5016e-09	1.24533e-24	2.01425e-05	0.289072	9.44466e-12	8.43192e-28	0.000583525	1.50691e-23	9.72798e-42	0.00127581	1.16338e-10	1.52113e-06	51/32/15/8	0.408 (0.633)	0.846 (0.632)	-0.609 (0.644)	-1.749 (2.253)	14.64	6.82907e-11	-0.33 (-0.619, -0.04)	-0.676 (-1.033, -0.319)	0.655 (0.169, 1.14)	1.747 (1.094, 2.401)	-0.346 (-0.762, 0.069)	0.984 (0.454, 1.515)	2.077 (1.385, 2.768)	1.331 (0.76, 1.901)	2.423 (1.705, 3.141)	1.092 (0.299, 1.885)	-2.242	-3.725	2.655	5.263	-1.639	3.651	5.911	4.59	6.643	2.711	0.0257597	0.000235004	0.00837583	2.78126e-07	0.102292	0.00031048	9.66014e-09	6.65499e-06	1.54427e-10	0.00710804	37/28/16/19	0.177 (0.719)	0.864 (0.743)	-0.511 (0.981)	-1.243 (0.686)	14.711	6.38808e-11	-0.18 (-0.494, 0.133)	-0.697 (-1.056, -0.337)	0.485 (0.027, 0.943)	1.243 (0.82, 1.667)	-0.516 (-0.958, -0.075)	0.665 (0.14, 1.19)	1.424 (0.929, 1.919)	1.181 (0.626, 1.737)	1.94 (1.414, 2.465)	0.758 (0.167, 1.35)	-1.133	-3.812	2.083	5.776	-2.301	2.495	5.66	4.189	7.263	2.524	0.258114	0.000169615	0.0381232	2.02989e-08	0.0221398	0.0131789	3.74954e-08	3.755e-05	3.75698e-12	0.0121536	49/64/20/47/29	0.011 (0.624)	0.579 (0.717)	0.049 (0.523)	-0.721 (0.69)	-1.276 (0.724)	24.927	8.54557e-22	0.032 (-0.225, 0.289)	-0.499 (-0.732, -0.266)	-0.016 (-0.393, 0.362)	0.693 (0.433, 0.953)	1.287 (0.968, 1.605)	-0.531 (-0.835, -0.228)	-0.048 (-0.471, 0.375)	0.661 (0.334, 0.988)	1.254 (0.879, 1.63)	0.484 (0.073, 0.894)	1.192 (0.884, 1.5)	1.786 (1.428, 2.144)	0.708 (0.28, 1.136)	1.302 (0.836, 1.769)	0.594 (0.217, 0.97)	0.247	-4.217	-0.081	5.238	7.942	-3.444	-0.222	3.971	6.571	2.318	7.601	9.812	3.254	5.488	3.099	0.805396	3.08943e-05	0.935566	2.66311e-07	2.17173e-14	0.000635445	0.824512	8.53391e-05	1.61276e-10	0.0209631	2.22807e-13	1.90852e-20	0.00123609	7.34441e-08	0.00208595
PDGFC	Q9NRA1	159/117/110/22/62/46	-0.095 (0.894)	0.095 (0.954)	-0.343 (0.849)	0.019 (0.967)	0.007 (1.022)	1.008	0.411978	0	0	0	0	0	0	0	0	0	0	0	0	0	4.69167	1.4	1.06	3.2	1.65	39.0918	11.665	8.83211	26.663	13.7481	NS	capEndo; vEndo	capEndo; Fib3; vEndo					0.104 (-0.125, 0.333)	-0.087 (-0.32, 0.147)	0.352 (-0.076, 0.78)	-0.01 (-0.292, 0.272)	0.002 (-0.313, 0.317)	-0.19 (-0.44, 0.06)	0.248 (-0.189, 0.685)	-0.114 (-0.409, 0.182)	-0.102 (-0.429, 0.226)	0.438 (-0.001, 0.878)	0.077 (-0.222, 0.375)	0.089 (-0.242, 0.419)	-0.362 (-0.829, 0.105)	-0.35 (-0.837, 0.138)	0.012 (-0.354, 0.378)	0.889	-0.729	1.615	-0.07	0.013	-1.496	1.115	-0.756	-0.609	1.96	0.504	0.527	-1.522	-1.409	0.065	0.374552	0.466269	0.106971	0.944437	0.989546	0.135279	0.265443	0.450235	0.542505	0.0505454	0.614733	0.598093	0.128564	0.159567	0.948257		0.38956	0.675087	0.102138	0.984169	0.82612	0.238058	0.24979	0.493531	0.696647	0.0691104	0.756085	0.611033	0.131409	0.196739	0.837794	41/28/14/6	0.137 (0.814)	-0.244 (0.806)	-0.325 (1.123)	-0.439 (1.325)	1.572	0.182336	-0.124 (-0.46, 0.211)	0.318 (-0.083, 0.719)	0.33 (-0.201, 0.86)	0.511 (-0.284, 1.305)	0.442 (-0.03, 0.914)	0.454 (-0.133, 1.041)	0.635 (-0.202, 1.473)	0.012 (-0.616, 0.64)	0.193 (-0.665, 1.051)	0.181 (-0.752, 1.115)	-0.731	1.562	1.224	1.266	1.845	1.522	1.494	0.037	0.443	0.382	0.465706	0.119601	0.222063	0.206638	0.0663216	0.129238	0.136481	0.970565	0.658156	0.702595	5/32/4/24/1/15/2/17	-0.067 (0.799)	0.095 (1.121)	0.317 (0.86)	0.07 (0.991)	0.349	0.844485	0.082 (-0.288, 0.451)	-0.001 (-0.427, 0.424)	-0.275 (-0.796, 0.246)	-0.025 (-0.517, 0.467)	-0.083 (-0.603, 0.438)	-0.356 (-0.959, 0.246)	-0.107 (-0.684, 0.471)	-0.274 (-0.913, 0.366)	-0.024 (-0.639, 0.591)	0.25 (-0.426, 0.926)	0.434	-0.007	-1.039	-0.1	-0.314	-1.165	-0.364	-0.842	-0.076	0.728	0.664613	0.994742	0.299717	0.92015	0.753884	0.245102	0.716449	0.400435	0.939739	0.467296	5/44/6/58/2/18/14/33/6/23	-0.33 (0.986)	0.26 (0.917)	-0.413 (0.78)	0.029 (0.924)	0.076 (0.98)	2.33	0.0422975	0.342 (0.02, 0.664)	-0.212 (-0.502, 0.079)	0.415 (-0.054, 0.884)	-0.031 (-0.391, 0.329)	-0.04 (-0.459, 0.38)	-0.554 (-0.931, -0.178)	0.073 (-0.453, 0.598)	-0.373 (-0.809, 0.063)	-0.382 (-0.866, 0.102)	0.627 (0.119, 1.135)	0.181 (-0.232, 0.594)	0.172 (-0.291, 0.635)	-0.446 (-0.999, 0.107)	-0.455 (-1.047, 0.137)	-0.009 (-0.52, 0.502)	2.091	-1.434	1.742	-0.168	-0.186	-2.896	0.273	-1.683	-1.552	2.429	0.862	0.731	-1.585	-1.511	-0.034	0.0372752	0.15248	0.0823791	0.866377	0.852306	0.0040329	0.785304	0.0932878	0.121696	0.0156947	0.389587	0.465369	0.113838	0.131813	0.972615
PDGFD	Q9GZP0	185/134/121/24/77/55	-0.05 (0.848)	-0.147 (0.968)	-0.697 (0.999)	0.533 (1.022)	0.043 (1.082)	7.77	4.29641e-07	0	0	0	1	0	0	0	1	0	0	4	0	1	0.358333	1	0.32	0.1	0.1	19.0772	53.2387	17.0364	5.32387	5.32387	neuron	NA	Fib3	Meningeal Fibroblast; T cell				0.057 (-0.159, 0.274)	0.154 (-0.069, 0.377)	0.704 (0.29, 1.117)	-0.526 (-0.784, -0.268)	-0.036 (-0.328, 0.257)	0.097 (-0.142, 0.336)	0.646 (0.224, 1.069)	-0.583 (-0.856, -0.311)	-0.093 (-0.398, 0.212)	0.55 (0.124, 0.976)	-0.68 (-0.958, -0.402)	-0.19 (-0.5, 0.12)	-1.23 (-1.675, -0.784)	-0.74 (-1.206, -0.273)	0.49 (0.154, 0.827)	0.521	1.357	3.344	-3.997	-0.24	0.794	3.006	-4.205	-0.599	2.536	-4.807	-1.202	-5.422	-3.116	2.862	0.602233	0.175183	0.00087872	7.22094e-05	0.810703	0.427643	0.00275804	3.02271e-05	0.549263	0.0114549	1.94385e-06	0.229774	8.60172e-08	0.00192274	0.00435755		0.682661	0.550481	0.000861956	5.34236e-05	0.622209	0.845338	0.00219821	3.68392e-05	0.448661	0.00357357	2.969e-05	0.370069	7.11063e-08	0.00114606	0.00727564	50/32/15/8	0.031 (0.931)	-0.344 (0.978)	0.841 (0.884)	0.21 (0.67)	3.438	0.00916733	-0.022 (-0.329, 0.286)	0.264 (-0.112, 0.64)	-0.833 (-1.344, -0.321)	-0.244 (-0.932, 0.444)	0.286 (-0.153, 0.725)	-0.811 (-1.371, -0.251)	-0.222 (-0.951, 0.507)	-1.097 (-1.698, -0.496)	-0.508 (-1.264, 0.248)	0.589 (-0.246, 1.424)	-0.14	1.382	-3.206	-0.697	1.283	-2.85	-0.599	-3.593	-1.323	1.389	0.888833	0.16793	0.00150105	0.486144	0.200503	0.00468883	0.549548	0.000385323	0.187066	0.166036	0/37/0/28/0/16/1/18	-0.128 (0.787)	-0.399 (0.929)	0.507 (1.464)	0.42 (0.901)	2.578	0.0378113	0.133 (-0.213, 0.478)	0.283 (-0.113, 0.679)	-0.491 (-0.996, 0.013)	-0.439 (-0.917, 0.04)	0.15 (-0.336, 0.636)	-0.624 (-1.202, -0.046)	-0.571 (-1.127, -0.016)	-0.774 (-1.385, -0.163)	-0.721 (-1.309, -0.134)	0.053 (-0.607, 0.712)	0.757	1.405	-1.916	-1.805	0.607	-2.124	-2.025	-2.492	-2.418	0.157	0.449803	0.161194	0.0563684	0.0721938	0.544376	0.0345216	0.0438135	0.013287	0.0162573	0.875232	2/47/3/61/0/20/1/46/0/29	-0.076 (0.812)	0.072 (0.945)	-0.703 (1.066)	0.441 (0.875)	-0.238 (1.212)	4.571	0.000462771	0.071 (-0.24, 0.383)	-0.112 (-0.395, 0.17)	0.728 (0.279, 1.177)	-0.429 (-0.741, -0.117)	0.218 (-0.161, 0.597)	-0.183 (-0.552, 0.185)	0.657 (0.15, 1.163)	-0.5 (-0.896, -0.104)	0.147 (-0.303, 0.597)	0.84 (0.349, 1.331)	-0.317 (-0.69, 0.057)	0.33 (-0.099, 0.76)	-1.157 (-1.668, -0.645)	-0.51 (-1.065, 0.045)	0.647 (0.197, 1.097)	0.449	-0.781	3.186	-2.699	1.13	-0.978	2.548	-2.485	0.641	3.366	-1.669	1.512	-4.448	-1.806	2.827	0.653781	0.435271	0.00156317	0.00725807	0.259126	0.328696	0.0112278	0.0133902	0.521717	0.000841083	0.0960365	0.131437	1.1404e-05	0.0717841	0.00494365
PDGFRA	P16234	87/69/59/15/41/29	-0.161 (0.942)	-0.041 (0.876)	-0.629 (0.765)	-0.376 (0.674)	-0.402 (1.142)	2.297	0.045372	0	0	0	0	0	0	0	1	1	1	2	0	0	3.15833	2.5	37.34	0.566667	0.85	7.11096	5.62873	84.0707	1.27585	1.91377	oligo	NA	Fib1					0.161 (-0.135, 0.456)	0.041 (-0.268, 0.35)	0.629 (0.117, 1.141)	0.376 (0.029, 0.723)	0.402 (0.009, 0.794)	-0.12 (-0.445, 0.205)	0.468 (-0.054, 0.99)	0.215 (-0.146, 0.576)	0.241 (-0.164, 0.646)	0.588 (0.058, 1.118)	0.335 (-0.038, 0.707)	0.361 (-0.055, 0.776)	-0.253 (-0.806, 0.3)	-0.227 (-0.81, 0.355)	0.026 (-0.418, 0.47)	1.071	0.26	2.416	2.13	2.012	-0.726	1.765	1.171	1.17	2.185	1.769	1.71	-0.901	-0.767	0.115	0.285201	0.795302	0.0162949	0.0339816	0.0450912	0.468179	0.0785594	0.242477	0.242986	0.0297108	0.0778745	0.0884002	0.368202	0.4436	0.908325		0.182146	0.547442	0.00997501	0.0452564	0.0508074	0.532467	0.0743241	0.411918	0.361671	0.0332106	0.186496	0.167647	0.255373	0.340411	0.86814	NA	NA	NA	NA	NA	NA	NA	NA	NA	NA	NA	NA	NA	NA	NA	NA	NA	NA	NA	NA	NA	NA	NA	NA	NA	NA	NA	NA	NA	NA	NA	NA	NA	NA	NA	NA	NA	18/19/15/13/11/5/7/12	-0.056 (1.272)	0.026 (0.665)	-0.272 (0.959)	0.027 (1.218)	0.082	0.987841	0.069 (-0.453, 0.591)	0.011 (-0.608, 0.629)	0.236 (-0.713, 1.186)	-0.039 (-0.676, 0.598)	-0.058 (-0.802, 0.686)	0.168 (-0.87, 1.206)	-0.108 (-0.869, 0.654)	0.226 (-0.863, 1.315)	-0.049 (-0.877, 0.778)	-0.275 (-1.372, 0.821)	0.26	0.034	0.493	-0.121	-0.155	0.32	-0.279	0.41	-0.118	-0.497	0.794952	0.973108	0.62305	0.904084	0.877428	0.749648	0.780372	0.682243	0.906094	0.620104	20/29/32/32/7/13/17/30/15/14	-0.352 (0.732)	-0.131 (0.932)	-0.743 (0.667)	-0.426 (0.557)	-0.715 (1.113)	3.449	0.00519907	0.389 (0.014, 0.764)	0.199 (-0.167, 0.564)	0.809 (0.287, 1.33)	0.378 (0.007, 0.75)	0.705 (0.202, 1.209)	-0.19 (-0.639, 0.259)	0.42 (-0.163, 1.003)	-0.011 (-0.47, 0.448)	0.317 (-0.254, 0.887)	0.61 (0.034, 1.186)	0.179 (-0.275, 0.634)	0.507 (-0.056, 1.069)	-0.43 (-1.016, 0.155)	-0.103 (-0.78, 0.573)	0.327 (-0.24, 0.895)	2.043	1.072	3.056	2.008	2.763	-0.834	1.42	-0.045	1.095	2.088	0.779	1.777	-1.449	-0.301	1.137	0.0423367	0.285047	0.00255162	0.0460085	0.00627737	0.405273	0.157108	0.963861	0.275028	0.0381245	0.436814	0.0771254	0.149013	0.763645	0.257034
PDGFRB	P09619	187/137/124/24/78/56	0.022 (0.727)	0.407 (0.935)	-0.418 (1.015)	-0.439 (0.748)	-0.644 (0.856)	15.666	1.65189e-14	0	1	0	0	0	0	0	1	1	1	2	1	1	6.03333	0.2	0.1	0.1	9.25	38.4697	1.27524	0.63762	0.63762	58.9798	endoth	Per2; aSMC; Per1; vSMC	Per1; Per2; Per3; vSMC	Pericyte				-0.024 (-0.22, 0.172)	-0.409 (-0.611, -0.207)	0.415 (0.037, 0.793)	0.436 (0.201, 0.671)	0.641 (0.376, 0.907)	-0.385 (-0.601, -0.169)	0.439 (0.053, 0.825)	0.46 (0.213, 0.707)	0.665 (0.389, 0.942)	0.824 (0.436, 1.213)	0.845 (0.593, 1.097)	1.05 (0.77, 1.331)	0.021 (-0.386, 0.428)	0.226 (-0.199, 0.651)	0.205 (-0.1, 0.51)	-0.24	-3.979	2.157	3.645	4.742	-3.501	2.236	3.654	4.724	4.164	6.589	7.349	0.101	1.043	1.319	0.810537	7.75162e-05	0.0313745	0.000290402	2.65233e-06	0.000498768	0.0257311	0.000280783	2.88345e-06	3.58257e-05	9.70835e-11	6.57729e-13	0.919657	0.297284	0.187801		0.906902	0.00116137	0.0268315	0.000253185	1.14157e-06	0.00307412	0.025495	0.000387376	2.28632e-06	0.000117066	3.146e-09	7.10198e-12	0.951759	0.271669	0.145213	51/32/15/8	0.036 (0.784)	0.378 (0.673)	-0.457 (0.752)	-0.435 (0.651)	2.172	0.0722636	-0.036 (-0.322, 0.25)	-0.257 (-0.61, 0.096)	0.459 (-0.02, 0.939)	0.486 (-0.159, 1.132)	-0.221 (-0.632, 0.189)	0.495 (-0.029, 1.02)	0.522 (-0.161, 1.205)	0.717 (0.153, 1.28)	0.743 (0.034, 1.453)	0.027 (-0.757, 0.81)	-0.248	-1.435	1.886	1.483	-1.06	1.86	1.505	2.502	2.063	0.067	0.804634	0.152471	0.0602959	0.139138	0.289934	0.063896	0.133458	0.0128985	0.0399721	0.946276	37/28/16/19	0.034 (0.676)	0.82 (1.209)	-0.488 (0.703)	-0.568 (0.848)	6.628	4.14321e-05	-0.033 (-0.373, 0.307)	-0.736 (-1.126, -0.347)	0.491 (-0.006, 0.988)	0.583 (0.124, 1.042)	-0.703 (-1.182, -0.225)	0.524 (-0.045, 1.093)	0.616 (0.08, 1.153)	1.227 (0.626, 1.829)	1.319 (0.75, 1.889)	0.092 (-0.549, 0.733)	-0.193	-3.718	1.946	2.499	-2.892	1.813	2.26	4.015	4.558	0.283	0.847135	0.000242238	0.0527075	0.0130217	0.0041254	0.0708887	0.024559	7.64454e-05	7.71701e-06	0.777378	49/64/20/47/29	-0.002 (0.716)	0.24 (0.869)	-0.339 (1.076)	-0.416 (0.776)	-0.751 (0.918)	6.232	1.41716e-05	0.017 (-0.273, 0.308)	-0.196 (-0.459, 0.067)	0.34 (-0.086, 0.766)	0.406 (0.112, 0.7)	0.768 (0.408, 1.128)	-0.213 (-0.556, 0.13)	0.323 (-0.155, 0.801)	0.389 (0.019, 0.758)	0.751 (0.327, 1.175)	0.536 (0.072, 0.999)	0.601 (0.253, 0.95)	0.963 (0.559, 1.368)	0.066 (-0.418, 0.549)	0.428 (-0.099, 0.955)	0.362 (-0.064, 0.788)	0.115	-1.463	1.57	2.715	4.195	-1.22	1.329	2.068	3.481	2.273	3.394	4.685	0.267	1.595	1.672	0.908339	0.144204	0.11734	0.00693035	3.39121e-05	0.223082	0.184762	0.0393316	0.000556955	0.0235813	0.000759134	3.8765e-06	0.789708	0.111448	0.0952524
PDGFRL	Q15198	138/89/92/19/66/38	-0.071 (0.929)	-0.183 (1.016)	-0.15 (0.769)	0.267 (1.267)	0.291 (1.173)	2.193	0.0540896	0	0	0	0	0	0	0	0	0	0	0	0	0	0.758333	0.5	0.48	0.1	0.7	29.8752	19.698	18.91	3.93959	27.5772	NS	NA						0.072 (-0.206, 0.35)	0.184 (-0.091, 0.46)	0.152 (-0.349, 0.652)	-0.266 (-0.572, 0.04)	-0.289 (-0.664, 0.085)	0.112 (-0.192, 0.416)	0.08 (-0.437, 0.596)	-0.338 (-0.67, -0.006)	-0.362 (-0.758, 0.035)	-0.033 (-0.548, 0.483)	-0.45 (-0.78, -0.121)	-0.474 (-0.868, -0.08)	-0.418 (-0.95, 0.115)	-0.441 (-1.016, 0.133)	-0.024 (-0.44, 0.393)	0.51	1.318	0.596	-1.707	-1.518	0.726	0.303	-2	-1.794	-0.125	-2.683	-2.362	-1.542	-1.509	-0.111	0.610075	0.188352	0.551495	0.0884476	0.12964	0.468175	0.762388	0.0460977	0.0735859	0.900589	0.00756351	0.0186083	0.123881	0.13201	0.911559		0.708713	0.298796	0.608702	0.101901	0.146879	0.54009	0.768048	0.0705284	0.104119	0.945193	0.0184542	0.0358057	0.15643	0.165437	0.913762	36/26/11/6	-0.153 (1.023)	-0.413 (1.096)	-0.443 (1.3)	0.932 (1.365)	2.164	0.0742507	0.104 (-0.283, 0.49)	0.331 (-0.12, 0.782)	0.431 (-0.211, 1.073)	-0.902 (-1.757, -0.046)	0.228 (-0.305, 0.76)	0.327 (-0.379, 1.033)	-1.005 (-1.914, -0.097)	0.099 (-0.648, 0.847)	-1.233 (-2.166, -0.299)	-1.332 (-2.377, -0.288)	0.529	1.448	1.322	-2.078	0.843	0.913	-2.181	0.262	-2.604	-2.514	0.59737	0.149178	0.187488	0.0389695	0.400185	0.362407	0.0302776	0.793461	0.00987985	0.0126907	14/23/6/22/0/16/3/16	-0.021 (0.587)	-0.208 (1.017)	0.591 (1.124)	0.119 (0.974)	1.251	0.290633	0.024 (-0.405, 0.453)	0.127 (-0.319, 0.573)	-0.534 (-1.043, -0.024)	-0.088 (-0.596, 0.42)	0.103 (-0.474, 0.679)	-0.558 (-1.185, 0.069)	-0.112 (-0.738, 0.514)	-0.661 (-1.3, -0.021)	-0.215 (-0.85, 0.42)	0.446 (-0.228, 1.12)	0.11	0.56	-2.066	-0.342	0.351	-1.754	-0.353	-2.038	-0.667	1.303	0.912274	0.576109	0.0400513	0.732471	0.725807	0.080825	0.724077	0.0428486	0.505292	0.193859	19/30/20/44/4/16/8/39/13/16	-0.01 (1.04)	-0.035 (0.963)	-0.105 (0.783)	0.335 (1.268)	0.222 (1.274)	0.802	0.549226	-0.008 (-0.424, 0.408)	0.014 (-0.344, 0.372)	0.095 (-0.454, 0.643)	-0.33 (-0.703, 0.044)	-0.221 (-0.765, 0.323)	0.022 (-0.466, 0.509)	0.103 (-0.537, 0.743)	-0.322 (-0.824, 0.18)	-0.213 (-0.852, 0.425)	0.081 (-0.525, 0.687)	-0.343 (-0.798, 0.111)	-0.235 (-0.837, 0.367)	-0.425 (-1.042, 0.193)	-0.316 (-1.05, 0.418)	0.109 (-0.502, 0.719)	-0.037	0.076	0.34	-1.738	-0.8	0.087	0.316	-1.263	-0.658	0.263	-1.488	-0.768	-1.353	-0.847	0.35	0.970405	0.939809	0.733821	0.0833588	0.424184	0.930576	0.752477	0.207566	0.511303	0.792535	0.13795	0.442945	0.177181	0.397689	0.726717
PDIA2	Q13087	95/66/66/7/43/34	-0.089 (0.749)	-0.364 (1.024)	-0.644 (0.856)	0.117 (1.179)	-0.251 (1.098)	2.088	0.0667572	0	0	0	0	0	0	1	0	0	0	4	0	0	0.1	0.2	0.1	0.1	0.1	16.6667	33.3333	16.6667	16.6667	16.6667	NS	NA						0.089 (-0.224, 0.402)	0.364 (0.051, 0.677)	0.644 (-0.121, 1.409)	-0.117 (-0.476, 0.242)	0.251 (-0.139, 0.641)	0.275 (-0.065, 0.615)	0.555 (-0.221, 1.331)	-0.206 (-0.588, 0.177)	0.162 (-0.25, 0.575)	0.28 (-0.496, 1.056)	-0.481 (-0.863, -0.098)	-0.113 (-0.525, 0.299)	-0.761 (-1.556, 0.035)	-0.393 (-1.203, 0.418)	0.368 (-0.08, 0.816)	0.559	2.289	1.657	-0.64	1.268	1.593	1.408	-1.057	0.775	0.71	-2.472	-0.538	-1.881	-0.954	1.616	0.576407	0.022739	0.0984586	0.522654	0.205916	0.112273	0.16028	0.291122	0.438656	0.478191	0.0139747	0.591068	0.0608855	0.341029	0.107045		0.516362	0.018671	0.0774021	0.484473	0.229042	0.108418	0.13798	0.237799	0.519633	0.43853	0.0103936	0.495378	0.0449041	0.275951	0.108155	24/18/8/5	-0.134 (0.729)	-0.082 (0.736)	0.523 (0.29)	-0.143 (0.553)	0.977	0.42208	0.165 (-0.245, 0.575)	0.121 (-0.351, 0.592)	-0.53 (-1.183, 0.124)	0.14 (-0.675, 0.955)	-0.044 (-0.607, 0.518)	-0.695 (-1.423, 0.034)	-0.025 (-0.9, 0.851)	-0.65 (-1.416, 0.116)	0.02 (-0.887, 0.927)	0.67 (-0.343, 1.682)	0.795	0.505	-1.601	0.34	-0.156	-1.884	-0.056	-1.677	0.043	1.308	0.427794	0.614531	0.111618	0.734187	0.876103	0.0615463	0.955524	0.0957246	0.965758	0.193029	18/19/14/14/8/8/8/11	-0.101 (0.642)	-0.513 (0.962)	0.13 (1.016)	-0.525 (1.102)	1.801	0.132041	0.089 (-0.382, 0.559)	0.595 (0.052, 1.139)	-0.23 (-0.926, 0.465)	0.448 (-0.153, 1.049)	0.507 (-0.159, 1.173)	-0.319 (-1.112, 0.474)	0.359 (-0.353, 1.071)	-0.826 (-1.667, 0.015)	-0.148 (-0.912, 0.616)	0.678 (-0.192, 1.548)	0.372	2.167	-0.655	1.473	1.504	-0.795	0.996	-1.941	-0.382	1.54	0.710092	0.0319643	0.513576	0.143034	0.134775	0.427937	0.320803	0.0542886	0.702734	0.125767	26/23/30/34/14/6/20/27/11/18	-0.032 (0.871)	-0.452 (1.167)	-0.431 (0.706)	-0.007 (1.371)	-0.114 (1.217)	1.129	0.346254	0.046 (-0.454, 0.546)	0.479 (0.044, 0.914)	0.468 (-0.445, 1.382)	0.003 (-0.465, 0.471)	0.116 (-0.436, 0.667)	0.433 (-0.147, 1.013)	0.422 (-0.567, 1.412)	-0.043 (-0.653, 0.568)	0.07 (-0.606, 0.746)	-0.01 (-0.965, 0.945)	-0.475 (-1.035, 0.084)	-0.363 (-0.992, 0.266)	-0.465 (-1.444, 0.514)	-0.353 (-1.375, 0.67)	0.113 (-0.541, 0.766)	0.182	2.171	1.011	0.014	0.414	1.471	0.842	-0.138	0.203	-0.021	-1.676	-1.138	-0.937	-0.68	0.34	0.85608	0.0311397	0.313359	0.989193	0.679328	0.142854	0.400985	0.890163	0.838957	0.982985	0.0953117	0.256721	0.349979	0.49729	0.734295
PDIA3	P30101	187/137/124/24/78/56	0.205 (0.768)	0.395 (0.722)	0.378 (0.968)	-0.011 (0.74)	-1.201 (0.862)	30.16	2.21585e-27	1	1	1	0	0	0	0	0	0	1	2	1	1	6.75	6.4	5.22	8.36667	3.2	22.5476	21.3785	17.4368	27.9479	10.6892	NS	vSMC						-0.213 (-0.4, -0.025)	-0.402 (-0.596, -0.209)	-0.386 (-0.748, -0.024)	0.004 (-0.221, 0.229)	1.193 (0.939, 1.448)	-0.19 (-0.396, 0.017)	-0.173 (-0.542, 0.196)	0.217 (-0.02, 0.453)	1.406 (1.141, 1.671)	0.017 (-0.356, 0.389)	0.406 (0.165, 0.647)	1.596 (1.327, 1.864)	0.39 (0, 0.779)	1.579 (1.172, 1.986)	1.189 (0.897, 1.482)	-2.227	-4.089	-2.094	0.034	9.221	-1.8	-0.92	1.798	10.435	0.087	3.308	11.665	1.965	7.618	7.994	0.026328	4.93342e-05	0.0366778	0.973133	4.95178e-19	0.0724221	0.357864	0.0727549	1.54297e-23	0.930521	0.000996514	1.75834e-28	0.049924	1.00719e-13	6.75757e-15		0.0622258	0.000623766	0.0598607	0.950962	9.15519e-19	0.118856	0.370223	0.155765	4.88465e-22	0.992397	0.00674311	3.73249e-26	0.0870888	5.63853e-13	5.36259e-15	51/32/15/8	0.259 (0.746)	0.311 (0.753)	0.174 (0.763)	-1.477 (1.551)	5.689	0.000203055	-0.168 (-0.458, 0.122)	-0.203 (-0.561, 0.154)	-0.122 (-0.608, 0.364)	1.439 (0.785, 2.093)	-0.035 (-0.451, 0.38)	0.046 (-0.486, 0.577)	1.606 (0.914, 2.299)	0.081 (-0.49, 0.652)	1.642 (0.923, 2.36)	1.561 (0.767, 2.354)	-1.139	-1.119	-0.495	4.33	-0.168	0.169	4.568	0.28	4.498	3.87	0.255448	0.263922	0.6213	2.06408e-05	0.866844	0.865702	7.32803e-06	0.779944	9.98929e-06	0.000134725	37/28/16/19	0.115 (0.802)	0.319 (0.676)	0.082 (0.8)	-1.222 (0.663)	8.715	1.21056e-06	-0.119 (-0.44, 0.202)	-0.22 (-0.588, 0.148)	-0.122 (-0.59, 0.347)	1.199 (0.766, 1.633)	-0.101 (-0.553, 0.351)	-0.002 (-0.54, 0.535)	1.319 (0.812, 1.826)	0.098 (-0.47, 0.667)	1.42 (0.882, 1.957)	1.321 (0.716, 1.926)	-0.732	-1.177	-0.51	5.446	-0.439	-0.008	5.123	0.341	5.194	4.297	0.464748	0.240338	0.610332	1.12943e-07	0.661205	0.993563	5.60898e-07	0.733166	3.96927e-07	2.39165e-05	49/64/20/47/29	0.218 (0.773)	0.47 (0.728)	0.473 (0.983)	-0.102 (0.713)	-1.111 (0.738)	13.895	1.67729e-12	-0.2 (-0.478, 0.079)	-0.434 (-0.686, -0.182)	-0.459 (-0.867, -0.051)	0.086 (-0.196, 0.367)	1.113 (0.768, 1.457)	-0.235 (-0.563, 0.094)	-0.26 (-0.718, 0.199)	0.285 (-0.069, 0.639)	1.312 (0.906, 1.719)	-0.025 (-0.469, 0.419)	0.52 (0.186, 0.854)	1.547 (1.16, 1.934)	0.545 (0.082, 1.008)	1.572 (1.067, 2.077)	1.027 (0.619, 1.435)	-1.411	-3.39	-2.213	0.598	6.345	-1.405	-1.114	1.584	6.351	-0.11	3.063	7.852	2.312	6.121	4.952	0.158934	0.000770094	0.0275107	0.550454	6.2147e-10	0.160842	0.265979	0.113911	5.98151e-10	0.912423	0.00234284	4.03493e-14	0.0212833	2.28119e-09	1.09644e-06
PDIA4	P13667	187/137/124/24/78/56	0.327 (0.782)	0.466 (0.885)	0.393 (0.821)	-0.068 (0.996)	-0.966 (0.874)	22.488	1.05843e-20	1	1	1	0	0	0	0	0	0	1	2	1	1	2.61667	1	1.84	1.53333	1.2	31.9495	12.21	22.4664	18.722	14.652	NS	NA						-0.335 (-0.536, -0.133)	-0.473 (-0.681, -0.266)	-0.401 (-0.789, -0.012)	0.061 (-0.18, 0.303)	0.959 (0.686, 1.232)	-0.138 (-0.361, 0.084)	-0.066 (-0.463, 0.331)	0.396 (0.142, 0.65)	1.294 (1.009, 1.578)	0.072 (-0.327, 0.472)	0.534 (0.275, 0.793)	1.432 (1.143, 1.721)	0.462 (0.044, 0.88)	1.36 (0.922, 1.797)	0.898 (0.584, 1.211)	-3.261	-4.477	-2.025	0.499	6.898	-1.224	-0.327	3.059	8.938	0.356	4.053	9.747	2.169	6.107	5.616	0.00117259	9.06527e-06	0.0433127	0.618302	1.33948e-11	0.221378	0.743887	0.00231797	4.8764e-18	0.721915	5.73129e-05	6.15502e-21	0.0304859	1.82752e-09	2.99284e-08		0.00281996	0.000122503	0.0608765	0.656836	1.62756e-11	0.344076	0.75564	0.00536178	4.12722e-17	0.823158	0.000450554	3.36112e-19	0.0461445	4.69915e-09	2.484e-08	51/32/15/8	0.483 (0.809)	0.47 (0.841)	-0.104 (0.789)	-0.439 (0.831)	3.612	0.00684549	-0.423 (-0.717, -0.129)	-0.403 (-0.766, -0.041)	0.137 (-0.356, 0.63)	0.409 (-0.254, 1.073)	0.02 (-0.402, 0.442)	0.56 (0.021, 1.099)	0.833 (0.131, 1.535)	0.54 (-0.039, 1.12)	0.813 (0.084, 1.542)	0.273 (-0.533, 1.078)	-2.834	-2.19	0.546	1.215	0.094	2.045	2.334	1.834	2.194	0.667	0.00492009	0.0293633	0.585689	0.225526	0.92555	0.0417488	0.0202853	0.0676514	0.0290067	0.505533	37/28/16/19	0.276 (0.6)	0.519 (0.732)	-0.233 (1.023)	-0.859 (0.917)	6.594	4.38581e-05	-0.281 (-0.61, 0.047)	-0.449 (-0.826, -0.072)	0.223 (-0.257, 0.703)	0.859 (0.416, 1.303)	-0.168 (-0.63, 0.295)	0.504 (-0.046, 1.054)	1.141 (0.622, 1.659)	0.672 (0.091, 1.254)	1.309 (0.758, 1.859)	0.636 (0.017, 1.256)	-1.686	-2.347	0.915	3.813	-0.715	1.805	4.33	2.276	4.678	2.022	0.0929525	0.0196336	0.360862	0.000169082	0.475384	0.0720918	2.0822e-05	0.023611	4.50553e-06	0.0440765	49/64/20/47/29	0.204 (0.857)	0.441 (0.975)	0.386 (0.878)	-0.001 (1.056)	-1.182 (0.809)	11.729	1.42072e-10	-0.184 (-0.49, 0.123)	-0.407 (-0.684, -0.13)	-0.367 (-0.816, 0.082)	-0.016 (-0.325, 0.294)	1.181 (0.801, 1.56)	-0.224 (-0.585, 0.137)	-0.184 (-0.687, 0.32)	0.168 (-0.221, 0.557)	1.364 (0.917, 1.811)	0.04 (-0.448, 0.529)	0.392 (0.025, 0.759)	1.588 (1.162, 2.014)	0.351 (-0.158, 0.861)	1.548 (0.992, 2.103)	1.196 (0.748, 1.645)	-1.179	-2.89	-1.608	-0.099	6.122	-1.218	-0.716	0.848	6.003	0.162	2.098	7.329	1.356	5.48	5.245	0.239081	0.00406851	0.108651	0.921076	2.26383e-09	0.223951	0.474174	0.397001	4.44865e-09	0.871535	0.0365567	1.36018e-12	0.17578	7.6707e-08	2.57463e-07
PDIA6	Q15084	187/137/124/24/78/56	0.14 (0.783)	0.617 (0.713)	0.271 (0.795)	-0.463 (0.953)	-0.831 (1.171)	26.209	5.58853e-24	0	1	0	0	0	0	0	0	1	1	2	1	1	18.4833	19.3	14.38	13.2	2.6	27.196	28.3977	21.1585	19.4222	3.82559	NS	vSMC						-0.15 (-0.349, 0.05)	-0.627 (-0.832, -0.422)	-0.281 (-0.665, 0.103)	0.453 (0.214, 0.692)	0.821 (0.552, 1.091)	-0.477 (-0.697, -0.258)	-0.131 (-0.523, 0.261)	0.603 (0.352, 0.854)	0.971 (0.69, 1.252)	0.346 (-0.049, 0.741)	1.08 (0.824, 1.336)	1.448 (1.163, 1.733)	0.734 (0.321, 1.148)	1.102 (0.67, 1.534)	0.368 (0.058, 0.678)	-1.476	-6.003	-1.437	3.728	5.979	-4.27	-0.658	4.713	6.789	1.72	8.287	9.975	3.487	5.01	2.331	0.140529	3.36006e-09	0.151252	0.000211257	3.8571e-09	2.27638e-05	0.510777	3.04236e-06	2.72443e-11	0.0859161	7.59006e-16	8.74471e-22	0.000523235	7.16494e-07	0.0200819		0.196957	2.67219e-07	0.177433	0.000196741	1.69133e-09	0.000197534	0.505753	6.18819e-06	3.5073e-11	0.149577	8.64082e-14	3.57872e-20	0.00069347	7.13379e-07	0.0142279	51/32/15/8	0.214 (0.86)	0.53 (0.664)	-0.598 (0.568)	-1.489 (2.057)	8.463	1.82236e-06	-0.195 (-0.496, 0.107)	-0.418 (-0.789, -0.046)	0.609 (0.103, 1.114)	1.509 (0.829, 2.19)	-0.223 (-0.655, 0.21)	0.804 (0.251, 1.356)	1.704 (0.984, 2.424)	1.026 (0.432, 1.621)	1.927 (1.179, 2.675)	0.9 (0.075, 1.726)	-1.272	-2.211	2.371	4.366	-1.013	2.862	4.657	3.4	5.073	2.146	0.204505	0.0278612	0.0184108	1.7687e-05	0.311797	0.00451877	4.90837e-06	0.000769495	7.04117e-07	0.0327075	37/28/16/19	-0.082 (0.65)	0.616 (0.773)	-0.4 (1.052)	-0.574 (1.008)	4.568	0.0013716	0.075 (-0.254, 0.404)	-0.523 (-0.901, -0.146)	0.386 (-0.095, 0.867)	0.575 (0.13, 1.019)	-0.599 (-1.062, -0.136)	0.31 (-0.24, 0.861)	0.499 (-0.02, 1.019)	0.909 (0.327, 1.492)	1.098 (0.547, 1.65)	0.189 (-0.432, 0.809)	0.451	-2.73	1.58	2.545	-2.545	1.109	1.892	3.073	3.919	0.599	0.652075	0.00673313	0.115221	0.0114548	0.0114739	0.268225	0.0595233	0.00232868	0.000111733	0.549468	49/64/20/47/29	0.23 (0.772)	0.661 (0.717)	0.156 (0.784)	-0.441 (1.027)	-0.818 (0.901)	13.678	2.61092e-12	-0.237 (-0.525, 0.052)	-0.635 (-0.896, -0.374)	-0.183 (-0.606, 0.241)	0.427 (0.136, 0.719)	0.831 (0.474, 1.189)	-0.399 (-0.739, -0.058)	0.054 (-0.421, 0.529)	0.664 (0.297, 1.031)	1.068 (0.647, 1.489)	0.453 (-0.007, 0.913)	1.063 (0.717, 1.409)	1.467 (1.065, 1.868)	0.61 (0.13, 1.09)	1.014 (0.491, 1.537)	0.404 (-0.019, 0.827)	-1.613	-4.783	-0.848	2.88	4.575	-2.303	0.224	3.558	4.988	1.934	6.04	7.183	2.498	3.81	1.88	0.107549	2.45379e-06	0.396814	0.00419236	6.41471e-06	0.0218143	0.822667	0.000420269	9.23907e-07	0.0537983	3.60838e-09	3.50221e-12	0.0129185	0.000161792	0.0608898
PDLIM1	O00151	44/32/26/7/18/11	0.036 (0.942)	-0.172 (1.219)	1.116 (1.305)	-0.03 (1.033)	0.819 (1.965)	2.386	0.041511	0	0	1	0	1	0	0	0	0	0	3	0	1	0.1	0.6	0.1	0.1	1.85	3.63636	21.8182	3.63636	3.63636	67.2727	endoth	vEndo; Fib1; Fib2	Fib2; vEndo	BEC, Venous				0.001 (-0.522, 0.524)	0.208 (-0.348, 0.765)	-1.079 (-1.995, -0.164)	0.067 (-0.563, 0.696)	-0.782 (-1.541, -0.024)	0.207 (-0.387, 0.801)	-1.08 (-2.019, -0.142)	0.066 (-0.597, 0.728)	-0.783 (-1.57, 0.003)	-1.287 (-2.245, -0.329)	-0.142 (-0.831, 0.548)	-0.99 (-1.8, -0.181)	1.146 (0.144, 2.148)	0.297 (-0.791, 1.385)	-0.849 (-1.71, 0.012)	0.004	0.74	-2.332	0.209	-2.04	0.69	-2.276	0.195	-1.97	-2.658	-0.406	-2.421	2.262	0.54	-1.95	0.996484	0.460531	0.0212368	0.83439	0.0433561	0.491697	0.0244404	0.845336	0.0508877	0.00882993	0.685443	0.0168446	0.0253593	0.590055	0.0533017		0.881036	0.363639	0.0156906	0.802161	0.0560877	0.325126	0.0225058	0.725683	0.0849577	0.00515251	0.610849	0.0173675	0.0185254	0.47758	0.0613676	NA	NA	NA	NA	NA	NA	NA	NA	NA	NA	NA	NA	NA	NA	NA	NA	NA	NA	NA	NA	NA	NA	NA	NA	NA	NA	NA	NA	NA	NA	NA	NA	NA	NA	NA	NA	NA	29/8/21/7/11/5/14/5	-0.157 (0.742)	-0.208 (1.042)	0.163 (0.857)	0.551 (0.784)	0.532	0.712376	0.18 (-0.544, 0.904)	0.252 (-0.526, 1.03)	-0.068 (-0.986, 0.851)	-0.496 (-1.39, 0.397)	0.072 (-0.917, 1.061)	-0.248 (-1.359, 0.862)	-0.677 (-1.757, 0.404)	-0.32 (-1.453, 0.813)	-0.748 (-1.873, 0.376)	-0.428 (-1.629, 0.772)	0.498	0.647	-0.148	-1.11	0.145	-0.447	-1.252	-0.564	-1.33	-0.713	0.620148	0.519868	0.883074	0.271147	0.885459	0.656514	0.215277	0.574599	0.188362	0.478363	11/10/7/10/4	NA	NA	NA	NA	NA	NA	NA	NA	NA	NA	NA	NA	NA	NA	NA	NA	NA	NA	NA	NA	NA	NA	NA	NA	NA	NA	NA	NA	NA	NA	NA	NA	NA	NA	NA	NA	NA	NA	NA	NA	NA	NA	NA	NA	NA	NA	NA	NA	NA	NA	NA	NA
PDLIM3	Q53GG5	62/35/39/5/22/15	0.025 (1.267)	-0.023 (1.245)	-0.315 (2.256)	-0.008 (1.214)	0.566 (2.081)	0.612	0.691088	0	0	0	0	0	0	0	0	0	0	0	0	0	4.8	0.1	0.8	0.1	0.2	80	1.66667	13.3333	1.66667	3.33333	astro	NA	aSMC					-0.025 (-0.563, 0.514)	0.023 (-0.498, 0.543)	0.315 (-0.869, 1.499)	0.008 (-0.624, 0.64)	-0.566 (-1.299, 0.167)	0.048 (-0.545, 0.641)	0.34 (-0.878, 1.558)	0.033 (-0.66, 0.726)	-0.541 (-1.327, 0.245)	0.292 (-0.918, 1.502)	-0.015 (-0.694, 0.664)	-0.589 (-1.363, 0.185)	-0.307 (-1.569, 0.955)	-0.881 (-2.196, 0.434)	-0.574 (-1.427, 0.279)	-0.092	0.086	0.525	0.025	-1.525	0.159	0.551	0.094	-1.359	0.477	-0.043	-1.502	-0.48	-1.322	-1.328	0.92717	0.93157	0.600175	0.980414	0.129161	0.874164	0.582273	0.925569	0.175945	0.634015	0.965724	0.134959	0.631525	0.187807	0.185782		0.790253	0.933167	0.594376	0.71666	0.168698	0.872846	0.524993	0.593665	0.271659	0.576687	0.696842	0.224251	0.751771	0.212951	0.146169	NA	NA	NA	NA	NA	NA	NA	NA	NA	NA	NA	NA	NA	NA	NA	NA	NA	NA	NA	NA	NA	NA	NA	NA	NA	NA	NA	NA	NA	NA	NA	NA	NA	NA	NA	NA	NA	14/9/3/8	NA	NA	NA	NA	NA	NA	NA	NA	NA	NA	NA	NA	NA	NA	NA	NA	NA	NA	NA	NA	NA	NA	NA	NA	NA	NA	NA	NA	NA	NA	NA	NA	NA	NA	NA	NA	12/17/3/17/5	NA	NA	NA	NA	NA	NA	NA	NA	NA	NA	NA	NA	NA	NA	NA	NA	NA	NA	NA	NA	NA	NA	NA	NA	NA	NA	NA	NA	NA	NA	NA	NA	NA	NA	NA	NA	NA	NA	NA	NA	NA	NA	NA	NA	NA	NA	NA	NA	NA	NA	NA	NA
PDLIM5	Q96HC4	91/66/54/19/40/32	0.167 (0.852)	0.277 (1.076)	0.681 (1.257)	0.399 (0.848)	0.352 (1.082)	2.04	0.0730725	0	0	1	1	0	0	0	0	0	0	3	0	1	27.275	3.8	7.06	3.06667	3.55	60.9475	8.4913	15.7759	6.85263	7.93267	astro	aEndo; vEndo; aSMC	aEndo; aSMC; vEndo; vSMC	SMC				-0.152 (-0.468, 0.164)	-0.262 (-0.598, 0.074)	-0.666 (-1.159, -0.173)	-0.384 (-0.755, -0.013)	-0.337 (-0.739, 0.065)	-0.11 (-0.469, 0.249)	-0.514 (-1.023, -0.005)	-0.233 (-0.625, 0.159)	-0.185 (-0.607, 0.236)	-0.404 (-0.926, 0.117)	-0.123 (-0.53, 0.285)	-0.075 (-0.511, 0.361)	0.282 (-0.263, 0.826)	0.329 (-0.237, 0.895)	0.047 (-0.416, 0.511)	-0.944	-1.535	-2.658	-2.04	-1.651	-0.605	-1.989	-1.169	-0.866	-1.525	-0.591	-0.339	1.017	1.143	0.201	0.345862	0.125962	0.00829383	0.0422876	0.0998685	0.545869	0.0476742	0.243311	0.387064	0.128339	0.554912	0.734793	0.30982	0.253845	0.840862		0.208501	0.123728	0.00372158	0.0463787	0.144915	0.734838	0.0402078	0.390956	0.662145	0.0800262	0.601305	0.884997	0.197445	0.134569	0.74316	22/19/7/5	0.144 (0.76)	0.288 (1.099)	0.937 (0.777)	0.428 (0.923)	1.943	0.106823	-0.178 (-0.647, 0.291)	-0.207 (-0.699, 0.284)	-0.997 (-1.749, -0.244)	-0.38 (-1.256, 0.497)	-0.029 (-0.635, 0.577)	-0.819 (-1.663, 0.026)	-0.202 (-1.162, 0.759)	-0.789 (-1.653, 0.074)	-0.172 (-1.139, 0.795)	0.617 (-0.503, 1.737)	-0.751	-0.834	-2.619	-0.856	-0.096	-1.916	-0.415	-1.807	-0.352	1.09	0.453916	0.405517	0.00980265	0.393396	0.9238	0.0574002	0.678714	0.0729132	0.725276	0.277787	17/20/14/14/6/10/8/11	0.009 (1.144)	0.287 (0.81)	0.103 (0.73)	0.384 (0.964)	0.428	0.788054	-0.011 (-0.487, 0.466)	-0.248 (-0.805, 0.309)	-0.005 (-0.65, 0.64)	-0.321 (-0.939, 0.298)	-0.237 (-0.912, 0.438)	0.006 (-0.745, 0.756)	-0.31 (-1.038, 0.417)	0.243 (-0.559, 1.045)	-0.073 (-0.858, 0.713)	-0.316 (-1.159, 0.528)	-0.044	-0.879	-0.015	-1.025	-0.695	0.015	-0.843	0.599	-0.183	-0.74	0.965216	0.380797	0.987939	0.307142	0.488107	0.988292	0.400622	0.550397	0.854803	0.460623	25/24/43/21/4/16/24/23/13/16	0.319 (0.628)	0.26 (1.248)	0.825 (1.154)	0.365 (0.871)	0.306 (1.252)	2.788	0.0187927	-0.387 (-0.844, 0.071)	-0.286 (-0.767, 0.195)	-0.973 (-1.521, -0.425)	-0.349 (-0.81, 0.112)	-0.224 (-0.763, 0.314)	0.101 (-0.494, 0.695)	-0.586 (-1.227, 0.054)	0.038 (-0.542, 0.617)	0.162 (-0.484, 0.808)	-0.687 (-1.35, -0.024)	-0.063 (-0.662, 0.536)	0.062 (-0.602, 0.725)	0.624 (-0.029, 1.277)	0.749 (0.031, 1.466)	0.125 (-0.52, 0.769)	-1.668	-1.173	-3.505	-1.493	-0.823	0.334	-1.807	0.128	0.495	-2.045	-0.207	0.183	1.884	2.059	0.381	0.0971148	0.242516	0.000573209	0.137051	0.41154	0.738894	0.0723418	0.898359	0.621268	0.0422758	0.835946	0.855018	0.0610912	0.0408861	0.703672
PDS5B	Q9NTI5	58/39/35/3/26/18	NA	NA	NA	NA	NA	NA	NA	0	0	0	0	0	0	0	0	0	0	0	0	0	3.56667	14.1	4.34	4.33333	2.4	12.4101	49.0605	15.1009	15.0777	8.35073	neuron	NA						NA	NA	NA	NA	NA	NA	NA	NA	NA	NA	NA	NA	NA	NA	NA	NA	NA	NA	NA	NA	NA	NA	NA	NA	NA	NA	NA	NA	NA	NA	NA	NA	NA	NA	NA	NA	NA	NA	NA	NA	NA	NA	NA	NA	NA		NA	NA	NA	NA	NA	NA	NA	NA	NA	NA	NA	NA	NA	NA	NA	NA	NA	NA	NA	NA	NA	NA	NA	NA	NA	NA	NA	NA	NA	NA	NA	NA	NA	NA	NA	NA	NA	NA	NA	NA	NA	NA	NA	NA	NA	NA	NA	NA	NA	NA	NA	NA	NA	NA	NA	NA	NA	NA	NA	NA	NA	NA	NA	NA	NA	NA	NA	NA	NA	NA	NA	NA	NA	NA	NA	NA	NA	NA	NA	NA	NA	NA	NA	NA	NA	NA	NA	NA	NA	NA	NA	NA	NA	NA	NA	NA	NA	NA	NA	NA	NA	NA	NA	NA	NA	NA	NA	NA	NA	NA	NA	NA	NA	NA	NA	NA	NA	NA	NA	NA	NA	NA	NA	NA	NA	NA	NA	NA	NA	NA	NA	NA	NA	NA	NA	NA	NA	NA	NA	NA	NA	NA
PDXK	O00764	5/2/1/4/1/0	NA	NA	NA	NA	NA	NA	NA	0	0	0	0	0	0	0	0	0	0	0	0	0	2.29167	1.1	0.4	0.666667	3.2	29.9238	14.3634	5.22307	8.70511	41.7845	endoth	capEndo; Per1	capEndo; vEndo	BEC, Capillary				NA	NA	NA	NA	NA	NA	NA	NA	NA	NA	NA	NA	NA	NA	NA	NA	NA	NA	NA	NA	NA	NA	NA	NA	NA	NA	NA	NA	NA	NA	NA	NA	NA	NA	NA	NA	NA	NA	NA	NA	NA	NA	NA	NA	NA		NA	NA	NA	NA	NA	NA	NA	NA	NA	NA	NA	NA	NA	NA	NA	NA	NA	NA	NA	NA	NA	NA	NA	NA	NA	NA	NA	NA	NA	NA	NA	NA	NA	NA	NA	NA	NA	NA	NA	NA	NA	NA	NA	NA	NA	NA	NA	NA	NA	NA	NA	NA	NA	NA	NA	NA	NA	NA	NA	NA	NA	NA	NA	NA	NA	NA	NA	NA	NA	NA	NA	NA	NA	NA	NA	NA	NA	NA	NA	NA	NA	NA	NA	NA	NA	NA	NA	NA	NA	NA	NA	NA	NA	NA	NA	NA	NA	NA	NA	NA	NA	NA	NA	NA	NA	NA	NA	NA	NA	NA	NA	NA	NA	NA	NA	NA	NA	NA	NA	NA	NA	NA	NA	NA	NA	NA	NA	NA	NA	NA	NA	NA	NA	NA	NA	NA	NA	NA	NA	NA	NA	NA
PDXP	Q96GD0	187/137/124/24/77/56	0.612 (0.969)	0.98 (0.912)	0.658 (1.111)	0.25 (1.179)	0.313 (0.943)	16.287	4.426e-15	1	1	1	0	1	0	0	0	0	0	2	0	0	1.00833	10.7	1.12	0.4	1.85	6.6873	70.9628	7.42788	2.65281	12.2693	neuron	NA						-0.613 (-0.834, -0.393)	-0.982 (-1.209, -0.754)	-0.66 (-1.086, -0.234)	-0.252 (-0.518, 0.014)	-0.315 (-0.614, -0.016)	-0.368 (-0.612, -0.125)	-0.046 (-0.481, 0.388)	0.361 (0.082, 0.641)	0.298 (-0.013, 0.61)	0.322 (-0.116, 0.76)	0.73 (0.445, 1.014)	0.667 (0.351, 0.983)	0.408 (-0.051, 0.867)	0.345 (-0.134, 0.824)	-0.063 (-0.408, 0.282)	-5.456	-8.481	-3.044	-1.864	-2.07	-2.973	-0.21	2.537	1.881	1.445	5.03	4.142	1.744	1.413	-0.359	7.12108e-08	1.74812e-16	0.00243631	0.0628725	0.0388953	0.00306308	0.833885	0.0114487	0.0604818	0.149117	6.4848e-07	3.93774e-05	0.0816793	0.158171	0.720081		1.1446e-07	4.05056e-16	0.00286976	0.0585417	0.0315756	0.0022803	0.84416	0.0148367	0.0844049	0.127975	7.80317e-07	5.38633e-05	0.0936906	0.191755	0.678275	51/32/15/8	0.296 (1.097)	0.621 (0.615)	0.11 (1.171)	-0.098 (1.123)	2.76	0.028066	-0.291 (-0.606, 0.024)	-0.592 (-0.981, -0.204)	-0.107 (-0.636, 0.421)	0.105 (-0.606, 0.817)	-0.301 (-0.753, 0.151)	0.184 (-0.394, 0.762)	0.396 (-0.357, 1.149)	0.485 (-0.136, 1.106)	0.697 (-0.084, 1.479)	0.212 (-0.651, 1.076)	-1.818	-2.999	-0.399	0.291	-1.31	0.627	1.036	1.537	1.756	0.484	0.070086	0.00294941	0.690295	0.771353	0.191323	0.531161	0.301089	0.125403	0.0801328	0.628896	0/37/0/28/1/15/0/19	0.679 (0.822)	0.804 (0.919)	0.304 (0.965)	0.318 (1.01)	6.611	4.26764e-05	-0.68 (-1.024, -0.336)	-0.764 (-1.159, -0.369)	-0.309 (-0.827, 0.209)	-0.323 (-0.787, 0.142)	-0.084 (-0.569, 0.4)	0.371 (-0.219, 0.96)	0.357 (-0.186, 0.9)	0.455 (-0.165, 1.075)	0.442 (-0.135, 1.018)	-0.014 (-0.674, 0.647)	-3.89	-3.811	-1.174	-1.366	-0.343	1.238	1.294	1.444	1.507	-0.04	0.000125623	0.00017049	0.241216	0.173071	0.732028	0.216647	0.196693	0.149877	0.132993	0.967813	49/64/20/47/29	0.89 (0.842)	1.237 (0.964)	0.753 (1.074)	0.278 (1.26)	0.424 (0.845)	17.066	2.90017e-15	-0.88 (-1.199, -0.561)	-1.232 (-1.521, -0.943)	-0.737 (-1.205, -0.269)	-0.283 (-0.606, 0.04)	-0.431 (-0.826, -0.035)	-0.352 (-0.729, 0.025)	0.143 (-0.383, 0.668)	0.597 (0.191, 1.003)	0.449 (-0.017, 0.915)	0.495 (-0.015, 1.004)	0.949 (0.566, 1.332)	0.801 (0.357, 1.245)	0.454 (-0.077, 0.986)	0.306 (-0.273, 0.886)	-0.148 (-0.615, 0.32)	-5.419	-8.38	-3.096	-1.724	-2.142	-1.837	0.534	2.889	1.895	1.909	4.872	3.544	1.68	1.04	-0.621	1.05478e-07	9.82172e-16	0.00210333	0.0855515	0.0328073	0.0669845	0.593728	0.0040844	0.0588961	0.0569834	1.61249e-06	0.000441613	0.0937398	0.298967	0.534889
PDYN	P01213	187/137/124/24/78/56	-0.087 (0.767)	-0.125 (0.951)	-0.799 (0.867)	-0.796 (0.944)	-1.165 (0.912)	21.692	5.43589e-20	0	0	0	0	0	0	0	1	1	1	1	1	0	0.141667	8.9	0.12	0.166667	1	1.37163	86.1707	1.16185	1.61368	9.6821	neuron	NA						0.073 (-0.131, 0.277)	0.111 (-0.098, 0.321)	0.786 (0.393, 1.179)	0.783 (0.538, 1.027)	1.151 (0.875, 1.428)	0.038 (-0.187, 0.263)	0.713 (0.312, 1.114)	0.709 (0.452, 0.966)	1.078 (0.791, 1.366)	0.674 (0.27, 1.079)	0.671 (0.409, 0.933)	1.04 (0.748, 1.332)	-0.003 (-0.427, 0.42)	0.365 (-0.077, 0.808)	0.369 (0.051, 0.686)	0.706	1.043	3.927	6.29	8.189	0.333	3.489	5.417	7.364	3.277	5.031	6.998	-0.016	1.623	2.281	0.480229	0.297447	9.59202e-05	6.10758e-10	1.59003e-15	0.7389	0.000520068	8.7625e-08	5.9183e-13	0.00111028	6.44748e-07	6.97485e-12	0.987514	0.105172	0.0228836		0.191934	0.438155	8.17839e-06	6.13461e-10	2.99263e-14	0.657179	0.000193023	1.20425e-06	1.58932e-10	8.64861e-05	3.53387e-07	3.3754e-11	0.580566	0.383137	0.050553	51/32/15/8	0.149 (0.776)	-0.097 (0.848)	-0.442 (0.879)	-1.384 (1.092)	4.753	0.000998155	-0.061 (-0.345, 0.222)	-0.019 (-0.368, 0.331)	0.483 (0.007, 0.958)	1.24 (0.601, 1.88)	0.042 (-0.364, 0.449)	0.544 (0.025, 1.064)	1.302 (0.625, 1.978)	0.502 (-0.057, 1.06)	1.259 (0.556, 1.962)	0.757 (-0.019, 1.534)	-0.427	-0.107	1.999	3.817	0.205	2.061	3.784	1.768	3.527	1.921	0.670062	0.915042	0.0465163	0.000165879	0.837375	0.0401778	0.000187731	0.0781687	0.00048962	0.0557728	37/28/16/19	-0.152 (0.756)	0.046 (0.833)	-0.804 (1.153)	-0.92 (0.779)	4.499	0.00154344	0.136 (-0.194, 0.465)	-0.074 (-0.452, 0.304)	0.65 (0.168, 1.131)	0.771 (0.326, 1.216)	-0.21 (-0.674, 0.254)	0.514 (-0.038, 1.066)	0.635 (0.115, 1.155)	0.724 (0.14, 1.307)	0.845 (0.293, 1.397)	0.121 (-0.5, 0.743)	0.812	-0.386	2.657	3.41	-0.891	1.834	2.403	2.443	3.012	0.384	0.417578	0.700073	0.0083441	0.000745982	0.373861	0.0677648	0.0168958	0.0152021	0.0028342	0.700995	49/64/20/47/29	-0.283 (0.714)	-0.213 (1.045)	-0.717 (0.856)	-0.906 (0.877)	-1.264 (0.938)	15.179	1.25258e-13	0.357 (0.071, 0.644)	0.216 (-0.044, 0.475)	0.86 (0.44, 1.281)	0.873 (0.583, 1.163)	1.187 (0.832, 1.542)	-0.142 (-0.48, 0.196)	0.503 (0.031, 0.974)	0.515 (0.151, 0.88)	0.83 (0.411, 1.248)	0.645 (0.188, 1.102)	0.657 (0.314, 1.001)	0.972 (0.573, 1.371)	0.012 (-0.465, 0.489)	0.327 (-0.193, 0.847)	0.314 (-0.105, 0.734)	2.453	1.633	4.025	5.92	6.575	-0.825	2.096	2.779	3.9	2.773	3.76	4.79	0.051	1.236	1.472	0.0146259	0.103213	6.85007e-05	7.08669e-09	1.57103e-10	0.409642	0.0366858	0.00571752	0.000113422	0.00582459	0.000195809	2.37813e-06	0.959042	0.217203	0.141764
PEA15	Q15121	187/137/124/24/78/56	1.127 (0.983)	1.954 (0.966)	2.446 (0.922)	1.052 (1.079)	0.579 (1.301)	67.495	6.17721e-56	1	1	1	1	1	0	0	0	0	0	3	1	0	172.625	58.4	76.88	38.6667	45.9	43.9841	14.8801	19.5887	9.85209	11.6951	astro	Per1; vSMC						-1.121 (-1.348, -0.894)	-1.947 (-2.182, -1.713)	-2.439 (-2.878, -2.001)	-1.046 (-1.318, -0.773)	-0.573 (-0.881, -0.265)	-0.826 (-1.077, -0.576)	-1.318 (-1.766, -0.871)	0.075 (-0.212, 0.362)	0.548 (0.227, 0.869)	-0.492 (-0.943, -0.041)	0.901 (0.609, 1.194)	1.374 (1.049, 1.7)	1.394 (0.922, 1.866)	1.866 (1.373, 2.36)	0.473 (0.119, 0.827)	-9.679	-16.328	-10.925	-7.534	-3.653	-6.473	-5.786	0.514	3.355	-2.143	6.057	8.289	5.797	7.429	2.621	1.09364e-20	7.39127e-50	1.82856e-25	1.81675e-13	0.000282142	1.99386e-10	1.16304e-08	0.607101	0.000844445	0.0325114	2.44591e-09	7.52852e-16	1.08897e-08	3.79273e-13	0.00898271		2.03829e-20	8.50526e-45	1.02785e-25	1.11847e-13	0.000620852	1.2461e-08	6.74879e-09	0.669751	0.000517275	0.0104213	1.21533e-07	1.39705e-14	9.76946e-09	1.29133e-13	0.0046048	51/32/15/8	0.633 (0.787)	1.364 (1.059)	0.144 (0.749)	0.179 (2.387)	10.045	1.27605e-07	-0.593 (-0.9, -0.287)	-1.084 (-1.462, -0.706)	-0.11 (-0.624, 0.404)	-0.078 (-0.769, 0.614)	-0.491 (-0.931, -0.051)	0.484 (-0.078, 1.046)	0.516 (-0.216, 1.248)	0.974 (0.37, 1.578)	1.006 (0.246, 1.767)	0.032 (-0.808, 0.872)	-3.81	-5.644	-0.42	-0.221	-2.194	1.694	1.386	3.174	2.606	0.075	0.00017009	4.00702e-08	0.674651	0.825426	0.0290094	0.0913422	0.166681	0.00166909	0.00964426	0.940013	37/28/16/19	1.007 (0.943)	1.829 (0.754)	1.127 (0.834)	0.291 (1.077)	27.063	5.35011e-19	-0.993 (-1.316, -0.67)	-1.622 (-1.993, -1.252)	-1.049 (-1.521, -0.577)	-0.189 (-0.625, 0.248)	-0.629 (-1.084, -0.175)	-0.056 (-0.596, 0.485)	0.805 (0.295, 1.315)	0.574 (0.002, 1.145)	1.434 (0.892, 1.975)	0.86 (0.251, 1.469)	-6.054	-8.621	-4.375	-0.851	-2.724	-0.202	3.106	1.975	5.213	2.78	4.518e-09	4.97222e-16	1.71678e-05	0.39568	0.006852	0.83974	0.00209271	0.049252	3.61021e-07	0.00579785	49/64/20/47/29	1.732 (0.882)	2.303 (0.848)	2.493 (0.84)	1.316 (1.1)	0.879 (0.981)	78.802	6.59547e-57	-1.703 (-2, -1.405)	-2.209 (-2.478, -1.939)	-2.499 (-2.934, -2.063)	-1.323 (-1.624, -1.023)	-0.828 (-1.197, -0.46)	-0.506 (-0.857, -0.155)	-0.796 (-1.285, -0.306)	0.38 (0.001, 0.758)	0.874 (0.441, 1.308)	-0.29 (-0.764, 0.184)	0.885 (0.529, 1.242)	1.38 (0.967, 1.794)	1.175 (0.68, 1.67)	1.67 (1.131, 2.21)	0.495 (0.059, 0.931)	-11.261	-16.134	-11.267	-8.651	-4.422	-2.835	-3.198	1.973	3.962	-1.202	4.882	6.559	4.669	6.088	2.234	1.21158e-25	3.55229e-45	1.14532e-25	1.36947e-16	1.27247e-05	0.00481851	0.00149886	0.0492405	8.84937e-05	0.23025	1.53484e-06	1.73392e-10	4.17447e-06	2.74286e-09	0.0260287
PEAR1	Q5VY43	137/103/76/22/58/41	0.101 (0.8)	-0.035 (1.052)	-0.097 (1.144)	0.196 (0.806)	0.616 (0.934)	3.363	0.00543448	0	0	0	0	1	0	0	0	0	0	5	0	0	0.1	0.1	0.1	0.1	1.6	5	5	5	5	80	endoth	NA	Per1; Per2					-0.098 (-0.341, 0.144)	0.037 (-0.229, 0.303)	0.099 (-0.328, 0.525)	-0.194 (-0.484, 0.097)	-0.614 (-0.945, -0.284)	0.136 (-0.145, 0.416)	0.197 (-0.239, 0.633)	-0.095 (-0.4, 0.21)	-0.516 (-0.859, -0.173)	0.062 (-0.388, 0.511)	-0.231 (-0.554, 0.093)	-0.651 (-1.011, -0.291)	-0.292 (-0.757, 0.173)	-0.713 (-1.204, -0.222)	-0.421 (-0.8, -0.042)	-0.799	0.274	0.455	-1.308	-3.652	0.949	0.889	-0.613	-2.956	0.27	-1.4	-3.558	-1.236	-2.856	-2.183	0.424467	0.784223	0.649011	0.191672	0.00029174	0.34334	0.374333	0.540347	0.00328346	0.787116	0.162318	0.000415741	0.217157	0.00449706	0.0296057		0.37272	0.87844	0.71834	0.194375	0.000395348	0.364051	0.394753	0.59919	0.00538395	0.802994	0.203177	0.000815921	0.254459	0.0070248	0.0340816	NA	NA	NA	NA	NA	NA	NA	NA	NA	NA	NA	NA	NA	NA	NA	NA	NA	NA	NA	NA	NA	NA	NA	NA	NA	NA	NA	NA	NA	NA	NA	NA	NA	NA	NA	NA	NA	6/31/9/19/6/10/3/16	0.045 (0.756)	-0.219 (0.961)	0.024 (0.754)	0.611 (0.765)	1.574	0.182497	-0.036 (-0.406, 0.334)	0.204 (-0.258, 0.666)	0.006 (-0.605, 0.617)	-0.565 (-1.062, -0.068)	0.24 (-0.31, 0.789)	0.042 (-0.635, 0.72)	-0.529 (-1.106, 0.047)	-0.197 (-0.932, 0.537)	-0.769 (-1.41, -0.128)	-0.572 (-1.322, 0.179)	-0.191	0.87	0.02	-2.241	0.86	0.123	-1.81	-0.53	-2.365	-1.501	0.848559	0.385423	0.98385	0.0260696	0.390945	0.902388	0.0717984	0.596623	0.0189751	0.134867	13/36/26/38/2/18/11/36/8/21	0.292 (0.938)	0.117 (1.092)	-0.126 (1.204)	0.2 (0.863)	0.727 (0.744)	2.477	0.0323861	-0.335 (-0.701, 0.032)	-0.147 (-0.506, 0.212)	0.056 (-0.436, 0.548)	-0.195 (-0.558, 0.169)	-0.728 (-1.183, -0.272)	0.188 (-0.264, 0.64)	0.39 (-0.171, 0.951)	0.14 (-0.32, 0.6)	-0.393 (-0.928, 0.141)	0.203 (-0.355, 0.76)	-0.048 (-0.502, 0.406)	-0.581 (-1.109, -0.053)	-0.25 (-0.816, 0.315)	-0.784 (-1.411, -0.156)	-0.533 (-1.066, 0)	-1.796	-0.805	0.223	-1.055	-3.145	0.819	1.37	0.598	-1.448	0.715	-0.208	-2.165	-0.872	-2.458	-1.967	0.0735191	0.421544	0.823569	0.292297	0.00184077	0.413524	0.171784	0.550034	0.148683	0.47525	0.835276	0.0312283	0.383749	0.0145926	0.0501352
PEBP1	P30086	187/137/124/24/78/56	0.682 (0.762)	1.247 (0.743)	1.022 (0.901)	0.055 (0.826)	-0.785 (1.095)	58.696	9.85702e-50	1	1	1	0	0	0	0	0	0	1	2	1	0	102.258	110.4	78.2	13.6333	16.75	31.8322	34.3667	24.343	4.24395	5.21414	NS	Per1; vSMC	aSMC				Myelination	-0.692 (-0.887, -0.497)	-1.257 (-1.457, -1.056)	-1.031 (-1.407, -0.656)	-0.064 (-0.298, 0.169)	0.776 (0.512, 1.04)	-0.565 (-0.78, -0.35)	-0.34 (-0.723, 0.044)	0.627 (0.382, 0.873)	1.468 (1.193, 1.743)	0.225 (-0.161, 0.612)	1.192 (0.942, 1.443)	2.033 (1.754, 2.312)	0.967 (0.563, 1.371)	1.807 (1.385, 2.23)	0.84 (0.537, 1.144)	-6.974	-12.302	-5.392	-0.542	5.775	-5.167	-1.74	5.014	10.491	1.146	9.353	14.313	4.696	8.398	5.44	8.17932e-12	3.55603e-31	1.00166e-07	0.588125	1.23352e-08	3.23695e-07	0.0824292	7.02848e-07	9.31399e-24	0.252296	1.66768e-19	3.42286e-40	3.29103e-06	3.27782e-16	7.77371e-08		4.08689e-11	1.49661e-27	1.87338e-07	0.558248	9.50222e-09	2.72015e-06	0.0821616	2.28614e-06	5.32849e-23	0.349191	3.3423e-17	8.46985e-38	6.34515e-06	7.03389e-16	4.82372e-08	51/32/15/8	0.567 (0.798)	0.98 (0.676)	-0.557 (0.755)	-1.387 (1.818)	14.619	7.06495e-11	-0.507 (-0.801, -0.213)	-0.83 (-1.193, -0.467)	0.591 (0.098, 1.084)	1.392 (0.729, 2.056)	-0.323 (-0.745, 0.099)	1.099 (0.56, 1.638)	1.9 (1.197, 2.602)	1.421 (0.842, 2.001)	2.222 (1.493, 2.952)	0.801 (-0.004, 1.606)	-3.395	-4.506	2.361	4.13	-1.506	4.012	5.323	4.828	6	1.957	0.000782384	9.65289e-06	0.01889	4.76859e-05	0.133268	7.7021e-05	2.06344e-07	2.24996e-06	5.96108e-09	0.0512843	37/28/16/19	0.532 (0.739)	1.171 (0.735)	0.242 (0.641)	-0.881 (1.012)	15.757	1.21045e-11	-0.537 (-0.86, -0.215)	-1.059 (-1.429, -0.689)	-0.248 (-0.719, 0.223)	0.892 (0.457, 1.328)	-0.521 (-0.975, -0.068)	0.29 (-0.25, 0.83)	1.43 (0.921, 1.939)	0.811 (0.24, 1.382)	1.951 (1.411, 2.492)	1.14 (0.532, 1.748)	-3.282	-5.636	-1.035	4.032	-2.261	1.056	5.528	2.797	7.106	3.691	0.00116233	4.23745e-08	0.301442	7.12436e-05	0.0245158	0.291761	7.41337e-08	0.00551205	9.92016e-12	0.000268201	49/64/20/47/29	0.916 (0.695)	1.415 (0.744)	1.063 (0.93)	0.187 (0.826)	-0.556 (0.841)	34.965	1.65665e-29	-0.89 (-1.167, -0.612)	-1.357 (-1.608, -1.106)	-1.046 (-1.452, -0.639)	-0.21 (-0.49, 0.071)	0.564 (0.221, 0.908)	-0.467 (-0.795, -0.14)	-0.156 (-0.612, 0.301)	0.68 (0.327, 1.033)	1.454 (1.049, 1.859)	0.312 (-0.131, 0.754)	1.147 (0.815, 1.48)	1.922 (1.536, 2.308)	0.836 (0.374, 1.298)	1.61 (1.107, 2.113)	0.774 (0.368, 1.181)	-6.307	-10.626	-5.054	-1.471	3.23	-2.808	-0.671	3.788	7.061	1.384	6.781	9.786	3.558	6.29	3.746	7.77915e-10	2.54129e-23	6.6923e-07	0.14222	0.00134561	0.00523465	0.502541	0.000176191	7.67734e-12	0.167024	4.45903e-11	2.32848e-20	0.000419261	8.56168e-10	0.000206819
PEBP4	Q96S96	187/137/124/24/78/56	-0.065 (0.963)	0.347 (0.874)	0.066 (0.677)	-0.026 (1.095)	-0.149 (1.135)	3.232	0.00687741	0	1	0	0	0	0	0	0	0	0	2	0	0	2.06667	2	0.2	0.233333	0.1	44.9275	43.4783	4.34783	5.07246	2.17391	astro	NA						0.082 (-0.135, 0.299)	-0.33 (-0.553, -0.106)	-0.049 (-0.467, 0.37)	0.043 (-0.217, 0.304)	0.166 (-0.128, 0.46)	-0.412 (-0.651, -0.173)	-0.131 (-0.558, 0.296)	-0.039 (-0.313, 0.235)	0.084 (-0.223, 0.39)	0.281 (-0.15, 0.711)	0.373 (0.094, 0.652)	0.496 (0.185, 0.806)	0.092 (-0.358, 0.543)	0.215 (-0.256, 0.686)	0.123 (-0.215, 0.461)	0.746	-2.896	-0.229	0.328	1.109	-3.382	-0.603	-0.28	0.536	1.282	2.627	3.132	0.402	0.896	0.712	0.456135	0.00391777	0.819197	0.743079	0.267974	0.000765493	0.546702	0.77988	0.592048	0.200485	0.00884515	0.00181985	0.68799	0.37087	0.476772		0.575491	0.00758307	0.716301	0.6706	0.170056	0.00254735	0.520193	0.966643	0.360276	0.287703	0.010937	0.00125847	0.560557	0.239134	0.384026	51/32/15/8	0.136 (0.98)	0.312 (0.704)	-0.1 (1.004)	0.018 (0.676)	0.836	0.50293	-0.179 (-0.479, 0.121)	-0.267 (-0.638, 0.103)	0.084 (-0.42, 0.587)	0.062 (-0.616, 0.739)	-0.089 (-0.519, 0.342)	0.262 (-0.288, 0.813)	0.24 (-0.477, 0.957)	0.351 (-0.24, 0.943)	0.329 (-0.415, 1.073)	-0.022 (-0.844, 0.8)	-1.172	-1.422	0.328	0.179	-0.405	0.939	0.66	1.168	0.87	-0.053	0.242276	0.156214	0.743445	0.858183	0.685709	0.348614	0.510098	0.24368	0.385119	0.957622	37/28/16/19	-0.241 (0.916)	0.452 (1.133)	-0.047 (1.184)	-0.433 (1.15)	3.248	0.0125833	0.259 (-0.099, 0.618)	-0.445 (-0.857, -0.033)	0.166 (-0.359, 0.69)	0.545 (0.06, 1.03)	-0.704 (-1.21, -0.199)	-0.094 (-0.695, 0.507)	0.285 (-0.281, 0.852)	0.611 (-0.025, 1.246)	0.99 (0.388, 1.591)	0.379 (-0.297, 1.056)	1.423	-2.128	0.622	2.213	-2.745	-0.308	0.992	1.892	3.239	1.104	0.155739	0.0341689	0.534752	0.0277357	0.0064446	0.758643	0.322143	0.0595196	0.001342	0.270715	49/64/20/47/29	-0.142 (0.964)	0.318 (0.831)	0.021 (0.699)	0.005 (1.114)	-0.008 (1.217)	1.27	0.276066	0.147 (-0.167, 0.46)	-0.29 (-0.573, -0.006)	-0.033 (-0.493, 0.426)	0.014 (-0.303, 0.331)	0.044 (-0.344, 0.432)	-0.436 (-0.806, -0.067)	-0.18 (-0.696, 0.336)	-0.133 (-0.532, 0.266)	-0.103 (-0.56, 0.355)	0.256 (-0.244, 0.756)	0.304 (-0.072, 0.68)	0.334 (-0.103, 0.77)	0.048 (-0.474, 0.57)	0.078 (-0.491, 0.646)	0.03 (-0.43, 0.489)	0.921	-2.006	-0.143	0.088	0.223	-2.32	-0.687	-0.654	-0.442	1.007	1.589	1.503	0.18	0.268	0.128	0.357689	0.0455102	0.886167	0.92968	0.823712	0.0208674	0.492359	0.513768	0.658961	0.314691	0.112873	0.133532	0.857358	0.788836	0.89859
PECAM1	P16284	151/107/97/18/68/39	-0.219 (0.783)	0.165 (0.878)	-0.292 (0.73)	-0.275 (0.983)	0.078 (0.751)	3.228	0.00707531	0	0	0	0	0	1	0	0	1	0	2	0	0	0.175	0.4	0.4	6.5	13.4	0.838323	1.91617	1.91617	31.1377	64.1916	endoth	aEndo; capEndo; vEndo	aEndo; capEndo; vEndo	BEC, Arterial; BEC, Capillary; BEC, Venous				0.225 (0.001, 0.448)	-0.16 (-0.391, 0.071)	0.297 (-0.145, 0.739)	0.28 (0.022, 0.539)	-0.073 (-0.391, 0.246)	-0.384 (-0.633, -0.136)	0.072 (-0.379, 0.524)	0.056 (-0.219, 0.331)	-0.297 (-0.629, 0.034)	0.457 (0.002, 0.912)	0.44 (0.16, 0.721)	0.087 (-0.249, 0.423)	-0.017 (-0.486, 0.453)	-0.37 (-0.875, 0.135)	-0.353 (-0.709, 0.003)	1.97	-1.363	1.32	2.128	-0.449	-3.04	0.315	0.399	-1.762	1.974	3.087	0.51	-0.07	-1.439	-1.949	0.049442	0.173558	0.187311	0.0338183	0.653537	0.00249297	0.752589	0.689872	0.0787021	0.04896	0.00214312	0.610393	0.944594	0.150909	0.0518694		0.0586171	0.525982	0.239294	0.0262344	0.844607	0.0222405	0.834748	0.590506	0.144323	0.142747	0.0110166	0.798285	0.907459	0.250647	0.0733793	NA	NA	NA	NA	NA	NA	NA	NA	NA	NA	NA	NA	NA	NA	NA	NA	NA	NA	NA	NA	NA	NA	NA	NA	NA	NA	NA	NA	NA	NA	NA	NA	NA	NA	NA	NA	NA	13/24/5/23/2/14/4/15	-0.23 (0.732)	0.368 (1.08)	-0.3 (0.766)	0.108 (0.662)	1.324	0.26184	0.252 (-0.155, 0.659)	-0.255 (-0.679, 0.169)	0.356 (-0.166, 0.877)	-0.064 (-0.568, 0.44)	-0.507 (-1.053, 0.038)	0.104 (-0.523, 0.73)	-0.316 (-0.928, 0.295)	0.611 (-0.029, 1.251)	0.191 (-0.435, 0.816)	-0.42 (-1.108, 0.268)	1.221	-1.186	1.344	-0.252	-1.832	0.326	-1.019	1.881	0.602	-1.203	0.223468	0.237021	0.180354	0.801625	0.0682858	0.745002	0.309209	0.0613388	0.548055	0.230343	7/42/17/47/3/17/7/40/9/20	-0.392 (0.821)	0.073 (0.798)	-0.374 (0.661)	-0.231 (1.134)	0.112 (0.855)	1.744	0.12421	0.384 (0.062, 0.705)	-0.025 (-0.333, 0.283)	0.335 (-0.137, 0.807)	0.233 (-0.093, 0.559)	-0.05 (-0.487, 0.388)	-0.409 (-0.799, -0.018)	-0.049 (-0.576, 0.478)	-0.15 (-0.557, 0.257)	-0.434 (-0.936, 0.068)	0.359 (-0.162, 0.881)	0.258 (-0.138, 0.655)	-0.025 (-0.516, 0.466)	-0.101 (-0.635, 0.433)	-0.385 (-0.995, 0.226)	-0.283 (-0.787, 0.22)	2.346	-0.159	1.395	1.409	-0.225	-2.058	-0.183	-0.726	-1.7	1.356	1.283	-0.1	-0.373	-1.239	-1.108	0.0196319	0.873818	0.164132	0.159826	0.822399	0.0404145	0.854809	0.46833	0.0902165	0.175994	0.200512	0.920038	0.709597	0.216132	0.268598
PENK	P01210	187/137/124/24/78/56	0.052 (0.924)	0.03 (0.977)	-0.006 (1.152)	-0.016 (1.062)	-1.238 (1.324)	15.229	4.19038e-14	0	0	0	0	0	0	0	0	0	1	1	1	0	0.108333	20	0.48	0.1	0.55	0.510084	94.1693	2.26006	0.470847	2.58966	neuron	NA						-0.055 (-0.282, 0.172)	-0.033 (-0.266, 0.201)	0.003 (-0.435, 0.44)	0.013 (-0.259, 0.284)	1.235 (0.928, 1.543)	0.022 (-0.228, 0.272)	0.058 (-0.389, 0.504)	0.068 (-0.219, 0.354)	1.29 (0.97, 1.61)	0.035 (-0.414, 0.485)	0.045 (-0.246, 0.337)	1.268 (0.943, 1.593)	0.01 (-0.461, 0.481)	1.233 (0.74, 1.725)	1.223 (0.869, 1.576)	-0.477	-0.276	0.012	0.09	7.895	0.175	0.254	0.464	7.92	0.155	0.305	7.668	0.041	4.918	6.796	0.63386	0.78296	0.990435	0.927974	1.39165e-14	0.861239	0.799631	0.642993	1.15637e-14	0.877048	0.760326	7.09966e-14	0.967247	1.12784e-06	2.59283e-11		0.927852	0.733226	0.776847	0.933638	1.65242e-13	0.810401	0.745468	0.994471	1.16472e-12	0.649096	0.842601	6.89955e-13	0.755878	1.00057e-05	6.67972e-11	51/32/15/8	0.197 (0.918)	-0.183 (0.942)	0.277 (1.14)	-1.529 (2.121)	4.496	0.00154375	-0.11 (-0.427, 0.207)	0.147 (-0.244, 0.538)	-0.23 (-0.762, 0.302)	1.436 (0.72, 2.152)	0.257 (-0.198, 0.713)	-0.12 (-0.702, 0.461)	1.546 (0.788, 2.304)	-0.377 (-1.003, 0.248)	1.289 (0.502, 2.076)	1.667 (0.797, 2.536)	-0.683	0.74	-0.852	3.947	1.112	-0.407	4.015	-1.188	3.225	3.774	0.494917	0.460093	0.394706	9.9517e-05	0.267174	0.684433	7.58622e-05	0.235818	0.00140603	0.000195318	37/28/16/19	0.05 (1.114)	0.133 (1.055)	0.032 (1.185)	-0.928 (1.071)	3.162	0.014512	-0.054 (-0.416, 0.307)	-0.107 (-0.522, 0.308)	-0.148 (-0.677, 0.381)	0.822 (0.333, 1.311)	-0.053 (-0.562, 0.457)	-0.093 (-0.699, 0.513)	0.876 (0.305, 1.448)	-0.041 (-0.682, 0.6)	0.929 (0.322, 1.536)	0.97 (0.287, 1.652)	-0.296	-0.507	-0.55	3.309	-0.203	-0.304	3.018	-0.126	3.014	2.797	0.767344	0.612214	0.582432	0.00105992	0.839177	0.761694	0.00277443	0.900182	0.00281641	0.00551386	49/64/20/47/29	-0.098 (0.753)	0.091 (0.958)	0.205 (1.062)	-0.125 (0.997)	-1.361 (1.214)	10.217	3.27364e-09	0.159 (-0.148, 0.466)	-0.068 (-0.346, 0.21)	-0.104 (-0.554, 0.346)	0.106 (-0.204, 0.417)	1.323 (0.943, 1.703)	-0.227 (-0.589, 0.135)	-0.263 (-0.768, 0.242)	-0.053 (-0.443, 0.338)	1.164 (0.716, 1.612)	-0.036 (-0.525, 0.454)	0.174 (-0.194, 0.542)	1.391 (0.964, 1.818)	0.21 (-0.3, 0.721)	1.427 (0.87, 1.983)	1.216 (0.767, 1.666)	1.018	-0.481	-0.454	0.674	6.843	-1.232	-1.023	-0.265	5.109	-0.144	0.932	6.403	0.81	5.039	5.321	0.309255	0.630676	0.649924	0.50082	3.04142e-11	0.218675	0.306751	0.79153	5.07902e-07	0.885192	0.352149	4.39597e-10	0.418661	7.17434e-07	1.75098e-07
PEPD	P12955	187/137/124/24/78/56	-0.355 (0.926)	-0.274 (1.011)	-0.63 (1.034)	-0.261 (0.842)	1.23 (1.13)	25.607	1.87367e-23	0	0	0	0	1	1	1	1	1	0	5	1	1	2.775	1.3	3.22	2.83333	2.05	22.7864	10.6747	26.4404	23.2654	16.8332	NS	NA						0.365 (0.149, 0.581)	0.284 (0.061, 0.506)	0.64 (0.224, 1.056)	0.271 (0.012, 0.53)	-1.22 (-1.512, -0.927)	-0.081 (-0.319, 0.157)	0.275 (-0.15, 0.7)	-0.094 (-0.366, 0.179)	-1.585 (-1.889, -1.28)	0.356 (-0.072, 0.785)	-0.012 (-0.29, 0.265)	-1.503 (-1.812, -1.194)	-0.369 (-0.817, 0.079)	-1.86 (-2.328, -1.391)	-1.491 (-1.827, -1.154)	3.32	2.505	3.019	2.058	-8.188	-0.672	1.271	-0.676	-10.219	1.635	-0.088	-9.549	-1.616	-7.796	-8.706	0.000954072	0.0125088	0.0026411	0.0399849	1.5957e-15	0.501929	0.204163	0.499074	1.04516e-22	0.102619	0.930225	3.26573e-20	0.106611	2.83627e-14	3.04963e-17		0.00308672	0.0248435	0.00523055	0.0278066	9.59111e-15	0.580775	0.217702	0.787162	1.13534e-20	0.126997	0.83361	1.27888e-18	0.183881	3.62551e-13	5.67336e-17	51/32/15/8	-0.381 (0.914)	-0.272 (0.904)	-0.268 (0.687)	0.925 (2.019)	2.972	0.0198442	0.272 (-0.028, 0.573)	0.298 (-0.073, 0.669)	0.212 (-0.293, 0.716)	-0.809 (-1.487, -0.13)	0.025 (-0.406, 0.457)	-0.061 (-0.612, 0.491)	-1.081 (-1.799, -0.362)	-0.086 (-0.679, 0.507)	-1.106 (-1.852, -0.36)	-1.02 (-1.844, -0.196)	1.782	1.58	0.826	-2.344	0.116	-0.216	-2.961	-0.285	-2.92	-2.437	0.0757898	0.115245	0.409224	0.0197436	0.907962	0.828959	0.00332382	0.775548	0.00378448	0.0154023	37/28/16/19	-0.392 (0.976)	-0.385 (1.126)	-0.445 (0.758)	1.126 (0.778)	8.977	7.79491e-07	0.402 (0.058, 0.746)	0.351 (-0.044, 0.745)	0.536 (0.033, 1.039)	-1.045 (-1.509, -0.58)	-0.052 (-0.536, 0.433)	0.134 (-0.442, 0.71)	-1.447 (-1.99, -0.903)	0.186 (-0.424, 0.795)	-1.395 (-1.972, -0.818)	-1.581 (-2.23, -0.932)	2.302	1.748	2.099	-4.423	-0.21	0.457	-5.242	0.6	-4.761	-4.795	0.0220934	0.0814861	0.0367025	1.39599e-05	0.833764	0.647683	3.14008e-07	0.54917	3.09773e-06	2.64267e-06	49/64/20/47/29	-0.3 (0.915)	-0.226 (1.021)	-0.695 (0.821)	-0.196 (0.917)	1.382 (1.02)	14.682	3.40854e-13	0.241 (-0.061, 0.543)	0.189 (-0.085, 0.463)	0.605 (0.162, 1.048)	0.225 (-0.081, 0.531)	-1.347 (-1.722, -0.973)	-0.052 (-0.409, 0.304)	0.364 (-0.134, 0.861)	-0.016 (-0.401, 0.369)	-1.588 (-2.03, -1.147)	0.416 (-0.066, 0.898)	0.036 (-0.326, 0.399)	-1.536 (-1.957, -1.116)	-0.38 (-0.883, 0.123)	-1.952 (-2.5, -1.404)	-1.572 (-2.015, -1.13)	1.569	1.358	2.683	1.448	-7.074	-0.288	1.438	-0.082	-7.078	1.696	0.196	-7.18	-1.484	-6.999	-6.982	0.117444	0.17526	0.00760482	0.148395	7.06303e-12	0.773544	0.151376	0.934704	6.87937e-12	0.0907471	0.844462	3.58676e-12	0.138664	1.13809e-11	1.27244e-11
PEX5L	Q8IYB4	74/60/51/18/30/34	0.218 (1.062)	0.239 (1.083)	-0.343 (1.058)	-0.311 (1.227)	-0.128 (1.256)	1.879	0.0982842	0	0	0	0	0	0	0	0	0	0	0	0	0	0.925	7.6	14.96	0.3	0.8	3.76246	30.9132	60.8501	1.22026	3.25402	oligo	NA		Oligo				-0.218 (-0.593, 0.156)	-0.239 (-0.632, 0.153)	0.343 (-0.223, 0.91)	0.311 (-0.155, 0.778)	0.128 (-0.318, 0.575)	-0.021 (-0.431, 0.39)	0.562 (-0.018, 1.141)	0.53 (0.048, 1.012)	0.347 (-0.116, 0.81)	0.583 (-0.009, 1.174)	0.551 (0.055, 1.047)	0.368 (-0.11, 0.845)	-0.032 (-0.675, 0.611)	-0.215 (-0.843, 0.414)	-0.183 (-0.723, 0.357)	-1.149	-1.201	1.193	1.314	0.566	-0.1	1.909	2.164	1.476	1.94	2.186	1.517	-0.097	-0.673	-0.667	0.251775	0.230901	0.234083	0.189978	0.57185	0.920589	0.0573802	0.0313466	0.141177	0.0534033	0.0297084	0.130533	0.922516	0.501552	0.505193		0.289476	0.294614	0.181719	0.205941	0.611564	0.96345	0.0462039	0.0416297	0.180529	0.0487874	0.0454143	0.181698	0.789701	0.399025	0.500758	NA	NA	NA	NA	NA	NA	NA	NA	NA	NA	NA	NA	NA	NA	NA	NA	NA	NA	NA	NA	NA	NA	NA	NA	NA	NA	NA	NA	NA	NA	NA	NA	NA	NA	NA	NA	NA	19/18/17/11/8/8/6/13	0.081 (0.894)	0.507 (1.121)	-0.402 (1.661)	0.334 (1.138)	1.043	0.388058	-0.102 (-0.66, 0.455)	-0.468 (-1.16, 0.223)	0.417 (-0.381, 1.215)	-0.322 (-0.961, 0.317)	-0.366 (-1.193, 0.461)	0.519 (-0.384, 1.423)	-0.219 (-0.99, 0.551)	0.886 (-0.123, 1.895)	0.147 (-0.735, 1.028)	-0.739 (-1.689, 0.211)	-0.364	-1.341	1.036	-0.998	-0.877	1.139	-0.564	1.738	0.329	-1.541	0.716771	0.182538	0.302512	0.320415	0.382225	0.257144	0.573709	0.0848317	0.742532	0.12612	25/24/38/26/4/16/28/19/14/15	0.507 (1.012)	0.261 (1.1)	-0.351 (1.106)	-0.403 (1.045)	-0.354 (1.357)	2.643	0.0250309	-0.502 (-0.999, -0.005)	-0.223 (-0.706, 0.261)	0.388 (-0.204, 0.98)	0.41 (-0.131, 0.952)	0.374 (-0.223, 0.97)	0.279 (-0.319, 0.878)	0.89 (0.207, 1.573)	0.912 (0.265, 1.559)	0.876 (0.181, 1.57)	0.611 (-0.063, 1.285)	0.633 (-0.004, 1.27)	0.596 (-0.087, 1.28)	0.022 (-0.7, 0.744)	-0.014 (-0.779, 0.75)	-0.036 (-0.764, 0.691)	-1.995	-0.91	1.294	1.495	1.236	0.921	2.572	2.782	2.488	1.789	1.962	1.724	0.06	-0.037	-0.099	0.0477042	0.364188	0.197454	0.136691	0.218045	0.358496	0.0109869	0.00603229	0.0138353	0.075448	0.0514185	0.0866131	0.952085	0.970196	0.921232
PF4	P02776	106/80/66/15/48/38	0.14 (0.918)	0.106 (2.006)	0.842 (2.021)	0.055 (1.043)	1.361 (2.366)	5.794	3.7335e-05	0	0	1	0	1	0	0	0	0	0	5	0	0	0.1	0.1	0.1	0.1	0.1	20	20	20	20	20	BD	NA						-0.132 (-0.56, 0.296)	-0.099 (-0.552, 0.354)	-0.835 (-1.632, -0.038)	-0.047 (-0.55, 0.455)	-1.353 (-1.899, -0.807)	0.034 (-0.447, 0.514)	-0.702 (-1.515, 0.111)	0.085 (-0.442, 0.613)	-1.221 (-1.79, -0.652)	-0.736 (-1.562, 0.091)	0.051 (-0.497, 0.599)	-1.254 (-1.843, -0.666)	0.787 (-0.067, 1.642)	-0.519 (-1.4, 0.362)	-1.306 (-1.933, -0.678)	-0.608	-0.429	-2.06	-0.185	-4.872	0.138	-1.699	0.317	-4.218	-1.751	0.184	-4.194	1.812	-1.158	-4.094	0.543284	0.668542	0.0401832	0.853148	1.68424e-06	0.890438	0.090207	0.751394	3.14836e-05	0.080756	0.853879	3.49039e-05	0.070881	0.247835	5.28389e-05		0.423951	0.907878	0.0248633	0.968512	6.92181e-06	0.551386	0.0733954	0.541217	0.000207893	0.0357826	0.951569	4.70489e-05	0.0384581	0.430607	9.14897e-05	30/14/9/5	0.024 (0.862)	0.42 (1.331)	0.246 (0.792)	2.133 (4.052)	3.521	0.00879095	-0.119 (-0.613, 0.375)	-0.345 (-1.016, 0.326)	-0.246 (-1.054, 0.562)	-1.98 (-3.048, -0.911)	-0.225 (-0.992, 0.541)	-0.127 (-1.01, 0.756)	-1.86 (-3.011, -0.71)	0.098 (-0.892, 1.088)	-1.635 (-2.855, -0.415)	-1.733 (-3.041, -0.426)	-0.477	-1.015	-0.602	-3.659	-0.581	-0.284	-3.195	0.196	-2.646	-2.619	0.633861	0.311872	0.547872	0.000345109	0.562334	0.776726	0.00169243	0.844756	0.00896959	0.00967994	21/16/13/15/4/12/6/13	0.152 (0.79)	-0.819 (3.737)	-0.22 (1.586)	0.367 (0.351)	1.359	0.250782	-0.093 (-0.874, 0.688)	0.828 (0.017, 1.639)	0.342 (-0.552, 1.236)	-0.279 (-1.136, 0.579)	0.921 (-0.137, 1.98)	0.435 (-0.676, 1.547)	-0.185 (-1.269, 0.899)	-0.486 (-1.623, 0.651)	-1.107 (-2.217, 0.004)	-0.621 (-1.782, 0.54)	-0.236	2.016	0.756	-0.642	1.719	0.774	-0.338	-0.844	-1.969	-1.056	0.813941	0.0454781	0.450702	0.521878	0.0876135	0.440094	0.735894	0.400023	0.050746	0.292552	15/34/27/37/6/14/20/27/9/20	0.236 (1.028)	0.363 (0.855)	0.958 (2.044)	0.113 (0.812)	1.813 (2.513)	8.054	5.1011e-07	-0.249 (-0.72, 0.221)	-0.28 (-0.74, 0.179)	-1.034 (-1.715, -0.352)	-0.119 (-0.633, 0.394)	-1.73 (-2.312, -1.148)	-0.031 (-0.599, 0.537)	-0.785 (-1.542, -0.027)	0.13 (-0.485, 0.745)	-1.48 (-2.155, -0.806)	-0.754 (-1.505, -0.002)	0.161 (-0.446, 0.768)	-1.449 (-2.114, -0.785)	0.915 (0.127, 1.703)	-0.696 (-1.533, 0.141)	-1.611 (-2.315, -0.906)	-1.044	-1.203	-2.989	-0.457	-5.855	-0.107	-2.04	0.417	-4.326	-1.975	0.523	-4.3	2.287	-1.638	-4.506	0.297435	0.230401	0.00309879	0.647851	1.63692e-08	0.914729	0.0424939	0.67701	2.26882e-05	0.0494553	0.6016	2.51939e-05	0.0231063	0.102893	1.0517e-05
PF4V1	P10720	21/13/16/4/7/8	NA	NA	NA	NA	NA	NA	NA	0	0	0	0	0	0	0	0	0	0	0	0	0	0.116667	0.4	0.1	0.1	0.1	14.2857	48.9796	12.2449	12.2449	12.2449	neuron	NA						NA	NA	NA	NA	NA	NA	NA	NA	NA	NA	NA	NA	NA	NA	NA	NA	NA	NA	NA	NA	NA	NA	NA	NA	NA	NA	NA	NA	NA	NA	NA	NA	NA	NA	NA	NA	NA	NA	NA	NA	NA	NA	NA	NA	NA		NA	NA	NA	NA	NA	NA	NA	NA	NA	NA	NA	NA	NA	NA	NA	NA	NA	NA	NA	NA	NA	NA	NA	NA	NA	NA	NA	NA	NA	NA	NA	NA	NA	NA	NA	NA	NA	NA	NA	NA	NA	NA	NA	NA	NA	NA	NA	NA	NA	NA	NA	NA	NA	NA	NA	NA	NA	NA	NA	NA	NA	NA	NA	NA	NA	NA	NA	NA	NA	NA	NA	NA	NA	NA	NA	NA	NA	NA	NA	NA	NA	NA	NA	NA	NA	NA	NA	NA	NA	NA	NA	NA	NA	NA	NA	NA	NA	NA	NA	NA	NA	NA	NA	NA	NA	NA	NA	NA	NA	NA	NA	NA	NA	NA	NA	NA	NA	NA	NA	NA	NA	NA	NA	NA	NA	NA	NA	NA	NA	NA	NA	NA	NA	NA	NA	NA	NA	NA	NA	NA	NA	NA
PFAS	O15067	11/4/7/2/2/2	NA	NA	NA	NA	NA	NA	NA	0	0	0	0	0	0	0	0	0	0	0	0	0	0.258333	0.4	0.3	0.433333	0.2	16.2304	25.1309	18.8482	27.2251	12.5654	NS	NA						NA	NA	NA	NA	NA	NA	NA	NA	NA	NA	NA	NA	NA	NA	NA	NA	NA	NA	NA	NA	NA	NA	NA	NA	NA	NA	NA	NA	NA	NA	NA	NA	NA	NA	NA	NA	NA	NA	NA	NA	NA	NA	NA	NA	NA		NA	NA	NA	NA	NA	NA	NA	NA	NA	NA	NA	NA	NA	NA	NA	NA	NA	NA	NA	NA	NA	NA	NA	NA	NA	NA	NA	NA	NA	NA	NA	NA	NA	NA	NA	NA	NA	NA	NA	NA	NA	NA	NA	NA	NA	NA	NA	NA	NA	NA	NA	NA	NA	NA	NA	NA	NA	NA	NA	NA	NA	NA	NA	NA	NA	NA	NA	NA	NA	NA	NA	NA	NA	NA	NA	NA	NA	NA	NA	NA	NA	NA	NA	NA	NA	NA	NA	NA	NA	NA	NA	NA	NA	NA	NA	NA	NA	NA	NA	NA	NA	NA	NA	NA	NA	NA	NA	NA	NA	NA	NA	NA	NA	NA	NA	NA	NA	NA	NA	NA	NA	NA	NA	NA	NA	NA	NA	NA	NA	NA	NA	NA	NA	NA	NA	NA	NA	NA	NA	NA	NA	NA
PFDN4	Q9NQP4	25/23/9/11/9/4	NA	NA	NA	NA	NA	NA	NA	0	0	0	0	0	0	0	0	0	0	0	0	0	0.766667	3.2	1.7	0.366667	0.85	11.138	46.4891	24.6973	5.32688	12.3487	neuron	NA						NA	NA	NA	NA	NA	NA	NA	NA	NA	NA	NA	NA	NA	NA	NA	NA	NA	NA	NA	NA	NA	NA	NA	NA	NA	NA	NA	NA	NA	NA	NA	NA	NA	NA	NA	NA	NA	NA	NA	NA	NA	NA	NA	NA	NA		NA	NA	NA	NA	NA	NA	NA	NA	NA	NA	NA	NA	NA	NA	NA	NA	NA	NA	NA	NA	NA	NA	NA	NA	NA	NA	NA	NA	NA	NA	NA	NA	NA	NA	NA	NA	NA	NA	NA	NA	NA	NA	NA	NA	NA	NA	NA	NA	NA	NA	NA	NA	NA	NA	NA	NA	NA	NA	NA	NA	NA	NA	NA	NA	NA	NA	NA	NA	NA	NA	NA	NA	NA	NA	NA	NA	NA	NA	NA	NA	NA	NA	NA	NA	NA	NA	NA	NA	NA	NA	NA	NA	NA	NA	NA	NA	NA	NA	NA	NA	NA	NA	NA	NA	NA	NA	NA	NA	NA	NA	NA	NA	NA	NA	NA	NA	NA	NA	NA	NA	NA	NA	NA	NA	NA	NA	NA	NA	NA	NA	NA	NA	NA	NA	NA	NA	NA	NA	NA	NA	NA	NA
PFKL	P17858	5/3/2/3/0/1	NA	NA	NA	NA	NA	NA	NA	0	0	0	0	0	0	0	0	0	0	0	0	1	0.583333	0.1	0.12	0.133333	0.4	43.6409	7.4813	8.97756	9.97506	29.9252	astro	NA						NA	NA	NA	NA	NA	NA	NA	NA	NA	NA	NA	NA	NA	NA	NA	NA	NA	NA	NA	NA	NA	NA	NA	NA	NA	NA	NA	NA	NA	NA	NA	NA	NA	NA	NA	NA	NA	NA	NA	NA	NA	NA	NA	NA	NA		NA	NA	NA	NA	NA	NA	NA	NA	NA	NA	NA	NA	NA	NA	NA	NA	NA	NA	NA	NA	NA	NA	NA	NA	NA	NA	NA	NA	NA	NA	NA	NA	NA	NA	NA	NA	NA	NA	NA	NA	NA	NA	NA	NA	NA	NA	NA	NA	NA	NA	NA	NA	NA	NA	NA	NA	NA	NA	NA	NA	NA	NA	NA	NA	NA	NA	NA	NA	NA	NA	NA	NA	NA	NA	NA	NA	NA	NA	NA	NA	NA	NA	NA	NA	NA	NA	NA	NA	NA	NA	NA	NA	NA	NA	NA	NA	NA	NA	NA	NA	NA	NA	NA	NA	NA	NA	NA	NA	NA	NA	NA	NA	NA	NA	NA	NA	NA	NA	NA	NA	NA	NA	NA	NA	NA	NA	NA	NA	NA	NA	NA	NA	NA	NA	NA	NA	NA	NA	NA	NA	NA	NA
PFKP	Q01813	21/15/7/4/6/3	NA	NA	NA	NA	NA	NA	NA	0	0	0	0	0	0	0	0	0	0	0	0	0	9.79167	3.1	0.38	0.866667	2	60.6733	19.2089	2.35464	5.37024	12.3929	astro	NA						NA	NA	NA	NA	NA	NA	NA	NA	NA	NA	NA	NA	NA	NA	NA	NA	NA	NA	NA	NA	NA	NA	NA	NA	NA	NA	NA	NA	NA	NA	NA	NA	NA	NA	NA	NA	NA	NA	NA	NA	NA	NA	NA	NA	NA		NA	NA	NA	NA	NA	NA	NA	NA	NA	NA	NA	NA	NA	NA	NA	NA	NA	NA	NA	NA	NA	NA	NA	NA	NA	NA	NA	NA	NA	NA	NA	NA	NA	NA	NA	NA	NA	NA	NA	NA	NA	NA	NA	NA	NA	NA	NA	NA	NA	NA	NA	NA	NA	NA	NA	NA	NA	NA	NA	NA	NA	NA	NA	NA	NA	NA	NA	NA	NA	NA	NA	NA	NA	NA	NA	NA	NA	NA	NA	NA	NA	NA	NA	NA	NA	NA	NA	NA	NA	NA	NA	NA	NA	NA	NA	NA	NA	NA	NA	NA	NA	NA	NA	NA	NA	NA	NA	NA	NA	NA	NA	NA	NA	NA	NA	NA	NA	NA	NA	NA	NA	NA	NA	NA	NA	NA	NA	NA	NA	NA	NA	NA	NA	NA	NA	NA	NA	NA	NA	NA	NA	NA
PFN1	P07737	187/137/124/24/78/56	-0.14 (0.695)	0.576 (0.726)	1.321 (1.703)	0.28 (0.92)	0.592 (1.109)	18.373	5.4057e-17	0	1	1	1	1	0	0	0	0	0	3	1	0	15.5333	9.8	20.4	44.7	16.55	14.5194	9.16031	19.0684	41.7822	15.4697	microglia.macrophage	Per1; vSMC	aSMC					0.147 (-0.058, 0.351)	-0.57 (-0.781, -0.359)	-1.315 (-1.71, -0.92)	-0.273 (-0.519, -0.028)	-0.585 (-0.863, -0.308)	-0.716 (-0.942, -0.49)	-1.461 (-1.864, -1.058)	-0.42 (-0.678, -0.161)	-0.732 (-1.021, -0.443)	-0.745 (-1.151, -0.339)	0.296 (0.033, 0.56)	-0.016 (-0.309, 0.278)	1.042 (0.616, 1.467)	0.729 (0.285, 1.174)	-0.312 (-0.631, 0.007)	1.405	-5.302	-6.536	-2.184	-4.142	-6.228	-7.119	-3.189	-4.974	-3.602	2.211	-0.105	4.81	3.223	-1.921	0.160592	1.61372e-07	1.35015e-10	0.0293288	3.93882e-05	8.87723e-10	3.12857e-12	0.00149995	8.57287e-07	0.000342263	0.0273801	0.916279	1.91014e-06	0.0013384	0.0551613		0.110287	7.6368e-05	3.29483e-11	0.0290535	0.000156844	2.81156e-07	3.1543e-13	0.000913476	2.46466e-06	1.03367e-05	0.22878	0.498925	7.12807e-07	0.000328967	0.102269	51/32/15/8	-0.183 (0.698)	0.586 (0.916)	0.147 (0.909)	1.093 (1.378)	3.988	0.00364229	0.231 (-0.045, 0.506)	-0.254 (-0.593, 0.085)	-0.106 (-0.568, 0.355)	-0.975 (-1.595, -0.354)	-0.484 (-0.879, -0.09)	-0.337 (-0.841, 0.167)	-1.205 (-1.862, -0.548)	0.148 (-0.395, 0.69)	-0.721 (-1.403, -0.039)	-0.868 (-1.622, -0.115)	1.65	-1.473	-0.454	-3.09	-2.415	-1.315	-3.61	0.536	-2.08	-2.268	0.100137	0.141803	0.65023	0.00219776	0.0163531	0.18957	0.000361385	0.592654	0.0384257	0.0240697	37/28/16/19	-0.123 (0.684)	0.544 (0.694)	0.551 (1.075)	0.36 (0.853)	2.405	0.0498855	0.138 (-0.165, 0.442)	-0.316 (-0.664, 0.032)	-0.464 (-0.907, -0.021)	-0.246 (-0.656, 0.164)	-0.455 (-0.882, -0.028)	-0.602 (-1.11, -0.095)	-0.384 (-0.863, 0.095)	-0.148 (-0.685, 0.389)	0.071 (-0.438, 0.579)	0.218 (-0.354, 0.79)	0.897	-1.79	-2.061	-1.181	-2.095	-2.335	-1.578	-0.542	0.273	0.751	0.370245	0.0745636	0.0401883	0.238717	0.0370262	0.0202572	0.115581	0.588396	0.785037	0.453072	49/64/20/47/29	-0.108 (0.711)	0.586 (0.64)	1.55 (1.782)	0.23 (0.868)	0.606 (1.168)	13.731	2.3432e-12	0.111 (-0.186, 0.409)	-0.503 (-0.772, -0.234)	-1.597 (-2.033, -1.162)	-0.23 (-0.53, 0.071)	-0.542 (-0.91, -0.174)	-0.615 (-0.965, -0.264)	-1.709 (-2.198, -1.22)	-0.341 (-0.719, 0.037)	-0.653 (-1.087, -0.22)	-1.094 (-1.568, -0.62)	0.273 (-0.083, 0.63)	-0.039 (-0.452, 0.375)	1.368 (0.873, 1.862)	1.056 (0.517, 1.594)	-0.312 (-0.747, 0.123)	0.738	-3.678	-7.21	-1.503	-2.894	-3.448	-6.873	-1.775	-2.962	-4.54	1.509	-0.183	5.438	3.852	-1.41	0.460929	0.000267787	2.95089e-12	0.133682	0.00401373	0.000627105	2.51511e-11	0.0766932	0.00324584	7.52536e-06	0.132087	0.854503	9.53054e-08	0.00013718	0.159428
PFN2	P35080	126/108/85/22/50/39	0.397 (0.815)	0.778 (0.84)	0.183 (0.734)	-0.153 (0.965)	0.305 (1.07)	9.924	5.44402e-09	1	1	0	0	0	0	0	0	0	0	2	0	0	24.075	56.9	10.74	0.933333	4.75	24.7181	58.4199	11.0269	0.958264	4.87688	neuron	NA						-0.391 (-0.627, -0.155)	-0.772 (-1.025, -0.52)	-0.177 (-0.593, 0.239)	0.159 (-0.142, 0.46)	-0.298 (-0.628, 0.031)	-0.381 (-0.643, -0.12)	0.214 (-0.207, 0.635)	0.55 (0.242, 0.858)	0.092 (-0.244, 0.429)	0.595 (0.165, 1.026)	0.931 (0.611, 1.252)	0.474 (0.126, 0.822)	0.336 (-0.124, 0.797)	-0.121 (-0.601, 0.359)	-0.458 (-0.842, -0.073)	-3.253	-6.007	-0.837	1.04	-1.778	-2.872	0.997	3.51	0.54	2.716	5.706	2.675	1.435	-0.497	-2.339	0.00123168	4.07854e-09	0.403259	0.299043	0.0761049	0.0042795	0.319137	0.000495961	0.589769	0.0068698	2.17955e-08	0.00777202	0.152049	0.619496	0.0198209		0.000758406	7.15393e-09	0.358551	0.311329	0.102346	0.0077419	0.313848	0.000360072	0.438188	0.00916117	3.80501e-08	0.00582836	0.13647	0.741469	0.0288943	36/21/13/5	0.515 (0.846)	0.593 (1.051)	-0.617 (1.005)	-0.148 (0.63)	4.908	0.000861143	-0.525 (-0.898, -0.152)	-0.568 (-1.036, -0.099)	0.614 (0.051, 1.177)	0.182 (-0.701, 1.065)	-0.043 (-0.584, 0.499)	1.139 (0.514, 1.764)	0.707 (-0.224, 1.638)	1.182 (0.493, 1.87)	0.75 (-0.214, 1.713)	-0.432 (-1.453, 0.589)	-2.779	-2.39	2.15	0.407	-0.155	3.595	1.499	3.383	1.535	-0.834	0.00598974	0.017801	0.0327919	0.684745	0.87707	0.000410715	0.135621	0.000867127	0.126455	0.40508	7/30/12/16/5/11/6/13	0.289 (1.111)	0.656 (0.934)	0.177 (0.789)	0.467 (0.802)	2.076	0.085553	-0.29 (-0.688, 0.109)	-0.652 (-1.179, -0.125)	-0.126 (-0.748, 0.497)	-0.419 (-0.995, 0.157)	-0.362 (-0.974, 0.25)	0.164 (-0.534, 0.862)	-0.129 (-0.786, 0.528)	0.526 (-0.255, 1.307)	0.233 (-0.507, 0.973)	-0.293 (-1.097, 0.511)	-1.434	-2.442	-0.398	-1.435	-1.168	0.463	-0.389	1.329	0.621	-0.72	0.153226	0.0155469	0.690757	0.152959	0.244435	0.643909	0.69807	0.185441	0.535584	0.472617	7/42/16/48/2/18/21/26/8/21	0.373 (0.478)	0.9 (0.691)	0.169 (0.644)	-0.06 (0.96)	0.312 (1.281)	7.689	8.80967e-07	-0.377 (-0.694, -0.059)	-0.897 (-1.198, -0.596)	-0.176 (-0.623, 0.272)	0.061 (-0.32, 0.442)	-0.301 (-0.718, 0.116)	-0.521 (-0.895, -0.146)	0.201 (-0.297, 0.698)	0.438 (-0.003, 0.879)	0.076 (-0.4, 0.551)	0.722 (0.232, 1.212)	0.958 (0.527, 1.39)	0.596 (0.133, 1.06)	0.237 (-0.305, 0.779)	-0.125 (-0.697, 0.447)	-0.362 (-0.882, 0.158)	-2.338	-5.869	-0.772	0.317	-1.421	-2.737	0.795	1.954	0.314	2.899	4.372	2.535	0.86	-0.431	-1.37	0.0201121	1.27032e-08	0.440647	0.751702	0.156533	0.00660541	0.427164	0.0517338	0.75402	0.00405017	1.74906e-05	0.0118173	0.39038	0.66679	0.171711
PGA4	P0DJD7	108/82/65/19/41/34	-0.331 (1.182)	-0.028 (1.053)	-0.711 (1.005)	-0.222 (0.86)	-0.026 (1.113)	2.334	0.0419132	0	0	0	0	0	1	0	1	0	0	5	0	0	0.1	0.1	0.1	0.1	0.1	20	20	20	20	20	BD	NA						0.334 (0.031, 0.637)	0.031 (-0.293, 0.356)	0.714 (0.2, 1.229)	0.225 (-0.154, 0.605)	0.03 (-0.377, 0.436)	-0.302 (-0.646, 0.041)	0.381 (-0.146, 0.907)	-0.108 (-0.504, 0.287)	-0.304 (-0.726, 0.118)	0.683 (0.144, 1.222)	0.194 (-0.218, 0.606)	-0.002 (-0.439, 0.436)	-0.489 (-1.063, 0.085)	-0.685 (-1.277, -0.093)	-0.196 (-0.675, 0.284)	2.168	0.189	2.732	1.169	0.143	-1.733	1.422	-0.539	-1.419	2.492	0.926	-0.007	-1.676	-2.274	-0.803	0.0308329	0.849844	0.00662291	0.24323	0.886088	0.0839574	0.155932	0.590056	0.15689	0.0131764	0.355065	0.994162	0.094601	0.0235623	0.422575		0.0508993	0.833603	0.0144352	0.223311	0.737291	0.12879	0.200159	0.736303	0.281694	0.0275489	0.345241	0.878099	0.161544	0.0588799	0.49802	31/18/6/6	-0.358 (1.245)	-0.089 (0.925)	0.001 (1.285)	0.058 (1.633)	0.374	0.826707	0.244 (-0.183, 0.67)	0.101 (-0.436, 0.638)	-0.064 (-0.929, 0.801)	0.193 (-0.683, 1.069)	-0.142 (-0.762, 0.477)	-0.307 (-1.227, 0.612)	-0.05 (-0.993, 0.893)	-0.165 (-1.142, 0.812)	0.092 (-0.893, 1.078)	0.257 (-0.946, 1.46)	1.127	0.372	-0.146	0.435	-0.454	-0.66	-0.105	-0.333	0.185	0.422	0.261472	0.710694	0.884202	0.663821	0.650527	0.510039	0.916153	0.739393	0.853793	0.673624	14/23/10/18/7/9/10/9	-0.097 (0.909)	-0.162 (1.515)	-0.304 (0.951)	-0.018 (0.728)	0.334	0.854632	0.083 (-0.389, 0.556)	0.168 (-0.366, 0.701)	0.369 (-0.35, 1.089)	0.059 (-0.656, 0.774)	0.084 (-0.574, 0.743)	0.286 (-0.53, 1.102)	-0.025 (-0.836, 0.787)	0.201 (-0.654, 1.057)	-0.109 (-0.958, 0.74)	-0.31 (-1.279, 0.658)	0.349	0.621	1.014	0.162	0.253	0.692	-0.06	0.465	-0.254	-0.633	0.727878	0.535201	0.312273	0.871144	0.800361	0.490177	0.952356	0.642592	0.80015	0.527741	21/28/35/29/4/16/21/26/10/19	-0.492 (1.311)	0.093 (0.77)	-0.738 (1.059)	-0.245 (0.741)	-0.057 (1.136)	2.255	0.0500883	0.478 (0.054, 0.901)	-0.095 (-0.511, 0.321)	0.675 (0.131, 1.22)	0.244 (-0.19, 0.678)	0.067 (-0.428, 0.561)	-0.573 (-1.1, -0.046)	0.197 (-0.431, 0.826)	-0.234 (-0.777, 0.309)	-0.411 (-1.004, 0.181)	0.771 (0.143, 1.398)	0.34 (-0.198, 0.877)	0.162 (-0.425, 0.749)	-0.431 (-1.072, 0.21)	-0.609 (-1.294, 0.077)	-0.178 (-0.778, 0.422)	2.224	-0.452	2.444	1.109	0.265	-2.144	0.619	-0.848	-1.369	2.421	1.246	0.544	-1.326	-1.75	-0.583	0.0271865	0.651684	0.0153331	0.268788	0.790925	0.0331142	0.536823	0.39723	0.17256	0.0163039	0.214059	0.586914	0.186369	0.0815983	0.560259
PGAM1	P18669	187/137/124/24/78/56	0.935 (0.942)	1.567 (0.874)	2.641 (0.931)	0.669 (1.036)	0.481 (0.93)	61.382	1.17361e-51	1	1	1	1	1	0	0	0	0	0	3	1	0	49	79.8	19.38	11.3667	6.4	29.5276	48.0877	11.6785	6.84959	3.85666	neuron	Per1					Metabolic	-0.933 (-1.144, -0.721)	-1.564 (-1.782, -1.346)	-2.638 (-3.047, -2.23)	-0.666 (-0.92, -0.413)	-0.478 (-0.765, -0.192)	-0.631 (-0.865, -0.398)	-1.706 (-2.122, -1.289)	0.266 (-0.001, 0.533)	0.454 (0.156, 0.753)	-1.074 (-1.494, -0.655)	0.898 (0.625, 1.17)	1.086 (0.782, 1.389)	1.972 (1.533, 2.411)	2.16 (1.701, 2.619)	0.188 (-0.142, 0.518)	-8.652	-14.087	-12.694	-5.157	-3.276	-5.313	-8.041	1.958	2.988	-5.026	6.479	7.033	8.813	9.235	1.119	4.64832e-17	3.82699e-39	7.17274e-33	3.40464e-07	0.00111203	1.52412e-07	4.76389e-15	0.0506483	0.00292637	6.61836e-07	1.92747e-10	5.51544e-12	1.31328e-17	4.39298e-19	0.263386		1.2504e-16	2.50666e-33	5.37888e-34	1.06811e-07	0.00177113	1.29177e-05	4.32111e-16	0.0954911	0.00268335	1.13562e-08	1.02734e-07	3.91472e-10	5.72347e-18	4.6364e-20	0.162977	51/32/15/8	0.587 (0.776)	1.07 (0.953)	0.037 (1.108)	0.184 (1.764)	5.908	0.000139674	-0.486 (-0.768, -0.205)	-0.693 (-1.041, -0.346)	0.033 (-0.439, 0.505)	-0.096 (-0.731, 0.54)	-0.207 (-0.611, 0.197)	0.519 (0.003, 1.035)	0.391 (-0.282, 1.063)	0.727 (0.172, 1.281)	0.598 (-0.1, 1.296)	-0.129 (-0.9, 0.643)	-3.398	-3.931	0.138	-0.296	-1.01	1.98	1.143	2.577	1.686	-0.328	0.000775187	0.000106086	0.890394	0.767502	0.313262	0.0486894	0.254009	0.0104643	0.0929217	0.742971	37/28/16/19	0.772 (1.094)	1.293 (0.696)	0.691 (1.042)	0.27 (0.63)	12.955	1.08285e-09	-0.76 (-1.071, -0.449)	-1.022 (-1.38, -0.665)	-0.663 (-1.118, -0.208)	-0.206 (-0.627, 0.215)	-0.262 (-0.701, 0.176)	0.097 (-0.424, 0.619)	0.554 (0.062, 1.046)	0.36 (-0.192, 0.911)	0.816 (0.294, 1.339)	0.457 (-0.13, 1.044)	-4.804	-5.634	-2.867	-0.963	-1.178	0.367	2.218	1.284	3.078	1.531	2.53362e-06	4.29217e-08	0.00446192	0.336336	0.239855	0.713766	0.0273529	0.200215	0.0022873	0.126821	49/64/20/47/29	1.421 (0.774)	1.934 (0.735)	2.664 (0.96)	0.863 (0.949)	0.701 (0.749)	73.222	7.1773e-54	-1.382 (-1.653, -1.111)	-1.816 (-2.061, -1.571)	-2.664 (-3.061, -2.267)	-0.879 (-1.153, -0.605)	-0.646 (-0.982, -0.311)	-0.434 (-0.754, -0.115)	-1.282 (-1.727, -0.837)	0.503 (0.159, 0.847)	0.736 (0.341, 1.131)	-0.848 (-1.28, -0.416)	0.937 (0.613, 1.262)	1.17 (0.793, 1.547)	1.785 (1.334, 2.236)	2.018 (1.527, 2.509)	0.233 (-0.164, 0.629)	-10.04	-14.575	-13.197	-6.314	-3.79	-2.673	-5.659	2.872	3.662	-3.86	5.677	6.107	7.79	8.08	1.154	3.07552e-21	1.10276e-38	4.16081e-33	7.46119e-10	0.000174388	0.00782351	2.95883e-08	0.00430779	0.000285483	0.000132678	2.69112e-08	2.47043e-09	6.202e-14	8.31186e-15	0.249059
PGAM2	P15259	125/95/81/18/56/36	0.281 (0.932)	0.376 (1.071)	0.669 (1.91)	0.06 (0.867)	-0.46 (1.061)	5.012	0.000181385	1	1	1	0	0	0	0	0	0	1	3	0	0	0.216667	0.1	0.1	0.1	0.2	30.2326	13.9535	13.9535	13.9535	27.907	NS	NA						-0.282 (-0.561, -0.003)	-0.377 (-0.669, -0.085)	-0.67 (-1.186, -0.153)	-0.061 (-0.391, 0.268)	0.459 (0.072, 0.847)	-0.095 (-0.405, 0.215)	-0.388 (-0.915, 0.139)	0.221 (-0.124, 0.566)	0.741 (0.34, 1.142)	-0.293 (-0.827, 0.241)	0.316 (-0.04, 0.672)	0.836 (0.426, 1.247)	0.609 (0.053, 1.164)	1.129 (0.537, 1.72)	0.52 (0.083, 0.958)	-1.987	-2.535	-2.548	-0.364	2.329	-0.602	-1.447	1.258	3.633	-1.078	1.743	4.004	2.155	3.752	2.337	0.0475972	0.0116252	0.0111887	0.715773	0.0203432	0.547197	0.148622	0.209288	0.000316291	0.281679	0.0820323	7.39565e-05	0.0317552	0.00020127	0.0199482		0.0745095	0.0854924	0.0171546	0.740783	0.0189795	0.951555	0.162312	0.261061	0.000511398	0.181017	0.257699	0.000611015	0.0430683	0.000316847	0.0195778	37/22/11/6	0.322 (1.067)	0.322 (0.948)	-0.236 (0.937)	-0.172 (1.204)	0.864	0.486853	-0.218 (-0.582, 0.146)	-0.134 (-0.604, 0.336)	0.335 (-0.272, 0.942)	0.151 (-0.66, 0.962)	0.084 (-0.453, 0.621)	0.553 (-0.108, 1.214)	0.369 (-0.489, 1.226)	0.469 (-0.252, 1.189)	0.284 (-0.607, 1.176)	-0.184 (-1.167, 0.799)	-1.182	-0.561	1.089	0.367	0.31	1.651	0.848	1.283	0.629	-0.37	0.238639	0.575589	0.277397	0.71437	0.756908	0.100309	0.397408	0.201106	0.530047	0.711879	12/25/7/21/6/10/7/12	0.403 (0.982)	0.143 (1.439)	0.18 (0.527)	-0.643 (1.341)	2.318	0.0587265	-0.453 (-0.897, -0.009)	0.061 (-0.429, 0.551)	-0.201 (-0.872, 0.47)	0.597 (-0.016, 1.211)	0.514 (-0.099, 1.127)	0.252 (-0.509, 1.013)	1.05 (0.339, 1.761)	-0.262 (-1.05, 0.525)	0.536 (-0.207, 1.279)	0.798 (-0.069, 1.665)	-2.013	0.246	-0.591	1.921	1.653	0.652	2.913	-0.657	1.424	1.817	0.0455628	0.806098	0.555247	0.0563037	0.0999458	0.514888	0.00401617	0.512242	0.156109	0.0708553	16/33/26/38/6/14/12/35/11/18	0.143 (0.718)	0.536 (0.889)	0.253 (0.697)	0.119 (0.921)	-0.434 (0.819)	2.881	0.0150142	-0.106 (-0.458, 0.246)	-0.481 (-0.815, -0.148)	-0.219 (-0.724, 0.286)	-0.136 (-0.479, 0.206)	0.431 (-0.02, 0.882)	-0.375 (-0.802, 0.052)	-0.113 (-0.683, 0.458)	-0.03 (-0.468, 0.408)	0.537 (0.01, 1.064)	0.262 (-0.298, 0.823)	0.345 (-0.077, 0.768)	0.912 (0.399, 1.426)	0.083 (-0.486, 0.651)	0.65 (0.01, 1.29)	0.567 (0.049, 1.086)	-0.594	-2.84	-0.853	-0.783	1.881	-1.731	-0.389	-0.135	2.007	0.923	1.609	3.498	0.286	2.001	2.154	0.553124	0.00486872	0.394425	0.434472	0.0611292	0.084622	0.697403	0.8926	0.0457663	0.356944	0.108792	0.000552587	0.77479	0.0464587	0.0322032
PGC	P20142	5/3/2/0/2/2	NA	NA	NA	NA	NA	NA	NA	0	0	0	0	0	0	0	0	0	0	0	0	0	0.1	0.1	0.1	0.1	0.1	20	20	20	20	20	BD	NA						NA	NA	NA	NA	NA	NA	NA	NA	NA	NA	NA	NA	NA	NA	NA	NA	NA	NA	NA	NA	NA	NA	NA	NA	NA	NA	NA	NA	NA	NA	NA	NA	NA	NA	NA	NA	NA	NA	NA	NA	NA	NA	NA	NA	NA		NA	NA	NA	NA	NA	NA	NA	NA	NA	NA	NA	NA	NA	NA	NA	NA	NA	NA	NA	NA	NA	NA	NA	NA	NA	NA	NA	NA	NA	NA	NA	NA	NA	NA	NA	NA	NA	NA	NA	NA	NA	NA	NA	NA	NA	NA	NA	NA	NA	NA	NA	NA	NA	NA	NA	NA	NA	NA	NA	NA	NA	NA	NA	NA	NA	NA	NA	NA	NA	NA	NA	NA	NA	NA	NA	NA	NA	NA	NA	NA	NA	NA	NA	NA	NA	NA	NA	NA	NA	NA	NA	NA	NA	NA	NA	NA	NA	NA	NA	NA	NA	NA	NA	NA	NA	NA	NA	NA	NA	NA	NA	NA	NA	NA	NA	NA	NA	NA	NA	NA	NA	NA	NA	NA	NA	NA	NA	NA	NA	NA	NA	NA	NA	NA	NA	NA	NA	NA	NA	NA	NA	NA
PGD	P52209	186/134/124/24/78/56	-0.083 (0.705)	0.028 (0.697)	0.95 (1.128)	0.194 (0.856)	0.807 (1.157)	13.293	2.68293e-12	0	0	1	0	1	0	0	0	0	0	3	0	1	6.90833	4.3	4.7	4.9	2.35	29.8309	18.5678	20.2951	21.1587	10.1475	NS	NA						0.086 (-0.112, 0.284)	-0.025 (-0.228, 0.177)	-0.948 (-1.327, -0.569)	-0.191 (-0.427, 0.044)	-0.804 (-1.07, -0.538)	-0.111 (-0.329, 0.106)	-1.034 (-1.421, -0.647)	-0.277 (-0.526, -0.028)	-0.89 (-1.168, -0.612)	-0.923 (-1.312, -0.533)	-0.166 (-0.418, 0.086)	-0.779 (-1.06, -0.498)	0.757 (0.349, 1.164)	0.144 (-0.282, 0.569)	-0.613 (-0.919, -0.307)	0.851	-0.246	-4.916	-1.595	-5.936	-1.003	-5.246	-2.188	-6.292	-4.653	-1.292	-5.443	3.646	0.662	-3.937	0.394942	0.80572	1.14355e-06	0.111171	4.95741e-09	0.316245	2.16699e-07	0.0290318	6.05596e-10	4.02737e-06	0.196956	7.67708e-08	0.000289746	0.50842	9.21656e-05		0.400902	0.808103	9.41132e-07	0.124721	1.90845e-08	0.596585	1.6955e-07	0.0348007	3.07663e-09	1.0382e-06	0.108109	4.6623e-08	0.000223507	0.404629	0.000165201	49/32/15/8	-0.173 (0.698)	-0.002 (0.531)	0.081 (0.744)	1.246 (1.245)	3.944	0.00392981	0.157 (-0.131, 0.445)	0.124 (-0.225, 0.474)	-0.083 (-0.558, 0.392)	-1.175 (-1.815, -0.536)	-0.032 (-0.442, 0.378)	-0.24 (-0.761, 0.282)	-1.332 (-2.011, -0.654)	-0.207 (-0.766, 0.351)	-1.3 (-2.002, -0.598)	-1.093 (-1.868, -0.317)	1.07	0.7	-0.344	-3.62	-0.154	-0.904	-3.865	-0.732	-3.644	-2.773	0.285398	0.484255	0.731281	0.000348521	0.87744	0.366675	0.00013786	0.465072	0.000319075	0.00592962	1/36/0/28/0/16/0/19	-0.165 (0.81)	-0.119 (0.608)	0.039 (1.093)	0.42 (1.008)	1.311	0.266165	0.173 (-0.167, 0.512)	0.199 (-0.187, 0.585)	-0.006 (-0.497, 0.485)	-0.378 (-0.831, 0.076)	0.026 (-0.45, 0.502)	-0.178 (-0.743, 0.386)	-0.55 (-1.083, -0.018)	-0.205 (-0.8, 0.39)	-0.576 (-1.14, -0.013)	-0.372 (-1.005, 0.262)	0.999	1.014	-0.023	-1.637	0.109	-0.622	-2.034	-0.677	-2.014	-1.155	0.318595	0.311231	0.981342	0.102701	0.913393	0.534359	0.042946	0.498758	0.0449299	0.249003	49/64/20/47/29	0.066 (0.615)	0.107 (0.797)	0.938 (1.165)	0.282 (0.805)	0.939 (1.188)	8.461	1.29699e-07	-0.095 (-0.387, 0.197)	-0.087 (-0.352, 0.178)	-1.005 (-1.433, -0.577)	-0.274 (-0.569, 0.022)	-0.896 (-1.258, -0.535)	0.008 (-0.337, 0.352)	-0.91 (-1.391, -0.43)	-0.179 (-0.55, 0.192)	-0.801 (-1.228, -0.375)	-0.918 (-1.384, -0.452)	-0.187 (-0.537, 0.163)	-0.809 (-1.216, -0.403)	0.731 (0.245, 1.217)	0.109 (-0.421, 0.638)	-0.622 (-1.05, -0.195)	-0.638	-0.646	-4.614	-1.822	-4.871	0.045	-3.725	-0.947	-3.698	-3.875	-1.049	-3.916	2.958	0.404	-2.861	0.523642	0.518699	5.37929e-06	0.0691564	1.62541e-06	0.964024	0.000224614	0.344027	0.000249158	0.000125098	0.294642	0.000106323	0.0032844	0.686611	0.00444763
PGF	P49763	97/70/52/19/39/34	-0.224 (0.8)	-0.157 (1.142)	-0.699 (0.827)	0.746 (0.838)	0.534 (0.994)	9.899	8.7033e-09	0	0	0	1	1	0	0	1	0	0	4	0	1	0.1	0.1	0.1	0.1	0.5	11.1111	11.1111	11.1111	11.1111	55.5556	endoth	vSMC	Per1; vSMC					0.224 (-0.071, 0.519)	0.157 (-0.166, 0.481)	0.699 (0.228, 1.171)	-0.746 (-1.102, -0.389)	-0.534 (-0.909, -0.159)	-0.067 (-0.411, 0.277)	0.475 (-0.011, 0.961)	-0.97 (-1.345, -0.594)	-0.758 (-1.151, -0.365)	0.542 (0.038, 1.046)	-0.903 (-1.301, -0.505)	-0.692 (-1.106, -0.277)	-1.445 (-1.971, -0.919)	-1.233 (-1.772, -0.695)	0.212 (-0.229, 0.653)	1.497	0.959	2.918	-4.117	-2.806	-0.381	1.923	-5.082	-3.798	2.116	-4.464	-3.283	-5.407	-4.508	0.944	0.135521	0.338098	0.00378191	4.93677e-05	0.00534583	0.703215	0.0554282	6.53283e-07	0.000176244	0.0351586	1.13389e-05	0.00114674	1.29346e-07	9.33497e-06	0.345805		0.17995	0.161836	0.0165175	5.83498e-05	0.0155059	0.860709	0.126082	1.45425e-06	0.00102654	0.179226	2.85213e-06	0.00111308	1.59726e-06	0.000196532	0.224117	NA	NA	NA	NA	NA	NA	NA	NA	NA	NA	NA	NA	NA	NA	NA	NA	NA	NA	NA	NA	NA	NA	NA	NA	NA	NA	NA	NA	NA	NA	NA	NA	NA	NA	NA	NA	NA	17/20/17/11/7/9/9/10	0.029 (0.776)	-0.18 (0.527)	0.654 (1.066)	1.03 (0.947)	2.497	0.0454934	0.028 (-0.396, 0.453)	0.235 (-0.314, 0.784)	-0.431 (-1.037, 0.174)	-0.777 (-1.358, -0.197)	0.206 (-0.443, 0.855)	-0.46 (-1.154, 0.235)	-0.806 (-1.477, -0.135)	-0.666 (-1.443, 0.111)	-1.012 (-1.772, -0.253)	-0.346 (-1.138, 0.446)	0.132	0.845	-1.408	-2.646	0.628	-1.309	-2.376	-1.694	-2.635	-0.865	0.894876	0.399563	0.161359	0.00906951	0.531057	0.192711	0.0188646	0.0924364	0.00936523	0.388699	19/30/38/26/3/17/24/23/9/20	-0.209 (0.758)	0.112 (1.132)	-0.623 (0.835)	0.906 (0.781)	0.352 (1.01)	5.734	5.62777e-05	0.18 (-0.196, 0.555)	-0.067 (-0.464, 0.33)	0.437 (-0.043, 0.916)	-0.905 (-1.321, -0.488)	-0.328 (-0.769, 0.113)	-0.247 (-0.729, 0.235)	0.257 (-0.293, 0.807)	-1.084 (-1.583, -0.586)	-0.508 (-1.027, 0.011)	0.504 (-0.065, 1.073)	-0.838 (-1.352, -0.323)	-0.261 (-0.795, 0.273)	-1.341 (-1.922, -0.761)	-0.765 (-1.364, -0.165)	0.577 (0.027, 1.126)	0.944	-0.333	1.797	-4.28	-1.466	-1.009	0.922	-4.292	-1.929	1.746	-3.208	-0.963	-4.553	-2.516	2.069	0.34638	0.739203	0.0738713	2.86569e-05	0.144121	0.314029	0.357667	2.73422e-05	0.0550761	0.0822284	0.0015506	0.336687	9.05814e-06	0.0126464	0.0398009
PGK1	P00558	187/137/124/24/78/56	0.736 (0.865)	1.296 (0.749)	2.422 (1.204)	0.55 (0.789)	0.22 (0.839)	54.531	1.0825e-46	1	1	1	1	0	0	0	0	0	0	3	1	0	27.3917	42.9	15.86	33.3	13	20.6805	32.3892	11.9742	25.1412	9.8149	NS	vSMC	capEndo; vEndo				Metabolic	-0.733 (-0.93, -0.536)	-1.292 (-1.495, -1.09)	-2.419 (-2.799, -2.039)	-0.547 (-0.783, -0.311)	-0.217 (-0.483, 0.05)	-0.56 (-0.777, -0.343)	-1.686 (-2.074, -1.299)	0.186 (-0.063, 0.434)	0.516 (0.238, 0.794)	-1.126 (-1.517, -0.736)	0.746 (0.492, 0.999)	1.076 (0.794, 1.358)	1.872 (1.463, 2.281)	2.202 (1.775, 2.63)	0.33 (0.023, 0.637)	-7.305	-12.513	-12.508	-4.549	-1.595	-5.064	-8.544	1.469	3.648	-5.664	5.784	7.492	8.992	10.121	2.114	8.87148e-13	4.38254e-32	4.58776e-32	6.51624e-06	0.111318	5.48163e-07	1.07068e-16	0.142474	0.000287364	2.2996e-08	1.17192e-08	2.44117e-13	3.15218e-18	2.457e-22	0.0349206		2.93313e-12	1.47231e-26	3.77002e-33	2.52439e-06	0.160683	3.89806e-05	7.31552e-18	0.247542	0.000248432	2.29713e-10	3.68145e-06	2.09796e-11	1.31175e-18	1.77269e-23	0.0154788	51/32/15/8	0.482 (0.632)	0.989 (0.72)	0.027 (0.729)	0.191 (0.977)	5.616	0.000229991	-0.396 (-0.657, -0.135)	-0.665 (-0.987, -0.343)	0.034 (-0.404, 0.471)	-0.113 (-0.702, 0.476)	-0.269 (-0.643, 0.105)	0.43 (-0.049, 0.908)	0.283 (-0.34, 0.906)	0.699 (0.184, 1.213)	0.552 (-0.095, 1.199)	-0.147 (-0.861, 0.568)	-2.989	-4.069	0.151	-0.378	-1.414	1.768	0.894	2.675	1.68	-0.404	0.00304436	6.10309e-05	0.880118	0.705786	0.158426	0.0780554	0.371971	0.00791126	0.0940621	0.686698	37/28/16/19	0.665 (0.778)	1.066 (0.758)	0.637 (1.02)	0.064 (0.759)	9.664	2.46481e-07	-0.654 (-0.96, -0.348)	-0.818 (-1.168, -0.467)	-0.621 (-1.068, -0.174)	-0.014 (-0.427, 0.399)	-0.164 (-0.594, 0.267)	0.033 (-0.479, 0.545)	0.64 (0.157, 1.123)	0.197 (-0.345, 0.738)	0.803 (0.291, 1.316)	0.607 (0.03, 1.184)	-4.207	-4.586	-2.734	-0.067	-0.748	0.126	2.607	0.714	3.084	2.071	3.48169e-05	6.81861e-06	0.00664794	0.946796	0.454945	0.899669	0.0096249	0.475578	0.00224689	0.0392829	49/64/20/47/29	1.053 (1.037)	1.549 (0.676)	2.264 (0.771)	0.687 (0.656)	0.33 (0.862)	48.146	1.05623e-38	-1.015 (-1.285, -0.744)	-1.438 (-1.683, -1.193)	-2.261 (-2.658, -1.864)	-0.702 (-0.976, -0.428)	-0.279 (-0.615, 0.057)	-0.424 (-0.743, -0.104)	-1.246 (-1.692, -0.801)	0.313 (-0.032, 0.657)	0.736 (0.34, 1.131)	-0.823 (-1.255, -0.39)	0.736 (0.412, 1.061)	1.159 (0.782, 1.536)	1.559 (1.108, 2.01)	1.982 (1.49, 2.473)	0.423 (0.026, 0.82)	-7.364	-11.531	-11.19	-5.035	-1.635	-2.606	-5.497	1.784	3.657	-3.742	4.457	6.045	6.798	7.929	2.095	1.08236e-12	1.18473e-26	2.22001e-25	7.31414e-07	0.102915	0.00950858	7.0259e-08	0.0751601	0.000290022	0.000209895	1.08901e-05	3.50483e-09	4.01842e-11	2.37955e-14	0.0368609
PGLS	O95336	182/134/120/24/76/56	0.04 (0.876)	0.132 (1.014)	-0.198 (1.264)	0.121 (0.828)	0.75 (1.053)	5.851	2.75369e-05	0	0	0	0	1	0	0	0	0	0	5	0	1	0.25	0.1	0.1	0.3	0.5	20	8	8	24	40	endoth	NA						-0.031 (-0.248, 0.187)	-0.123 (-0.348, 0.102)	0.207 (-0.208, 0.623)	-0.112 (-0.373, 0.149)	-0.741 (-1.033, -0.448)	-0.092 (-0.332, 0.148)	0.238 (-0.186, 0.662)	-0.082 (-0.356, 0.193)	-0.71 (-1.015, -0.406)	0.33 (-0.098, 0.758)	0.01 (-0.27, 0.291)	-0.618 (-0.928, -0.309)	-0.319 (-0.767, 0.129)	-0.948 (-1.415, -0.481)	-0.629 (-0.966, -0.292)	-0.276	-1.07	0.98	-0.843	-4.976	-0.752	1.102	-0.583	-4.581	1.515	0.073	-3.921	-1.4	-3.989	-3.664	0.782741	0.284937	0.327529	0.399722	8.53742e-07	0.452642	0.271014	0.560238	5.64393e-06	0.130428	0.941513	9.85889e-05	0.16192	7.47434e-05	0.00027051		0.65487	0.328277	0.394479	0.432464	2.37198e-06	0.60186	0.28597	0.697717	2.72682e-05	0.177708	0.9442	0.000195582	0.213029	0.000206091	0.000435857	50/30/15/8	0.042 (0.808)	0.157 (0.783)	0.197 (0.612)	0.219 (1.324)	0.262	0.902109	-0.079 (-0.376, 0.218)	-0.07 (-0.443, 0.302)	-0.214 (-0.708, 0.279)	-0.139 (-0.803, 0.524)	0.009 (-0.423, 0.44)	-0.135 (-0.675, 0.405)	-0.06 (-0.763, 0.642)	-0.144 (-0.729, 0.441)	-0.069 (-0.803, 0.664)	0.075 (-0.73, 0.88)	-0.524	-0.371	-0.855	-0.414	0.04	-0.493	-0.169	-0.484	-0.185	0.183	0.600799	0.710762	0.393399	0.679449	0.968061	0.622524	0.865939	0.628655	0.852975	0.854945	1/36/0/28/0/16/0/19	-0.085 (0.965)	-0.056 (0.994)	0.119 (0.523)	0.825 (0.753)	2.961	0.0202719	0.094 (-0.25, 0.439)	0.096 (-0.295, 0.486)	-0.049 (-0.545, 0.448)	-0.753 (-1.212, -0.294)	0.001 (-0.481, 0.483)	-0.143 (-0.714, 0.427)	-0.848 (-1.386, -0.309)	-0.145 (-0.746, 0.457)	-0.849 (-1.418, -0.279)	-0.704 (-1.345, -0.064)	0.54	0.482	-0.194	-3.229	0.005	-0.495	-3.099	-0.473	-2.934	-2.165	0.589321	0.630109	0.846223	0.00139249	0.99636	0.621101	0.002147	0.63645	0.00363143	0.0312669	1/48/2/62/0/20/2/45/0/29	0.131 (0.881)	0.204 (1.121)	-0.237 (1.357)	0.097 (0.977)	0.847 (1.132)	3.539	0.00386176	-0.158 (-0.489, 0.173)	-0.203 (-0.504, 0.098)	0.181 (-0.3, 0.662)	-0.085 (-0.423, 0.252)	-0.815 (-1.221, -0.409)	-0.045 (-0.436, 0.346)	0.339 (-0.202, 0.879)	0.073 (-0.35, 0.495)	-0.657 (-1.136, -0.177)	0.383 (-0.141, 0.908)	0.117 (-0.282, 0.517)	-0.612 (-1.07, -0.154)	-0.266 (-0.814, 0.282)	-0.995 (-1.589, -0.402)	-0.729 (-1.213, -0.246)	-0.938	-1.323	0.739	-0.496	-3.944	-0.225	1.232	0.338	-2.693	1.438	0.577	-2.629	-0.954	-3.296	-2.966	0.349061	0.186611	0.460398	0.619989	9.544e-05	0.822188	0.218698	0.735795	0.00738674	0.151378	0.564254	0.00892321	0.340651	0.00107526	0.00320663
PGLYRP1	O75594	19/23/10/4/13/5	NA	NA	NA	NA	NA	NA	NA	0	0	0	0	0	0	0	0	0	0	0	0	0	0.1	0.1	0.1	0.1	0.1	20	20	20	20	20	BD	NA						NA	NA	NA	NA	NA	NA	NA	NA	NA	NA	NA	NA	NA	NA	NA	NA	NA	NA	NA	NA	NA	NA	NA	NA	NA	NA	NA	NA	NA	NA	NA	NA	NA	NA	NA	NA	NA	NA	NA	NA	NA	NA	NA	NA	NA		NA	NA	NA	NA	NA	NA	NA	NA	NA	NA	NA	NA	NA	NA	NA	NA	NA	NA	NA	NA	NA	NA	NA	NA	NA	NA	NA	NA	NA	NA	NA	NA	NA	NA	NA	NA	NA	NA	NA	NA	NA	NA	NA	NA	NA	NA	NA	NA	NA	NA	NA	NA	NA	NA	NA	NA	NA	NA	NA	NA	NA	NA	NA	NA	NA	NA	NA	NA	NA	NA	NA	NA	NA	NA	NA	NA	NA	NA	NA	NA	NA	NA	NA	NA	NA	NA	NA	NA	NA	NA	NA	NA	NA	NA	NA	NA	NA	NA	NA	NA	NA	NA	NA	NA	NA	NA	NA	NA	NA	NA	NA	NA	NA	NA	NA	NA	NA	NA	NA	NA	NA	NA	NA	NA	NA	NA	NA	NA	NA	NA	NA	NA	NA	NA	NA	NA	NA	NA	NA	NA	NA	NA
PGLYRP2	Q96PD5	187/137/124/24/78/56	-0.414 (0.91)	-0.461 (0.966)	-1.036 (1.128)	-0.085 (0.835)	1.294 (0.887)	36.526	1.078e-32	0	0	0	0	1	1	1	1	0	0	5	1	0	0.1	0.1	0.1	0.1	0.1	20	20	20	20	20	BD	NA						0.433 (0.225, 0.641)	0.48 (0.266, 0.694)	1.055 (0.654, 1.456)	0.104 (-0.145, 0.354)	-1.275 (-1.557, -0.993)	0.047 (-0.183, 0.276)	0.622 (0.212, 1.031)	-0.329 (-0.591, -0.066)	-1.708 (-2.002, -1.415)	0.575 (0.162, 0.987)	-0.376 (-0.643, -0.108)	-1.755 (-2.053, -1.457)	-0.95 (-1.382, -0.519)	-2.33 (-2.781, -1.879)	-1.38 (-1.704, -1.055)	4.088	4.399	5.164	0.821	-8.886	0.401	2.982	-2.461	-11.433	2.736	-2.759	-11.572	-4.322	-10.138	-8.361	4.9378e-05	1.28851e-05	3.2956e-07	0.411754	7.34427e-18	0.688847	0.00297811	0.0141438	1.59737e-27	0.00639385	0.0059768	4.2931e-28	1.8068e-05	2.12577e-22	4.36633e-16		0.000225949	5.54788e-05	9.80929e-07	0.332367	4.66508e-17	0.624676	0.00318126	0.0435926	3.04385e-25	0.00827099	0.017363	4.18623e-26	6.27166e-05	4.95004e-21	7.3165e-16	51/32/15/8	-0.492 (0.937)	-0.62 (0.925)	-0.198 (0.835)	1.324 (1.305)	8.122	3.24007e-06	0.443 (0.14, 0.746)	0.616 (0.242, 0.99)	0.178 (-0.33, 0.687)	-1.258 (-1.943, -0.573)	0.173 (-0.263, 0.608)	-0.265 (-0.821, 0.292)	-1.701 (-2.426, -0.976)	-0.437 (-1.035, 0.161)	-1.874 (-2.627, -1.122)	-1.437 (-2.268, -0.605)	2.873	3.239	0.69	-3.616	0.781	-0.936	-4.619	-1.439	-4.902	-3.402	0.0043679	0.00134143	0.490663	0.000353153	0.43546	0.35001	5.82561e-06	0.151121	1.58995e-06	0.000764682	37/28/16/19	-0.541 (0.874)	-0.387 (1.164)	-0.217 (0.888)	1.236 (0.678)	11.233	1.81855e-08	0.559 (0.218, 0.9)	0.347 (-0.044, 0.738)	0.284 (-0.215, 0.782)	-1.18 (-1.641, -0.72)	-0.212 (-0.692, 0.269)	-0.275 (-0.846, 0.296)	-1.739 (-2.278, -1.201)	-0.064 (-0.667, 0.54)	-1.528 (-2.099, -0.956)	-1.464 (-2.107, -0.821)	3.226	1.747	1.12	-5.042	-0.868	-0.949	-6.357	-0.207	-5.259	-4.481	0.00140448	0.0817345	0.263497	8.28274e-07	0.386301	0.343636	8.34023e-10	0.83607	2.88294e-07	1.08563e-05	49/64/20/47/29	-0.237 (0.898)	-0.413 (0.897)	-0.93 (1.169)	-0.004 (0.825)	1.325 (0.906)	16.763	5.29325e-15	0.196 (-0.099, 0.491)	0.394 (0.127, 0.661)	0.858 (0.426, 1.291)	0.039 (-0.259, 0.338)	-1.281 (-1.647, -0.916)	0.198 (-0.15, 0.547)	0.663 (0.177, 1.148)	-0.156 (-0.532, 0.219)	-1.477 (-1.908, -1.046)	0.464 (-0.007, 0.935)	-0.355 (-0.709, -0.001)	-1.676 (-2.086, -1.265)	-0.819 (-1.31, -0.328)	-2.14 (-2.675, -1.604)	-1.321 (-1.753, -0.888)	1.304	2.901	3.9	0.259	-6.891	1.121	2.683	-0.819	-6.742	1.939	-1.971	-8.021	-3.278	-7.858	-6.006	0.193071	0.00393245	0.000113312	0.795686	2.24315e-11	0.263105	0.00760654	0.413421	5.69442e-11	0.0532594	0.0494055	1.2558e-14	0.00113823	3.87846e-14	4.37431e-09
PGM1	P36871	187/137/124/24/78/56	0.514 (0.85)	0.869 (1.006)	1.18 (1.902)	-0.179 (1.084)	-0.205 (1.053)	21.65	5.9264e-20	1	1	1	0	0	0	0	0	0	0	3	1	1	20.8583	6.6	4.16	0.533333	1	62.9179	19.9085	12.5484	1.60877	3.01644	astro	NA						-0.527 (-0.755, -0.299)	-0.882 (-1.117, -0.647)	-1.193 (-1.633, -0.753)	0.166 (-0.107, 0.44)	0.192 (-0.117, 0.501)	-0.355 (-0.607, -0.104)	-0.666 (-1.115, -0.217)	0.693 (0.405, 0.981)	0.719 (0.397, 1.041)	-0.311 (-0.763, 0.142)	1.048 (0.755, 1.341)	1.074 (0.748, 1.401)	1.359 (0.886, 1.833)	1.385 (0.89, 1.88)	0.026 (-0.329, 0.381)	-4.534	-7.374	-5.326	1.193	1.222	-2.776	-2.915	4.728	4.388	-1.35	7.022	6.46	5.637	5.497	0.144	6.99627e-06	5.54455e-13	1.41848e-07	0.233281	0.222256	0.00567725	0.00368879	2.82418e-06	1.35106e-05	0.17763	5.95493e-12	2.16757e-10	2.66983e-08	5.73102e-08	0.885209		1.75178e-05	3.25815e-11	2.47283e-07	0.245703	0.218623	0.0134415	0.00370837	7.26466e-06	2.73287e-05	0.137746	1.46956e-10	2.1715e-09	5.28271e-08	1.02064e-07	0.856453	51/32/15/8	0.377 (0.905)	0.847 (1.236)	-0.557 (0.885)	-0.566 (0.597)	7.051	1.99669e-05	-0.336 (-0.648, -0.025)	-0.748 (-1.132, -0.364)	0.578 (0.056, 1.101)	0.559 (-0.143, 1.262)	-0.412 (-0.858, 0.035)	0.915 (0.344, 1.486)	0.896 (0.152, 1.64)	1.326 (0.713, 1.94)	1.307 (0.535, 2.079)	-0.019 (-0.872, 0.834)	-2.127	-3.834	2.18	1.566	-1.812	3.154	2.37	4.254	3.333	-0.044	0.0342951	0.000155077	0.0300541	0.11836	0.0709631	0.00178048	0.0184391	2.85061e-05	0.00097386	0.964922	37/28/16/19	0.442 (0.9)	0.807 (0.923)	-0.301 (1.613)	-0.45 (0.982)	5.904	0.000141802	-0.452 (-0.81, -0.094)	-0.728 (-1.139, -0.317)	0.267 (-0.256, 0.79)	0.43 (-0.054, 0.913)	-0.276 (-0.78, 0.228)	0.719 (0.119, 1.318)	0.882 (0.316, 1.447)	0.995 (0.361, 1.629)	1.158 (0.558, 1.758)	0.163 (-0.512, 0.838)	-2.486	-3.49	1.003	1.748	-1.078	2.36	3.07	3.089	3.797	0.475	0.0135033	0.000560802	0.316491	0.0815158	0.282025	0.0189497	0.00235142	0.00220725	0.000179709	0.635163	49/64/20/47/29	0.711 (0.722)	0.908 (0.925)	0.824 (0.948)	-0.017 (0.896)	0.055 (1.149)	12.447	3.2367e-11	-0.702 (-1.003, -0.4)	-0.888 (-1.161, -0.615)	-0.816 (-1.258, -0.374)	-0.004 (-0.309, 0.301)	-0.063 (-0.436, 0.31)	-0.186 (-0.542, 0.169)	-0.114 (-0.61, 0.382)	0.698 (0.314, 1.081)	0.639 (0.199, 1.079)	0.072 (-0.409, 0.553)	0.884 (0.523, 1.246)	0.825 (0.406, 1.245)	0.812 (0.31, 1.314)	0.753 (0.206, 1.3)	-0.059 (-0.501, 0.382)	-4.578	-6.401	-3.629	-0.024	-0.331	-1.031	-0.453	3.579	2.855	0.296	4.811	3.868	3.183	2.707	-0.263	6.33956e-06	4.47201e-10	0.000322072	0.980484	0.740478	0.303172	0.651115	0.00038931	0.00453782	0.767651	2.15536e-06	0.000128551	0.00157759	0.0070794	0.792406
PGM2	Q96G03	37/20/21/3/16/10	NA	NA	NA	NA	NA	NA	NA	0	0	0	0	0	0	0	0	0	0	0	0	1	2.03333	1.5	1.9	10.3333	1.15	12.0197	8.867	11.2315	61.0837	6.79803	microglia.macrophage	NA						NA	NA	NA	NA	NA	NA	NA	NA	NA	NA	NA	NA	NA	NA	NA	NA	NA	NA	NA	NA	NA	NA	NA	NA	NA	NA	NA	NA	NA	NA	NA	NA	NA	NA	NA	NA	NA	NA	NA	NA	NA	NA	NA	NA	NA		NA	NA	NA	NA	NA	NA	NA	NA	NA	NA	NA	NA	NA	NA	NA	NA	NA	NA	NA	NA	NA	NA	NA	NA	NA	NA	NA	NA	NA	NA	NA	NA	NA	NA	NA	NA	NA	NA	NA	NA	NA	NA	NA	NA	NA	NA	NA	NA	NA	NA	NA	NA	NA	NA	NA	NA	NA	NA	NA	NA	NA	NA	NA	NA	NA	NA	NA	NA	NA	NA	NA	NA	NA	NA	NA	NA	NA	NA	NA	NA	NA	NA	NA	NA	NA	NA	NA	NA	NA	NA	NA	NA	NA	NA	NA	NA	NA	NA	NA	NA	NA	NA	NA	NA	NA	NA	NA	NA	NA	NA	NA	NA	NA	NA	NA	NA	NA	NA	NA	NA	NA	NA	NA	NA	NA	NA	NA	NA	NA	NA	NA	NA	NA	NA	NA	NA	NA	NA	NA	NA	NA	NA
PGM3	O95394	25/11/15/5/9/4	NA	NA	NA	NA	NA	NA	NA	0	0	0	0	0	0	0	0	0	0	0	0	1	4.69167	4.1	5.54	2.13333	0.85	27.096	23.6789	31.9954	12.3207	4.90904	NS	NA						NA	NA	NA	NA	NA	NA	NA	NA	NA	NA	NA	NA	NA	NA	NA	NA	NA	NA	NA	NA	NA	NA	NA	NA	NA	NA	NA	NA	NA	NA	NA	NA	NA	NA	NA	NA	NA	NA	NA	NA	NA	NA	NA	NA	NA		NA	NA	NA	NA	NA	NA	NA	NA	NA	NA	NA	NA	NA	NA	NA	NA	NA	NA	NA	NA	NA	NA	NA	NA	NA	NA	NA	NA	NA	NA	NA	NA	NA	NA	NA	NA	NA	NA	NA	NA	NA	NA	NA	NA	NA	NA	NA	NA	NA	NA	NA	NA	NA	NA	NA	NA	NA	NA	NA	NA	NA	NA	NA	NA	NA	NA	NA	NA	NA	NA	NA	NA	NA	NA	NA	NA	NA	NA	NA	NA	NA	NA	NA	NA	NA	NA	NA	NA	NA	NA	NA	NA	NA	NA	NA	NA	NA	NA	NA	NA	NA	NA	NA	NA	NA	NA	NA	NA	NA	NA	NA	NA	NA	NA	NA	NA	NA	NA	NA	NA	NA	NA	NA	NA	NA	NA	NA	NA	NA	NA	NA	NA	NA	NA	NA	NA	NA	NA	NA	NA	NA	NA
PGM5	Q15124	123/85/75/16/48/40	-0.043 (0.768)	0.005 (1.012)	0.066 (1.254)	0.182 (0.911)	0.074 (0.745)	0.404	0.846063	0	0	0	0	0	0	0	0	0	0	0	0	0	0.166667	0.1	0.28	2.76667	1.95	3.16656	1.89994	5.31982	52.5649	37.0488	microglia.macrophage	vEndo	aEndo; capEndo; vEndo					0.062 (-0.195, 0.319)	0.014 (-0.253, 0.281)	-0.048 (-0.532, 0.437)	-0.164 (-0.474, 0.146)	-0.056 (-0.388, 0.276)	-0.048 (-0.337, 0.241)	-0.109 (-0.606, 0.387)	-0.226 (-0.555, 0.103)	-0.118 (-0.467, 0.232)	-0.061 (-0.563, 0.441)	-0.178 (-0.515, 0.159)	-0.069 (-0.426, 0.287)	-0.116 (-0.642, 0.41)	-0.008 (-0.547, 0.531)	0.108 (-0.282, 0.498)	0.472	0.1	-0.194	-1.04	-0.331	-0.328	-0.433	-1.349	-0.662	-0.24	-1.037	-0.383	-0.435	-0.03	0.545	0.637461	0.920577	0.846389	0.299017	0.740526	0.743365	0.665141	0.178228	0.508672	0.810327	0.300587	0.702123	0.664078	0.976285	0.586104		0.808117	0.646933	0.761125	0.29367	0.931516	0.831369	0.672275	0.240646	0.92311	0.589246	0.189482	0.789281	0.734411	0.74506	0.365327	NA	NA	NA	NA	NA	NA	NA	NA	NA	NA	NA	NA	NA	NA	NA	NA	NA	NA	NA	NA	NA	NA	NA	NA	NA	NA	NA	NA	NA	NA	NA	NA	NA	NA	NA	NA	NA	15/22/13/15/6/10/4/15	0.038 (0.715)	-0.02 (1.153)	0.406 (1.225)	0.288 (0.595)	0.458	0.766415	-0.038 (-0.462, 0.386)	0.153 (-0.357, 0.664)	-0.305 (-0.91, 0.3)	-0.161 (-0.666, 0.344)	0.191 (-0.429, 0.812)	-0.267 (-0.969, 0.435)	-0.123 (-0.741, 0.495)	-0.458 (-1.215, 0.298)	-0.314 (-0.991, 0.362)	0.144 (-0.604, 0.892)	-0.176	0.593	-0.995	-0.629	0.608	-0.751	-0.393	-1.196	-0.916	0.38	0.860252	0.554183	0.321044	0.530195	0.544027	0.453842	0.695072	0.233478	0.360742	0.704115	16/33/24/40/7/13/20/27/7/22	-0.219 (0.778)	0.03 (0.973)	-0.242 (1.105)	0.135 (0.836)	-0.014 (0.83)	0.476	0.793836	0.199 (-0.158, 0.555)	0.002 (-0.331, 0.335)	0.182 (-0.347, 0.712)	-0.119 (-0.505, 0.266)	0.081 (-0.338, 0.5)	-0.196 (-0.623, 0.23)	-0.016 (-0.609, 0.576)	-0.318 (-0.792, 0.156)	-0.118 (-0.619, 0.384)	0.18 (-0.399, 0.76)	-0.122 (-0.579, 0.335)	0.079 (-0.405, 0.562)	-0.302 (-0.917, 0.313)	-0.101 (-0.739, 0.536)	0.201 (-0.32, 0.721)	1.097	0.014	0.678	-0.611	0.381	-0.907	-0.054	-1.323	-0.462	0.612	-0.525	0.321	-0.967	-0.313	0.759	0.273557	0.988835	0.498301	0.542038	0.703444	0.365158	0.956897	0.187085	0.644594	0.541017	0.600287	0.74861	0.334339	0.754444	0.448543
PGP	A6NDG6	8/5/6/0/3/3	NA	NA	NA	NA	NA	NA	NA	0	0	0	0	0	0	0	0	0	0	0	0	0	0.5	0.6	0.38	0.533333	0.3	21.6138	25.9366	16.4265	23.0548	12.9683	NS	NA						NA	NA	NA	NA	NA	NA	NA	NA	NA	NA	NA	NA	NA	NA	NA	NA	NA	NA	NA	NA	NA	NA	NA	NA	NA	NA	NA	NA	NA	NA	NA	NA	NA	NA	NA	NA	NA	NA	NA	NA	NA	NA	NA	NA	NA		NA	NA	NA	NA	NA	NA	NA	NA	NA	NA	NA	NA	NA	NA	NA	NA	NA	NA	NA	NA	NA	NA	NA	NA	NA	NA	NA	NA	NA	NA	NA	NA	NA	NA	NA	NA	NA	NA	NA	NA	NA	NA	NA	NA	NA	NA	NA	NA	NA	NA	NA	NA	NA	NA	NA	NA	NA	NA	NA	NA	NA	NA	NA	NA	NA	NA	NA	NA	NA	NA	NA	NA	NA	NA	NA	NA	NA	NA	NA	NA	NA	NA	NA	NA	NA	NA	NA	NA	NA	NA	NA	NA	NA	NA	NA	NA	NA	NA	NA	NA	NA	NA	NA	NA	NA	NA	NA	NA	NA	NA	NA	NA	NA	NA	NA	NA	NA	NA	NA	NA	NA	NA	NA	NA	NA	NA	NA	NA	NA	NA	NA	NA	NA	NA	NA	NA	NA	NA	NA	NA	NA	NA
PGRMC1	O00264	187/137/124/24/78/56	0.083 (0.701)	0.497 (0.737)	-0.381 (1.016)	0.447 (0.71)	-0.529 (0.796)	16.811	1.45393e-15	0	1	0	1	0	0	0	1	0	1	2	1	0	6.7	42.7	39	10.7	8.45	6.22966	39.7025	36.2622	9.94886	7.85681	NS	Per1; vSMC	Fib3		1	1		-0.08 (-0.264, 0.104)	-0.495 (-0.684, -0.305)	0.384 (0.029, 0.739)	-0.444 (-0.665, -0.223)	0.532 (0.283, 0.781)	-0.415 (-0.617, -0.212)	0.464 (0.102, 0.826)	-0.364 (-0.596, -0.132)	0.612 (0.352, 0.872)	0.878 (0.514, 1.243)	0.051 (-0.186, 0.287)	1.027 (0.763, 1.29)	-0.828 (-1.21, -0.446)	0.148 (-0.251, 0.547)	0.976 (0.689, 1.263)	-0.856	-5.127	2.123	-3.954	4.19	-4.014	2.516	-3.078	4.631	4.727	0.421	7.652	-4.255	0.729	6.686	0.392405	3.97142e-07	0.0341227	8.61764e-05	3.21269e-05	6.72443e-05	0.0121398	0.00217651	4.4691e-06	2.83731e-06	0.67362	7.91713e-14	2.42046e-05	0.466434	5.24157e-11		0.376043	1.71834e-06	0.0374738	0.000100438	2.13163e-05	0.000187202	0.0126652	0.00284542	3.04609e-06	5.74134e-06	0.762004	1.71151e-13	3.219e-05	0.409467	3.54911e-11	51/32/15/8	0.234 (0.56)	0.374 (0.705)	0.487 (0.608)	-0.979 (0.752)	5.109	0.000545445	-0.241 (-0.52, 0.038)	-0.309 (-0.653, 0.034)	-0.488 (-0.956, -0.021)	1.018 (0.389, 1.648)	-0.068 (-0.469, 0.332)	-0.247 (-0.758, 0.264)	1.26 (0.593, 1.926)	-0.179 (-0.728, 0.371)	1.328 (0.636, 2.019)	1.507 (0.743, 2.271)	-1.702	-1.771	-2.055	3.185	-0.336	-0.951	3.722	-0.64	3.78	3.882	0.0899296	0.0775715	0.0408015	0.00160694	0.736825	0.342293	0.000238379	0.522788	0.000190909	0.000128694	37/28/16/19	-0.054 (0.892)	0.581 (0.687)	0.318 (0.749)	-0.36 (0.816)	3.479	0.00857434	0.059 (-0.27, 0.389)	-0.535 (-0.913, -0.157)	-0.256 (-0.738, 0.226)	0.425 (-0.02, 0.871)	-0.594 (-1.059, -0.13)	-0.315 (-0.868, 0.237)	0.366 (-0.155, 0.887)	0.279 (-0.305, 0.863)	0.96 (0.407, 1.513)	0.681 (0.059, 1.303)	0.354	-2.784	-1.045	1.878	-2.52	-1.124	1.383	0.941	3.418	2.156	0.723483	0.00573316	0.296776	0.0614051	0.0123025	0.262092	0.167864	0.3475	0.000723285	0.0319697	49/64/20/47/29	0.029 (0.652)	0.522 (0.776)	-0.317 (1.02)	0.477 (0.736)	-0.516 (0.774)	8.657	8.56877e-08	-0.032 (-0.312, 0.249)	-0.5 (-0.754, -0.246)	0.298 (-0.113, 0.709)	-0.476 (-0.759, -0.192)	0.537 (0.19, 0.884)	-0.469 (-0.799, -0.138)	0.329 (-0.132, 0.791)	-0.444 (-0.801, -0.087)	0.569 (0.159, 0.978)	0.798 (0.351, 1.245)	0.025 (-0.312, 0.361)	1.037 (0.647, 1.427)	-0.773 (-1.24, -0.307)	0.239 (-0.269, 0.748)	1.013 (0.602, 1.423)	-0.222	-3.876	1.424	-3.298	3.041	-2.786	1.404	-2.448	2.732	3.508	0.144	5.228	-3.259	0.925	4.849	0.824575	0.000124689	0.155113	0.001062	0.00251962	0.00560157	0.161081	0.0148065	0.00657335	0.000503553	0.885799	2.81223e-07	0.00121575	0.355633	1.80186e-06
PHB2	Q99623	54/44/32/3/23/10	NA	NA	NA	NA	NA	NA	NA	0	0	0	0	0	0	0	0	0	0	0	0	1	3.91667	5.4	3.12	4.23333	6.2	17.1258	23.6117	13.6423	18.5104	27.1098	NS	NA						NA	NA	NA	NA	NA	NA	NA	NA	NA	NA	NA	NA	NA	NA	NA	NA	NA	NA	NA	NA	NA	NA	NA	NA	NA	NA	NA	NA	NA	NA	NA	NA	NA	NA	NA	NA	NA	NA	NA	NA	NA	NA	NA	NA	NA		NA	NA	NA	NA	NA	NA	NA	NA	NA	NA	NA	NA	NA	NA	NA	NA	NA	NA	NA	NA	NA	NA	NA	NA	NA	NA	NA	NA	NA	NA	NA	NA	NA	NA	NA	NA	NA	NA	NA	NA	NA	NA	NA	NA	NA	NA	NA	NA	NA	NA	NA	NA	NA	NA	NA	NA	NA	NA	NA	NA	NA	NA	NA	NA	NA	NA	NA	NA	NA	NA	NA	NA	NA	NA	NA	NA	NA	NA	NA	NA	NA	NA	NA	NA	NA	NA	NA	NA	NA	NA	NA	NA	NA	NA	NA	NA	NA	NA	NA	NA	NA	NA	NA	NA	NA	NA	NA	NA	NA	NA	NA	NA	NA	NA	NA	NA	NA	NA	NA	NA	NA	NA	NA	NA	NA	NA	NA	NA	NA	NA	NA	NA	NA	NA	NA	NA	NA	NA	NA	NA	NA	NA
PHF21A	Q96BD5	3/3/2/0/3/1	NA	NA	NA	NA	NA	NA	NA	0	0	0	0	0	0	0	0	0	0	0	0	0	5.175	2.9	5.42	2.03333	3	27.9302	15.6517	29.2525	10.9742	16.1914	NS	NA	Fib1; Per2					NA	NA	NA	NA	NA	NA	NA	NA	NA	NA	NA	NA	NA	NA	NA	NA	NA	NA	NA	NA	NA	NA	NA	NA	NA	NA	NA	NA	NA	NA	NA	NA	NA	NA	NA	NA	NA	NA	NA	NA	NA	NA	NA	NA	NA		NA	NA	NA	NA	NA	NA	NA	NA	NA	NA	NA	NA	NA	NA	NA	NA	NA	NA	NA	NA	NA	NA	NA	NA	NA	NA	NA	NA	NA	NA	NA	NA	NA	NA	NA	NA	NA	NA	NA	NA	NA	NA	NA	NA	NA	NA	NA	NA	NA	NA	NA	NA	NA	NA	NA	NA	NA	NA	NA	NA	NA	NA	NA	NA	NA	NA	NA	NA	NA	NA	NA	NA	NA	NA	NA	NA	NA	NA	NA	NA	NA	NA	NA	NA	NA	NA	NA	NA	NA	NA	NA	NA	NA	NA	NA	NA	NA	NA	NA	NA	NA	NA	NA	NA	NA	NA	NA	NA	NA	NA	NA	NA	NA	NA	NA	NA	NA	NA	NA	NA	NA	NA	NA	NA	NA	NA	NA	NA	NA	NA	NA	NA	NA	NA	NA	NA	NA	NA	NA	NA	NA	NA
PHF24	Q9UPV7	101/83/67/18/40/33	1.01 (0.82)	1.335 (1.05)	1.394 (1.103)	-0.052 (1.008)	-0.492 (1.259)	30.672	1.09373e-25	1	1	1	0	0	0	0	0	0	1	3	0	0	1.275	2.5	0.32	0.1	0.75	25.7836	50.5561	6.47118	2.02224	15.1668	neuron	NA						-1.032 (-1.325, -0.739)	-1.357 (-1.668, -1.046)	-1.417 (-1.922, -0.911)	0.03 (-0.339, 0.399)	0.47 (0.074, 0.866)	-0.325 (-0.649, 0)	-0.385 (-0.898, 0.129)	1.062 (0.682, 1.442)	1.502 (1.095, 1.909)	-0.06 (-0.584, 0.465)	1.387 (0.992, 1.782)	1.827 (1.407, 2.247)	1.447 (0.886, 2.007)	1.887 (1.308, 2.466)	0.44 (-0.025, 0.905)	-6.934	-8.573	-5.512	0.16	2.334	-1.969	-1.473	5.493	7.266	-0.224	6.91	8.552	5.074	6.41	1.863	2.10106e-11	3.74095e-16	7.07911e-08	0.872759	0.020182	0.0497257	0.141802	7.81675e-08	2.60456e-12	0.823009	2.44006e-11	4.33758e-16	6.45514e-07	4.92812e-10	0.0633691		2.7607e-10	1.87529e-16	4.25743e-07	0.920958	0.0887428	0.0153769	0.172893	5.23998e-07	1.57242e-09	0.843882	1.99238e-11	1.69046e-14	3.5189e-06	4.62463e-08	0.167319	28/18/10/5	0.888 (0.753)	1.189 (0.677)	-0.578 (1.186)	-1.305 (1.569)	12.87	4.52314e-09	-0.812 (-1.219, -0.405)	-1.176 (-1.663, -0.689)	0.592 (-0.029, 1.214)	1.174 (0.301, 2.047)	-0.364 (-0.942, 0.215)	1.404 (0.712, 2.096)	1.986 (1.049, 2.923)	1.768 (1.025, 2.511)	2.35 (1.396, 3.304)	0.582 (-0.458, 1.622)	-3.937	-4.768	1.883	2.658	-1.242	4.008	4.188	4.702	4.866	1.105	0.00012412	4.25744e-06	0.0615347	0.00869531	0.216015	9.47141e-05	4.70257e-05	5.66581e-06	2.78075e-06	0.270829	18/19/14/14/3/13/5/14	1.132 (1.057)	1.378 (1.122)	-0.344 (0.985)	-0.743 (1.33)	11.698	2.54153e-08	-1.158 (-1.66, -0.657)	-1.3 (-1.877, -0.722)	0.203 (-0.395, 0.8)	0.588 (0.004, 1.173)	-0.142 (-0.856, 0.572)	1.361 (0.631, 2.09)	1.747 (1.027, 2.467)	1.503 (0.721, 2.284)	1.888 (1.12, 2.657)	0.386 (-0.386, 1.158)	-4.561	-4.447	0.67	1.99	-0.392	3.685	4.792	3.8	4.853	0.987	1.0324e-05	1.66181e-05	0.50372	0.048337	0.695371	0.00031581	3.84942e-06	0.00020769	2.96027e-06	0.325205	13/36/29/35/5/15/30/17/15/14	1.04 (0.735)	1.392 (1.189)	1.374 (1.174)	0.48 (0.645)	0.049 (0.858)	15.898	2.82672e-13	-0.986 (-1.348, -0.624)	-1.381 (-1.745, -1.017)	-1.246 (-1.765, -0.727)	-0.46 (-0.946, 0.026)	-0.137 (-0.666, 0.393)	-0.395 (-0.838, 0.047)	-0.26 (-0.83, 0.31)	0.526 (-0.019, 1.071)	0.849 (0.26, 1.438)	0.135 (-0.443, 0.714)	0.921 (0.372, 1.471)	1.245 (0.658, 1.831)	0.786 (0.128, 1.444)	1.109 (0.41, 1.809)	0.323 (-0.349, 0.995)	-5.37	-7.484	-4.731	-1.864	-0.509	-1.761	-0.899	1.903	2.842	0.461	3.305	4.181	2.356	3.128	0.948	2.07449e-07	1.94968e-12	4.09459e-06	0.0637039	0.611367	0.0796466	0.369458	0.0583457	0.00491838	0.645449	0.00111509	4.2556e-05	0.0193702	0.00201081	0.344099
PHPT1	Q9NRX4	144/103/93/16/62/34	-0.031 (0.643)	0.364 (0.662)	1.065 (1.034)	0.267 (0.76)	0.253 (0.865)	7.319	1.31666e-06	0	1	1	1	0	0	0	0	0	0	3	0	1	1.625	0.7	0.56	0.733333	0.65	38.0711	16.3998	13.1199	17.1808	15.2284	NS	vSMC						0.044 (-0.165, 0.253)	-0.352 (-0.567, -0.136)	-1.053 (-1.48, -0.626)	-0.255 (-0.501, -0.008)	-0.24 (-0.549, 0.069)	-0.396 (-0.627, -0.164)	-1.097 (-1.532, -0.661)	-0.299 (-0.559, -0.038)	-0.284 (-0.605, 0.037)	-0.701 (-1.14, -0.263)	0.097 (-0.169, 0.363)	0.112 (-0.213, 0.436)	0.798 (0.344, 1.253)	0.813 (0.321, 1.304)	0.015 (-0.331, 0.36)	0.414	-3.205	-4.845	-2.032	-1.526	-3.354	-4.949	-2.252	-1.741	-3.142	0.718	0.675	3.452	3.251	0.083	0.679397	0.00144712	1.75419e-06	0.042719	0.127606	0.00086501	1.05691e-06	0.0247767	0.0823102	0.00179255	0.473303	0.499883	0.000609749	0.0012374	0.934134		0.471205	0.0237142	2.57587e-06	0.0412583	0.136817	0.00573247	6.9726e-07	0.0128617	0.0580776	0.000523723	0.990099	0.903304	0.000822708	0.0014576	0.900672	NA	NA	NA	NA	NA	NA	NA	NA	NA	NA	NA	NA	NA	NA	NA	NA	NA	NA	NA	NA	NA	NA	NA	NA	NA	NA	NA	NA	NA	NA	NA	NA	NA	NA	NA	NA	NA	13/24/8/20/4/12/10/9	0.164 (0.604)	0.237 (0.608)	0.619 (0.86)	0.504 (1.199)	1.861	0.118662	-0.109 (-0.505, 0.286)	-0.059 (-0.495, 0.377)	-0.628 (-1.172, -0.085)	-0.512 (-1.129, 0.104)	0.05 (-0.496, 0.597)	-0.519 (-1.159, 0.121)	-0.403 (-1.105, 0.299)	-0.569 (-1.232, 0.093)	-0.454 (-1.179, 0.272)	0.116 (-0.676, 0.908)	-0.545	-0.266	-2.281	-1.64	0.182	-1.6	-1.133	-1.694	-1.233	0.289	0.58654	0.790304	0.0236158	0.10253	0.855706	0.111199	0.258689	0.091845	0.218877	0.773257	9/40/16/48/6/14/11/36/6/23	-0.018 (0.533)	0.434 (0.608)	1.064 (1.105)	0.119 (0.751)	0.189 (0.722)	4.975	0.000216395	0.062 (-0.235, 0.358)	-0.349 (-0.627, -0.072)	-1.031 (-1.495, -0.567)	-0.125 (-0.432, 0.183)	-0.171 (-0.542, 0.2)	-0.411 (-0.766, -0.057)	-1.093 (-1.606, -0.58)	-0.186 (-0.568, 0.195)	-0.232 (-0.666, 0.202)	-0.682 (-1.185, -0.178)	0.225 (-0.142, 0.592)	0.179 (-0.241, 0.599)	0.907 (0.384, 1.429)	0.861 (0.298, 1.423)	-0.046 (-0.487, 0.395)	0.409	-2.48	-4.372	-0.796	-0.905	-2.283	-4.194	-0.961	-1.053	-2.665	1.207	0.838	3.414	3.01	-0.206	0.682643	0.0136786	1.70242e-05	0.426383	0.366162	0.0231564	3.61506e-05	0.337432	0.293255	0.00810808	0.2283	0.40286	0.000728938	0.00283314	0.83726
PHYHD1	Q5SRE7	5/3/0/0/1/5	NA	NA	NA	NA	NA	NA	NA	0	0	0	0	0	0	0	0	0	0	0	0	1	3.60833	0.2	0.1	0.2	0.1	85.7426	4.75248	2.37624	4.75248	2.37624	astro	NA						NA	NA	NA	NA	NA	NA	NA	NA	NA	NA	NA	NA	NA	NA	NA	NA	NA	NA	NA	NA	NA	NA	NA	NA	NA	NA	NA	NA	NA	NA	NA	NA	NA	NA	NA	NA	NA	NA	NA	NA	NA	NA	NA	NA	NA		NA	NA	NA	NA	NA	NA	NA	NA	NA	NA	NA	NA	NA	NA	NA	NA	NA	NA	NA	NA	NA	NA	NA	NA	NA	NA	NA	NA	NA	NA	NA	NA	NA	NA	NA	NA	NA	NA	NA	NA	NA	NA	NA	NA	NA	NA	NA	NA	NA	NA	NA	NA	NA	NA	NA	NA	NA	NA	NA	NA	NA	NA	NA	NA	NA	NA	NA	NA	NA	NA	NA	NA	NA	NA	NA	NA	NA	NA	NA	NA	NA	NA	NA	NA	NA	NA	NA	NA	NA	NA	NA	NA	NA	NA	NA	NA	NA	NA	NA	NA	NA	NA	NA	NA	NA	NA	NA	NA	NA	NA	NA	NA	NA	NA	NA	NA	NA	NA	NA	NA	NA	NA	NA	NA	NA	NA	NA	NA	NA	NA	NA	NA	NA	NA	NA	NA	NA	NA	NA	NA	NA	NA
PI16	Q6UXB8	187/137/124/24/78/56	-0.284 (0.865)	0.208 (0.836)	-0.416 (1.104)	0.498 (0.979)	0.377 (0.976)	10.403	1.38119e-09	0	1	0	1	1	1	0	1	0	0	4	0	0	0.366667	0.1	0.12	0.1	0.1	46.6102	12.7119	15.2542	12.7119	12.7119	astro	NA						0.274 (0.067, 0.482)	-0.218 (-0.432, -0.005)	0.407 (0.006, 0.807)	-0.508 (-0.757, -0.259)	-0.387 (-0.668, -0.106)	-0.493 (-0.721, -0.264)	0.132 (-0.276, 0.541)	-0.782 (-1.044, -0.521)	-0.661 (-0.954, -0.369)	0.625 (0.213, 1.036)	-0.29 (-0.556, -0.023)	-0.169 (-0.466, 0.128)	-0.915 (-1.345, -0.484)	-0.794 (-1.244, -0.343)	0.121 (-0.202, 0.444)	2.596	-2.006	1.996	-4.011	-2.703	-4.23	0.636	-5.87	-4.437	2.982	-2.134	-1.115	-4.17	-3.461	0.736	0.00966113	0.0453121	0.0464251	6.80279e-05	0.00705814	2.70742e-05	0.524941	7.21647e-09	1.08501e-05	0.00297918	0.0332671	0.265338	3.49538e-05	0.000575364	0.462187		0.0199316	0.0493173	0.0688639	9.95061e-05	0.0152396	8.47843e-05	0.550717	4.34032e-08	8.14846e-05	0.00513523	0.0450056	0.39364	8.85174e-05	0.00182807	0.374247	51/32/15/8	-0.234 (0.91)	0.062 (0.718)	0.659 (1.187)	0.57 (0.827)	2.936	0.0210273	0.177 (-0.126, 0.479)	-0.019 (-0.392, 0.354)	-0.694 (-1.201, -0.186)	-0.517 (-1.2, 0.166)	-0.196 (-0.63, 0.238)	-0.871 (-1.425, -0.316)	-0.694 (-1.417, 0.029)	-0.675 (-1.271, -0.078)	-0.498 (-1.248, 0.253)	0.177 (-0.652, 1.006)	1.15	-0.1	-2.691	-1.49	-0.888	-3.089	-1.889	-2.227	-1.306	0.42	0.250998	0.920119	0.00754115	0.137433	0.375426	0.00220735	0.0599201	0.0267505	0.192644	0.674805	37/28/16/19	-0.387 (0.806)	0.149 (0.957)	0.429 (0.584)	0.561 (1.088)	3.54	0.00774427	0.378 (0.037, 0.72)	-0.137 (-0.529, 0.254)	-0.395 (-0.894, 0.104)	-0.526 (-0.988, -0.065)	-0.516 (-0.997, -0.035)	-0.773 (-1.345, -0.201)	-0.904 (-1.444, -0.365)	-0.258 (-0.862, 0.347)	-0.389 (-0.961, 0.184)	-0.131 (-0.775, 0.513)	2.179	-0.69	-1.558	-2.244	-2.11	-2.661	-3.3	-0.838	-1.336	-0.401	0.0301458	0.490493	0.120449	0.0256174	0.0357354	0.00824846	0.00109272	0.402586	0.182618	0.688911	49/64/20/47/29	-0.259 (0.87)	0.308 (0.834)	-0.345 (1.193)	0.47 (1.026)	0.203 (0.935)	4.261	0.000875614	0.227 (-0.081, 0.535)	-0.326 (-0.605, -0.047)	0.298 (-0.154, 0.75)	-0.475 (-0.786, -0.163)	-0.201 (-0.582, 0.181)	-0.553 (-0.917, -0.19)	0.071 (-0.436, 0.578)	-0.702 (-1.094, -0.31)	-0.427 (-0.877, 0.022)	0.625 (0.133, 1.116)	-0.148 (-0.518, 0.221)	0.126 (-0.303, 0.555)	-0.773 (-1.286, -0.26)	-0.499 (-1.058, 0.06)	0.274 (-0.177, 0.726)	1.447	-2.3	1.297	-2.995	-1.033	-2.992	0.277	-3.519	-1.868	2.498	-0.79	0.576	-2.963	-1.754	1.194	0.148584	0.0219648	0.195247	0.00292344	0.302106	0.00295258	0.782209	0.000485422	0.0624473	0.0129148	0.4303	0.564612	0.003237	0.0801652	0.233213
PI3	P19957	10/8/5/1/3/1	NA	NA	NA	NA	NA	NA	NA	0	0	0	0	0	0	0	0	0	0	0	0	0	0.141667	0.1	0.24	0.133333	0.1	19.8135	13.986	33.5664	18.648	13.986	NS	NA						NA	NA	NA	NA	NA	NA	NA	NA	NA	NA	NA	NA	NA	NA	NA	NA	NA	NA	NA	NA	NA	NA	NA	NA	NA	NA	NA	NA	NA	NA	NA	NA	NA	NA	NA	NA	NA	NA	NA	NA	NA	NA	NA	NA	NA		NA	NA	NA	NA	NA	NA	NA	NA	NA	NA	NA	NA	NA	NA	NA	NA	NA	NA	NA	NA	NA	NA	NA	NA	NA	NA	NA	NA	NA	NA	NA	NA	NA	NA	NA	NA	NA	NA	NA	NA	NA	NA	NA	NA	NA	NA	NA	NA	NA	NA	NA	NA	NA	NA	NA	NA	NA	NA	NA	NA	NA	NA	NA	NA	NA	NA	NA	NA	NA	NA	NA	NA	NA	NA	NA	NA	NA	NA	NA	NA	NA	NA	NA	NA	NA	NA	NA	NA	NA	NA	NA	NA	NA	NA	NA	NA	NA	NA	NA	NA	NA	NA	NA	NA	NA	NA	NA	NA	NA	NA	NA	NA	NA	NA	NA	NA	NA	NA	NA	NA	NA	NA	NA	NA	NA	NA	NA	NA	NA	NA	NA	NA	NA	NA	NA	NA	NA	NA	NA	NA	NA	NA
PIANP	Q8IYJ0	187/137/124/24/78/56	0.221 (0.705)	0.664 (0.746)	-0.073 (0.904)	-0.793 (0.795)	-1.249 (0.976)	53.538	5.87902e-46	1	1	0	0	0	0	0	0	1	1	2	1	0	0.791667	2.4	1.22	0.1	1.05	14.2343	43.1525	21.9359	1.79802	18.8792	neuron	NA						-0.231 (-0.421, -0.042)	-0.674 (-0.869, -0.479)	0.063 (-0.303, 0.428)	0.783 (0.556, 1.01)	1.239 (0.983, 1.496)	-0.442 (-0.651, -0.233)	0.294 (-0.079, 0.667)	1.014 (0.775, 1.253)	1.471 (1.203, 1.738)	0.737 (0.361, 1.112)	1.457 (1.213, 1.7)	1.913 (1.642, 2.184)	0.72 (0.327, 1.113)	1.176 (0.765, 1.588)	0.457 (0.161, 0.752)	-2.399	-6.781	0.338	6.768	9.482	-4.159	1.55	8.334	10.807	3.85	11.747	13.849	3.595	5.62	3.038	0.016757	2.86404e-11	0.735684	3.10397e-11	5.74396e-20	3.65815e-05	0.121672	5.3585e-16	5.36183e-25	0.000130882	8.02072e-29	4.7986e-38	0.000351534	2.92644e-08	0.00248715		0.0504163	1.06779e-08	0.53562	2.72827e-11	3.05659e-20	0.000230168	0.107782	8.47754e-15	8.61802e-24	0.000265829	2.01964e-25	4.0592e-35	0.000908753	9.09304e-08	0.00190222	51/32/15/8	0.371 (0.636)	0.913 (0.719)	-0.92 (0.765)	-1.683 (1.819)	17.411	8.46496e-13	-0.303 (-0.594, -0.012)	-0.803 (-1.163, -0.444)	0.957 (0.469, 1.446)	1.662 (1.004, 2.32)	-0.5 (-0.919, -0.082)	1.26 (0.726, 1.795)	1.965 (1.269, 2.661)	1.761 (1.187, 2.335)	2.466 (1.743, 3.188)	0.705 (-0.093, 1.503)	-2.047	-4.402	3.857	4.975	-2.356	4.645	5.557	6.036	6.717	1.738	0.0415728	1.51843e-05	0.000141591	1.12671e-06	0.019157	5.19817e-06	6.2719e-08	4.89116e-09	9.96887e-11	0.08332	37/28/16/19	0.282 (0.66)	0.793 (0.774)	-0.64 (0.872)	-1.173 (0.704)	13.803	2.7467e-10	-0.288 (-0.602, 0.026)	-0.638 (-0.998, -0.278)	0.59 (0.131, 1.049)	1.148 (0.724, 1.573)	-0.35 (-0.792, 0.092)	0.878 (0.352, 1.404)	1.436 (0.94, 1.932)	1.228 (0.672, 1.784)	1.786 (1.259, 2.313)	0.558 (-0.034, 1.15)	-1.804	-3.485	2.53	5.325	-1.558	3.285	5.698	4.347	6.676	1.855	0.0723732	0.000570787	0.0119385	2.07101e-07	0.120255	0.00114833	3.0601e-08	1.93737e-05	1.31279e-10	0.064699	49/64/20/47/29	0.02 (0.769)	0.482 (0.709)	-0.138 (0.979)	-0.804 (0.786)	-1.18 (0.814)	19.477	2.58265e-17	0.027 (-0.248, 0.302)	-0.408 (-0.657, -0.159)	0.184 (-0.22, 0.587)	0.775 (0.496, 1.053)	1.182 (0.841, 1.523)	-0.435 (-0.76, -0.11)	0.157 (-0.296, 0.61)	0.747 (0.397, 1.098)	1.155 (0.754, 1.557)	0.592 (0.153, 1.031)	1.183 (0.853, 1.512)	1.59 (1.207, 1.973)	0.591 (0.133, 1.049)	0.998 (0.499, 1.497)	0.408 (0.005, 0.811)	0.193	-3.221	0.896	5.472	6.82	-2.635	0.681	4.198	5.655	2.651	7.046	8.165	2.535	3.932	1.989	0.846935	0.0013857	0.370784	8.01279e-08	3.51022e-11	0.00875274	0.49622	3.33807e-05	3.02573e-08	0.0083518	8.43395e-12	4.55806e-15	0.0116215	9.96795e-05	0.0474509
PICALM	Q13492	6/2/1/4/1/0	NA	NA	NA	NA	NA	NA	NA	0	0	0	0	0	0	0	0	0	0	0	0	0	14.55	12.3	37.34	65.6	20.5	9.68128	8.18418	24.8453	43.6489	13.6403	microglia.macrophage	capEndo; vEndo	aEndo; capEndo; vEndo					NA	NA	NA	NA	NA	NA	NA	NA	NA	NA	NA	NA	NA	NA	NA	NA	NA	NA	NA	NA	NA	NA	NA	NA	NA	NA	NA	NA	NA	NA	NA	NA	NA	NA	NA	NA	NA	NA	NA	NA	NA	NA	NA	NA	NA		NA	NA	NA	NA	NA	NA	NA	NA	NA	NA	NA	NA	NA	NA	NA	NA	NA	NA	NA	NA	NA	NA	NA	NA	NA	NA	NA	NA	NA	NA	NA	NA	NA	NA	NA	NA	NA	NA	NA	NA	NA	NA	NA	NA	NA	NA	NA	NA	NA	NA	NA	NA	NA	NA	NA	NA	NA	NA	NA	NA	NA	NA	NA	NA	NA	NA	NA	NA	NA	NA	NA	NA	NA	NA	NA	NA	NA	NA	NA	NA	NA	NA	NA	NA	NA	NA	NA	NA	NA	NA	NA	NA	NA	NA	NA	NA	NA	NA	NA	NA	NA	NA	NA	NA	NA	NA	NA	NA	NA	NA	NA	NA	NA	NA	NA	NA	NA	NA	NA	NA	NA	NA	NA	NA	NA	NA	NA	NA	NA	NA	NA	NA	NA	NA	NA	NA	NA	NA	NA	NA	NA	NA
PIGR	P01833	187/137/124/24/78/56	0.115 (0.648)	0.303 (0.846)	0.186 (0.667)	0.23 (0.921)	0.507 (1.173)	3.702	0.00261826	0	1	0	0	1	0	0	0	0	0	5	1	0	0.1	0.1	0.1	0.366667	0.1	13.0435	13.0435	13.0435	47.8261	13.0435	microglia.macrophage	NA						-0.118 (-0.317, 0.08)	-0.307 (-0.511, -0.103)	-0.19 (-0.572, 0.193)	-0.234 (-0.472, 0.004)	-0.511 (-0.779, -0.242)	-0.189 (-0.407, 0.03)	-0.071 (-0.461, 0.319)	-0.116 (-0.366, 0.134)	-0.392 (-0.672, -0.113)	0.117 (-0.276, 0.511)	0.073 (-0.182, 0.328)	-0.204 (-0.488, 0.08)	-0.045 (-0.456, 0.367)	-0.321 (-0.751, 0.109)	-0.277 (-0.586, 0.032)	-1.173	-2.953	-0.974	-1.935	-3.735	-1.695	-0.358	-0.909	-2.756	0.587	0.562	-1.41	-0.213	-1.467	-1.76	0.241266	0.00327285	0.330595	0.053488	0.000205246	0.0906702	0.720485	0.363947	0.00603007	0.557639	0.57454	0.158957	0.831599	0.142912	0.0789406		0.273823	0.0294105	0.337618	0.0564038	0.000483181	0.283748	0.702141	0.348713	0.0102402	0.822922	0.995127	0.0879224	0.833434	0.181293	0.112004	51/32/15/8	-0.01 (0.603)	0.544 (1.125)	0.549 (1.767)	1.698 (2.701)	5.911	0.000139162	0.015 (-0.325, 0.355)	-0.418 (-0.837, 0.001)	-0.544 (-1.114, 0.026)	-1.65 (-2.417, -0.883)	-0.433 (-0.92, 0.055)	-0.559 (-1.182, 0.064)	-1.665 (-2.477, -0.853)	-0.126 (-0.796, 0.544)	-1.233 (-2.075, -0.39)	-1.106 (-2.037, -0.175)	0.086	-1.962	-1.879	-4.235	-1.746	-1.766	-4.037	-0.371	-2.879	-2.339	0.93114	0.0507854	0.0612871	3.08931e-05	0.0819333	0.0785337	6.95841e-05	0.710871	0.00429449	0.0200331	37/28/16/19	0.065 (0.597)	0.238 (1.009)	-0.016 (0.586)	0.247 (0.57)	0.442	0.778409	-0.066 (-0.389, 0.257)	-0.183 (-0.554, 0.187)	0.072 (-0.4, 0.544)	-0.186 (-0.622, 0.25)	-0.117 (-0.572, 0.337)	0.138 (-0.402, 0.679)	-0.12 (-0.629, 0.39)	0.255 (-0.316, 0.827)	-0.002 (-0.544, 0.539)	-0.258 (-0.867, 0.351)	-0.404	-0.975	0.301	-0.839	-0.508	0.503	-0.462	0.88	-0.009	-0.834	0.686797	0.330194	0.763965	0.402204	0.611838	0.61513	0.644254	0.379591	0.993015	0.405001	49/64/20/47/29	0.282 (0.705)	0.211 (0.548)	0.081 (0.648)	0.212 (0.551)	0.349 (0.441)	1.974	0.0816483	-0.303 (-0.56, -0.047)	-0.206 (-0.438, 0.027)	-0.124 (-0.5, 0.253)	-0.213 (-0.473, 0.046)	-0.331 (-0.649, -0.013)	0.098 (-0.205, 0.4)	0.18 (-0.243, 0.602)	0.09 (-0.237, 0.416)	-0.028 (-0.402, 0.347)	0.082 (-0.327, 0.491)	-0.008 (-0.315, 0.3)	-0.125 (-0.482, 0.232)	-0.09 (-0.517, 0.337)	-0.207 (-0.673, 0.258)	-0.118 (-0.494, 0.258)	-2.324	-1.741	-0.646	-1.616	-2.048	0.634	0.836	0.542	-0.146	0.394	-0.049	-0.69	-0.413	-0.876	-0.616	0.0206389	0.0823975	0.518394	0.106819	0.0412477	0.526731	0.403572	0.588433	0.884217	0.69384	0.961099	0.490628	0.680021	0.381702	0.538569
PIK3IP1	Q96FE7	187/137/124/24/78/56	0.244 (0.656)	0.767 (0.75)	-0.06 (0.818)	-0.424 (0.745)	-1.182 (0.912)	49.81	3.68767e-43	1	1	0	0	0	0	0	0	1	1	2	1	0	12.625	3	4.78	5.3	3	43.9819	10.4511	16.6522	18.4637	10.4511	astro	NA						-0.251 (-0.435, -0.068)	-0.774 (-0.963, -0.585)	0.053 (-0.302, 0.407)	0.417 (0.197, 0.637)	1.174 (0.925, 1.423)	-0.523 (-0.725, -0.32)	0.304 (-0.058, 0.665)	0.668 (0.436, 0.9)	1.425 (1.166, 1.684)	0.827 (0.463, 1.191)	1.191 (0.955, 1.427)	1.948 (1.685, 2.211)	0.364 (-0.017, 0.745)	1.122 (0.723, 1.52)	0.757 (0.471, 1.043)	-2.687	-8.039	0.291	3.718	9.269	-5.073	1.651	5.664	10.808	4.458	9.91	14.553	1.877	5.529	5.2	0.00740241	4.8417e-15	0.770913	0.000219252	3.32931e-19	5.2339e-07	0.0992257	2.29491e-08	5.33645e-25	9.87575e-06	1.52539e-21	2.61247e-41	0.0610613	4.82153e-08	2.73683e-07		0.0164406	7.62752e-12	0.64534	0.000194875	4.55401e-20	1.16662e-05	0.093122	7.56566e-08	7.64209e-25	3.97714e-05	1.58052e-18	8.0212e-39	0.0838936	5.001e-08	8.91723e-08	51/32/15/8	0.35 (0.677)	0.813 (0.584)	-0.268 (0.555)	-1.32 (1.528)	9.954	1.48654e-07	-0.29 (-0.57, -0.009)	-0.663 (-1.009, -0.318)	0.304 (-0.166, 0.774)	1.327 (0.694, 1.96)	-0.374 (-0.776, 0.029)	0.594 (0.08, 1.108)	1.617 (0.947, 2.287)	0.968 (0.415, 1.52)	1.991 (1.295, 2.686)	1.023 (0.255, 1.791)	-2.034	-3.775	1.273	4.126	-1.826	2.274	4.75	3.445	5.633	2.621	0.0428477	0.000194538	0.204201	4.83845e-05	0.0688557	0.0237306	3.22163e-06	0.000657351	4.23076e-08	0.00924388	37/28/16/19	0.277 (0.618)	0.823 (0.99)	-0.41 (0.937)	-1.044 (0.884)	11.518	1.13759e-08	-0.281 (-0.608, 0.047)	-0.7 (-1.076, -0.325)	0.411 (-0.067, 0.889)	1.063 (0.621, 1.505)	-0.42 (-0.88, 0.041)	0.692 (0.144, 1.24)	1.343 (0.826, 1.86)	1.111 (0.532, 1.691)	1.763 (1.214, 2.312)	0.652 (0.035, 1.269)	-1.688	-3.671	1.692	4.731	-1.792	2.484	5.116	3.775	6.324	2.079	0.0926069	0.000289208	0.091816	3.55236e-06	0.0741623	0.0135746	5.79486e-07	0.000195589	1.00227e-09	0.0385679	49/64/20/47/29	0.108 (0.652)	0.719 (0.712)	-0.087 (0.877)	-0.479 (0.734)	-1.234 (0.726)	23.014	3.01656e-20	-0.08 (-0.347, 0.187)	-0.653 (-0.895, -0.411)	0.1 (-0.291, 0.492)	0.457 (0.187, 0.727)	1.249 (0.919, 1.58)	-0.573 (-0.888, -0.258)	0.18 (-0.259, 0.62)	0.537 (0.198, 0.877)	1.33 (0.94, 1.719)	0.753 (0.327, 1.179)	1.11 (0.79, 1.43)	1.902 (1.53, 2.274)	0.357 (-0.087, 0.802)	1.149 (0.665, 1.634)	0.792 (0.401, 1.183)	-0.591	-5.31	0.502	3.328	7.426	-3.573	0.807	3.11	6.707	3.475	6.815	10.063	1.58	4.664	3.981	0.555033	1.85213e-07	0.615651	0.000958245	7.1641e-13	0.000397006	0.420347	0.0020078	7.05146e-11	0.000569531	3.61112e-11	2.54383e-21	0.115	4.26448e-06	8.17795e-05
PILRA	Q9UKJ1	178/137/120/24/77/56	0.025 (0.942)	0.31 (0.985)	-0.027 (0.696)	0.056 (1)	0.12 (0.974)	1.733	0.125158	0	1	0	0	0	0	0	0	0	0	2	0	0	0.766667	0.1	1.12	16.0667	0.55	4.12113	0.537538	6.02043	86.3645	2.95646	microglia.macrophage	NA						-0.021 (-0.238, 0.196)	-0.306 (-0.532, -0.081)	0.031 (-0.384, 0.446)	-0.051 (-0.312, 0.209)	-0.116 (-0.408, 0.176)	-0.285 (-0.524, -0.047)	0.052 (-0.37, 0.475)	-0.03 (-0.302, 0.241)	-0.095 (-0.398, 0.208)	0.338 (-0.089, 0.764)	0.255 (-0.024, 0.533)	0.19 (-0.119, 0.499)	-0.083 (-0.529, 0.363)	-0.147 (-0.613, 0.318)	-0.065 (-0.4, 0.271)	-0.19	-2.667	0.148	-0.388	-0.779	-2.347	0.244	-0.22	-0.617	1.553	1.796	1.209	-0.364	-0.622	-0.379	0.84931	0.00785877	0.882026	0.698439	0.436107	0.0192595	0.807685	0.826314	0.537727	0.120891	0.0730854	0.227192	0.715802	0.534358	0.704949		0.783509	0.0270509	0.942362	0.737819	0.598883	0.0631148	0.831218	0.920699	0.757435	0.207938	0.135278	0.254533	0.79339	0.693617	0.841065	51/30/15/8	-0.158 (0.997)	0.353 (1.284)	0.181 (1.026)	-0.11 (0.976)	0.695	0.596162	0.153 (-0.171, 0.477)	-0.185 (-0.596, 0.226)	-0.178 (-0.719, 0.363)	0.184 (-0.543, 0.911)	-0.338 (-0.812, 0.136)	-0.331 (-0.921, 0.259)	0.031 (-0.738, 0.8)	0.007 (-0.637, 0.65)	0.369 (-0.435, 1.173)	0.362 (-0.52, 1.244)	0.93	-0.884	-0.648	0.498	-1.402	-1.105	0.079	0.02	0.903	0.808	0.352974	0.377288	0.517235	0.618815	0.161988	0.270264	0.936854	0.984012	0.367356	0.419574	0/37/1/27/1/15/0/19	0.261 (0.892)	0.278 (0.891)	-0.006 (0.815)	-0.035 (0.957)	0.942	0.440081	-0.254 (-0.593, 0.085)	-0.208 (-0.602, 0.186)	0.083 (-0.426, 0.591)	0.124 (-0.333, 0.581)	0.047 (-0.433, 0.526)	0.337 (-0.241, 0.915)	0.378 (-0.155, 0.911)	0.29 (-0.323, 0.903)	0.332 (-0.238, 0.901)	0.042 (-0.606, 0.689)	-1.477	-1.038	0.32	0.535	0.191	1.148	1.397	0.932	1.147	0.126	0.140781	0.300113	0.749248	0.59327	0.848683	0.252012	0.163421	0.351959	0.252245	0.89968	0/49/1/63/0/20/0/47/0/29	0.038 (0.897)	0.304 (0.87)	0.022 (0.7)	0.035 (1.06)	0.286 (0.987)	1.004	0.415088	-0.053 (-0.358, 0.251)	-0.279 (-0.557, -0.002)	-0.068 (-0.513, 0.377)	-0.031 (-0.338, 0.277)	-0.25 (-0.626, 0.126)	-0.226 (-0.584, 0.132)	-0.015 (-0.513, 0.483)	0.023 (-0.363, 0.408)	-0.196 (-0.638, 0.245)	0.211 (-0.272, 0.695)	0.249 (-0.116, 0.613)	0.03 (-0.393, 0.452)	0.037 (-0.467, 0.541)	-0.182 (-0.731, 0.367)	-0.219 (-0.662, 0.224)	-0.344	-1.982	-0.3	-0.197	-1.306	-1.242	-0.058	0.115	-0.874	0.86	1.343	0.138	0.145	-0.651	-0.971	0.730742	0.0481821	0.763962	0.844087	0.192467	0.21516	0.953696	0.9086	0.382521	0.390503	0.180193	0.890055	0.884603	0.515639	0.332147
PIP	P12273	187/137/124/24/78/56	-0.115 (0.736)	0 (1.082)	-0.042 (0.765)	0.005 (0.919)	0.094 (1.018)	0.474	0.795624	0	0	0	0	0	0	0	0	0	0	0	0	0	0.1	0.1	0.1	0.1	0.1	20	20	20	20	20	BD	NA						0.115 (-0.095, 0.324)	0 (-0.215, 0.216)	0.042 (-0.361, 0.446)	-0.005 (-0.256, 0.246)	-0.093 (-0.377, 0.19)	-0.114 (-0.345, 0.116)	-0.073 (-0.484, 0.339)	-0.12 (-0.384, 0.144)	-0.208 (-0.503, 0.087)	0.042 (-0.373, 0.457)	-0.005 (-0.274, 0.264)	-0.094 (-0.393, 0.206)	-0.047 (-0.482, 0.387)	-0.136 (-0.59, 0.319)	-0.088 (-0.414, 0.238)	1.076	0.003	0.205	-0.038	-0.646	-0.974	-0.346	-0.89	-1.384	0.198	-0.038	-0.614	-0.213	-0.586	-0.533	0.282181	0.997519	0.837386	0.969625	0.518316	0.330602	0.72958	0.374037	0.166888	0.843093	0.969682	0.539611	0.831614	0.558078	0.594367		0.297016	0.961591	0.849341	0.973904	0.522571	0.325169	0.728828	0.391553	0.17872	0.833941	0.992965	0.571472	0.845336	0.570846	0.594293	51/32/15/8	-0.114 (0.702)	0.173 (1.497)	0.322 (1.152)	0.708 (2.377)	1.531	0.193119	0.13 (-0.213, 0.473)	-0.187 (-0.61, 0.236)	-0.314 (-0.889, 0.261)	-0.727 (-1.501, 0.047)	-0.318 (-0.81, 0.175)	-0.444 (-1.073, 0.185)	-0.857 (-1.676, -0.038)	-0.126 (-0.802, 0.549)	-0.54 (-1.39, 0.31)	-0.413 (-1.352, 0.526)	0.748	-0.872	-1.074	-1.849	-1.27	-1.39	-2.06	-0.368	-1.25	-0.866	0.455303	0.384115	0.283682	0.0654717	0.205141	0.165542	0.0403041	0.712863	0.2125	0.387212	37/28/16/19	-0.03 (0.928)	-0.06 (1.047)	0.083 (0.628)	0.087 (0.427)	0.094	0.984304	0.029 (-0.309, 0.367)	0.031 (-0.357, 0.419)	-0.089 (-0.583, 0.406)	-0.096 (-0.553, 0.36)	0.002 (-0.474, 0.478)	-0.118 (-0.684, 0.448)	-0.126 (-0.66, 0.408)	-0.12 (-0.718, 0.479)	-0.128 (-0.695, 0.439)	-0.008 (-0.646, 0.63)	0.171	0.158	-0.353	-0.416	0.007	-0.41	-0.464	-0.394	-0.443	-0.024	0.864401	0.874489	0.724393	0.677973	0.994088	0.682058	0.643094	0.694071	0.657986	0.980612	49/64/20/47/29	-0.178 (0.604)	-0.061 (0.831)	-0.054 (0.634)	-0.123 (0.91)	-0.072 (0.609)	0.365	0.872349	0.166 (-0.114, 0.446)	0.041 (-0.212, 0.295)	0.043 (-0.367, 0.454)	0.127 (-0.156, 0.411)	0.068 (-0.278, 0.415)	-0.125 (-0.455, 0.205)	-0.123 (-0.584, 0.338)	-0.039 (-0.395, 0.317)	-0.098 (-0.506, 0.311)	0.002 (-0.445, 0.449)	0.086 (-0.25, 0.422)	0.027 (-0.363, 0.417)	0.084 (-0.382, 0.55)	0.025 (-0.483, 0.533)	-0.059 (-0.469, 0.351)	1.167	0.32	0.208	0.884	0.388	-0.743	-0.524	-0.214	-0.47	0.009	0.504	0.137	0.354	0.097	-0.282	0.243877	0.748795	0.835301	0.377192	0.698172	0.457748	0.600712	0.830306	0.638452	0.992506	0.614695	0.891127	0.723575	0.922928	0.777872
PIP4K2A	P48426	5/6/6/0/6/3	NA	NA	NA	NA	NA	NA	NA	0	0	0	0	0	0	0	0	0	0	0	0	0	8.93333	7.5	73.38	6.83333	2.5	9.01022	7.56455	74.0116	6.89215	2.52152	oligo	NA	aEndo	Oligo				NA	NA	NA	NA	NA	NA	NA	NA	NA	NA	NA	NA	NA	NA	NA	NA	NA	NA	NA	NA	NA	NA	NA	NA	NA	NA	NA	NA	NA	NA	NA	NA	NA	NA	NA	NA	NA	NA	NA	NA	NA	NA	NA	NA	NA		NA	NA	NA	NA	NA	NA	NA	NA	NA	NA	NA	NA	NA	NA	NA	NA	NA	NA	NA	NA	NA	NA	NA	NA	NA	NA	NA	NA	NA	NA	NA	NA	NA	NA	NA	NA	NA	NA	NA	NA	NA	NA	NA	NA	NA	NA	NA	NA	NA	NA	NA	NA	NA	NA	NA	NA	NA	NA	NA	NA	NA	NA	NA	NA	NA	NA	NA	NA	NA	NA	NA	NA	NA	NA	NA	NA	NA	NA	NA	NA	NA	NA	NA	NA	NA	NA	NA	NA	NA	NA	NA	NA	NA	NA	NA	NA	NA	NA	NA	NA	NA	NA	NA	NA	NA	NA	NA	NA	NA	NA	NA	NA	NA	NA	NA	NA	NA	NA	NA	NA	NA	NA	NA	NA	NA	NA	NA	NA	NA	NA	NA	NA	NA	NA	NA	NA	NA	NA	NA	NA	NA	NA
PIP4K2C	Q8TBX8	9/11/13/2/3/4	NA	NA	NA	NA	NA	NA	NA	0	0	0	0	0	0	0	0	0	0	0	0	0	2.6	4.3	1.5	0.833333	0.65	26.3069	43.5076	15.1771	8.4317	6.57673	neuron	NA						NA	NA	NA	NA	NA	NA	NA	NA	NA	NA	NA	NA	NA	NA	NA	NA	NA	NA	NA	NA	NA	NA	NA	NA	NA	NA	NA	NA	NA	NA	NA	NA	NA	NA	NA	NA	NA	NA	NA	NA	NA	NA	NA	NA	NA		NA	NA	NA	NA	NA	NA	NA	NA	NA	NA	NA	NA	NA	NA	NA	NA	NA	NA	NA	NA	NA	NA	NA	NA	NA	NA	NA	NA	NA	NA	NA	NA	NA	NA	NA	NA	NA	NA	NA	NA	NA	NA	NA	NA	NA	NA	NA	NA	NA	NA	NA	NA	NA	NA	NA	NA	NA	NA	NA	NA	NA	NA	NA	NA	NA	NA	NA	NA	NA	NA	NA	NA	NA	NA	NA	NA	NA	NA	NA	NA	NA	NA	NA	NA	NA	NA	NA	NA	NA	NA	NA	NA	NA	NA	NA	NA	NA	NA	NA	NA	NA	NA	NA	NA	NA	NA	NA	NA	NA	NA	NA	NA	NA	NA	NA	NA	NA	NA	NA	NA	NA	NA	NA	NA	NA	NA	NA	NA	NA	NA	NA	NA	NA	NA	NA	NA	NA	NA	NA	NA	NA	NA
PITHD1	Q9GZP4	187/137/124/24/78/56	0.095 (0.777)	0.492 (0.974)	-0.012 (1.081)	-0.042 (1.201)	-0.482 (1.099)	8.379	1.13108e-07	0	1	0	0	0	0	0	0	0	1	2	1	0	10.8833	44.6	20.58	10.1333	5.3	11.8948	48.7449	22.4926	11.0751	5.79256	neuron	NA						-0.089 (-0.308, 0.13)	-0.486 (-0.711, -0.26)	0.018 (-0.404, 0.44)	0.049 (-0.214, 0.311)	0.489 (0.192, 0.785)	-0.397 (-0.638, -0.156)	0.107 (-0.324, 0.538)	0.138 (-0.138, 0.414)	0.578 (0.269, 0.886)	0.504 (0.069, 0.938)	0.534 (0.253, 0.816)	0.974 (0.661, 1.288)	0.031 (-0.424, 0.485)	0.471 (-0.004, 0.946)	0.44 (0.099, 0.781)	-0.799	-4.233	0.082	0.364	3.236	-3.23	0.487	0.979	3.674	2.278	3.731	6.106	0.133	1.947	2.534	0.424478	2.6702e-05	0.934374	0.71633	0.00128047	0.0013071	0.626512	0.327923	0.000259868	0.0230627	0.000208787	1.83511e-09	0.89392	0.0519972	0.0115196		0.391314	7.45696e-05	0.974741	0.685059	0.000853094	0.00291064	0.638834	0.288446	0.000157751	0.0327625	0.000355862	2.50875e-09	0.838223	0.0396574	0.00922769	51/32/15/8	0.042 (0.783)	0.255 (0.981)	-0.177 (1.335)	-0.929 (1.355)	2.157	0.0739997	-0.007 (-0.318, 0.305)	-0.126 (-0.51, 0.258)	0.203 (-0.319, 0.726)	0.965 (0.262, 1.669)	-0.12 (-0.567, 0.328)	0.21 (-0.361, 0.781)	0.972 (0.228, 1.716)	0.329 (-0.285, 0.944)	1.092 (0.319, 1.864)	0.762 (-0.091, 1.616)	-0.042	-0.647	0.766	2.702	-0.526	0.723	2.571	1.056	2.781	1.758	0.966251	0.518316	0.444471	0.00729597	0.599152	0.469995	0.0106503	0.29181	0.00577377	0.0798575	37/28/16/19	0.046 (0.797)	0.657 (1.152)	-0.057 (1.075)	-0.427 (1.186)	2.974	0.0198005	-0.038 (-0.394, 0.319)	-0.57 (-0.979, -0.161)	0.051 (-0.47, 0.571)	0.433 (-0.049, 0.914)	-0.532 (-1.034, -0.03)	0.088 (-0.509, 0.685)	0.47 (-0.093, 1.033)	0.621 (-0.011, 1.252)	1.003 (0.405, 1.6)	0.382 (-0.29, 1.054)	-0.208	-2.744	0.191	1.768	-2.088	0.291	1.645	1.936	3.302	1.119	0.835389	0.00646345	0.84851	0.0781329	0.0377274	0.771225	0.101194	0.0539293	0.00108342	0.26426	49/64/20/47/29	0.187 (0.761)	0.538 (0.877)	-0.092 (1.123)	0.005 (1.219)	-0.396 (0.97)	4.39	0.000670784	-0.187 (-0.5, 0.126)	-0.511 (-0.795, -0.228)	0.075 (-0.385, 0.534)	0 (-0.317, 0.317)	0.422 (0.034, 0.81)	-0.324 (-0.694, 0.045)	0.262 (-0.254, 0.777)	0.187 (-0.212, 0.585)	0.608 (0.151, 1.066)	0.586 (0.086, 1.086)	0.511 (0.135, 0.887)	0.933 (0.497, 1.369)	-0.075 (-0.596, 0.447)	0.347 (-0.222, 0.915)	0.422 (-0.037, 0.881)	-1.173	-3.544	0.32	0	2.136	-1.725	0.998	0.922	2.616	2.305	2.675	4.206	-0.282	1.2	1.806	0.24157	0.000442587	0.7491	0.999942	0.0333169	0.0853457	0.318958	0.357151	0.00924262	0.0217018	0.00778721	3.23021e-05	0.778161	0.231004	0.0717
PITPNA	Q00169	168/131/114/23/75/54	0.352 (0.791)	0.301 (0.994)	0.661 (0.845)	0.023 (0.936)	0.493 (0.926)	5.171	0.000119711	1	1	1	0	1	0	0	0	0	0	3	0	0	12.8583	15.7	5.1	6.56667	8.45	26.4167	32.2548	10.4777	13.4908	17.36	NS	Fib3	capEndo					-0.351 (-0.564, -0.137)	-0.3 (-0.522, -0.077)	-0.659 (-1.066, -0.252)	-0.021 (-0.275, 0.233)	-0.491 (-0.778, -0.205)	0.051 (-0.183, 0.286)	-0.308 (-0.722, 0.106)	0.33 (0.065, 0.595)	-0.14 (-0.436, 0.156)	-0.36 (-0.778, 0.059)	0.278 (0.006, 0.551)	-0.192 (-0.494, 0.111)	0.638 (0.202, 1.075)	0.168 (-0.288, 0.624)	-0.47 (-0.797, -0.143)	-3.229	-2.648	-3.181	-0.163	-3.368	0.43	-1.463	2.443	-0.931	-1.688	2.008	-1.245	2.872	0.724	-2.825	0.00131409	0.00833525	0.00155083	0.870235	0.000808736	0.667082	0.14402	0.0148873	0.352452	0.091936	0.0451045	0.213765	0.00423834	0.469378	0.0048957		0.00202903	0.0234908	0.00202931	0.866743	0.000970923	0.530642	0.1481	0.01977	0.335533	0.0754166	0.0872077	0.152408	0.0053903	0.498488	0.00556888	47/27/15/8	0.207 (0.864)	-0.102 (1.114)	-0.04 (0.728)	0.022 (0.529)	1.011	0.40198	-0.234 (-0.549, 0.082)	0.22 (-0.184, 0.625)	0.025 (-0.483, 0.533)	0.043 (-0.639, 0.725)	0.454 (-0.011, 0.919)	0.259 (-0.299, 0.817)	0.277 (-0.448, 1.002)	-0.195 (-0.809, 0.418)	-0.177 (-0.94, 0.585)	0.018 (-0.809, 0.844)	-1.458	1.074	0.098	0.124	1.922	0.913	0.752	-0.627	-0.458	0.043	0.145965	0.283845	0.922226	0.901143	0.0556884	0.36202	0.452931	0.531458	0.64716	0.966106	1/36/2/26/1/15/0/19	0.203 (0.867)	-0.021 (0.878)	-0.288 (1.397)	0.395 (1.083)	1.334	0.257628	-0.204 (-0.566, 0.159)	0.079 (-0.345, 0.502)	0.32 (-0.215, 0.856)	-0.353 (-0.834, 0.129)	0.282 (-0.232, 0.796)	0.524 (-0.086, 1.134)	-0.149 (-0.712, 0.414)	0.242 (-0.407, 0.891)	-0.431 (-1.035, 0.172)	-0.673 (-1.354, 0.008)	-1.107	0.366	1.178	-1.441	1.081	1.692	-0.521	0.733	-1.407	-1.945	0.269457	0.714946	0.239982	0.1507	0.280754	0.0919029	0.602656	0.46393	0.160605	0.0528645	1/48/3/61/1/19/2/45/2/27	0.606 (0.58)	0.616 (0.884)	0.675 (0.869)	0.147 (0.795)	0.701 (0.86)	7.877	4.68913e-07	-0.604 (-0.893, -0.316)	-0.586 (-0.85, -0.321)	-0.686 (-1.113, -0.259)	-0.149 (-0.443, 0.146)	-0.672 (-1.036, -0.307)	0.019 (-0.32, 0.358)	-0.081 (-0.557, 0.394)	0.456 (0.09, 0.821)	-0.067 (-0.492, 0.357)	-0.1 (-0.563, 0.362)	0.437 (0.09, 0.784)	-0.086 (-0.493, 0.321)	0.537 (0.055, 1.019)	0.014 (-0.515, 0.543)	-0.523 (-0.951, -0.095)	-4.115	-4.351	-3.158	-0.993	-3.624	0.109	-0.336	2.452	-0.312	-0.425	2.477	-0.416	2.19	0.052	-2.404	4.80947e-05	1.76804e-05	0.00172542	0.32117	0.000331555	0.912947	0.737281	0.0146881	0.755502	0.670734	0.0137234	0.677359	0.029176	0.958821	0.0167054
PITPNB	P48739	33/21/19/7/8/10	-0.059 (0.826)	-0.199 (0.693)	1.545 (2.295)	-0.059 (0.734)	0.196 (0.844)	3.334	0.00820615	0	0	1	0	0	0	0	0	0	0	3	0	0	7.69167	19.1	11.16	11.4	8.85	13.2155	32.8169	19.1747	19.5871	15.2058	NS	Fib3						0.059 (-0.508, 0.625)	0.199 (-0.385, 0.784)	-1.545 (-2.389, -0.7)	0.059 (-0.741, 0.858)	-0.196 (-0.928, 0.537)	0.141 (-0.502, 0.783)	-1.604 (-2.489, -0.718)	0 (-0.843, 0.843)	-0.254 (-1.034, 0.525)	-1.744 (-2.642, -0.847)	-0.141 (-0.996, 0.715)	-0.395 (-1.188, 0.398)	1.604 (0.553, 2.654)	1.349 (0.349, 2.349)	-0.254 (-1.217, 0.708)	0.206	0.677	-3.633	0.146	-0.53	0.435	-3.596	0	-0.648	-3.861	-0.327	-0.989	3.032	2.679	-0.525	0.83755	0.499879	0.000460343	0.884402	0.597077	0.664715	0.000522612	0.999884	0.518757	0.000209894	0.74478	0.325052	0.0031527	0.00873681	0.600983		0.854267	0.487024	0.000184302	0.897454	0.601143	0.63419	0.000205251	0.999027	0.532151	7.83462e-05	0.718935	0.318261	0.0013188	0.00353705	0.613446	NA	NA	NA	NA	NA	NA	NA	NA	NA	NA	NA	NA	NA	NA	NA	NA	NA	NA	NA	NA	NA	NA	NA	NA	NA	NA	NA	NA	NA	NA	NA	NA	NA	NA	NA	NA	NA	7/3/2/5	NA	NA	NA	NA	NA	NA	NA	NA	NA	NA	NA	NA	NA	NA	NA	NA	NA	NA	NA	NA	NA	NA	NA	NA	NA	NA	NA	NA	NA	NA	NA	NA	NA	NA	NA	NA	41/8/52/12/13/7/42/5/24/5	-0.063 (1.029)	-0.111 (0.699)	1.545 (2.295)	-0.154 (0.75)	0.406 (0.477)	3.27	0.0110188	0.123 (-0.751, 0.997)	0.036 (-0.723, 0.795)	-1.912 (-2.924, -0.9)	0.193 (-0.874, 1.259)	-0.533 (-1.606, 0.54)	-0.087 (-1.114, 0.94)	-2.035 (-3.28, -0.79)	0.069 (-1.195, 1.334)	-0.656 (-1.936, 0.624)	-1.948 (-3.059, -0.838)	0.156 (-1.028, 1.34)	-0.569 (-1.748, 0.61)	2.105 (0.725, 3.484)	1.379 (0.054, 2.705)	-0.725 (-2.137, 0.686)	0.282	0.095	-3.777	0.361	-0.993	-0.169	-3.268	0.109	-1.025	-3.507	0.264	-0.965	3.049	2.08	-1.027	0.778866	0.924348	0.000357766	0.719454	0.324677	0.865957	0.00176944	0.913196	0.309493	0.000848256	0.79272	0.33842	0.00337443	0.0416972	0.308195
PKD1	P98161	29/30/33/3/19/9	NA	NA	NA	NA	NA	NA	NA	0	0	0	0	0	0	0	0	0	0	0	0	0	0.1	0.1	0.1	0.1	0.1	20	20	20	20	20	BD	Fib3	Fib1; Fib3					NA	NA	NA	NA	NA	NA	NA	NA	NA	NA	NA	NA	NA	NA	NA	NA	NA	NA	NA	NA	NA	NA	NA	NA	NA	NA	NA	NA	NA	NA	NA	NA	NA	NA	NA	NA	NA	NA	NA	NA	NA	NA	NA	NA	NA		NA	NA	NA	NA	NA	NA	NA	NA	NA	NA	NA	NA	NA	NA	NA	NA	NA	NA	NA	NA	NA	NA	NA	NA	NA	NA	NA	NA	NA	NA	NA	NA	NA	NA	NA	NA	NA	NA	NA	NA	NA	NA	NA	NA	NA	NA	NA	NA	NA	NA	NA	NA	NA	NA	NA	NA	NA	NA	NA	NA	NA	NA	NA	NA	NA	NA	NA	NA	NA	NA	NA	NA	NA	NA	NA	NA	NA	NA	NA	NA	NA	NA	NA	NA	NA	NA	NA	NA	NA	NA	NA	NA	NA	NA	NA	NA	NA	NA	NA	NA	NA	NA	NA	NA	NA	NA	NA	NA	NA	NA	NA	NA	NA	NA	NA	NA	NA	NA	NA	NA	NA	NA	NA	NA	NA	NA	NA	NA	NA	NA	NA	NA	NA	NA	NA	NA	NA	NA	NA	NA	NA	NA
PKDCC	Q504Y2	187/136/124/24/78/56	-0.316 (0.884)	-0.102 (1.118)	-0.962 (1.147)	0.169 (1.03)	0.594 (1.108)	10.975	3.99481e-10	0	0	0	0	1	1	0	1	0	0	5	0	0	0.108333	0.1	0.1	0.133333	0.15	18.3099	16.9014	16.9014	22.5352	25.3521	NS	Fib3						0.309 (0.083, 0.535)	0.095 (-0.138, 0.327)	0.955 (0.52, 1.39)	-0.176 (-0.447, 0.094)	-0.601 (-0.907, -0.296)	-0.214 (-0.464, 0.035)	0.646 (0.202, 1.09)	-0.485 (-0.77, -0.2)	-0.911 (-1.229, -0.592)	0.861 (0.413, 1.308)	-0.271 (-0.561, 0.019)	-0.696 (-1.019, -0.373)	-1.131 (-1.6, -0.663)	-1.557 (-2.046, -1.067)	-0.425 (-0.777, -0.074)	2.685	0.801	4.313	-1.279	-3.865	-1.69	2.857	-3.345	-5.614	3.777	-1.835	-4.233	-4.745	-6.246	-2.377	0.00745064	0.423615	1.88639e-05	0.201311	0.000123305	0.091497	0.00442872	0.000875734	3.03013e-08	0.000174327	0.0670322	2.67205e-05	2.61403e-06	7.99381e-10	0.0177741		0.0317836	0.557498	6.42702e-05	0.282358	0.000652718	0.166777	0.00453191	0.00670878	2.15194e-06	0.000354485	0.144346	0.000287852	1.57342e-05	1.88475e-08	0.0310105	50/32/15/8	-0.451 (0.747)	-0.396 (1.007)	0.289 (1.454)	0.821 (1.742)	4.05	0.00328164	0.315 (0.009, 0.62)	0.417 (0.042, 0.792)	-0.371 (-0.88, 0.139)	-0.704 (-1.389, -0.018)	0.102 (-0.335, 0.54)	-0.685 (-1.243, -0.127)	-1.018 (-1.745, -0.292)	-0.788 (-1.386, -0.189)	-1.121 (-1.874, -0.367)	-0.333 (-1.165, 0.499)	2.025	2.191	-1.432	-2.02	0.461	-2.416	-2.758	-2.589	-2.928	-0.787	0.0438235	0.0292639	0.15324	0.0443572	0.645343	0.0163048	0.00618544	0.0101141	0.0036881	0.431698	37/28/16/19	-0.268 (0.888)	0.106 (1.15)	0.438 (1.095)	0.539 (0.865)	1.917	0.107759	0.263 (-0.08, 0.605)	-0.148 (-0.541, 0.245)	-0.284 (-0.784, 0.217)	-0.398 (-0.861, 0.065)	-0.411 (-0.894, 0.071)	-0.547 (-1.12, 0.027)	-0.661 (-1.202, -0.12)	-0.135 (-0.742, 0.471)	-0.25 (-0.824, 0.325)	-0.114 (-0.76, 0.532)	1.511	-0.743	-1.115	-1.692	-1.679	-1.876	-2.405	-0.439	-0.855	-0.348	0.131914	0.457825	0.265598	0.0916861	0.0943163	0.0617275	0.0168318	0.661003	0.393144	0.727969	49/64/20/47/29	-0.215 (1.003)	-0.045 (1.144)	-0.982 (0.967)	0.039 (0.833)	0.568 (1.073)	4.829	0.000269273	0.138 (-0.176, 0.452)	0.008 (-0.277, 0.292)	0.862 (0.402, 1.322)	-0.029 (-0.346, 0.289)	-0.538 (-0.927, -0.149)	-0.13 (-0.501, 0.24)	0.724 (0.208, 1.241)	-0.167 (-0.566, 0.233)	-0.676 (-1.134, -0.217)	0.854 (0.354, 1.355)	-0.036 (-0.413, 0.34)	-0.546 (-0.982, -0.109)	-0.891 (-1.413, -0.368)	-1.4 (-1.97, -0.83)	-0.509 (-0.969, -0.049)	0.863	0.053	3.681	-0.178	-2.72	-0.691	2.756	-0.82	-2.899	3.354	-0.19	-2.455	-3.351	-4.833	-2.177	0.388638	0.958139	0.000265026	0.858655	0.00683089	0.489872	0.00612999	0.412705	0.00395439	0.0008759	0.849444	0.014538	0.000883355	1.94501e-06	0.0301192
PKIA	P61925	6/5/0/0/2/1	NA	NA	NA	NA	NA	NA	NA	0	0	0	0	0	0	0	0	0	0	0	0	0	4.86667	14.8	2	0.266667	0.55	21.6457	65.8265	8.89548	1.18606	2.44626	neuron	NA						NA	NA	NA	NA	NA	NA	NA	NA	NA	NA	NA	NA	NA	NA	NA	NA	NA	NA	NA	NA	NA	NA	NA	NA	NA	NA	NA	NA	NA	NA	NA	NA	NA	NA	NA	NA	NA	NA	NA	NA	NA	NA	NA	NA	NA		NA	NA	NA	NA	NA	NA	NA	NA	NA	NA	NA	NA	NA	NA	NA	NA	NA	NA	NA	NA	NA	NA	NA	NA	NA	NA	NA	NA	NA	NA	NA	NA	NA	NA	NA	NA	NA	NA	NA	NA	NA	NA	NA	NA	NA	NA	NA	NA	NA	NA	NA	NA	NA	NA	NA	NA	NA	NA	NA	NA	NA	NA	NA	NA	NA	NA	NA	NA	NA	NA	NA	NA	NA	NA	NA	NA	NA	NA	NA	NA	NA	NA	NA	NA	NA	NA	NA	NA	NA	NA	NA	NA	NA	NA	NA	NA	NA	NA	NA	NA	NA	NA	NA	NA	NA	NA	NA	NA	NA	NA	NA	NA	NA	NA	NA	NA	NA	NA	NA	NA	NA	NA	NA	NA	NA	NA	NA	NA	NA	NA	NA	NA	NA	NA	NA	NA	NA	NA	NA	NA	NA	NA
PKM	P14618	187/137/124/24/78/56	1.098 (0.877)	1.751 (0.925)	1.956 (1.06)	-0.041 (0.939)	-0.192 (1.129)	80.529	1.27274e-64	1	1	1	0	0	0	0	0	0	0	3	1	1	29.4333	18.2	6.2	9	9.25	40.8324	25.2486	8.60116	12.4855	12.8324	astro	NA	aSMC; capEndo; vEndo				Metabolic	-1.1 (-1.314, -0.887)	-1.753 (-1.973, -1.534)	-1.958 (-2.369, -1.547)	0.039 (-0.217, 0.294)	0.19 (-0.099, 0.479)	-0.653 (-0.888, -0.418)	-0.858 (-1.277, -0.438)	1.139 (0.87, 1.408)	1.29 (0.99, 1.591)	-0.205 (-0.628, 0.218)	1.792 (1.518, 2.066)	1.943 (1.638, 2.248)	1.997 (1.554, 2.439)	2.148 (1.685, 2.61)	0.151 (-0.181, 0.483)	-10.137	-15.683	-9.356	0.296	1.291	-5.456	-4.016	8.318	8.427	-0.952	12.844	12.503	8.862	9.121	0.895	2.14108e-22	1.04403e-46	1.63281e-19	0.767253	0.197177	7.11196e-08	6.67302e-05	6.02417e-16	2.62712e-16	0.341447	1.56499e-33	4.85698e-32	8.92542e-18	1.11567e-18	0.37115		2.05134e-21	1.24043e-41	3.16335e-19	0.805673	0.174488	1.22246e-06	5.51548e-05	4.36319e-15	9.3224e-16	0.207646	5.41056e-30	1.52372e-29	2.20151e-17	1.83844e-18	0.319298	51/32/15/8	0.821 (0.859)	1.596 (0.87)	-0.719 (0.644)	-0.444 (1.367)	23.608	6.96277e-17	-0.745 (-1.035, -0.456)	-1.362 (-1.719, -1.004)	0.768 (0.282, 1.254)	0.483 (-0.171, 1.137)	-0.616 (-1.032, -0.201)	1.513 (0.982, 2.045)	1.228 (0.536, 1.921)	2.13 (1.559, 2.701)	1.845 (1.126, 2.564)	-0.285 (-1.079, 0.509)	-5.062	-7.5	3.11	1.453	-2.917	5.606	3.492	7.339	5.053	-0.707	7.4495e-07	8.09865e-13	0.00205757	0.147238	0.00381373	4.87713e-08	0.000555012	2.2442e-12	7.78254e-07	0.480445	37/28/16/19	0.997 (0.885)	1.775 (1.081)	0.188 (0.858)	-0.39 (1.348)	23.172	1.47121e-16	-0.994 (-1.339, -0.648)	-1.594 (-1.991, -1.197)	-0.205 (-0.71, 0.3)	0.399 (-0.068, 0.866)	-0.6 (-1.087, -0.114)	0.789 (0.21, 1.368)	1.393 (0.847, 1.939)	1.389 (0.777, 2.001)	1.993 (1.413, 2.573)	0.604 (-0.048, 1.256)	-5.656	-7.91	-0.798	1.682	-2.428	2.681	5.021	4.466	6.768	1.824	3.81559e-08	5.9808e-14	0.425391	0.0937162	0.0158284	0.00777475	9.1833e-07	1.15592e-05	7.64879e-11	0.0692924	49/64/20/47/29	1.462 (0.776)	1.817 (0.883)	1.91 (1.079)	0.097 (0.96)	0.006 (0.886)	54.48	8.52693e-43	-1.42 (-1.711, -1.128)	-1.729 (-1.993, -1.465)	-1.883 (-2.311, -1.456)	-0.118 (-0.412, 0.177)	0.018 (-0.343, 0.379)	-0.31 (-0.653, 0.034)	-0.464 (-0.943, 0.016)	1.302 (0.931, 1.673)	1.438 (1.013, 1.863)	-0.154 (-0.619, 0.311)	1.612 (1.262, 1.961)	1.747 (1.342, 2.153)	1.766 (1.281, 2.251)	1.902 (1.373, 2.43)	0.136 (-0.291, 0.563)	-9.579	-12.888	-8.665	-0.785	0.099	-1.77	-1.901	6.905	6.646	-0.652	9.067	8.471	7.156	7.072	0.626	1.19595e-19	6.97958e-32	1.23848e-16	0.432989	0.921022	0.0775328	0.058079	2.06454e-11	1.0202e-10	0.515	6.18009e-18	5.08786e-16	4.1662e-12	7.16894e-12	0.531791
PKP1	Q13835	115/93/73/17/52/32	-0.276 (0.911)	-0.011 (0.874)	0.375 (2.324)	-0.293 (0.99)	0.145 (1.014)	2.212	0.0525389	0	0	0	0	0	0	0	0	0	0	0	0	0	0.1	0.1	0.1	0.1	0.1	20	20	20	20	20	BD	NA						0.277 (-0.011, 0.565)	0.012 (-0.297, 0.321)	-0.374 (-0.91, 0.162)	0.294 (-0.051, 0.639)	-0.144 (-0.556, 0.268)	-0.265 (-0.587, 0.058)	-0.651 (-1.195, -0.107)	0.017 (-0.34, 0.374)	-0.421 (-0.844, 0.002)	-0.386 (-0.941, 0.17)	0.282 (-0.092, 0.656)	-0.156 (-0.593, 0.281)	0.668 (0.092, 1.244)	0.23 (-0.389, 0.849)	-0.438 (-0.902, 0.025)	1.893	0.076	-1.372	1.677	-0.688	-1.615	-2.352	0.094	-1.958	-1.366	1.481	-0.702	2.279	0.73	-1.859	0.0591907	0.939401	0.170932	0.0944158	0.492142	0.107144	0.0191888	0.925116	0.0509327	0.172772	0.13933	0.483188	0.0232348	0.465941	0.0638371		0.0584511	0.966261	0.181259	0.0973104	0.47704	0.103541	0.0201849	0.946913	0.0501788	0.191772	0.143804	0.489537	0.0261308	0.497403	0.0622276	NA	NA	NA	NA	NA	NA	NA	NA	NA	NA	NA	NA	NA	NA	NA	NA	NA	NA	NA	NA	NA	NA	NA	NA	NA	NA	NA	NA	NA	NA	NA	NA	NA	NA	NA	NA	NA	16/21/13/15/5/11/5/14	-0.216 (0.901)	-0.187 (0.737)	-0.27 (0.653)	0.291 (1.117)	0.857	0.491401	0.195 (-0.253, 0.642)	0.105 (-0.419, 0.628)	0.239 (-0.36, 0.838)	-0.34 (-0.88, 0.201)	-0.09 (-0.731, 0.551)	0.044 (-0.66, 0.748)	-0.534 (-1.188, 0.119)	0.134 (-0.622, 0.891)	-0.444 (-1.154, 0.265)	-0.579 (-1.338, 0.181)	0.859	0.395	0.787	-1.24	-0.278	0.124	-1.614	0.351	-1.236	-1.505	0.391304	0.693691	0.432138	0.21653	0.781439	0.901548	0.108438	0.726342	0.21824	0.134294	15/34/25/39/4/16/17/30/15/14	-0.395 (0.67)	-0.102 (0.707)	0.189 (2.265)	-0.317 (1.139)	0.048 (1.062)	1.271	0.277171	0.407 (-0.007, 0.821)	0.077 (-0.318, 0.473)	-0.162 (-0.728, 0.403)	0.32 (-0.113, 0.753)	-0.064 (-0.662, 0.535)	-0.33 (-0.828, 0.169)	-0.569 (-1.209, 0.071)	-0.087 (-0.619, 0.445)	-0.471 (-1.146, 0.204)	-0.24 (-0.871, 0.392)	0.243 (-0.276, 0.762)	-0.141 (-0.803, 0.521)	0.483 (-0.174, 1.139)	0.099 (-0.679, 0.876)	-0.384 (-1.067, 0.299)	1.937	0.385	-0.565	1.457	-0.21	-1.304	-1.753	-0.321	-1.374	-0.748	0.923	-0.42	1.447	0.25	-1.107	0.0539029	0.700567	0.572265	0.146476	0.83401	0.193635	0.0809244	0.748351	0.170707	0.455321	0.357132	0.675054	0.149083	0.803052	0.269455
PLA1A	Q53H76	137/81/87/15/55/34	-0.049 (0.971)	-0.082 (1.162)	-0.423 (0.915)	-0.053 (1.252)	0.523 (1.226)	2.204	0.0531655	0	0	0	0	1	0	0	0	0	0	5	0	1	0.1	0.3	0.1	0.2	1.15	5.40541	16.2162	5.40541	10.8108	62.1622	endoth	vEndo	vEndo	BEC, Venous				0.057 (-0.241, 0.355)	0.09 (-0.202, 0.382)	0.431 (-0.147, 1.01)	0.061 (-0.278, 0.401)	-0.514 (-0.922, -0.107)	0.033 (-0.295, 0.362)	0.374 (-0.224, 0.972)	0.005 (-0.367, 0.376)	-0.571 (-1.006, -0.137)	0.341 (-0.254, 0.936)	-0.029 (-0.395, 0.338)	-0.604 (-1.035, -0.174)	-0.37 (-0.989, 0.25)	-0.946 (-1.605, -0.286)	-0.576 (-1.04, -0.112)	0.375	0.606	1.465	0.356	-2.481	0.198	1.23	0.024	-2.584	1.128	-0.153	-2.762	-1.173	-2.819	-2.439	0.707911	0.54458	0.143771	0.722269	0.0135008	0.843086	0.219324	0.980716	0.0101283	0.260188	0.878473	0.00601534	0.24162	0.00505635	0.0151422		0.834765	0.71396	0.188067	0.664713	0.0172	0.886889	0.241094	0.820373	0.0178263	0.274019	0.919656	0.0128604	0.321641	0.00890716	0.0158622	NA	NA	NA	NA	NA	NA	NA	NA	NA	NA	NA	NA	NA	NA	NA	NA	NA	NA	NA	NA	NA	NA	NA	NA	NA	NA	NA	NA	NA	NA	NA	NA	NA	NA	NA	NA	NA	12/25/8/20/7/9/8/11	-0.126 (0.909)	-0.14 (0.954)	0.017 (1.01)	0.637 (0.966)	1.132	0.34265	0.124 (-0.294, 0.542)	0.081 (-0.388, 0.55)	0.048 (-0.619, 0.715)	-0.589 (-1.195, 0.017)	-0.043 (-0.624, 0.538)	-0.076 (-0.828, 0.676)	-0.713 (-1.411, -0.015)	-0.033 (-0.815, 0.748)	-0.67 (-1.4, 0.059)	-0.637 (-1.501, 0.227)	0.584	0.342	0.142	-1.917	-0.145	-0.199	-2.014	-0.084	-1.812	-1.454	0.559738	0.732867	0.887164	0.0566942	0.884993	0.842313	0.0454039	0.933221	0.0715123	0.147599	19/30/25/39/7/13/12/35/10/19	0.001 (0.887)	0.084 (1.07)	-0.417 (0.76)	-0.034 (1.298)	0.274 (1.25)	0.712	0.614697	-0.019 (-0.436, 0.397)	-0.117 (-0.493, 0.26)	0.387 (-0.214, 0.987)	0.052 (-0.338, 0.442)	-0.271 (-0.776, 0.234)	-0.097 (-0.599, 0.404)	0.406 (-0.278, 1.09)	0.071 (-0.443, 0.586)	-0.252 (-0.858, 0.355)	0.503 (-0.158, 1.165)	0.169 (-0.314, 0.651)	-0.154 (-0.732, 0.423)	-0.335 (-1.008, 0.338)	-0.658 (-1.403, 0.088)	-0.323 (-0.91, 0.264)	-0.091	-0.61	1.269	0.262	-1.056	-0.382	1.169	0.273	-0.817	1.498	0.688	-0.526	-0.98	-1.737	-1.082	0.927393	0.54252	0.205677	0.79335	0.291837	0.702554	0.243296	0.785363	0.414664	0.135276	0.492103	0.599395	0.327807	0.0835861	0.280045
PLA2G15	Q8NCC3	187/137/124/24/78/56	0.414 (0.863)	-0.442 (0.818)	-0.462 (0.825)	0.281 (0.756)	-0.45 (0.901)	17.708	2.18688e-16	1	0	0	1	0	0	1	1	0	1	1	1	0	0.358333	0.2	0.2	1	0.25	17.8423	9.95851	9.95851	49.7925	12.4481	microglia.macrophage	NA						-0.422 (-0.618, -0.226)	0.434 (0.232, 0.637)	0.455 (0.076, 0.833)	-0.288 (-0.524, -0.053)	0.442 (0.176, 0.708)	0.856 (0.64, 1.073)	0.877 (0.49, 1.263)	0.134 (-0.114, 0.381)	0.864 (0.587, 1.141)	0.02 (-0.369, 0.41)	-0.723 (-0.975, -0.47)	0.008 (-0.274, 0.289)	-0.743 (-1.151, -0.335)	-0.013 (-0.439, 0.413)	0.73 (0.424, 1.036)	-4.22	4.217	2.357	-2.406	3.262	7.768	4.454	1.06	6.124	0.102	-5.623	0.053	-3.579	-0.059	4.688	2.82535e-05	2.86075e-05	0.0187286	0.0164519	0.00117046	3.46158e-14	1.00401e-05	0.289747	1.64618e-09	0.918666	2.88245e-08	0.957891	0.000373171	0.953356	3.41943e-06		3.0792e-05	0.000232898	0.0172011	0.0140725	0.00238326	1.1237e-12	8.44233e-06	0.317651	7.15516e-09	0.720075	2.12202e-07	0.863093	0.000302522	0.831475	6.36971e-06	51/32/15/8	0.508 (0.761)	-0.546 (0.691)	0.363 (0.79)	-0.795 (0.414)	7.5	9.30465e-06	-0.506 (-0.793, -0.219)	0.453 (0.099, 0.806)	-0.368 (-0.849, 0.112)	0.742 (0.094, 1.389)	0.959 (0.547, 1.37)	0.138 (-0.388, 0.663)	1.248 (0.563, 1.933)	-0.821 (-1.386, -0.256)	0.289 (-0.422, 1)	1.11 (0.325, 1.895)	-3.475	2.521	-1.508	2.256	4.587	0.516	3.586	-2.861	0.799	2.782	0.000591096	0.0122471	0.132546	0.0248493	6.72889e-06	0.606469	0.000395289	0.00453909	0.424812	0.00576615	37/28/16/19	0.27 (0.881)	-0.455 (0.986)	0.278 (0.575)	-0.524 (0.943)	3.389	0.00996739	-0.28 (-0.619, 0.058)	0.371 (-0.018, 0.759)	-0.326 (-0.821, 0.169)	0.467 (0.009, 0.925)	0.651 (0.175, 1.128)	-0.046 (-0.613, 0.521)	0.747 (0.213, 1.282)	-0.697 (-1.297, -0.098)	0.096 (-0.472, 0.664)	0.793 (0.155, 1.432)	-1.63	1.88	-1.298	2.009	2.689	-0.159	2.751	-2.289	0.333	2.445	0.104144	0.0611797	0.195481	0.0455146	0.00759092	0.873908	0.0063264	0.0228306	0.739504	0.0151128	49/64/20/47/29	0.426 (0.947)	-0.385 (0.804)	-0.315 (0.767)	0.255 (0.81)	-0.306 (0.961)	5.637	4.95983e-05	-0.428 (-0.722, -0.135)	0.346 (0.08, 0.611)	0.337 (-0.094, 0.767)	-0.261 (-0.558, 0.036)	0.271 (-0.093, 0.634)	0.774 (0.428, 1.12)	0.765 (0.282, 1.248)	0.167 (-0.206, 0.541)	0.699 (0.271, 1.127)	-0.009 (-0.477, 0.459)	-0.607 (-0.958, -0.255)	-0.075 (-0.483, 0.333)	-0.598 (-1.086, -0.109)	-0.066 (-0.598, 0.466)	0.532 (0.102, 0.961)	-2.872	2.56	1.539	-1.73	1.465	4.398	3.116	0.882	3.211	-0.038	-3.391	-0.361	-2.407	-0.243	2.433	0.00429917	0.0108507	0.124729	0.084447	0.143654	1.41089e-05	0.00196758	0.378195	0.00143203	0.969479	0.000766911	0.7184	0.0165695	0.808008	0.0154081
PLA2G1B	P04054	54/30/34/7/25/16	-0.71 (1.051)	-0.313 (1.434)	-0.685 (1.66)	0.13 (0.67)	0.434 (1.479)	3.09	0.0108656	0	0	0	0	0	1	0	0	0	0	5	0	0	0.108333	0.1	0.1	0.1	0.1	21.3115	19.6721	19.6721	19.6721	19.6721	NS	NA						0.69 (0.171, 1.209)	0.292 (-0.207, 0.791)	0.664 (-0.252, 1.58)	-0.15 (-0.702, 0.401)	-0.454 (-1.103, 0.195)	-0.398 (-0.969, 0.173)	-0.026 (-0.983, 0.931)	-0.84 (-1.458, -0.223)	-1.144 (-1.85, -0.438)	0.372 (-0.574, 1.318)	-0.443 (-1.043, 0.158)	-0.746 (-1.437, -0.055)	-0.815 (-1.789, 0.16)	-1.118 (-2.151, -0.085)	-0.304 (-1.033, 0.426)	2.624	1.156	1.432	-0.539	-1.382	-1.375	-0.053	-2.688	-3.201	0.776	-1.455	-2.132	-1.65	-2.137	-0.821	0.00952306	0.249383	0.15407	0.590738	0.168949	0.170971	0.957711	0.00794687	0.00165247	0.438729	0.147513	0.0345171	0.100869	0.0340807	0.412651		0.0125333	0.162107	0.160908	0.704211	0.205938	0.307016	0.981031	0.0156788	0.00305376	0.545293	0.132663	0.0272268	0.127413	0.0422453	0.404714	NA	NA	NA	NA	NA	NA	NA	NA	NA	NA	NA	NA	NA	NA	NA	NA	NA	NA	NA	NA	NA	NA	NA	NA	NA	NA	NA	NA	NA	NA	NA	NA	NA	NA	NA	NA	NA	25/12/18/10/9/7/12/7	-0.875 (1.022)	-0.158 (1.589)	-0.143 (0.528)	0.281 (1.479)	1.842	0.128606	0.875 (0.171, 1.58)	0.187 (-0.579, 0.952)	0.007 (-0.893, 0.906)	-0.323 (-1.202, 0.555)	-0.688 (-1.649, 0.273)	-0.869 (-1.945, 0.208)	-1.199 (-2.247, -0.15)	-0.18 (-1.286, 0.925)	-0.51 (-1.596, 0.575)	-0.33 (-1.508, 0.848)	2.471	0.486	0.015	-0.732	-1.424	-1.605	-2.273	-0.324	-0.935	-0.557	0.0155007	0.628546	0.98822	0.466321	0.158058	0.11221	0.025628	0.746614	0.352498	0.578763	8/13/4/17/7	NA	NA	NA	NA	NA	NA	NA	NA	NA	NA	NA	NA	NA	NA	NA	NA	NA	NA	NA	NA	NA	NA	NA	NA	NA	NA	NA	NA	NA	NA	NA	NA	NA	NA	NA	NA	NA	NA	NA	NA	NA	NA	NA	NA	NA	NA	NA	NA	NA	NA	NA	NA
PLA2G2A	P14555	48/29/40/8/18/15	-0.441 (0.511)	0.011 (0.867)	0.135 (1.289)	0.111 (0.488)	-0.157 (0.679)	1.61	0.160662	0	0	0	0	0	1	0	0	0	0	3	0	0	0.133333	0.1	0.1	0.1	0.1	25	18.75	18.75	18.75	18.75	NS	NA						0.455 (0.067, 0.844)	0.004 (-0.35, 0.357)	-0.12 (-0.751, 0.511)	-0.096 (-0.553, 0.36)	0.171 (-0.317, 0.66)	-0.452 (-0.855, -0.049)	-0.575 (-1.235, 0.084)	-0.552 (-1.047, -0.056)	-0.284 (-0.81, 0.241)	-0.124 (-0.763, 0.516)	-0.1 (-0.569, 0.369)	0.168 (-0.333, 0.668)	0.024 (-0.678, 0.726)	0.291 (-0.432, 1.014)	0.267 (-0.31, 0.845)	2.315	0.02	-0.376	-0.416	0.692	-2.215	-1.723	-2.198	-1.069	-0.382	-0.421	0.662	0.067	0.796	0.915	0.0219276	0.984029	0.70737	0.677789	0.489972	0.0282303	0.0868721	0.0294407	0.286934	0.703054	0.674714	0.509009	0.946484	0.42748	0.361828		0.0749662	0.62752	0.640677	0.520642	0.302051	0.206083	0.130375	0.0464883	0.716077	0.46743	0.328603	0.502536	0.999904	0.26957	0.169783	NA	NA	NA	NA	NA	NA	NA	NA	NA	NA	NA	NA	NA	NA	NA	NA	NA	NA	NA	NA	NA	NA	NA	NA	NA	NA	NA	NA	NA	NA	NA	NA	NA	NA	NA	NA	NA	5/11/3/4	NA	NA	NA	NA	NA	NA	NA	NA	NA	NA	NA	NA	NA	NA	NA	NA	NA	NA	NA	NA	NA	NA	NA	NA	NA	NA	NA	NA	NA	NA	NA	NA	NA	NA	NA	NA	37/12/46/18/13/7/37/10/21/8	-0.478 (0.553)	-0.145 (0.644)	0.083 (1.384)	0.122 (0.543)	-0.161 (0.511)	0.707	0.619911	0.39 (-0.193, 0.974)	0.173 (-0.308, 0.654)	-0.111 (-0.817, 0.594)	-0.16 (-0.772, 0.452)	0.266 (-0.412, 0.945)	-0.218 (-0.892, 0.456)	-0.502 (-1.334, 0.33)	-0.551 (-1.303, 0.202)	-0.124 (-0.972, 0.724)	-0.284 (-1.062, 0.495)	-0.333 (-1.026, 0.361)	0.094 (-0.655, 0.842)	-0.049 (-0.906, 0.808)	0.378 (-0.545, 1.301)	0.426 (-0.43, 1.283)	1.328	0.712	-0.313	-0.519	0.78	-0.642	-1.197	-1.452	-0.29	-0.724	-0.952	0.249	-0.113	0.812	0.988	0.187198	0.477908	0.754915	0.604789	0.437523	0.522719	0.234263	0.14988	0.772112	0.470829	0.343307	0.804154	0.910266	0.418605	0.325542
PLA2G4D	Q86XP0	10/4/2/1/0/1	NA	NA	NA	NA	NA	NA	NA	0	0	0	0	0	0	0	0	0	0	0	0	1	0.1	0.1	0.1	0.1	0.1	20	20	20	20	20	BD	NA						NA	NA	NA	NA	NA	NA	NA	NA	NA	NA	NA	NA	NA	NA	NA	NA	NA	NA	NA	NA	NA	NA	NA	NA	NA	NA	NA	NA	NA	NA	NA	NA	NA	NA	NA	NA	NA	NA	NA	NA	NA	NA	NA	NA	NA		NA	NA	NA	NA	NA	NA	NA	NA	NA	NA	NA	NA	NA	NA	NA	NA	NA	NA	NA	NA	NA	NA	NA	NA	NA	NA	NA	NA	NA	NA	NA	NA	NA	NA	NA	NA	NA	NA	NA	NA	NA	NA	NA	NA	NA	NA	NA	NA	NA	NA	NA	NA	NA	NA	NA	NA	NA	NA	NA	NA	NA	NA	NA	NA	NA	NA	NA	NA	NA	NA	NA	NA	NA	NA	NA	NA	NA	NA	NA	NA	NA	NA	NA	NA	NA	NA	NA	NA	NA	NA	NA	NA	NA	NA	NA	NA	NA	NA	NA	NA	NA	NA	NA	NA	NA	NA	NA	NA	NA	NA	NA	NA	NA	NA	NA	NA	NA	NA	NA	NA	NA	NA	NA	NA	NA	NA	NA	NA	NA	NA	NA	NA	NA	NA	NA	NA	NA	NA	NA	NA	NA	NA
PLA2G7	Q13093	186/137/124/24/77/56	-0.03 (0.949)	0.145 (0.758)	-0.25 (0.654)	-0.221 (0.745)	0.443 (1.541)	3.926	0.00164333	0	0	0	0	1	0	0	0	0	0	5	0	0	0.158333	0.4	0.54	3.23333	0.1	3.57277	9.02595	12.185	72.9598	2.25649	microglia.macrophage	NA						0.047 (-0.168, 0.261)	-0.128 (-0.348, 0.093)	0.267 (-0.146, 0.679)	0.238 (-0.02, 0.496)	-0.426 (-0.716, -0.136)	-0.174 (-0.41, 0.061)	0.22 (-0.201, 0.641)	0.191 (-0.08, 0.462)	-0.473 (-0.775, -0.171)	0.394 (-0.03, 0.819)	0.365 (0.089, 0.642)	-0.298 (-0.605, 0.008)	-0.029 (-0.474, 0.416)	-0.693 (-1.157, -0.229)	-0.664 (-0.998, -0.33)	0.428	-1.137	1.269	1.811	-2.886	-1.452	1.026	1.385	-3.077	1.825	2.6	-1.913	-0.127	-2.931	-3.902	0.669001	0.255868	0.205081	0.0706494	0.00404528	0.146953	0.305398	0.166605	0.00218718	0.0684874	0.00954888	0.056212	0.8988	0.00351121	0.000106282		0.626681	0.705084	0.19966	0.0628802	0.00852954	0.426621	0.311822	0.168921	0.00434786	0.14883	0.0441402	0.0277758	0.910654	0.00555158	0.000206429	51/32/15/8	-0.176 (0.72)	0.211 (0.786)	-0.253 (0.995)	0.815 (2.407)	1.931	0.105379	0.203 (-0.108, 0.514)	-0.055 (-0.439, 0.328)	0.279 (-0.242, 0.801)	-0.745 (-1.447, -0.044)	-0.258 (-0.704, 0.188)	0.077 (-0.493, 0.646)	-0.948 (-1.691, -0.206)	0.335 (-0.278, 0.947)	-0.69 (-1.461, 0.08)	-1.025 (-1.876, -0.174)	1.284	-0.284	1.056	-2.092	-1.139	0.265	-2.515	1.076	-1.763	-2.37	0.200172	0.776269	0.291998	0.0373051	0.255531	0.791144	0.0124703	0.28275	0.0789854	0.0184433	37/28/16/19	0.186 (1.24)	0.102 (0.66)	-0.121 (0.866)	0.274 (1.468)	0.515	0.724458	-0.167 (-0.532, 0.198)	0.008 (-0.411, 0.426)	0.157 (-0.376, 0.69)	-0.226 (-0.719, 0.267)	0.175 (-0.339, 0.688)	0.324 (-0.287, 0.935)	-0.059 (-0.635, 0.517)	0.149 (-0.497, 0.795)	-0.234 (-0.845, 0.378)	-0.383 (-1.071, 0.305)	-0.901	0.035	0.579	-0.903	0.669	1.043	-0.202	0.455	-0.752	-1.096	0.368541	0.971733	0.563171	0.367476	0.504217	0.29769	0.840039	0.649562	0.452741	0.274212	0/49/0/64/0/20/1/46/0/29	-0.04 (0.895)	0.13 (0.793)	-0.344 (0.667)	-0.245 (0.612)	0.451 (1.331)	2.426	0.0349149	0.064 (-0.229, 0.357)	-0.064 (-0.329, 0.202)	0.343 (-0.086, 0.773)	0.252 (-0.047, 0.551)	-0.405 (-0.768, -0.043)	-0.128 (-0.473, 0.218)	0.279 (-0.202, 0.761)	0.188 (-0.187, 0.563)	-0.469 (-0.897, -0.042)	0.407 (-0.06, 0.874)	0.316 (-0.038, 0.669)	-0.342 (-0.749, 0.066)	-0.091 (-0.58, 0.398)	-0.749 (-1.28, -0.218)	-0.657 (-1.088, -0.227)	0.43	-0.471	1.572	1.658	-2.197	-0.726	1.14	0.987	-2.159	1.713	1.755	-1.649	-0.367	-2.771	-3.001	0.667786	0.637618	0.116813	0.0981593	0.028607	0.468279	0.255058	0.324396	0.0314309	0.0875912	0.0800377	0.099889	0.714154	0.0058508	0.00286326
PLA2R1	Q13018	136/103/88/17/66/43	-0.248 (0.96)	-0.372 (1.083)	-1.098 (0.845)	0.069 (0.81)	0.366 (1.27)	7.445	1.00597e-06	0	0	0	0	1	0	1	1	0	0	5	0	0	0.1	0.2	0.1	0.1	0.2	14.2857	28.5714	14.2857	14.2857	28.5714	NS	Per2; Fib1; Fib3; Fib2	Fib1; Fib2; Fib3; Per1	Meningeal Fibroblast				0.24 (-0.018, 0.498)	0.363 (0.093, 0.634)	1.09 (0.581, 1.599)	-0.077 (-0.374, 0.219)	-0.375 (-0.721, -0.028)	0.123 (-0.164, 0.411)	0.85 (0.332, 1.368)	-0.317 (-0.629, -0.005)	-0.615 (-0.974, -0.255)	0.726 (0.202, 1.251)	-0.441 (-0.763, -0.119)	-0.738 (-1.106, -0.37)	-1.167 (-1.705, -0.629)	-1.464 (-2.031, -0.897)	-0.297 (-0.685, 0.091)	1.825	2.638	4.208	-0.513	-2.126	0.844	3.224	-2	-3.362	2.724	-2.689	-3.939	-4.263	-5.077	-1.506	0.0686371	0.00863006	3.11576e-05	0.608462	0.0340203	0.39921	0.00135533	0.0461262	0.000840059	0.00670844	0.00744217	9.48685e-05	2.46499e-05	5.64096e-07	0.132813		0.0974377	0.0101352	4.35968e-05	0.653335	0.0480321	0.337808	0.0013344	0.0731125	0.00216111	0.00848162	0.0104503	0.000183096	4.03269e-05	1.30909e-06	0.154013	39/22/11/6	-0.184 (0.853)	-0.638 (1.125)	0.087 (0.718)	0.157 (2.161)	1.973	0.0998347	0.139 (-0.235, 0.513)	0.649 (0.17, 1.127)	-0.122 (-0.756, 0.512)	-0.124 (-0.969, 0.72)	0.509 (-0.043, 1.062)	-0.261 (-0.951, 0.429)	-0.263 (-1.16, 0.633)	-0.77 (-1.529, -0.012)	-0.773 (-1.71, 0.164)	-0.003 (-1.033, 1.028)	0.734	2.671	-0.378	-0.29	1.819	-0.745	-0.58	-2.001	-1.626	-0.005	0.463934	0.00815324	0.705468	0.772112	0.0704217	0.457004	0.562835	0.0466507	0.105481	0.996152	7/30/7/21/3/13/3/16	-0.206 (0.98)	-0.447 (0.867)	0.106 (0.78)	0.474 (1.127)	1.91	0.109928	0.2 (-0.191, 0.592)	0.406 (-0.057, 0.868)	-0.048 (-0.619, 0.522)	-0.442 (-0.959, 0.076)	0.205 (-0.356, 0.766)	-0.249 (-0.9, 0.402)	-0.642 (-1.247, -0.037)	-0.454 (-1.154, 0.246)	-0.847 (-1.5, -0.195)	-0.393 (-1.119, 0.332)	1.009	1.727	-0.167	-1.683	0.72	-0.754	-2.092	-1.278	-2.559	-1.068	0.314115	0.0856972	0.867644	0.0938239	0.472129	0.451926	0.0376908	0.202776	0.0112039	0.286543	15/34/19/45/6/14/5/42/8/21	-0.359 (1.071)	-0.206 (1.143)	-1.242 (0.866)	0.053 (0.858)	0.344 (1.115)	4.871	0.000272265	0.335 (-0.049, 0.72)	0.186 (-0.159, 0.531)	1.196 (0.631, 1.761)	-0.053 (-0.406, 0.301)	-0.35 (-0.82, 0.12)	-0.149 (-0.604, 0.306)	0.86 (0.224, 1.497)	-0.388 (-0.851, 0.075)	-0.685 (-1.242, -0.128)	1.009 (0.394, 1.625)	-0.239 (-0.67, 0.192)	-0.536 (-1.065, -0.007)	-1.248 (-1.87, -0.627)	-1.545 (-2.24, -0.851)	-0.297 (-0.833, 0.239)	1.717	1.062	4.166	-0.294	-1.465	-0.644	2.66	-1.65	-2.422	3.229	-1.091	-1.994	-3.955	-4.378	-1.091	0.0869846	0.289026	4.11653e-05	0.769206	0.143992	0.519788	0.00825948	0.100034	0.0160502	0.00138944	0.276346	0.047142	9.67409e-05	1.68757e-05	0.276391
PLAA	Q9Y263	23/14/15/4/2/6	NA	NA	NA	NA	NA	NA	NA	0	0	0	0	0	0	0	0	0	0	0	0	0	2.86667	6	2.5	5.46667	0.95	16.12	33.7395	14.0581	30.7404	5.34208	NS	NA						NA	NA	NA	NA	NA	NA	NA	NA	NA	NA	NA	NA	NA	NA	NA	NA	NA	NA	NA	NA	NA	NA	NA	NA	NA	NA	NA	NA	NA	NA	NA	NA	NA	NA	NA	NA	NA	NA	NA	NA	NA	NA	NA	NA	NA		NA	NA	NA	NA	NA	NA	NA	NA	NA	NA	NA	NA	NA	NA	NA	NA	NA	NA	NA	NA	NA	NA	NA	NA	NA	NA	NA	NA	NA	NA	NA	NA	NA	NA	NA	NA	NA	NA	NA	NA	NA	NA	NA	NA	NA	NA	NA	NA	NA	NA	NA	NA	NA	NA	NA	NA	NA	NA	NA	NA	NA	NA	NA	NA	NA	NA	NA	NA	NA	NA	NA	NA	NA	NA	NA	NA	NA	NA	NA	NA	NA	NA	NA	NA	NA	NA	NA	NA	NA	NA	NA	NA	NA	NA	NA	NA	NA	NA	NA	NA	NA	NA	NA	NA	NA	NA	NA	NA	NA	NA	NA	NA	NA	NA	NA	NA	NA	NA	NA	NA	NA	NA	NA	NA	NA	NA	NA	NA	NA	NA	NA	NA	NA	NA	NA	NA	NA	NA	NA	NA	NA	NA
PLAC9	Q5JTB6	50/39/41/1/20/15	NA	NA	NA	NA	NA	NA	NA	0	0	0	0	0	0	0	0	0	0	0	0	1	0.283333	0.1	0.1	0.1	0.15	38.6364	13.6364	13.6364	13.6364	20.4545	NS	Per1; vSMC	Per2					NA	NA	NA	NA	NA	NA	NA	NA	NA	NA	NA	NA	NA	NA	NA	NA	NA	NA	NA	NA	NA	NA	NA	NA	NA	NA	NA	NA	NA	NA	NA	NA	NA	NA	NA	NA	NA	NA	NA	NA	NA	NA	NA	NA	NA		NA	NA	NA	NA	NA	NA	NA	NA	NA	NA	NA	NA	NA	NA	NA	NA	NA	NA	NA	NA	NA	NA	NA	NA	NA	NA	NA	NA	NA	NA	NA	NA	NA	NA	NA	NA	NA	NA	NA	NA	NA	NA	NA	NA	NA	NA	NA	NA	NA	NA	NA	NA	NA	NA	NA	NA	NA	NA	NA	NA	NA	NA	NA	NA	NA	NA	NA	NA	NA	NA	NA	NA	NA	NA	NA	NA	NA	NA	NA	NA	NA	NA	NA	NA	NA	NA	NA	NA	NA	NA	NA	NA	NA	NA	NA	NA	NA	NA	NA	NA	NA	NA	NA	NA	NA	NA	NA	NA	NA	NA	NA	NA	NA	NA	NA	NA	NA	NA	NA	NA	NA	NA	NA	NA	NA	NA	NA	NA	NA	NA	NA	NA	NA	NA	NA	NA	NA	NA	NA	NA	NA	NA
PLAT	P00750	142/117/99/22/61/41	-0.333 (1.077)	-0.479 (1.313)	-0.375 (1.152)	0.06 (1.343)	-0.28 (1.327)	2.971	0.0118467	0	0	0	0	0	1	1	0	0	0	4	0	0	0.216667	1	1.98	0.166667	7	2.0907	9.6494	19.1058	1.60823	67.5458	endoth	aEndo; vEndo	aEndo; capEndo; vEndo					0.332 (0.045, 0.619)	0.477 (0.176, 0.778)	0.374 (-0.152, 0.901)	-0.061 (-0.413, 0.291)	0.278 (-0.129, 0.686)	0.146 (-0.168, 0.46)	0.043 (-0.492, 0.577)	-0.392 (-0.755, -0.029)	-0.053 (-0.471, 0.364)	-0.103 (-0.645, 0.439)	-0.538 (-0.913, -0.164)	-0.199 (-0.626, 0.228)	-0.435 (-1.007, 0.137)	-0.096 (-0.703, 0.512)	0.339 (-0.125, 0.803)	2.27	3.117	1.396	-0.34	1.342	0.913	0.157	-2.124	-0.251	-0.374	-2.827	-0.917	-1.495	-0.31	1.435	0.0236601	0.00193699	0.16335	0.734035	0.180393	0.361562	0.875416	0.0341729	0.801839	0.708228	0.00489495	0.359653	0.135457	0.756413	0.151822		0.0245504	0.00624325	0.165753	0.751644	0.219938	0.552253	0.876307	0.0378569	0.727685	0.84569	0.0125151	0.434408	0.142185	0.707046	0.187162	42/26/9/5	-0.54 (1.275)	-0.483 (1.262)	0.176 (1.311)	0.427 (0.968)	2.692	0.0320173	0.523 (0.138, 0.908)	0.393 (-0.081, 0.866)	-0.194 (-0.939, 0.551)	-0.471 (-1.466, 0.525)	-0.131 (-0.681, 0.42)	-0.717 (-1.513, 0.078)	-0.994 (-2.037, 0.049)	-0.587 (-1.429, 0.256)	-0.863 (-1.93, 0.203)	-0.277 (-1.497, 0.944)	2.678	1.635	-0.513	-0.932	-0.467	-1.777	-1.879	-1.372	-1.596	-0.447	0.00797021	0.103519	0.608684	0.352393	0.640835	0.0769665	0.0616171	0.171551	0.111959	0.655213	6/31/6/22/4/12/5/14	-0.223 (0.761)	-0.446 (1.223)	0.478 (1.406)	-0.259 (1.289)	1.688	0.153837	0.229 (-0.177, 0.634)	0.37 (-0.105, 0.846)	-0.466 (-1.088, 0.156)	0.258 (-0.32, 0.836)	0.141 (-0.436, 0.718)	-0.695 (-1.395, 0.006)	0.03 (-0.633, 0.692)	-0.836 (-1.582, -0.089)	-0.112 (-0.821, 0.597)	0.724 (-0.08, 1.528)	1.112	1.534	-1.477	0.88	0.483	-1.955	0.088	-2.207	-0.311	1.775	0.267251	0.126553	0.141221	0.379755	0.629657	0.0519416	0.930112	0.0283459	0.756114	0.0773517	5/44/13/51/2/18/7/40/7/22	-0.212 (1.055)	-0.49 (1.397)	-0.164 (1.161)	-0.092 (1.336)	-0.453 (1.413)	1.423	0.215656	0.212 (-0.179, 0.603)	0.444 (0.074, 0.813)	0.204 (-0.365, 0.772)	0.109 (-0.295, 0.514)	0.416 (-0.102, 0.934)	0.232 (-0.234, 0.698)	-0.008 (-0.641, 0.624)	-0.103 (-0.599, 0.393)	0.204 (-0.387, 0.795)	-0.24 (-0.863, 0.384)	-0.334 (-0.813, 0.144)	-0.028 (-0.603, 0.548)	-0.095 (-0.74, 0.551)	0.212 (-0.509, 0.934)	0.307 (-0.293, 0.907)	1.067	2.362	0.705	0.531	1.581	0.978	-0.025	-0.408	0.68	-0.757	-1.374	-0.094	-0.288	0.579	1.006	0.287001	0.0187952	0.481528	0.595988	0.114829	0.328792	0.979748	0.683725	0.497168	0.449755	0.170297	0.924945	0.773412	0.56318	0.315244
PLAU	P00749	85/59/60/10/32/23	-0.124 (0.937)	0.269 (1.006)	-0.173 (1.597)	-0.057 (0.964)	-0.139 (1.08)	1.179	0.319688	0	0	0	0	0	0	0	0	0	0	0	0	1	0.375	0.1	1.5	28.6	0.5	1.20676	0.321802	4.82703	92.0354	1.60901	microglia.macrophage	NA						0.124 (-0.215, 0.464)	-0.269 (-0.607, 0.068)	0.173 (-0.497, 0.842)	0.057 (-0.358, 0.473)	0.139 (-0.332, 0.61)	-0.394 (-0.761, -0.027)	0.048 (-0.636, 0.733)	-0.067 (-0.506, 0.373)	0.015 (-0.477, 0.507)	0.442 (-0.242, 1.126)	0.327 (-0.111, 0.765)	0.408 (-0.083, 0.899)	-0.115 (-0.841, 0.61)	-0.034 (-0.792, 0.725)	0.081 (-0.466, 0.629)	0.721	-1.571	0.508	0.273	0.581	-2.111	0.139	-0.299	0.059	1.273	1.469	1.637	-0.312	-0.087	0.293	0.47164	0.117333	0.61212	0.785413	0.561515	0.0356975	0.889484	0.765247	0.953055	0.204311	0.143154	0.102738	0.75496	0.930473	0.769718		0.465124	0.109099	0.652444	0.827201	0.617438	0.0301713	0.937617	0.721235	0.978161	0.208124	0.149234	0.111216	0.771298	0.929551	0.791413	NA	NA	NA	NA	NA	NA	NA	NA	NA	NA	NA	NA	NA	NA	NA	NA	NA	NA	NA	NA	NA	NA	NA	NA	NA	NA	NA	NA	NA	NA	NA	NA	NA	NA	NA	NA	NA	18/19/14/14/8/8/9/10	-0.17 (1.009)	0.361 (0.799)	-0.569 (0.864)	0.431 (0.869)	1.759	0.141063	0.146 (-0.338, 0.631)	-0.392 (-0.96, 0.177)	0.48 (-0.24, 1.2)	-0.497 (-1.139, 0.146)	-0.538 (-1.224, 0.148)	0.334 (-0.48, 1.148)	-0.643 (-1.39, 0.105)	0.872 (-0.011, 1.755)	-0.105 (-0.916, 0.706)	-0.977 (-1.884, -0.07)	0.597	-1.363	1.319	-1.528	-1.552	0.812	-1.702	1.954	-0.256	-2.131	0.551331	0.175144	0.189363	0.128871	0.123138	0.41845	0.0912226	0.0529036	0.798376	0.0349919	30/19/34/30/12/8/27/20/18/11	-0.143 (0.839)	0.345 (0.997)	0.225 (1.002)	0.197 (0.983)	-0.655 (1.115)	1.995	0.081937	0.157 (-0.339, 0.653)	-0.365 (-0.783, 0.052)	-0.244 (-0.967, 0.478)	-0.202 (-0.686, 0.283)	0.624 (-0.002, 1.25)	-0.522 (-1.095, 0.051)	-0.401 (-1.224, 0.421)	-0.359 (-0.985, 0.268)	0.467 (-0.274, 1.208)	0.121 (-0.655, 0.896)	0.163 (-0.403, 0.73)	0.989 (0.3, 1.677)	0.043 (-0.775, 0.861)	0.868 (-0.038, 1.775)	0.826 (0.093, 1.558)	0.625	-1.726	-0.668	-0.822	1.968	-1.799	-0.964	-1.13	1.244	0.307	0.569	2.836	0.103	1.891	2.224	0.532949	0.0861555	0.505226	0.412117	0.050773	0.0739201	0.336651	0.259917	0.215363	0.759252	0.570171	0.00513433	0.918141	0.0604153	0.0274776
PLAUR	Q03405	187/137/124/24/78/56	0.218 (1.005)	0.516 (0.875)	0.028 (0.765)	-0.026 (0.798)	-0.363 (1.048)	8.666	6.05544e-08	1	1	0	0	0	0	0	0	0	1	2	1	1	0.758333	0.9	2.46	71.1	3.6	0.962128	1.14187	3.1211	90.2074	4.56747	microglia.macrophage	Fib1; Fib3						-0.239 (-0.449, -0.029)	-0.537 (-0.754, -0.32)	-0.05 (-0.455, 0.356)	0.005 (-0.247, 0.257)	0.342 (0.057, 0.627)	-0.298 (-0.53, -0.066)	0.189 (-0.225, 0.604)	0.244 (-0.021, 0.51)	0.581 (0.284, 0.877)	0.487 (0.07, 0.905)	0.542 (0.272, 0.812)	0.878 (0.577, 1.18)	0.055 (-0.382, 0.492)	0.391 (-0.065, 0.848)	0.336 (0.009, 0.664)	-2.23	-4.865	-0.24	0.04	2.353	-2.522	0.898	1.806	3.842	2.293	3.936	5.726	0.246	1.683	2.016	0.0260844	1.46335e-06	0.810348	0.968056	0.0189355	0.0119273	0.369383	0.071347	0.00013528	0.0221851	9.25044e-05	1.62631e-08	0.805653	0.0929677	0.0442699		0.0320735	9.44409e-06	0.836813	0.967937	0.0167293	0.0229874	0.370738	0.0824943	0.00015704	0.0309597	0.000293729	5.4422e-08	0.830362	0.0937998	0.0396342	51/32/15/8	0.047 (0.87)	0.474 (1.205)	0.203 (0.998)	-0.564 (1.058)	2.048	0.0877807	-0.078 (-0.397, 0.241)	-0.426 (-0.819, -0.033)	-0.227 (-0.762, 0.307)	0.582 (-0.137, 1.302)	-0.348 (-0.805, 0.11)	-0.149 (-0.734, 0.435)	0.66 (-0.101, 1.422)	0.198 (-0.43, 0.827)	1.008 (0.217, 1.798)	0.809 (-0.064, 1.683)	-0.481	-2.131	-0.837	1.593	-1.496	-0.503	1.706	0.622	2.509	1.824	0.630881	0.0339365	0.403474	0.112353	0.135768	0.615455	0.0890897	0.534693	0.0126455	0.0691527	37/28/16/19	0.212 (1.094)	0.683 (0.81)	-0.126 (0.95)	-0.245 (0.732)	3.249	0.0125775	-0.23 (-0.578, 0.118)	-0.624 (-1.023, -0.226)	0.12 (-0.388, 0.628)	0.25 (-0.22, 0.719)	-0.394 (-0.884, 0.095)	0.35 (-0.232, 0.932)	0.48 (-0.069, 1.029)	0.744 (0.129, 1.36)	0.874 (0.291, 1.457)	0.13 (-0.526, 0.785)	-1.303	-3.083	0.466	1.047	-1.586	1.184	1.721	2.381	2.953	0.39	0.193738	0.00225603	0.641918	0.295881	0.113806	0.237346	0.0863693	0.0179124	0.00341204	0.697123	49/64/20/47/29	0.4 (1.053)	0.463 (0.696)	-0.034 (0.606)	-0.066 (0.669)	-0.384 (1.23)	4.832	0.000267364	-0.398 (-0.695, -0.1)	-0.451 (-0.72, -0.181)	0.037 (-0.399, 0.473)	0.036 (-0.264, 0.337)	0.367 (-0.001, 0.736)	-0.053 (-0.404, 0.298)	0.434 (-0.055, 0.924)	0.434 (0.056, 0.812)	0.765 (0.331, 1.199)	0.487 (0.013, 0.962)	0.487 (0.13, 0.844)	0.818 (0.404, 1.232)	0 (-0.495, 0.495)	0.331 (-0.209, 0.87)	0.331 (-0.105, 0.767)	-2.628	-3.291	0.166	0.238	1.961	-0.297	1.745	2.255	3.465	2.02	2.685	3.886	-0.002	1.205	1.494	0.0089182	0.00109045	0.868061	0.81217	0.0506092	0.766493	0.081726	0.0246929	0.000590002	0.0440737	0.00757158	0.000119914	0.998444	0.229123	0.136024
PLBD1	Q6P4A8	28/24/22/8/12/9	-0.038 (1.116)	-0.093 (0.841)	-0.602 (0.929)	0.582 (1.353)	0.305 (1.272)	1.414	0.225912	0	0	0	0	0	0	0	0	0	0	0	0	1	0.191667	0.3	0.38	4.26667	0.35	3.49226	5.46614	6.92378	77.7407	6.37716	microglia.macrophage	NA						0.038 (-0.549, 0.625)	0.093 (-0.508, 0.694)	0.602 (-0.244, 1.448)	-0.582 (-1.31, 0.146)	-0.305 (-1.114, 0.503)	0.054 (-0.568, 0.677)	0.564 (-0.297, 1.425)	-0.62 (-1.366, 0.126)	-0.343 (-1.168, 0.481)	0.509 (-0.362, 1.38)	-0.675 (-1.432, 0.082)	-0.398 (-1.233, 0.437)	-1.184 (-2.147, -0.221)	-0.907 (-1.932, 0.118)	0.277 (-0.653, 1.207)	0.129	0.306	1.413	-1.587	-0.749	0.174	1.299	-1.65	-0.826	1.161	-1.769	-0.946	-2.441	-1.756	0.591	0.897583	0.760321	0.160952	0.115726	0.455528	0.862495	0.196926	0.102081	0.410639	0.248647	0.0800625	0.346588	0.0164787	0.082189	0.555997		0.863704	0.99969	0.137879	0.103549	0.410252	0.873425	0.179771	0.0897899	0.369588	0.15492	0.119591	0.424913	0.0124388	0.0668163	0.588511	NA	NA	NA	NA	NA	NA	NA	NA	NA	NA	NA	NA	NA	NA	NA	NA	NA	NA	NA	NA	NA	NA	NA	NA	NA	NA	NA	NA	NA	NA	NA	NA	NA	NA	NA	NA	NA	8/6/2/4	NA	NA	NA	NA	NA	NA	NA	NA	NA	NA	NA	NA	NA	NA	NA	NA	NA	NA	NA	NA	NA	NA	NA	NA	NA	NA	NA	NA	NA	NA	NA	NA	NA	NA	NA	NA	7/12/6/7/3	NA	NA	NA	NA	NA	NA	NA	NA	NA	NA	NA	NA	NA	NA	NA	NA	NA	NA	NA	NA	NA	NA	NA	NA	NA	NA	NA	NA	NA	NA	NA	NA	NA	NA	NA	NA	NA	NA	NA	NA	NA	NA	NA	NA	NA	NA	NA	NA	NA	NA	NA	NA
PLBD2	Q8NHP8	187/137/124/24/78/56	0.465 (0.843)	-0.995 (0.751)	-0.256 (0.7)	0.707 (0.993)	-0.459 (1.026)	48.583	3.16336e-42	1	0	0	1	0	0	1	0	0	1	4	1	0	0.958333	0.3	0.24	0.366667	0.4	42.3105	13.245	10.596	16.1884	17.66	astro	NA						-0.476 (-0.677, -0.274)	0.984 (0.776, 1.191)	0.245 (-0.143, 0.634)	-0.718 (-0.959, -0.476)	0.448 (0.175, 0.721)	1.459 (1.237, 1.682)	0.721 (0.325, 1.118)	-0.242 (-0.497, 0.012)	0.924 (0.639, 1.208)	-0.738 (-1.138, -0.339)	-1.702 (-1.961, -1.443)	-0.536 (-0.824, -0.247)	-0.963 (-1.382, -0.545)	0.203 (-0.235, 0.64)	1.166 (0.852, 1.48)	-4.635	9.31	1.241	-5.838	3.224	12.904	3.571	-1.872	6.383	-3.629	-12.906	-3.647	-4.523	0.91	7.296	4.38146e-06	2.37512e-19	0.215172	8.67856e-09	0.00133284	8.51397e-34	0.000383575	0.0616374	3.48174e-10	0.000309197	8.39306e-34	0.000288691	7.33735e-06	0.36306	9.41225e-13		8.68683e-07	1.2262e-15	0.264043	5.23955e-09	0.00210899	7.51975e-31	0.000297465	0.0975725	2.29063e-10	0.00115803	3.27831e-30	0.002143	1.02667e-05	0.349889	1.30069e-12	51/32/15/8	0.537 (0.753)	-1.194 (0.69)	0.883 (1.048)	-0.892 (0.959)	19.745	2.29266e-14	-0.597 (-0.887, -0.307)	1.009 (0.652, 1.367)	-0.927 (-1.413, -0.441)	0.844 (0.19, 1.498)	1.607 (1.19, 2.023)	-0.33 (-0.861, 0.202)	1.441 (0.749, 2.134)	-1.936 (-2.508, -1.365)	-0.165 (-0.884, 0.554)	1.771 (0.977, 2.565)	-4.056	5.556	-3.755	2.539	7.6	-1.222	4.097	-6.671	-0.452	4.391	6.44527e-05	6.31179e-08	0.000209895	0.0116424	4.25068e-13	0.222714	5.45742e-05	1.31084e-10	0.651429	1.5931e-05	37/28/16/19	0.438 (0.939)	-1.087 (0.885)	0.346 (1.062)	-0.115 (0.939)	8.881	9.15764e-07	-0.454 (-0.796, -0.112)	0.936 (0.544, 1.329)	-0.352 (-0.852, 0.149)	0.089 (-0.373, 0.552)	1.39 (0.908, 1.872)	0.102 (-0.471, 0.675)	0.543 (0.003, 1.084)	-1.288 (-1.894, -0.682)	-0.847 (-1.421, -0.273)	0.441 (-0.204, 1.086)	-2.61	4.695	-1.384	0.381	5.679	0.351	1.979	-4.184	-2.906	1.345	0.00952886	4.17301e-06	0.16757	0.703753	3.38749e-08	0.72559	0.048841	3.8362e-05	0.0039561	0.179764	49/64/20/47/29	0.409 (0.867)	-0.855 (0.698)	-0.16 (0.686)	0.774 (0.942)	-0.565 (1.06)	20.206	6.30544e-18	-0.464 (-0.75, -0.177)	0.76 (0.5, 1.019)	0.119 (-0.302, 0.54)	-0.768 (-1.058, -0.478)	0.53 (0.175, 0.885)	1.223 (0.885, 1.562)	0.583 (0.111, 1.055)	-0.304 (-0.669, 0.061)	0.994 (0.575, 1.412)	-0.64 (-1.098, -0.183)	-1.527 (-1.872, -1.183)	-0.23 (-0.629, 0.17)	-0.887 (-1.365, -0.41)	0.411 (-0.11, 0.931)	1.298 (0.878, 1.718)	-3.177	5.75	0.557	-5.203	2.933	7.104	2.427	-1.639	4.665	-2.751	-8.729	-1.13	-3.652	1.552	6.072	0.00160767	1.80712e-08	0.577868	3.19143e-07	0.00356067	5.82135e-12	0.0156894	0.101991	4.25201e-06	0.0062248	7.73518e-17	0.259126	0.000295913	0.121436	3.0147e-09
PLCB1	Q9NQ66	16/16/9/2/6/5	NA	NA	NA	NA	NA	NA	NA	0	0	0	0	0	0	0	0	0	0	0	0	0	8.75	29.6	1.48	0.133333	1.5	21.103	71.3884	3.56942	0.321569	3.61765	neuron	aEndo	aEndo; capEndo	Neuron		1		NA	NA	NA	NA	NA	NA	NA	NA	NA	NA	NA	NA	NA	NA	NA	NA	NA	NA	NA	NA	NA	NA	NA	NA	NA	NA	NA	NA	NA	NA	NA	NA	NA	NA	NA	NA	NA	NA	NA	NA	NA	NA	NA	NA	NA		NA	NA	NA	NA	NA	NA	NA	NA	NA	NA	NA	NA	NA	NA	NA	NA	NA	NA	NA	NA	NA	NA	NA	NA	NA	NA	NA	NA	NA	NA	NA	NA	NA	NA	NA	NA	NA	NA	NA	NA	NA	NA	NA	NA	NA	NA	NA	NA	NA	NA	NA	NA	NA	NA	NA	NA	NA	NA	NA	NA	NA	NA	NA	NA	NA	NA	NA	NA	NA	NA	NA	NA	NA	NA	NA	NA	NA	NA	NA	NA	NA	NA	NA	NA	NA	NA	NA	NA	NA	NA	NA	NA	NA	NA	NA	NA	NA	NA	NA	NA	NA	NA	NA	NA	NA	NA	NA	NA	NA	NA	NA	NA	NA	NA	NA	NA	NA	NA	NA	NA	NA	NA	NA	NA	NA	NA	NA	NA	NA	NA	NA	NA	NA	NA	NA	NA	NA	NA	NA	NA	NA	NA
PLCD1	P51178	93/59/50/15/34/32	0.114 (0.996)	0.324 (1.138)	0.326 (0.98)	0.036 (0.898)	0.179 (1.025)	0.878	0.496195	0	0	0	0	0	0	0	0	0	0	0	0	1	2.03333	0.1	0.2	0.2	0.1	77.2152	3.79747	7.59494	7.59494	3.79747	astro	NA						-0.12 (-0.453, 0.213)	-0.33 (-0.68, 0.021)	-0.332 (-0.889, 0.225)	-0.042 (-0.443, 0.359)	-0.185 (-0.595, 0.226)	-0.209 (-0.594, 0.175)	-0.212 (-0.791, 0.367)	0.079 (-0.352, 0.509)	-0.064 (-0.504, 0.375)	-0.003 (-0.592, 0.587)	0.288 (-0.157, 0.733)	0.145 (-0.308, 0.598)	0.29 (-0.33, 0.911)	0.147 (-0.479, 0.774)	-0.143 (-0.636, 0.35)	-0.711	-1.848	-1.174	-0.205	-0.886	-1.071	-0.721	0.359	-0.288	-0.009	1.274	0.63	0.921	0.464	-0.571	0.477883	0.0656337	0.241421	0.837984	0.37643	0.285191	0.471786	0.719977	0.773379	0.993149	0.203884	0.529422	0.357599	0.64327	0.568702		0.406536	0.0998156	0.186476	0.818969	0.477975	0.419258	0.422581	0.667803	0.975027	0.80076	0.272037	0.512922	0.29919	0.477775	0.685462	NA	NA	NA	NA	NA	NA	NA	NA	NA	NA	NA	NA	NA	NA	NA	NA	NA	NA	NA	NA	NA	NA	NA	NA	NA	NA	NA	NA	NA	NA	NA	NA	NA	NA	NA	NA	NA	21/16/15/13/8/8/7/12	0.288 (1.295)	0.394 (0.989)	0.804 (0.747)	0.29 (0.579)	1.432	0.226809	-0.292 (-0.825, 0.241)	-0.342 (-0.932, 0.248)	-0.747 (-1.476, -0.018)	-0.24 (-0.85, 0.371)	-0.05 (-0.792, 0.692)	-0.455 (-1.309, 0.4)	0.053 (-0.703, 0.808)	-0.405 (-1.295, 0.486)	0.102 (-0.698, 0.902)	0.507 (-0.392, 1.406)	-1.084	-1.146	-2.026	-0.776	-0.132	-1.052	0.137	-0.899	0.253	1.116	0.280159	0.253749	0.044749	0.438979	0.894787	0.294759	0.890879	0.370086	0.800835	0.26649	24/25/43/21/7/13/30/17/13/16	0.189 (0.765)	0.266 (0.837)	0.329 (1.053)	-0.215 (0.989)	-0.062 (1.227)	1.038	0.396884	-0.24 (-0.682, 0.202)	-0.294 (-0.767, 0.179)	-0.411 (-0.994, 0.171)	0.195 (-0.316, 0.707)	0.087 (-0.438, 0.613)	-0.053 (-0.626, 0.52)	-0.171 (-0.833, 0.491)	0.436 (-0.18, 1.051)	0.328 (-0.298, 0.954)	-0.118 (-0.803, 0.568)	0.489 (-0.151, 1.129)	0.381 (-0.264, 1.027)	0.607 (-0.116, 1.329)	0.499 (-0.235, 1.233)	-0.108 (-0.787, 0.571)	-1.072	-1.225	-1.393	0.754	0.328	-0.184	-0.51	1.397	1.033	-0.339	1.508	1.165	1.657	1.342	-0.314	0.285191	0.222304	0.165282	0.451655	0.74313	0.854279	0.610408	0.164288	0.303023	0.734912	0.133251	0.245599	0.0991924	0.181446	0.753981
PLCL1	Q15111	14/19/10/0/9/4	NA	NA	NA	NA	NA	NA	NA	0	0	0	0	0	0	0	0	0	0	0	0	0	1.25833	2	12.66	1.23333	1	6.93233	11.0183	69.7457	6.7946	5.50914	oligo	Per2; Per1; Fib2	Per1; Per2; Per3; vSMC	Oligo				NA	NA	NA	NA	NA	NA	NA	NA	NA	NA	NA	NA	NA	NA	NA	NA	NA	NA	NA	NA	NA	NA	NA	NA	NA	NA	NA	NA	NA	NA	NA	NA	NA	NA	NA	NA	NA	NA	NA	NA	NA	NA	NA	NA	NA		NA	NA	NA	NA	NA	NA	NA	NA	NA	NA	NA	NA	NA	NA	NA	NA	NA	NA	NA	NA	NA	NA	NA	NA	NA	NA	NA	NA	NA	NA	NA	NA	NA	NA	NA	NA	NA	NA	NA	NA	NA	NA	NA	NA	NA	NA	NA	NA	NA	NA	NA	NA	NA	NA	NA	NA	NA	NA	NA	NA	NA	NA	NA	NA	NA	NA	NA	NA	NA	NA	NA	NA	NA	NA	NA	NA	NA	NA	NA	NA	NA	NA	NA	NA	NA	NA	NA	NA	NA	NA	NA	NA	NA	NA	NA	NA	NA	NA	NA	NA	NA	NA	NA	NA	NA	NA	NA	NA	NA	NA	NA	NA	NA	NA	NA	NA	NA	NA	NA	NA	NA	NA	NA	NA	NA	NA	NA	NA	NA	NA	NA	NA	NA	NA	NA	NA	NA	NA	NA	NA	NA	NA
PLD3	Q8IV08	187/137/124/24/78/56	0.616 (0.861)	-0.129 (1.066)	0.021 (0.946)	-0.245 (0.944)	0.322 (1.418)	10.979	3.95651e-10	1	0	0	0	1	0	0	0	0	0	1	1	0	1.15	0.6	0.3	0.966667	1.9	23.3898	12.2034	6.10169	19.661	38.6441	NS	NA	Fib2; Fib3					-0.63 (-0.856, -0.404)	0.115 (-0.118, 0.348)	-0.035 (-0.471, 0.401)	0.231 (-0.04, 0.502)	-0.336 (-0.642, -0.029)	0.745 (0.496, 0.994)	0.595 (0.15, 1.04)	0.861 (0.576, 1.146)	0.294 (-0.025, 0.613)	-0.15 (-0.598, 0.298)	0.116 (-0.174, 0.407)	-0.451 (-0.774, -0.127)	0.266 (-0.203, 0.736)	-0.301 (-0.791, 0.19)	-0.567 (-0.919, -0.215)	-5.47	0.969	-0.158	1.676	-2.152	5.869	2.625	5.929	1.812	-0.657	0.786	-2.733	1.114	-1.203	-3.161	6.61379e-08	0.332752	0.874716	0.0943157	0.0318314	7.27449e-09	0.00887643	5.14134e-09	0.0704824	0.511574	0.432119	0.00646199	0.265662	0.229382	0.00165266		1.22574e-07	0.340139	0.917293	0.101547	0.0270358	1.69828e-08	0.00864034	1.14669e-08	0.0973396	0.545067	0.462198	0.00564488	0.298452	0.197573	0.00147643	51/32/15/8	0.553 (0.827)	-0.045 (0.967)	-0.622 (0.825)	1.087 (2.365)	6.869	2.71962e-05	-0.561 (-0.884, -0.237)	0.046 (-0.353, 0.445)	0.613 (0.07, 1.155)	-1.099 (-1.829, -0.369)	0.607 (0.143, 1.071)	1.173 (0.58, 1.766)	-0.538 (-1.311, 0.235)	0.566 (-0.071, 1.204)	-1.145 (-1.947, -0.343)	-1.711 (-2.597, -0.825)	-3.411	0.228	2.223	-2.962	2.573	3.894	-1.37	1.749	-2.809	-3.801	0.000739496	0.82002	0.0270088	0.00331275	0.0105945	0.000122816	0.171671	0.0814366	0.00530823	0.000176107	37/28/16/19	0.469 (0.983)	-0.055 (1.14)	-0.483 (1.198)	0.076 (1.358)	2.582	0.0375388	-0.483 (-0.858, -0.109)	0.027 (-0.402, 0.456)	0.446 (-0.101, 0.993)	-0.114 (-0.62, 0.392)	0.51 (-0.017, 1.037)	0.929 (0.303, 1.556)	0.369 (-0.222, 0.961)	0.419 (-0.244, 1.082)	-0.141 (-0.769, 0.487)	-0.56 (-1.266, 0.146)	-2.542	0.124	1.605	-0.443	1.906	2.919	1.23	1.245	-0.442	-1.562	0.0115592	0.90142	0.109573	0.657805	0.0576375	0.00379862	0.219652	0.214336	0.658695	0.119534	49/64/20/47/29	0.793 (0.78)	-0.203 (1.091)	-0.031 (0.916)	-0.043 (0.843)	0.272 (1.074)	6.793	4.35014e-06	-0.785 (-1.095, -0.474)	0.193 (-0.088, 0.474)	0.057 (-0.398, 0.512)	0.025 (-0.289, 0.339)	-0.302 (-0.687, 0.082)	0.977 (0.611, 1.344)	0.842 (0.331, 1.352)	0.809 (0.414, 1.204)	0.483 (0.029, 0.936)	-0.136 (-0.631, 0.359)	-0.168 (-0.54, 0.204)	-0.495 (-0.927, -0.063)	-0.032 (-0.549, 0.484)	-0.359 (-0.922, 0.204)	-0.327 (-0.782, 0.128)	-4.97	1.349	0.246	0.155	-1.545	5.247	3.239	4.029	2.094	-0.539	-0.888	-2.252	-0.123	-1.254	-1.413	1.00787e-06	0.178171	0.805577	0.877253	0.123245	2.55107e-07	0.00130155	6.7426e-05	0.0369281	0.590236	0.375179	0.0248684	0.902115	0.210672	0.15851
PLD4	Q96BZ4	187/137/124/24/78/56	0.241 (0.816)	0.218 (1.075)	-0.025 (0.971)	0.03 (1.001)	0.134 (0.856)	1.494	0.189759	1	0	0	0	0	0	0	0	0	0	1	1	0	0.108333	0.1	0.12	0.833333	0.1	8.58653	7.92602	9.51123	66.0502	7.92602	microglia.macrophage	NA						-0.239 (-0.452, -0.027)	-0.216 (-0.436, 0.003)	0.026 (-0.384, 0.437)	-0.029 (-0.284, 0.227)	-0.132 (-0.421, 0.156)	0.023 (-0.212, 0.258)	0.266 (-0.153, 0.685)	0.211 (-0.058, 0.48)	0.107 (-0.193, 0.407)	0.243 (-0.18, 0.665)	0.188 (-0.086, 0.461)	0.084 (-0.221, 0.389)	-0.055 (-0.497, 0.387)	-0.159 (-0.621, 0.303)	-0.104 (-0.436, 0.228)	-2.208	-1.937	0.127	-0.22	-0.902	0.194	1.246	1.542	0.7	1.129	1.347	0.54	-0.245	-0.676	-0.615	0.0275919	0.0532693	0.899275	0.826076	0.367416	0.846015	0.213093	0.123599	0.484486	0.259428	0.178537	0.589702	0.806875	0.499474	0.538581		0.0383806	0.273241	0.85082	0.841965	0.491056	0.404865	0.21343	0.146182	0.420657	0.446184	0.483129	0.880441	0.772363	0.551281	0.654512	51/32/15/8	0.295 (0.742)	0.087 (1.196)	-0.372 (1.032)	-0.316 (0.686)	1.944	0.103245	-0.278 (-0.582, 0.027)	0.062 (-0.314, 0.438)	0.387 (-0.124, 0.898)	0.37 (-0.318, 1.058)	0.34 (-0.098, 0.777)	0.664 (0.105, 1.223)	0.648 (-0.08, 1.376)	0.325 (-0.276, 0.925)	0.308 (-0.448, 1.064)	-0.016 (-0.851, 0.819)	-1.792	0.325	1.489	1.06	1.528	2.34	1.752	1.064	0.803	-0.038	0.0741717	0.745156	0.137484	0.290072	0.127545	0.0199805	0.0809065	0.288438	0.422691	0.969381	37/28/16/19	0.102 (0.991)	0.272 (1.131)	0.31 (1.185)	0.171 (0.888)	0.417	0.796438	-0.097 (-0.452, 0.258)	-0.167 (-0.574, 0.24)	-0.261 (-0.78, 0.258)	-0.11 (-0.589, 0.37)	-0.071 (-0.57, 0.429)	-0.164 (-0.759, 0.43)	-0.013 (-0.574, 0.548)	-0.094 (-0.722, 0.535)	0.058 (-0.537, 0.653)	0.151 (-0.518, 0.821)	-0.536	-0.809	-0.99	-0.45	-0.278	-0.544	-0.046	-0.293	0.191	0.445	0.592634	0.419459	0.32316	0.653335	0.780967	0.586965	0.963711	0.769715	0.848779	0.65683	49/64/20/47/29	0.289 (0.747)	0.259 (0.995)	-0.183 (0.91)	0.063 (0.903)	0.234 (0.863)	1.299	0.263615	-0.279 (-0.574, 0.017)	-0.201 (-0.468, 0.067)	0.166 (-0.267, 0.6)	-0.069 (-0.368, 0.23)	-0.199 (-0.565, 0.167)	0.078 (-0.271, 0.427)	0.445 (-0.042, 0.931)	0.21 (-0.166, 0.586)	0.08 (-0.352, 0.511)	0.367 (-0.105, 0.838)	0.132 (-0.223, 0.486)	0.002 (-0.41, 0.413)	-0.235 (-0.727, 0.257)	-0.365 (-0.901, 0.171)	-0.13 (-0.563, 0.303)	-1.853	-1.474	0.753	-0.452	-1.069	0.439	1.797	1.097	0.362	1.529	0.732	0.008	-0.938	-1.339	-0.592	0.0646839	0.141326	0.451638	0.651786	0.285932	0.660619	0.0730844	0.273266	0.717229	0.127133	0.464829	0.993932	0.348727	0.181466	0.554393
PLD5	Q8N7P1	119/92/79/15/53/39	0.183 (0.778)	0.446 (0.903)	0.243 (0.643)	-0.339 (0.949)	-1.22 (1.451)	17.692	8.20929e-16	0	1	0	0	0	0	0	0	1	1	2	0	1	0.641667	19.3	4.62	0.233333	0.6	2.52674	75.9992	18.1926	0.918816	2.36267	neuron	NA		Oligo	1			-0.183 (-0.449, 0.082)	-0.446 (-0.723, -0.169)	-0.243 (-0.766, 0.281)	0.339 (0.023, 0.654)	1.22 (0.867, 1.572)	-0.263 (-0.556, 0.03)	-0.059 (-0.591, 0.473)	0.522 (0.192, 0.851)	1.403 (1.038, 1.768)	0.204 (-0.335, 0.742)	0.785 (0.445, 1.124)	1.666 (1.292, 2.04)	0.581 (0.022, 1.14)	1.462 (0.882, 2.043)	0.881 (0.478, 1.284)	-1.359	-3.163	-0.911	2.109	6.802	-1.763	-0.219	3.114	7.555	0.744	4.547	8.759	2.044	4.952	4.298	0.17502	0.00168319	0.362902	0.035544	3.8843e-11	0.0786892	0.82684	0.00198239	2.99084e-13	0.457503	7.25956e-06	6.05935e-17	0.0415773	1.09347e-06	2.18195e-05		0.21433	0.00289536	0.421125	0.0351189	8.28211e-11	0.0819622	0.863536	0.00264281	1.39855e-12	0.433401	1.23742e-05	4.05205e-16	0.0523034	2.59501e-06	3.28915e-05	37/17/10/5	0.184 (0.786)	0.185 (0.553)	-0.083 (0.959)	-0.698 (1.291)	0.877	0.478925	-0.144 (-0.496, 0.208)	-0.123 (-0.615, 0.368)	0.107 (-0.502, 0.716)	0.65 (-0.204, 1.504)	0.021 (-0.527, 0.568)	0.251 (-0.407, 0.91)	0.794 (-0.103, 1.692)	0.23 (-0.51, 0.971)	0.774 (-0.18, 1.727)	0.543 (-0.48, 1.566)	-0.807	-0.495	0.347	1.502	0.075	0.752	1.746	0.614	1.601	1.048	0.420876	0.621525	0.728895	0.134724	0.940496	0.452791	0.0825539	0.540138	0.111126	0.296032	16/21/11/17/6/10/5/14	0.23 (0.653)	0.602 (0.773)	-0.202 (1.073)	-1.796 (1.967)	10.801	7.63091e-08	-0.239 (-0.734, 0.257)	-0.546 (-1.099, 0.006)	0.171 (-0.521, 0.863)	1.765 (1.171, 2.359)	-0.308 (-0.999, 0.383)	0.41 (-0.395, 1.214)	2.004 (1.282, 2.726)	0.718 (-0.127, 1.562)	2.312 (1.544, 3.079)	1.594 (0.729, 2.46)	-0.951	-1.951	0.488	5.868	-0.879	1.006	5.477	1.677	5.946	3.636	0.342744	0.0527148	0.626103	2.18161e-08	0.380725	0.316028	1.49587e-07	0.0953289	1.46564e-08	0.000365023	15/34/19/45/8/12/14/33/9/20	0.154 (0.857)	0.486 (1.039)	0.311 (0.635)	-0.457 (0.917)	-0.947 (0.905)	7.866	6.60486e-07	-0.123 (-0.491, 0.244)	-0.473 (-0.804, -0.141)	-0.253 (-0.827, 0.321)	0.467 (0.096, 0.837)	0.941 (0.486, 1.397)	-0.349 (-0.778, 0.079)	-0.129 (-0.764, 0.505)	0.59 (0.129, 1.051)	1.065 (0.533, 1.597)	0.22 (-0.397, 0.837)	0.939 (0.507, 1.372)	1.414 (0.907, 1.921)	0.719 (0.082, 1.357)	1.194 (0.502, 1.886)	0.475 (-0.059, 1.009)	-0.661	-2.806	-0.867	2.479	4.071	-1.604	-0.402	2.521	3.941	0.703	4.275	5.494	2.222	3.398	1.751	0.509511	0.0054019	0.386763	0.0138347	6.26067e-05	0.109863	0.688289	0.0123132	0.000104707	0.482914	2.70365e-05	9.50514e-08	0.0271886	0.000786836	0.0811209
PLEC	Q15149	184/137/123/24/78/56	0.06 (0.734)	0.194 (0.569)	1.451 (1.652)	0.098 (0.834)	0.524 (1.847)	10.682	7.58485e-10	0	0	1	0	1	0	0	0	0	0	3	0	1	0.208333	0.1	0.1	0.1	0.1	34.2466	16.4384	16.4384	16.4384	16.4384	NS	NA	aSMC; capEndo; Fib3					-0.059 (-0.281, 0.164)	-0.193 (-0.422, 0.037)	-1.45 (-1.877, -1.022)	-0.096 (-0.362, 0.17)	-0.522 (-0.823, -0.221)	-0.134 (-0.379, 0.11)	-1.391 (-1.827, -0.955)	-0.037 (-0.317, 0.242)	-0.463 (-0.776, -0.151)	-1.257 (-1.696, -0.817)	0.097 (-0.188, 0.382)	-0.329 (-0.647, -0.012)	1.354 (0.894, 1.814)	0.928 (0.447, 1.408)	-0.426 (-0.771, -0.081)	-0.517	-1.65	-6.658	-0.707	-3.41	-1.078	-6.267	-0.262	-2.913	-5.614	0.668	-2.035	5.781	3.79	-2.425	0.605216	0.0993705	6.29512e-11	0.479782	0.000694784	0.281602	7.07783e-10	0.793347	0.00371676	3.02931e-08	0.504378	0.0422521	1.19592e-08	0.000165855	0.0155874		0.639985	0.237481	6.80531e-11	0.490766	0.00116792	0.486357	6.04528e-10	0.77888	0.00548896	9.80596e-09	0.746128	0.0278951	1.25048e-08	0.000130246	0.0206933	51/31/15/8	-0.181 (0.576)	0.19 (0.586)	0.097 (0.972)	0.393 (0.696)	0.955	0.432438	0.184 (-0.096, 0.465)	-0.092 (-0.443, 0.259)	-0.091 (-0.562, 0.379)	-0.353 (-0.986, 0.28)	-0.276 (-0.684, 0.131)	-0.276 (-0.79, 0.238)	-0.538 (-1.208, 0.132)	0.001 (-0.555, 0.557)	-0.261 (-0.959, 0.436)	-0.262 (-1.03, 0.506)	1.293	-0.515	-0.382	-1.098	-1.335	-1.055	-1.579	0.002	-0.737	-0.671	0.19716	0.607234	0.703116	0.273251	0.182882	0.292133	0.115373	0.998158	0.461669	0.502732	37/28/16/19	0.171 (0.857)	0.143 (0.801)	0.032 (0.688)	0.385 (1.785)	0.704	0.590003	-0.169 (-0.531, 0.194)	-0.1 (-0.516, 0.316)	-0.022 (-0.552, 0.508)	-0.369 (-0.859, 0.121)	0.069 (-0.441, 0.579)	0.146 (-0.46, 0.753)	-0.201 (-0.773, 0.372)	0.078 (-0.564, 0.719)	-0.27 (-0.877, 0.338)	-0.347 (-1.031, 0.336)	-0.914	-0.472	-0.082	-1.483	0.266	0.475	-0.69	0.238	-0.873	-1	0.361252	0.637444	0.934498	0.139176	0.790706	0.635209	0.490642	0.812112	0.383303	0.31831	49/64/20/47/29	0.227 (0.729)	0.219 (0.433)	1.167 (1.432)	0.12 (0.849)	0.65 (2.12)	6.009	2.27551e-05	-0.232 (-0.562, 0.098)	-0.194 (-0.493, 0.104)	-1.192 (-1.675, -0.709)	-0.12 (-0.453, 0.214)	-0.627 (-1.035, -0.219)	0.038 (-0.351, 0.426)	-0.96 (-1.502, -0.418)	0.112 (-0.307, 0.531)	-0.395 (-0.876, 0.085)	-0.998 (-1.523, -0.472)	0.075 (-0.32, 0.469)	-0.433 (-0.891, 0.025)	1.072 (0.524, 1.62)	0.565 (-0.032, 1.162)	-0.507 (-0.99, -0.025)	-1.383	-1.28	-4.852	-0.705	-3.02	0.19	-3.485	0.527	-1.617	-3.735	0.372	-1.857	3.848	1.86	-2.069	0.167401	0.201141	1.78111e-06	0.480942	0.00269267	0.849411	0.000548906	0.598431	0.106762	0.000216121	0.709893	0.0641098	0.000139351	0.0636032	0.0392399
PLEK	P08567	18/8/15/2/1/5	NA	NA	NA	NA	NA	NA	NA	0	0	0	0	0	0	0	0	0	0	0	0	1	1.05833	1.2	4.76	70.2	0.55	1.36088	1.54304	6.12074	90.2681	0.707229	microglia.macrophage	NA						NA	NA	NA	NA	NA	NA	NA	NA	NA	NA	NA	NA	NA	NA	NA	NA	NA	NA	NA	NA	NA	NA	NA	NA	NA	NA	NA	NA	NA	NA	NA	NA	NA	NA	NA	NA	NA	NA	NA	NA	NA	NA	NA	NA	NA		NA	NA	NA	NA	NA	NA	NA	NA	NA	NA	NA	NA	NA	NA	NA	NA	NA	NA	NA	NA	NA	NA	NA	NA	NA	NA	NA	NA	NA	NA	NA	NA	NA	NA	NA	NA	NA	NA	NA	NA	NA	NA	NA	NA	NA	NA	NA	NA	NA	NA	NA	NA	NA	NA	NA	NA	NA	NA	NA	NA	NA	NA	NA	NA	NA	NA	NA	NA	NA	NA	NA	NA	NA	NA	NA	NA	NA	NA	NA	NA	NA	NA	NA	NA	NA	NA	NA	NA	NA	NA	NA	NA	NA	NA	NA	NA	NA	NA	NA	NA	NA	NA	NA	NA	NA	NA	NA	NA	NA	NA	NA	NA	NA	NA	NA	NA	NA	NA	NA	NA	NA	NA	NA	NA	NA	NA	NA	NA	NA	NA	NA	NA	NA	NA	NA	NA	NA	NA	NA	NA	NA	NA
PLEKHA8	Q96JA3	22/11/9/0/10/4	NA	NA	NA	NA	NA	NA	NA	0	0	0	0	0	0	0	0	0	0	0	0	0	0.975	0.6	0.64	0.533333	0.5	30.0154	18.471	19.7024	16.4187	15.3925	NS	NA						NA	NA	NA	NA	NA	NA	NA	NA	NA	NA	NA	NA	NA	NA	NA	NA	NA	NA	NA	NA	NA	NA	NA	NA	NA	NA	NA	NA	NA	NA	NA	NA	NA	NA	NA	NA	NA	NA	NA	NA	NA	NA	NA	NA	NA		NA	NA	NA	NA	NA	NA	NA	NA	NA	NA	NA	NA	NA	NA	NA	NA	NA	NA	NA	NA	NA	NA	NA	NA	NA	NA	NA	NA	NA	NA	NA	NA	NA	NA	NA	NA	NA	NA	NA	NA	NA	NA	NA	NA	NA	NA	NA	NA	NA	NA	NA	NA	NA	NA	NA	NA	NA	NA	NA	NA	NA	NA	NA	NA	NA	NA	NA	NA	NA	NA	NA	NA	NA	NA	NA	NA	NA	NA	NA	NA	NA	NA	NA	NA	NA	NA	NA	NA	NA	NA	NA	NA	NA	NA	NA	NA	NA	NA	NA	NA	NA	NA	NA	NA	NA	NA	NA	NA	NA	NA	NA	NA	NA	NA	NA	NA	NA	NA	NA	NA	NA	NA	NA	NA	NA	NA	NA	NA	NA	NA	NA	NA	NA	NA	NA	NA	NA	NA	NA	NA	NA	NA
PLEKHB1	Q9UF11	187/137/124/24/78/56	0.106 (0.967)	0.466 (0.87)	-0.355 (1.249)	-0.068 (0.99)	-0.579 (1.039)	10.302	1.72213e-09	0	1	0	0	0	0	0	0	0	1	2	1	0	82.3083	11.6	137.92	2.2	6.05	34.2839	4.83176	57.4479	0.916368	2.52001	oligo	NA						-0.109 (-0.326, 0.107)	-0.469 (-0.692, -0.246)	0.351 (-0.066, 0.769)	0.064 (-0.195, 0.324)	0.575 (0.282, 0.868)	-0.36 (-0.598, -0.121)	0.461 (0.035, 0.887)	0.174 (-0.1, 0.447)	0.684 (0.379, 0.99)	0.82 (0.391, 1.25)	0.533 (0.255, 0.812)	1.044 (0.734, 1.354)	-0.287 (-0.737, 0.162)	0.224 (-0.246, 0.693)	0.511 (0.174, 0.848)	-0.993	-4.133	1.653	0.485	3.851	-2.961	2.124	1.248	4.403	3.753	3.765	6.617	-1.255	0.936	2.976	0.321232	4.08451e-05	0.0989053	0.627677	0.000130132	0.00318577	0.0340783	0.212447	1.2654e-05	0.000191347	0.000183009	8.13077e-11	0.209956	0.349759	0.00303702		0.31389	1.90697e-05	0.0999464	0.641668	0.000208055	0.00167344	0.0333078	0.216264	2.26079e-05	0.000117617	0.000104714	6.87159e-11	0.207965	0.385656	0.00389861	51/32/15/8	0.25 (0.843)	0.296 (0.749)	0.096 (0.789)	-1.124 (1.128)	4.33	0.00204621	-0.249 (-0.547, 0.049)	-0.346 (-0.713, 0.022)	-0.099 (-0.598, 0.4)	1.096 (0.424, 1.768)	-0.096 (-0.524, 0.331)	0.15 (-0.396, 0.696)	1.345 (0.634, 2.057)	0.247 (-0.34, 0.834)	1.441 (0.703, 2.18)	1.195 (0.379, 2.011)	-1.647	-1.852	-0.39	3.209	-0.443	0.542	3.721	0.827	3.842	2.882	0.100556	0.0650497	0.696977	0.00148429	0.657806	0.588113	0.000238566	0.408809	0.000150529	0.00424653	37/28/16/19	0.049 (0.946)	0.572 (1.051)	0.075 (1.025)	-0.311 (1.089)	2.88	0.0230825	-0.054 (-0.41, 0.302)	-0.624 (-1.032, -0.215)	-0.077 (-0.597, 0.443)	0.303 (-0.178, 0.784)	-0.57 (-1.072, -0.069)	-0.023 (-0.62, 0.573)	0.357 (-0.206, 0.919)	0.547 (-0.084, 1.177)	0.927 (0.33, 1.524)	0.38 (-0.292, 1.051)	-0.297	-3.006	-0.291	1.239	-2.238	-0.077	1.248	1.707	3.055	1.113	0.766666	0.00288504	0.771229	0.216391	0.0259947	0.938977	0.213015	0.088841	0.00246459	0.266578	49/64/20/47/29	-0.001 (1.096)	0.504 (0.841)	-0.434 (1.273)	-0.169 (1.041)	-0.603 (0.952)	6.354	1.09753e-05	0.009 (-0.31, 0.328)	-0.516 (-0.804, -0.227)	0.457 (-0.011, 0.924)	0.163 (-0.159, 0.486)	0.584 (0.189, 0.979)	-0.524 (-0.901, -0.148)	0.448 (-0.077, 0.973)	0.155 (-0.251, 0.56)	0.575 (0.11, 1.041)	0.972 (0.464, 1.481)	0.679 (0.297, 1.061)	1.1 (0.656, 1.544)	-0.293 (-0.824, 0.238)	0.128 (-0.451, 0.706)	0.421 (-0.046, 0.888)	0.055	-3.511	1.92	0.996	2.908	-2.74	1.678	0.749	2.431	3.757	3.491	4.873	-1.086	0.434	1.771	0.956476	0.00049839	0.0555441	0.319681	0.00384178	0.00642187	0.0941423	0.454168	0.0155203	0.000198094	0.000536676	1.60804e-06	0.278012	0.664847	0.0773001
PLEKHB2	Q96CS7	178/127/113/22/72/52	0.161 (0.837)	0.462 (0.781)	-0.346 (1.071)	-0.214 (1.017)	-0.75 (1.079)	14.154	4.73078e-13	0	1	0	0	0	0	0	0	0	1	2	0	0	5.45833	15.4	6.88	8.63333	2.15	14.1695	39.9775	17.8601	22.4116	5.58127	NS	NA						-0.172 (-0.386, 0.042)	-0.473 (-0.695, -0.251)	0.335 (-0.082, 0.752)	0.202 (-0.055, 0.46)	0.739 (0.448, 1.03)	-0.301 (-0.54, -0.062)	0.507 (0.081, 0.933)	0.374 (0.102, 0.646)	0.911 (0.607, 1.214)	0.808 (0.378, 1.238)	0.675 (0.397, 0.953)	1.212 (0.902, 1.521)	-0.133 (-0.582, 0.317)	0.403 (-0.066, 0.873)	0.536 (0.201, 0.872)	-1.575	-4.185	1.58	1.544	4.99	-2.478	2.338	2.702	5.889	3.692	4.768	7.698	-0.58	1.689	3.138	0.115782	3.30879e-05	0.114767	0.123212	8.07766e-07	0.0135104	0.0197335	0.00710607	6.70855e-09	0.000244244	2.37436e-06	6.30872e-14	0.56195	0.0917321	0.0017937		0.20694	0.000208681	0.0743391	0.139945	1.53324e-06	0.0173057	0.0169371	0.0174569	5.60549e-08	0.000244793	1.61331e-05	1.4844e-12	0.41671	0.156744	0.00211727	47/31/15/6	0.26 (0.959)	0.484 (0.788)	-0.242 (0.511)	-0.95 (1.321)	3.745	0.00552459	-0.236 (-0.552, 0.08)	-0.467 (-0.85, -0.085)	0.25 (-0.261, 0.762)	0.927 (0.139, 1.714)	-0.231 (-0.679, 0.217)	0.486 (-0.077, 1.05)	1.162 (0.336, 1.989)	0.718 (0.115, 1.321)	1.394 (0.54, 2.248)	0.676 (-0.242, 1.594)	-1.468	-2.405	0.965	2.316	-1.017	1.7	2.771	2.343	3.213	1.45	0.143246	0.0168565	0.335595	0.0213231	0.310269	0.0903146	0.00598562	0.0198654	0.00147354	0.148164	5/32/4/24/1/15/1/18	0.231 (0.863)	0.389 (0.785)	0.16 (1.073)	-0.518 (0.786)	2.389	0.0514261	-0.232 (-0.596, 0.132)	-0.34 (-0.758, 0.078)	-0.203 (-0.716, 0.31)	0.484 (0.012, 0.957)	-0.108 (-0.623, 0.406)	0.029 (-0.567, 0.625)	0.716 (0.156, 1.277)	0.137 (-0.495, 0.769)	0.824 (0.226, 1.423)	0.687 (0.026, 1.349)	-1.256	-1.601	-0.779	2.02	-0.414	0.096	2.516	0.427	2.713	2.046	0.210401	0.110678	0.436923	0.0444519	0.679399	0.923876	0.0124651	0.66995	0.00711247	0.0417682	1/48/6/58/0/20/5/42/1/28	0.017 (0.672)	0.48 (0.787)	-0.402 (1.079)	-0.337 (1.114)	-0.856 (1.196)	8.036	3.31912e-07	0.04 (-0.268, 0.348)	-0.429 (-0.716, -0.142)	0.475 (0.029, 0.921)	0.308 (-0.014, 0.631)	0.825 (0.442, 1.209)	-0.469 (-0.837, -0.101)	0.435 (-0.066, 0.936)	0.269 (-0.131, 0.668)	0.786 (0.335, 1.236)	0.904 (0.414, 1.394)	0.737 (0.353, 1.121)	1.255 (0.82, 1.689)	-0.167 (-0.681, 0.348)	0.351 (-0.205, 0.906)	0.517 (0.058, 0.977)	0.253	-2.939	2.093	1.879	4.235	-2.506	1.709	1.321	3.43	3.628	3.777	5.675	-0.637	1.241	2.214	0.80007	0.00350262	0.0370794	0.0610783	2.89942e-05	0.0126364	0.0883884	0.187358	0.000671946	0.000326412	0.000185333	2.82639e-08	0.524476	0.215299	0.0274611
PLEKHH1	Q9ULM0	47/38/21/7/25/10	-0.061 (1.039)	-0.092 (0.831)	-0.702 (1.108)	0.158 (1.116)	-0.078 (0.93)	0.826	0.533083	0	0	0	0	0	0	0	0	0	0	0	0	0	2.05833	1.5	22.5	0.433333	1.15	7.44649	5.42659	81.3989	1.56768	4.16039	oligo	NA		Oligo				0.061 (-0.374, 0.497)	0.092 (-0.432, 0.616)	0.702 (-0.107, 1.51)	-0.158 (-0.653, 0.336)	0.078 (-0.617, 0.773)	0.031 (-0.512, 0.573)	0.64 (-0.181, 1.461)	-0.22 (-0.734, 0.294)	0.017 (-0.693, 0.726)	0.61 (-0.261, 1.481)	-0.25 (-0.841, 0.341)	-0.014 (-0.781, 0.753)	-0.86 (-1.713, -0.006)	-0.623 (-1.607, 0.36)	0.237 (-0.51, 0.983)	0.278	0.347	1.715	-0.634	0.222	0.111	1.541	-0.845	0.047	1.383	-0.838	-0.036	-1.992	-1.253	0.626	0.781108	0.729416	0.0885527	0.527111	0.824668	0.911615	0.12543	0.399382	0.962903	0.168706	0.40371	0.971654	0.0483225	0.212289	0.532312		0.781168	0.578097	0.12077	0.477865	0.805807	0.751644	0.166176	0.359295	0.943369	0.271681	0.281673	0.873797	0.0601823	0.271117	0.486398	NA	NA	NA	NA	NA	NA	NA	NA	NA	NA	NA	NA	NA	NA	NA	NA	NA	NA	NA	NA	NA	NA	NA	NA	NA	NA	NA	NA	NA	NA	NA	NA	NA	NA	NA	NA	NA	28/9/23/5/10/6/14/5	0.346 (1.075)	-0.138 (0.635)	0.592 (1.668)	-0.075 (1.083)	0.616	0.652659	-0.336 (-1.094, 0.423)	0.233 (-0.756, 1.221)	-0.495 (-1.405, 0.416)	0.173 (-0.839, 1.186)	0.568 (-0.602, 1.739)	-0.159 (-1.261, 0.943)	0.509 (-0.676, 1.694)	-0.727 (-1.997, 0.543)	-0.06 (-1.416, 1.297)	0.668 (-0.607, 1.942)	-0.883	0.47	-1.085	0.341	0.97	-0.288	0.857	-1.144	-0.088	1.046	0.380234	0.639797	0.281815	0.733856	0.335666	0.774198	0.394343	0.25691	0.930365	0.299273	34/15/53/11/13/7/37/10/24/5	0.034 (0.968)	-0.064 (0.849)	-0.702 (1.108)	0.064 (0.701)	-0.081 (0.88)	0.647	0.664296	-0.016 (-0.579, 0.548)	0.124 (-0.518, 0.767)	0.648 (-0.129, 1.425)	-0.099 (-0.763, 0.565)	0.074 (-0.819, 0.968)	0.14 (-0.618, 0.898)	0.664 (-0.212, 1.541)	-0.083 (-0.861, 0.695)	0.09 (-0.89, 1.071)	0.524 (-0.416, 1.464)	-0.223 (-1.067, 0.62)	-0.05 (-1.081, 0.981)	-0.747 (-1.684, 0.189)	-0.574 (-1.687, 0.539)	0.173 (-0.866, 1.213)	-0.056	0.384	1.659	-0.297	0.165	0.367	1.506	-0.213	0.183	1.108	-0.526	-0.096	-1.587	-1.025	0.332	0.955635	0.701574	0.100777	0.767295	0.869028	0.714317	0.13566	0.831987	0.855416	0.270809	0.600101	0.923571	0.116172	0.30836	0.740983
PLG	P00747	187/137/124/24/78/56	-0.339 (0.834)	-0.415 (0.892)	-0.984 (0.907)	-0.017 (0.794)	1.335 (0.817)	39.35	5.47888e-35	0	0	0	0	1	1	1	1	0	0	5	1	1	0.1	0.1	0.1	0.1	0.1	20	20	20	20	20	BD	NA						0.353 (0.156, 0.55)	0.428 (0.225, 0.631)	0.997 (0.617, 1.377)	0.031 (-0.206, 0.267)	-1.321 (-1.588, -1.054)	0.076 (-0.142, 0.293)	0.645 (0.257, 1.033)	-0.322 (-0.571, -0.073)	-1.674 (-1.952, -1.396)	0.569 (0.178, 0.96)	-0.398 (-0.651, -0.144)	-1.75 (-2.032, -1.468)	-0.967 (-1.376, -0.558)	-2.319 (-2.746, -1.891)	-1.352 (-1.659, -1.045)	3.513	4.144	5.154	0.255	-9.718	0.685	3.265	-2.543	-11.825	2.859	-3.084	-12.176	-4.64	-10.648	-8.648	0.000476187	3.89837e-05	3.47154e-07	0.799051	7.8581e-21	0.49375	0.00115887	0.0112313	3.78905e-29	0.00440158	0.00213917	1.23548e-30	4.27736e-06	2.27596e-24	4.7791e-17		0.00199964	0.0012441	9.12388e-07	0.71935	5.49335e-21	0.790606	0.00107499	0.0345485	8.50378e-28	0.00205626	0.0225124	6.20447e-28	1.30361e-05	1.05685e-23	1.56474e-17	51/32/15/8	-0.401 (0.755)	-0.48 (0.688)	-0.15 (0.863)	1.15 (1.636)	5.377	0.000345686	0.329 (0.038, 0.62)	0.392 (0.033, 0.751)	0.112 (-0.376, 0.6)	-1.111 (-1.769, -0.454)	0.063 (-0.355, 0.481)	-0.217 (-0.751, 0.317)	-1.44 (-2.136, -0.745)	-0.281 (-0.854, 0.293)	-1.504 (-2.226, -0.782)	-1.223 (-2.021, -0.426)	2.224	2.151	0.451	-3.329	0.298	-0.801	-4.076	-0.962	-4.099	-3.018	0.026904	0.0323182	0.652481	0.000987034	0.765718	0.423746	5.94107e-05	0.336693	5.40165e-05	0.00277019	37/28/16/19	-0.396 (0.836)	-0.45 (1.164)	-0.209 (0.888)	1.335 (0.621)	11.726	8.07714e-09	0.406 (0.069, 0.744)	0.354 (-0.033, 0.741)	0.251 (-0.242, 0.744)	-1.31 (-1.765, -0.854)	-0.052 (-0.527, 0.423)	-0.155 (-0.72, 0.41)	-1.716 (-2.249, -1.183)	-0.103 (-0.701, 0.494)	-1.664 (-2.23, -1.098)	-1.561 (-2.197, -0.924)	2.371	1.802	1.003	-5.654	-0.216	-0.541	-6.339	-0.34	-5.79	-4.828	0.0184129	0.0725838	0.316761	3.85612e-08	0.829457	0.589178	9.21063e-10	0.734207	1.88604e-08	2.26947e-06	49/64/20/47/29	-0.232 (0.914)	-0.367 (0.857)	-0.861 (0.928)	0.09 (0.735)	1.385 (0.617)	19.226	4.2002e-17	0.186 (-0.094, 0.465)	0.302 (0.048, 0.555)	0.81 (0.4, 1.22)	-0.057 (-0.34, 0.226)	-1.378 (-1.724, -1.031)	0.116 (-0.214, 0.446)	0.624 (0.164, 1.085)	-0.243 (-0.599, 0.113)	-1.563 (-1.972, -1.155)	0.508 (0.062, 0.955)	-0.359 (-0.694, -0.023)	-1.68 (-2.069, -1.29)	-0.867 (-1.333, -0.401)	-2.188 (-2.696, -1.68)	-1.321 (-1.731, -0.911)	1.304	2.342	3.881	-0.396	-7.815	0.691	2.666	-1.34	-7.525	2.239	-2.101	-8.479	-3.659	-8.473	-6.335	0.192882	0.0197114	0.000122202	0.692641	5.22618e-14	0.489964	0.00800189	0.181129	3.70442e-13	0.0257462	0.0362723	4.82665e-16	0.000287742	5.02197e-16	6.59228e-10
PLGLB1; PLGLB2	Q02325	6/5/7/0/3/2	NA	NA	NA	NA	NA	NA	NA	0	0	0	0	0	0	0	0	0	0	0	0	0	0.483333	0.35	0.17	0.1	0.1	40.1722	29.0041	14.194	8.31486	8.31486	astro	NA						NA	NA	NA	NA	NA	NA	NA	NA	NA	NA	NA	NA	NA	NA	NA	NA	NA	NA	NA	NA	NA	NA	NA	NA	NA	NA	NA	NA	NA	NA	NA	NA	NA	NA	NA	NA	NA	NA	NA	NA	NA	NA	NA	NA	NA		NA	NA	NA	NA	NA	NA	NA	NA	NA	NA	NA	NA	NA	NA	NA	NA	NA	NA	NA	NA	NA	NA	NA	NA	NA	NA	NA	NA	NA	NA	NA	NA	NA	NA	NA	NA	NA	NA	NA	NA	NA	NA	NA	NA	NA	NA	NA	NA	NA	NA	NA	NA	NA	NA	NA	NA	NA	NA	NA	NA	NA	NA	NA	NA	NA	NA	NA	NA	NA	NA	NA	NA	NA	NA	NA	NA	NA	NA	NA	NA	NA	NA	NA	NA	NA	NA	NA	NA	NA	NA	NA	NA	NA	NA	NA	NA	NA	NA	NA	NA	NA	NA	NA	NA	NA	NA	NA	NA	NA	NA	NA	NA	NA	NA	NA	NA	NA	NA	NA	NA	NA	NA	NA	NA	NA	NA	NA	NA	NA	NA	NA	NA	NA	NA	NA	NA	NA	NA	NA	NA	NA	NA
PLIN3	O60664	17/14/11/8/3/3	NA	NA	NA	NA	NA	NA	NA	0	0	0	0	0	0	0	0	0	0	0	0	1	1.93333	0.4	1.7	1.8	0.25	31.7808	6.57534	27.9452	29.589	4.10959	NS	NA						NA	NA	NA	NA	NA	NA	NA	NA	NA	NA	NA	NA	NA	NA	NA	NA	NA	NA	NA	NA	NA	NA	NA	NA	NA	NA	NA	NA	NA	NA	NA	NA	NA	NA	NA	NA	NA	NA	NA	NA	NA	NA	NA	NA	NA		NA	NA	NA	NA	NA	NA	NA	NA	NA	NA	NA	NA	NA	NA	NA	NA	NA	NA	NA	NA	NA	NA	NA	NA	NA	NA	NA	NA	NA	NA	NA	NA	NA	NA	NA	NA	NA	NA	NA	NA	NA	NA	NA	NA	NA	NA	NA	NA	NA	NA	NA	NA	NA	NA	NA	NA	NA	NA	NA	NA	NA	NA	NA	NA	NA	NA	NA	NA	NA	NA	NA	NA	NA	NA	NA	NA	NA	NA	NA	NA	NA	NA	NA	NA	NA	NA	NA	NA	NA	NA	NA	NA	NA	NA	NA	NA	NA	NA	NA	NA	NA	NA	NA	NA	NA	NA	NA	NA	NA	NA	NA	NA	NA	NA	NA	NA	NA	NA	NA	NA	NA	NA	NA	NA	NA	NA	NA	NA	NA	NA	NA	NA	NA	NA	NA	NA	NA	NA	NA	NA	NA	NA
PLOD1	Q02809	187/137/124/24/78/56	0.314 (0.879)	-0.805 (0.818)	-0.848 (1.323)	0.709 (1.138)	-0.215 (1.099)	31.14	3.27028e-28	1	0	0	1	0	0	1	1	0	0	4	1	1	1.96667	0.4	0.56	0.966667	6.2	19.4848	3.96301	5.54822	9.57728	61.4267	endoth	Per1	Per1; Per2; Per3					-0.324 (-0.542, -0.107)	0.795 (0.571, 1.019)	0.837 (0.418, 1.256)	-0.72 (-0.98, -0.459)	0.204 (-0.09, 0.499)	1.119 (0.879, 1.358)	1.161 (0.734, 1.589)	-0.396 (-0.67, -0.121)	0.529 (0.222, 0.835)	0.043 (-0.388, 0.474)	-1.514 (-1.794, -1.235)	-0.59 (-0.901, -0.279)	-1.557 (-2.008, -1.106)	-0.633 (-1.104, -0.161)	0.924 (0.586, 1.263)	-2.929	6.971	3.923	-5.426	1.363	9.171	5.332	-2.834	3.386	0.194	-10.647	-3.725	-6.777	-2.635	5.361	0.00353475	8.30511e-12	9.75355e-05	8.38332e-08	0.17325	7.45938e-19	1.37448e-07	0.00475106	0.000755708	0.84618	2.29602e-24	0.000214149	2.93404e-11	0.00862481	1.18061e-07		0.00539043	7.68669e-10	3.39255e-05	1.73758e-08	0.388457	3.03921e-16	4.79861e-08	0.00152504	0.00539631	0.457118	5.48845e-23	0.000202458	2.28665e-12	0.00165805	3.61888e-07	51/32/15/8	0.486 (0.86)	-1.057 (0.62)	1.196 (0.669)	-0.12 (0.541)	17.349	9.32389e-13	-0.474 (-0.753, -0.195)	0.86 (0.515, 1.204)	-1.2 (-1.669, -0.732)	0.007 (-0.623, 0.637)	1.334 (0.933, 1.734)	-0.727 (-1.238, -0.215)	0.481 (-0.186, 1.148)	-2.06 (-2.61, -1.51)	-0.853 (-1.545, -0.16)	1.208 (0.443, 1.972)	-3.341	4.915	-5.047	0.022	6.551	-2.794	1.42	-7.369	-2.424	3.108	0.000946878	1.49739e-06	7.98987e-07	0.982138	2.65027e-10	0.00555903	0.156781	1.85086e-12	0.0159676	0.00207373	37/28/16/19	0.23 (0.69)	-0.942 (1.026)	0.72 (0.94)	-0.1 (0.95)	9.34	4.24337e-07	-0.247 (-0.571, 0.076)	0.802 (0.431, 1.173)	-0.865 (-1.337, -0.392)	-0.056 (-0.493, 0.381)	1.049 (0.594, 1.504)	-0.618 (-1.159, -0.076)	0.191 (-0.319, 0.702)	-1.666 (-2.239, -1.094)	-0.858 (-1.4, -0.316)	0.809 (0.199, 1.418)	-1.505	4.254	-3.602	-0.253	4.535	-2.245	0.737	-5.73	-3.114	2.61	0.133422	2.86095e-05	0.000372893	0.800745	8.55376e-06	0.0255468	0.461817	2.59565e-08	0.00203392	0.00953074	49/64/20/47/29	0.198 (1.005)	-0.619 (0.768)	-0.605 (1.257)	0.55 (1.281)	-0.317 (1.303)	8.809	6.22662e-08	-0.185 (-0.506, 0.135)	0.549 (0.259, 0.839)	0.675 (0.205, 1.145)	-0.56 (-0.884, -0.236)	0.243 (-0.154, 0.64)	0.734 (0.356, 1.112)	0.86 (0.332, 1.387)	-0.375 (-0.783, 0.033)	0.428 (-0.039, 0.896)	0.126 (-0.386, 0.637)	-1.109 (-1.493, -0.725)	-0.306 (-0.752, 0.14)	-1.235 (-1.768, -0.701)	-0.431 (-1.013, 0.15)	0.803 (0.334, 1.273)	-1.135	3.722	2.823	-3.396	1.205	3.818	3.205	-1.808	1.8	0.483	-5.674	-1.348	-4.551	-1.459	3.364	0.256921	0.00022691	0.00500283	0.000754505	0.228906	0.000156609	0.00146012	0.071456	0.0725609	0.629441	2.73434e-08	0.178323	7.16825e-06	0.145349	0.000845434
PLOD2	O00469	155/110/95/19/69/46	-0.067 (0.907)	-0.257 (0.954)	0.13 (1.062)	0.328 (0.981)	-0.252 (1.304)	3.385	0.00513057	0	0	0	1	0	0	1	0	0	0	4	0	1	12.15	2.1	2.18	0.1	1.35	67.953	11.745	12.1924	0.559284	7.55034	astro	NA	aEndo; capEndo; vEndo					0.088 (-0.158, 0.334)	0.278 (0.021, 0.535)	-0.109 (-0.589, 0.37)	-0.307 (-0.592, -0.022)	0.273 (-0.058, 0.604)	0.191 (-0.086, 0.467)	-0.197 (-0.687, 0.293)	-0.395 (-0.698, -0.092)	0.185 (-0.161, 0.532)	-0.388 (-0.883, 0.108)	-0.585 (-0.897, -0.273)	-0.005 (-0.36, 0.349)	-0.198 (-0.709, 0.313)	0.382 (-0.156, 0.92)	0.58 (0.205, 0.955)	0.7	2.128	-0.448	-2.113	1.62	1.356	-0.789	-2.559	1.052	-1.536	-3.686	-0.029	-0.76	1.396	3.035	0.484239	0.0338706	0.654601	0.0351133	0.105944	0.17566	0.430341	0.0107828	0.293425	0.125166	0.000253449	0.976573	0.447454	0.163287	0.00253233		0.532339	0.178215	0.676132	0.0274325	0.185033	0.47518	0.468365	0.0103047	0.413202	0.265753	0.00198687	0.807635	0.401908	0.236421	0.00448894	42/25/12/5	-0.016 (0.967)	-0.402 (1.119)	1.1 (1.172)	-0.59 (1.556)	4.142	0.00292503	-0.012 (-0.368, 0.345)	0.262 (-0.189, 0.713)	-1.1 (-1.704, -0.497)	0.53 (-0.394, 1.455)	0.273 (-0.245, 0.792)	-1.089 (-1.746, -0.431)	0.542 (-0.428, 1.512)	-1.362 (-2.077, -0.647)	0.269 (-0.727, 1.264)	1.631 (0.546, 2.716)	-0.065	1.144	-3.593	1.13	1.04	-3.26	1.101	-3.753	0.532	2.962	0.948332	0.253995	0.000399742	0.259593	0.299482	0.00128035	0.272082	0.000220474	0.595403	0.00337567	6/31/8/20/1/15/1/18	-0.18 (0.998)	0.02 (1.046)	0.293 (0.935)	-0.084 (0.806)	0.69	0.599543	0.193 (-0.187, 0.573)	-0.104 (-0.572, 0.363)	-0.271 (-0.8, 0.257)	0.108 (-0.378, 0.594)	-0.297 (-0.857, 0.263)	-0.464 (-1.078, 0.15)	-0.084 (-0.662, 0.493)	-0.167 (-0.839, 0.505)	0.213 (-0.427, 0.852)	0.38 (-0.296, 1.055)	0.999	-0.44	-1.012	0.439	-1.045	-1.49	-0.288	-0.49	0.655	1.108	0.318934	0.660691	0.312588	0.660718	0.297104	0.137713	0.773957	0.624778	0.512938	0.268969	12/37/14/50/5/15/5/42/6/23	-0.03 (0.762)	-0.296 (0.816)	0.291 (1.112)	0.12 (0.842)	-0.31 (1.575)	1.366	0.236672	0.043 (-0.312, 0.398)	0.276 (-0.04, 0.592)	-0.245 (-0.773, 0.283)	-0.094 (-0.43, 0.243)	0.311 (-0.121, 0.743)	0.233 (-0.187, 0.653)	-0.288 (-0.882, 0.306)	-0.137 (-0.574, 0.301)	0.268 (-0.246, 0.782)	-0.521 (-1.095, 0.053)	-0.37 (-0.776, 0.037)	0.035 (-0.452, 0.523)	0.151 (-0.436, 0.739)	0.556 (-0.091, 1.203)	0.405 (-0.097, 0.906)	0.238	1.717	-0.914	-0.549	1.416	1.091	-0.955	-0.615	1.026	-1.785	-1.788	0.142	0.507	1.692	1.588	0.812078	0.0869003	0.361418	0.583618	0.157653	0.275962	0.340426	0.539238	0.305711	0.0751802	0.0746659	0.887347	0.61249	0.0917199	0.113314
PLOD3	O60568	187/137/124/24/78/56	0.279 (0.816)	-0.788 (0.924)	0.021 (1.073)	1.102 (0.861)	-0.679 (1.187)	45.926	3.49931e-40	1	0	0	1	0	0	1	0	0	1	4	1	1	0.708333	0.1	0.26	0.166667	0.5	40.8261	5.76369	14.9856	9.60615	28.8184	astro	NA						-0.283 (-0.493, -0.073)	0.784 (0.568, 1.001)	-0.025 (-0.431, 0.38)	-1.106 (-1.358, -0.854)	0.675 (0.39, 0.96)	1.067 (0.836, 1.299)	0.258 (-0.156, 0.672)	-0.823 (-1.088, -0.558)	0.958 (0.662, 1.255)	-0.809 (-1.226, -0.392)	-1.89 (-2.16, -1.62)	-0.109 (-0.41, 0.192)	-1.081 (-1.517, -0.645)	0.7 (0.244, 1.156)	1.781 (1.454, 2.109)	-2.645	7.114	-0.122	-8.622	4.655	9.046	1.224	-6.096	6.346	-3.813	-13.742	-0.712	-4.865	3.015	10.683	0.00839213	3.23338e-12	0.902944	5.87858e-17	3.98913e-06	2.04656e-18	0.221247	1.94709e-09	4.35792e-10	0.000151587	1.47899e-37	0.476437	1.46362e-06	0.00267903	1.65306e-24		0.012851	5.53694e-10	0.933793	7.85421e-19	3.77046e-05	1.55758e-15	0.175283	5.51395e-11	1.67548e-08	0.00120099	1.79943e-36	0.49213	1.22501e-07	0.0121548	1.93337e-24	51/32/15/8	0.428 (0.791)	-1.058 (0.812)	1.161 (0.643)	-0.973 (1.77)	16.429	3.96056e-12	-0.405 (-0.692, -0.117)	0.833 (0.478, 1.187)	-1.157 (-1.639, -0.675)	0.847 (0.199, 1.496)	1.237 (0.825, 1.65)	-0.752 (-1.279, -0.226)	1.252 (0.566, 1.938)	-1.99 (-2.556, -1.424)	0.014 (-0.698, 0.727)	2.004 (1.217, 2.791)	-2.772	4.627	-4.728	2.572	5.907	-2.812	3.591	-6.917	0.04	5.013	0.00593546	5.64058e-06	3.56956e-06	0.0106149	9.87467e-09	0.00526635	0.000388286	3.022e-11	0.968109	9.41166e-07	37/28/16/19	0.091 (0.757)	-1.011 (1.135)	0.998 (1.024)	-0.361 (0.849)	11.684	8.65155e-09	-0.101 (-0.434, 0.233)	0.882 (0.499, 1.265)	-1.11 (-1.598, -0.623)	0.237 (-0.214, 0.687)	0.982 (0.513, 1.452)	-1.01 (-1.568, -0.451)	0.337 (-0.19, 0.864)	-1.992 (-2.583, -1.402)	-0.645 (-1.205, -0.086)	1.347 (0.718, 1.976)	-0.593	4.537	-4.484	1.033	4.117	-3.559	1.26	-6.64	-2.271	4.215	0.553492	8.47804e-06	1.06915e-05	0.302342	5.04572e-05	0.000437204	0.208802	1.621e-10	0.0238843	3.37519e-05	49/64/20/47/29	0.267 (0.868)	-0.556 (0.823)	0.272 (0.872)	1.119 (0.876)	-0.806 (1.188)	22.576	6.88212e-20	-0.23 (-0.519, 0.06)	0.508 (0.246, 0.77)	-0.172 (-0.596, 0.253)	-1.127 (-1.42, -0.835)	0.736 (0.377, 1.094)	0.737 (0.396, 1.079)	0.058 (-0.418, 0.534)	-0.898 (-1.266, -0.53)	0.965 (0.543, 1.387)	-0.679 (-1.141, -0.218)	-1.635 (-1.982, -1.288)	0.228 (-0.175, 0.63)	-0.956 (-1.437, -0.474)	0.907 (0.382, 1.432)	1.863 (1.439, 2.286)	-1.561	3.813	-0.795	-7.575	4.036	4.248	0.24	-4.795	4.494	-2.894	-9.267	1.112	-3.902	3.398	8.643	0.119388	0.000159943	0.427102	2.6656e-13	6.55353e-05	2.70374e-05	0.810465	2.31987e-06	9.22747e-06	0.00401965	1.34444e-18	0.266687	0.000112301	0.000748105	1.45865e-16
PLP1	P60201	10/3/6/1/4/4	NA	NA	NA	NA	NA	NA	NA	0	0	0	0	0	0	0	0	0	0	0	0	0	56.425	36.4	2069.1	12.7	14.65	2.57734	1.66265	94.5107	0.580101	0.669171	oligo	capEndo	aSMC	Oligo				NA	NA	NA	NA	NA	NA	NA	NA	NA	NA	NA	NA	NA	NA	NA	NA	NA	NA	NA	NA	NA	NA	NA	NA	NA	NA	NA	NA	NA	NA	NA	NA	NA	NA	NA	NA	NA	NA	NA	NA	NA	NA	NA	NA	NA		NA	NA	NA	NA	NA	NA	NA	NA	NA	NA	NA	NA	NA	NA	NA	NA	NA	NA	NA	NA	NA	NA	NA	NA	NA	NA	NA	NA	NA	NA	NA	NA	NA	NA	NA	NA	NA	NA	NA	NA	NA	NA	NA	NA	NA	NA	NA	NA	NA	NA	NA	NA	NA	NA	NA	NA	NA	NA	NA	NA	NA	NA	NA	NA	NA	NA	NA	NA	NA	NA	NA	NA	NA	NA	NA	NA	NA	NA	NA	NA	NA	NA	NA	NA	NA	NA	NA	NA	NA	NA	NA	NA	NA	NA	NA	NA	NA	NA	NA	NA	NA	NA	NA	NA	NA	NA	NA	NA	NA	NA	NA	NA	NA	NA	NA	NA	NA	NA	NA	NA	NA	NA	NA	NA	NA	NA	NA	NA	NA	NA	NA	NA	NA	NA	NA	NA	NA	NA	NA	NA	NA	NA
PLPBP	O94903	37/23/16/9/16/9	-0.197 (0.657)	-0.233 (0.575)	-0.078 (0.891)	-0.03 (0.791)	-0.379 (0.848)	0.468	0.799041	0	0	0	0	0	0	0	0	0	0	0	0	0	5.625	3.9	4.3	2.86667	2.55	29.2334	20.2685	22.3473	14.8982	13.2525	NS	NA						0.197 (-0.241, 0.635)	0.233 (-0.26, 0.727)	0.078 (-0.535, 0.691)	0.03 (-0.463, 0.524)	0.379 (-0.234, 0.991)	0.036 (-0.501, 0.573)	-0.119 (-0.767, 0.529)	-0.167 (-0.704, 0.37)	0.182 (-0.467, 0.83)	-0.155 (-0.843, 0.532)	-0.203 (-0.786, 0.38)	0.145 (-0.542, 0.832)	-0.048 (-0.735, 0.639)	0.301 (-0.477, 1.078)	0.348 (-0.339, 1.036)	0.892	0.937	0.252	0.121	1.225	0.134	-0.364	-0.616	0.555	-0.448	-0.691	0.419	-0.138	0.767	1.006	0.374652	0.350771	0.801543	0.904133	0.223509	0.893471	0.716642	0.539055	0.579802	0.654864	0.491066	0.675917	0.890445	0.44494	0.316937		0.380896	0.376461	0.814118	0.910738	0.227621	0.875901	0.720206	0.540193	0.579313	0.656714	0.50671	0.698209	0.893885	0.452087	0.320583	NA	NA	NA	NA	NA	NA	NA	NA	NA	NA	NA	NA	NA	NA	NA	NA	NA	NA	NA	NA	NA	NA	NA	NA	NA	NA	NA	NA	NA	NA	NA	NA	NA	NA	NA	NA	NA	9/2/2/5	NA	NA	NA	NA	NA	NA	NA	NA	NA	NA	NA	NA	NA	NA	NA	NA	NA	NA	NA	NA	NA	NA	NA	NA	NA	NA	NA	NA	NA	NA	NA	NA	NA	NA	NA	NA	9/7/8/12/3	NA	NA	NA	NA	NA	NA	NA	NA	NA	NA	NA	NA	NA	NA	NA	NA	NA	NA	NA	NA	NA	NA	NA	NA	NA	NA	NA	NA	NA	NA	NA	NA	NA	NA	NA	NA	NA	NA	NA	NA	NA	NA	NA	NA	NA	NA	NA	NA	NA	NA	NA	NA
PLPPR4	Q7Z2D5	110/73/71/7/41/31	0.242 (1.271)	0.389 (0.855)	0.068 (1.022)	-0.675 (1.045)	-1.248 (1.144)	14.354	1.02942e-12	0	1	0	0	0	0	0	0	1	1	2	0	0	0.358333	32.5	3.84	0.1	5.85	0.840205	76.2046	9.00387	0.234476	13.7168	neuron	Per1				1		-0.256 (-0.57, 0.059)	-0.402 (-0.719, -0.085)	-0.082 (-0.894, 0.73)	0.661 (0.28, 1.042)	1.234 (0.81, 1.658)	-0.147 (-0.494, 0.201)	0.174 (-0.651, 0.998)	0.917 (0.51, 1.323)	1.49 (1.043, 1.937)	0.32 (-0.505, 1.146)	1.063 (0.655, 1.472)	1.636 (1.188, 2.085)	0.743 (-0.109, 1.595)	1.316 (0.444, 2.188)	0.573 (0.077, 1.069)	-1.6	-2.495	-0.199	3.41	5.73	-0.83	0.414	4.435	6.562	0.763	5.118	7.177	1.715	2.97	2.274	0.110673	0.0130919	0.842544	0.000730162	2.27708e-08	0.407146	0.678842	1.26119e-05	2.08238e-10	0.445939	5.28699e-07	4.81132e-12	0.0872277	0.00320159	0.0236212		0.112296	0.00723067	0.771771	0.000981502	1.32181e-07	0.285675	0.746529	2.19774e-05	1.7154e-09	0.436977	5.12265e-07	1.30438e-11	0.0776972	0.0037047	0.0377683	33/20/6/5	0.229 (0.815)	0.626 (0.775)	-1.167 (1.573)	-1.499 (1.252)	7.313	1.88616e-05	-0.196 (-0.584, 0.192)	-0.667 (-1.147, -0.186)	1.16 (0.35, 1.97)	1.41 (0.519, 2.301)	-0.47 (-1.029, 0.088)	1.356 (0.499, 2.214)	1.606 (0.667, 2.545)	1.827 (0.928, 2.726)	2.076 (1.111, 3.042)	0.249 (-0.923, 1.421)	-0.999	-2.736	2.828	3.123	-1.662	3.124	3.375	4.01	4.245	0.42	0.319464	0.00688361	0.0052579	0.00210881	0.0983508	0.00210343	0.000916673	9.12141e-05	3.61173e-05	0.674909	16/21/12/16/6/10/8/11	0.516 (2.014)	0.529 (0.86)	-0.234 (1.246)	-1.57 (0.893)	6.003	0.000157943	-0.542 (-1.095, 0.011)	-0.562 (-1.21, 0.085)	0.147 (-0.637, 0.931)	1.462 (0.712, 2.211)	-0.02 (-0.813, 0.773)	0.689 (-0.214, 1.592)	2.004 (1.13, 2.877)	0.709 (-0.278, 1.696)	2.024 (1.079, 2.969)	1.315 (0.299, 2.331)	-1.937	-1.715	0.37	3.853	-0.05	1.506	4.531	1.418	4.228	2.555	0.0544952	0.0883074	0.712036	0.000168224	0.960035	0.13401	1.14037e-05	0.158	3.94405e-05	0.0115477	19/35/4/25/15	NA	NA	NA	NA	NA	NA	NA	NA	NA	NA	NA	NA	NA	NA	NA	NA	NA	NA	NA	NA	NA	NA	NA	NA	NA	NA	NA	NA	NA	NA	NA	NA	NA	NA	NA	NA	NA	NA	NA	NA	NA	NA	NA	NA	NA	NA	NA	NA	NA	NA	NA	NA
PLS3	P13797	187/137/124/24/78/56	-0.079 (0.635)	0.475 (0.596)	1.149 (1.348)	0.09 (0.752)	0.304 (1.064)	13.739	1.01763e-12	0	1	1	0	1	0	0	0	0	0	3	1	0	11.7417	50.7	23.24	0.266667	12.1	11.9754	51.7092	23.7026	0.271975	12.3409	neuron	aSMC	aEndo; aSMC; vSMC					0.085 (-0.102, 0.273)	-0.469 (-0.662, -0.276)	-1.143 (-1.505, -0.781)	-0.084 (-0.309, 0.141)	-0.298 (-0.552, -0.044)	-0.555 (-0.761, -0.348)	-1.228 (-1.597, -0.859)	-0.17 (-0.406, 0.067)	-0.384 (-0.648, -0.119)	-0.674 (-1.046, -0.302)	0.385 (0.144, 0.626)	0.171 (-0.098, 0.44)	1.059 (0.669, 1.448)	0.845 (0.438, 1.252)	-0.214 (-0.506, 0.078)	0.894	-4.768	-6.204	-0.735	-2.303	-5.266	-6.533	-1.407	-2.846	-3.556	3.135	1.25	5.338	4.075	-1.438	0.37152	2.34078e-06	1.02843e-09	0.462756	0.0216158	1.9453e-07	1.37481e-10	0.159866	0.00457818	0.000406514	0.00180023	0.21162	1.33304e-07	5.21216e-05	0.151082		0.273349	0.000854622	2.2942e-10	0.496438	0.0606141	3.8602e-05	1.3662e-11	0.131362	0.0105148	8.82634e-06	0.0380081	0.501694	3.39486e-08	6.83391e-06	0.264587	51/32/15/8	-0.14 (0.619)	0.49 (0.693)	0.083 (0.833)	0.085 (0.768)	0.823	0.511561	0.152 (-0.105, 0.41)	-0.176 (-0.494, 0.141)	-0.064 (-0.496, 0.368)	0.054 (-0.527, 0.635)	-0.329 (-0.698, 0.041)	-0.216 (-0.688, 0.256)	-0.098 (-0.713, 0.517)	0.112 (-0.395, 0.62)	0.231 (-0.408, 0.869)	0.118 (-0.587, 0.823)	1.165	-1.094	-0.292	0.184	-1.752	-0.903	-0.314	0.436	0.711	0.33	0.244999	0.275004	0.770516	0.85419	0.0809285	0.367529	0.753806	0.663214	0.477438	0.741436	37/28/16/19	-0.043 (0.722)	0.46 (0.722)	0.184 (0.873)	0.523 (1.499)	1.346	0.253237	0.058 (-0.267, 0.382)	-0.24 (-0.612, 0.132)	-0.112 (-0.586, 0.363)	-0.424 (-0.862, 0.014)	-0.298 (-0.755, 0.159)	-0.169 (-0.713, 0.374)	-0.482 (-0.994, 0.031)	0.129 (-0.446, 0.703)	-0.184 (-0.728, 0.36)	-0.312 (-0.924, 0.3)	0.35	-1.27	-0.463	-1.904	-1.283	-0.613	-1.85	0.44	-0.665	-1.005	0.726898	0.205067	0.643426	0.0579956	0.20052	0.540253	0.0653589	0.659939	0.506577	0.315896	49/64/20/47/29	-0.043 (0.587)	0.474 (0.482)	1.143 (1.378)	0.06 (0.694)	0.221 (0.759)	9.65	1.06942e-08	0.039 (-0.218, 0.297)	-0.389 (-0.622, -0.155)	-1.205 (-1.584, -0.827)	-0.06 (-0.321, 0.201)	-0.15 (-0.469, 0.17)	-0.428 (-0.732, -0.124)	-1.245 (-1.669, -0.82)	-0.099 (-0.427, 0.229)	-0.189 (-0.565, 0.187)	-0.817 (-1.228, -0.405)	0.329 (0.02, 0.638)	0.239 (-0.12, 0.598)	1.146 (0.716, 1.575)	1.056 (0.588, 1.524)	-0.09 (-0.468, 0.288)	0.301	-3.275	-6.267	-0.451	-0.921	-2.767	-5.768	-0.595	-0.988	-3.903	2.091	1.31	5.247	4.437	-0.467	0.763684	0.00115336	9.7843e-10	0.652246	0.357597	0.00592165	1.64457e-08	0.552176	0.323895	0.000112223	0.0371386	0.190917	2.5468e-07	1.18922e-05	0.640465
PLTP	P55058	187/137/124/24/78/56	-0.152 (0.908)	0.26 (0.959)	-0.995 (1.301)	0.249 (1.007)	0.044 (0.835)	8.51	8.502e-08	0	1	0	0	0	0	0	1	0	0	2	0	1	13.6333	0.1	0.28	0.833333	1.7	82.3932	0.604351	1.69218	5.03626	10.274	astro	vSMC						0.148 (-0.066, 0.363)	-0.264 (-0.485, -0.043)	0.991 (0.577, 1.405)	-0.253 (-0.51, 0.004)	-0.048 (-0.339, 0.242)	-0.412 (-0.649, -0.176)	0.843 (0.421, 1.265)	-0.401 (-0.672, -0.13)	-0.196 (-0.499, 0.106)	1.255 (0.83, 1.681)	0.011 (-0.264, 0.287)	0.216 (-0.091, 0.523)	-1.244 (-1.689, -0.799)	-1.039 (-1.505, -0.574)	0.205 (-0.13, 0.539)	1.356	-2.348	4.706	-1.931	-0.326	-3.424	3.922	-2.911	-1.275	5.795	0.08	1.38	-5.486	-4.386	1.203	0.175471	0.0192049	3.14302e-06	0.0539115	0.744498	0.00065831	9.80949e-05	0.00374	0.202835	1.10595e-08	0.936135	0.167991	6.05572e-08	1.36535e-05	0.229562		0.382864	0.0652296	6.21797e-06	0.0817836	0.621877	0.0117445	6.25881e-05	0.0197263	0.884819	9.74276e-08	0.911979	0.0711209	2.2984e-07	0.000210553	0.0771311	51/32/15/8	-0.363 (0.9)	0.223 (1.161)	-0.241 (0.807)	-0.249 (0.798)	1.285	0.276095	0.258 (-0.034, 0.55)	-0.082 (-0.442, 0.277)	0.185 (-0.304, 0.674)	0.394 (-0.265, 1.052)	-0.34 (-0.759, 0.078)	-0.073 (-0.608, 0.462)	0.136 (-0.561, 0.832)	0.267 (-0.308, 0.842)	0.476 (-0.247, 1.199)	0.209 (-0.59, 1.007)	1.742	-0.45	0.745	1.177	-1.6	-0.269	0.383	0.915	1.295	0.514	0.0826565	0.653208	0.457158	0.240119	0.110701	0.788082	0.701983	0.361041	0.196329	0.607587	37/28/16/19	0.094 (0.836)	0.377 (0.972)	0.439 (0.858)	0.22 (0.926)	1.051	0.381198	-0.094 (-0.422, 0.235)	-0.339 (-0.716, 0.038)	-0.287 (-0.768, 0.193)	-0.071 (-0.515, 0.373)	-0.245 (-0.707, 0.218)	-0.194 (-0.744, 0.357)	0.023 (-0.496, 0.542)	0.051 (-0.531, 0.633)	0.268 (-0.283, 0.819)	0.217 (-0.403, 0.837)	-0.563	-1.769	-1.179	-0.313	-1.041	-0.692	0.088	0.173	0.958	0.689	0.57413	0.0780151	0.239591	0.754328	0.298563	0.489201	0.929748	0.862548	0.33901	0.491548	49/64/20/47/29	-0.12 (0.934)	0.227 (0.848)	-1.069 (1.342)	0.34 (1.077)	0.01 (0.783)	5.734	4.03956e-05	0.046 (-0.252, 0.345)	-0.222 (-0.492, 0.048)	0.929 (0.492, 1.367)	-0.331 (-0.633, -0.029)	0.052 (-0.318, 0.421)	-0.268 (-0.62, 0.084)	0.883 (0.392, 1.374)	-0.377 (-0.757, 0.002)	0.005 (-0.43, 0.441)	1.151 (0.675, 1.627)	-0.109 (-0.467, 0.249)	0.273 (-0.142, 0.689)	-1.26 (-1.757, -0.763)	-0.878 (-1.419, -0.336)	0.383 (-0.054, 0.82)	0.306	-1.615	4.175	-2.156	0.275	-1.498	3.535	-1.954	0.024	4.754	-0.6	1.295	-4.988	-3.187	1.721	0.760121	0.107173	3.6759e-05	0.0317015	0.783619	0.134978	0.000456942	0.0513965	0.980957	2.81555e-06	0.549184	0.196118	9.2013e-07	0.00155144	0.0860549
PLVAP	Q9BX97	16/19/6/0/9/5	NA	NA	NA	NA	NA	NA	NA	0	0	0	0	0	0	0	0	0	0	0	0	1	0.1	0.1	0.12	1.86667	0.1	4.37318	4.37318	5.24781	81.6327	4.37318	microglia.macrophage	NA						NA	NA	NA	NA	NA	NA	NA	NA	NA	NA	NA	NA	NA	NA	NA	NA	NA	NA	NA	NA	NA	NA	NA	NA	NA	NA	NA	NA	NA	NA	NA	NA	NA	NA	NA	NA	NA	NA	NA	NA	NA	NA	NA	NA	NA		NA	NA	NA	NA	NA	NA	NA	NA	NA	NA	NA	NA	NA	NA	NA	NA	NA	NA	NA	NA	NA	NA	NA	NA	NA	NA	NA	NA	NA	NA	NA	NA	NA	NA	NA	NA	NA	NA	NA	NA	NA	NA	NA	NA	NA	NA	NA	NA	NA	NA	NA	NA	NA	NA	NA	NA	NA	NA	NA	NA	NA	NA	NA	NA	NA	NA	NA	NA	NA	NA	NA	NA	NA	NA	NA	NA	NA	NA	NA	NA	NA	NA	NA	NA	NA	NA	NA	NA	NA	NA	NA	NA	NA	NA	NA	NA	NA	NA	NA	NA	NA	NA	NA	NA	NA	NA	NA	NA	NA	NA	NA	NA	NA	NA	NA	NA	NA	NA	NA	NA	NA	NA	NA	NA	NA	NA	NA	NA	NA	NA	NA	NA	NA	NA	NA	NA	NA	NA	NA	NA	NA	NA
PLXDC1	Q8IUK5	187/137/124/24/78/56	0.236 (0.823)	0.446 (0.92)	-0.245 (0.856)	-0.97 (0.902)	-0.923 (0.818)	36.371	1.44365e-32	1	1	0	0	0	0	0	0	1	1	2	1	0	0.216667	2.7	0.5	3.6	8.25	1.41921	17.6856	3.27511	23.5808	54.0393	endoth	Per2; Per1; vSMC	Per1; Per2; Per3	Pericyte				-0.245 (-0.447, -0.044)	-0.455 (-0.663, -0.248)	0.236 (-0.152, 0.625)	0.961 (0.72, 1.202)	0.913 (0.641, 1.186)	-0.21 (-0.432, 0.012)	0.482 (0.085, 0.878)	1.206 (0.952, 1.46)	1.159 (0.875, 1.443)	0.692 (0.292, 1.091)	1.417 (1.158, 1.675)	1.369 (1.081, 1.657)	0.725 (0.307, 1.143)	0.677 (0.24, 1.114)	-0.048 (-0.361, 0.266)	-2.392	-4.313	1.195	7.82	6.576	-1.86	2.386	9.327	8.012	3.402	10.75	9.324	3.405	3.044	-0.299	0.0170578	1.88106e-05	0.232635	2.39371e-14	1.05416e-10	0.0634268	0.0173204	2.06831e-19	5.91804e-15	0.000714353	9.0616e-25	2.12124e-19	0.000704579	0.00243818	0.765312		0.0596113	0.000429915	0.122134	2.47827e-14	2.20134e-10	0.10145	0.0132312	8.1084e-18	2.45557e-13	0.000790786	5.27604e-22	4.90024e-17	0.00228289	0.00812438	0.707887	51/32/15/8	0.306 (0.824)	0.589 (0.89)	-0.959 (0.649)	-1.052 (1.229)	9.649	2.47324e-07	-0.215 (-0.509, 0.079)	-0.513 (-0.876, -0.151)	1.009 (0.516, 1.502)	0.998 (0.334, 1.662)	-0.298 (-0.72, 0.124)	1.225 (0.686, 1.764)	1.213 (0.511, 1.915)	1.523 (0.943, 2.102)	1.511 (0.782, 2.24)	-0.011 (-0.817, 0.794)	-1.44	-2.787	4.03	2.96	-1.391	4.472	3.4	5.172	4.08	-0.028	0.150901	0.00568142	7.15074e-05	0.00333104	0.165331	1.12015e-05	0.000770494	4.35536e-07	5.83858e-05	0.977687	37/28/16/19	0.333 (0.926)	0.733 (0.963)	-1.051 (0.908)	-0.937 (0.891)	11.857	6.51835e-09	-0.34 (-0.681, 0.001)	-0.63 (-1.022, -0.239)	0.982 (0.484, 1.481)	0.887 (0.426, 1.347)	-0.291 (-0.771, 0.189)	1.322 (0.751, 1.893)	1.226 (0.688, 1.765)	1.613 (1.009, 2.216)	1.517 (0.945, 2.089)	-0.096 (-0.739, 0.548)	-1.961	-3.172	3.88	3.788	-1.192	4.557	4.483	5.258	5.223	-0.292	0.0509208	0.00168106	0.000130211	0.000185749	0.234254	7.76072e-06	1.07606e-05	2.89807e-07	3.43327e-07	0.770146	49/64/20/47/29	0.09 (0.73)	0.249 (0.881)	-0.159 (0.886)	-0.946 (0.981)	-0.877 (0.648)	13.652	2.75177e-12	-0.023 (-0.306, 0.26)	-0.176 (-0.432, 0.081)	0.243 (-0.172, 0.658)	0.913 (0.627, 1.199)	0.863 (0.512, 1.213)	-0.153 (-0.487, 0.181)	0.266 (-0.2, 0.731)	0.936 (0.576, 1.296)	0.886 (0.472, 1.299)	0.418 (-0.033, 0.87)	1.089 (0.749, 1.428)	1.038 (0.644, 1.432)	0.67 (0.199, 1.142)	0.62 (0.107, 1.133)	-0.05 (-0.465, 0.364)	-0.159	-1.348	1.15	6.272	4.838	-0.9	1.121	5.111	4.215	1.822	6.308	5.183	2.798	2.374	-0.239	0.873778	0.178386	0.25089	9.52682e-10	1.89306e-06	0.36886	0.262864	5.0347e-07	3.113e-05	0.069245	7.72713e-10	3.51563e-07	0.00539724	0.0180791	0.810925
PLXDC2	Q6UX71	187/137/124/24/78/56	0.433 (0.837)	0.742 (0.919)	0.105 (1.028)	0.221 (0.938)	-0.323 (1.022)	14.917	8.16376e-14	1	1	0	0	0	0	0	0	0	1	2	1	0	2.96667	1.9	11.04	80.9667	1.05	3.02958	1.94029	11.2741	82.6837	1.07227	microglia.macrophage	aEndo; Fib1; vSMC; Fib3; Fib2	Fib1; Fib2; Fib3	Macrophage/ Microglia				-0.442 (-0.65, -0.234)	-0.752 (-0.966, -0.537)	-0.114 (-0.515, 0.287)	-0.23 (-0.479, 0.02)	0.314 (0.032, 0.596)	-0.309 (-0.539, -0.08)	0.328 (-0.081, 0.737)	0.212 (-0.05, 0.475)	0.756 (0.463, 1.05)	0.637 (0.225, 1.05)	0.522 (0.254, 0.789)	1.066 (0.768, 1.364)	-0.116 (-0.547, 0.316)	0.428 (-0.023, 0.88)	0.544 (0.22, 0.868)	-4.173	-6.888	-0.558	-1.809	2.19	-2.65	1.574	1.59	5.062	3.034	3.833	7.027	-0.526	1.864	3.297	3.44864e-05	1.42929e-11	0.576731	0.0709551	0.0289127	0.00826746	0.116103	0.112452	5.52072e-07	0.00251569	0.000140018	5.75618e-12	0.599211	0.0628569	0.00103588		0.000167408	1.10714e-08	0.755636	0.0542443	0.0249177	0.0402671	0.103592	0.239231	1.86163e-06	0.00591863	0.0038118	4.81217e-10	0.411588	0.0939812	0.00061352	51/32/15/8	0.371 (0.877)	0.756 (0.822)	0.375 (0.809)	-0.6 (1.057)	4.613	0.00126502	-0.309 (-0.603, -0.016)	-0.597 (-0.959, -0.235)	-0.339 (-0.831, 0.153)	0.608 (-0.054, 1.27)	-0.288 (-0.709, 0.133)	-0.029 (-0.567, 0.509)	0.917 (0.216, 1.618)	0.258 (-0.32, 0.837)	1.205 (0.477, 1.933)	0.947 (0.143, 1.751)	-2.074	-3.247	-1.354	1.807	-1.345	-0.107	2.575	0.879	3.259	2.318	0.0389569	0.00130582	0.17667	0.0718384	0.179832	0.914609	0.0105151	0.379991	0.00125161	0.0211708	37/28/16/19	0.376 (0.797)	0.825 (0.96)	-0.106 (0.963)	-0.261 (1.108)	4.532	0.00145854	-0.38 (-0.713, -0.047)	-0.66 (-1.042, -0.277)	0.083 (-0.404, 0.57)	0.263 (-0.188, 0.713)	-0.28 (-0.749, 0.19)	0.463 (-0.095, 1.021)	0.643 (0.116, 1.169)	0.742 (0.152, 1.332)	0.922 (0.364, 1.481)	0.18 (-0.448, 0.809)	-2.245	-3.397	0.334	1.149	-1.173	1.632	2.404	2.476	3.25	0.564	0.0255801	0.000781303	0.738481	0.251633	0.241732	0.103812	0.0168621	0.0138617	0.00129615	0.573145	49/64/20/47/29	0.54 (0.829)	0.699 (0.957)	0.218 (0.961)	0.282 (0.961)	-0.288 (0.979)	6.883	3.5929e-06	-0.494 (-0.79, -0.197)	-0.615 (-0.883, -0.347)	-0.18 (-0.614, 0.254)	-0.312 (-0.611, -0.012)	0.299 (-0.068, 0.666)	-0.122 (-0.471, 0.228)	0.314 (-0.174, 0.801)	0.182 (-0.195, 0.558)	0.792 (0.36, 1.225)	0.435 (-0.037, 0.908)	0.303 (-0.052, 0.658)	0.914 (0.502, 1.326)	-0.132 (-0.625, 0.361)	0.479 (-0.059, 1.016)	0.611 (0.177, 1.045)	-3.277	-4.511	-0.815	-2.047	1.601	-0.684	1.265	0.948	3.604	1.811	1.679	4.36	-0.526	1.752	2.767	0.00114416	8.54471e-06	0.415781	0.0413119	0.110179	0.49429	0.206539	0.343731	0.000354679	0.0709134	0.0939934	1.67181e-05	0.598967	0.0806149	0.00592278
PLXNA1	Q9UIW2	187/137/124/24/78/56	0.469 (0.841)	-0.206 (1.087)	-0.596 (1.174)	-0.881 (0.89)	-0.404 (1.152)	21.451	8.91738e-20	1	0	0	0	0	0	0	1	1	1	1	1	0	0.191667	0.1	0.1	0.1	0.1	32.3944	16.9014	16.9014	16.9014	16.9014	NS	NA						-0.471 (-0.691, -0.251)	0.205 (-0.021, 0.431)	0.594 (0.171, 1.018)	0.879 (0.616, 1.143)	0.403 (0.105, 0.7)	0.676 (0.433, 0.918)	1.065 (0.633, 1.498)	1.35 (1.073, 1.627)	0.873 (0.564, 1.183)	0.389 (-0.046, 0.825)	0.674 (0.392, 0.957)	0.198 (-0.117, 0.512)	0.285 (-0.171, 0.741)	-0.192 (-0.668, 0.285)	-0.477 (-0.819, -0.134)	-4.208	1.778	2.755	6.556	2.656	5.479	4.838	9.566	5.535	1.755	4.69	1.235	1.227	-0.79	-2.735	2.9648e-05	0.0759771	0.00605218	1.19438e-10	0.00810876	6.29788e-08	1.66897e-06	2.83376e-20	4.65134e-08	0.0797198	3.3858e-06	0.217439	0.220416	0.430043	0.00642661		0.000129295	0.040643	0.00274248	1.92576e-10	0.0157352	9.53672e-08	1.10325e-06	7.57608e-19	6.5846e-07	0.0675149	2.03928e-05	0.43386	0.347392	0.249475	0.00427232	51/32/15/8	0.528 (0.723)	0.077 (1.092)	-0.995 (0.921)	-0.073 (1.401)	7.186	1.58512e-05	-0.476 (-0.782, -0.171)	-0.119 (-0.497, 0.258)	1.022 (0.509, 1.535)	0.009 (-0.681, 0.699)	0.357 (-0.082, 0.796)	1.498 (0.938, 2.059)	0.485 (-0.245, 1.215)	1.142 (0.539, 1.744)	0.128 (-0.63, 0.886)	-1.013 (-1.851, -0.176)	-3.066	-0.623	3.924	0.025	1.601	5.261	1.307	3.728	0.333	-2.381	0.00237851	0.533545	0.000109132	0.980105	0.110568	2.80826e-07	0.192247	0.000232281	0.739574	0.017901	37/28/16/19	0.469 (0.914)	-0.036 (1.262)	-0.873 (1.205)	-0.517 (1.155)	5.203	0.000467144	-0.47 (-0.836, -0.103)	0.105 (-0.315, 0.526)	0.807 (0.271, 1.342)	0.463 (-0.032, 0.959)	0.575 (0.059, 1.091)	1.276 (0.663, 1.89)	0.933 (0.354, 1.512)	0.701 (0.052, 1.35)	0.358 (-0.257, 0.973)	-0.343 (-1.035, 0.348)	-2.523	0.494	2.964	1.842	2.194	4.093	3.173	2.127	1.147	-0.977	0.0122025	0.621988	0.00329579	0.0665868	0.0290869	5.57075e-05	0.00167661	0.0343162	0.252566	0.329227	49/64/20/47/29	0.409 (0.909)	-0.423 (0.968)	-0.568 (1.248)	-0.846 (0.767)	-0.421 (1.103)	10.653	1.31984e-09	-0.366 (-0.675, -0.057)	0.442 (0.162, 0.722)	0.637 (0.183, 1.09)	0.834 (0.521, 1.147)	0.398 (0.015, 0.781)	0.808 (0.443, 1.173)	1.003 (0.494, 1.512)	1.2 (0.806, 1.594)	0.764 (0.312, 1.215)	0.195 (-0.299, 0.688)	0.392 (0.021, 0.763)	-0.044 (-0.475, 0.386)	0.197 (-0.318, 0.712)	-0.239 (-0.8, 0.322)	-0.436 (-0.889, 0.017)	-2.327	3.105	2.76	5.239	2.041	4.354	3.874	5.995	3.326	0.775	2.076	-0.203	0.752	-0.837	-1.892	0.0204785	0.00204513	0.00605101	2.64832e-07	0.041918	1.7109e-05	0.000125853	4.6695e-09	0.000963976	0.438549	0.038581	0.83946	0.45241	0.402836	0.0592644
PLXNA2	O75051	187/137/124/24/78/56	0.273 (0.887)	-0.108 (1.027)	-0.546 (0.969)	-0.283 (1.431)	-0.465 (1.095)	6.238	1.18515e-05	1	0	0	0	0	0	0	1	0	1	1	1	0	2.58333	1.9	0.22	1	1.65	35.1315	25.8386	2.99184	13.5993	22.4388	NS	aEndo; capEndo; vEndo	aEndo; capEndo	BEC, Arterial; BEC, Capillary				-0.288 (-0.521, -0.055)	0.094 (-0.146, 0.333)	0.531 (0.083, 0.98)	0.269 (-0.01, 0.548)	0.45 (0.135, 0.765)	0.382 (0.125, 0.638)	0.819 (0.361, 1.277)	0.557 (0.263, 0.85)	0.738 (0.41, 1.066)	0.437 (-0.024, 0.899)	0.175 (-0.124, 0.474)	0.356 (0.023, 0.689)	-0.263 (-0.745, 0.22)	-0.081 (-0.586, 0.424)	0.181 (-0.181, 0.544)	-2.431	0.769	2.326	1.893	2.805	2.924	3.515	3.726	4.418	1.862	1.149	2.101	-1.068	-0.316	0.983	0.0153587	0.442179	0.020346	0.0588775	0.00519037	0.00358696	0.000473594	0.000213121	1.18336e-05	0.0630513	0.250998	0.0360559	0.286054	0.752316	0.32589		0.0283837	0.448978	0.0131762	0.072274	0.0105045	0.00730834	0.000393138	0.000621659	7.18261e-05	0.0448533	0.297726	0.0632313	0.204579	0.548185	0.39294	51/32/15/8	0.48 (0.86)	-0.164 (0.835)	-0.669 (1.113)	-0.584 (1.055)	5.355	0.00035886	-0.461 (-0.764, -0.158)	0.102 (-0.272, 0.475)	0.672 (0.164, 1.18)	0.52 (-0.164, 1.203)	0.563 (0.128, 0.998)	1.133 (0.578, 1.689)	0.981 (0.257, 1.705)	0.571 (-0.026, 1.168)	0.418 (-0.333, 1.169)	-0.153 (-0.983, 0.677)	-2.995	0.535	2.605	1.496	2.547	4.016	2.667	1.881	1.095	-0.362	0.00298	0.592762	0.00967249	0.135771	0.011379	7.55634e-05	0.0080805	0.0609834	0.274315	0.717646	37/28/16/19	0.228 (0.967)	-0.451 (1.021)	0.01 (0.776)	-0.713 (1.229)	3.519	0.00802301	-0.244 (-0.598, 0.109)	0.409 (0.003, 0.815)	-0.075 (-0.592, 0.441)	0.646 (0.168, 1.124)	0.653 (0.155, 1.151)	0.169 (-0.423, 0.761)	0.89 (0.332, 1.449)	-0.484 (-1.11, 0.142)	0.237 (-0.356, 0.83)	0.721 (0.054, 1.388)	-1.36	1.984	-0.287	2.661	2.582	0.562	3.138	-1.522	0.787	2.129	0.174873	0.0482505	0.774322	0.00823726	0.0103272	0.574732	0.00188171	0.129091	0.431751	0.0341281	49/64/20/47/29	0.093 (0.822)	0.069 (1.088)	-0.49 (1.031)	-0.26 (1.667)	-0.269 (1.009)	1.669	0.141133	-0.067 (-0.412, 0.277)	-0.087 (-0.398, 0.225)	0.552 (0.047, 1.057)	0.237 (-0.111, 0.585)	0.219 (-0.208, 0.645)	-0.019 (-0.426, 0.387)	0.619 (0.053, 1.186)	0.304 (-0.134, 0.743)	0.286 (-0.216, 0.789)	0.639 (0.09, 1.188)	0.324 (-0.089, 0.737)	0.306 (-0.174, 0.785)	-0.315 (-0.888, 0.258)	-0.333 (-0.958, 0.291)	-0.018 (-0.523, 0.486)	-0.384	-0.547	2.15	1.339	1.009	-0.094	2.149	1.367	1.119	2.287	1.543	1.254	-1.08	-1.049	-0.072	0.701077	0.584522	0.0321632	0.181298	0.313749	0.924923	0.0322211	0.172537	0.263754	0.0227482	0.123738	0.210685	0.280621	0.294704	0.942856
PLXNA3	P51805	171/120/106/23/67/47	-0.127 (0.752)	-0.304 (0.909)	-0.93 (0.932)	-0.263 (0.81)	0.048 (0.917)	5.735	3.63959e-05	0	0	0	0	0	0	1	1	1	0	5	0	0	0.325	0.1	0.12	0.1	0.1	43.6242	13.4228	16.1074	13.4228	13.4228	astro	NA						0.127 (-0.083, 0.337)	0.304 (0.086, 0.522)	0.93 (0.539, 1.322)	0.263 (0.009, 0.517)	-0.048 (-0.338, 0.243)	0.177 (-0.058, 0.412)	0.803 (0.402, 1.204)	0.136 (-0.133, 0.405)	-0.175 (-0.478, 0.128)	0.626 (0.221, 1.032)	-0.041 (-0.316, 0.234)	-0.352 (-0.661, -0.043)	-0.667 (-1.093, -0.241)	-0.978 (-1.427, -0.529)	-0.311 (-0.647, 0.024)	1.191	2.74	4.667	2.036	-0.323	1.478	3.931	0.994	-1.133	3.034	-0.29	-2.237	-3.075	-4.283	-1.822	0.234274	0.00634433	3.87368e-06	0.0422497	0.746826	0.140095	9.58522e-05	0.320522	0.257633	0.00253501	0.77164	0.0257246	0.00221362	2.1951e-05	0.0690412		0.291024	0.00935613	5.80679e-06	0.0364795	0.81159	0.133813	9.94137e-05	0.253222	0.34022	0.00304957	0.860543	0.0374116	0.0032876	4.0631e-05	0.0729388	43/29/11/6	-0.275 (0.681)	-0.276 (1.129)	-0.411 (0.516)	0.314 (1.002)	1.444	0.219908	0.26 (-0.069, 0.589)	0.261 (-0.131, 0.654)	0.403 (-0.186, 0.991)	-0.315 (-1.1, 0.47)	0.001 (-0.466, 0.468)	0.143 (-0.496, 0.781)	-0.575 (-1.402, 0.252)	0.142 (-0.534, 0.817)	-0.576 (-1.426, 0.274)	-0.718 (-1.678, 0.242)	1.557	1.31	1.347	-0.79	0.004	0.44	-1.369	0.413	-1.335	-1.472	0.120715	0.191421	0.179057	0.43011	0.996439	0.660563	0.172224	0.680264	0.183214	0.142189	3/34/4/24/2/14/3/16	0.086 (0.645)	-0.494 (1.013)	-0.315 (0.955)	-0.167 (0.617)	1.727	0.144573	-0.086 (-0.435, 0.263)	0.465 (0.051, 0.879)	0.315 (-0.206, 0.836)	0.169 (-0.321, 0.658)	0.551 (0.048, 1.054)	0.401 (-0.193, 0.995)	0.254 (-0.312, 0.82)	-0.15 (-0.784, 0.484)	-0.297 (-0.905, 0.312)	-0.147 (-0.827, 0.534)	-0.484	2.213	1.19	0.678	2.156	1.33	0.885	-0.465	-0.959	-0.424	0.628978	0.0278142	0.234977	0.498103	0.0320075	0.184844	0.377025	0.641997	0.338278	0.671605	6/43/11/53/1/19/5/42/4/25	-0.149 (0.868)	-0.233 (0.712)	-0.772 (0.921)	-0.207 (0.831)	0.121 (1.054)	2.935	0.0130876	0.146 (-0.168, 0.459)	0.238 (-0.053, 0.528)	0.766 (0.322, 1.211)	0.208 (-0.108, 0.523)	-0.118 (-0.51, 0.275)	0.092 (-0.285, 0.469)	0.621 (0.117, 1.125)	0.062 (-0.338, 0.462)	-0.263 (-0.726, 0.2)	0.529 (0.038, 1.02)	-0.03 (-0.412, 0.352)	-0.355 (-0.801, 0.091)	-0.559 (-1.068, -0.049)	-0.884 (-1.445, -0.323)	-0.325 (-0.787, 0.137)	0.913	1.61	3.39	1.294	-0.59	0.479	2.423	0.305	-1.118	2.118	-0.154	-1.567	-2.157	-3.101	-1.383	0.361711	0.108278	0.000780121	0.196411	0.555865	0.631897	0.0159037	0.760427	0.264256	0.0349228	0.877661	0.118143	0.0317327	0.00208791	0.167464
PLXNA4	Q9HCM2	187/134/121/24/77/55	0.563 (0.769)	0.043 (0.99)	-0.222 (0.799)	-0.343 (1.117)	-0.631 (1.256)	15.298	3.71237e-14	1	0	0	0	0	0	0	0	1	1	1	0	0	0.108333	3.9	0.22	0.1	0.3	2.34066	84.2636	4.75333	2.1606	6.48181	neuron	Fib3	Fib3	Meningeal Fibroblast; Neuron				-0.569 (-0.788, -0.349)	-0.049 (-0.275, 0.177)	0.216 (-0.204, 0.637)	0.337 (0.075, 0.6)	0.626 (0.328, 0.923)	0.52 (0.276, 0.763)	0.785 (0.355, 1.215)	0.906 (0.629, 1.183)	1.194 (0.884, 1.505)	0.265 (-0.168, 0.699)	0.386 (0.104, 0.669)	0.675 (0.359, 0.99)	0.121 (-0.332, 0.575)	0.41 (-0.065, 0.884)	0.288 (-0.054, 0.631)	-5.087	-0.426	1.01	2.523	4.132	4.196	3.586	6.416	7.553	1.202	2.684	4.203	0.525	1.696	1.655	4.87803e-07	0.670493	0.313076	0.0118863	4.11832e-05	3.14005e-05	0.000364168	2.86885e-10	1.61527e-13	0.229854	0.00746862	3.04496e-05	0.599737	0.0904422	0.09853		2.25341e-06	0.994465	0.229559	0.0152101	6.91395e-05	2.21513e-05	0.000305444	2.35823e-09	2.16293e-12	0.243429	0.0260112	0.000185225	0.770284	0.148085	0.104012	50/32/15/8	0.611 (0.902)	0.225 (0.827)	-0.372 (1.185)	-1.352 (2.555)	7.547	8.61384e-06	-0.586 (-0.918, -0.254)	-0.232 (-0.639, 0.174)	0.384 (-0.168, 0.937)	1.319 (0.575, 2.063)	0.354 (-0.12, 0.828)	0.971 (0.365, 1.576)	1.905 (1.117, 2.693)	0.617 (-0.033, 1.266)	1.551 (0.734, 2.368)	0.934 (0.032, 1.837)	-3.476	-1.125	1.369	3.49	1.469	3.155	4.758	1.868	3.736	2.037	0.000587539	0.261436	0.17219	0.000560409	0.142808	0.00177718	3.11186e-06	0.0627311	0.00022596	0.0425472	0/37/0/28/0/16/1/18	0.686 (0.688)	0.243 (1.03)	-0.311 (0.741)	-0.521 (0.932)	6.241	8.00733e-05	-0.69 (-1.027, -0.354)	-0.191 (-0.577, 0.194)	0.257 (-0.235, 0.748)	0.483 (0.017, 0.948)	0.499 (0.026, 0.973)	0.947 (0.384, 1.51)	1.173 (0.632, 1.714)	0.448 (-0.147, 1.044)	0.674 (0.102, 1.246)	0.226 (-0.416, 0.868)	-4.042	-0.977	1.028	2.04	2.075	3.311	4.27	1.482	2.32	0.692	6.84954e-05	0.329559	0.304657	0.0423357	0.0389274	0.00105071	2.68299e-05	0.139575	0.0210597	0.489359	2/47/3/61/0/20/1/46/0/29	0.415 (0.662)	-0.143 (1.028)	-0.302 (0.643)	-0.345 (1.22)	-0.501 (0.843)	4.385	0.000680315	-0.373 (-0.685, -0.061)	0.187 (-0.096, 0.47)	0.356 (-0.094, 0.806)	0.323 (0.01, 0.636)	0.488 (0.108, 0.868)	0.559 (0.19, 0.929)	0.729 (0.221, 1.237)	0.695 (0.299, 1.092)	0.86 (0.409, 1.312)	0.17 (-0.322, 0.662)	0.136 (-0.238, 0.51)	0.301 (-0.129, 0.732)	-0.033 (-0.546, 0.479)	0.131 (-0.425, 0.688)	0.165 (-0.286, 0.616)	-2.349	1.296	1.557	2.027	2.523	2.975	2.821	3.446	3.749	0.678	0.715	1.375	-0.128	0.465	0.719	0.0193362	0.195667	0.120408	0.0433419	0.0120305	0.00311657	0.00503939	0.000632339	0.000205203	0.498274	0.474826	0.169938	0.89807	0.642527	0.47269
PLXNB1	O43157	187/137/124/24/78/56	0.247 (0.738)	-0.173 (0.879)	-0.664 (0.885)	-0.184 (0.984)	-0.124 (0.943)	6.026	1.87382e-05	1	0	0	0	0	0	0	1	0	0	1	0	1	4.2	0.1	0.46	0.1	0.15	83.8323	1.99601	9.18164	1.99601	2.99401	astro	NA						-0.255 (-0.457, -0.054)	0.165 (-0.042, 0.372)	0.655 (0.267, 1.043)	0.176 (-0.066, 0.417)	0.116 (-0.157, 0.388)	0.42 (0.198, 0.642)	0.91 (0.515, 1.306)	0.431 (0.177, 0.685)	0.371 (0.087, 0.655)	0.49 (0.091, 0.889)	0.011 (-0.248, 0.269)	-0.049 (-0.337, 0.239)	-0.48 (-0.897, -0.062)	-0.539 (-0.976, -0.103)	-0.06 (-0.373, 0.253)	-2.493	1.562	3.317	1.43	0.833	3.721	4.517	3.335	2.568	2.414	0.082	-0.335	-2.255	-2.427	-0.375	0.0129404	0.11892	0.000965551	0.153291	0.404913	0.000217309	7.55705e-06	0.000905261	0.0104695	0.0160775	0.934518	0.737994	0.0244717	0.0155029	0.707456		0.00911905	0.159836	0.00135566	0.140591	0.358335	0.000253103	8.2257e-06	0.000568249	0.00668771	0.0177625	0.826377	0.872728	0.0330107	0.023156	0.739668	51/32/15/8	0.229 (0.694)	-0.097 (0.842)	-0.029 (0.629)	-0.319 (1.076)	1.268	0.282541	-0.273 (-0.565, 0.02)	0.063 (-0.298, 0.423)	0 (-0.491, 0.49)	0.328 (-0.332, 0.987)	0.335 (-0.084, 0.755)	0.272 (-0.264, 0.808)	0.6 (-0.098, 1.298)	-0.063 (-0.639, 0.513)	0.265 (-0.46, 0.99)	0.328 (-0.472, 1.129)	-1.835	0.342	-0.002	0.978	1.573	0.999	1.692	-0.216	0.72	0.807	0.067492	0.732507	0.998409	0.328973	0.116862	0.318467	0.0916955	0.829324	0.472194	0.420411	37/28/16/19	0.348 (0.713)	-0.231 (0.977)	-0.529 (1.319)	-0.183 (0.846)	3.006	0.0187857	-0.357 (-0.703, -0.01)	0.19 (-0.207, 0.588)	0.569 (0.063, 1.076)	0.217 (-0.252, 0.685)	0.547 (0.059, 1.035)	0.926 (0.346, 1.507)	0.573 (0.026, 1.121)	0.379 (-0.235, 0.993)	0.026 (-0.555, 0.607)	-0.353 (-1.006, 0.301)	-2.027	0.943	2.213	0.91	2.208	3.142	2.063	1.216	0.089	-1.062	0.0435701	0.346749	0.0277227	0.363448	0.028082	0.00185994	0.0400749	0.225137	0.929325	0.288987	49/64/20/47/29	0.189 (0.805)	-0.186 (0.865)	-0.658 (0.965)	-0.117 (0.937)	-0.032 (0.988)	2.546	0.0277162	-0.219 (-0.52, 0.082)	0.156 (-0.116, 0.429)	0.621 (0.18, 1.063)	0.114 (-0.19, 0.419)	0.027 (-0.346, 0.4)	0.375 (0.02, 0.73)	0.841 (0.345, 1.336)	0.334 (-0.049, 0.717)	0.246 (-0.193, 0.685)	0.465 (-0.015, 0.946)	-0.042 (-0.403, 0.319)	-0.129 (-0.548, 0.289)	-0.507 (-1.008, -0.006)	-0.595 (-1.141, -0.049)	-0.088 (-0.529, 0.353)	-1.432	1.127	2.768	0.739	0.141	2.078	3.337	1.713	1.101	1.905	-0.227	-0.607	-1.99	-2.142	-0.391	0.152951	0.260643	0.00590515	0.460273	0.888102	0.038369	0.000928769	0.0874838	0.271793	0.0574851	0.820588	0.543922	0.0473321	0.0328498	0.695799
PLXNB2	O15031	187/137/124/24/78/56	0.504 (0.874)	-0.105 (0.993)	-0.576 (1.171)	0.049 (1.02)	-0.837 (0.988)	17.448	3.7854e-16	1	0	0	0	0	0	0	1	0	1	1	0	1	1.18333	0.1	0.12	0.7	0.35	48.2337	4.07609	4.8913	28.5326	14.2663	astro	NA						-0.511 (-0.727, -0.295)	0.098 (-0.125, 0.32)	0.569 (0.152, 0.986)	-0.056 (-0.315, 0.203)	0.83 (0.537, 1.123)	0.608 (0.37, 0.847)	1.08 (0.655, 1.505)	0.455 (0.182, 0.727)	1.341 (1.036, 1.646)	0.471 (0.043, 0.9)	-0.154 (-0.431, 0.124)	0.733 (0.423, 1.042)	-0.625 (-1.074, -0.177)	0.261 (-0.208, 0.73)	0.886 (0.55, 1.223)	-4.642	0.861	2.682	-0.425	5.569	5.016	4.987	3.277	8.64	2.161	-1.086	4.65	-2.737	1.093	5.17	4.23248e-06	0.389614	0.00751643	0.671158	3.87351e-08	6.94468e-07	8.01989e-07	0.00110965	5.08996e-17	0.0311093	0.277868	4.09282e-06	0.00638927	0.274701	3.19081e-07		2.18655e-06	0.248143	0.0101205	0.73835	7.67118e-09	9.9692e-08	8.42149e-07	0.000555431	4.04169e-18	0.0592066	0.21557	3.80018e-06	0.00994619	0.171422	1.13943e-07	51/32/15/8	0.47 (0.994)	-0.103 (0.83)	-0.128 (0.998)	-1.215 (1.47)	6.039	0.000111824	-0.469 (-0.782, -0.156)	0.167 (-0.22, 0.553)	0.127 (-0.398, 0.652)	1.233 (0.526, 1.939)	0.636 (0.186, 1.085)	0.596 (0.022, 1.17)	1.702 (0.954, 2.45)	-0.039 (-0.656, 0.578)	1.066 (0.29, 1.843)	1.105 (0.248, 1.963)	-2.948	0.849	0.478	3.434	2.784	2.045	4.478	-0.125	2.703	2.537	0.00346149	0.39663	0.63333	0.000683576	0.00573344	0.0417755	1.08883e-05	0.900694	0.00728197	0.0117236	37/28/16/19	0.519 (0.761)	-0.172 (1.211)	0.064 (0.893)	-0.718 (0.799)	5.815	0.000164994	-0.524 (-0.869, -0.18)	0.204 (-0.191, 0.6)	-0.028 (-0.532, 0.475)	0.757 (0.292, 1.223)	0.729 (0.244, 1.214)	0.496 (-0.081, 1.073)	1.281 (0.737, 1.825)	-0.233 (-0.843, 0.377)	0.553 (-0.025, 1.13)	0.785 (0.136, 1.435)	-2.995	1.018	-0.11	3.202	2.957	1.692	4.636	-0.751	1.884	2.38	0.00298524	0.309353	0.912251	0.00152151	0.00337145	0.0916633	5.44225e-06	0.453364	0.0606209	0.0179987	49/64/20/47/29	0.527 (0.837)	-0.077 (0.977)	-0.493 (1.116)	0.1 (1.08)	-0.811 (0.958)	8.273	1.92265e-07	-0.564 (-0.876, -0.252)	0.073 (-0.209, 0.355)	0.428 (-0.029, 0.885)	-0.101 (-0.417, 0.214)	0.832 (0.446, 1.218)	0.637 (0.269, 1.005)	0.992 (0.479, 1.505)	0.462 (0.066, 0.859)	1.396 (0.941, 1.851)	0.354 (-0.143, 0.852)	-0.175 (-0.549, 0.199)	0.759 (0.325, 1.192)	-0.529 (-1.048, -0.01)	0.404 (-0.161, 0.97)	0.933 (0.477, 1.39)	-3.557	0.511	1.839	-0.633	4.236	3.407	3.801	2.293	6.032	1.401	-0.919	3.438	-2.005	1.406	4.019	0.000421125	0.609892	0.0666247	0.5273	2.84279e-05	0.000726395	0.000167549	0.0223876	3.78057e-09	0.162045	0.358606	0.000648836	0.0456695	0.160626	7.02673e-05
PLXNB3	Q9ULL4	187/137/124/24/78/56	0.47 (0.865)	0.013 (0.844)	-0.259 (0.922)	0.026 (0.927)	-0.702 (1.131)	13.259	2.85797e-12	1	0	0	0	0	0	0	0	0	1	1	1	0	0.7	0.1	0.32	0.1	0.1	53.0303	7.57576	24.2424	7.57576	7.57576	astro	NA						-0.479 (-0.687, -0.271)	-0.022 (-0.236, 0.193)	0.25 (-0.151, 0.651)	-0.034 (-0.283, 0.215)	0.693 (0.411, 0.975)	0.457 (0.228, 0.686)	0.729 (0.32, 1.138)	0.445 (0.182, 0.707)	1.172 (0.879, 1.465)	0.272 (-0.141, 0.684)	-0.012 (-0.28, 0.255)	0.715 (0.417, 1.013)	-0.284 (-0.716, 0.148)	0.443 (-0.008, 0.894)	0.727 (0.403, 1.051)	-4.519	-0.199	1.225	-0.269	4.831	3.914	3.497	3.327	7.844	1.294	-0.091	4.714	-1.293	1.928	4.408	7.503e-06	0.842543	0.221098	0.788312	1.7269e-06	0.000101231	0.000506078	0.000931065	2.01252e-14	0.196108	0.927294	3.02598e-06	0.19654	0.0543578	1.23437e-05		6.47769e-05	0.95009	0.092338	0.595063	1.34634e-05	0.000398244	0.000224873	0.00748397	5.88685e-12	0.095883	0.661653	3.49105e-05	0.0619278	0.21402	2.61888e-05	51/32/15/8	0.612 (0.706)	0.08 (0.823)	0.302 (0.868)	-1.603 (1.823)	8.892	8.82646e-07	-0.524 (-0.819, -0.229)	-0.111 (-0.475, 0.253)	-0.256 (-0.751, 0.238)	1.504 (0.838, 2.169)	0.413 (-0.01, 0.837)	0.268 (-0.273, 0.809)	2.028 (1.324, 2.733)	-0.146 (-0.727, 0.436)	1.615 (0.884, 2.346)	1.76 (0.952, 2.568)	-3.499	-0.6	-1.021	4.447	1.923	0.975	5.667	-0.493	4.346	4.289	0.000540917	0.549022	0.308306	1.24517e-05	0.0555015	0.330199	3.54891e-08	0.622467	1.92568e-05	2.45778e-05	37/28/16/19	0.262 (0.88)	-0.095 (0.983)	-0.111 (0.559)	-0.738 (0.568)	3	0.0189817	-0.271 (-0.595, 0.053)	0.15 (-0.222, 0.522)	-0.042 (-0.515, 0.432)	0.602 (0.164, 1.04)	0.421 (-0.035, 0.878)	0.229 (-0.314, 0.772)	0.873 (0.361, 1.385)	-0.192 (-0.766, 0.382)	0.452 (-0.092, 0.995)	0.644 (0.032, 1.255)	-1.646	0.795	-0.174	2.705	1.817	0.831	3.357	-0.658	1.636	2.073	0.100848	0.427308	0.862152	0.00724998	0.0703314	0.406484	0.000897826	0.510763	0.102948	0.039119	49/64/20/47/29	0.48 (0.983)	0.027 (0.798)	-0.188 (0.941)	-0.016 (1.036)	-0.429 (1.08)	3.161	0.0082521	-0.411 (-0.711, -0.11)	-0.001 (-0.273, 0.272)	0.304 (-0.138, 0.745)	-0.012 (-0.316, 0.293)	0.38 (0.008, 0.753)	0.41 (0.055, 0.765)	0.714 (0.219, 1.209)	0.399 (0.016, 0.782)	0.791 (0.352, 1.23)	0.304 (-0.176, 0.784)	-0.011 (-0.372, 0.35)	0.381 (-0.038, 0.8)	-0.315 (-0.816, 0.185)	0.077 (-0.469, 0.623)	0.392 (-0.048, 0.833)	-2.682	-0.005	1.352	-0.077	2.007	2.27	2.835	2.047	3.541	1.246	-0.061	1.789	-1.238	0.277	1.75	0.0076236	0.996305	0.177028	0.938845	0.0454735	0.0237679	0.00482171	0.0413094	0.000447783	0.213631	0.951188	0.0743785	0.216432	0.781942	0.0809402
PLXNC1	O60486	153/119/97/23/66/40	0.388 (0.89)	-0.123 (0.813)	-0.106 (0.852)	-0.29 (0.919)	-0.185 (1.148)	5.988	2.16343e-05	1	0	0	0	0	0	0	0	1	0	1	0	0	0.733333	7.9	0.82	1.2	0.2	6.75676	72.7887	7.55528	11.0565	1.84275	neuron	Fib3; Fib2	Fib1; Fib3					-0.4 (-0.626, -0.173)	0.111 (-0.129, 0.352)	0.095 (-0.319, 0.509)	0.279 (0.006, 0.552)	0.174 (-0.155, 0.503)	0.511 (0.258, 0.764)	0.495 (0.073, 0.916)	0.678 (0.394, 0.963)	0.574 (0.235, 0.912)	-0.016 (-0.446, 0.413)	0.167 (-0.128, 0.463)	0.063 (-0.285, 0.411)	0.184 (-0.264, 0.632)	0.079 (-0.405, 0.564)	-0.105 (-0.476, 0.266)	-3.469	0.911	0.451	2.01	1.041	3.964	2.304	4.691	3.332	-0.075	1.114	0.355	0.806	0.321	-0.554	0.000568505	0.362779	0.652227	0.0450079	0.2982	8.47131e-05	0.0216273	3.52793e-06	0.000928025	0.940294	0.265879	0.722741	0.420746	0.748096	0.579773		0.000450372	0.530223	0.688973	0.0444102	0.299508	0.000215595	0.0216385	2.83456e-06	0.000831003	0.979034	0.190026	0.595526	0.394266	0.718096	0.576339	44/27/15/5	0.413 (0.964)	-0.23 (0.785)	-0.65 (1.012)	0.322 (1.143)	3.853	0.00471618	-0.432 (-0.771, -0.094)	0.134 (-0.284, 0.552)	0.632 (0.105, 1.159)	-0.36 (-1.243, 0.524)	0.567 (0.083, 1.051)	1.065 (0.483, 1.646)	0.073 (-0.846, 0.992)	0.498 (-0.134, 1.13)	-0.494 (-1.443, 0.455)	-0.992 (-1.996, 0.012)	-2.517	0.633	2.363	-0.802	2.307	3.606	0.156	1.552	-1.026	-1.946	0.0125056	0.527355	0.0189409	0.423346	0.0219298	0.000378794	0.876326	0.122047	0.305972	0.0528452	7/30/5/23/4/12/6/13	0.481 (0.962)	0.213 (0.748)	-0.301 (0.48)	-0.061 (1.188)	2.233	0.0663616	-0.493 (-0.88, -0.107)	-0.234 (-0.674, 0.206)	0.309 (-0.275, 0.892)	0.062 (-0.499, 0.623)	0.259 (-0.284, 0.802)	0.802 (0.138, 1.466)	0.555 (-0.09, 1.2)	0.542 (-0.156, 1.241)	0.296 (-0.381, 0.973)	-0.247 (-1.022, 0.529)	-2.514	-1.046	1.043	0.218	0.941	2.379	1.696	1.53	0.861	-0.627	0.0126518	0.296573	0.298292	0.827746	0.347668	0.0182016	0.0912156	0.127336	0.390235	0.531526	4/45/17/47/1/19/8/39/7/22	0.302 (0.768)	-0.225 (0.831)	-0.041 (0.794)	-0.148 (0.963)	-0.374 (1.132)	2.215	0.0526281	-0.328 (-0.649, -0.007)	0.195 (-0.123, 0.513)	0.013 (-0.447, 0.473)	0.14 (-0.197, 0.477)	0.369 (-0.06, 0.797)	0.523 (0.13, 0.916)	0.341 (-0.173, 0.855)	0.468 (0.054, 0.881)	0.696 (0.205, 1.188)	-0.182 (-0.696, 0.332)	-0.055 (-0.467, 0.356)	0.173 (-0.316, 0.663)	0.126 (-0.402, 0.655)	0.355 (-0.237, 0.947)	0.229 (-0.272, 0.729)	-2.011	1.208	0.057	0.816	1.693	2.617	1.306	2.226	2.788	-0.697	-0.265	0.697	0.471	1.18	0.899	0.0451554	0.227881	0.954535	0.414872	0.0915183	0.00929027	0.192473	0.0267094	0.00562692	0.486498	0.79097	0.486329	0.638312	0.23885	0.369382
PLXND1	Q9Y4D7	186/134/121/24/77/55	0.016 (1.021)	-0.186 (0.912)	-0.504 (1.044)	-0.394 (0.961)	-0.205 (1.519)	2.831	0.0154602	0	0	0	0	0	0	0	1	1	0	1	0	0	0.475	0.1	0.1	0.5	0.75	24.6753	5.19481	5.19481	25.974	38.961	NS	vSMC	aEndo					-0.016 (-0.248, 0.217)	0.186 (-0.053, 0.426)	0.504 (0.06, 0.948)	0.395 (0.117, 0.672)	0.205 (-0.11, 0.519)	0.202 (-0.055, 0.459)	0.52 (0.065, 0.974)	0.41 (0.117, 0.703)	0.22 (-0.108, 0.549)	0.318 (-0.14, 0.776)	0.208 (-0.09, 0.507)	0.018 (-0.315, 0.352)	-0.109 (-0.588, 0.37)	-0.299 (-0.8, 0.202)	-0.19 (-0.552, 0.172)	-0.132	1.529	2.227	2.791	1.279	1.544	2.247	2.75	1.32	1.363	1.37	0.109	-0.448	-1.172	-1.031	0.894738	0.126795	0.0263137	0.00541725	0.201409	0.123223	0.0250078	0.00614038	0.187512	0.173532	0.171264	0.913242	0.654165	0.241619	0.303108		0.870853	0.100569	0.0293053	0.00490562	0.166338	0.0907323	0.0263703	0.00548949	0.151913	0.215649	0.209098	0.917129	0.695183	0.288997	0.338914	50/32/15/8	0.174 (1.044)	0.08 (0.77)	-0.223 (0.672)	0 (0.826)	0.602	0.661766	-0.178 (-0.484, 0.128)	0.01 (-0.365, 0.385)	0.221 (-0.289, 0.731)	0.046 (-0.64, 0.732)	0.188 (-0.249, 0.626)	0.399 (-0.159, 0.958)	0.224 (-0.503, 0.951)	0.211 (-0.388, 0.81)	0.035 (-0.718, 0.789)	-0.175 (-1.008, 0.657)	-1.143	0.054	0.854	0.131	0.847	1.407	0.606	0.693	0.093	-0.415	0.254009	0.956788	0.393598	0.895554	0.397574	0.160511	0.545106	0.488889	0.92627	0.67857	0/37/0/28/0/16/1/18	0.047 (0.974)	0.029 (0.546)	-0.855 (1.346)	-0.635 (1.812)	4.189	0.00260997	-0.045 (-0.418, 0.327)	0.007 (-0.42, 0.434)	0.897 (0.353, 1.442)	0.686 (0.17, 1.202)	0.052 (-0.472, 0.577)	0.943 (0.319, 1.567)	0.732 (0.132, 1.331)	0.89 (0.231, 1.55)	0.679 (0.046, 1.313)	-0.211 (-0.923, 0.501)	-0.24	0.032	3.244	2.618	0.197	2.975	2.404	2.657	2.11	-0.584	0.810457	0.974291	0.00132099	0.00934258	0.844118	0.00319145	0.0168921	0.0083457	0.0357392	0.559808	2/47/3/61/0/20/1/46/0/29	-0.177 (1.023)	-0.424 (1.051)	-0.543 (1.039)	-0.29 (0.848)	0.007 (1.452)	2.405	0.036384	0.168 (-0.167, 0.503)	0.425 (0.121, 0.729)	0.524 (0.041, 1.007)	0.293 (-0.043, 0.629)	0.003 (-0.405, 0.411)	0.256 (-0.14, 0.653)	0.356 (-0.19, 0.901)	0.125 (-0.301, 0.551)	-0.165 (-0.65, 0.319)	0.099 (-0.429, 0.628)	-0.132 (-0.534, 0.27)	-0.422 (-0.884, 0.041)	-0.231 (-0.781, 0.32)	-0.521 (-1.119, 0.077)	-0.29 (-0.775, 0.194)	0.986	2.746	2.131	1.713	0.013	1.271	1.282	0.576	-0.671	0.37	-0.644	-1.794	-0.825	-1.714	-1.178	0.324865	0.0063229	0.0337229	0.0875537	0.98932	0.204674	0.200475	0.564741	0.502832	0.711806	0.520162	0.0736682	0.410055	0.0873089	0.239602
PM20D1	Q6GTS8	19/1/12/1/6/3	NA	NA	NA	NA	NA	NA	NA	0	0	0	0	0	0	0	0	0	0	0	0	0	0.2	0.1	0.14	0.266667	0.1	24.7934	12.3967	17.3554	33.0579	12.3967	NS	NA						NA	NA	NA	NA	NA	NA	NA	NA	NA	NA	NA	NA	NA	NA	NA	NA	NA	NA	NA	NA	NA	NA	NA	NA	NA	NA	NA	NA	NA	NA	NA	NA	NA	NA	NA	NA	NA	NA	NA	NA	NA	NA	NA	NA	NA		NA	NA	NA	NA	NA	NA	NA	NA	NA	NA	NA	NA	NA	NA	NA	NA	NA	NA	NA	NA	NA	NA	NA	NA	NA	NA	NA	NA	NA	NA	NA	NA	NA	NA	NA	NA	NA	NA	NA	NA	NA	NA	NA	NA	NA	NA	NA	NA	NA	NA	NA	NA	NA	NA	NA	NA	NA	NA	NA	NA	NA	NA	NA	NA	NA	NA	NA	NA	NA	NA	NA	NA	NA	NA	NA	NA	NA	NA	NA	NA	NA	NA	NA	NA	NA	NA	NA	NA	NA	NA	NA	NA	NA	NA	NA	NA	NA	NA	NA	NA	NA	NA	NA	NA	NA	NA	NA	NA	NA	NA	NA	NA	NA	NA	NA	NA	NA	NA	NA	NA	NA	NA	NA	NA	NA	NA	NA	NA	NA	NA	NA	NA	NA	NA	NA	NA	NA	NA	NA	NA	NA	NA
PMCH	P20382	147/110/97/20/62/44	-0.094 (0.856)	-0.073 (1.028)	-0.387 (0.986)	0.001 (1.084)	-0.469 (0.846)	2.074	0.0674365	0	0	0	0	0	0	0	0	0	1	4	0	0	0.1	0.1	0.1	0.1	0.1	20	20	20	20	20	BD	NA						0.095 (-0.146, 0.336)	0.073 (-0.177, 0.323)	0.388 (-0.067, 0.843)	0 (-0.289, 0.289)	0.469 (0.141, 0.798)	-0.021 (-0.288, 0.245)	0.293 (-0.171, 0.758)	-0.095 (-0.398, 0.209)	0.374 (0.034, 0.715)	0.315 (-0.155, 0.784)	-0.073 (-0.384, 0.238)	0.396 (0.049, 0.743)	-0.388 (-0.879, 0.103)	0.081 (-0.434, 0.596)	0.469 (0.092, 0.846)	0.772	0.576	1.674	0	2.807	-0.158	1.241	-0.613	2.159	1.318	-0.463	2.24	-1.551	0.309	2.447	0.440414	0.565147	0.0948117	0.999809	0.00520536	0.874303	0.215326	0.540342	0.0313875	0.188178	0.64367	0.0255764	0.121514	0.757172	0.0147697		0.278413	0.651529	0.0626996	0.978049	0.0110712	0.581811	0.206232	0.375102	0.0956932	0.118858	0.696733	0.0400064	0.0818115	0.981937	0.0251221	41/25/13/5	0.044 (0.883)	-0.259 (0.92)	0.105 (1.291)	-0.354 (0.658)	0.269	0.897959	0.04 (-0.303, 0.383)	0.186 (-0.241, 0.614)	-0.03 (-0.583, 0.523)	0.259 (-0.608, 1.127)	0.147 (-0.349, 0.642)	-0.07 (-0.676, 0.537)	0.219 (-0.691, 1.13)	-0.216 (-0.878, 0.446)	0.073 (-0.867, 1.013)	0.289 (-0.718, 1.297)	0.229	0.86	-0.106	0.589	0.583	-0.227	0.475	-0.644	0.153	0.566	0.818854	0.390567	0.915466	0.556463	0.560521	0.820884	0.635249	0.520328	0.878728	0.572272	9/28/8/20/4/12/3/16	0.091 (0.703)	-0.095 (0.813)	-0.23 (0.949)	-0.558 (0.746)	1.079	0.367707	-0.077 (-0.449, 0.295)	0.152 (-0.284, 0.588)	0.116 (-0.429, 0.661)	0.452 (-0.026, 0.93)	0.229 (-0.301, 0.759)	0.193 (-0.432, 0.819)	0.53 (-0.039, 1.098)	-0.036 (-0.704, 0.632)	0.301 (-0.314, 0.915)	0.336 (-0.351, 1.024)	-0.41	0.687	0.42	1.865	0.852	0.609	1.836	-0.106	0.964	0.964	0.682182	0.493055	0.675115	0.0635178	0.395158	0.543195	0.0677108	0.915964	0.335927	0.336129	8/41/12/52/2/18/10/37/6/23	-0.358 (0.878)	0.026 (1.149)	-0.26 (0.956)	0.039 (1.066)	-0.431 (0.964)	1.999	0.0785688	0.418 (0.067, 0.769)	-0.007 (-0.328, 0.314)	0.326 (-0.168, 0.82)	-0.043 (-0.406, 0.32)	0.412 (-0.031, 0.854)	-0.425 (-0.838, -0.012)	-0.092 (-0.649, 0.466)	-0.461 (-0.911, -0.011)	-0.006 (-0.522, 0.51)	0.333 (-0.207, 0.874)	-0.036 (-0.465, 0.392)	0.419 (-0.076, 0.914)	-0.37 (-0.938, 0.199)	0.086 (-0.537, 0.708)	0.455 (-0.069, 0.979)	2.344	-0.043	1.3	-0.234	1.832	-2.024	-0.323	-2.014	-0.023	1.213	-0.167	1.665	-1.278	0.27	1.708	0.0196942	0.965908	0.194736	0.814903	0.0679324	0.0438081	0.746786	0.044861	0.981653	0.226104	0.867847	0.0969811	0.202205	0.787148	0.0887166
PMEL	P40967	148/106/95/18/62/37	-0.305 (0.969)	-0.337 (0.974)	-0.745 (0.78)	-0.214 (0.988)	0.911 (1.174)	11.626	1.35715e-10	0	0	0	0	1	1	1	1	0	0	5	0	0	0.1	0.1	0.1	0.1	0.1	20	20	20	20	20	BD	NA						0.312 (0.064, 0.561)	0.345 (0.088, 0.601)	0.753 (0.266, 1.24)	0.222 (-0.073, 0.517)	-0.903 (-1.261, -0.544)	0.032 (-0.244, 0.308)	0.441 (-0.057, 0.938)	-0.09 (-0.402, 0.222)	-1.215 (-1.588, -0.842)	0.408 (-0.093, 0.91)	-0.123 (-0.441, 0.196)	-1.247 (-1.625, -0.869)	-0.531 (-1.054, -0.008)	-1.656 (-2.217, -1.095)	-1.125 (-1.53, -0.719)	2.471	2.638	3.036	1.477	-4.944	0.229	1.739	-0.569	-6.406	1.599	-0.755	-6.479	-1.996	-5.799	-5.45	0.0138163	0.00862016	0.0025315	0.140265	1.07533e-06	0.819059	0.0826235	0.569593	3.70294e-10	0.110457	0.450429	2.38156e-10	0.0465166	1.23804e-08	8.22713e-08		0.0435943	0.0259879	0.00562641	0.1093	2.69961e-06	0.76926	0.0872661	0.917715	7.81359e-09	0.12818	0.723608	4.31433e-09	0.0921788	8.85683e-08	1.18809e-07	NA	NA	NA	NA	NA	NA	NA	NA	NA	NA	NA	NA	NA	NA	NA	NA	NA	NA	NA	NA	NA	NA	NA	NA	NA	NA	NA	NA	NA	NA	NA	NA	NA	NA	NA	NA	NA	9/28/6/22/4/12/6/13	-0.131 (1.372)	-0.08 (0.778)	-0.65 (1.179)	0.195 (0.797)	1.71	0.148844	0.11 (-0.306, 0.525)	0.026 (-0.442, 0.494)	0.779 (0.168, 1.389)	-0.121 (-0.705, 0.463)	-0.084 (-0.66, 0.493)	0.669 (-0.033, 1.372)	-0.23 (-0.909, 0.448)	0.753 (0.018, 1.488)	-0.147 (-0.859, 0.566)	-0.899 (-1.706, -0.093)	0.52	0.11	2.514	-0.407	-0.286	1.878	-0.669	2.019	-0.406	-2.198	0.603523	0.912869	0.0126786	0.684428	0.775182	0.0617848	0.504388	0.0447637	0.685402	0.0290035	10/39/19/45/4/16/7/40/9/20	-0.318 (0.683)	-0.536 (1.011)	-0.581 (0.554)	0.066 (0.805)	1.292 (1.199)	11.363	4.71316e-10	0.275 (-0.053, 0.603)	0.499 (0.187, 0.811)	0.511 (0.031, 0.992)	-0.046 (-0.37, 0.278)	-1.252 (-1.685, -0.818)	0.224 (-0.175, 0.624)	0.237 (-0.303, 0.776)	-0.321 (-0.731, 0.089)	-1.527 (-2.029, -1.024)	0.012 (-0.52, 0.544)	-0.545 (-0.943, -0.148)	-1.751 (-2.241, -1.261)	-0.558 (-1.097, -0.018)	-1.763 (-2.377, -1.149)	-1.206 (-1.704, -0.708)	1.649	3.151	2.095	-0.28	-5.679	1.106	0.863	-1.54	-5.979	0.045	-2.702	-7.035	-2.032	-5.649	-4.763	0.100126	0.00179333	0.0370073	0.779844	3.20633e-08	0.269524	0.389093	0.124569	6.37141e-09	0.964246	0.00728726	1.35886e-11	0.0430626	3.75255e-08	2.96952e-06
PMFBP1	Q8TBY8	142/106/99/19/59/41	0.401 (0.735)	0.31 (0.702)	0.035 (0.798)	0.242 (0.65)	-0.32 (1.186)	6.146	1.58206e-05	1	1	0	0	0	0	0	0	0	1	1	0	0	0.116667	0.1	0.1	0.233333	0.1	17.9487	15.3846	15.3846	35.8974	15.3846	NS	NA						-0.41 (-0.627, -0.194)	-0.319 (-0.539, -0.098)	-0.044 (-0.456, 0.367)	-0.251 (-0.512, 0.01)	0.311 (0.013, 0.61)	0.092 (-0.144, 0.327)	0.366 (-0.054, 0.786)	0.159 (-0.114, 0.433)	0.722 (0.412, 1.032)	0.274 (-0.148, 0.696)	0.067 (-0.21, 0.345)	0.63 (0.317, 0.943)	-0.207 (-0.651, 0.238)	0.356 (-0.112, 0.823)	0.562 (0.22, 0.905)	-3.729	-2.838	-0.212	-1.891	2.047	0.766	1.714	1.143	4.576	1.277	0.478	3.955	-0.914	1.494	3.226	0.000216639	0.00474438	0.832573	0.0592647	0.0411796	0.444167	0.0872686	0.253511	6.10483e-06	0.202196	0.632667	8.8533e-05	0.360961	0.135819	0.00134547		0.00062357	0.0139347	0.965533	0.0501203	0.0523196	0.413605	0.0817919	0.389441	2.50747e-05	0.206103	0.880179	0.000354465	0.267826	0.202573	0.00151277	41/24/13/6	0.295 (0.747)	0.189 (0.649)	0.039 (0.612)	-0.934 (0.756)	2.248	0.0648555	-0.247 (-0.565, 0.071)	-0.133 (-0.535, 0.27)	-0.021 (-0.534, 0.492)	0.893 (0.156, 1.631)	0.114 (-0.349, 0.577)	0.226 (-0.338, 0.789)	1.14 (0.363, 1.917)	0.112 (-0.505, 0.729)	1.026 (0.209, 1.843)	0.914 (0.04, 1.789)	-1.529	-0.65	-0.08	2.386	0.485	0.789	2.891	0.357	2.476	2.06	0.127626	0.516137	0.935922	0.0178691	0.628221	0.430766	0.00422941	0.721267	0.0140357	0.0405424	12/25/8/20/6/10/5/14	0.261 (0.625)	0.174 (0.672)	0.228 (0.639)	-0.06 (1.446)	0.648	0.629083	-0.275 (-0.683, 0.134)	-0.141 (-0.596, 0.313)	-0.295 (-0.913, 0.324)	-0.018 (-0.551, 0.514)	0.133 (-0.435, 0.702)	-0.02 (-0.726, 0.686)	0.256 (-0.376, 0.888)	-0.153 (-0.889, 0.582)	0.123 (-0.541, 0.787)	0.276 (-0.503, 1.055)	-1.326	-0.612	-0.939	-0.068	0.463	-0.056	0.799	-0.412	0.365	0.699	0.186304	0.541135	0.348791	0.945984	0.64403	0.9553	0.425136	0.681124	0.715742	0.485324	9/40/9/55/3/17/11/36/8/21	0.598 (0.761)	0.412 (0.73)	0.014 (0.833)	0.32 (0.668)	-0.319 (1.073)	4.924	0.000238657	-0.573 (-0.888, -0.258)	-0.376 (-0.656, -0.097)	-0.013 (-0.463, 0.437)	-0.346 (-0.672, -0.02)	0.325 (-0.083, 0.733)	0.196 (-0.167, 0.56)	0.56 (0.054, 1.065)	0.227 (-0.177, 0.631)	0.897 (0.425, 1.37)	0.363 (-0.124, 0.85)	0.03 (-0.347, 0.408)	0.701 (0.253, 1.149)	-0.333 (-0.848, 0.183)	0.338 (-0.234, 0.91)	0.671 (0.191, 1.15)	-3.579	-2.65	-0.057	-2.09	1.566	1.063	2.179	1.105	3.738	1.468	0.159	3.078	-1.27	1.162	2.751	0.000401776	0.00846638	0.95441	0.0374232	0.11844	0.288772	0.0301113	0.270206	0.000221386	0.14317	0.874118	0.00227273	0.205008	0.246305	0.00630418
PML	P29590	6/2/1/4/1/0	NA	NA	NA	NA	NA	NA	NA	0	0	0	0	0	0	0	0	0	0	0	0	1	1.08333	0.2	0.36	1.13333	1.05	28.3101	5.22648	9.40767	29.6167	27.439	NS	NA	vEndo					NA	NA	NA	NA	NA	NA	NA	NA	NA	NA	NA	NA	NA	NA	NA	NA	NA	NA	NA	NA	NA	NA	NA	NA	NA	NA	NA	NA	NA	NA	NA	NA	NA	NA	NA	NA	NA	NA	NA	NA	NA	NA	NA	NA	NA		NA	NA	NA	NA	NA	NA	NA	NA	NA	NA	NA	NA	NA	NA	NA	NA	NA	NA	NA	NA	NA	NA	NA	NA	NA	NA	NA	NA	NA	NA	NA	NA	NA	NA	NA	NA	NA	NA	NA	NA	NA	NA	NA	NA	NA	NA	NA	NA	NA	NA	NA	NA	NA	NA	NA	NA	NA	NA	NA	NA	NA	NA	NA	NA	NA	NA	NA	NA	NA	NA	NA	NA	NA	NA	NA	NA	NA	NA	NA	NA	NA	NA	NA	NA	NA	NA	NA	NA	NA	NA	NA	NA	NA	NA	NA	NA	NA	NA	NA	NA	NA	NA	NA	NA	NA	NA	NA	NA	NA	NA	NA	NA	NA	NA	NA	NA	NA	NA	NA	NA	NA	NA	NA	NA	NA	NA	NA	NA	NA	NA	NA	NA	NA	NA	NA	NA	NA	NA	NA	NA	NA	NA
PMS2	P54278	54/35/35/10/17/17	-0.412 (0.908)	-0.131 (0.979)	-0.75 (1.066)	0.002 (1.086)	0.633 (1.306)	3.34	0.00672583	0	0	0	0	1	0	0	1	0	0	5	0	0	3.675	7.4	2.54	1.63333	1.2	22.3427	44.9894	15.4423	9.93008	7.29557	neuron	NA						0.412 (-0.027, 0.851)	0.131 (-0.308, 0.57)	0.75 (0.054, 1.447)	-0.002 (-0.565, 0.561)	-0.633 (-1.196, -0.071)	-0.281 (-0.765, 0.203)	0.338 (-0.387, 1.063)	-0.414 (-1.012, 0.184)	-1.046 (-1.644, -0.447)	0.619 (-0.106, 1.345)	-0.133 (-0.731, 0.465)	-0.764 (-1.363, -0.166)	-0.753 (-1.559, 0.054)	-1.384 (-2.19, -0.577)	-0.631 (-1.325, 0.063)	1.855	0.59	2.128	-0.007	-2.223	-1.148	0.92	-1.368	-3.452	1.686	-0.44	-2.524	-1.843	-3.389	-1.796	0.0654525	0.555692	0.0348658	0.9942	0.0276255	0.252798	0.358697	0.173114	0.000709054	0.093802	0.660317	0.012554	0.0671303	0.000880583	0.0743233		0.0666607	0.719752	0.0665179	0.874623	0.0312162	0.18112	0.498136	0.235123	0.000885017	0.120845	0.90973	0.0221595	0.145914	0.00261917	0.0584453	NA	NA	NA	NA	NA	NA	NA	NA	NA	NA	NA	NA	NA	NA	NA	NA	NA	NA	NA	NA	NA	NA	NA	NA	NA	NA	NA	NA	NA	NA	NA	NA	NA	NA	NA	NA	NA	28/9/21/7/9/7/12/7	-0.377 (1.333)	-0.229 (0.702)	-0.128 (1.323)	0.164 (1.528)	0.35	0.84355	0.386 (-0.403, 1.175)	0.164 (-0.725, 1.053)	0.181 (-0.724, 1.086)	-0.168 (-1.063, 0.727)	-0.222 (-1.333, 0.889)	-0.205 (-1.322, 0.912)	-0.554 (-1.665, 0.557)	0.017 (-1.179, 1.213)	-0.332 (-1.512, 0.848)	-0.349 (-1.524, 0.826)	0.974	0.368	0.398	-0.374	-0.398	-0.366	-0.993	0.028	-0.56	-0.591	0.333087	0.714251	0.691846	0.709748	0.691814	0.715528	0.324007	0.977725	0.577019	0.556088	33/16/44/20/11/9/41/6/21/8	-0.255 (0.635)	0.021 (1.113)	-0.597 (1.006)	0.086 (0.95)	0.678 (1.031)	1.613	0.162869	0.281 (-0.267, 0.829)	-0.046 (-0.55, 0.458)	0.555 (-0.155, 1.264)	-0.083 (-0.919, 0.753)	-0.685 (-1.414, 0.044)	-0.327 (-0.974, 0.32)	0.274 (-0.543, 1.09)	-0.364 (-1.294, 0.565)	-0.966 (-1.8, -0.132)	0.601 (-0.186, 1.387)	-0.037 (-0.94, 0.866)	-0.639 (-1.444, 0.166)	-0.638 (-1.687, 0.412)	-1.24 (-2.191, -0.289)	-0.602 (-1.645, 0.441)	1.017	-0.18	1.55	-0.197	-1.863	-1.002	0.664	-0.777	-2.298	1.514	-0.081	-1.575	-1.205	-2.586	-1.145	0.311306	0.857257	0.124091	0.844424	0.0651873	0.318566	0.508058	0.438928	0.023571	0.13298	0.935237	0.118372	0.230864	0.011093	0.254948
PNOC	Q13519	187/137/124/24/78/56	-0.015 (0.857)	0.302 (0.98)	-0.659 (0.747)	-1.138 (0.733)	-1.319 (0.771)	45.149	1.40317e-39	0	1	0	0	0	0	0	1	1	1	2	1	0	0.1	5.2	0.1	0.133333	0.15	1.75953	91.4956	1.75953	2.34604	2.6393	neuron	NA						0.005 (-0.196, 0.205)	-0.312 (-0.519, -0.106)	0.649 (0.263, 1.036)	1.129 (0.888, 1.369)	1.309 (1.038, 1.581)	-0.317 (-0.538, -0.096)	0.645 (0.25, 1.039)	1.124 (0.871, 1.376)	1.305 (1.022, 1.587)	0.962 (0.564, 1.359)	1.441 (1.183, 1.698)	1.622 (1.335, 1.909)	0.479 (0.063, 0.895)	0.66 (0.225, 1.095)	0.181 (-0.131, 0.493)	0.047	-2.973	3.302	9.23	9.476	-2.82	3.212	8.734	9.068	4.754	10.991	11.104	2.263	2.982	1.138	0.962876	0.00306765	0.00101775	4.58773e-19	6.03648e-20	0.00496138	0.00139033	2.44111e-17	1.71417e-18	2.49652e-06	9.92091e-26	3.49563e-26	0.0240037	0.00297955	0.255518		0.737367	0.00248877	0.000450829	7.29484e-19	7.46065e-19	0.00162357	0.0010488	3.31056e-16	1.36291e-16	6.5935e-07	2.89804e-25	4.42502e-25	0.0449361	0.0096945	0.343647	51/32/15/8	0.176 (0.863)	0.561 (1.035)	-0.999 (0.661)	-1.311 (0.727)	11.097	2.21431e-08	-0.127 (-0.427, 0.174)	-0.624 (-0.995, -0.253)	1.02 (0.516, 1.525)	1.228 (0.549, 1.906)	-0.498 (-0.929, -0.066)	1.147 (0.595, 1.698)	1.354 (0.636, 2.073)	1.644 (1.052, 2.237)	1.852 (1.106, 2.598)	0.207 (-0.617, 1.031)	-0.828	-3.312	3.982	3.56	-2.269	4.094	3.71	5.46	4.887	0.495	0.408283	0.00104417	8.66148e-05	0.000434337	0.0240087	5.5206e-05	0.000249018	1.03158e-07	1.7044e-06	0.620771	37/28/16/19	0.153 (0.896)	0.549 (1.02)	-0.761 (0.885)	-1.183 (0.783)	10.486	6.26219e-08	-0.164 (-0.51, 0.181)	-0.567 (-0.964, -0.171)	0.701 (0.196, 1.206)	1.125 (0.658, 1.592)	-0.403 (-0.889, 0.084)	0.866 (0.287, 1.444)	1.29 (0.744, 1.835)	1.268 (0.657, 1.88)	1.692 (1.113, 2.272)	0.424 (-0.228, 1.076)	-0.936	-2.816	2.734	4.743	-1.629	2.945	4.651	4.081	5.75	1.28	0.349935	0.00520552	0.00666371	3.35353e-06	0.104357	0.00350431	5.09104e-06	5.85962e-05	2.33695e-08	0.201506	49/64/20/47/29	-0.34 (0.732)	0.065 (0.885)	-0.65 (0.796)	-1.312 (0.651)	-1.411 (0.788)	27.292	1.13127e-23	0.364 (0.081, 0.647)	-0.061 (-0.317, 0.195)	0.696 (0.282, 1.111)	1.293 (1.007, 1.579)	1.382 (1.032, 1.732)	-0.425 (-0.759, -0.092)	0.332 (-0.133, 0.798)	0.929 (0.569, 1.289)	1.018 (0.605, 1.43)	0.758 (0.307, 1.209)	1.354 (1.015, 1.693)	1.443 (1.049, 1.836)	0.597 (0.126, 1.067)	0.685 (0.172, 1.198)	0.089 (-0.326, 0.503)	2.533	-0.47	3.303	8.892	7.758	-2.507	1.404	5.079	4.849	3.302	7.854	7.21	2.493	2.627	0.42	0.0117185	0.638964	0.00104609	2.30418e-17	7.71538e-14	0.0125978	0.161042	5.9167e-07	1.80304e-06	0.00104857	3.98831e-14	2.94431e-12	0.0130698	0.00894875	0.674439
PNP	P00491	110/71/59/18/35/33	0.077 (0.977)	-0.31 (0.679)	0.839 (1.617)	-0.089 (1.107)	0.531 (1.195)	5.186	0.000136424	0	0	1	0	1	0	0	0	0	0	3	0	0	6.34167	2.6	3.78	40.5333	7.3	10.4726	4.29362	6.24226	66.9364	12.0552	microglia.macrophage	NA						-0.064 (-0.371, 0.244)	0.323 (-0.003, 0.649)	-0.826 (-1.339, -0.312)	0.103 (-0.289, 0.495)	-0.517 (-0.918, -0.116)	0.387 (0.031, 0.743)	-0.762 (-1.295, -0.229)	0.166 (-0.251, 0.584)	-0.453 (-0.879, -0.028)	-1.149 (-1.693, -0.605)	-0.22 (-0.651, 0.211)	-0.84 (-1.279, -0.401)	0.929 (0.343, 1.515)	0.309 (-0.283, 0.901)	-0.62 (-1.11, -0.13)	-0.407	1.951	-3.163	0.517	-2.536	2.139	-2.813	0.785	-2.096	-4.156	-1.006	-3.764	3.118	1.027	-2.488	0.684632	0.0519154	0.00171018	0.605834	0.0116725	0.033228	0.00520899	0.433029	0.0368853	4.15918e-05	0.315241	0.000198599	0.001983	0.30536	0.0133563		0.688491	0.0375052	0.00185919	0.62167	0.013237	0.0249879	0.00547822	0.44939	0.0421193	3.31475e-05	0.251561	0.000155688	0.00227723	0.308502	0.0152039	26/16/10/5	-0.071 (0.823)	-0.099 (0.979)	-0.282 (0.581)	0.95 (1.149)	1.435	0.224969	0.07 (-0.351, 0.492)	0.104 (-0.42, 0.627)	0.298 (-0.337, 0.932)	-0.928 (-1.813, -0.043)	0.033 (-0.588, 0.654)	0.227 (-0.489, 0.944)	-0.998 (-1.947, -0.05)	0.194 (-0.586, 0.974)	-1.032 (-2.017, -0.046)	-1.226 (-2.283, -0.169)	0.329	0.391	0.927	-2.072	0.106	0.627	-2.079	0.491	-2.068	-2.29	0.742412	0.696534	0.355432	0.0398968	0.91586	0.531753	0.0392151	0.623847	0.04027	0.0233037	17/20/14/14/5/11/6/13	0.318 (1.147)	-0.599 (0.573)	-0.019 (1.647)	0.229 (0.622)	1.69	0.154827	-0.3 (-0.798, 0.197)	0.588 (-0.003, 1.179)	0.002 (-0.65, 0.654)	-0.26 (-0.872, 0.353)	0.888 (0.163, 1.613)	0.302 (-0.471, 1.075)	0.041 (-0.699, 0.78)	-0.586 (-1.42, 0.247)	-0.847 (-1.649, -0.045)	-0.261 (-1.099, 0.577)	-1.192	1.964	0.005	-0.837	2.419	0.771	0.109	-1.389	-2.087	-0.616	0.23492	0.0512257	0.996049	0.403586	0.0166702	0.441577	0.913732	0.166858	0.0384965	0.53908	24/25/35/29/5/15/33/14/14/15	0.038 (0.981)	-0.286 (0.471)	0.761 (1.724)	-0.007 (0.92)	0.652 (1.546)	2.839	0.0168093	-0.029 (-0.499, 0.44)	0.294 (-0.152, 0.74)	-0.751 (-1.333, -0.169)	0.021 (-0.577, 0.619)	-0.638 (-1.216, -0.059)	0.324 (-0.257, 0.904)	-0.722 (-1.409, -0.035)	0.051 (-0.653, 0.755)	-0.608 (-1.298, 0.081)	-1.045 (-1.721, -0.37)	-0.273 (-0.966, 0.42)	-0.932 (-1.605, -0.258)	0.772 (-0.011, 1.555)	0.114 (-0.657, 0.885)	-0.659 (-1.441, 0.124)	-0.124	1.301	-2.546	0.07	-2.172	1.099	-2.073	0.142	-1.739	-3.051	-0.777	-2.729	1.945	0.291	-1.66	0.901601	0.194801	0.0116511	0.944542	0.0310154	0.272878	0.0394893	0.887481	0.0835955	0.00259192	0.438291	0.00692223	0.0531447	0.771255	0.0984847
PNPLA6	Q8IY17	10/3/9/0/3/3	NA	NA	NA	NA	NA	NA	NA	0	0	0	0	0	0	0	0	0	0	0	0	0	0.216667	0.1	0.1	0.133333	0.15	30.9524	14.2857	14.2857	19.0476	21.4286	NS	NA						NA	NA	NA	NA	NA	NA	NA	NA	NA	NA	NA	NA	NA	NA	NA	NA	NA	NA	NA	NA	NA	NA	NA	NA	NA	NA	NA	NA	NA	NA	NA	NA	NA	NA	NA	NA	NA	NA	NA	NA	NA	NA	NA	NA	NA		NA	NA	NA	NA	NA	NA	NA	NA	NA	NA	NA	NA	NA	NA	NA	NA	NA	NA	NA	NA	NA	NA	NA	NA	NA	NA	NA	NA	NA	NA	NA	NA	NA	NA	NA	NA	NA	NA	NA	NA	NA	NA	NA	NA	NA	NA	NA	NA	NA	NA	NA	NA	NA	NA	NA	NA	NA	NA	NA	NA	NA	NA	NA	NA	NA	NA	NA	NA	NA	NA	NA	NA	NA	NA	NA	NA	NA	NA	NA	NA	NA	NA	NA	NA	NA	NA	NA	NA	NA	NA	NA	NA	NA	NA	NA	NA	NA	NA	NA	NA	NA	NA	NA	NA	NA	NA	NA	NA	NA	NA	NA	NA	NA	NA	NA	NA	NA	NA	NA	NA	NA	NA	NA	NA	NA	NA	NA	NA	NA	NA	NA	NA	NA	NA	NA	NA	NA	NA	NA	NA	NA	NA
PODN	Q7Z5L7	187/137/124/24/78/56	-0.314 (1.084)	-0.403 (0.893)	-1.002 (1.216)	0.41 (0.856)	0.506 (0.976)	16.512	2.73848e-15	0	0	0	1	1	1	1	1	0	0	5	1	0	0.108333	0.1	0.22	0.1	1.7	4.86163	4.48766	9.87285	4.48766	76.2902	endoth	NA	Fib1; vEndo					0.323 (0.105, 0.541)	0.412 (0.188, 0.637)	1.011 (0.592, 1.431)	-0.401 (-0.662, -0.14)	-0.497 (-0.791, -0.202)	0.089 (-0.151, 0.329)	0.688 (0.26, 1.117)	-0.724 (-0.998, -0.449)	-0.82 (-1.127, -0.513)	0.599 (0.167, 1.031)	-0.813 (-1.093, -0.533)	-0.909 (-1.221, -0.597)	-1.412 (-1.864, -0.96)	-1.508 (-1.98, -1.036)	-0.096 (-0.435, 0.243)	2.915	3.613	4.733	-3.016	-3.307	0.731	3.156	-5.176	-5.243	2.726	-5.708	-5.728	-6.138	-6.271	-0.556	0.00369293	0.000328557	2.76216e-06	0.00267356	0.00099854	0.465141	0.00167716	3.08995e-07	2.19253e-07	0.00660144	1.80236e-08	1.6111e-08	1.52139e-09	6.85174e-10	0.578628		0.0127306	0.00211405	8.02508e-06	0.00371115	0.00202543	0.507984	0.00173765	2.8087e-06	2.94766e-06	0.00642987	3.25519e-07	3.36172e-07	7.82798e-09	5.42473e-09	0.642272	51/32/15/8	-0.477 (1.139)	-0.546 (0.596)	0.238 (0.925)	0.135 (0.792)	3.863	0.00449522	0.433 (0.126, 0.74)	0.518 (0.139, 0.896)	-0.26 (-0.775, 0.255)	-0.098 (-0.791, 0.595)	0.085 (-0.356, 0.525)	-0.693 (-1.256, -0.13)	-0.531 (-1.265, 0.202)	-0.777 (-1.383, -0.172)	-0.616 (-1.377, 0.145)	0.162 (-0.68, 1.003)	2.776	2.692	-0.993	-0.279	0.378	-2.422	-1.426	-2.529	-1.592	0.378	0.00586545	0.00752915	0.321711	0.780639	0.705379	0.0160466	0.155096	0.0119876	0.112405	0.705733	37/28/16/19	-0.402 (0.996)	-0.397 (1.132)	0.364 (0.955)	0.673 (0.839)	4.523	0.00148012	0.412 (0.061, 0.763)	0.396 (-0.006, 0.798)	-0.28 (-0.792, 0.233)	-0.594 (-1.068, -0.12)	-0.016 (-0.51, 0.478)	-0.692 (-1.279, -0.104)	-1.006 (-1.56, -0.452)	-0.676 (-1.297, -0.055)	-0.99 (-1.578, -0.402)	-0.315 (-0.976, 0.347)	2.312	1.937	-1.074	-2.468	-0.064	-2.318	-3.576	-2.142	-3.315	-0.936	0.0214876	0.0537339	0.283618	0.0141748	0.949069	0.0211538	0.000410888	0.0330783	0.00103863	0.350086	49/64/20/47/29	-0.077 (1.068)	-0.334 (0.904)	-0.799 (1.135)	0.48 (0.808)	0.498 (1.096)	6.794	4.3332e-06	0.03 (-0.278, 0.338)	0.295 (0.016, 0.573)	0.732 (0.28, 1.184)	-0.455 (-0.766, -0.143)	-0.476 (-0.858, -0.095)	0.264 (-0.099, 0.628)	0.702 (0.195, 1.209)	-0.485 (-0.877, -0.093)	-0.506 (-0.956, -0.057)	0.437 (-0.054, 0.929)	-0.749 (-1.119, -0.38)	-0.771 (-1.199, -0.342)	-1.187 (-1.699, -0.674)	-1.208 (-1.767, -0.649)	-0.021 (-0.472, 0.43)	0.192	2.078	3.187	-2.871	-2.454	1.431	2.723	-2.433	-2.214	1.75	-3.99	-3.536	-4.552	-4.252	-0.093	0.84749	0.0383709	0.0015539	0.0043221	0.0145616	0.15318	0.00676103	0.0154072	0.027376	0.0808581	7.90874e-05	0.000455473	7.12226e-06	2.65904e-05	0.925856
PODNL1	Q6PEZ8	37/16/24/8/19/7	-0.228 (0.861)	-0.077 (0.883)	-0.928 (0.783)	0.144 (0.998)	0.631 (0.655)	2.512	0.0343912	0	0	0	0	0	0	0	1	0	0	5	0	0	0.108333	0.1	0.1	0.1	0.1	21.3115	19.6721	19.6721	19.6721	19.6721	NS	NA						0.228 (-0.321, 0.777)	0.077 (-0.403, 0.558)	0.928 (0.213, 1.643)	-0.144 (-0.662, 0.373)	-0.631 (-1.387, 0.125)	-0.15 (-0.742, 0.442)	0.7 (-0.094, 1.495)	-0.372 (-0.994, 0.25)	-0.859 (-1.69, -0.027)	0.851 (0.102, 1.6)	-0.222 (-0.785, 0.342)	-0.708 (-1.496, 0.08)	-1.072 (-1.846, -0.299)	-1.559 (-2.508, -0.61)	-0.487 (-1.298, 0.324)	0.823	0.319	2.573	-0.552	-1.654	-0.504	1.749	-1.185	-2.048	2.253	-0.78	-1.782	-2.751	-3.256	-1.19	0.412486	0.750539	0.0114679	0.581799	0.101013	0.615362	0.0832798	0.23865	0.0430455	0.0263327	0.437236	0.0776402	0.00700639	0.00152015	0.236857		0.454065	0.984844	0.00921189	0.492177	0.0792632	0.501398	0.0633862	0.218611	0.0370982	0.0135617	0.517976	0.0905128	0.00444936	0.00099239	0.227286	NA	NA	NA	NA	NA	NA	NA	NA	NA	NA	NA	NA	NA	NA	NA	NA	NA	NA	NA	NA	NA	NA	NA	NA	NA	NA	NA	NA	NA	NA	NA	NA	NA	NA	NA	NA	NA	5/5/4/2	NA	NA	NA	NA	NA	NA	NA	NA	NA	NA	NA	NA	NA	NA	NA	NA	NA	NA	NA	NA	NA	NA	NA	NA	NA	NA	NA	NA	NA	NA	NA	NA	NA	NA	NA	NA	5/11/6/10/3	NA	NA	NA	NA	NA	NA	NA	NA	NA	NA	NA	NA	NA	NA	NA	NA	NA	NA	NA	NA	NA	NA	NA	NA	NA	NA	NA	NA	NA	NA	NA	NA	NA	NA	NA	NA	NA	NA	NA	NA	NA	NA	NA	NA	NA	NA	NA	NA	NA	NA	NA	NA
PODXL	O00592	172/132/117/23/68/52	0.069 (1.018)	0.297 (0.931)	-0.265 (0.916)	-0.583 (0.812)	-0.37 (1.127)	8.722	5.6222e-08	0	1	0	0	0	0	0	0	1	1	2	0	0	0.5	1	0.54	0.466667	36.85	1.27043	2.54087	1.37207	1.18574	93.6309	endoth	aEndo; capEndo; Per1	aEndo; capEndo; vEndo	BEC, Capillary				-0.083 (-0.306, 0.14)	-0.312 (-0.542, -0.081)	0.251 (-0.176, 0.678)	0.569 (0.293, 0.844)	0.356 (0.051, 0.661)	-0.229 (-0.473, 0.016)	0.334 (-0.101, 0.769)	0.652 (0.364, 0.939)	0.439 (0.124, 0.754)	0.563 (0.124, 1.002)	0.88 (0.587, 1.174)	0.668 (0.347, 0.989)	0.318 (-0.147, 0.782)	0.105 (-0.377, 0.587)	-0.213 (-0.567, 0.142)	-0.731	-2.655	1.154	4.051	2.296	-1.839	1.508	4.454	2.736	2.518	5.891	4.089	1.344	0.428	-1.177	0.464781	0.00816718	0.249194	5.83365e-05	0.0220454	0.066486	0.132108	1.01783e-05	0.0064121	0.0120978	6.63113e-09	4.97312e-05	0.179578	0.668598	0.239589		0.574347	0.0379823	0.213765	7.20214e-05	0.0175545	0.141288	0.130346	2.55584e-05	0.0074397	0.0206715	1.39475e-07	0.000183598	0.221079	0.68703	0.290396	48/29/10/7	0.257 (0.976)	0.451 (0.901)	-1.085 (0.988)	-0.36 (1.072)	4.785	0.000969	-0.233 (-0.552, 0.087)	-0.335 (-0.736, 0.067)	1.098 (0.468, 1.727)	0.369 (-0.376, 1.115)	-0.102 (-0.566, 0.361)	1.33 (0.658, 2.002)	0.602 (-0.183, 1.387)	1.432 (0.718, 2.146)	0.704 (-0.114, 1.522)	-0.728 (-1.682, 0.225)	-1.432	-1.641	3.436	0.975	-0.434	3.898	1.509	3.951	1.695	-1.504	0.153219	0.101965	0.00068837	0.330234	0.664693	0.000123652	0.132402	0.000100404	0.0913465	0.133897	1/36/3/25/3/13/0/19	0.138 (1.129)	0.395 (1.032)	-0.496 (0.809)	-0.593 (1.304)	2.955	0.0205667	-0.149 (-0.521, 0.222)	-0.306 (-0.747, 0.135)	0.466 (-0.123, 1.055)	0.612 (0.117, 1.106)	-0.157 (-0.69, 0.377)	0.615 (-0.046, 1.276)	0.761 (0.182, 1.339)	0.771 (0.066, 1.477)	0.917 (0.293, 1.541)	0.146 (-0.585, 0.876)	-0.79	-1.365	1.557	2.434	-0.578	1.832	2.589	2.152	2.893	0.393	0.430062	0.173488	0.120627	0.0156207	0.563744	0.0681216	0.010172	0.0322948	0.00414564	0.694722	1/48/1/63/1/19/2/45/3/26	-0.171 (0.944)	0.188 (0.904)	-0.297 (1.003)	-0.497 (0.747)	-0.21 (1.012)	3.052	0.0103125	0.17 (-0.138, 0.477)	-0.175 (-0.453, 0.104)	0.288 (-0.167, 0.743)	0.477 (0.163, 0.791)	0.21 (-0.185, 0.605)	-0.344 (-0.704, 0.016)	0.118 (-0.39, 0.626)	0.307 (-0.084, 0.699)	0.04 (-0.417, 0.498)	0.463 (-0.03, 0.955)	0.652 (0.283, 1.02)	0.385 (-0.053, 0.822)	0.189 (-0.327, 0.705)	-0.078 (-0.646, 0.49)	-0.267 (-0.729, 0.195)	1.085	-1.234	1.244	2.989	1.046	-1.881	0.458	1.545	0.173	1.846	3.476	1.73	0.721	-0.27	-1.136	0.27873	0.218143	0.214421	0.00298534	0.296046	0.0607939	0.647204	0.123223	0.862364	0.0656665	0.000569646	0.0844962	0.471552	0.787555	0.256534
PODXL2	Q9NZ53	183/135/119/24/77/54	0.216 (0.71)	0.282 (0.769)	-0.335 (0.924)	-0.71 (0.873)	-0.952 (1.037)	26.246	5.87483e-24	1	1	0	0	0	0	0	0	1	1	2	0	0	0.333333	0.9	0.18	0.1	0.15	20.0401	54.1082	10.8216	6.01202	9.01804	neuron	NA			1			-0.228 (-0.424, -0.032)	-0.294 (-0.497, -0.09)	0.323 (-0.051, 0.698)	0.698 (0.464, 0.933)	0.94 (0.672, 1.207)	-0.066 (-0.283, 0.151)	0.551 (0.169, 0.934)	0.926 (0.68, 1.173)	1.168 (0.89, 1.446)	0.617 (0.231, 1.003)	0.992 (0.74, 1.245)	1.234 (0.95, 1.517)	0.375 (-0.029, 0.779)	0.616 (0.193, 1.04)	0.241 (-0.065, 0.548)	-2.286	-2.838	1.695	5.85	6.904	-0.595	2.832	7.38	8.251	3.138	7.718	8.553	1.825	2.858	1.547	0.0225878	0.00470185	0.0906032	8.19623e-09	1.31838e-11	0.552327	0.00478342	5.43392e-13	1.0384e-15	0.00178697	5.12977e-14	1.04862e-16	0.0685387	0.00441149	0.122396		0.0307703	0.0109701	0.0794684	9.69958e-09	1.9734e-11	0.634551	0.00466211	1.59213e-12	4.51323e-15	0.00225823	5.12294e-13	9.62332e-16	0.0819933	0.00588336	0.123994	51/31/15/7	0.31 (0.692)	0.475 (0.603)	-1.117 (0.971)	-1.039 (1.156)	10.745	4.07725e-08	-0.279 (-0.569, 0.011)	-0.457 (-0.819, -0.095)	1.131 (0.646, 1.616)	0.988 (0.29, 1.686)	-0.178 (-0.597, 0.241)	1.41 (0.88, 1.939)	1.267 (0.532, 2.002)	1.588 (1.015, 2.16)	1.445 (0.687, 2.203)	-0.143 (-0.973, 0.687)	-1.896	-2.485	4.593	2.786	-0.836	5.242	3.394	5.46	3.751	-0.339	0.0589298	0.0135285	6.60305e-06	0.00570656	0.40398	3.13439e-07	0.000788429	1.04822e-07	0.000214001	0.735032	1/36/2/26/0/16/0/19	0.4 (0.684)	0.334 (0.875)	-0.337 (0.737)	-1.239 (1.266)	10.133	1.15951e-07	-0.412 (-0.757, -0.068)	-0.291 (-0.695, 0.113)	0.316 (-0.181, 0.814)	1.226 (0.766, 1.685)	0.121 (-0.372, 0.614)	0.729 (0.157, 1.3)	1.638 (1.099, 2.177)	0.607 (-0.005, 1.219)	1.517 (0.936, 2.097)	0.909 (0.268, 1.551)	-2.357	-1.42	1.252	5.246	0.484	2.51	5.98	1.954	5.145	2.791	0.0191389	0.156839	0.211725	3.12823e-07	0.628427	0.0126359	6.96199e-09	0.0517071	5.1254e-07	0.00561718	1/48/2/62/0/20/1/46/1/28	-0.022 (0.698)	0.163 (0.786)	-0.378 (0.97)	-0.707 (0.842)	-0.735 (0.798)	8.344	1.68753e-07	0.042 (-0.245, 0.33)	-0.144 (-0.405, 0.117)	0.411 (-0.007, 0.829)	0.688 (0.397, 0.978)	0.718 (0.36, 1.076)	-0.186 (-0.526, 0.153)	0.369 (-0.101, 0.838)	0.645 (0.28, 1.01)	0.676 (0.255, 1.096)	0.555 (0.099, 1.01)	0.831 (0.486, 1.177)	0.862 (0.459, 1.264)	0.277 (-0.198, 0.751)	0.307 (-0.212, 0.826)	0.03 (-0.392, 0.453)	0.29	-1.084	1.936	4.65	3.945	-1.078	1.544	3.472	3.157	2.396	4.735	4.211	1.145	1.162	0.142	0.771854	0.279241	0.0536649	4.58251e-06	9.5138e-05	0.28155	0.123423	0.00057523	0.00172055	0.017073	3.09777e-06	3.18472e-05	0.252912	0.245768	0.887318
POF1B	Q8WVV4	66/45/36/13/28/17	-0.102 (1.215)	-0.245 (0.986)	0.748 (1.905)	-0.047 (1.2)	0.386 (1.815)	1.661	0.14559	0	0	1	0	0	0	0	0	0	0	3	0	0	0.1	0.1	0.1	0.1	0.1	20	20	20	20	20	BD	NA						0.102 (-0.365, 0.569)	0.245 (-0.256, 0.746)	-0.748 (-1.481, -0.014)	0.047 (-0.498, 0.592)	-0.386 (-1.044, 0.271)	0.143 (-0.397, 0.684)	-0.85 (-1.611, -0.088)	-0.055 (-0.637, 0.527)	-0.488 (-1.176, 0.2)	-0.993 (-1.775, -0.211)	-0.198 (-0.808, 0.411)	-0.632 (-1.343, 0.08)	0.794 (-0.017, 1.606)	0.361 (-0.529, 1.252)	-0.433 (-1.176, 0.31)	0.43	0.966	-2.01	0.169	-1.158	0.523	-2.201	-0.187	-1.399	-2.503	-0.642	-1.75	1.931	0.8	-1.149	0.667744	0.335358	0.0458099	0.865643	0.248119	0.60144	0.028909	0.852219	0.163499	0.0131179	0.521322	0.0815749	0.0549165	0.424612	0.251974		0.614319	0.328283	0.0569334	0.876602	0.229201	0.628692	0.0308771	0.793631	0.143177	0.0170149	0.499437	0.076436	0.0680978	0.495982	0.237706	NA	NA	NA	NA	NA	NA	NA	NA	NA	NA	NA	NA	NA	NA	NA	NA	NA	NA	NA	NA	NA	NA	NA	NA	NA	NA	NA	NA	NA	NA	NA	NA	NA	NA	NA	NA	NA	11/8/5/4	NA	NA	NA	NA	NA	NA	NA	NA	NA	NA	NA	NA	NA	NA	NA	NA	NA	NA	NA	NA	NA	NA	NA	NA	NA	NA	NA	NA	NA	NA	NA	NA	NA	NA	NA	NA	32/17/48/16/8/12/32/15/19/10	0.054 (1.304)	-0.203 (1.333)	0.497 (1.751)	0.045 (1.302)	-0.068 (0.66)	0.506	0.77095	-0.059 (-0.7, 0.582)	0.192 (-0.471, 0.856)	-0.506 (-1.253, 0.24)	-0.041 (-0.714, 0.631)	0.078 (-0.729, 0.886)	0.252 (-0.573, 1.077)	-0.447 (-1.335, 0.44)	0.018 (-0.818, 0.853)	0.138 (-0.817, 1.092)	-0.699 (-1.609, 0.212)	-0.234 (-1.089, 0.621)	-0.114 (-1.077, 0.849)	0.465 (-0.455, 1.385)	0.585 (-0.452, 1.621)	0.12 (-0.845, 1.085)	-0.183	0.574	-1.342	-0.122	0.192	0.603	-0.997	0.042	0.285	-1.519	-0.541	-0.234	1	1.117	0.246	0.855401	0.567171	0.18192	0.903153	0.847904	0.547251	0.320576	0.966566	0.775888	0.131242	0.589393	0.815077	0.319238	0.266268	0.806366
POFUT1	Q9H488	22/19/17/4/11/10	NA	NA	NA	NA	NA	NA	NA	0	0	0	0	0	0	0	0	0	0	0	0	1	1.06667	0.2	0.72	0.9	0.25	34.0064	6.3762	22.9543	28.6929	7.97024	NS	NA						NA	NA	NA	NA	NA	NA	NA	NA	NA	NA	NA	NA	NA	NA	NA	NA	NA	NA	NA	NA	NA	NA	NA	NA	NA	NA	NA	NA	NA	NA	NA	NA	NA	NA	NA	NA	NA	NA	NA	NA	NA	NA	NA	NA	NA		NA	NA	NA	NA	NA	NA	NA	NA	NA	NA	NA	NA	NA	NA	NA	NA	NA	NA	NA	NA	NA	NA	NA	NA	NA	NA	NA	NA	NA	NA	NA	NA	NA	NA	NA	NA	NA	NA	NA	NA	NA	NA	NA	NA	NA	NA	NA	NA	NA	NA	NA	NA	NA	NA	NA	NA	NA	NA	NA	NA	NA	NA	NA	NA	NA	NA	NA	NA	NA	NA	NA	NA	NA	NA	NA	NA	NA	NA	NA	NA	NA	NA	NA	NA	NA	NA	NA	NA	NA	NA	NA	NA	NA	NA	NA	NA	NA	NA	NA	NA	NA	NA	NA	NA	NA	NA	NA	NA	NA	NA	NA	NA	NA	NA	NA	NA	NA	NA	NA	NA	NA	NA	NA	NA	NA	NA	NA	NA	NA	NA	NA	NA	NA	NA	NA	NA	NA	NA	NA	NA	NA	NA
POFUT2	Q9Y2G5	86/80/59/14/38/23	0.391 (0.897)	-0.504 (0.96)	-0.327 (1.056)	0.306 (0.886)	-0.459 (1.283)	7.732	7.53294e-07	1	0	0	0	0	0	1	0	0	0	1	0	1	1.425	1.1	0.76	1.16667	0.35	29.6772	22.9087	15.8278	24.2971	7.28914	NS	NA						-0.403 (-0.703, -0.104)	0.491 (0.165, 0.817)	0.315 (-0.241, 0.87)	-0.319 (-0.694, 0.057)	0.446 (-0.006, 0.899)	0.895 (0.564, 1.225)	0.718 (0.16, 1.277)	0.085 (-0.295, 0.465)	0.85 (0.394, 1.306)	-0.177 (-0.75, 0.396)	-0.81 (-1.211, -0.409)	-0.045 (-0.519, 0.429)	-0.633 (-1.236, -0.031)	0.132 (-0.522, 0.785)	0.765 (0.256, 1.274)	-2.652	2.967	1.115	-1.671	1.942	5.323	2.531	0.439	3.668	-0.606	-3.975	-0.186	-2.068	0.397	2.957	0.00843609	0.00325823	0.265967	0.0958842	0.0531246	2.03094e-07	0.0119072	0.660806	0.000290498	0.544659	8.84828e-05	0.852703	0.0394972	0.691563	0.00335768		0.0135964	0.0010539	0.225002	0.0814018	0.0537915	7.08249e-08	0.0112845	0.816414	0.000465801	0.472939	2.43768e-05	0.640317	0.029684	0.771468	0.00279272	NA	NA	NA	NA	NA	NA	NA	NA	NA	NA	NA	NA	NA	NA	NA	NA	NA	NA	NA	NA	NA	NA	NA	NA	NA	NA	NA	NA	NA	NA	NA	NA	NA	NA	NA	NA	NA	19/18/18/10/6/10/10/9	0.681 (0.887)	-0.579 (0.829)	0.433 (0.834)	-0.731 (0.865)	4.667	0.00151492	-0.675 (-1.169, -0.181)	0.539 (-0.108, 1.186)	-0.392 (-1.037, 0.252)	0.742 (0.074, 1.411)	1.214 (0.448, 1.981)	0.283 (-0.47, 1.036)	1.418 (0.642, 2.193)	-0.931 (-1.807, -0.055)	0.203 (-0.689, 1.095)	1.135 (0.26, 2.01)	-2.704	1.648	-1.205	2.198	3.135	0.744	3.616	-2.103	0.451	2.566	0.00779299	0.101745	0.230446	0.0297709	0.0021398	0.458272	0.000431214	0.0374276	0.65254	0.0114455	20/29/29/35/7/13/22/25/18/11	0.288 (1.027)	-0.47 (0.984)	-0.137 (0.812)	0.19 (0.915)	-0.186 (1.307)	2.365	0.0412779	-0.285 (-0.712, 0.141)	0.482 (0.083, 0.882)	0.133 (-0.466, 0.732)	-0.217 (-0.669, 0.234)	0.179 (-0.454, 0.812)	0.768 (0.271, 1.265)	0.418 (-0.247, 1.084)	0.068 (-0.478, 0.614)	0.464 (-0.237, 1.165)	-0.35 (-1, 0.3)	-0.7 (-1.226, -0.173)	-0.304 (-0.989, 0.381)	-0.35 (-1.043, 0.343)	0.046 (-0.774, 0.865)	0.396 (-0.321, 1.112)	-1.321	2.381	0.437	-0.948	0.557	3.049	1.24	0.247	1.306	-1.061	-2.623	-0.875	-0.995	0.11	1.089	0.187998	0.0182366	0.66228	0.344113	0.578438	0.00261899	0.216526	0.805174	0.193292	0.289979	0.00942666	0.382621	0.320833	0.912296	0.277319
POMC	P01189	187/137/124/24/78/56	-0.055 (0.964)	-0.077 (0.954)	-0.534 (0.993)	0.054 (0.892)	-1.065 (1.285)	11.724	7.86221e-11	0	0	0	0	0	0	0	1	0	1	4	1	0	0.1	0.1	0.1	0.1	0.15	18.1818	18.1818	18.1818	18.1818	27.2727	NS	NA						0.043 (-0.179, 0.265)	0.066 (-0.163, 0.294)	0.522 (0.095, 0.95)	-0.066 (-0.332, 0.2)	1.053 (0.752, 1.353)	0.023 (-0.221, 0.267)	0.479 (0.043, 0.916)	-0.109 (-0.389, 0.171)	1.01 (0.697, 1.323)	0.457 (0.017, 0.896)	-0.132 (-0.417, 0.153)	0.987 (0.67, 1.305)	-0.588 (-1.049, -0.128)	0.531 (0.049, 1.012)	1.119 (0.774, 1.464)	0.379	0.565	2.399	-0.488	6.884	0.184	2.158	-0.765	6.343	2.039	-0.909	6.106	-2.511	2.166	6.363	0.704666	0.572046	0.0167399	0.625421	1.47209e-11	0.85394	0.031318	0.444698	4.45121e-10	0.0418837	0.36392	1.83122e-09	0.0123162	0.0307109	3.93292e-10		0.597229	0.78961	0.00972786	0.516703	1.62758e-10	0.467237	0.0231413	0.302803	8.82427e-09	0.0081177	0.703744	5.46272e-10	0.00560836	0.0788407	1.22634e-09	51/32/15/8	0.041 (0.962)	-0.328 (1.006)	-0.073 (0.967)	-1.687 (2.251)	4.627	0.00123699	-0.017 (-0.338, 0.304)	0.141 (-0.255, 0.537)	0.075 (-0.463, 0.614)	1.566 (0.841, 2.291)	0.158 (-0.303, 0.619)	0.092 (-0.496, 0.681)	1.583 (0.816, 2.35)	-0.066 (-0.698, 0.567)	1.425 (0.629, 2.221)	1.491 (0.611, 2.37)	-0.104	0.7	0.275	4.253	0.674	0.308	4.062	-0.204	3.523	3.335	0.917467	0.484413	0.783199	2.86011e-05	0.500945	0.757947	6.30062e-05	0.838679	0.00049692	0.000964112	37/28/16/19	-0.273 (0.949)	0.256 (0.834)	0.193 (0.788)	-0.655 (1.056)	3.598	0.0070335	0.257 (-0.086, 0.601)	-0.369 (-0.763, 0.025)	-0.245 (-0.747, 0.257)	0.591 (0.127, 1.055)	-0.626 (-1.11, -0.143)	-0.502 (-1.077, 0.073)	0.334 (-0.208, 0.876)	0.125 (-0.483, 0.733)	0.961 (0.385, 1.536)	0.836 (0.188, 1.484)	1.475	-1.845	-0.96	2.509	-2.55	-1.718	1.213	0.403	3.284	2.541	0.141466	0.0660558	0.337862	0.0126861	0.0112909	0.0868434	0.226247	0.68715	0.0011525	0.0115866	49/64/20/47/29	0.011 (0.972)	-0.098 (0.948)	-0.551 (0.937)	0.048 (0.913)	-1.161 (1.013)	8.276	1.91078e-07	-0.002 (-0.305, 0.3)	0.032 (-0.242, 0.306)	0.611 (0.168, 1.055)	-0.059 (-0.365, 0.247)	1.093 (0.718, 1.468)	0.035 (-0.323, 0.392)	0.614 (0.116, 1.112)	-0.056 (-0.441, 0.329)	1.095 (0.654, 1.537)	0.579 (0.096, 1.062)	-0.091 (-0.454, 0.272)	1.061 (0.64, 1.482)	-0.67 (-1.174, -0.166)	0.482 (-0.067, 1.031)	1.152 (0.708, 1.595)	-0.015	0.231	2.709	-0.377	5.733	0.19	2.423	-0.288	4.875	2.358	-0.492	4.952	-2.615	1.725	5.108	0.988152	0.817057	0.00704967	0.706576	1.98455e-08	0.84925	0.0158531	0.773625	1.58605e-06	0.0188442	0.622646	1.09706e-06	0.00926058	0.0853471	5.12072e-07
POMGNT1	Q8WZA1	187/137/124/24/78/56	0.165 (0.724)	0.719 (0.712)	-0.459 (1.171)	-0.663 (0.774)	-1.175 (0.797)	51.327	2.63827e-44	0	1	0	0	0	0	0	1	1	1	2	1	1	3.025	2	2.32	0.7	1.3	32.3703	21.4018	24.8261	7.49064	13.9112	NS	NA						-0.174 (-0.361, 0.013)	-0.728 (-0.92, -0.535)	0.45 (0.09, 0.81)	0.653 (0.429, 0.877)	1.165 (0.912, 1.419)	-0.554 (-0.76, -0.348)	0.624 (0.256, 0.992)	0.827 (0.592, 1.063)	1.34 (1.076, 1.603)	1.178 (0.807, 1.549)	1.381 (1.141, 1.621)	1.893 (1.626, 2.161)	0.203 (-0.185, 0.591)	0.715 (0.31, 1.121)	0.512 (0.221, 0.803)	-1.829	-7.427	2.452	5.727	9.041	-5.28	3.333	6.893	9.98	6.242	11.294	13.896	1.029	3.465	3.455	0.0678334	3.82848e-13	0.0144722	1.6165e-08	2.13341e-18	1.81204e-07	0.000912632	1.38977e-11	8.35658e-22	8.19211e-10	5.95897e-27	2.90609e-38	0.303903	0.000567721	0.00058815		0.0933436	7.17031e-11	0.0115251	1.29763e-08	5.68475e-19	2.59822e-06	0.000865859	2.95778e-11	9.45428e-22	4.14617e-09	2.23727e-24	2.3339e-36	0.332776	0.000508177	0.000349194	51/32/15/8	0.202 (0.857)	0.821 (0.707)	-0.59 (0.583)	-1.222 (1.257)	9.887	1.6603e-07	-0.177 (-0.469, 0.116)	-0.706 (-1.067, -0.346)	0.604 (0.114, 1.095)	1.24 (0.581, 1.9)	-0.53 (-0.949, -0.11)	0.781 (0.245, 1.317)	1.417 (0.719, 2.115)	1.311 (0.735, 1.887)	1.947 (1.222, 2.671)	0.636 (-0.165, 1.437)	-1.189	-3.857	2.427	3.7	-2.485	2.869	3.994	4.478	5.286	1.563	0.2353	0.000142131	0.015843	0.000258242	0.0135271	0.00443091	8.27273e-05	1.09097e-05	2.48564e-07	0.119143	37/28/16/19	0.222 (0.628)	0.787 (0.706)	-0.496 (0.892)	-1.132 (0.704)	13.464	4.74796e-10	-0.227 (-0.544, 0.09)	-0.692 (-1.055, -0.328)	0.506 (0.043, 0.969)	1.155 (0.727, 1.584)	-0.464 (-0.911, -0.018)	0.733 (0.202, 1.264)	1.383 (0.882, 1.883)	1.198 (0.636, 1.759)	1.847 (1.316, 2.378)	0.649 (0.052, 1.247)	-1.411	-3.745	2.15	5.311	-2.049	2.719	5.438	4.201	6.842	2.139	0.159253	0.000218922	0.032392	2.22804e-07	0.0414163	0.00695135	1.17726e-07	3.5742e-05	4.90215e-11	0.0333187	49/64/20/47/29	0.083 (0.643)	0.637 (0.717)	-0.485 (1.276)	-0.742 (0.788)	-1.19 (0.729)	22.967	3.29533e-20	-0.069 (-0.349, 0.211)	-0.593 (-0.846, -0.339)	0.488 (0.077, 0.898)	0.723 (0.44, 1.006)	1.199 (0.852, 1.546)	-0.524 (-0.854, -0.194)	0.557 (0.096, 1.017)	0.792 (0.436, 1.148)	1.268 (0.859, 1.676)	1.08 (0.634, 1.527)	1.316 (0.98, 1.652)	1.792 (1.402, 2.181)	0.235 (-0.231, 0.702)	0.711 (0.203, 1.219)	0.476 (0.066, 0.886)	-0.484	-4.599	2.334	5.019	6.795	-3.118	2.375	4.371	6.098	4.755	7.705	9.04	0.993	2.753	2.281	0.628317	5.74523e-06	0.0200882	7.94782e-07	4.09317e-11	0.00195513	0.0180581	1.5926e-05	2.5927e-09	2.79933e-06	1.10702e-13	7.57843e-18	0.321307	0.00618806	0.0231194
POMK	Q9H5K3	52/30/28/6/17/10	0.295 (1.339)	-0.123 (1.292)	0.49 (1.313)	-0.298 (1.603)	-0.734 (2.102)	1.298	0.268223	0	0	0	0	0	0	0	0	0	0	0	0	0	1.625	3.6	2.12	2.43333	1.3	14.6683	32.4959	19.1365	21.9648	11.7346	NS	NA						-0.295 (-0.892, 0.302)	0.123 (-0.487, 0.733)	-0.49 (-1.612, 0.633)	0.298 (-0.43, 1.025)	0.734 (-0.165, 1.633)	0.418 (-0.266, 1.102)	-0.195 (-1.359, 0.97)	0.593 (-0.198, 1.383)	1.029 (0.078, 1.98)	-0.613 (-1.784, 0.559)	0.175 (-0.626, 0.975)	0.611 (-0.348, 1.57)	0.787 (-0.449, 2.024)	1.224 (-0.121, 2.568)	0.436 (-0.601, 1.474)	-0.977	0.399	-0.863	0.809	1.614	1.209	-0.331	1.483	2.14	-1.035	0.431	1.259	1.259	1.8	0.831	0.330081	0.690558	0.389875	0.419676	0.108746	0.228864	0.741507	0.140343	0.0341	0.30269	0.666897	0.210054	0.210019	0.0741119	0.407239		0.356421	0.856186	0.352232	0.324746	0.124267	0.339419	0.671579	0.109287	0.0426303	0.324823	0.455027	0.180399	0.155707	0.0711227	0.515205	NA	NA	NA	NA	NA	NA	NA	NA	NA	NA	NA	NA	NA	NA	NA	NA	NA	NA	NA	NA	NA	NA	NA	NA	NA	NA	NA	NA	NA	NA	NA	NA	NA	NA	NA	NA	NA	12/5/4/4	NA	NA	NA	NA	NA	NA	NA	NA	NA	NA	NA	NA	NA	NA	NA	NA	NA	NA	NA	NA	NA	NA	NA	NA	NA	NA	NA	NA	NA	NA	NA	NA	NA	NA	NA	NA	6/13/2/12/5	NA	NA	NA	NA	NA	NA	NA	NA	NA	NA	NA	NA	NA	NA	NA	NA	NA	NA	NA	NA	NA	NA	NA	NA	NA	NA	NA	NA	NA	NA	NA	NA	NA	NA	NA	NA	NA	NA	NA	NA	NA	NA	NA	NA	NA	NA	NA	NA	NA	NA	NA	NA
PON1	P27169	187/137/124/24/78/56	-0.302 (0.894)	-0.522 (0.88)	-0.746 (0.998)	-0.187 (0.782)	1.108 (0.949)	29.022	2.07647e-26	0	0	0	0	1	1	1	1	0	0	5	1	0	0.991667	0.3	0.28	0.1	0.15	54.4373	16.4684	15.3705	5.48948	8.23422	astro	NA					Vascular	0.314 (0.112, 0.517)	0.534 (0.325, 0.742)	0.758 (0.368, 1.149)	0.199 (-0.044, 0.442)	-1.096 (-1.37, -0.822)	0.22 (-0.004, 0.443)	0.444 (0.045, 0.842)	-0.115 (-0.371, 0.14)	-1.41 (-1.696, -1.124)	0.224 (-0.177, 0.626)	-0.335 (-0.595, -0.075)	-1.63 (-1.92, -1.34)	-0.559 (-0.98, -0.139)	-1.854 (-2.293, -1.415)	-1.295 (-1.61, -0.979)	3.048	5.027	3.813	1.609	-7.845	1.932	2.188	-0.888	-9.696	1.097	-2.528	-11.039	-2.613	-8.287	-8.061	0.00240649	6.58638e-07	0.000151319	0.108212	1.99022e-14	0.0538748	0.0290859	0.375039	9.52004e-21	0.273067	0.0117246	6.40663e-26	0.00919416	7.6024e-16	4.11206e-15		0.00697108	8.60065e-05	0.00026733	0.0910697	4.86005e-15	0.196895	0.0269783	0.585414	2.57673e-20	0.143519	0.102294	1.59216e-23	0.0154978	9.49624e-16	6.26677e-16	51/32/15/8	-0.396 (0.917)	-0.602 (0.778)	-0.387 (0.589)	1.003 (1.745)	4.966	0.000695678	0.309 (0.015, 0.604)	0.423 (0.06, 0.786)	0.337 (-0.157, 0.831)	-0.995 (-1.659, -0.331)	0.114 (-0.309, 0.536)	0.028 (-0.512, 0.567)	-1.304 (-2.008, -0.601)	-0.086 (-0.666, 0.494)	-1.418 (-2.148, -0.688)	-1.332 (-2.138, -0.525)	2.069	2.293	1.343	-2.948	0.529	0.1	-3.651	-0.292	-3.824	-3.251	0.0394916	0.022556	0.180192	0.00346507	0.597079	0.920112	0.000310639	0.770509	0.000161503	0.00128767	37/28/16/19	-0.41 (0.945)	-0.528 (1.004)	-0.131 (0.689)	0.937 (0.755)	7.791	5.75967e-06	0.417 (0.086, 0.747)	0.394 (0.015, 0.773)	0.146 (-0.338, 0.629)	-0.943 (-1.39, -0.496)	-0.023 (-0.488, 0.443)	-0.271 (-0.825, 0.282)	-1.36 (-1.882, -0.838)	-0.249 (-0.834, 0.337)	-1.337 (-1.891, -0.783)	-1.089 (-1.712, -0.465)	2.481	2.046	0.593	-4.155	-0.095	-0.964	-5.126	-0.836	-4.749	-3.436	0.0136763	0.0416774	0.553588	4.32593e-05	0.924228	0.335812	5.52173e-07	0.403789	3.27515e-06	0.000678835	49/64/20/47/29	-0.124 (0.816)	-0.48 (0.882)	-0.67 (0.998)	-0.142 (0.864)	1.248 (0.773)	16.128	1.87103e-14	0.087 (-0.198, 0.372)	0.407 (0.149, 0.665)	0.64 (0.222, 1.058)	0.172 (-0.116, 0.461)	-1.255 (-1.608, -0.902)	0.321 (-0.016, 0.657)	0.554 (0.084, 1.023)	0.086 (-0.277, 0.448)	-1.342 (-1.758, -0.926)	0.233 (-0.222, 0.688)	-0.235 (-0.577, 0.107)	-1.663 (-2.059, -1.266)	-0.468 (-0.942, 0.006)	-1.896 (-2.413, -1.378)	-1.428 (-1.845, -1.01)	0.598	3.104	3.012	1.175	-6.99	1.874	2.32	0.464	-6.342	1.007	-1.352	-8.24	-1.939	-7.207	-6.722	0.549932	0.0020496	0.00276708	0.240741	1.20725e-11	0.0616348	0.0208478	0.643059	6.32568e-10	0.314515	0.177148	2.67079e-15	0.0531841	3.00164e-12	6.43553e-11
PON2	Q15165	67/53/45/13/20/21	-0.148 (0.915)	-0.119 (0.84)	-0.79 (0.713)	0.005 (0.533)	-0.103 (1.138)	1.734	0.128018	0	0	0	0	0	0	0	1	0	0	4	0	0	114.442	13	30.14	5.36667	14.8	64.3841	7.31371	16.9566	3.01925	8.32638	astro	vEndo; Per1	capEndo; vEndo	BEC, Venous				0.151 (-0.179, 0.481)	0.122 (-0.224, 0.468)	0.793 (0.248, 1.338)	-0.002 (-0.46, 0.456)	0.107 (-0.343, 0.556)	-0.029 (-0.393, 0.335)	0.642 (0.086, 1.198)	-0.153 (-0.625, 0.319)	-0.044 (-0.508, 0.419)	0.671 (0.105, 1.237)	-0.124 (-0.607, 0.359)	-0.015 (-0.49, 0.46)	-0.795 (-1.435, -0.155)	-0.686 (-1.32, -0.052)	0.109 (-0.453, 0.67)	0.901	0.694	2.87	-0.009	0.468	-0.157	2.276	-0.64	-0.188	2.338	-0.506	-0.063	-2.448	-2.133	0.382	0.368794	0.488366	0.00451254	0.992792	0.64008	0.875555	0.0238525	0.523067	0.851105	0.0203193	0.613111	0.949745	0.0151625	0.0340512	0.702705		0.412218	0.52768	0.010098	0.901915	0.631999	0.891405	0.0389294	0.652906	0.903019	0.0351487	0.737031	0.989035	0.0374436	0.0584695	0.77851	NA	NA	NA	NA	NA	NA	NA	NA	NA	NA	NA	NA	NA	NA	NA	NA	NA	NA	NA	NA	NA	NA	NA	NA	NA	NA	NA	NA	NA	NA	NA	NA	NA	NA	NA	NA	NA	21/16/18/10/10/6/11/8	-0.188 (0.912)	-0.568 (0.871)	-0.035 (0.429)	-0.181 (0.712)	0.854	0.494196	0.203 (-0.313, 0.72)	0.556 (-0.076, 1.189)	0.121 (-0.683, 0.926)	0.209 (-0.487, 0.905)	0.353 (-0.399, 1.105)	-0.082 (-0.981, 0.816)	0.005 (-0.799, 0.81)	-0.435 (-1.406, 0.536)	-0.348 (-1.231, 0.535)	0.087 (-0.92, 1.095)	0.781	1.745	0.299	0.595	0.931	-0.181	0.013	-0.889	-0.781	0.172	0.436917	0.0841272	0.765651	0.553216	0.353999	0.85662	0.98934	0.376041	0.436545	0.863538	28/21/40/24/8/12/35/12/20/9	-0.312 (0.856)	-0.004 (0.863)	-0.825 (0.733)	0.034 (0.623)	-0.061 (0.829)	1.776	0.121823	0.3 (-0.148, 0.748)	-0.03 (-0.46, 0.401)	0.78 (0.205, 1.356)	-0.007 (-0.571, 0.556)	0.041 (-0.596, 0.677)	-0.33 (-0.865, 0.206)	0.48 (-0.173, 1.133)	-0.308 (-0.962, 0.347)	-0.259 (-0.974, 0.455)	0.81 (0.172, 1.447)	0.022 (-0.623, 0.667)	0.07 (-0.63, 0.771)	-0.788 (-1.544, -0.031)	-0.739 (-1.54, 0.061)	0.048 (-0.744, 0.841)	1.324	-0.136	2.68	-0.026	0.127	-1.218	1.454	-0.929	-0.718	2.511	0.068	0.199	-2.059	-1.826	0.121	0.187643	0.892235	0.00826765	0.979159	0.89924	0.225376	0.148352	0.354619	0.474274	0.0131855	0.946032	0.842662	0.0414285	0.0700704	0.904213
PON3	Q15166	181/134/122/24/76/53	-0.276 (0.893)	-0.492 (0.976)	-0.887 (1.088)	-0.374 (0.976)	1.098 (0.941)	26.043	8.97164e-24	0	0	0	0	1	1	1	1	1	0	5	0	0	1.43333	0.2	0.18	0.1	0.2	67.8233	9.46372	8.51735	4.73186	9.46372	astro	NA						0.288 (0.073, 0.503)	0.504 (0.283, 0.726)	0.899 (0.488, 1.309)	0.386 (0.128, 0.644)	-1.086 (-1.381, -0.791)	0.217 (-0.02, 0.453)	0.611 (0.192, 1.03)	0.098 (-0.173, 0.369)	-1.374 (-1.681, -1.067)	0.394 (-0.028, 0.816)	-0.119 (-0.395, 0.158)	-1.59 (-1.901, -1.28)	-0.513 (-0.955, -0.07)	-1.985 (-2.45, -1.52)	-1.472 (-1.81, -1.134)	2.626	4.475	4.3	2.934	-7.227	1.798	2.864	0.709	-8.8	1.835	-0.843	-10.047	-2.277	-8.384	-8.548	0.00887245	9.17164e-06	2.00318e-05	0.00347723	1.55627e-12	0.0726812	0.00433191	0.478655	1.54662e-17	0.0669657	0.399508	5.13943e-22	0.0231765	3.84605e-16	1.09814e-16		0.0202675	0.000506809	3.23323e-05	0.00273197	5.01187e-13	0.232004	0.00374445	0.31914	3.83529e-17	0.0283906	0.958708	6.19432e-20	0.0333968	4.37397e-16	2.10431e-17	50/32/15/7	-0.36 (0.814)	-0.657 (0.94)	-0.294 (1.125)	1.097 (1.743)	5.166	0.000498851	0.287 (-0.021, 0.596)	0.513 (0.136, 0.889)	0.255 (-0.256, 0.766)	-1.12 (-1.853, -0.387)	0.226 (-0.213, 0.664)	-0.032 (-0.591, 0.527)	-1.407 (-2.178, -0.637)	-0.257 (-0.857, 0.342)	-1.633 (-2.427, -0.838)	-1.375 (-2.247, -0.504)	1.832	2.681	0.984	-3.009	1.012	-0.112	-3.595	-0.845	-4.046	-3.108	0.0680127	0.00776816	0.326151	0.00285852	0.312421	0.910592	0.000383781	0.398951	6.76322e-05	0.00207729	1/36/0/28/1/15/1/18	-0.281 (0.943)	-0.384 (1.113)	-0.415 (1.034)	0.841 (0.893)	5.205	0.000469966	0.288 (-0.065, 0.641)	0.292 (-0.108, 0.692)	0.437 (-0.086, 0.96)	-0.829 (-1.31, -0.348)	0.004 (-0.488, 0.496)	0.149 (-0.449, 0.747)	-1.117 (-1.678, -0.556)	0.145 (-0.483, 0.773)	-1.121 (-1.713, -0.528)	-1.266 (-1.941, -0.59)	1.608	1.436	1.644	-3.391	0.015	0.49	-3.918	0.455	-3.722	-3.689	0.108992	0.152021	0.101335	0.000798786	0.987928	0.624204	0.000113247	0.649634	0.00023993	0.000271887	1/48/2/62/0/20/1/46/1/28	-0.184 (0.941)	-0.456 (0.933)	-0.853 (1.057)	-0.386 (0.926)	1.264 (0.676)	16.826	5.13362e-15	0.143 (-0.155, 0.441)	0.387 (0.116, 0.658)	0.815 (0.383, 1.248)	0.413 (0.112, 0.715)	-1.258 (-1.629, -0.887)	0.244 (-0.108, 0.596)	0.672 (0.187, 1.158)	0.27 (-0.108, 0.649)	-1.401 (-1.838, -0.964)	0.428 (-0.043, 0.9)	0.026 (-0.331, 0.384)	-1.645 (-2.062, -1.228)	-0.402 (-0.894, 0.089)	-2.074 (-2.612, -1.535)	-1.671 (-2.109, -1.234)	0.943	2.811	3.706	2.699	-6.667	1.363	2.722	1.405	-6.306	1.787	0.145	-7.756	-1.608	-7.573	-7.508	0.346097	0.00519742	0.000241757	0.00727098	9.28571e-11	0.17371	0.00679077	0.160992	8.00191e-10	0.0747409	0.884511	8.29293e-14	0.108567	2.84908e-13	4.3696e-13
POSTN	Q15063	187/137/124/24/78/56	-0.302 (0.781)	0.09 (0.726)	0.091 (1.095)	-0.149 (0.753)	0.158 (0.807)	4.19	0.00094493	0	0	0	0	0	1	0	0	0	0	5	0	0	0.1	0.5	0.1	0.1	0.1	11.1111	55.5556	11.1111	11.1111	11.1111	neuron	NA						0.309 (0.12, 0.498)	-0.083 (-0.278, 0.112)	-0.083 (-0.448, 0.281)	0.156 (-0.071, 0.383)	-0.151 (-0.408, 0.105)	-0.392 (-0.6, -0.183)	-0.392 (-0.765, -0.02)	-0.153 (-0.392, 0.086)	-0.46 (-0.727, -0.193)	-0.001 (-0.376, 0.375)	0.239 (-0.005, 0.482)	-0.068 (-0.339, 0.203)	0.239 (-0.154, 0.632)	-0.068 (-0.478, 0.343)	-0.307 (-0.602, -0.012)	3.205	-0.835	-0.449	1.349	-1.158	-3.688	-2.069	-1.259	-3.385	-0.003	1.927	-0.495	1.196	-0.324	-2.045	0.00142067	0.404295	0.653399	0.17779	0.247349	0.00024663	0.0389534	0.208441	0.000758754	0.997272	0.0544323	0.620594	0.232015	0.746274	0.0412556		0.000621533	0.514751	0.629432	0.124895	0.534438	0.0133653	0.0259515	0.203464	0.00264708	0.416669	0.376377	0.290228	0.183124	0.968231	0.0853054	51/32/15/8	-0.36 (0.664)	0.205 (0.936)	-0.148 (0.601)	0.372 (0.732)	2.402	0.0500692	0.391 (0.123, 0.659)	0.097 (-0.234, 0.427)	0.179 (-0.271, 0.628)	-0.253 (-0.857, 0.352)	-0.294 (-0.679, 0.09)	-0.212 (-0.704, 0.279)	-0.644 (-1.284, -0.004)	0.082 (-0.446, 0.61)	-0.349 (-1.014, 0.315)	-0.431 (-1.165, 0.303)	2.873	0.576	0.783	-0.823	-1.507	-0.851	-1.98	0.306	-1.035	-1.157	0.00437243	0.565149	0.434452	0.411405	0.132921	0.395334	0.0486734	0.76017	0.301474	0.248294	37/28/16/19	-0.153 (1.032)	0.067 (0.686)	-0.133 (0.754)	0.132 (1.012)	0.52	0.721453	0.168 (-0.154, 0.49)	0.133 (-0.236, 0.502)	0.218 (-0.253, 0.688)	-0.025 (-0.46, 0.41)	-0.035 (-0.489, 0.418)	0.049 (-0.49, 0.589)	-0.193 (-0.701, 0.315)	0.085 (-0.485, 0.655)	-0.158 (-0.697, 0.382)	-0.242 (-0.85, 0.365)	1.029	0.708	0.911	-0.112	-0.154	0.181	-0.747	0.293	-0.575	-0.786	0.304411	0.479364	0.363006	0.911124	0.877981	0.856714	0.45564	0.769638	0.565997	0.432505	49/64/20/47/29	-0.354 (0.668)	0.043 (0.623)	0.144 (1.169)	-0.154 (0.809)	0.117 (0.686)	1.987	0.0796101	0.345 (0.081, 0.61)	0.032 (-0.207, 0.272)	-0.208 (-0.596, 0.18)	0.158 (-0.11, 0.426)	-0.047 (-0.375, 0.28)	-0.313 (-0.625, -0.001)	-0.554 (-0.989, -0.118)	-0.187 (-0.524, 0.149)	-0.393 (-0.779, -0.006)	-0.241 (-0.663, 0.181)	0.126 (-0.192, 0.443)	-0.08 (-0.448, 0.288)	0.367 (-0.074, 0.807)	0.161 (-0.319, 0.641)	-0.205 (-0.593, 0.182)	2.566	0.267	-1.056	1.161	-0.284	-1.97	-2.501	-1.094	-1.999	-1.122	0.778	-0.426	1.636	0.66	-1.042	0.0106555	0.789918	0.291547	0.246173	0.776854	0.0495021	0.0128131	0.2748	0.0463325	0.262543	0.436822	0.670454	0.102606	0.50959	0.298174
POTEJ	P0CG39	9/7/6/0/5/1	NA	NA	NA	NA	NA	NA	NA	0	0	0	0	0	0	0	0	0	0	0	0	0	NA	NA	NA	NA	NA	NA	NA	NA	NA	NA	NA	NA						NA	NA	NA	NA	NA	NA	NA	NA	NA	NA	NA	NA	NA	NA	NA	NA	NA	NA	NA	NA	NA	NA	NA	NA	NA	NA	NA	NA	NA	NA	NA	NA	NA	NA	NA	NA	NA	NA	NA	NA	NA	NA	NA	NA	NA		NA	NA	NA	NA	NA	NA	NA	NA	NA	NA	NA	NA	NA	NA	NA	NA	NA	NA	NA	NA	NA	NA	NA	NA	NA	NA	NA	NA	NA	NA	NA	NA	NA	NA	NA	NA	NA	NA	NA	NA	NA	NA	NA	NA	NA	NA	NA	NA	NA	NA	NA	NA	NA	NA	NA	NA	NA	NA	NA	NA	NA	NA	NA	NA	NA	NA	NA	NA	NA	NA	NA	NA	NA	NA	NA	NA	NA	NA	NA	NA	NA	NA	NA	NA	NA	NA	NA	NA	NA	NA	NA	NA	NA	NA	NA	NA	NA	NA	NA	NA	NA	NA	NA	NA	NA	NA	NA	NA	NA	NA	NA	NA	NA	NA	NA	NA	NA	NA	NA	NA	NA	NA	NA	NA	NA	NA	NA	NA	NA	NA	NA	NA	NA	NA	NA	NA	NA	NA	NA	NA	NA	NA
PPA1	Q15181	14/10/1/6/4/5	NA	NA	NA	NA	NA	NA	NA	0	0	0	0	0	0	0	0	0	0	0	0	0	26.3833	73.5	58.8	5.03333	16.95	14.6033	40.6827	32.5461	2.78598	9.38192	neuron	NA	aEndo; capEndo; vEndo					NA	NA	NA	NA	NA	NA	NA	NA	NA	NA	NA	NA	NA	NA	NA	NA	NA	NA	NA	NA	NA	NA	NA	NA	NA	NA	NA	NA	NA	NA	NA	NA	NA	NA	NA	NA	NA	NA	NA	NA	NA	NA	NA	NA	NA		NA	NA	NA	NA	NA	NA	NA	NA	NA	NA	NA	NA	NA	NA	NA	NA	NA	NA	NA	NA	NA	NA	NA	NA	NA	NA	NA	NA	NA	NA	NA	NA	NA	NA	NA	NA	NA	NA	NA	NA	NA	NA	NA	NA	NA	NA	NA	NA	NA	NA	NA	NA	NA	NA	NA	NA	NA	NA	NA	NA	NA	NA	NA	NA	NA	NA	NA	NA	NA	NA	NA	NA	NA	NA	NA	NA	NA	NA	NA	NA	NA	NA	NA	NA	NA	NA	NA	NA	NA	NA	NA	NA	NA	NA	NA	NA	NA	NA	NA	NA	NA	NA	NA	NA	NA	NA	NA	NA	NA	NA	NA	NA	NA	NA	NA	NA	NA	NA	NA	NA	NA	NA	NA	NA	NA	NA	NA	NA	NA	NA	NA	NA	NA	NA	NA	NA	NA	NA	NA	NA	NA	NA
PPBP	P02775	187/137/124/24/78/56	0.036 (1.068)	-0.063 (0.942)	0.447 (1.677)	-0.043 (0.872)	1.061 (2.046)	9.219	1.81706e-08	0	0	0	0	1	0	0	0	0	0	5	0	0	0.116667	0.2	0.1	0.1	0.55	10.9375	18.75	9.375	9.375	51.5625	endoth	NA						-0.034 (-0.29, 0.221)	0.065 (-0.198, 0.328)	-0.445 (-0.937, 0.048)	0.045 (-0.261, 0.351)	-1.058 (-1.405, -0.712)	0.099 (-0.182, 0.381)	-0.41 (-0.913, 0.093)	0.079 (-0.243, 0.402)	-1.024 (-1.385, -0.664)	-0.51 (-1.017, -0.003)	-0.02 (-0.349, 0.308)	-1.123 (-1.489, -0.757)	0.49 (-0.041, 1.02)	-0.614 (-1.168, -0.059)	-1.103 (-1.501, -0.705)	-0.262	0.486	-1.771	0.289	-6.002	0.692	-1.602	0.482	-5.579	-1.975	-0.12	-6.029	1.812	-2.173	-5.442	0.793088	0.62709	0.0770079	0.772989	3.3703e-09	0.489051	0.109607	0.62977	3.67197e-08	0.0487573	0.904243	2.89043e-09	0.0704763	0.0301454	7.67353e-08		0.657043	0.455703	0.0557625	0.691955	1.83872e-08	0.270224	0.0984093	0.46807	3.9404e-07	0.0246166	0.81175	5.94564e-09	0.045262	0.0634209	1.80514e-07	51/32/15/8	0.026 (0.955)	0.069 (1.316)	-0.025 (0.942)	0.904 (2.628)	1.141	0.337349	-0.08 (-0.422, 0.262)	0 (-0.422, 0.422)	-0.002 (-0.576, 0.571)	-0.824 (-1.596, -0.052)	0.08 (-0.411, 0.57)	0.078 (-0.55, 0.705)	-0.745 (-1.562, 0.073)	-0.002 (-0.676, 0.672)	-0.824 (-1.672, 0.024)	-0.822 (-1.759, 0.115)	-0.46	-0.001	-0.008	-2.102	0.319	0.244	-1.793	-0.006	-1.912	-1.727	0.64619	0.998807	0.993756	0.0364366	0.750016	0.807778	0.0739601	0.995434	0.0568289	0.0852566	37/28/16/19	0.067 (0.969)	-0.101 (0.732)	-0.349 (1.387)	0.824 (1.407)	3.345	0.0107158	-0.063 (-0.428, 0.301)	0.111 (-0.307, 0.529)	0.401 (-0.132, 0.933)	-0.774 (-1.267, -0.281)	0.174 (-0.339, 0.688)	0.464 (-0.147, 1.074)	-0.711 (-1.286, -0.135)	0.289 (-0.356, 0.935)	-0.885 (-1.496, -0.274)	-1.174 (-1.862, -0.487)	-0.341	0.523	1.48	-3.092	0.669	1.495	-2.43	0.882	-2.85	-3.362	0.733172	0.601098	0.14005	0.00218794	0.504198	0.135993	0.0157457	0.378397	0.00469505	0.00088153	49/64/20/47/29	0.025 (1.256)	-0.112 (0.799)	0.481 (1.809)	0.056 (0.578)	1.259 (2.267)	6.922	3.30928e-06	-0.067 (-0.431, 0.296)	0.118 (-0.211, 0.447)	-0.566 (-1.1, -0.033)	-0.044 (-0.412, 0.324)	-1.216 (-1.666, -0.765)	0.185 (-0.244, 0.614)	-0.499 (-1.097, 0.1)	0.023 (-0.44, 0.486)	-1.148 (-1.679, -0.617)	-0.684 (-1.265, -0.104)	-0.162 (-0.598, 0.274)	-1.334 (-1.84, -0.827)	0.522 (-0.083, 1.127)	-0.649 (-1.309, 0.01)	-1.171 (-1.704, -0.638)	-0.364	0.705	-2.088	-0.237	-5.305	0.849	-1.639	0.098	-4.253	-2.319	-0.732	-5.18	1.695	-1.935	-4.322	0.715792	0.481535	0.0374594	0.812797	1.89412e-07	0.396218	0.102	0.922008	2.6496e-05	0.0209255	0.464799	3.56715e-07	0.0908097	0.053738	1.96372e-05
PPIA	P62937	187/137/124/24/78/56	0.628 (0.836)	1.293 (0.778)	2.391 (1.534)	0.794 (0.873)	0.731 (0.968)	46.93	5.85674e-41	1	1	1	1	1	0	0	0	0	0	3	1	0	37.125	95	72.32	46.2333	19.4	13.746	35.175	26.7774	17.1185	7.1831	NS	vSMC	aSMC; capEndo				Myelination	-0.623 (-0.828, -0.417)	-1.287 (-1.499, -1.076)	-2.385 (-2.781, -1.989)	-0.789 (-1.035, -0.542)	-0.726 (-1.004, -0.447)	-0.665 (-0.891, -0.438)	-1.762 (-2.167, -1.358)	-0.166 (-0.425, 0.093)	-0.103 (-0.393, 0.187)	-1.098 (-1.505, -0.69)	0.499 (0.235, 0.763)	0.562 (0.268, 0.856)	1.596 (1.169, 2.023)	1.659 (1.213, 2.106)	0.063 (-0.257, 0.383)	-5.947	-11.941	-11.815	-6.285	-5.116	-5.761	-8.555	-1.258	-0.697	-5.286	3.707	3.749	7.345	7.306	0.388	4.64017e-09	1.22892e-29	4.16836e-29	6.30052e-10	4.20906e-07	1.33579e-08	9.87573e-17	0.209002	0.486193	1.74954e-07	0.00022925	0.000194799	6.72776e-13	8.81252e-13	0.698513		1.37226e-08	3.44029e-25	2.72387e-29	3.27302e-10	7.99174e-07	5.65827e-07	3.06467e-17	0.139729	0.483888	1.35007e-08	0.00399327	0.00138301	7.87805e-13	4.95715e-13	0.573406	51/32/15/8	0.355 (0.758)	0.901 (0.78)	0.439 (0.914)	0.762 (1.143)	4.799	0.000923525	-0.309 (-0.589, -0.029)	-0.63 (-0.976, -0.284)	-0.403 (-0.872, 0.067)	-0.67 (-1.303, -0.038)	-0.321 (-0.723, 0.081)	-0.094 (-0.607, 0.42)	-0.361 (-1.031, 0.308)	0.227 (-0.325, 0.78)	-0.04 (-0.735, 0.655)	-0.268 (-1.035, 0.5)	-2.17	-3.587	-1.686	-2.085	-1.571	-0.358	-1.062	0.81	-0.114	-0.686	0.0308475	0.000392757	0.092915	0.0379276	0.117386	0.720377	0.289227	0.418384	0.909443	0.493182	37/28/16/19	0.301 (0.787)	1.058 (0.795)	0.934 (1.034)	0.697 (0.902)	9.414	3.74449e-07	-0.288 (-0.608, 0.031)	-0.849 (-1.216, -0.483)	-0.914 (-1.38, -0.447)	-0.648 (-1.08, -0.217)	-0.561 (-1.011, -0.111)	-0.625 (-1.16, -0.09)	-0.36 (-0.865, 0.144)	-0.064 (-0.63, 0.501)	0.201 (-0.335, 0.736)	0.265 (-0.337, 0.868)	-1.775	-4.561	-3.852	-2.957	-2.455	-2.301	-1.406	-0.224	0.738	0.866	0.0769512	7.60881e-06	0.000145457	0.00337509	0.0146807	0.0221121	0.160921	0.823108	0.461101	0.387126	49/64/20/47/29	1.16 (0.683)	1.592 (0.647)	2.633 (1.556)	0.86 (0.788)	0.745 (0.995)	52.9	8.57878e-42	-1.132 (-1.418, -0.847)	-1.502 (-1.76, -1.244)	-2.637 (-3.056, -2.219)	-0.867 (-1.156, -0.578)	-0.698 (-1.052, -0.345)	-0.37 (-0.707, -0.033)	-1.505 (-1.975, -1.035)	0.265 (-0.098, 0.628)	0.434 (0.017, 0.851)	-1.135 (-1.591, -0.68)	0.635 (0.293, 0.977)	0.804 (0.407, 1.201)	1.77 (1.295, 2.245)	1.939 (1.421, 2.457)	0.169 (-0.249, 0.587)	-7.798	-11.429	-12.387	-5.904	-3.882	-2.16	-6.3	1.436	2.048	-4.901	3.648	3.979	7.326	7.362	0.794	5.85336e-14	2.84927e-26	6.33509e-30	7.77014e-09	0.000121673	0.0313948	8.08885e-10	0.151892	0.0412481	1.40492e-06	0.000300228	8.26267e-05	1.38933e-12	1.09068e-12	0.427925
PPIB	P23284	187/137/124/24/78/56	0.082 (0.917)	-0.361 (1.087)	0.005 (1.187)	0.566 (0.952)	-0.835 (1.468)	14.21	3.71096e-13	0	0	0	1	0	0	1	0	0	1	4	0	1	20.7417	8.5	15.08	18.5667	12.95	27.3498	11.2081	19.8844	24.4819	17.0758	NS	Per1; vSMC						-0.084 (-0.316, 0.149)	0.359 (0.119, 0.599)	-0.006 (-0.455, 0.442)	-0.568 (-0.847, -0.289)	0.834 (0.518, 1.149)	0.443 (0.186, 0.699)	0.077 (-0.381, 0.535)	-0.484 (-0.778, -0.19)	0.917 (0.589, 1.246)	-0.365 (-0.827, 0.096)	-0.927 (-1.226, -0.628)	0.475 (0.141, 0.808)	-0.561 (-1.044, -0.078)	0.84 (0.335, 1.345)	1.401 (1.039, 1.764)	-0.706	2.941	-0.028	-3.996	5.191	3.388	0.331	-3.238	5.486	-1.555	-6.084	2.796	-2.281	3.267	7.59	0.480632	0.0033983	0.977342	7.24706e-05	2.86008e-07	0.000749897	0.740899	0.00127181	6.05462e-08	0.120494	2.09327e-09	0.0053324	0.0228985	0.00115027	1.22691e-13		0.496473	0.0120182	0.996254	5.79026e-05	7.84442e-07	0.00292477	0.724657	0.00107616	2.19951e-07	0.184832	1.40482e-08	0.00440771	0.0197935	0.00197101	2.89139e-13	51/32/15/8	0.073 (0.918)	-0.698 (1.163)	0.735 (0.869)	-1.49 (2.561)	7.695	6.68221e-06	-0.025 (-0.358, 0.308)	0.635 (0.224, 1.046)	-0.71 (-1.269, -0.152)	1.42 (0.668, 2.171)	0.66 (0.182, 1.138)	-0.685 (-1.296, -0.075)	1.444 (0.649, 2.24)	-1.345 (-2.002, -0.689)	0.784 (-0.041, 1.61)	2.13 (1.217, 3.042)	-0.146	3.043	-2.502	3.717	2.717	-2.209	3.573	-4.033	1.87	4.594	0.883761	0.0025573	0.012891	0.000242414	0.00699045	0.027968	0.000413894	7.0652e-05	0.0625544	6.5181e-06	37/28/16/19	0.03 (0.882)	-0.312 (1.219)	0.584 (1.1)	-0.337 (1.093)	2.393	0.0508819	-0.032 (-0.395, 0.331)	0.304 (-0.112, 0.721)	-0.587 (-1.117, -0.057)	0.333 (-0.157, 0.824)	0.336 (-0.174, 0.847)	-0.555 (-1.163, 0.053)	0.365 (-0.208, 0.938)	-0.892 (-1.534, -0.249)	0.029 (-0.579, 0.637)	0.921 (0.236, 1.605)	-0.174	1.44	-2.18	1.339	1.296	-1.798	1.255	-2.732	0.094	2.648	0.862168	0.151085	0.0301239	0.181819	0.195951	0.0732074	0.210428	0.00670231	0.925393	0.00856047	49/64/20/47/29	0.13 (0.959)	-0.213 (0.961)	0.298 (1.044)	0.506 (0.938)	-0.981 (1.23)	8.763	6.87019e-08	-0.139 (-0.457, 0.18)	0.193 (-0.095, 0.482)	-0.301 (-0.768, 0.166)	-0.505 (-0.827, -0.182)	0.972 (0.577, 1.366)	0.332 (-0.044, 0.708)	-0.162 (-0.687, 0.362)	-0.366 (-0.771, 0.039)	1.11 (0.646, 1.575)	-0.495 (-1.003, 0.013)	-0.698 (-1.08, -0.316)	0.778 (0.335, 1.221)	-0.203 (-0.733, 0.327)	1.273 (0.695, 1.851)	1.476 (1.01, 1.943)	-0.857	1.319	-1.268	-3.08	4.842	1.738	-0.609	-1.775	4.696	-1.914	-3.593	3.452	-0.754	4.331	6.221	0.391785	0.188005	0.205405	0.00221851	1.85949e-06	0.0829183	0.542658	0.0767283	3.67965e-06	0.0563365	0.000368644	0.000618049	0.451285	1.88837e-05	1.28195e-09
PPIC	P45877	187/137/124/24/78/56	-0.132 (1.016)	0.241 (1.035)	-0.22 (1.15)	0.419 (0.994)	-0.75 (1.263)	10.339	1.58652e-09	0	1	0	1	0	0	0	0	0	1	4	0	1	3.84167	0.1	0.2	0.133333	4.45	44.0306	1.14613	2.29226	1.52818	51.0029	endoth	NA						0.114 (-0.115, 0.344)	-0.258 (-0.495, -0.021)	0.202 (-0.241, 0.645)	-0.436 (-0.712, -0.161)	0.733 (0.422, 1.044)	-0.372 (-0.626, -0.119)	0.088 (-0.364, 0.54)	-0.551 (-0.84, -0.261)	0.619 (0.295, 0.943)	0.46 (0.005, 0.916)	-0.178 (-0.474, 0.117)	0.991 (0.662, 1.32)	-0.639 (-1.116, -0.162)	0.531 (0.032, 1.029)	1.169 (0.812, 1.527)	0.978	-2.142	0.897	-3.112	4.626	-2.888	0.382	-3.732	3.75	1.985	-1.186	5.918	-2.63	2.091	6.418	0.32852	0.0326057	0.369879	0.00194802	4.56762e-06	0.00401125	0.702351	0.000207774	0.000194214	0.0476181	0.23613	5.4933e-09	0.00874642	0.0369586	2.80395e-10		0.31676	0.0397942	0.361137	0.00192784	5.72686e-06	0.0046012	0.700088	0.000205737	0.000273726	0.0486617	0.231363	1.06677e-08	0.00847005	0.0413052	3.38943e-10	51/32/15/8	-0.101 (0.852)	-0.038 (1.106)	0.808 (0.818)	-0.858 (1.762)	3.924	0.00405455	0.13 (-0.185, 0.445)	0.033 (-0.355, 0.422)	-0.799 (-1.327, -0.27)	0.809 (0.098, 1.52)	-0.096 (-0.549, 0.356)	-0.928 (-1.506, -0.351)	0.679 (-0.074, 1.431)	-0.832 (-1.453, -0.211)	0.775 (-0.006, 1.556)	1.607 (0.744, 2.47)	0.81	0.169	-2.976	2.238	-0.419	-3.163	1.776	-2.637	1.953	3.666	0.418674	0.866229	0.0031728	0.025976	0.675194	0.00172707	0.0768689	0.00881977	0.0517552	0.000294148	37/28/16/19	0.027 (0.863)	0.177 (1.282)	0.339 (0.906)	-0.731 (1.502)	2.805	0.0260983	-0.043 (-0.413, 0.327)	-0.164 (-0.589, 0.26)	-0.38 (-0.921, 0.161)	0.696 (0.195, 1.196)	-0.121 (-0.642, 0.4)	-0.337 (-0.957, 0.283)	0.739 (0.154, 1.323)	-0.216 (-0.871, 0.439)	0.86 (0.239, 1.481)	1.076 (0.378, 1.774)	-0.229	-0.761	-1.383	2.738	-0.457	-1.07	2.487	-0.649	2.727	3.033	0.818756	0.447288	0.167696	0.00658706	0.647949	0.285468	0.0134476	0.517125	0.00679679	0.00264744	49/64/20/47/29	-0.283 (1.252)	0.408 (0.846)	-0.161 (1.179)	0.322 (1.059)	-0.733 (0.951)	6.782	4.44899e-06	0.272 (-0.052, 0.597)	-0.418 (-0.712, -0.125)	0.152 (-0.324, 0.628)	-0.342 (-0.67, -0.013)	0.715 (0.313, 1.117)	-0.691 (-1.074, -0.308)	-0.12 (-0.654, 0.414)	-0.614 (-1.027, -0.201)	0.443 (-0.031, 0.916)	0.571 (0.053, 1.089)	0.077 (-0.312, 0.466)	1.133 (0.682, 1.585)	-0.494 (-1.034, 0.047)	0.563 (-0.026, 1.152)	1.056 (0.581, 1.532)	1.649	-2.799	0.628	-2.045	3.495	-3.545	-0.442	-2.922	1.836	2.166	0.388	4.932	-1.796	1.879	4.368	0.0999676	0.00537659	0.530117	0.0415034	0.000528379	0.000440037	0.658724	0.00368046	0.0670488	0.0309278	0.698204	1.2106e-06	0.0732088	0.0610484	1.61382e-05
PPIF	P30405	16/9/6/4/5/2	NA	NA	NA	NA	NA	NA	NA	0	0	0	0	0	0	0	0	0	0	0	0	1	6.05	5	5.3	18.4667	1.1	16.8445	13.9211	14.7564	51.4153	3.06265	microglia.macrophage	NA						NA	NA	NA	NA	NA	NA	NA	NA	NA	NA	NA	NA	NA	NA	NA	NA	NA	NA	NA	NA	NA	NA	NA	NA	NA	NA	NA	NA	NA	NA	NA	NA	NA	NA	NA	NA	NA	NA	NA	NA	NA	NA	NA	NA	NA		NA	NA	NA	NA	NA	NA	NA	NA	NA	NA	NA	NA	NA	NA	NA	NA	NA	NA	NA	NA	NA	NA	NA	NA	NA	NA	NA	NA	NA	NA	NA	NA	NA	NA	NA	NA	NA	NA	NA	NA	NA	NA	NA	NA	NA	NA	NA	NA	NA	NA	NA	NA	NA	NA	NA	NA	NA	NA	NA	NA	NA	NA	NA	NA	NA	NA	NA	NA	NA	NA	NA	NA	NA	NA	NA	NA	NA	NA	NA	NA	NA	NA	NA	NA	NA	NA	NA	NA	NA	NA	NA	NA	NA	NA	NA	NA	NA	NA	NA	NA	NA	NA	NA	NA	NA	NA	NA	NA	NA	NA	NA	NA	NA	NA	NA	NA	NA	NA	NA	NA	NA	NA	NA	NA	NA	NA	NA	NA	NA	NA	NA	NA	NA	NA	NA	NA	NA	NA	NA	NA	NA	NA
PPIL1	Q9Y3C6	105/71/72/17/42/31	0.441 (0.814)	0.316 (0.783)	1.419 (1.386)	0.367 (1.119)	0.618 (1.122)	7.427	1.27497e-06	1	1	1	1	1	0	0	0	0	0	3	0	0	5.78333	6.6	3.06	1.33333	0.7	33.0917	37.7646	17.5091	7.62922	4.00534	NS	NA						-0.441 (-0.735, -0.147)	-0.316 (-0.608, -0.023)	-1.419 (-1.919, -0.919)	-0.367 (-0.716, -0.018)	-0.618 (-1.008, -0.227)	0.125 (-0.195, 0.445)	-0.978 (-1.494, -0.461)	0.074 (-0.298, 0.446)	-0.176 (-0.588, 0.235)	-1.103 (-1.618, -0.587)	-0.051 (-0.422, 0.32)	-0.302 (-0.712, 0.109)	1.052 (0.502, 1.601)	0.801 (0.224, 1.378)	-0.251 (-0.703, 0.202)	-2.953	-2.123	-5.583	-2.067	-3.108	0.77	-3.725	0.392	-0.843	-4.208	-0.27	-1.445	3.764	2.731	-1.089	0.00337273	0.0344624	4.92815e-08	0.0394943	0.00204657	0.441764	0.000229473	0.695342	0.399569	3.3245e-05	0.786992	0.149436	0.000197426	0.00665078	0.27691		0.00396251	0.0355808	7.59871e-08	0.0356748	0.00163095	0.491982	0.000276032	0.747078	0.347456	5.5311e-05	0.790231	0.140914	0.000296565	0.00972671	0.261197	23/17/9/6	0.261 (0.789)	-0.125 (0.733)	0.103 (0.898)	0.349 (0.697)	0.757	0.554973	-0.243 (-0.671, 0.185)	0.216 (-0.291, 0.722)	-0.091 (-0.734, 0.553)	-0.322 (-1.1, 0.456)	0.459 (-0.149, 1.067)	0.153 (-0.574, 0.879)	-0.079 (-0.93, 0.772)	-0.306 (-1.082, 0.47)	-0.538 (-1.422, 0.345)	-0.232 (-1.209, 0.745)	-1.122	0.842	-0.278	-0.818	1.492	0.415	-0.184	-0.78	-1.203	-0.469	0.26342	0.40126	0.781372	0.414348	0.137665	0.678624	0.854562	0.436658	0.230795	0.640039	16/21/14/14/8/8/10/9	0.325 (0.695)	0.208 (0.984)	-0.018 (2.011)	0.562 (1.389)	0.801	0.526131	-0.268 (-0.766, 0.23)	-0.084 (-0.684, 0.516)	0.045 (-0.717, 0.807)	-0.553 (-1.275, 0.169)	0.184 (-0.533, 0.901)	0.313 (-0.55, 1.176)	-0.285 (-1.114, 0.544)	0.129 (-0.795, 1.054)	-0.469 (-1.363, 0.425)	-0.598 (-1.605, 0.408)	-1.064	-0.277	0.117	-1.512	0.506	0.717	-0.679	0.277	-1.036	-1.174	0.289156	0.78199	0.906774	0.132527	0.613277	0.474448	0.498161	0.782435	0.301749	0.242097	22/27/23/41/6/14/22/25/13/16	0.685 (0.884)	0.535 (0.65)	1.673 (1.316)	0.585 (0.752)	0.749 (1.13)	10.119	9.77401e-09	-0.69 (-1.095, -0.285)	-0.54 (-0.888, -0.192)	-1.683 (-2.216, -1.151)	-0.578 (-0.994, -0.162)	-0.745 (-1.248, -0.243)	0.15 (-0.311, 0.612)	-0.993 (-1.609, -0.378)	0.112 (-0.411, 0.635)	-0.055 (-0.645, 0.535)	-1.144 (-1.724, -0.563)	-0.039 (-0.519, 0.441)	-0.206 (-0.756, 0.345)	1.105 (0.477, 1.733)	0.938 (0.25, 1.626)	-0.167 (-0.766, 0.432)	-3.36	-3.058	-6.227	-2.741	-2.924	0.642	-3.18	0.421	-0.184	-3.883	-0.159	-0.736	3.466	2.687	-0.549	0.000918353	0.00250816	2.37606e-09	0.00663654	0.00382141	0.521545	0.00168403	0.674121	0.853945	0.000136527	0.874014	0.462766	0.000635224	0.00775463	0.583329
PPIL3	Q9H2H8	6/2/1/4/1/0	NA	NA	NA	NA	NA	NA	NA	0	0	0	0	0	0	0	0	0	0	0	0	0	8.34167	9.9	7.64	6.76667	3.45	23.1082	27.4251	21.1644	18.7451	9.55723	NS	NA						NA	NA	NA	NA	NA	NA	NA	NA	NA	NA	NA	NA	NA	NA	NA	NA	NA	NA	NA	NA	NA	NA	NA	NA	NA	NA	NA	NA	NA	NA	NA	NA	NA	NA	NA	NA	NA	NA	NA	NA	NA	NA	NA	NA	NA		NA	NA	NA	NA	NA	NA	NA	NA	NA	NA	NA	NA	NA	NA	NA	NA	NA	NA	NA	NA	NA	NA	NA	NA	NA	NA	NA	NA	NA	NA	NA	NA	NA	NA	NA	NA	NA	NA	NA	NA	NA	NA	NA	NA	NA	NA	NA	NA	NA	NA	NA	NA	NA	NA	NA	NA	NA	NA	NA	NA	NA	NA	NA	NA	NA	NA	NA	NA	NA	NA	NA	NA	NA	NA	NA	NA	NA	NA	NA	NA	NA	NA	NA	NA	NA	NA	NA	NA	NA	NA	NA	NA	NA	NA	NA	NA	NA	NA	NA	NA	NA	NA	NA	NA	NA	NA	NA	NA	NA	NA	NA	NA	NA	NA	NA	NA	NA	NA	NA	NA	NA	NA	NA	NA	NA	NA	NA	NA	NA	NA	NA	NA	NA	NA	NA	NA	NA	NA	NA	NA	NA	NA
PPL	O60437	32/16/19/6/13/7	-0.156 (1.06)	-0.165 (0.377)	0.826 (1.459)	-0.233 (0.626)	0.896 (1.594)	2.388	0.0443828	0	0	0	0	1	0	0	0	0	0	5	0	0	0.1	0.3	0.1	0.1	0.1	14.2857	42.8571	14.2857	14.2857	14.2857	neuron	NA			1			0.166 (-0.425, 0.756)	0.175 (-0.384, 0.733)	-0.817 (-1.675, 0.041)	0.242 (-0.392, 0.876)	-0.886 (-1.691, -0.082)	0.009 (-0.646, 0.663)	-0.983 (-1.906, -0.059)	0.076 (-0.644, 0.796)	-1.052 (-1.926, -0.178)	-0.991 (-1.895, -0.088)	0.068 (-0.626, 0.762)	-1.061 (-1.913, -0.208)	1.059 (0.107, 2.011)	-0.069 (-1.142, 1.004)	-1.128 (-2.033, -0.224)	0.558	0.621	-1.892	0.759	-2.189	0.026	-2.116	0.211	-2.393	-2.182	0.194	-2.473	2.212	-0.129	-2.481	0.578253	0.536233	0.0617554	0.449972	0.0312707	0.978927	0.0372353	0.833494	0.0188778	0.0318133	0.846811	0.0153568	0.0296186	0.898044	0.0150344		0.399764	0.432516	0.0671593	0.340822	0.0234423	0.96809	0.0259672	0.877696	0.00900024	0.0225014	0.844239	0.00984516	0.0214477	0.830973	0.00817125	NA	NA	NA	NA	NA	NA	NA	NA	NA	NA	NA	NA	NA	NA	NA	NA	NA	NA	NA	NA	NA	NA	NA	NA	NA	NA	NA	NA	NA	NA	NA	NA	NA	NA	NA	NA	NA	3/4/1/1	NA	NA	NA	NA	NA	NA	NA	NA	NA	NA	NA	NA	NA	NA	NA	NA	NA	NA	NA	NA	NA	NA	NA	NA	NA	NA	NA	NA	NA	NA	NA	NA	NA	NA	NA	NA	40/9/55/9/15/5/40/7/24/5	-0.35 (1.032)	-0.331 (0.417)	0.417 (1.186)	-0.194 (0.558)	0.544 (1.28)	1.237	0.303545	0.466 (-0.28, 1.212)	0.453 (-0.295, 1.201)	-0.414 (-1.356, 0.528)	0.235 (-0.566, 1.036)	-0.555 (-1.49, 0.38)	-0.014 (-0.95, 0.922)	-0.88 (-2.007, 0.246)	-0.231 (-1.216, 0.754)	-1.021 (-2.14, 0.098)	-0.867 (-1.947, 0.214)	-0.217 (-1.189, 0.755)	-1.008 (-2.089, 0.074)	0.649 (-0.481, 1.779)	-0.141 (-1.351, 1.069)	-0.79 (-1.917, 0.337)	1.251	1.211	-0.879	0.588	-1.188	-0.029	-1.563	-0.469	-1.826	-1.605	-0.448	-1.864	1.149	-0.233	-1.403	0.215967	0.230835	0.382846	0.558988	0.239751	0.977059	0.123332	0.640836	0.0729271	0.113912	0.656078	0.0672643	0.255071	0.81628	0.16584
PPM1A	P35813	68/48/49/13/28/26	-0.144 (1.293)	0.114 (1.311)	0.353 (1.505)	-0.513 (1.443)	-0.107 (1.156)	1.362	0.239498	0	0	0	0	0	0	0	0	0	0	0	0	0	5.70833	12.7	6.36	4.3	1.6	18.6131	41.4108	20.738	14.021	5.21711	neuron	NA						0.17 (-0.287, 0.628)	-0.087 (-0.542, 0.368)	-0.327 (-1.061, 0.408)	0.539 (-0.005, 1.084)	0.134 (-0.426, 0.693)	-0.257 (-0.75, 0.236)	-0.497 (-1.256, 0.262)	0.369 (-0.208, 0.946)	-0.036 (-0.627, 0.554)	-0.24 (-0.997, 0.517)	0.626 (0.052, 1.201)	0.221 (-0.368, 0.81)	0.866 (0.052, 1.681)	0.461 (-0.364, 1.285)	-0.406 (-1.066, 0.255)	0.733	-0.377	-0.877	1.951	0.471	-1.028	-1.291	1.261	-0.121	-0.624	2.147	0.739	2.096	1.101	-1.209	0.46412	0.706663	0.381553	0.0523027	0.637767	0.304841	0.198027	0.20867	0.903566	0.533029	0.0328409	0.460633	0.0371913	0.271923	0.227808		0.480629	0.734261	0.364645	0.0520478	0.605069	0.333906	0.192147	0.204406	0.957462	0.503257	0.036635	0.451241	0.0354264	0.252069	0.245157	17/10/5/5	-0.087 (1.29)	0.058 (1.318)	-0.707 (1.502)	0.078 (1.131)	0.484	0.747449	0.084 (-0.528, 0.696)	0.005 (-0.785, 0.795)	0.711 (-0.314, 1.736)	-0.036 (-1.063, 0.991)	-0.079 (-1.011, 0.853)	0.627 (-0.496, 1.749)	-0.12 (-1.266, 1.025)	0.706 (-0.544, 1.955)	-0.041 (-1.29, 1.208)	-0.747 (-2.152, 0.658)	0.272	0.012	1.376	-0.07	-0.168	1.108	-0.208	1.121	-0.065	-1.055	0.786062	0.990149	0.172055	0.944384	0.866785	0.270628	0.835591	0.265075	0.948032	0.29414	22/15/18/10/10/6/11/8	0.498 (1.05)	0.244 (1.022)	-0.551 (1.295)	-0.412 (1.113)	1.682	0.160066	-0.476 (-1.061, 0.109)	-0.23 (-0.928, 0.468)	0.578 (-0.299, 1.456)	0.433 (-0.344, 1.209)	0.247 (-0.591, 1.084)	1.055 (0.058, 2.052)	0.909 (0.001, 1.817)	0.808 (-0.256, 1.872)	0.662 (-0.316, 1.64)	-0.146 (-1.253, 0.961)	-1.614	-0.653	1.307	1.105	0.584	2.099	1.986	1.507	1.344	-0.261	0.109661	0.515434	0.194124	0.27161	0.560679	0.0383782	0.049759	0.135048	0.182133	0.794491	33/16/35/29/8/12/30/17/16/13	-0.805 (1.246)	0.088 (1.43)	0.461 (1.519)	-0.442 (1.553)	0.009 (1.243)	2.141	0.0637762	0.823 (0.141, 1.505)	-0.078 (-0.623, 0.466)	-0.481 (-1.259, 0.296)	0.495 (-0.171, 1.161)	0.049 (-0.7, 0.798)	-0.901 (-1.665, -0.138)	-1.304 (-2.251, -0.358)	-0.328 (-1.185, 0.528)	-0.775 (-1.694, 0.145)	-0.403 (-1.252, 0.447)	0.573 (-0.18, 1.326)	0.127 (-0.699, 0.953)	0.976 (0.037, 1.915)	0.53 (-0.478, 1.537)	-0.446 (-1.353, 0.46)	2.386	-0.284	-1.223	1.468	0.128	-2.334	-2.725	-0.758	-1.664	-0.937	1.505	0.304	2.055	1.039	-0.973	0.0182888	0.776467	0.223262	0.144306	0.898224	0.0209758	0.00721507	0.449851	0.0982513	0.350063	0.134546	0.761803	0.0416826	0.300351	0.332201
PPM1L	Q5SGD2	154/119/96/20/64/47	0.104 (0.876)	0.109 (0.884)	-0.381 (0.876)	-0.114 (0.891)	0.014 (1.15)	1.351	0.241721	0	0	0	0	0	0	0	0	0	0	0	0	0	5.26667	3.5	1	0.666667	0.9	46.4706	30.8824	8.82353	5.88235	7.94118	astro	Per2; aSMC; vSMC	aSMC; Per1; Per2; Per3; vSMC	SMC				-0.109 (-0.336, 0.118)	-0.114 (-0.356, 0.128)	0.376 (-0.066, 0.817)	0.109 (-0.168, 0.385)	-0.019 (-0.329, 0.29)	-0.005 (-0.26, 0.25)	0.485 (0.035, 0.934)	0.218 (-0.07, 0.506)	0.089 (-0.231, 0.41)	0.49 (0.033, 0.946)	0.223 (-0.077, 0.523)	0.094 (-0.236, 0.425)	-0.267 (-0.743, 0.209)	-0.395 (-0.891, 0.101)	-0.128 (-0.485, 0.229)	-0.942	-0.926	1.671	0.774	-0.123	-0.039	2.12	1.484	0.549	2.106	1.459	0.561	-1.102	-1.565	-0.706	0.34645	0.354856	0.095273	0.439415	0.902093	0.96859	0.0345201	0.138329	0.583531	0.0356926	0.145091	0.574886	0.271199	0.118258	0.48061		0.22607	0.221769	0.129591	0.441636	0.974666	0.921541	0.0349228	0.0911622	0.409287	0.034607	0.090756	0.382766	0.335535	0.172761	0.533947	44/25/14/6	-0.047 (0.931)	-0.084 (0.925)	-0.173 (1.043)	0.75 (1.135)	0.892	0.469253	-0.007 (-0.346, 0.333)	0.02 (-0.41, 0.449)	0.134 (-0.408, 0.677)	-0.733 (-1.54, 0.073)	0.026 (-0.468, 0.52)	0.141 (-0.454, 0.736)	-0.727 (-1.576, 0.122)	0.115 (-0.536, 0.766)	-0.753 (-1.643, 0.137)	-0.868 (-1.816, 0.08)	-0.038	0.089	0.488	-1.792	0.104	0.467	-1.687	0.347	-1.667	-1.803	0.969801	0.92881	0.626093	0.0744459	0.917346	0.641194	0.0928704	0.728557	0.0967857	0.0725982	9/28/8/20/4/12/2/17	0.255 (1.054)	0.315 (0.942)	-0.069 (1.148)	-0.358 (0.918)	1.696	0.151949	-0.267 (-0.674, 0.139)	-0.345 (-0.821, 0.131)	0.11 (-0.485, 0.705)	0.394 (-0.114, 0.903)	-0.078 (-0.658, 0.502)	0.377 (-0.308, 1.062)	0.662 (0.051, 1.272)	0.455 (-0.274, 1.184)	0.739 (0.081, 1.398)	0.284 (-0.46, 1.029)	-1.295	-1.43	0.364	1.528	-0.265	1.085	2.136	1.23	2.213	0.753	0.196656	0.154225	0.715969	0.128027	0.791415	0.278976	0.033791	0.22012	0.0279063	0.452061	2/47/13/51/1/19/9/38/5/24	0.155 (0.686)	0.123 (0.836)	-0.316 (0.85)	-0.106 (0.759)	0.094 (1.235)	1.002	0.416672	-0.162 (-0.467, 0.143)	-0.128 (-0.426, 0.17)	0.307 (-0.137, 0.752)	0.101 (-0.229, 0.43)	-0.097 (-0.496, 0.303)	0.034 (-0.335, 0.403)	0.469 (-0.026, 0.964)	0.263 (-0.135, 0.661)	0.065 (-0.394, 0.524)	0.435 (-0.057, 0.927)	0.229 (-0.164, 0.622)	0.031 (-0.422, 0.484)	-0.206 (-0.719, 0.306)	-0.404 (-0.966, 0.158)	-0.198 (-0.673, 0.277)	-1.044	-0.844	1.359	0.602	-0.476	0.181	1.864	1.298	0.279	1.739	1.144	0.135	-0.792	-1.413	-0.819	0.297195	0.399237	0.175	0.54746	0.634063	0.856518	0.0631567	0.195135	0.780483	0.082928	0.253298	0.892626	0.429033	0.158591	0.413554
PPM1N	Q8N819	30/35/34/8/16/12	0.321 (0.845)	0.715 (0.932)	-0.064 (0.922)	0.363 (1.025)	0.199 (0.69)	2.444	0.0374604	0	1	0	0	0	0	0	0	0	0	2	0	0	0.1	0.3	0.1	0.266667	0.1	11.5385	34.6154	11.5385	30.7692	11.5385	NS	NA			1			-0.35 (-0.803, 0.102)	-0.744 (-1.2, -0.288)	0.034 (-0.69, 0.758)	-0.392 (-0.956, 0.171)	-0.228 (-0.849, 0.394)	-0.394 (-0.832, 0.045)	0.385 (-0.328, 1.098)	-0.042 (-0.591, 0.507)	0.123 (-0.486, 0.731)	0.778 (0.063, 1.493)	0.352 (-0.2, 0.903)	0.516 (-0.095, 1.127)	-0.427 (-1.215, 0.361)	-0.262 (-1.093, 0.568)	0.164 (-0.53, 0.859)	-1.532	-3.23	0.094	-1.378	-0.726	-1.777	1.068	-0.151	0.398	2.154	1.261	1.671	-1.072	-0.625	0.468	0.128023	0.00157112	0.925326	0.170444	0.469387	0.0778977	0.287564	0.880097	0.690994	0.0330985	0.209553	0.0970701	0.285814	0.533159	0.640265		0.177967	0.00631796	0.820701	0.177595	0.598073	0.119313	0.274504	0.788001	0.65847	0.040559	0.330361	0.116654	0.240518	0.547054	0.546103	NA	NA	NA	NA	NA	NA	NA	NA	NA	NA	NA	NA	NA	NA	NA	NA	NA	NA	NA	NA	NA	NA	NA	NA	NA	NA	NA	NA	NA	NA	NA	NA	NA	NA	NA	NA	NA	9/6/4/4	NA	NA	NA	NA	NA	NA	NA	NA	NA	NA	NA	NA	NA	NA	NA	NA	NA	NA	NA	NA	NA	NA	NA	NA	NA	NA	NA	NA	NA	NA	NA	NA	NA	NA	NA	NA	14/21/6/9/4	NA	NA	NA	NA	NA	NA	NA	NA	NA	NA	NA	NA	NA	NA	NA	NA	NA	NA	NA	NA	NA	NA	NA	NA	NA	NA	NA	NA	NA	NA	NA	NA	NA	NA	NA	NA	NA	NA	NA	NA	NA	NA	NA	NA	NA	NA	NA	NA	NA	NA	NA	NA
PPME1	Q9Y570	13/4/4/5/1/4	NA	NA	NA	NA	NA	NA	NA	0	0	0	0	0	0	0	0	0	0	0	0	0	4.875	18.3	4.9	2.2	2.5	14.8741	55.8352	14.9504	6.71243	7.62777	neuron	NA						NA	NA	NA	NA	NA	NA	NA	NA	NA	NA	NA	NA	NA	NA	NA	NA	NA	NA	NA	NA	NA	NA	NA	NA	NA	NA	NA	NA	NA	NA	NA	NA	NA	NA	NA	NA	NA	NA	NA	NA	NA	NA	NA	NA	NA		NA	NA	NA	NA	NA	NA	NA	NA	NA	NA	NA	NA	NA	NA	NA	NA	NA	NA	NA	NA	NA	NA	NA	NA	NA	NA	NA	NA	NA	NA	NA	NA	NA	NA	NA	NA	NA	NA	NA	NA	NA	NA	NA	NA	NA	NA	NA	NA	NA	NA	NA	NA	NA	NA	NA	NA	NA	NA	NA	NA	NA	NA	NA	NA	NA	NA	NA	NA	NA	NA	NA	NA	NA	NA	NA	NA	NA	NA	NA	NA	NA	NA	NA	NA	NA	NA	NA	NA	NA	NA	NA	NA	NA	NA	NA	NA	NA	NA	NA	NA	NA	NA	NA	NA	NA	NA	NA	NA	NA	NA	NA	NA	NA	NA	NA	NA	NA	NA	NA	NA	NA	NA	NA	NA	NA	NA	NA	NA	NA	NA	NA	NA	NA	NA	NA	NA	NA	NA	NA	NA	NA	NA
PPP1CA	P62136	149/109/100/22/70/46	0.405 (0.877)	0.512 (0.773)	1.551 (1.03)	0.093 (0.903)	0.145 (1.024)	13.464	2.55801e-12	1	1	1	0	0	0	0	0	0	0	3	0	0	2.46667	1.3	1.44	3.13333	4.05	19.9085	10.4923	11.6223	25.2892	32.6877	NS	vSMC						-0.4 (-0.629, -0.172)	-0.508 (-0.742, -0.274)	-1.547 (-1.961, -1.133)	-0.089 (-0.351, 0.174)	-0.141 (-0.447, 0.164)	-0.108 (-0.359, 0.143)	-1.147 (-1.57, -0.723)	0.312 (0.034, 0.589)	0.259 (-0.059, 0.578)	-1.039 (-1.465, -0.612)	0.42 (0.137, 0.702)	0.367 (0.044, 0.69)	1.458 (1.016, 1.901)	1.406 (0.936, 1.875)	-0.053 (-0.396, 0.291)	-3.446	-4.264	-7.346	-0.663	-0.908	-0.845	-5.321	2.209	1.599	-4.784	2.921	2.235	6.472	5.882	-0.301	0.000618841	2.40752e-05	8.5881e-13	0.507946	0.364457	0.398659	1.57699e-07	0.0276703	0.110438	2.27704e-06	0.00364701	0.0258821	2.3526e-10	7.51295e-09	0.763624		0.00108536	0.000239085	2.03112e-12	0.486376	0.406541	0.610919	1.80594e-07	0.041109	0.120334	1.14656e-06	0.014772	0.0533897	5.62085e-10	1.15341e-08	0.835175	36/25/14/7	0.142 (0.856)	0.533 (0.828)	0.151 (0.875)	0.753 (1.224)	1.951	0.10293	-0.116 (-0.475, 0.243)	-0.458 (-0.88, -0.036)	-0.132 (-0.664, 0.399)	-0.733 (-1.468, 0.002)	-0.342 (-0.846, 0.162)	-0.016 (-0.615, 0.583)	-0.617 (-1.406, 0.173)	0.326 (-0.314, 0.965)	-0.275 (-1.09, 0.54)	-0.601 (-1.481, 0.28)	-0.638	-2.139	-0.491	-1.965	-1.336	-0.053	-1.539	1.003	-0.665	-1.344	0.524006	0.0335486	0.6241	0.0506683	0.182963	0.957596	0.125104	0.316885	0.507048	0.180288	5/32/6/22/2/14/5/14	0.647 (1.018)	0.603 (0.702)	0.134 (1.086)	-0.308 (0.872)	4.528	0.0015502	-0.65 (-1.024, -0.277)	-0.512 (-0.957, -0.067)	-0.155 (-0.694, 0.385)	0.317 (-0.221, 0.855)	0.139 (-0.399, 0.677)	0.496 (-0.122, 1.113)	0.968 (0.351, 1.584)	0.357 (-0.307, 1.021)	0.829 (0.169, 1.489)	0.472 (-0.253, 1.197)	-3.433	-2.265	-0.565	1.161	0.508	1.583	3.093	1.059	2.475	1.283	0.000711345	0.0244628	0.572426	0.246774	0.611782	0.114938	0.00223325	0.290605	0.0140742	0.200734	8/41/11/53/2/18/5/42/4/25	0.445 (0.723)	0.465 (0.785)	1.415 (0.894)	0.06 (0.868)	0.229 (0.971)	8.534	1.33612e-07	-0.421 (-0.739, -0.103)	-0.426 (-0.715, -0.136)	-1.382 (-1.833, -0.93)	-0.061 (-0.374, 0.252)	-0.214 (-0.603, 0.174)	-0.004 (-0.378, 0.37)	-0.96 (-1.469, -0.452)	0.36 (-0.035, 0.756)	0.207 (-0.25, 0.664)	-0.956 (-1.448, -0.464)	0.365 (-0.009, 0.738)	0.211 (-0.225, 0.648)	1.321 (0.811, 1.83)	1.167 (0.608, 1.727)	-0.153 (-0.607, 0.301)	-2.607	-2.891	-6.019	-0.383	-1.085	-0.022	-3.719	1.792	0.891	-3.824	1.921	0.952	5.101	4.106	-0.664	0.00955375	0.0041022	4.79931e-09	0.7022	0.27861	0.982406	0.000236134	0.0740086	0.373752	0.000157898	0.0556145	0.341847	5.8058e-07	5.11598e-05	0.506892
PPP1R12C	Q9BZL4	3/3/0/2/1/0	NA	NA	NA	NA	NA	NA	NA	0	0	0	0	0	0	0	0	0	0	0	0	1	0.241667	0.1	0.16	0.333333	0.6	16.8409	6.96864	11.1498	23.2288	41.8118	endoth	NA						NA	NA	NA	NA	NA	NA	NA	NA	NA	NA	NA	NA	NA	NA	NA	NA	NA	NA	NA	NA	NA	NA	NA	NA	NA	NA	NA	NA	NA	NA	NA	NA	NA	NA	NA	NA	NA	NA	NA	NA	NA	NA	NA	NA	NA		NA	NA	NA	NA	NA	NA	NA	NA	NA	NA	NA	NA	NA	NA	NA	NA	NA	NA	NA	NA	NA	NA	NA	NA	NA	NA	NA	NA	NA	NA	NA	NA	NA	NA	NA	NA	NA	NA	NA	NA	NA	NA	NA	NA	NA	NA	NA	NA	NA	NA	NA	NA	NA	NA	NA	NA	NA	NA	NA	NA	NA	NA	NA	NA	NA	NA	NA	NA	NA	NA	NA	NA	NA	NA	NA	NA	NA	NA	NA	NA	NA	NA	NA	NA	NA	NA	NA	NA	NA	NA	NA	NA	NA	NA	NA	NA	NA	NA	NA	NA	NA	NA	NA	NA	NA	NA	NA	NA	NA	NA	NA	NA	NA	NA	NA	NA	NA	NA	NA	NA	NA	NA	NA	NA	NA	NA	NA	NA	NA	NA	NA	NA	NA	NA	NA	NA	NA	NA	NA	NA	NA	NA
PPP1R14A	Q96A00	153/112/106/19/67/50	-0.028 (0.9)	0.63 (0.751)	0.349 (1.023)	-0.048 (0.964)	-0.309 (1.101)	10.026	3.68686e-09	0	1	0	0	0	0	0	0	0	1	2	0	0	0.258333	0.1	7.06	0.1	0.55	3.20182	1.23941	87.5026	1.23941	6.81677	oligo	aSMC; Per1; vSMC	aSMC; Per2					0.028 (-0.201, 0.257)	-0.63 (-0.862, -0.397)	-0.349 (-0.797, 0.099)	0.048 (-0.222, 0.318)	0.309 (0.009, 0.609)	-0.657 (-0.907, -0.408)	-0.377 (-0.834, 0.08)	0.02 (-0.264, 0.305)	0.282 (-0.032, 0.595)	0.281 (-0.179, 0.74)	0.678 (0.39, 0.965)	0.939 (0.623, 1.255)	0.397 (-0.082, 0.876)	0.658 (0.162, 1.155)	0.261 (-0.083, 0.606)	0.238	-5.311	-1.53	0.35	2.024	-5.171	-1.619	0.14	1.765	1.2	4.629	5.834	1.629	2.604	1.49	0.812275	1.64021e-07	0.126683	0.726728	0.0434646	3.36791e-07	0.106092	0.888437	0.0781576	0.230535	4.69366e-06	9.7012e-09	0.103982	0.00947691	0.13674		0.75102	9.60584e-06	0.0890566	0.735538	0.0191722	8.63776e-06	0.0672237	0.948889	0.0450442	0.52381	9.31758e-05	5.13462e-08	0.0756094	0.00342839	0.0741594	41/27/14/7	0.084 (0.804)	0.748 (0.555)	-0.394 (1.186)	-0.392 (1.059)	3.671	0.00638903	-0.082 (-0.398, 0.234)	-0.561 (-0.941, -0.182)	0.375 (-0.121, 0.871)	0.519 (-0.169, 1.207)	-0.479 (-0.925, -0.033)	0.457 (-0.093, 1.007)	0.601 (-0.129, 1.332)	0.936 (0.346, 1.527)	1.081 (0.325, 1.836)	0.144 (-0.68, 0.969)	-0.512	-2.913	1.49	1.486	-2.118	1.636	1.621	3.124	2.819	0.344	0.609343	0.00392423	0.137653	0.138552	0.0352621	0.103144	0.106267	0.00200921	0.0052324	0.730924	6/31/5/23/1/15/0/19	-0.069 (1.017)	0.582 (0.802)	-0.122 (0.86)	-0.438 (0.96)	3.201	0.0138792	0.068 (-0.289, 0.424)	-0.432 (-0.842, -0.022)	0.229 (-0.266, 0.724)	0.567 (0.121, 1.013)	-0.5 (-1.002, 0.003)	0.161 (-0.413, 0.735)	0.5 (-0.032, 1.032)	0.661 (0.052, 1.27)	0.999 (0.431, 1.567)	0.338 (-0.287, 0.964)	0.373	-2.076	0.911	2.507	-1.959	0.554	1.85	2.139	3.465	1.065	0.709359	0.0389894	0.363174	0.0128544	0.0513191	0.580161	0.0655615	0.0334965	0.000630829	0.28791	9/40/8/56/5/15/9/38/5/24	-0.111 (0.91)	0.592 (0.815)	0.447 (1.103)	0.109 (0.9)	-0.184 (1.24)	4.056	0.00139058	0.126 (-0.206, 0.457)	-0.516 (-0.81, -0.222)	-0.554 (-1.065, -0.042)	-0.128 (-0.466, 0.21)	0.2 (-0.209, 0.61)	-0.642 (-1.029, -0.255)	-0.68 (-1.249, -0.11)	-0.254 (-0.678, 0.169)	0.074 (-0.408, 0.557)	-0.038 (-0.587, 0.512)	0.388 (-0.008, 0.783)	0.716 (0.259, 1.174)	0.425 (-0.151, 1.001)	0.754 (0.132, 1.376)	0.329 (-0.157, 0.815)	0.747	-3.451	-2.129	-0.747	0.963	-3.265	-2.348	-1.181	0.304	-0.135	1.927	3.081	1.453	2.384	1.33	0.455436	0.000634635	0.034011	0.455624	0.336495	0.00121295	0.0194642	0.238401	0.761634	0.892609	0.0549142	0.00224555	0.147169	0.0177176	0.184358
PPP1R14B	Q96C90	6/2/1/4/1/0	NA	NA	NA	NA	NA	NA	NA	0	0	0	0	0	0	0	0	0	0	0	0	1	0.175	0.1	0.1	0.166667	0.1	27.2727	15.5844	15.5844	25.974	15.5844	NS	NA						NA	NA	NA	NA	NA	NA	NA	NA	NA	NA	NA	NA	NA	NA	NA	NA	NA	NA	NA	NA	NA	NA	NA	NA	NA	NA	NA	NA	NA	NA	NA	NA	NA	NA	NA	NA	NA	NA	NA	NA	NA	NA	NA	NA	NA		NA	NA	NA	NA	NA	NA	NA	NA	NA	NA	NA	NA	NA	NA	NA	NA	NA	NA	NA	NA	NA	NA	NA	NA	NA	NA	NA	NA	NA	NA	NA	NA	NA	NA	NA	NA	NA	NA	NA	NA	NA	NA	NA	NA	NA	NA	NA	NA	NA	NA	NA	NA	NA	NA	NA	NA	NA	NA	NA	NA	NA	NA	NA	NA	NA	NA	NA	NA	NA	NA	NA	NA	NA	NA	NA	NA	NA	NA	NA	NA	NA	NA	NA	NA	NA	NA	NA	NA	NA	NA	NA	NA	NA	NA	NA	NA	NA	NA	NA	NA	NA	NA	NA	NA	NA	NA	NA	NA	NA	NA	NA	NA	NA	NA	NA	NA	NA	NA	NA	NA	NA	NA	NA	NA	NA	NA	NA	NA	NA	NA	NA	NA	NA	NA	NA	NA	NA	NA	NA	NA	NA	NA
PPP1R1B	Q9UD71	187/137/124/24/78/56	0.397 (0.856)	0.449 (1.041)	0.487 (1.412)	0.292 (1.029)	-0.154 (1.274)	5.563	5.07734e-05	1	1	1	1	0	0	0	0	0	0	3	1	1	35.8333	3.2	0.78	0.233333	1.65	85.9381	7.67447	1.87065	0.559597	3.95715	astro	NA						-0.393 (-0.62, -0.166)	-0.445 (-0.679, -0.211)	-0.483 (-0.921, -0.045)	-0.288 (-0.56, -0.015)	0.158 (-0.149, 0.466)	-0.052 (-0.302, 0.199)	-0.09 (-0.537, 0.357)	0.105 (-0.181, 0.392)	0.551 (0.231, 0.872)	-0.038 (-0.489, 0.412)	0.157 (-0.135, 0.449)	0.603 (0.278, 0.928)	0.196 (-0.276, 0.667)	0.641 (0.148, 1.134)	0.446 (0.092, 0.8)	-3.396	-3.733	-2.166	-2.074	1.01	-0.406	-0.396	0.722	3.379	-0.167	1.057	3.641	0.814	2.556	2.474	0.00072824	0.000207516	0.0307335	0.0385476	0.312706	0.684802	0.69225	0.470415	0.000776043	0.867263	0.290833	0.000295128	0.415803	0.0108483	0.0136179		0.00117748	0.000315254	0.0377995	0.0345441	0.370809	0.629188	0.705494	0.561503	0.00169721	0.918487	0.328271	0.000540439	0.477101	0.0166423	0.0162603	51/32/15/8	0.277 (0.76)	0.362 (1.189)	-0.005 (0.845)	-0.336 (1.758)	1.314	0.264695	-0.237 (-0.553, 0.08)	-0.304 (-0.694, 0.087)	0.031 (-0.5, 0.562)	0.334 (-0.38, 1.049)	-0.067 (-0.521, 0.387)	0.268 (-0.312, 0.848)	0.571 (-0.185, 1.327)	0.335 (-0.289, 0.959)	0.638 (-0.147, 1.423)	0.303 (-0.564, 1.17)	-1.473	-1.531	0.115	0.921	-0.289	0.909	1.487	1.056	1.6	0.688	0.141912	0.126819	0.908278	0.357725	0.772421	0.364188	0.138147	0.291772	0.110704	0.49177	37/28/16/19	0.389 (0.938)	0.542 (0.974)	0.075 (1.052)	-0.229 (1.23)	2.618	0.0354031	-0.383 (-0.74, -0.027)	-0.477 (-0.886, -0.067)	-0.08 (-0.602, 0.441)	0.232 (-0.25, 0.714)	-0.093 (-0.596, 0.409)	0.303 (-0.294, 0.901)	0.616 (0.052, 1.179)	0.396 (-0.235, 1.028)	0.709 (0.111, 1.307)	0.313 (-0.36, 0.985)	-2.115	-2.293	-0.303	0.948	-0.366	0.998	2.151	1.235	2.333	0.914	0.0353257	0.0226183	0.762046	0.343763	0.714805	0.318956	0.0323692	0.217817	0.0203656	0.361338	49/64/20/47/29	0.528 (0.884)	0.452 (1.004)	0.693 (1.399)	0.46 (1.058)	-0.055 (1.191)	4.783	0.000296508	-0.521 (-0.848, -0.193)	-0.43 (-0.727, -0.134)	-0.694 (-1.175, -0.214)	-0.458 (-0.79, -0.127)	0.069 (-0.336, 0.475)	0.091 (-0.296, 0.477)	-0.173 (-0.713, 0.366)	0.063 (-0.354, 0.479)	0.59 (0.112, 1.069)	-0.264 (-0.787, 0.259)	-0.028 (-0.421, 0.365)	0.5 (0.044, 0.956)	0.236 (-0.309, 0.781)	0.764 (0.169, 1.358)	0.528 (0.048, 1.008)	-3.125	-2.852	-2.84	-2.718	0.337	0.461	-0.632	0.295	2.426	-0.993	-0.14	2.154	0.851	2.526	2.161	0.00191206	0.0045834	0.00474307	0.00685719	0.73666	0.645299	0.52762	0.768103	0.0157038	0.32144	0.888581	0.0318304	0.395546	0.0119415	0.0312756
PPP1R7	Q15435	187/137/124/24/78/56	0.632 (0.939)	1.144 (1.039)	1.512 (0.783)	0.097 (1.2)	0.524 (0.896)	27.432	4.84448e-25	1	1	1	0	1	0	0	0	0	0	3	1	0	8.99167	14.2	6.92	5.33333	4.95	22.2594	35.1529	17.1308	13.203	12.254	NS	NA						-0.638 (-0.86, -0.415)	-1.149 (-1.378, -0.921)	-1.518 (-1.946, -1.089)	-0.103 (-0.369, 0.164)	-0.53 (-0.831, -0.229)	-0.512 (-0.757, -0.267)	-0.88 (-1.318, -0.443)	0.535 (0.254, 0.815)	0.108 (-0.206, 0.421)	-0.368 (-0.809, 0.072)	1.047 (0.761, 1.332)	0.62 (0.301, 0.938)	1.415 (0.954, 1.876)	0.988 (0.506, 1.47)	-0.427 (-0.773, -0.081)	-5.634	-9.864	-6.957	-0.758	-3.457	-4.105	-3.954	3.747	0.674	-1.642	7.198	3.824	6.025	4.025	-2.424	2.70998e-08	2.2631e-21	9.1005e-12	0.448799	0.000584154	4.60549e-05	8.59976e-05	0.000196581	0.500468	0.101123	1.83387e-12	0.000144826	2.95065e-09	6.43843e-05	0.0156608		3.36781e-08	1.1837e-19	9.73499e-12	0.462887	0.000898871	0.000144537	8.27942e-05	0.000204442	0.447157	0.0775185	1.26859e-11	0.000234275	2.99623e-09	5.33234e-05	0.0192843	51/32/15/8	0.322 (1.095)	0.839 (1.049)	-0.718 (1.683)	0.743 (0.822)	6.409	5.9497e-05	-0.305 (-0.638, 0.028)	-0.718 (-1.128, -0.308)	0.729 (0.172, 1.287)	-0.71 (-1.461, 0.04)	-0.413 (-0.89, 0.064)	1.034 (0.425, 1.644)	-0.405 (-1.2, 0.389)	1.447 (0.792, 2.102)	0.007 (-0.817, 0.832)	-1.44 (-2.35, -0.529)	-1.805	-3.446	2.574	-1.863	-1.703	3.339	-1.005	4.346	0.018	-3.111	0.0720821	0.000655199	0.0105481	0.0634371	0.0897047	0.000951425	0.315899	1.92881e-05	0.985918	0.00205313	37/28/16/19	0.618 (0.771)	1.207 (0.995)	0.48 (0.996)	0.64 (1.035)	11.301	1.62662e-08	-0.622 (-0.967, -0.277)	-1.158 (-1.554, -0.762)	-0.505 (-1.009, 0)	-0.656 (-1.122, -0.189)	-0.536 (-1.022, -0.05)	0.117 (-0.461, 0.695)	-0.033 (-0.578, 0.512)	0.653 (0.042, 1.264)	0.502 (-0.076, 1.081)	-0.151 (-0.802, 0.5)	-3.548	-5.757	-1.97	-2.767	-2.171	0.399	-0.121	2.104	1.709	-0.456	0.000454776	2.24389e-08	0.0497956	0.00603148	0.0308002	0.689932	0.903794	0.0362774	0.0885599	0.648818	49/64/20/47/29	0.965 (0.768)	1.268 (1.037)	1.458 (0.694)	0.226 (0.97)	0.388 (0.824)	25.213	5.04422e-22	-0.976 (-1.277, -0.675)	-1.247 (-1.519, -0.975)	-1.491 (-1.932, -1.05)	-0.234 (-0.538, 0.07)	-0.37 (-0.742, 0.003)	-0.271 (-0.626, 0.084)	-0.515 (-1.01, -0.02)	0.742 (0.36, 1.125)	0.606 (0.167, 1.045)	-0.244 (-0.723, 0.236)	1.013 (0.653, 1.374)	0.877 (0.459, 1.296)	1.257 (0.757, 1.758)	1.121 (0.576, 1.667)	-0.136 (-0.577, 0.304)	-6.381	-9.008	-6.647	-1.511	-1.952	-1.503	-2.046	3.814	2.715	-0.999	5.525	4.122	4.938	4.041	-0.607	5.01743e-10	9.63501e-18	1.01428e-10	0.131691	0.0517077	0.133645	0.0414279	0.0001588	0.00691672	0.318476	6.03807e-08	4.59337e-05	1.17408e-06	6.4257e-05	0.544112
PPP2CA	P67775	49/29/21/9/21/11	-0.047 (0.643)	0.122 (0.783)	0.459 (1.724)	-0.327 (0.81)	0.823 (2.474)	1.825	0.111977	0	0	0	0	1	0	0	0	0	0	5	0	0	15.6333	44	18.44	27.3333	6.1	14.0201	39.4595	16.5371	24.5127	5.47052	NS	NA				1		0.047 (-0.475, 0.568)	-0.122 (-0.703, 0.459)	-0.459 (-1.267, 0.348)	0.327 (-0.254, 0.908)	-0.823 (-1.567, -0.08)	-0.169 (-0.807, 0.469)	-0.506 (-1.356, 0.344)	0.281 (-0.358, 0.919)	-0.87 (-1.659, -0.081)	-0.337 (-1.224, 0.55)	0.449 (-0.238, 1.137)	-0.701 (-1.53, 0.128)	0.786 (-0.101, 1.674)	-0.364 (-1.365, 0.637)	-1.151 (-1.98, -0.322)	0.176	-0.416	-1.125	1.114	-2.192	-0.523	-1.177	0.87	-2.182	-0.751	1.293	-1.673	1.753	-0.719	-2.745	0.860219	0.677917	0.26272	0.267373	0.0301403	0.601749	0.241161	0.3861	0.0308815	0.453786	0.198211	0.0966847	0.0819037	0.473201	0.0068809		0.850835	0.639491	0.343563	0.301763	0.0301206	0.563794	0.310299	0.430865	0.0302769	0.57248	0.206727	0.10788	0.133237	0.417063	0.00799872	NA	NA	NA	NA	NA	NA	NA	NA	NA	NA	NA	NA	NA	NA	NA	NA	NA	NA	NA	NA	NA	NA	NA	NA	NA	NA	NA	NA	NA	NA	NA	NA	NA	NA	NA	NA	NA	9/6/6/4	NA	NA	NA	NA	NA	NA	NA	NA	NA	NA	NA	NA	NA	NA	NA	NA	NA	NA	NA	NA	NA	NA	NA	NA	NA	NA	NA	NA	NA	NA	NA	NA	NA	NA	NA	NA	36/13/57/7/11/9/34/13/23/6	-0.008 (0.867)	0.303 (0.685)	0.459 (1.724)	-0.207 (0.416)	-0.154 (0.957)	0.908	0.479914	0.009 (-0.609, 0.628)	-0.353 (-1.158, 0.452)	-0.615 (-1.37, 0.139)	0.246 (-0.375, 0.867)	0.166 (-0.692, 1.024)	-0.363 (-1.295, 0.57)	-0.625 (-1.515, 0.265)	0.237 (-0.543, 1.017)	0.157 (-0.823, 1.136)	-0.262 (-1.273, 0.749)	0.6 (-0.34, 1.539)	0.519 (-0.589, 1.628)	0.862 (-0.045, 1.768)	0.781 (-0.293, 1.856)	-0.08 (-1.059, 0.898)	0.03	-0.872	-1.62	0.789	0.384	-0.773	-1.394	0.604	0.318	-0.515	1.268	0.931	1.889	1.445	-0.163	0.97608	0.385598	0.10877	0.432491	0.701534	0.441716	0.166647	0.547232	0.751336	0.607755	0.208191	0.354613	0.0622136	0.1519	0.870642
PPP2R1A	P30153	96/82/60/20/32/32	0.027 (0.871)	-0.047 (0.901)	1.062 (1.378)	0.176 (0.982)	0.661 (1.025)	6.421	1.06268e-05	0	0	1	0	1	0	0	0	0	0	3	0	0	5.74167	2.7	2.02	1.83333	4.2	34.8085	16.3686	12.2461	11.1145	25.4623	NS	NA						-0.027 (-0.317, 0.262)	0.047 (-0.27, 0.364)	-1.062 (-1.536, -0.589)	-0.176 (-0.569, 0.217)	-0.661 (-1.055, -0.268)	0.075 (-0.253, 0.402)	-1.035 (-1.515, -0.555)	-0.149 (-0.55, 0.252)	-0.634 (-1.035, -0.233)	-1.11 (-1.607, -0.612)	-0.224 (-0.645, 0.198)	-0.709 (-1.13, -0.287)	0.886 (0.337, 1.435)	0.401 (-0.148, 0.95)	-0.485 (-0.967, -0.004)	-0.186	0.294	-4.415	-0.883	-3.31	0.449	-4.24	-0.73	-3.107	-4.39	-1.044	-3.307	3.175	1.437	-1.982	0.852582	0.76923	1.38627e-05	0.378133	0.00104092	0.653698	2.9428e-05	0.465834	0.00205914	1.54465e-05	0.29739	0.00105048	0.00164379	0.151675	0.0483497		0.81435	0.732158	9.41963e-06	0.410465	0.00152197	0.5909	2.17452e-05	0.525383	0.00338426	1.03939e-05	0.309634	0.00143366	0.00113116	0.112839	0.0525424	26/15/6/5	-0.078 (0.865)	-0.35 (0.815)	0.916 (0.982)	1.354 (1.362)	4.084	0.0036628	0.038 (-0.391, 0.468)	0.383 (-0.16, 0.926)	-0.942 (-1.751, -0.132)	-1.276 (-2.164, -0.388)	0.344 (-0.289, 0.977)	-0.98 (-1.851, -0.109)	-1.315 (-2.266, -0.363)	-1.325 (-2.261, -0.388)	-1.659 (-2.655, -0.663)	-0.335 (-1.507, 0.838)	0.177	1.393	-2.3	-2.841	1.076	-2.224	-2.732	-2.797	-3.293	-0.564	0.859628	0.165673	0.0228904	0.00515951	0.283817	0.0277343	0.00709759	0.00588552	0.00125275	0.573505	13/24/15/13/7/9/7/12	-0.186 (1.027)	-0.2 (0.984)	0.225 (0.8)	0.522 (0.833)	1.155	0.333053	0.2 (-0.245, 0.644)	0.217 (-0.364, 0.798)	-0.188 (-0.869, 0.493)	-0.47 (-1.071, 0.132)	0.017 (-0.66, 0.694)	-0.388 (-1.148, 0.373)	-0.669 (-1.359, 0.021)	-0.405 (-1.255, 0.445)	-0.686 (-1.473, 0.1)	-0.282 (-1.139, 0.576)	0.888	0.738	-0.546	-1.543	0.05	-1.007	-1.916	-0.941	-1.725	-0.649	0.375974	0.461866	0.586058	0.124991	0.959966	0.315524	0.0572464	0.3481	0.0866555	0.517465	17/32/32/32/3/17/30/17/14/15	0.273 (0.698)	0.156 (0.879)	1.08 (1.459)	-0.11 (0.977)	0.542 (1.023)	4.83	0.000341139	-0.292 (-0.688, 0.104)	-0.17 (-0.57, 0.23)	-1.175 (-1.693, -0.658)	0.146 (-0.365, 0.657)	-0.541 (-1.079, -0.004)	0.121 (-0.365, 0.608)	-0.883 (-1.469, -0.297)	0.438 (-0.146, 1.022)	-0.25 (-0.856, 0.357)	-1.005 (-1.594, -0.415)	0.316 (-0.271, 0.903)	-0.371 (-0.981, 0.239)	1.321 (0.645, 1.997)	0.634 (-0.058, 1.326)	-0.687 (-1.374, 0)	-1.453	-0.839	-4.477	0.564	-1.985	0.493	-2.973	1.478	-0.811	-3.361	1.062	-1.199	3.855	1.806	-1.973	0.14784	0.402315	1.26526e-05	0.57367	0.0485235	0.622796	0.00331122	0.140944	0.41837	0.000927913	0.289399	0.231808	0.000155803	0.0724173	0.0498541
PPP2R5D	Q14738	6/2/1/4/1/0	NA	NA	NA	NA	NA	NA	NA	0	0	0	0	0	0	0	0	0	0	0	0	0	2.35833	4.5	1.24	0.8	0.8	24.3169	46.3997	12.7857	8.24884	8.24884	neuron	NA						NA	NA	NA	NA	NA	NA	NA	NA	NA	NA	NA	NA	NA	NA	NA	NA	NA	NA	NA	NA	NA	NA	NA	NA	NA	NA	NA	NA	NA	NA	NA	NA	NA	NA	NA	NA	NA	NA	NA	NA	NA	NA	NA	NA	NA		NA	NA	NA	NA	NA	NA	NA	NA	NA	NA	NA	NA	NA	NA	NA	NA	NA	NA	NA	NA	NA	NA	NA	NA	NA	NA	NA	NA	NA	NA	NA	NA	NA	NA	NA	NA	NA	NA	NA	NA	NA	NA	NA	NA	NA	NA	NA	NA	NA	NA	NA	NA	NA	NA	NA	NA	NA	NA	NA	NA	NA	NA	NA	NA	NA	NA	NA	NA	NA	NA	NA	NA	NA	NA	NA	NA	NA	NA	NA	NA	NA	NA	NA	NA	NA	NA	NA	NA	NA	NA	NA	NA	NA	NA	NA	NA	NA	NA	NA	NA	NA	NA	NA	NA	NA	NA	NA	NA	NA	NA	NA	NA	NA	NA	NA	NA	NA	NA	NA	NA	NA	NA	NA	NA	NA	NA	NA	NA	NA	NA	NA	NA	NA	NA	NA	NA	NA	NA	NA	NA	NA	NA
PPP3CA	Q08209	187/137/124/24/78/56	1.26 (0.912)	1.369 (1.151)	1.437 (1.158)	0.029 (1.182)	0.134 (1.304)	43.892	1.34841e-38	1	1	1	0	0	0	0	0	0	0	3	1	0	8.075	25.8	5.56	6.4	2.45	16.7236	53.4327	11.515	13.2546	5.07404	neuron	aEndo; capEndo; vEndo	aEndo; capEndo; vEndo		1			-1.26 (-1.497, -1.022)	-1.368 (-1.613, -1.124)	-1.436 (-1.894, -0.978)	-0.028 (-0.313, 0.257)	-0.133 (-0.455, 0.189)	-0.109 (-0.37, 0.153)	-0.176 (-0.644, 0.291)	1.232 (0.932, 1.531)	1.127 (0.792, 1.462)	-0.068 (-0.539, 0.403)	1.34 (1.035, 1.645)	1.235 (0.895, 1.575)	1.408 (0.915, 1.901)	1.303 (0.788, 1.818)	-0.105 (-0.475, 0.265)	-10.416	-10.987	-6.158	-0.194	-0.811	-0.815	-0.741	8.074	6.607	-0.282	8.624	7.136	5.609	4.967	-0.556	1.82069e-23	1.03344e-25	1.3485e-09	0.846589	0.417728	0.415456	0.459264	3.72713e-15	8.68288e-11	0.778131	5.77037e-17	2.78819e-12	3.11732e-08	8.89596e-07	0.578197		3.20405e-22	2.67196e-24	4.21529e-09	0.745212	0.276613	0.345853	0.484918	6.3275e-14	2.18891e-09	0.872183	8.04585e-16	4.41605e-11	1.282e-07	5.1393e-06	0.484214	51/32/15/8	0.909 (0.797)	1.033 (1.092)	-0.672 (1.083)	-0.528 (1.403)	16.053	7.17056e-12	-0.858 (-1.171, -0.545)	-0.989 (-1.375, -0.603)	0.703 (0.179, 1.228)	0.505 (-0.201, 1.212)	-0.132 (-0.581, 0.318)	1.561 (0.987, 2.135)	1.363 (0.615, 2.111)	1.693 (1.076, 2.309)	1.495 (0.719, 2.271)	-0.198 (-1.055, 0.659)	-5.393	-5.044	2.638	1.408	-0.577	5.354	3.588	5.4	3.791	-0.454	1.45486e-07	8.09633e-07	0.00880281	0.16016	0.56456	1.76624e-07	0.000391791	1.40018e-07	0.000183364	0.649883	37/28/16/19	1.158 (0.961)	1.154 (1.181)	-0.493 (1.402)	-0.115 (1.25)	15.413	2.0893e-11	-1.155 (-1.522, -0.788)	-1.027 (-1.447, -0.606)	0.404 (-0.131, 0.94)	0.049 (-0.446, 0.545)	0.128 (-0.388, 0.645)	1.559 (0.945, 2.173)	1.204 (0.625, 1.783)	1.431 (0.782, 2.08)	1.076 (0.461, 1.69)	-0.355 (-1.047, 0.336)	-6.201	-4.805	1.486	0.195	0.49	5	4.093	4.339	3.445	-1.012	2.0037e-09	2.53095e-06	0.138415	0.845458	0.624801	1.01357e-06	5.5648e-05	1.99795e-05	0.000659607	0.312591	49/64/20/47/29	1.703 (0.814)	1.631 (1.119)	1.481 (1.027)	0.43 (0.96)	0.479 (1.245)	38.089	8.90728e-32	-1.651 (-1.97, -1.332)	-1.579 (-1.868, -1.29)	-1.416 (-1.884, -0.948)	-0.445 (-0.768, -0.122)	-0.485 (-0.88, -0.09)	0.072 (-0.305, 0.449)	0.235 (-0.29, 0.761)	1.206 (0.8, 1.612)	1.166 (0.7, 1.632)	0.163 (-0.346, 0.673)	1.134 (0.751, 1.517)	1.094 (0.65, 1.539)	0.971 (0.44, 1.502)	0.931 (0.352, 1.51)	-0.04 (-0.508, 0.428)	-10.169	-10.744	-5.947	-2.71	-2.411	0.375	0.88	5.838	4.92	0.63	5.825	4.842	3.592	3.161	-0.168	1.0823e-21	9.54554e-24	6.10346e-09	0.00702975	0.0163591	0.707584	0.379369	1.11491e-08	1.279e-06	0.528964	1.20268e-08	1.85706e-06	0.000369921	0.00169821	0.866771
PPP3R1	P63098	62/41/41/7/18/23	0.092 (0.703)	-0.01 (1.082)	0.192 (1.375)	-0.345 (0.903)	0.181 (1.056)	0.764	0.576612	0	0	0	0	0	0	0	0	0	0	0	0	0	8.25833	19.5	4.56	9.4	3.05	18.4468	43.5576	10.1858	20.997	6.81285	neuron	NA						-0.044 (-0.423, 0.335)	0.058 (-0.321, 0.436)	-0.144 (-0.895, 0.606)	0.393 (-0.111, 0.897)	-0.133 (-0.593, 0.326)	0.101 (-0.314, 0.517)	-0.101 (-0.87, 0.669)	0.436 (-0.096, 0.969)	-0.09 (-0.58, 0.401)	-0.202 (-0.972, 0.568)	0.335 (-0.197, 0.867)	-0.191 (-0.681, 0.299)	0.537 (-0.301, 1.376)	0.011 (-0.802, 0.824)	-0.526 (-1.118, 0.066)	-0.228	0.3	-0.38	1.537	-0.573	0.481	-0.258	1.618	-0.36	-0.518	1.242	-0.768	1.264	0.027	-1.752	0.819995	0.764852	0.704649	0.125961	0.56766	0.631298	0.796708	0.107406	0.718901	0.605363	0.215696	0.443459	0.207898	0.978602	0.0814321		0.968339	0.504525	0.827503	0.110256	0.630832	0.515307	0.846341	0.123823	0.674845	0.587853	0.303759	0.328825	0.251643	0.94497	0.0824605	NA	NA	NA	NA	NA	NA	NA	NA	NA	NA	NA	NA	NA	NA	NA	NA	NA	NA	NA	NA	NA	NA	NA	NA	NA	NA	NA	NA	NA	NA	NA	NA	NA	NA	NA	NA	NA	13/6/2/6	NA	NA	NA	NA	NA	NA	NA	NA	NA	NA	NA	NA	NA	NA	NA	NA	NA	NA	NA	NA	NA	NA	NA	NA	NA	NA	NA	NA	NA	NA	NA	NA	NA	NA	NA	NA	34/15/39/25/14/6/33/14/15/14	0.248 (0.764)	0.083 (1.159)	-0.148 (1.137)	-0.254 (0.722)	0.303 (1.218)	0.587	0.710075	-0.132 (-0.691, 0.427)	0.057 (-0.405, 0.519)	0.25 (-0.583, 1.083)	0.322 (-0.248, 0.893)	-0.214 (-0.784, 0.356)	0.189 (-0.443, 0.82)	0.382 (-0.549, 1.313)	0.454 (-0.268, 1.176)	-0.082 (-0.801, 0.637)	0.193 (-0.692, 1.078)	0.265 (-0.38, 0.911)	-0.271 (-0.914, 0.372)	0.072 (-0.881, 1.026)	-0.464 (-1.414, 0.485)	-0.536 (-1.263, 0.19)	-0.468	0.243	0.594	1.117	-0.744	0.591	0.812	1.245	-0.226	0.432	0.814	-0.834	0.15	-0.967	-1.46	0.640864	0.808486	0.553567	0.26594	0.458329	0.555232	0.418323	0.21557	0.821271	0.666353	0.417141	0.405885	0.881198	0.335196	0.146617
PPP5C	P53041	187/137/124/24/78/56	0.562 (0.907)	0.608 (0.92)	0.396 (0.68)	0.152 (0.862)	0.077 (0.928)	10.047	2.99299e-09	1	1	1	0	0	0	0	0	0	0	2	1	0	2.25	2.4	0.58	0.333333	1.3	32.7829	34.9684	8.4507	4.85673	18.9412	NS	NA						-0.567 (-0.772, -0.362)	-0.613 (-0.824, -0.402)	-0.401 (-0.796, -0.006)	-0.157 (-0.403, 0.088)	-0.082 (-0.359, 0.196)	-0.046 (-0.272, 0.18)	0.166 (-0.237, 0.569)	0.41 (0.151, 0.668)	0.485 (0.196, 0.774)	0.212 (-0.194, 0.618)	0.456 (0.192, 0.719)	0.531 (0.238, 0.824)	0.244 (-0.181, 0.669)	0.319 (-0.125, 0.763)	0.075 (-0.244, 0.394)	-5.435	-5.705	-1.993	-1.257	-0.579	-0.399	0.809	3.115	3.298	1.025	3.399	3.556	1.126	1.41	0.464	7.97952e-08	1.8334e-08	0.0467069	0.209334	0.563104	0.690162	0.418732	0.00192866	0.00103161	0.305961	0.000720528	0.000406339	0.260762	0.159041	0.642841		3.56721e-07	4.92773e-08	0.0712033	0.16878	0.401643	0.564649	0.392058	0.00567732	0.00482174	0.242945	0.00148331	0.00129785	0.377331	0.282002	0.743741	51/32/15/8	0.569 (1.054)	0.496 (0.75)	-0.044 (0.79)	0.207 (1.602)	3.728	0.00563847	-0.525 (-0.838, -0.212)	-0.466 (-0.852, -0.08)	0.068 (-0.457, 0.593)	-0.237 (-0.944, 0.469)	0.059 (-0.39, 0.508)	0.593 (0.018, 1.167)	0.288 (-0.46, 1.036)	0.534 (-0.084, 1.151)	0.229 (-0.548, 1.005)	-0.305 (-1.162, 0.553)	-3.3	-2.375	0.253	-0.661	0.258	2.032	0.757	1.702	0.58	-0.699	0.00109057	0.0181957	0.800288	0.509373	0.796395	0.0431228	0.449538	0.089913	0.56236	0.484937	37/28/16/19	0.513 (0.83)	0.678 (1.084)	-0.067 (0.468)	-0.095 (0.774)	4.54	0.00143921	-0.516 (-0.853, -0.179)	-0.623 (-1.009, -0.236)	0.047 (-0.446, 0.539)	0.084 (-0.372, 0.539)	-0.107 (-0.581, 0.368)	0.563 (-0.002, 1.127)	0.6 (0.068, 1.132)	0.669 (0.073, 1.266)	0.706 (0.141, 1.271)	0.037 (-0.598, 0.672)	-3.015	-3.171	0.186	0.362	-0.442	1.963	2.219	2.208	2.461	0.115	0.00280351	0.00168551	0.852353	0.717937	0.658524	0.0506235	0.0273178	0.0280204	0.0144473	0.908756	49/64/20/47/29	0.592 (0.807)	0.633 (0.928)	0.406 (0.704)	0.29 (0.966)	0.154 (0.796)	5.936	2.64244e-05	-0.569 (-0.865, -0.273)	-0.628 (-0.896, -0.36)	-0.365 (-0.799, 0.069)	-0.301 (-0.6, -0.002)	-0.175 (-0.541, 0.192)	-0.059 (-0.408, 0.29)	0.204 (-0.283, 0.691)	0.268 (-0.108, 0.645)	0.394 (-0.038, 0.826)	0.262 (-0.21, 0.735)	0.327 (-0.028, 0.682)	0.453 (0.041, 0.865)	0.064 (-0.428, 0.557)	0.191 (-0.346, 0.728)	0.126 (-0.307, 0.56)	-3.781	-4.608	-1.656	-1.977	-0.938	-0.331	0.822	1.4	1.795	1.093	1.811	2.163	0.257	0.698	0.573	0.000180531	5.51124e-06	0.0985801	0.048694	0.349025	0.740805	0.411415	0.162335	0.0734577	0.275088	0.0709353	0.0311447	0.797285	0.485472	0.567273
PPP6R3	Q5H9R7	6/2/1/4/1/0	NA	NA	NA	NA	NA	NA	NA	0	0	0	0	0	0	0	0	0	0	0	0	1	6.99167	10.4	7.02	10.1	4	18.1547	27.0048	18.2282	26.2258	10.3865	NS	NA						NA	NA	NA	NA	NA	NA	NA	NA	NA	NA	NA	NA	NA	NA	NA	NA	NA	NA	NA	NA	NA	NA	NA	NA	NA	NA	NA	NA	NA	NA	NA	NA	NA	NA	NA	NA	NA	NA	NA	NA	NA	NA	NA	NA	NA		NA	NA	NA	NA	NA	NA	NA	NA	NA	NA	NA	NA	NA	NA	NA	NA	NA	NA	NA	NA	NA	NA	NA	NA	NA	NA	NA	NA	NA	NA	NA	NA	NA	NA	NA	NA	NA	NA	NA	NA	NA	NA	NA	NA	NA	NA	NA	NA	NA	NA	NA	NA	NA	NA	NA	NA	NA	NA	NA	NA	NA	NA	NA	NA	NA	NA	NA	NA	NA	NA	NA	NA	NA	NA	NA	NA	NA	NA	NA	NA	NA	NA	NA	NA	NA	NA	NA	NA	NA	NA	NA	NA	NA	NA	NA	NA	NA	NA	NA	NA	NA	NA	NA	NA	NA	NA	NA	NA	NA	NA	NA	NA	NA	NA	NA	NA	NA	NA	NA	NA	NA	NA	NA	NA	NA	NA	NA	NA	NA	NA	NA	NA	NA	NA	NA	NA	NA	NA	NA	NA	NA	NA
PPT1	P50897	173/116/107/23/69/50	0.132 (0.917)	-0.53 (0.905)	-0.698 (0.739)	0.858 (1.035)	-0.201 (1.143)	20.214	1.73992e-18	0	0	0	1	0	0	1	1	0	0	4	0	0	28.1583	26.4	17.96	44	7.55	22.6958	21.2786	14.4759	35.4643	6.08536	NS	vSMC						-0.135 (-0.365, 0.094)	0.527 (0.291, 0.762)	0.694 (0.269, 1.119)	-0.862 (-1.135, -0.589)	0.198 (-0.11, 0.505)	0.662 (0.405, 0.919)	0.83 (0.393, 1.267)	-0.727 (-1.018, -0.435)	0.333 (0.009, 0.657)	0.168 (-0.272, 0.608)	-1.389 (-1.684, -1.093)	-0.329 (-0.657, -0.001)	-1.556 (-2.018, -1.095)	-0.497 (-0.979, -0.014)	1.06 (0.704, 1.415)	-1.158	4.393	3.21	-6.211	1.263	5.067	3.73	-4.903	2.02	0.749	-9.227	-1.97	-6.632	-2.023	5.854	0.247348	1.35251e-05	0.001407	1.06023e-09	0.207225	5.57786e-07	0.000211857	1.25538e-06	0.0438886	0.453979	6.53084e-19	0.0493539	8.14518e-11	0.0435684	8.42136e-09		0.202715	0.00034221	0.00138797	5.43484e-10	0.304033	9.25989e-06	0.000158307	1.37993e-06	0.0620656	0.261016	6.70893e-17	0.0969377	5.68245e-11	0.0309446	1.63325e-08	41/31/14/8	0.083 (0.869)	-0.581 (0.926)	1.287 (1.162)	-0.354 (1.242)	8.014	4.16306e-06	-0.117 (-0.457, 0.223)	0.459 (0.067, 0.851)	-1.305 (-1.845, -0.766)	0.318 (-0.386, 1.021)	0.576 (0.107, 1.045)	-1.188 (-1.789, -0.587)	0.435 (-0.32, 1.189)	-1.764 (-2.395, -1.133)	-0.141 (-0.916, 0.633)	1.623 (0.761, 2.485)	-0.676	2.305	-4.763	0.89	2.416	-3.894	1.135	-5.503	-0.359	3.707	0.499635	0.0219614	3.16799e-06	0.374367	0.0163756	0.000125407	0.257508	8.94114e-08	0.720143	0.000256351	4/33/4/24/0/16/1/18	0.323 (1.022)	-0.44 (1.126)	0.695 (0.963)	-0.003 (0.752)	3.237	0.012949	-0.337 (-0.707, 0.034)	0.321 (-0.112, 0.755)	-0.686 (-1.201, -0.171)	0.002 (-0.487, 0.492)	0.658 (0.129, 1.187)	-0.349 (-0.948, 0.25)	0.339 (-0.238, 0.916)	-1.007 (-1.648, -0.366)	-0.319 (-0.939, 0.301)	0.688 (0.018, 1.359)	-1.789	1.462	-2.622	0.01	2.451	-1.148	1.157	-3.095	-1.013	2.022	0.0748118	0.145067	0.00926431	0.992023	0.0149307	0.252137	0.248484	0.00218842	0.311841	0.0441763	7/42/12/52/1/19/8/39/5/24	0.029 (0.874)	-0.541 (0.787)	-0.727 (0.709)	0.771 (1.001)	-0.299 (1.359)	10.026	5.75611e-09	-0.04 (-0.37, 0.29)	0.495 (0.191, 0.799)	0.733 (0.27, 1.196)	-0.774 (-1.112, -0.436)	0.268 (-0.148, 0.684)	0.535 (0.139, 0.932)	0.773 (0.246, 1.3)	-0.733 (-1.159, -0.307)	0.308 (-0.182, 0.799)	0.238 (-0.276, 0.751)	-1.269 (-1.675, -0.863)	-0.227 (-0.698, 0.244)	-1.507 (-2.042, -0.971)	-0.465 (-1.054, 0.124)	1.042 (0.547, 1.537)	-0.241	3.204	3.113	-4.506	1.267	2.654	2.885	-3.387	1.237	0.911	-6.15	-0.948	-5.531	-1.553	4.14	0.809582	0.00148104	0.00201025	9.08378e-06	0.205958	0.00833139	0.00415687	0.00079024	0.216934	0.362827	2.16854e-09	0.343903	6.33335e-08	0.121346	4.37839e-05
PPT2	Q9UMR5	11/12/5/4/2/8	NA	NA	NA	NA	NA	NA	NA	0	0	0	0	0	0	0	0	0	0	0	0	0	0.295833	0.3375	0.1725	0.1375	0.21875	25.6544	28.4284	14.8738	12.0951	18.9483	NS	NA						NA	NA	NA	NA	NA	NA	NA	NA	NA	NA	NA	NA	NA	NA	NA	NA	NA	NA	NA	NA	NA	NA	NA	NA	NA	NA	NA	NA	NA	NA	NA	NA	NA	NA	NA	NA	NA	NA	NA	NA	NA	NA	NA	NA	NA		NA	NA	NA	NA	NA	NA	NA	NA	NA	NA	NA	NA	NA	NA	NA	NA	NA	NA	NA	NA	NA	NA	NA	NA	NA	NA	NA	NA	NA	NA	NA	NA	NA	NA	NA	NA	NA	NA	NA	NA	NA	NA	NA	NA	NA	NA	NA	NA	NA	NA	NA	NA	NA	NA	NA	NA	NA	NA	NA	NA	NA	NA	NA	NA	NA	NA	NA	NA	NA	NA	NA	NA	NA	NA	NA	NA	NA	NA	NA	NA	NA	NA	NA	NA	NA	NA	NA	NA	NA	NA	NA	NA	NA	NA	NA	NA	NA	NA	NA	NA	NA	NA	NA	NA	NA	NA	NA	NA	NA	NA	NA	NA	NA	NA	NA	NA	NA	NA	NA	NA	NA	NA	NA	NA	NA	NA	NA	NA	NA	NA	NA	NA	NA	NA	NA	NA	NA	NA	NA	NA	NA	NA
PRADC1	Q9BSG0	131/97/88/17/60/41	0.291 (1.23)	-0.123 (1.186)	-0.475 (1.016)	-0.017 (1.404)	-0.551 (1.523)	3.483	0.00425986	0	0	0	0	0	0	0	0	0	1	1	0	1	2.19167	0.8	0.84	0.2	0.85	44.8959	16.3878	17.2072	4.09696	17.4121	astro	NA						-0.292 (-0.61, 0.025)	0.121 (-0.205, 0.448)	0.473 (-0.138, 1.085)	0.016 (-0.354, 0.385)	0.55 (0.125, 0.974)	0.414 (0.065, 0.763)	0.766 (0.142, 1.389)	0.308 (-0.082, 0.698)	0.842 (0.4, 1.284)	0.352 (-0.276, 0.98)	-0.106 (-0.503, 0.291)	0.428 (-0.02, 0.877)	-0.458 (-1.109, 0.194)	0.076 (-0.608, 0.76)	0.534 (0.053, 1.015)	-1.809	0.73	1.522	0.082	2.545	2.33	2.414	1.554	3.746	1.101	-0.524	1.876	-1.381	0.219	2.184	0.0710918	0.465789	0.128836	0.934305	0.0112834	0.0202813	0.01621	0.120935	0.000204392	0.271569	0.600427	0.0612934	0.168026	0.82687	0.0295003		0.110968	0.575864	0.0652449	0.967213	0.0292517	0.0484825	0.00866373	0.179281	0.00136374	0.134889	0.66904	0.102089	0.0876704	0.770204	0.0575847	32/24/14/5	0.374 (1.227)	0.038 (1.271)	0.058 (0.987)	-0.981 (1.351)	1.256	0.288848	-0.28 (-0.694, 0.135)	-0.105 (-0.578, 0.367)	0.018 (-0.567, 0.602)	0.794 (-0.156, 1.744)	0.174 (-0.393, 0.742)	0.297 (-0.366, 0.96)	1.073 (0.067, 2.079)	0.123 (-0.58, 0.825)	0.899 (-0.121, 1.918)	0.776 (-0.311, 1.863)	-1.329	-0.439	0.06	1.648	0.606	0.884	2.104	0.345	1.738	1.408	0.185423	0.661388	0.95235	0.100925	0.545084	0.377694	0.0366373	0.730626	0.0836882	0.160688	13/24/7/21/3/13/5/14	0.4 (1.415)	-0.297 (1.368)	0.71 (1.27)	-0.142 (1.639)	2.652	0.034463	-0.388 (-0.882, 0.105)	0.257 (-0.273, 0.786)	-0.868 (-1.519, -0.216)	-0.02 (-0.651, 0.61)	0.645 (-0.024, 1.314)	-0.479 (-1.25, 0.291)	0.368 (-0.385, 1.121)	-1.124 (-1.917, -0.332)	-0.277 (-1.053, 0.499)	0.848 (-0.008, 1.704)	-1.552	0.956	-2.628	-0.063	1.903	-1.227	0.964	-2.797	-0.703	1.953	0.122335	0.340341	0.00928174	0.949802	0.05856	0.221324	0.336169	0.00567743	0.482789	0.0522398	8/41/21/43/4/16/14/33/7/22	0.163 (1.133)	-0.127 (1.052)	-0.514 (1.036)	-0.334 (1.52)	-0.713 (1.491)	2.58	0.0266098	-0.122 (-0.524, 0.28)	0.166 (-0.232, 0.565)	0.615 (0.017, 1.213)	0.338 (-0.097, 0.773)	0.675 (0.159, 1.19)	0.289 (-0.2, 0.777)	0.737 (0.077, 1.398)	0.461 (-0.063, 0.985)	0.797 (0.202, 1.392)	0.449 (-0.209, 1.107)	0.172 (-0.349, 0.693)	0.508 (-0.084, 1.1)	-0.277 (-0.962, 0.409)	0.06 (-0.684, 0.803)	0.336 (-0.279, 0.952)	-0.599	0.823	2.025	1.531	2.576	1.163	2.198	1.731	2.639	1.343	0.65	1.69	-0.795	0.158	1.075	0.549703	0.411489	0.0437934	0.126789	0.0104993	0.245897	0.0287856	0.0845023	0.00879016	0.180493	0.516243	0.092114	0.427509	0.87465	0.283231
PRAP1	Q96NZ9	187/137/124/24/78/56	-0.414 (0.883)	-0.54 (0.86)	-0.585 (0.94)	0.678 (0.993)	-0.103 (0.933)	20.683	4.363e-19	0	0	0	1	0	1	1	1	0	0	4	1	1	0.1	0.1	0.1	0.1	0.1	20	20	20	20	20	BD	NA						0.415 (0.208, 0.622)	0.541 (0.328, 0.754)	0.586 (0.187, 0.985)	-0.676 (-0.924, -0.428)	0.104 (-0.176, 0.384)	0.127 (-0.101, 0.355)	0.171 (-0.236, 0.578)	-1.091 (-1.352, -0.83)	-0.311 (-0.602, -0.019)	0.045 (-0.366, 0.455)	-1.218 (-1.484, -0.952)	-0.437 (-0.733, -0.141)	-1.262 (-1.692, -0.833)	-0.482 (-0.931, -0.033)	0.78 (0.458, 1.103)	3.937	4.99	2.884	-5.357	0.729	1.09	0.826	-8.212	-2.091	0.213	-8.995	-2.899	-5.773	-2.108	4.757	9.22394e-05	7.9318e-07	0.00406155	1.20509e-07	0.466254	0.276061	0.409335	1.33665e-15	0.0369339	0.831159	3.07053e-18	0.00387585	1.25017e-08	0.0354185	2.46514e-06		0.000464801	0.000578847	0.00720913	4.63512e-08	0.535194	0.924339	0.396252	5.80256e-15	0.0592863	0.432821	1.60028e-14	0.0534908	1.99908e-08	0.0459331	2.03582e-06	51/32/15/8	-0.376 (0.937)	-0.72 (0.855)	0.832 (1.196)	-0.246 (0.967)	6.173	8.89288e-05	0.28 (-0.012, 0.572)	0.439 (0.079, 0.799)	-0.895 (-1.384, -0.405)	0.201 (-0.458, 0.861)	0.159 (-0.26, 0.579)	-1.174 (-1.71, -0.639)	-0.078 (-0.776, 0.619)	-1.334 (-1.909, -0.758)	-0.238 (-0.962, 0.487)	1.096 (0.295, 1.896)	1.884	2.398	-3.594	0.601	0.748	-4.315	-0.221	-4.558	-0.646	2.695	0.0605607	0.0171185	0.00038336	0.548592	0.455219	2.20172e-05	0.824968	7.65739e-06	0.518753	0.00746058	37/28/16/19	-0.357 (0.766)	-0.651 (0.938)	0.733 (0.853)	0.242 (0.706)	5.736	0.000188825	0.352 (0.039, 0.664)	0.428 (0.069, 0.786)	-0.702 (-1.158, -0.245)	-0.244 (-0.665, 0.178)	0.076 (-0.364, 0.516)	-1.053 (-1.576, -0.531)	-0.595 (-1.088, -0.102)	-1.129 (-1.682, -0.576)	-0.671 (-1.195, -0.148)	0.458 (-0.131, 1.047)	2.217	2.35	-3.028	-1.136	0.34	-3.966	-2.376	-4.021	-2.524	1.532	0.0274329	0.0194741	0.00269436	0.256741	0.734075	9.2887e-05	0.0181707	7.44773e-05	0.0121674	0.126709	49/64/20/47/29	-0.496 (0.919)	-0.402 (0.815)	-0.585 (0.882)	0.609 (0.982)	-0.29 (1.017)	8.687	8.04751e-08	0.439 (0.152, 0.727)	0.287 (0.027, 0.547)	0.55 (0.129, 0.972)	-0.585 (-0.876, -0.294)	0.256 (-0.101, 0.612)	-0.152 (-0.492, 0.187)	0.111 (-0.362, 0.584)	-1.025 (-1.391, -0.659)	-0.184 (-0.603, 0.236)	0.263 (-0.196, 0.722)	-0.872 (-1.217, -0.527)	-0.031 (-0.432, 0.369)	-1.136 (-1.615, -0.657)	-0.295 (-0.816, 0.227)	0.841 (0.42, 1.262)	3.003	2.167	2.565	-3.956	1.411	-0.882	0.461	-5.505	-0.86	1.128	-4.972	-0.154	-4.664	-1.11	3.924	0.00284803	0.0308392	0.0106869	9.07121e-05	0.159045	0.378145	0.644924	6.72186e-08	0.390461	0.259935	9.95404e-07	0.877933	4.28271e-06	0.267644	0.000102855
PRB3	Q04118	20/8/15/1/4/5	NA	NA	NA	NA	NA	NA	NA	0	0	0	0	0	0	0	0	0	0	0	0	0	0.1	0.1	0.1	0.1	0.1	20	20	20	20	20	BD	NA						NA	NA	NA	NA	NA	NA	NA	NA	NA	NA	NA	NA	NA	NA	NA	NA	NA	NA	NA	NA	NA	NA	NA	NA	NA	NA	NA	NA	NA	NA	NA	NA	NA	NA	NA	NA	NA	NA	NA	NA	NA	NA	NA	NA	NA		NA	NA	NA	NA	NA	NA	NA	NA	NA	NA	NA	NA	NA	NA	NA	NA	NA	NA	NA	NA	NA	NA	NA	NA	NA	NA	NA	NA	NA	NA	NA	NA	NA	NA	NA	NA	NA	NA	NA	NA	NA	NA	NA	NA	NA	NA	NA	NA	NA	NA	NA	NA	NA	NA	NA	NA	NA	NA	NA	NA	NA	NA	NA	NA	NA	NA	NA	NA	NA	NA	NA	NA	NA	NA	NA	NA	NA	NA	NA	NA	NA	NA	NA	NA	NA	NA	NA	NA	NA	NA	NA	NA	NA	NA	NA	NA	NA	NA	NA	NA	NA	NA	NA	NA	NA	NA	NA	NA	NA	NA	NA	NA	NA	NA	NA	NA	NA	NA	NA	NA	NA	NA	NA	NA	NA	NA	NA	NA	NA	NA	NA	NA	NA	NA	NA	NA	NA	NA	NA	NA	NA	NA
PRCP	P42785	187/137/124/24/78/56	0.473 (0.955)	-0.918 (1.073)	-0.27 (0.998)	0.95 (1.026)	-0.503 (0.981)	43.47	2.89126e-38	1	0	0	1	0	0	1	0	0	1	4	1	1	39.6583	9.4	6.58	15.9333	6.15	51.0261	12.0944	8.46611	20.5005	7.91285	astro	NA						-0.483 (-0.706, -0.26)	0.908 (0.679, 1.138)	0.26 (-0.17, 0.69)	-0.96 (-1.227, -0.693)	0.493 (0.191, 0.795)	1.391 (1.146, 1.637)	0.743 (0.304, 1.182)	-0.477 (-0.758, -0.196)	0.976 (0.662, 1.291)	-0.648 (-1.09, -0.206)	-1.868 (-2.155, -1.582)	-0.415 (-0.734, -0.096)	-1.22 (-1.683, -0.757)	0.233 (-0.25, 0.717)	1.453 (1.106, 1.801)	-4.257	7.771	1.188	-7.059	3.207	11.123	3.327	-3.332	6.099	-2.881	-12.811	-2.555	-5.179	0.947	8.222	2.40061e-05	3.40351e-14	0.235467	4.6587e-12	0.00141063	2.93191e-26	0.000930531	0.000914173	1.91202e-09	0.00410912	2.19666e-33	0.0108699	3.047e-07	0.343929	1.24443e-15		1.38766e-05	4.16434e-11	0.21291	6.70283e-13	0.00487252	6.02038e-23	0.000569522	0.000563546	1.16485e-08	0.0193133	1.32114e-30	0.0256753	1.03145e-07	0.510816	2.82357e-15	51/32/15/8	0.591 (0.923)	-1.047 (0.784)	1.191 (1.003)	-0.404 (1.428)	16.603	3.00912e-12	-0.607 (-0.903, -0.31)	0.802 (0.436, 1.167)	-1.212 (-1.709, -0.714)	0.293 (-0.376, 0.963)	1.408 (0.983, 1.834)	-0.605 (-1.149, -0.061)	0.9 (0.191, 1.609)	-2.013 (-2.598, -1.429)	-0.508 (-1.244, 0.227)	1.505 (0.693, 2.318)	-4.025	4.312	-4.795	0.863	6.51	-2.19	2.5	-6.777	-1.36	3.646	7.29814e-05	2.22634e-05	2.62442e-06	0.389123	3.36259e-10	0.0293609	0.0129803	6.98799e-11	0.175012	0.000316906	37/28/16/19	0.439 (0.866)	-0.88 (1.122)	0.925 (0.98)	-0.394 (0.646)	10.918	3.06392e-08	-0.455 (-0.79, -0.12)	0.722 (0.337, 1.106)	-1.008 (-1.497, -0.518)	0.295 (-0.158, 0.747)	1.176 (0.705, 1.648)	-0.553 (-1.114, 0.008)	0.749 (0.22, 1.278)	-1.729 (-2.322, -1.136)	-0.427 (-0.989, 0.135)	1.302 (0.671, 1.934)	-2.672	3.697	-4.052	1.282	4.909	-1.94	2.789	-5.739	-1.496	4.058	0.00797507	0.000262819	6.58786e-05	0.201018	1.55445e-06	0.0533583	0.00565513	2.46867e-08	0.135703	6.42946e-05	49/64/20/47/29	0.377 (1.053)	-0.871 (1.181)	-0.039 (0.859)	0.882 (1.057)	-0.602 (1.044)	17.662	8.9568e-16	-0.399 (-0.719, -0.079)	0.773 (0.483, 1.063)	0.061 (-0.408, 0.531)	-0.881 (-1.205, -0.557)	0.539 (0.142, 0.935)	1.172 (0.794, 1.55)	0.46 (-0.067, 0.987)	-0.482 (-0.89, -0.075)	0.937 (0.47, 1.405)	-0.712 (-1.223, -0.201)	-1.654 (-2.038, -1.27)	-0.234 (-0.68, 0.211)	-0.943 (-1.476, -0.409)	0.477 (-0.104, 1.058)	1.42 (0.951, 1.889)	-2.449	5.241	0.257	-5.349	2.669	6.097	1.717	-2.328	3.943	-2.738	-8.468	-1.033	-3.476	1.615	5.95	0.014786	2.62186e-07	0.797567	1.51757e-07	0.00791775	2.61685e-09	0.0868588	0.0204354	9.55602e-05	0.00646522	5.21618e-16	0.302054	0.000566042	0.10708	5.98994e-09
PRDX1	Q06830	187/137/124/24/78/56	0.425 (0.575)	0.328 (0.611)	1.553 (1.38)	0.076 (0.769)	0.083 (1.098)	17.126	7.47253e-16	1	1	1	0	0	0	0	0	0	0	3	1	0	129.775	63	102.92	40.3333	12.25	37.2619	18.089	29.5511	11.5808	3.5173	NS	Per1; vSMC	aSMC; capEndo					-0.43 (-0.617, -0.242)	-0.333 (-0.526, -0.14)	-1.558 (-1.92, -1.197)	-0.081 (-0.306, 0.144)	-0.088 (-0.342, 0.166)	0.097 (-0.11, 0.304)	-1.129 (-1.498, -0.759)	0.349 (0.112, 0.585)	0.342 (0.077, 0.606)	-1.226 (-1.598, -0.854)	0.252 (0.011, 0.493)	0.245 (-0.024, 0.513)	1.477 (1.088, 1.867)	1.47 (1.063, 1.877)	-0.007 (-0.299, 0.285)	-4.502	-3.384	-8.464	-0.708	-0.682	0.923	-6.006	2.897	2.537	-6.473	2.051	1.788	7.454	7.097	-0.048	8.07758e-06	0.000761738	1.97666e-16	0.479087	0.495373	0.356184	3.29849e-09	0.00391002	0.0114299	2.00187e-10	0.0406958	0.0742025	3.18747e-13	3.62047e-12	0.961486		1.87942e-05	0.0102317	2.84247e-16	0.470552	0.581346	0.146835	2.38089e-09	0.00644397	0.0121675	2.54292e-11	0.157415	0.175556	4.83718e-13	3.36254e-12	0.941201	51/32/15/8	0.188 (0.508)	0.201 (0.585)	-0.212 (0.645)	0.308 (1.043)	0.91	0.458218	-0.183 (-0.457, 0.092)	-0.079 (-0.418, 0.259)	0.217 (-0.242, 0.677)	-0.264 (-0.883, 0.355)	0.103 (-0.29, 0.497)	0.4 (-0.103, 0.903)	-0.081 (-0.737, 0.574)	0.297 (-0.244, 0.837)	-0.185 (-0.865, 0.495)	-0.481 (-1.233, 0.27)	-1.311	-0.462	0.93	-0.84	0.516	1.566	-0.245	1.081	-0.535	-1.261	0.190959	0.644295	0.352952	0.401667	0.606072	0.118449	0.806836	0.280731	0.593348	0.208157	37/28/16/19	0.449 (0.62)	0.126 (0.523)	0.287 (1.319)	-0.115 (1.371)	2.076	0.0840626	-0.452 (-0.795, -0.108)	-0.051 (-0.445, 0.343)	-0.291 (-0.793, 0.21)	0.122 (-0.342, 0.586)	0.401 (-0.083, 0.884)	0.16 (-0.414, 0.735)	0.574 (0.032, 1.116)	-0.24 (-0.848, 0.367)	0.173 (-0.402, 0.749)	0.413 (-0.234, 1.061)	-2.59	-0.255	-1.143	0.519	1.632	0.549	2.084	-0.779	0.592	1.257	0.010098	0.79916	0.253926	0.604454	0.103828	0.583449	0.0380931	0.436897	0.554199	0.209664	49/64/20/47/29	0.653 (0.517)	0.479 (0.627)	1.694 (1.421)	0.096 (0.504)	0.151 (0.918)	17.337	1.69894e-15	-0.65 (-0.923, -0.376)	-0.435 (-0.682, -0.187)	-1.713 (-2.114, -1.312)	-0.108 (-0.384, 0.169)	-0.128 (-0.467, 0.211)	0.215 (-0.108, 0.538)	-1.063 (-1.513, -0.613)	0.542 (0.194, 0.89)	0.522 (0.123, 0.921)	-1.278 (-1.714, -0.842)	0.327 (-0.001, 0.655)	0.307 (-0.074, 0.687)	1.605 (1.15, 2.06)	1.585 (1.089, 2.081)	-0.02 (-0.421, 0.38)	-4.671	-3.453	-8.398	-0.766	-0.742	1.31	-4.645	3.063	2.57	-5.76	1.961	1.585	6.934	6.282	-0.099	4.13215e-06	0.00061501	8.6088e-16	0.444335	0.458322	0.191096	4.656e-06	0.00234542	0.0105355	1.71366e-08	0.050608	0.113686	1.72276e-11	8.98243e-10	0.921158
PRDX2	P32119	187/137/124/24/78/56	0.554 (0.682)	0.228 (0.584)	1.258 (1.508)	-0.06 (0.85)	0.208 (1.377)	13.514	1.65367e-12	1	1	1	0	0	0	0	0	0	0	3	1	0	21.0667	7.4	4.28	3.46667	5.55	50.443	17.7189	10.2482	8.30074	13.2892	astro	NA						-0.558 (-0.761, -0.356)	-0.233 (-0.441, -0.024)	-1.263 (-1.653, -0.873)	0.056 (-0.186, 0.298)	-0.212 (-0.486, 0.062)	0.326 (0.103, 0.549)	-0.704 (-1.102, -0.307)	0.614 (0.359, 0.869)	0.346 (0.061, 0.631)	-1.03 (-1.431, -0.629)	0.289 (0.029, 0.548)	0.02 (-0.269, 0.31)	1.319 (0.899, 1.739)	1.051 (0.612, 1.489)	-0.268 (-0.583, 0.047)	-5.423	-2.194	-6.361	0.453	-1.521	2.87	-3.477	4.73	2.384	-5.045	2.181	0.139	6.171	4.703	-1.672	8.49399e-08	0.0286073	3.97589e-10	0.650501	0.128684	0.00424415	0.00054407	2.79546e-06	0.0174311	6.00658e-07	0.0295636	0.889649	1.25279e-09	3.17913e-06	0.0950397		2.82157e-07	0.197249	6.27489e-10	0.662752	0.158984	0.000584667	0.000466787	7.27962e-06	0.0208506	8.99935e-08	0.149732	0.699654	2.10122e-09	3.45392e-06	0.117971	51/32/15/8	0.321 (0.478)	0.261 (0.469)	-0.497 (0.5)	0.612 (1.675)	3.532	0.00783334	-0.303 (-0.581, -0.025)	-0.157 (-0.5, 0.186)	0.509 (0.042, 0.975)	-0.586 (-1.214, 0.042)	0.146 (-0.253, 0.545)	0.812 (0.302, 1.322)	-0.283 (-0.947, 0.382)	0.666 (0.118, 1.214)	-0.429 (-1.119, 0.261)	-1.095 (-1.857, -0.333)	-2.146	-0.901	2.147	-1.838	0.721	3.134	-0.838	2.391	-1.225	-2.828	0.0327369	0.368154	0.0326354	0.0671151	0.471722	0.00190259	0.402672	0.0174714	0.221761	0.00500825	37/28/16/19	0.63 (0.949)	0.082 (0.608)	0.194 (1.461)	-0.254 (1.096)	3.8	0.00500948	-0.632 (-0.982, -0.281)	0.018 (-0.384, 0.42)	-0.244 (-0.756, 0.268)	0.221 (-0.252, 0.694)	0.65 (0.157, 1.143)	0.388 (-0.198, 0.974)	0.853 (0.3, 1.406)	-0.262 (-0.882, 0.358)	0.203 (-0.384, 0.79)	0.465 (-0.196, 1.125)	-3.551	0.088	-0.937	0.92	2.594	1.302	3.035	-0.831	0.681	1.385	0.000450827	0.929561	0.349404	0.358476	0.00999911	0.193913	0.00263038	0.406713	0.496598	0.167071	49/64/20/47/29	0.739 (0.554)	0.275 (0.622)	1.332 (1.645)	-0.008 (0.592)	0.398 (1.422)	11.09	5.32989e-10	-0.72 (-1.015, -0.425)	-0.214 (-0.481, 0.053)	-1.333 (-1.766, -0.9)	-0.008 (-0.306, 0.291)	-0.375 (-0.741, -0.01)	0.506 (0.158, 0.855)	-0.613 (-1.099, -0.127)	0.712 (0.337, 1.088)	0.345 (-0.086, 0.776)	-1.119 (-1.59, -0.649)	0.206 (-0.148, 0.56)	-0.162 (-0.572, 0.249)	1.325 (0.834, 1.816)	0.958 (0.422, 1.493)	-0.367 (-0.8, 0.065)	-4.798	-1.573	-6.057	-0.053	-2.019	2.859	-2.482	3.729	1.574	-4.674	1.143	-0.774	5.304	3.517	-1.671	2.29122e-06	0.11646	3.28458e-09	0.958084	0.0441911	0.00447619	0.0134961	0.000220699	0.116382	4.0763e-06	0.253628	0.439693	1.90922e-07	0.000487359	0.0955768
PRDX3	P30048	187/137/124/24/78/56	1.03 (0.878)	1.059 (1.13)	1.58 (1.06)	0.264 (1.179)	0.524 (0.992)	28.84	2.97533e-26	1	1	1	0	1	0	0	0	0	0	3	1	0	30.8167	34.9	14.86	15.5	4.85	30.5337	34.5796	14.7236	15.3577	4.80547	NS	NA						-1.037 (-1.265, -0.81)	-1.066 (-1.3, -0.832)	-1.587 (-2.025, -1.149)	-0.272 (-0.544, 0.001)	-0.531 (-0.839, -0.223)	-0.029 (-0.279, 0.222)	-0.55 (-0.997, -0.103)	0.766 (0.479, 1.052)	0.506 (0.186, 0.827)	-0.521 (-0.972, -0.071)	0.795 (0.503, 1.086)	0.535 (0.21, 0.86)	1.316 (0.844, 1.787)	1.056 (0.563, 1.549)	-0.259 (-0.613, 0.094)	-8.969	-8.951	-7.117	-1.96	-3.39	-0.226	-2.416	5.248	3.103	-2.272	5.345	3.231	5.48	4.209	-1.44	3.80193e-18	4.38749e-18	3.15085e-12	0.0504982	0.000745134	0.821407	0.0159828	2.13111e-07	0.00200322	0.0234413	1.28567e-07	0.00130065	6.27532e-08	2.95877e-05	0.150347		2.80652e-17	5.81664e-17	8.25951e-12	0.0416458	0.000425807	0.774222	0.0170608	8.53604e-07	0.00585955	0.0281296	4.95229e-07	0.00334816	1.68796e-07	8.27532e-05	0.128637	51/32/15/8	0.866 (0.821)	0.838 (1.073)	-0.286 (1.476)	0.819 (1.562)	10.26	8.91687e-08	-0.831 (-1.154, -0.508)	-0.765 (-1.163, -0.367)	0.305 (-0.236, 0.847)	-0.826 (-1.555, -0.097)	0.066 (-0.398, 0.529)	1.136 (0.544, 1.728)	0.005 (-0.767, 0.776)	1.07 (0.434, 1.707)	-0.061 (-0.862, 0.74)	-1.131 (-2.016, -0.247)	-5.063	-3.78	1.11	-2.231	0.28	3.777	0.012	3.31	-0.15	-2.517	7.403e-07	0.000190617	0.267767	0.0264848	0.779973	0.000192758	0.990266	0.00105243	0.880806	0.0123675	37/28/16/19	1.001 (0.753)	0.741 (0.928)	-0.013 (0.812)	0.396 (0.83)	10.935	2.97684e-08	-1.007 (-1.34, -0.674)	-0.668 (-1.05, -0.286)	-0.027 (-0.513, 0.46)	-0.423 (-0.873, 0.027)	0.339 (-0.13, 0.808)	0.98 (0.422, 1.537)	0.584 (0.058, 1.11)	0.641 (0.051, 1.23)	0.245 (-0.313, 0.803)	-0.396 (-1.024, 0.232)	-5.952	-3.44	-0.109	-1.85	1.424	3.459	2.186	2.139	0.863	-1.241	7.90533e-09	0.000669308	0.913614	0.0653938	0.15557	0.000625616	0.0296464	0.0332678	0.388807	0.215576	49/64/20/47/29	1.222 (0.995)	1.308 (1.193)	1.797 (0.958)	0.534 (1.117)	0.526 (0.919)	25.403	3.55639e-22	-1.188 (-1.516, -0.86)	-1.275 (-1.572, -0.978)	-1.751 (-2.232, -1.269)	-0.554 (-0.886, -0.222)	-0.54 (-0.946, -0.133)	-0.087 (-0.474, 0.3)	-0.563 (-1.103, -0.023)	0.634 (0.216, 1.051)	0.648 (0.169, 1.127)	-0.476 (-0.999, 0.048)	0.721 (0.327, 1.114)	0.735 (0.279, 1.192)	1.196 (0.65, 1.743)	1.211 (0.615, 1.807)	0.015 (-0.466, 0.496)	-7.115	-8.436	-7.15	-3.282	-2.609	-0.442	-2.048	2.983	2.66	-1.785	3.6	3.165	4.305	3.998	0.06	5.44142e-12	6.55967e-16	4.3415e-12	0.00112377	0.00942087	0.658375	0.0412255	0.00303629	0.0081416	0.0749977	0.00035967	0.00167418	2.12081e-05	7.64902e-05	0.952398
PRDX4	Q13162	28/13/22/3/12/6	NA	NA	NA	NA	NA	NA	NA	0	0	0	0	0	0	0	0	0	0	0	0	1	8.66667	8.8	9.66	8.73333	4.2	21.6342	21.967	24.1138	21.8006	10.4843	NS	NA						NA	NA	NA	NA	NA	NA	NA	NA	NA	NA	NA	NA	NA	NA	NA	NA	NA	NA	NA	NA	NA	NA	NA	NA	NA	NA	NA	NA	NA	NA	NA	NA	NA	NA	NA	NA	NA	NA	NA	NA	NA	NA	NA	NA	NA		NA	NA	NA	NA	NA	NA	NA	NA	NA	NA	NA	NA	NA	NA	NA	NA	NA	NA	NA	NA	NA	NA	NA	NA	NA	NA	NA	NA	NA	NA	NA	NA	NA	NA	NA	NA	NA	NA	NA	NA	NA	NA	NA	NA	NA	NA	NA	NA	NA	NA	NA	NA	NA	NA	NA	NA	NA	NA	NA	NA	NA	NA	NA	NA	NA	NA	NA	NA	NA	NA	NA	NA	NA	NA	NA	NA	NA	NA	NA	NA	NA	NA	NA	NA	NA	NA	NA	NA	NA	NA	NA	NA	NA	NA	NA	NA	NA	NA	NA	NA	NA	NA	NA	NA	NA	NA	NA	NA	NA	NA	NA	NA	NA	NA	NA	NA	NA	NA	NA	NA	NA	NA	NA	NA	NA	NA	NA	NA	NA	NA	NA	NA	NA	NA	NA	NA	NA	NA	NA	NA	NA	NA
PRDX5	P30044	112/96/81/18/46/34	-0.165 (0.83)	-0.212 (0.914)	0.554 (1.114)	0.181 (1.066)	0.396 (1.417)	3.723	0.00265118	0	0	1	0	0	0	0	0	0	0	3	0	1	27.875	23	17.24	9.9	12.8	30.6943	25.3262	18.9836	10.9013	14.0946	NS	Per1; vSMC						0.185 (-0.089, 0.459)	0.232 (-0.055, 0.519)	-0.534 (-1.034, -0.034)	-0.161 (-0.506, 0.184)	-0.377 (-0.762, 0.009)	0.047 (-0.25, 0.344)	-0.719 (-1.225, -0.213)	-0.346 (-0.699, 0.007)	-0.562 (-0.955, -0.169)	-0.766 (-1.279, -0.253)	-0.393 (-0.757, -0.029)	-0.609 (-1.011, -0.206)	0.373 (-0.174, 0.921)	0.157 (-0.417, 0.731)	-0.216 (-0.661, 0.23)	1.326	1.587	-2.101	-0.919	-1.921	0.312	-2.795	-1.926	-2.809	-2.935	-2.126	-2.974	1.34	0.539	-0.952	0.185528	0.113326	0.0363315	0.358706	0.0554465	0.755518	0.00545243	0.0548269	0.00521975	0.00353281	0.0341872	0.00312883	0.181101	0.589925	0.341798		0.175609	0.10906	0.0434144	0.352297	0.0549224	0.740538	0.00621003	0.051622	0.00497264	0.00407848	0.0322547	0.0030377	0.207027	0.630323	0.344608	36/18/6/5	-0.273 (0.798)	-0.294 (1.36)	0.712 (1.464)	0.895 (0.899)	2.727	0.0309831	0.301 (-0.095, 0.696)	0.364 (-0.173, 0.901)	-0.682 (-1.535, 0.17)	-0.867 (-1.794, 0.06)	0.063 (-0.538, 0.664)	-0.983 (-1.875, -0.09)	-1.167 (-2.143, -0.192)	-1.046 (-2.01, -0.082)	-1.231 (-2.265, -0.196)	-0.185 (-1.419, 1.049)	1.5	1.338	-1.58	-1.845	0.208	-2.174	-2.362	-2.142	-2.349	-0.295	0.135478	0.182615	0.116077	0.0667434	0.83554	0.0310727	0.0192885	0.0335925	0.0199875	0.768028	13/24/11/17/5/11/7/12	-0.11 (0.9)	-0.371 (0.859)	0.149 (0.885)	-0.324 (1.094)	1.17	0.325813	0.113 (-0.32, 0.547)	0.462 (-0.046, 0.97)	-0.127 (-0.743, 0.489)	0.342 (-0.246, 0.931)	0.348 (-0.272, 0.969)	-0.24 (-0.945, 0.464)	0.229 (-0.452, 0.911)	-0.589 (-1.348, 0.171)	-0.119 (-0.856, 0.618)	0.469 (-0.333, 1.272)	0.516	1.794	-0.406	1.148	1.108	-0.673	0.664	-1.529	-0.319	1.154	0.606656	0.0746602	0.684909	0.252463	0.26925	0.501968	0.507756	0.128123	0.750016	0.250071	13/36/18/46/3/17/18/29/12/17	-0.093 (0.826)	-0.122 (0.711)	0.619 (1.112)	0.083 (1.045)	0.759 (1.584)	3.349	0.00602656	0.115 (-0.264, 0.494)	0.158 (-0.191, 0.508)	-0.613 (-1.13, -0.096)	-0.059 (-0.469, 0.35)	-0.739 (-1.251, -0.228)	0.043 (-0.394, 0.481)	-0.728 (-1.307, -0.149)	-0.174 (-0.669, 0.32)	-0.854 (-1.433, -0.276)	-0.771 (-1.332, -0.211)	-0.218 (-0.69, 0.254)	-0.898 (-1.457, -0.339)	0.554 (-0.055, 1.162)	-0.126 (-0.803, 0.55)	-0.68 (-1.281, -0.079)	0.597	0.894	-2.334	-0.286	-2.848	0.195	-2.476	-0.694	-2.909	-2.71	-0.91	-3.163	1.792	-0.368	-2.228	0.550842	0.372352	0.0204107	0.775397	0.00477198	0.845167	0.0139575	0.488026	0.00395337	0.00719279	0.363897	0.00175692	0.0743045	0.713069	0.0267629
PRDX6	P30041	187/137/124/24/78/56	0.121 (0.663)	0.324 (0.482)	1.049 (1.425)	-0.054 (0.818)	0.349 (1.205)	8.655	6.20129e-08	0	1	1	0	1	0	0	0	0	0	3	1	0	89.7417	21.3	12.74	23.5	9.25	57.3313	13.6075	8.13893	15.0129	5.90935	astro	NA						-0.117 (-0.309, 0.075)	-0.32 (-0.518, -0.123)	-1.045 (-1.415, -0.675)	0.058 (-0.172, 0.288)	-0.345 (-0.605, -0.086)	-0.203 (-0.415, 0.008)	-0.928 (-1.306, -0.551)	0.175 (-0.067, 0.417)	-0.228 (-0.499, 0.042)	-0.725 (-1.105, -0.344)	0.378 (0.132, 0.625)	-0.025 (-0.3, 0.25)	1.103 (0.705, 1.501)	0.7 (0.283, 1.116)	-0.404 (-0.702, -0.105)	-1.198	-3.183	-5.548	0.496	-2.61	-1.887	-4.828	1.421	-1.657	-3.742	3.014	-0.18	5.44	3.301	-2.652	0.231353	0.00153237	4.33074e-08	0.619868	0.00927426	0.0596339	1.75432e-06	0.155693	0.0979538	0.000200416	0.00268944	0.85722	7.75135e-08	0.00101981	0.00821124		0.256044	0.0386396	2.10726e-08	0.555982	0.0247956	0.352126	7.6648e-07	0.145751	0.179031	1.21898e-05	0.0272433	0.544388	3.11878e-08	0.000313268	0.0159988	51/32/15/8	-0.053 (0.506)	0.306 (0.517)	-0.564 (0.545)	0.552 (1.255)	2.494	0.0432346	0.065 (-0.202, 0.331)	-0.098 (-0.427, 0.23)	0.579 (0.133, 1.026)	-0.464 (-1.065, 0.137)	-0.163 (-0.545, 0.219)	0.515 (0.026, 1.003)	-0.528 (-1.164, 0.108)	0.678 (0.153, 1.202)	-0.365 (-1.026, 0.295)	-1.043 (-1.772, -0.313)	0.478	-0.589	2.553	-1.518	-0.839	2.074	-1.635	2.541	-1.089	-2.814	0.63292	0.556162	0.0111926	0.130007	0.401906	0.0389365	0.103201	0.0115875	0.277071	0.00523381	37/28/16/19	0.206 (0.867)	0.2 (0.421)	0.432 (1.32)	0.15 (1.169)	0.881	0.475847	-0.197 (-0.535, 0.14)	-0.056 (-0.443, 0.331)	-0.4 (-0.893, 0.094)	-0.1 (-0.556, 0.356)	0.141 (-0.334, 0.617)	-0.202 (-0.768, 0.363)	0.097 (-0.436, 0.63)	-0.344 (-0.942, 0.254)	-0.044 (-0.61, 0.522)	0.3 (-0.337, 0.936)	-1.15	-0.285	-1.595	-0.432	0.585	-0.705	0.359	-1.132	-0.154	0.926	0.250921	0.77614	0.111832	0.66585	0.558914	0.481428	0.720171	0.258573	0.877984	0.355142	49/64/20/47/29	0.237 (0.602)	0.388 (0.485)	0.999 (1.4)	-0.057 (0.542)	0.424 (1.24)	7.27	1.5898e-06	-0.256 (-0.528, 0.016)	-0.327 (-0.573, -0.081)	-1.073 (-1.471, -0.674)	0.06 (-0.215, 0.335)	-0.36 (-0.696, -0.023)	-0.071 (-0.391, 0.25)	-0.817 (-1.264, -0.37)	0.316 (-0.03, 0.662)	-0.104 (-0.5, 0.293)	-0.746 (-1.18, -0.313)	0.387 (0.061, 0.713)	-0.033 (-0.411, 0.345)	1.133 (0.681, 1.585)	0.713 (0.22, 1.206)	-0.42 (-0.818, -0.022)	-1.851	-2.611	-5.293	0.43	-2.101	-0.435	-3.592	1.797	-0.515	-3.384	2.334	-0.171	4.924	2.844	-2.073	0.0649159	0.00937288	2.01486e-07	0.667438	0.0363072	0.664123	0.000370284	0.073148	0.607107	0.000788073	0.0201185	0.864049	1.2538e-06	0.00468591	0.0388108
PRELP	P51888	187/137/124/24/78/56	-0.397 (0.953)	-0.266 (1.032)	-0.352 (1.65)	0.892 (0.947)	-0.003 (0.976)	18.125	9.08947e-17	0	0	0	1	0	1	1	0	0	0	4	1	1	4.43333	0.5	0.1	0.1	8.05	33.6283	3.79267	0.758534	0.758534	61.0619	endoth	Per1; vSMC	aSMC; Fib1; Per1; Per2; Per3	Pericyte				0.401 (0.176, 0.627)	0.271 (0.039, 0.503)	0.356 (-0.078, 0.791)	-0.888 (-1.158, -0.618)	0.007 (-0.298, 0.312)	-0.13 (-0.379, 0.118)	-0.045 (-0.488, 0.399)	-1.289 (-1.574, -1.005)	-0.394 (-0.712, -0.076)	0.086 (-0.361, 0.532)	-1.159 (-1.448, -0.869)	-0.264 (-0.586, 0.059)	-1.244 (-1.712, -0.776)	-0.349 (-0.838, 0.14)	0.895 (0.544, 1.246)	3.497	2.292	1.611	-6.454	0.046	-1.031	-0.199	-8.906	-2.436	0.376	-7.857	-1.605	-5.223	-1.403	5.007	0.000504564	0.0222377	0.107762	2.24521e-10	0.96346	0.302754	0.84225	6.27173e-18	0.0151507	0.707253	1.83107e-14	0.108917	2.42987e-07	0.161164	7.28698e-07		0.00237733	0.0523417	0.18788	3.5228e-10	0.692207	0.36167	0.791129	2.35565e-16	0.0766257	0.802429	3.7948e-13	0.297543	1.25082e-06	0.357824	2.10562e-07	51/32/15/8	-0.439 (0.925)	-0.38 (1.2)	0.564 (0.992)	-0.03 (1.31)	3.693	0.00598356	0.358 (0.042, 0.675)	0.385 (-0.006, 0.775)	-0.608 (-1.139, -0.077)	0.106 (-0.608, 0.82)	0.027 (-0.428, 0.481)	-0.966 (-1.546, -0.386)	-0.252 (-1.008, 0.504)	-0.993 (-1.617, -0.369)	-0.279 (-1.064, 0.506)	0.714 (-0.153, 1.581)	2.227	1.94	-2.255	0.292	0.115	-3.277	-0.656	-3.132	-0.699	1.621	0.0267393	0.053368	0.0249011	0.770445	0.908304	0.00117848	0.512163	0.00191547	0.485128	0.106152	37/28/16/19	-0.356 (1.054)	-0.385 (1.015)	1.088 (0.97)	0.238 (0.757)	5.898	0.000143242	0.361 (0.015, 0.707)	0.334 (-0.063, 0.73)	-0.966 (-1.472, -0.461)	-0.13 (-0.598, 0.337)	-0.027 (-0.514, 0.46)	-1.327 (-1.906, -0.747)	-0.491 (-1.037, 0.056)	-1.3 (-1.912, -0.687)	-0.464 (-1.044, 0.116)	0.836 (0.183, 1.489)	2.052	1.654	-3.762	-0.548	-0.11	-4.508	-1.768	-4.176	-1.574	2.522	0.0411307	0.0992431	0.00020561	0.583796	0.912872	9.63566e-06	0.0780846	3.96169e-05	0.116683	0.0122331	49/64/20/47/29	-0.384 (0.921)	-0.157 (0.951)	-0.238 (1.591)	0.931 (0.918)	-0.152 (1.006)	9.152	3.03295e-08	0.335 (0.017, 0.653)	0.113 (-0.175, 0.4)	0.172 (-0.294, 0.638)	-0.91 (-1.231, -0.589)	0.167 (-0.227, 0.56)	-0.222 (-0.597, 0.152)	-0.163 (-0.686, 0.36)	-1.245 (-1.649, -0.841)	-0.168 (-0.632, 0.296)	0.059 (-0.447, 0.566)	-1.023 (-1.404, -0.642)	0.054 (-0.388, 0.496)	-1.082 (-1.611, -0.553)	-0.005 (-0.581, 0.571)	1.077 (0.612, 1.542)	2.073	0.77	0.726	-5.57	0.834	-1.166	-0.613	-6.058	-0.712	0.23	-5.279	0.242	-4.024	-0.017	4.551	0.0388037	0.441815	0.468398	4.76797e-08	0.404665	0.244143	0.540189	3.26325e-09	0.476636	0.81801	2.16478e-07	0.80913	6.87925e-05	0.986385	7.14399e-06
PREP	P48147	187/137/124/24/78/56	0.471 (0.809)	0.858 (0.855)	0.863 (1.65)	-0.312 (1.234)	0.167 (1.339)	18.21	7.6112e-17	1	1	1	0	0	0	0	0	1	0	3	1	0	1.68333	4.3	1.1	1.66667	1.1	17.0897	43.6548	11.1675	16.9205	11.1675	neuron	NA			1			-0.475 (-0.704, -0.246)	-0.862 (-1.098, -0.626)	-0.866 (-1.307, -0.425)	0.308 (0.034, 0.583)	-0.171 (-0.481, 0.139)	-0.387 (-0.639, -0.135)	-0.391 (-0.841, 0.059)	0.783 (0.495, 1.072)	0.304 (-0.019, 0.627)	-0.004 (-0.458, 0.45)	1.17 (0.877, 1.464)	0.691 (0.364, 1.019)	1.175 (0.7, 1.649)	0.695 (0.199, 1.192)	-0.479 (-0.836, -0.123)	-4.077	-7.187	-3.857	2.209	-1.083	-3.015	-1.707	5.332	1.85	-0.018	7.82	4.144	4.858	2.751	-2.643	5.16729e-05	1.9793e-12	0.000127287	0.0275294	0.279039	0.00267548	0.0883419	1.37645e-07	0.0647386	0.985791	2.39007e-14	3.89805e-05	1.51258e-06	0.00611708	0.00844414		0.000123233	4.41844e-11	0.000205681	0.0311476	0.255856	0.00449022	0.0910629	4.55277e-07	0.101537	0.942947	4.59749e-13	0.000149248	3.09606e-06	0.00962232	0.00819488	51/32/15/8	0.33 (0.795)	0.7 (0.814)	-0.916 (1.32)	-0.265 (1.317)	7.741	6.18205e-06	-0.306 (-0.615, 0.002)	-0.65 (-1.031, -0.27)	0.929 (0.412, 1.447)	0.263 (-0.434, 0.959)	-0.344 (-0.787, 0.099)	1.235 (0.67, 1.801)	0.569 (-0.168, 1.306)	1.58 (0.971, 2.188)	0.913 (0.148, 1.678)	-0.667 (-1.512, 0.179)	-1.953	-3.364	3.535	0.742	-1.53	4.298	1.519	5.112	2.349	-1.552	0.0518147	0.000872438	0.000476097	0.458453	0.127128	2.36471e-05	0.129882	5.84141e-07	0.0195102	0.121783	37/28/16/19	0.635 (0.957)	0.955 (0.883)	-0.045 (1.09)	0.136 (1.359)	6.996	2.21532e-05	-0.639 (-0.997, -0.28)	-0.915 (-1.326, -0.504)	-0.031 (-0.555, 0.493)	-0.202 (-0.686, 0.282)	-0.276 (-0.781, 0.228)	0.608 (0.008, 1.208)	0.437 (-0.129, 1.003)	0.884 (0.249, 1.519)	0.713 (0.112, 1.314)	-0.171 (-0.847, 0.505)	-3.508	-4.381	-0.117	-0.822	-1.078	1.993	1.519	2.742	2.335	-0.498	0.000524861	1.66999e-05	0.907098	0.411969	0.282083	0.0472142	0.130014	0.0064972	0.0202274	0.618749	49/64/20/47/29	0.495 (0.683)	0.895 (0.865)	0.706 (1.41)	-0.21 (1.216)	0.307 (1.351)	9.685	9.94136e-09	-0.485 (-0.811, -0.159)	-0.869 (-1.164, -0.574)	-0.703 (-1.181, -0.225)	0.201 (-0.129, 0.531)	-0.301 (-0.705, 0.103)	-0.384 (-0.769, 0.001)	-0.218 (-0.755, 0.319)	0.686 (0.271, 1.101)	0.184 (-0.292, 0.66)	0.166 (-0.355, 0.686)	1.07 (0.679, 1.461)	0.568 (0.114, 1.022)	0.904 (0.361, 1.447)	0.402 (-0.19, 0.994)	-0.502 (-0.98, -0.024)	-2.921	-5.785	-2.889	1.198	-1.463	-1.962	-0.799	3.248	0.759	0.627	5.377	2.46	3.273	1.336	-2.064	0.00368834	1.49872e-08	0.00408298	0.231773	0.144166	0.0504547	0.424719	0.00126187	0.448023	0.53114	1.31305e-07	0.0143264	0.00116041	0.182344	0.0396476
PRG2	P13727	187/137/124/24/78/56	-0.202 (0.901)	-0.145 (1.08)	-0.836 (0.573)	0.089 (0.994)	0.927 (1.021)	15.311	3.51815e-14	0	0	0	0	1	0	0	1	0	0	5	0	0	0.108333	0.1	0.1	0.233333	0.1	16.8831	15.5844	15.5844	36.3636	15.5844	NS	NA						0.214 (-0.002, 0.431)	0.157 (-0.066, 0.381)	0.849 (0.431, 1.267)	-0.077 (-0.337, 0.183)	-0.915 (-1.208, -0.621)	-0.057 (-0.296, 0.182)	0.634 (0.208, 1.061)	-0.291 (-0.565, -0.018)	-1.129 (-1.435, -0.823)	0.691 (0.262, 1.121)	-0.234 (-0.513, 0.044)	-1.072 (-1.382, -0.762)	-0.926 (-1.376, -0.476)	-1.763 (-2.234, -1.293)	-0.838 (-1.175, -0.5)	1.943	1.385	3.989	-0.581	-6.118	-0.47	2.921	-2.093	-7.254	3.159	-1.652	-6.785	-4.041	-7.365	-4.874	0.052425	0.166699	7.46732e-05	0.56132	1.70749e-09	0.638778	0.00362486	0.0367552	1.25403e-12	0.00166227	0.099133	2.79566e-11	6.02447e-05	5.88543e-13	1.40255e-06		0.147881	0.259657	0.000221668	0.693683	1.14928e-08	0.810402	0.00376696	0.129173	1.28982e-10	0.00275642	0.20376	7.31201e-10	0.000260059	1.34408e-11	2.59709e-06	51/32/15/8	-0.09 (0.907)	-0.111 (1.32)	0.017 (1.124)	1.309 (1.513)	2.98	0.0195832	-0.004 (-0.321, 0.314)	0.164 (-0.228, 0.555)	-0.063 (-0.596, 0.47)	-1.19 (-1.907, -0.473)	0.167 (-0.288, 0.623)	-0.059 (-0.642, 0.523)	-1.186 (-1.945, -0.427)	-0.227 (-0.853, 0.399)	-1.354 (-2.141, -0.566)	-1.127 (-1.997, -0.257)	-0.023	0.823	-0.233	-3.267	0.723	-0.2	-3.077	-0.713	-3.382	-2.549	0.981558	0.411351	0.815931	0.00122093	0.470243	0.841245	0.00229698	0.476427	0.000818777	0.0113339	37/28/16/19	-0.211 (0.805)	-0.233 (0.783)	-0.18 (0.908)	0.776 (0.984)	3.631	0.00665145	0.223 (-0.107, 0.552)	0.171 (-0.208, 0.549)	0.292 (-0.19, 0.774)	-0.679 (-1.125, -0.234)	-0.052 (-0.516, 0.413)	0.069 (-0.483, 0.622)	-0.902 (-1.423, -0.381)	0.121 (-0.463, 0.705)	-0.85 (-1.403, -0.297)	-0.971 (-1.593, -0.349)	1.328	0.889	1.191	-3	-0.219	0.247	-3.407	0.408	-3.026	-3.072	0.185351	0.374966	0.234521	0.0029455	0.826851	0.805217	0.000752397	0.683902	0.00271264	0.0023333	49/64/20/47/29	-0.312 (0.965)	-0.124 (1.073)	-0.78 (0.503)	0.204 (0.98)	0.921 (0.892)	8.043	3.12168e-07	0.261 (-0.044, 0.565)	0.093 (-0.182, 0.369)	0.698 (0.252, 1.145)	-0.174 (-0.482, 0.134)	-0.885 (-1.262, -0.507)	-0.167 (-0.526, 0.192)	0.438 (-0.063, 0.939)	-0.435 (-0.822, -0.047)	-1.145 (-1.59, -0.701)	0.605 (0.119, 1.091)	-0.267 (-0.633, 0.098)	-0.978 (-1.402, -0.554)	-0.872 (-1.379, -0.365)	-1.583 (-2.135, -1.03)	-0.711 (-1.157, -0.265)	1.683	0.666	3.074	-1.111	-4.611	-0.915	1.717	-2.206	-5.066	2.448	-1.44	-4.538	-3.383	-5.634	-3.132	0.0932416	0.505786	0.00226005	0.267173	5.43708e-06	0.360702	0.0867905	0.0279705	6.28998e-07	0.0148201	0.150675	7.59535e-06	0.00078865	3.39383e-08	0.00186746
PRG4	Q92954	187/137/124/24/78/56	-0.347 (0.825)	-0.196 (0.866)	-0.213 (0.952)	0.798 (0.89)	0.423 (1.103)	18.878	1.87332e-17	0	0	0	1	1	1	0	0	0	0	4	1	0	0.1	0.1	0.1	0.1	0.1	20	20	20	20	20	BD	NA						0.352 (0.146, 0.557)	0.201 (-0.011, 0.413)	0.218 (-0.178, 0.615)	-0.793 (-1.04, -0.546)	-0.418 (-0.697, -0.14)	-0.151 (-0.378, 0.076)	-0.133 (-0.538, 0.271)	-1.145 (-1.404, -0.885)	-0.77 (-1.06, -0.48)	0.017 (-0.39, 0.425)	-0.994 (-1.258, -0.73)	-0.619 (-0.913, -0.325)	-1.011 (-1.438, -0.584)	-0.636 (-1.083, -0.19)	0.375 (0.055, 0.695)	3.359	1.863	1.081	-6.317	-2.947	-1.307	-0.648	-8.666	-5.212	0.084	-7.385	-4.128	-4.652	-2.801	2.298	0.000832151	0.062998	0.280044	5.18387e-10	0.00332988	0.191671	0.517493	4.15086e-17	2.57004e-07	0.933139	5.12741e-13	4.17004e-05	4.04219e-06	0.00525676	0.0218862		0.00132928	0.0908654	0.31437	6.80203e-10	0.00423205	0.19237	0.50992	1.8041e-16	7.06571e-07	0.93559	2.95965e-12	9.44912e-05	6.61488e-06	0.00752827	0.020813	51/32/15/8	-0.226 (0.837)	-0.303 (0.823)	0.756 (0.896)	0.715 (1.899)	4.552	0.00140404	0.221 (-0.091, 0.533)	0.31 (-0.075, 0.694)	-0.756 (-1.279, -0.233)	-0.701 (-1.405, 0.003)	0.088 (-0.359, 0.536)	-0.977 (-1.549, -0.405)	-0.922 (-1.667, -0.177)	-1.066 (-1.68, -0.451)	-1.011 (-1.784, -0.237)	0.055 (-0.8, 0.909)	1.395	1.584	-2.845	-1.96	0.389	-3.363	-2.436	-3.411	-2.572	0.126	0.164146	0.114356	0.00476012	0.0509219	0.697628	0.000875861	0.0154589	0.000739406	0.0106174	0.899501	37/28/16/19	-0.3 (0.847)	-0.242 (0.844)	0.72 (0.856)	0.659 (1.029)	5.268	0.00041839	0.305 (-0.038, 0.647)	0.221 (-0.171, 0.614)	-0.7 (-1.2, -0.199)	-0.643 (-1.106, -0.181)	-0.084 (-0.566, 0.399)	-1.005 (-1.578, -0.431)	-0.948 (-1.489, -0.407)	-0.921 (-1.527, -0.315)	-0.865 (-1.439, -0.29)	0.057 (-0.589, 0.702)	1.752	1.109	-2.753	-2.737	-0.341	-3.449	-3.451	-2.991	-2.964	0.172	0.0807838	0.268351	0.00629356	0.00660047	0.733352	0.000649513	0.000643951	0.00303131	0.0032928	0.863354	49/64/20/47/29	-0.508 (0.784)	-0.122 (0.901)	-0.083 (0.792)	0.838 (0.915)	0.188 (0.829)	10.473	1.91932e-09	0.5 (0.204, 0.795)	0.106 (-0.161, 0.374)	0.077 (-0.356, 0.51)	-0.828 (-1.127, -0.53)	-0.187 (-0.553, 0.179)	-0.394 (-0.742, -0.045)	-0.423 (-0.909, 0.063)	-1.328 (-1.704, -0.952)	-0.687 (-1.118, -0.256)	-0.03 (-0.501, 0.442)	-0.935 (-1.289, -0.581)	-0.293 (-0.704, 0.118)	-0.905 (-1.397, -0.414)	-0.264 (-0.8, 0.272)	0.641 (0.209, 1.074)	3.327	0.782	0.349	-5.451	-1.005	-2.22	-1.711	-6.949	-3.132	-0.123	-5.188	-1.403	-3.62	-0.968	2.914	0.000960456	0.434739	0.727503	8.90474e-08	0.315519	0.0269884	0.0878571	1.55978e-11	0.00186558	0.902051	3.42828e-07	0.161382	0.000333908	0.333601	0.00377235
PRKAA1	Q13131	57/33/29/9/27/15	-0.278 (0.887)	-0.282 (0.818)	-0.959 (0.683)	-0.327 (0.883)	0.637 (1.017)	4.44	0.000807668	0	0	0	0	1	0	0	1	0	0	5	0	1	3.66667	5.8	4.42	5.03333	2.15	17.4023	27.5273	20.9777	23.8886	10.2041	NS	NA						0.297 (-0.1, 0.693)	0.302 (-0.112, 0.715)	0.979 (0.328, 1.629)	0.346 (-0.077, 0.77)	-0.618 (-1.144, -0.092)	0.005 (-0.457, 0.466)	0.682 (0, 1.363)	0.049 (-0.421, 0.52)	-0.915 (-1.48, -0.351)	0.677 (-0.015, 1.369)	0.045 (-0.44, 0.529)	-0.92 (-1.496, -0.343)	-0.632 (-1.33, 0.065)	-1.597 (-2.361, -0.832)	-0.964 (-1.548, -0.381)	1.479	1.44	2.972	1.614	-2.32	0.02	1.975	0.207	-3.201	1.933	0.181	-3.15	-1.79	-4.125	-3.262	0.141155	0.15164	0.00340445	0.108449	0.0215616	0.983958	0.0499867	0.836509	0.00164566	0.0550003	0.856283	0.00194001	0.0753151	5.87767e-05	0.00134715		0.1453	0.153885	0.00428932	0.112257	0.026261	0.942389	0.0570203	0.837191	0.00223232	0.0697223	0.899488	0.00198556	0.0843201	8.94734e-05	0.00172103	NA	NA	NA	NA	NA	NA	NA	NA	NA	NA	NA	NA	NA	NA	NA	NA	NA	NA	NA	NA	NA	NA	NA	NA	NA	NA	NA	NA	NA	NA	NA	NA	NA	NA	NA	NA	NA	11/8/3/4	NA	NA	NA	NA	NA	NA	NA	NA	NA	NA	NA	NA	NA	NA	NA	NA	NA	NA	NA	NA	NA	NA	NA	NA	NA	NA	NA	NA	NA	NA	NA	NA	NA	NA	NA	NA	36/13/49/15/14/6/31/16/21/8	-0.622 (1.023)	-0.02 (0.501)	-0.973 (0.772)	-0.273 (0.889)	0.186 (0.814)	2.181	0.0616106	0.643 (0.083, 1.203)	0.077 (-0.457, 0.61)	0.966 (0.174, 1.757)	0.287 (-0.229, 0.802)	-0.109 (-0.81, 0.591)	-0.566 (-1.259, 0.127)	0.323 (-0.583, 1.229)	-0.356 (-1.036, 0.324)	-0.752 (-1.58, 0.075)	0.889 (-0.002, 1.78)	0.21 (-0.45, 0.871)	-0.186 (-0.986, 0.614)	-0.679 (-1.561, 0.203)	-1.075 (-2.07, -0.08)	-0.396 (-1.199, 0.406)	2.276	0.285	2.418	1.103	-0.31	-1.619	0.706	-1.037	-1.802	1.979	0.631	-0.461	-1.526	-2.142	-0.979	0.0248084	0.776493	0.0172828	0.272457	0.757283	0.108393	0.481544	0.301993	0.0743124	0.0504331	0.52961	0.645505	0.130002	0.0344288	0.32985
PRKACA	P17612	6/2/1/4/1/0	NA	NA	NA	NA	NA	NA	NA	0	0	0	0	0	0	0	0	0	0	0	0	0	2.95	3.3	1.6	1.96667	1.4	26.3001	29.4205	14.2645	17.5334	12.4814	NS	NA						NA	NA	NA	NA	NA	NA	NA	NA	NA	NA	NA	NA	NA	NA	NA	NA	NA	NA	NA	NA	NA	NA	NA	NA	NA	NA	NA	NA	NA	NA	NA	NA	NA	NA	NA	NA	NA	NA	NA	NA	NA	NA	NA	NA	NA		NA	NA	NA	NA	NA	NA	NA	NA	NA	NA	NA	NA	NA	NA	NA	NA	NA	NA	NA	NA	NA	NA	NA	NA	NA	NA	NA	NA	NA	NA	NA	NA	NA	NA	NA	NA	NA	NA	NA	NA	NA	NA	NA	NA	NA	NA	NA	NA	NA	NA	NA	NA	NA	NA	NA	NA	NA	NA	NA	NA	NA	NA	NA	NA	NA	NA	NA	NA	NA	NA	NA	NA	NA	NA	NA	NA	NA	NA	NA	NA	NA	NA	NA	NA	NA	NA	NA	NA	NA	NA	NA	NA	NA	NA	NA	NA	NA	NA	NA	NA	NA	NA	NA	NA	NA	NA	NA	NA	NA	NA	NA	NA	NA	NA	NA	NA	NA	NA	NA	NA	NA	NA	NA	NA	NA	NA	NA	NA	NA	NA	NA	NA	NA	NA	NA	NA	NA	NA	NA	NA	NA	NA
PRKAR1A	P10644	187/137/124/24/78/56	0.537 (0.812)	0.94 (0.796)	0.72 (0.99)	-0.161 (0.757)	-0.139 (0.853)	27.927	1.81241e-25	1	1	1	0	0	0	0	0	0	0	2	1	0	17.325	48.8	29.78	17.9	9.4	14.0619	39.6088	24.1711	14.5286	7.62956	NS	aSMC; Per1; Fib3; Fib2	aSMC; Per2; vSMC					-0.538 (-0.732, -0.345)	-0.942 (-1.141, -0.742)	-0.721 (-1.094, -0.348)	0.16 (-0.072, 0.391)	0.138 (-0.124, 0.4)	-0.403 (-0.616, -0.19)	-0.182 (-0.563, 0.198)	0.698 (0.454, 0.942)	0.677 (0.404, 0.949)	0.221 (-0.163, 0.604)	1.101 (0.853, 1.35)	1.08 (0.803, 1.356)	0.88 (0.479, 1.282)	0.859 (0.439, 1.279)	-0.022 (-0.323, 0.28)	-5.468	-9.284	-3.797	1.352	1.035	-3.713	-0.942	5.62	4.871	1.13	8.701	7.657	4.308	4.021	-0.14	6.67715e-08	2.94248e-19	0.000161345	0.176926	0.301223	0.00022359	0.346802	2.92637e-08	1.42286e-06	0.25906	3.16361e-17	7.63703e-14	1.92754e-05	6.54619e-05	0.888354		2.61342e-07	2.92763e-17	0.000284173	0.197368	0.339785	0.000452867	0.356401	1.29697e-07	5.55029e-06	0.286646	1.31719e-15	1.40707e-12	4.13925e-05	0.000142916	0.873946	51/32/15/8	0.382 (0.801)	0.938 (0.79)	-0.651 (0.556)	-0.632 (1.317)	9.938	1.52608e-07	-0.339 (-0.633, -0.044)	-0.847 (-1.21, -0.483)	0.677 (0.183, 1.171)	0.635 (-0.03, 1.3)	-0.508 (-0.931, -0.085)	1.016 (0.476, 1.556)	0.973 (0.27, 1.677)	1.524 (0.943, 2.105)	1.481 (0.751, 2.212)	-0.043 (-0.85, 0.765)	-2.262	-4.585	2.698	1.879	-2.364	3.702	2.722	5.165	3.99	-0.104	0.0244489	6.78867e-06	0.00738151	0.0612838	0.0187631	0.000256673	0.0068863	4.52232e-07	8.38463e-05	0.917419	37/28/16/19	0.508 (0.946)	0.784 (0.755)	0.033 (0.686)	-0.324 (0.699)	5.817	0.000164561	-0.507 (-0.836, -0.177)	-0.692 (-1.071, -0.314)	-0.079 (-0.561, 0.403)	0.293 (-0.152, 0.739)	-0.186 (-0.65, 0.279)	0.428 (-0.125, 0.98)	0.8 (0.279, 1.321)	0.613 (0.029, 1.197)	0.985 (0.432, 1.538)	0.372 (-0.25, 0.994)	-3.023	-3.601	-0.322	1.295	-0.787	1.524	3.022	2.067	3.507	1.178	0.00273535	0.000375471	0.747667	0.196287	0.432194	0.128612	0.0027404	0.0396547	0.000526914	0.239975	49/64/20/47/29	0.722 (0.685)	1.01 (0.818)	0.666 (0.843)	-0.07 (0.783)	0.118 (0.721)	15.576	5.6439e-14	-0.693 (-0.973, -0.413)	-0.972 (-1.225, -0.718)	-0.635 (-1.046, -0.224)	0.059 (-0.224, 0.342)	-0.116 (-0.463, 0.231)	-0.279 (-0.61, 0.051)	0.057 (-0.403, 0.518)	0.752 (0.395, 1.108)	0.577 (0.168, 0.985)	0.337 (-0.11, 0.783)	1.031 (0.695, 1.367)	0.856 (0.466, 1.245)	0.694 (0.228, 1.16)	0.519 (0.011, 1.027)	-0.175 (-0.585, 0.235)	-4.863	-7.537	-3.041	0.41	-0.657	-1.661	0.245	4.148	2.774	1.481	6.035	4.317	2.928	2.009	-0.839	1.68482e-06	3.43599e-13	0.00252058	0.681896	0.511384	0.0974989	0.806362	4.12078e-05	0.00581217	0.139304	3.714e-09	2.00857e-05	0.0036127	0.0452192	0.401985
PRKAR1B	P31321	145/113/98/21/56/45	0.472 (0.868)	0.791 (0.954)	0.437 (1.095)	-0.128 (1.1)	0.28 (1.144)	10.218	2.60204e-09	1	1	0	0	0	0	0	0	0	0	2	0	0	0.175	0.4	0.1	0.1	0.1	20	45.7143	11.4286	11.4286	11.4286	neuron	NA						-0.466 (-0.711, -0.222)	-0.786 (-1.041, -0.531)	-0.432 (-0.887, 0.023)	0.133 (-0.173, 0.44)	-0.274 (-0.607, 0.058)	-0.32 (-0.589, -0.051)	0.034 (-0.429, 0.497)	0.599 (0.281, 0.918)	0.192 (-0.151, 0.535)	0.354 (-0.115, 0.822)	0.919 (0.593, 1.245)	0.512 (0.161, 0.863)	0.565 (0.067, 1.064)	0.158 (-0.357, 0.673)	-0.407 (-0.797, -0.017)	-3.748	-6.062	-1.867	0.853	-1.622	-2.335	0.145	3.699	1.099	1.484	5.533	2.866	2.228	0.603	-2.052	0.000199969	2.75094e-09	0.0625089	0.394149	0.105568	0.0199357	0.884849	0.00024156	0.272464	0.138516	5.21281e-08	0.00434574	0.0263458	0.547109	0.0406788		0.000539354	2.00495e-08	0.104031	0.45879	0.0693767	0.0224311	0.809174	0.000788327	0.475832	0.118807	3.65101e-07	0.014174	0.0534203	0.793217	0.0329699	40/27/9/7	0.317 (0.845)	0.673 (0.851)	-1.102 (0.929)	0.263 (1.362)	6.181	9.86236e-05	-0.255 (-0.599, 0.09)	-0.584 (-0.991, -0.177)	1.154 (0.503, 1.805)	-0.296 (-1.028, 0.437)	-0.329 (-0.811, 0.153)	1.409 (0.711, 2.107)	-0.041 (-0.823, 0.74)	1.738 (1.007, 2.47)	0.288 (-0.522, 1.098)	-1.45 (-2.406, -0.494)	-1.458	-2.829	3.495	-0.796	-1.346	3.976	-0.104	4.683	0.701	-2.989	0.146314	0.00509569	0.000573514	0.426877	0.179568	9.49943e-05	0.917391	4.93536e-06	0.484051	0.00311478	9/28/6/22/4/12/3/16	0.474 (0.968)	0.888 (1.217)	-0.303 (0.841)	0.237 (0.464)	4.721	0.00113467	-0.481 (-0.879, -0.083)	-0.821 (-1.267, -0.376)	0.246 (-0.34, 0.833)	-0.268 (-0.783, 0.246)	-0.341 (-0.895, 0.214)	0.727 (0.058, 1.397)	0.212 (-0.396, 0.821)	1.068 (0.364, 1.771)	0.553 (-0.09, 1.196)	-0.515 (-1.252, 0.222)	-2.379	-3.631	0.829	-1.028	-1.212	2.141	0.688	2.992	1.696	-1.378	0.0182166	0.000352892	0.408222	0.305035	0.227014	0.0333834	0.492066	0.00309708	0.0913686	0.169761	4/45/15/49/1/19/12/35/7/22	0.607 (0.817)	0.812 (0.886)	0.462 (1.15)	0.182 (1.079)	0.316 (1.434)	5.251	0.000121092	-0.578 (-0.919, -0.237)	-0.759 (-1.09, -0.428)	-0.428 (-0.917, 0.06)	-0.194 (-0.568, 0.181)	-0.312 (-0.767, 0.143)	-0.181 (-0.594, 0.231)	0.15 (-0.394, 0.693)	0.384 (-0.066, 0.834)	0.266 (-0.254, 0.786)	0.331 (-0.211, 0.872)	0.566 (0.122, 1.009)	0.447 (-0.064, 0.959)	0.235 (-0.335, 0.805)	0.117 (-0.512, 0.745)	-0.118 (-0.659, 0.423)	-3.336	-4.511	-1.725	-1.018	-1.348	-0.865	0.541	1.681	1.006	1.203	2.51	1.721	0.81	0.365	-0.43	0.00095334	9.18021e-06	0.085619	0.30944	0.178602	0.387533	0.588883	0.0938128	0.315137	0.230011	0.0125772	0.0863007	0.418532	0.715561	0.667516
PRKAR2A	P13861	34/25/17/5/10/6	-0.138 (0.944)	0.198 (1.082)	-0.968 (0.643)	0.023 (0.595)	0.16 (0.867)	1.311	0.266173	0	0	0	0	0	0	0	1	0	0	2	0	1	2.35833	1.2	1.46	2.2	0.6	30.1641	15.3485	18.6741	28.139	7.67427	NS	NA						0.129 (-0.364, 0.623)	-0.207 (-0.763, 0.349)	0.959 (0.063, 1.856)	-0.032 (-0.705, 0.642)	-0.169 (-0.998, 0.66)	-0.336 (-0.925, 0.252)	0.83 (-0.087, 1.747)	-0.161 (-0.862, 0.539)	-0.298 (-1.149, 0.553)	1.166 (0.214, 2.119)	0.175 (-0.571, 0.921)	0.038 (-0.851, 0.927)	-0.991 (-2.016, 0.034)	-1.128 (-2.262, 0.006)	-0.137 (-1.104, 0.83)	0.521	-0.74	2.125	-0.094	-0.404	-1.135	1.797	-0.457	-0.696	2.432	0.466	0.085	-1.92	-1.977	-0.281	0.603614	0.461476	0.0363066	0.92525	0.686823	0.259159	0.0756079	0.648527	0.488254	0.0169595	0.642113	0.932084	0.0579963	0.0511216	0.779133		0.49775	0.533314	0.0248429	0.989036	0.76534	0.244792	0.0621448	0.620071	0.492079	0.0131023	0.649555	0.910225	0.0458841	0.0437172	0.804296	NA	NA	NA	NA	NA	NA	NA	NA	NA	NA	NA	NA	NA	NA	NA	NA	NA	NA	NA	NA	NA	NA	NA	NA	NA	NA	NA	NA	NA	NA	NA	NA	NA	NA	NA	NA	NA	9/5/2/4	NA	NA	NA	NA	NA	NA	NA	NA	NA	NA	NA	NA	NA	NA	NA	NA	NA	NA	NA	NA	NA	NA	NA	NA	NA	NA	NA	NA	NA	NA	NA	NA	NA	NA	NA	NA	7/8/5/6/2	NA	NA	NA	NA	NA	NA	NA	NA	NA	NA	NA	NA	NA	NA	NA	NA	NA	NA	NA	NA	NA	NA	NA	NA	NA	NA	NA	NA	NA	NA	NA	NA	NA	NA	NA	NA	NA	NA	NA	NA	NA	NA	NA	NA	NA	NA	NA	NA	NA	NA	NA	NA
PRKCG	P05129	6/5/0/0/2/1	NA	NA	NA	NA	NA	NA	NA	0	0	0	0	0	0	0	0	0	0	0	0	0	0.1	0.1	0.1	0.1	0.1	20	20	20	20	20	BD	NA						NA	NA	NA	NA	NA	NA	NA	NA	NA	NA	NA	NA	NA	NA	NA	NA	NA	NA	NA	NA	NA	NA	NA	NA	NA	NA	NA	NA	NA	NA	NA	NA	NA	NA	NA	NA	NA	NA	NA	NA	NA	NA	NA	NA	NA		NA	NA	NA	NA	NA	NA	NA	NA	NA	NA	NA	NA	NA	NA	NA	NA	NA	NA	NA	NA	NA	NA	NA	NA	NA	NA	NA	NA	NA	NA	NA	NA	NA	NA	NA	NA	NA	NA	NA	NA	NA	NA	NA	NA	NA	NA	NA	NA	NA	NA	NA	NA	NA	NA	NA	NA	NA	NA	NA	NA	NA	NA	NA	NA	NA	NA	NA	NA	NA	NA	NA	NA	NA	NA	NA	NA	NA	NA	NA	NA	NA	NA	NA	NA	NA	NA	NA	NA	NA	NA	NA	NA	NA	NA	NA	NA	NA	NA	NA	NA	NA	NA	NA	NA	NA	NA	NA	NA	NA	NA	NA	NA	NA	NA	NA	NA	NA	NA	NA	NA	NA	NA	NA	NA	NA	NA	NA	NA	NA	NA	NA	NA	NA	NA	NA	NA	NA	NA	NA	NA	NA	NA
PRKCSH	P14314	187/137/124/24/78/56	0.461 (0.703)	0.519 (0.736)	0.041 (0.69)	-0.512 (0.78)	-1.222 (0.913)	47.455	2.31211e-41	1	1	0	0	0	0	0	0	1	1	2	1	1	1.26667	0.1	0.5	0.466667	0.9	39.1753	3.09278	15.4639	14.433	27.8351	NS	NA						-0.473 (-0.658, -0.288)	-0.531 (-0.722, -0.341)	-0.053 (-0.409, 0.304)	0.5 (0.279, 0.722)	1.209 (0.959, 1.46)	-0.058 (-0.262, 0.145)	0.42 (0.057, 0.784)	0.973 (0.74, 1.206)	1.682 (1.422, 1.943)	0.478 (0.112, 0.845)	1.032 (0.794, 1.269)	1.741 (1.476, 2.005)	0.553 (0.17, 0.937)	1.262 (0.861, 1.663)	0.709 (0.421, 0.997)	-5.026	-5.483	-0.291	4.436	9.489	-0.562	2.27	8.201	12.678	2.564	8.531	12.922	2.832	6.183	4.839	6.60305e-07	6.18167e-08	0.771256	1.08924e-05	5.38703e-20	0.574275	0.0235911	1.45604e-15	8.39334e-33	0.0105777	1.18338e-16	7.1002e-34	0.00478334	1.15992e-09	1.65983e-06		5.35551e-06	5.21452e-06	0.996147	1.33706e-05	5.35811e-20	0.8392	0.0190083	3.14465e-14	3.99795e-31	0.0151504	4.19465e-14	5.21717e-31	0.0118731	5.64126e-09	1.21101e-06	51/32/15/8	0.626 (0.69)	0.73 (0.628)	-0.476 (0.52)	-1.642 (1.331)	15.794	1.08177e-11	-0.546 (-0.825, -0.267)	-0.658 (-1.002, -0.314)	0.519 (0.051, 0.987)	1.591 (0.961, 2.22)	-0.112 (-0.512, 0.288)	1.065 (0.554, 1.577)	2.137 (1.471, 2.803)	1.177 (0.628, 1.727)	2.249 (1.558, 2.941)	1.072 (0.308, 1.836)	-3.856	-3.768	2.184	4.975	-0.551	4.101	6.314	4.216	6.402	2.762	0.000142558	0.000200185	0.029752	1.12934e-06	0.582338	5.36461e-05	1.0342e-09	3.34418e-05	6.2803e-10	0.00612415	37/28/16/19	0.306 (0.69)	0.678 (0.677)	-0.368 (0.888)	-1.328 (0.945)	13.56	4.06308e-10	-0.316 (-0.637, 0.006)	-0.576 (-0.945, -0.207)	0.31 (-0.16, 0.78)	1.289 (0.855, 1.724)	-0.26 (-0.713, 0.193)	0.626 (0.088, 1.165)	1.605 (1.097, 2.113)	0.886 (0.317, 1.456)	1.865 (1.326, 2.404)	0.979 (0.372, 1.585)	-1.932	-3.073	1.3	5.841	-1.131	2.288	6.221	3.064	6.809	3.177	0.0543878	0.00233162	0.194557	1.43941e-08	0.258929	0.0228607	1.79795e-09	0.00239766	5.97134e-11	0.0016543	49/64/20/47/29	0.406 (0.706)	0.344 (0.776)	0.085 (0.73)	-0.573 (0.818)	-1.036 (0.725)	14.826	2.54871e-13	-0.363 (-0.635, -0.091)	-0.286 (-0.532, -0.04)	-0.038 (-0.437, 0.362)	0.543 (0.268, 0.818)	1.028 (0.691, 1.365)	0.077 (-0.244, 0.398)	0.325 (-0.123, 0.773)	0.906 (0.56, 1.252)	1.391 (0.993, 1.788)	0.248 (-0.186, 0.683)	0.829 (0.503, 1.155)	1.314 (0.935, 1.693)	0.581 (0.128, 1.034)	1.065 (0.572, 1.559)	0.485 (0.086, 0.884)	-2.621	-2.283	-0.185	3.878	5.994	0.47	1.428	5.144	6.883	1.125	4.994	6.82	2.52	4.243	2.391	0.00910855	0.022995	0.853328	0.000123504	4.67073e-09	0.638495	0.154136	4.28747e-07	2.36892e-11	0.261249	8.94698e-07	3.50089e-11	0.0121473	2.76626e-05	0.0172838
PRKG1	Q13976	9/3/7/1/4/4	NA	NA	NA	NA	NA	NA	NA	0	0	0	0	0	0	0	0	0	0	0	0	1	3.85833	0.6	0.14	0.1	0.95	68.3092	10.6226	2.47861	1.77043	16.8191	astro	Per2; aSMC; Per1; Fib3	aSMC; Per1; Per2; Per3; vSMC	Pericyte; SMC				NA	NA	NA	NA	NA	NA	NA	NA	NA	NA	NA	NA	NA	NA	NA	NA	NA	NA	NA	NA	NA	NA	NA	NA	NA	NA	NA	NA	NA	NA	NA	NA	NA	NA	NA	NA	NA	NA	NA	NA	NA	NA	NA	NA	NA		NA	NA	NA	NA	NA	NA	NA	NA	NA	NA	NA	NA	NA	NA	NA	NA	NA	NA	NA	NA	NA	NA	NA	NA	NA	NA	NA	NA	NA	NA	NA	NA	NA	NA	NA	NA	NA	NA	NA	NA	NA	NA	NA	NA	NA	NA	NA	NA	NA	NA	NA	NA	NA	NA	NA	NA	NA	NA	NA	NA	NA	NA	NA	NA	NA	NA	NA	NA	NA	NA	NA	NA	NA	NA	NA	NA	NA	NA	NA	NA	NA	NA	NA	NA	NA	NA	NA	NA	NA	NA	NA	NA	NA	NA	NA	NA	NA	NA	NA	NA	NA	NA	NA	NA	NA	NA	NA	NA	NA	NA	NA	NA	NA	NA	NA	NA	NA	NA	NA	NA	NA	NA	NA	NA	NA	NA	NA	NA	NA	NA	NA	NA	NA	NA	NA	NA	NA	NA	NA	NA	NA	NA
PRL	P01236	184/135/119/23/77/54	-0.282 (1.252)	-0.198 (1.887)	-0.501 (1.996)	0.696 (1.517)	-0.249 (1.135)	6.142	1.46877e-05	0	0	0	1	0	0	0	0	0	0	4	0	0	0.1	0.1	0.1	0.1	0.1	20	20	20	20	20	BD	NA						0.278 (-0.033, 0.589)	0.195 (-0.128, 0.518)	0.497 (-0.11, 1.104)	-0.7 (-1.072, -0.327)	0.246 (-0.179, 0.67)	-0.084 (-0.429, 0.261)	0.219 (-0.4, 0.838)	-0.978 (-1.37, -0.586)	-0.033 (-0.475, 0.409)	0.303 (-0.322, 0.928)	-0.895 (-1.296, -0.493)	0.051 (-0.399, 0.501)	-1.197 (-1.849, -0.545)	-0.252 (-0.935, 0.432)	0.945 (0.458, 1.433)	1.758	1.185	1.609	-3.691	1.135	-0.476	0.695	-4.903	-0.146	0.951	-4.378	0.222	-3.606	-0.724	3.812	0.0792255	0.236583	0.108069	0.000244643	0.256644	0.634103	0.487582	1.22528e-06	0.883928	0.342105	1.41952e-05	0.824694	0.00033761	0.469518	0.000152373		0.0440743	0.676584	0.0598863	7.89108e-05	0.564001	0.158758	0.404501	1.23326e-07	0.390344	0.108609	7.85034e-05	0.810946	6.70403e-05	0.191104	0.000429331	51/31/15/7	-0.254 (0.889)	-0.133 (2.41)	0.714 (0.756)	-0.116 (1.721)	2.15	0.074849	0.293 (-0.079, 0.664)	-0.083 (-0.546, 0.381)	-0.7 (-1.323, -0.078)	-0.057 (-0.953, 0.838)	-0.375 (-0.912, 0.162)	-0.993 (-1.674, -0.312)	-0.35 (-1.293, 0.593)	-0.618 (-1.353, 0.117)	0.025 (-0.951, 1.002)	0.643 (-0.422, 1.709)	1.549	-0.351	-2.214	-0.126	-1.375	-2.872	-0.73	-1.654	0.051	1.188	0.122403	0.725633	0.027631	0.899848	0.170208	0.0043909	0.465906	0.0991886	0.959164	0.235818	1/36/0/28/0/16/0/19	-0.432 (1.563)	-0.236 (2.512)	0.296 (0.798)	-0.077 (1.033)	1.762	0.136697	0.425 (-0.022, 0.871)	0.146 (-0.361, 0.652)	-0.5 (-1.145, 0.145)	-0.128 (-0.725, 0.468)	-0.279 (-0.903, 0.345)	-0.925 (-1.667, -0.183)	-0.553 (-1.253, 0.147)	-0.646 (-1.427, 0.135)	-0.274 (-1.014, 0.466)	0.372 (-0.46, 1.203)	1.872	0.566	-1.526	-0.424	-0.88	-2.454	-1.556	-1.628	-0.729	0.88	0.0622445	0.571691	0.128087	0.672108	0.379448	0.0147385	0.120954	0.104728	0.466425	0.379635	1/48/4/60/1/19/1/46/1/28	-0.199 (1.337)	-0.214 (1.132)	-0.83 (1.611)	0.83 (1.849)	-0.399 (1.054)	8.141	2.59633e-07	0.249 (-0.131, 0.628)	0.165 (-0.184, 0.513)	0.979 (0.413, 1.545)	-0.841 (-1.226, -0.457)	0.323 (-0.151, 0.796)	-0.084 (-0.537, 0.369)	0.73 (0.097, 1.363)	-1.09 (-1.573, -0.607)	0.074 (-0.483, 0.631)	0.814 (0.196, 1.432)	-1.006 (-1.465, -0.547)	0.158 (-0.376, 0.693)	-1.82 (-2.46, -1.18)	-0.656 (-1.354, 0.043)	1.164 (0.605, 1.724)	1.288	0.929	3.401	-4.303	1.34	-0.365	2.268	-4.434	0.262	2.591	-4.307	0.582	-5.588	-1.846	4.092	0.19841	0.353674	0.000744501	2.15129e-05	0.180985	0.71521	0.0239183	1.21273e-05	0.793757	0.00994348	2.11169e-05	0.560996	4.42013e-08	0.0656882	5.23861e-05
PRND	Q9UKY0	179/128/115/24/74/54	0.022 (1.038)	0.104 (0.933)	-0.233 (1.06)	0.226 (0.928)	-0.454 (0.908)	3.638	0.00300942	0	0	0	0	0	0	0	0	0	1	4	0	1	0.108333	0.1	0.1	0.1	0.1	21.3115	19.6721	19.6721	19.6721	19.6721	NS	NA						-0.015 (-0.238, 0.208)	-0.097 (-0.327, 0.134)	0.241 (-0.178, 0.66)	-0.218 (-0.485, 0.048)	0.462 (0.162, 0.761)	-0.082 (-0.329, 0.166)	0.256 (-0.173, 0.685)	-0.203 (-0.485, 0.078)	0.476 (0.164, 0.789)	0.338 (-0.095, 0.77)	-0.122 (-0.409, 0.166)	0.558 (0.24, 0.876)	-0.459 (-0.912, -0.006)	0.221 (-0.252, 0.694)	0.68 (0.335, 1.025)	-0.131	-0.824	1.129	-1.609	3.029	-0.649	1.172	-1.419	2.992	1.533	-0.831	3.448	-1.992	0.916	3.87	0.896203	0.410428	0.25923	0.108243	0.00256288	0.516848	0.241862	0.156461	0.00289648	0.125931	0.406182	0.000607153	0.0469017	0.35983	0.000121433		0.960566	0.442881	0.210931	0.0930196	0.0040275	0.44542	0.230098	0.105723	0.00695596	0.104477	0.359746	0.00117877	0.0324956	0.47386	0.000154299	45/31/14/7	0.333 (1.14)	-0.067 (1.051)	0.255 (0.803)	0.049 (1.163)	0.921	0.451861	-0.299 (-0.642, 0.044)	0.048 (-0.358, 0.455)	-0.238 (-0.8, 0.324)	-0.064 (-0.845, 0.717)	0.347 (-0.136, 0.831)	0.061 (-0.559, 0.681)	0.235 (-0.592, 1.062)	-0.286 (-0.944, 0.372)	-0.112 (-0.963, 0.738)	0.174 (-0.765, 1.112)	-1.714	0.233	-0.833	-0.161	1.414	0.194	0.559	-0.856	-0.26	0.365	0.0876318	0.815608	0.405726	0.871882	0.158378	0.846042	0.576341	0.392779	0.79525	0.715632	0/37/2/26/0/16/1/18	0.011 (0.958)	0.268 (1.076)	0.49 (0.762)	-0.487 (0.793)	2.462	0.0456185	0 (-0.347, 0.348)	-0.224 (-0.634, 0.187)	-0.542 (-1.048, -0.035)	0.446 (-0.033, 0.925)	-0.224 (-0.721, 0.273)	-0.542 (-1.121, 0.038)	0.445 (-0.111, 1.001)	-0.318 (-0.938, 0.302)	0.669 (0.072, 1.266)	0.987 (0.327, 1.648)	0.002	-1.073	-2.107	1.831	-0.887	-1.841	1.577	-1.009	2.208	2.942	0.998532	0.284271	0.0360783	0.0681643	0.376063	0.0667382	0.116001	0.313706	0.0281002	0.00354779	3/46/6/58/0/20/3/44/0/29	-0.272 (0.922)	0.122 (0.79)	-0.367 (1.074)	0.121 (1.013)	-0.555 (0.902)	3.493	0.00425699	0.314 (0.002, 0.627)	-0.085 (-0.371, 0.202)	0.436 (-0.011, 0.882)	-0.124 (-0.441, 0.192)	0.55 (0.173, 0.927)	-0.399 (-0.771, -0.027)	0.121 (-0.383, 0.625)	-0.439 (-0.837, -0.04)	0.236 (-0.212, 0.684)	0.52 (0.03, 1.01)	-0.04 (-0.419, 0.34)	0.635 (0.205, 1.064)	-0.56 (-1.071, -0.049)	0.115 (-0.436, 0.666)	0.675 (0.224, 1.125)	1.979	-0.58	1.918	-0.771	2.871	-2.107	0.473	-2.164	1.036	2.088	-0.205	2.907	-2.154	0.41	2.946	0.0485285	0.562288	0.0558816	0.441019	0.00432902	0.0357767	0.636814	0.0311363	0.30108	0.0374604	0.8373	0.00386723	0.031867	0.682259	0.00342872
PRNP	P04156	187/137/124/24/78/56	0.324 (0.791)	0.627 (0.813)	-0.095 (0.74)	-0.46 (0.786)	-1.282 (1.344)	40.334	8.88679e-36	1	1	0	0	0	0	0	0	1	1	2	1	0	85.275	125.1	31.44	32.4333	7.05	30.3148	44.4724	11.1767	11.5299	2.50624	neuron	NA	aSMC			1		-0.331 (-0.534, -0.127)	-0.634 (-0.844, -0.424)	0.088 (-0.305, 0.481)	0.453 (0.209, 0.698)	1.275 (0.999, 1.551)	-0.304 (-0.528, -0.079)	0.418 (0.017, 0.819)	0.784 (0.527, 1.041)	1.606 (1.318, 1.893)	0.722 (0.318, 1.126)	1.088 (0.826, 1.35)	1.91 (1.618, 2.201)	0.366 (-0.057, 0.789)	1.188 (0.745, 1.63)	0.822 (0.505, 1.139)	-3.186	-5.935	0.438	3.643	9.071	-2.655	2.048	5.988	10.97	3.508	8.154	12.851	1.697	5.274	5.085	0.00151967	4.96276e-09	0.66172	0.000292475	1.67538e-18	0.00813411	0.0410059	3.66633e-09	1.2028e-25	0.000485371	2.05747e-15	1.45441e-33	0.0901858	1.86216e-07	4.91729e-07		0.00407186	2.05622e-07	0.535272	0.000351894	2.25833e-18	0.0185679	0.0376665	2.13013e-08	2.21356e-24	0.00077091	1.73108e-13	3.19901e-31	0.135656	4.95903e-07	4.17297e-07	51/32/15/8	0.381 (0.783)	0.646 (0.946)	-0.62 (0.538)	-1.964 (2.465)	12.859	1.22163e-09	-0.331 (-0.646, -0.016)	-0.554 (-0.942, -0.166)	0.648 (0.12, 1.176)	1.954 (1.244, 2.665)	-0.224 (-0.675, 0.228)	0.979 (0.402, 1.556)	2.285 (1.533, 3.037)	1.202 (0.582, 1.823)	2.509 (1.728, 3.289)	1.306 (0.444, 2.169)	-2.068	-2.811	2.416	5.415	-0.974	3.338	5.982	3.814	6.326	2.982	0.0395227	0.00528705	0.016307	1.30146e-07	0.33094	0.000955124	6.58535e-09	0.000167411	9.65735e-10	0.00310857	37/28/16/19	0.431 (0.766)	0.708 (0.773)	-0.287 (0.874)	-1.348 (1.226)	14.177	1.50427e-10	-0.434 (-0.772, -0.097)	-0.612 (-0.999, -0.225)	0.269 (-0.225, 0.762)	1.345 (0.889, 1.801)	-0.177 (-0.653, 0.298)	0.703 (0.138, 1.268)	1.779 (1.246, 2.313)	0.88 (0.283, 1.478)	1.957 (1.391, 2.523)	1.076 (0.44, 1.713)	-2.533	-3.111	1.072	5.806	-0.735	2.448	6.571	2.9	6.807	3.329	0.0118413	0.0020588	0.28465	1.73628e-08	0.462869	0.0149654	2.42508e-10	0.00402499	6.04861e-11	0.000988999	49/64/20/47/29	0.184 (0.813)	0.583 (0.767)	-0.116 (0.804)	-0.468 (0.823)	-1.051 (0.933)	14.814	2.61003e-13	-0.142 (-0.426, 0.142)	-0.531 (-0.788, -0.274)	0.164 (-0.252, 0.581)	0.446 (0.158, 0.733)	1.045 (0.693, 1.397)	-0.389 (-0.724, -0.054)	0.306 (-0.161, 0.774)	0.588 (0.226, 0.949)	1.187 (0.772, 1.602)	0.695 (0.242, 1.148)	0.976 (0.636, 1.317)	1.576 (1.18, 1.971)	0.281 (-0.192, 0.754)	0.881 (0.365, 1.396)	0.599 (0.183, 1.016)	-0.982	-4.057	0.775	3.048	5.836	-2.28	1.287	3.195	5.626	3.014	5.633	7.834	1.169	3.359	2.831	0.326515	6.00899e-05	0.438883	0.00246336	1.12829e-08	0.0231389	0.198707	0.00151162	3.54063e-08	0.00274596	3.40355e-08	4.59333e-14	0.242985	0.000860847	0.00488863
PROC	P04070	187/137/124/24/78/56	-0.053 (1.059)	0.103 (0.945)	-0.741 (0.931)	0.226 (1.013)	0.313 (1.127)	4.537	0.000454561	0	0	0	0	1	0	0	1	0	0	5	0	0	0.1	0.1	0.1	0.1	0.1	20	20	20	20	20	BD	NA						0.06 (-0.164, 0.284)	-0.096 (-0.326, 0.135)	0.748 (0.316, 1.18)	-0.219 (-0.487, 0.05)	-0.306 (-0.61, -0.002)	-0.155 (-0.402, 0.092)	0.688 (0.247, 1.129)	-0.278 (-0.561, 0.004)	-0.366 (-0.682, -0.05)	0.843 (0.399, 1.288)	-0.123 (-0.411, 0.165)	-0.211 (-0.531, 0.11)	-0.966 (-1.432, -0.501)	-1.054 (-1.54, -0.568)	-0.087 (-0.436, 0.262)	0.523	-0.813	3.398	-1.599	-1.98	-1.234	3.064	-1.935	-2.273	3.726	-0.84	-1.289	-4.08	-4.256	-0.491	0.600889	0.416579	0.000723424	0.110278	0.0481729	0.21753	0.00228405	0.0534931	0.0234006	0.000212775	0.401129	0.198067	5.11177e-05	2.41246e-05	0.623487		0.37266	0.445889	0.000255638	0.0772697	0.0188797	0.128511	0.00167622	0.0177329	0.00418155	8.0552e-05	0.313001	0.0979431	1.11098e-05	2.87776e-06	0.488479	51/32/15/8	0.122 (1.152)	-0.033 (1.03)	0.34 (1)	0.223 (2.052)	0.408	0.80261	-0.029 (-0.359, 0.302)	-0.01 (-0.417, 0.398)	-0.286 (-0.84, 0.268)	-0.31 (-1.055, 0.436)	0.019 (-0.455, 0.493)	-0.257 (-0.863, 0.348)	-0.281 (-1.07, 0.508)	-0.276 (-0.927, 0.375)	-0.3 (-1.119, 0.519)	-0.024 (-0.928, 0.881)	-0.17	-0.047	-1.017	-0.817	0.078	-0.837	-0.701	-0.835	-0.72	-0.051	0.86482	0.962158	0.31022	0.414355	0.937941	0.403392	0.483894	0.404344	0.471865	0.959177	37/28/16/19	-0.324 (0.863)	0.329 (0.823)	0.38 (1.025)	0.247 (0.744)	3.238	0.0128035	0.329 (-0.008, 0.666)	-0.348 (-0.734, 0.038)	-0.442 (-0.934, 0.05)	-0.309 (-0.764, 0.146)	-0.677 (-1.151, -0.203)	-0.771 (-1.335, -0.207)	-0.638 (-1.17, -0.106)	-0.094 (-0.69, 0.502)	0.039 (-0.525, 0.604)	0.133 (-0.502, 0.768)	1.923	-1.773	-1.767	-1.335	-2.81	-2.69	-2.36	-0.31	0.137	0.413	0.0555121	0.0773082	0.0782823	0.182956	0.00530316	0.00756432	0.0189718	0.75691	0.890975	0.680032	49/64/20/47/29	-0.029 (1.07)	0.071 (0.947)	-0.693 (0.949)	0.137 (1.024)	0.382 (1.037)	3.541	0.00383253	0.077 (-0.24, 0.393)	-0.055 (-0.341, 0.232)	0.771 (0.307, 1.235)	-0.139 (-0.459, 0.181)	-0.402 (-0.794, -0.01)	-0.131 (-0.505, 0.242)	0.694 (0.173, 1.215)	-0.216 (-0.619, 0.187)	-0.479 (-0.941, -0.017)	0.825 (0.32, 1.331)	-0.084 (-0.464, 0.295)	-0.348 (-0.788, 0.093)	-0.91 (-1.437, -0.383)	-1.173 (-1.747, -0.599)	-0.263 (-0.727, 0.201)	0.477	-0.375	3.265	-0.854	-2.016	-0.692	2.619	-1.054	-2.038	3.213	-0.437	-1.551	-3.395	-4.016	-1.115	0.633595	0.707801	0.00119379	0.393618	0.0444372	0.48929	0.00916074	0.292573	0.0422206	0.00142156	0.662218	0.121762	0.00075739	7.11683e-05	0.265366
PROCR	Q9UNN8	187/137/124/24/78/56	-0.106 (0.931)	0.271 (1.059)	-0.649 (1.125)	-0.217 (1.098)	-0.117 (1.275)	4.518	0.000473451	0	1	0	0	0	0	0	1	0	0	2	0	1	0.108333	0.1	0.22	1.6	2	2.68928	2.48242	5.46132	39.7187	49.6483	endoth	NA			1			0.105 (-0.125, 0.335)	-0.273 (-0.51, -0.036)	0.648 (0.204, 1.092)	0.215 (-0.06, 0.491)	0.116 (-0.196, 0.428)	-0.377 (-0.631, -0.124)	0.543 (0.09, 0.996)	0.111 (-0.18, 0.401)	0.011 (-0.314, 0.336)	0.92 (0.464, 1.377)	0.488 (0.192, 0.784)	0.389 (0.059, 0.718)	-0.432 (-0.91, 0.045)	-0.532 (-1.031, -0.032)	-0.099 (-0.458, 0.259)	0.894	-2.258	2.866	1.534	0.731	-2.921	2.354	0.748	0.068	3.96	3.24	2.316	-1.777	-2.091	-0.545	0.37162	0.0242987	0.00429893	0.125663	0.465308	0.00362019	0.0188851	0.454506	0.946022	8.40986e-05	0.00126186	0.0209207	0.0760856	0.036932	0.586121		0.254379	0.118098	0.0026729	0.132808	0.439554	0.0126018	0.0176977	0.604695	0.947045	0.000192826	0.00837992	0.0625518	0.0539384	0.0290904	0.629707	51/32/15/8	0.061 (0.971)	0.359 (0.934)	-0.655 (1.053)	-0.196 (1.753)	2.212	0.0677946	-0.031 (-0.349, 0.287)	-0.238 (-0.63, 0.154)	0.675 (0.142, 1.208)	0.223 (-0.494, 0.94)	-0.207 (-0.663, 0.249)	0.706 (0.124, 1.289)	0.254 (-0.505, 1.013)	0.913 (0.287, 1.539)	0.461 (-0.327, 1.249)	-0.452 (-1.323, 0.419)	-0.192	-1.195	2.494	0.613	-0.893	2.386	0.659	2.869	1.152	-1.022	0.847708	0.233238	0.0132091	0.540682	0.372868	0.0177028	0.510322	0.00442577	0.250439	0.307763	37/28/16/19	-0.242 (0.805)	0.479 (0.952)	-0.43 (0.584)	-0.263 (1.121)	2.59	0.0370636	0.241 (-0.097, 0.58)	-0.411 (-0.8, -0.023)	0.371 (-0.123, 0.866)	0.217 (-0.241, 0.674)	-0.653 (-1.129, -0.176)	0.13 (-0.437, 0.696)	-0.025 (-0.559, 0.51)	0.783 (0.183, 1.382)	0.628 (0.061, 1.195)	-0.155 (-0.793, 0.484)	1.404	-2.086	1.478	0.933	-2.697	0.451	-0.091	2.571	2.179	-0.477	0.161504	0.0378473	0.14061	0.351783	0.00742866	0.652101	0.927708	0.0106454	0.0301516	0.633893	49/64/20/47/29	-0.178 (0.969)	0.136 (1.153)	-0.588 (1.103)	-0.004 (1.202)	0 (1.259)	1.676	0.139385	0.21 (-0.129, 0.548)	-0.092 (-0.398, 0.215)	0.62 (0.124, 1.117)	-0.008 (-0.351, 0.334)	0.004 (-0.415, 0.423)	-0.301 (-0.701, 0.098)	0.41 (-0.147, 0.968)	-0.218 (-0.649, 0.213)	-0.206 (-0.7, 0.288)	0.712 (0.172, 1.252)	0.084 (-0.322, 0.49)	0.096 (-0.376, 0.567)	-0.628 (-1.192, -0.065)	-0.616 (-1.231, -0.002)	0.012 (-0.484, 0.508)	1.218	-0.588	2.456	-0.047	0.019	-1.484	1.448	-0.994	-0.819	2.591	0.405	0.399	-2.192	-1.972	0.048	0.223977	0.556722	0.0144935	0.962839	0.985115	0.138733	0.148342	0.320667	0.413543	0.00993076	0.685916	0.689943	0.0289852	0.0492748	0.96176
PROS1	P07225	187/137/124/24/78/56	-0.637 (1.109)	-0.256 (0.928)	-0.847 (1.306)	1.007 (0.803)	0.795 (1.237)	37.068	3.87942e-33	0	0	0	1	1	1	1	1	0	0	4	1	1	1.04167	2.8	0.56	2.56667	1.65	12.0866	32.4889	6.49778	29.7815	19.1452	NS	aEndo; Fib3	Fib2; Fib3					0.644 (0.417, 0.871)	0.263 (0.03, 0.497)	0.854 (0.417, 1.291)	-1 (-1.272, -0.729)	-0.788 (-1.095, -0.481)	-0.381 (-0.63, -0.131)	0.21 (-0.236, 0.656)	-1.644 (-1.93, -1.358)	-1.432 (-1.752, -1.113)	0.591 (0.142, 1.04)	-1.264 (-1.555, -0.972)	-1.052 (-1.376, -0.727)	-1.855 (-2.325, -1.384)	-1.643 (-2.134, -1.151)	0.212 (-0.141, 0.565)	5.58	2.216	3.84	-7.232	-5.044	-2.993	0.926	-11.296	-8.801	2.583	-8.521	-6.366	-7.743	-6.561	1.179	3.63911e-08	0.0270895	0.000136283	1.45916e-12	6.06274e-07	0.00287885	0.35459	5.80534e-27	1.44713e-17	0.010039	1.284e-16	3.86581e-10	4.15969e-14	1.15242e-10	0.238914		1.57331e-07	0.0509346	0.000258433	2.35046e-12	1.46706e-06	0.00350433	0.36984	1.28174e-25	3.704e-16	0.0116661	2.05592e-15	3.51191e-09	1.82809e-13	6.23653e-10	0.207494	51/32/15/8	-0.586 (1.091)	-0.503 (0.864)	1.215 (0.969)	1.567 (2.721)	13.742	2.90696e-10	0.539 (0.201, 0.878)	0.515 (0.098, 0.932)	-1.238 (-1.805, -0.671)	-1.513 (-2.276, -0.749)	-0.024 (-0.51, 0.461)	-1.777 (-2.397, -1.157)	-2.052 (-2.86, -1.244)	-1.753 (-2.419, -1.086)	-2.028 (-2.866, -1.189)	-0.275 (-1.201, 0.652)	3.138	2.43	-4.295	-3.9	-0.098	-5.641	-4.999	-5.175	-4.759	-0.584	0.00187841	0.0157003	2.3911e-05	0.000119832	0.921747	4.07201e-08	1.00823e-06	4.29784e-07	3.09804e-06	0.559647	37/28/16/19	-0.741 (1.092)	-0.266 (1.047)	0.858 (0.843)	0.829 (0.855)	10.455	6.59753e-08	0.748 (0.396, 1.1)	0.23 (-0.174, 0.634)	-0.771 (-1.285, -0.256)	-0.752 (-1.228, -0.277)	-0.518 (-1.014, -0.023)	-1.519 (-2.109, -0.929)	-1.5 (-2.056, -0.944)	-1.001 (-1.624, -0.377)	-0.982 (-1.572, -0.392)	0.019 (-0.645, 0.682)	4.184	1.121	-2.949	-3.113	-2.058	-5.072	-5.312	-3.16	-3.275	0.055	3.83838e-05	0.26344	0.00345754	0.00204598	0.0404799	7.17703e-07	2.20901e-07	0.00175098	0.00118856	0.956236	49/64/20/47/29	-0.611 (1.156)	-0.128 (0.892)	-0.717 (1.316)	0.992 (0.734)	0.561 (0.675)	16.47	9.46766e-15	0.583 (0.275, 0.891)	0.115 (-0.164, 0.394)	0.67 (0.218, 1.122)	-0.976 (-1.287, -0.664)	-0.538 (-0.92, -0.157)	-0.468 (-0.831, -0.104)	0.087 (-0.42, 0.594)	-1.558 (-1.95, -1.166)	-1.121 (-1.571, -0.671)	0.555 (0.063, 1.047)	-1.09 (-1.46, -0.721)	-0.653 (-1.082, -0.224)	-1.645 (-2.158, -1.132)	-1.208 (-1.767, -0.649)	0.437 (-0.014, 0.889)	3.718	0.809	2.914	-6.154	-2.772	-2.53	0.337	-7.814	-4.9	2.219	-5.801	-2.994	-6.306	-4.248	1.905	0.000230544	0.418821	0.00377642	1.88816e-09	0.00583496	0.0118011	0.735967	5.23406e-14	1.41292e-06	0.0270622	1.36757e-08	0.00293069	7.78773e-10	2.69975e-05	0.0575527
PROZ	P22891	187/137/124/24/78/56	-0.282 (0.994)	-0.45 (1.073)	-0.655 (0.845)	-0.393 (0.968)	0.824 (1.004)	16.419	3.33673e-15	0	0	0	0	1	1	1	1	1	0	5	1	0	0.1	0.1	0.1	0.1	0.1	20	20	20	20	20	BD	NA						0.293 (0.072, 0.514)	0.461 (0.233, 0.688)	0.665 (0.239, 1.092)	0.404 (0.139, 0.669)	-0.813 (-1.113, -0.514)	0.168 (-0.076, 0.411)	0.373 (-0.062, 0.808)	0.111 (-0.168, 0.39)	-1.106 (-1.418, -0.795)	0.205 (-0.234, 0.643)	-0.057 (-0.341, 0.227)	-1.274 (-1.591, -0.958)	-0.262 (-0.72, 0.197)	-1.479 (-1.959, -0.999)	-1.217 (-1.562, -0.873)	2.602	3.974	3.066	2.993	-5.335	1.352	1.682	0.781	-6.969	0.918	-0.393	-7.906	-1.12	-6.056	-6.944	0.0094907	7.91784e-05	0.00226401	0.00287165	1.35634e-07	0.176774	0.0930529	0.434837	8.43784e-12	0.359233	0.694545	1.2767e-14	0.263242	2.45976e-09	9.9647e-12		0.0325484	0.000811555	0.00525133	0.00152444	3.55911e-07	0.213342	0.0982189	0.190462	2.72478e-10	0.349363	0.834837	9.95329e-13	0.444368	1.98584e-08	1.02503e-11	51/32/15/8	-0.497 (1.013)	-0.243 (0.956)	-0.608 (1.027)	0.389 (1.777)	2.9	0.0223289	0.42 (0.103, 0.736)	0.177 (-0.213, 0.567)	0.566 (0.036, 1.096)	-0.34 (-1.053, 0.374)	-0.243 (-0.696, 0.211)	0.146 (-0.433, 0.726)	-0.759 (-1.515, -0.004)	0.389 (-0.234, 1.012)	-0.517 (-1.301, 0.267)	-0.906 (-1.772, -0.039)	2.612	0.894	2.101	-0.937	-1.052	0.497	-1.978	1.228	-1.297	-2.058	0.00948119	0.372015	0.036498	0.349804	0.293845	0.619535	0.0488643	0.220401	0.195654	0.0405189	37/28/16/19	-0.208 (0.917)	-0.45 (1.394)	-0.358 (0.833)	0.78 (0.992)	4.281	0.00222882	0.218 (-0.131, 0.566)	0.347 (-0.053, 0.747)	0.508 (-0.001, 1.018)	-0.652 (-1.124, -0.181)	0.129 (-0.362, 0.62)	0.291 (-0.293, 0.875)	-0.87 (-1.421, -0.32)	0.162 (-0.456, 0.779)	-0.999 (-1.584, -0.415)	-1.161 (-1.818, -0.503)	1.229	1.706	1.964	-2.726	0.517	0.98	-3.111	0.515	-3.365	-3.475	0.220034	0.0890258	0.0505164	0.0068148	0.605333	0.327948	0.00205905	0.606674	0.000873851	0.000592032	49/64/20/47/29	-0.115 (1.01)	-0.554 (0.967)	-0.478 (0.8)	-0.337 (1.001)	0.973 (0.692)	11.062	5.64543e-10	0.067 (-0.234, 0.367)	0.507 (0.235, 0.778)	0.413 (-0.027, 0.854)	0.365 (0.062, 0.669)	-0.954 (-1.326, -0.582)	0.44 (0.086, 0.794)	0.346 (-0.148, 0.841)	0.299 (-0.083, 0.681)	-1.02 (-1.459, -0.582)	-0.093 (-0.573, 0.386)	-0.141 (-0.501, 0.219)	-1.46 (-1.878, -1.042)	-0.048 (-0.548, 0.452)	-1.367 (-1.912, -0.822)	-1.319 (-1.759, -0.879)	0.436	3.663	1.844	2.365	-5.04	2.441	1.378	1.537	-4.576	-0.383	-0.77	-6.869	-0.188	-4.932	-5.895	0.662881	0.000283541	0.0659001	0.0185123	7.14102e-07	0.0150966	0.168886	0.124988	6.38005e-06	0.701657	0.441543	2.58139e-11	0.851317	1.20692e-06	8.1466e-09
PRR4	Q16378	110/84/77/13/45/41	-0.081 (0.869)	-0.18 (0.736)	-0.691 (0.677)	0.121 (0.882)	0.355 (1.112)	3.576	0.00360179	0	0	0	0	1	0	0	1	0	0	5	0	0	0.708333	4.8	0.92	0.266667	0.5	9.8448	66.713	12.7867	3.70628	6.94927	neuron	NA						0.081 (-0.179, 0.341)	0.18 (-0.086, 0.446)	0.691 (0.166, 1.217)	-0.121 (-0.438, 0.196)	-0.355 (-0.683, -0.027)	0.099 (-0.183, 0.382)	0.61 (0.077, 1.144)	-0.202 (-0.532, 0.129)	-0.436 (-0.777, -0.095)	0.511 (-0.026, 1.048)	-0.301 (-0.637, 0.035)	-0.535 (-0.882, -0.189)	-0.812 (-1.376, -0.248)	-1.046 (-1.617, -0.476)	-0.234 (-0.621, 0.152)	0.613	1.332	2.588	-0.748	-2.13	0.691	2.248	-1.198	-2.512	1.871	-1.76	-3.04	-2.831	-3.609	-1.192	0.539955	0.183633	0.0100395	0.454966	0.0338392	0.489868	0.0251451	0.231837	0.0124237	0.0621219	0.0792011	0.00253845	0.0048995	0.000350258	0.23396		0.517612	0.215704	0.0103662	0.440951	0.0303456	0.562254	0.02675	0.217292	0.0107465	0.0579967	0.0918438	0.00282235	0.00512437	0.000341654	0.226767	27/17/5/7	0.025 (1.09)	-0.226 (0.593)	-0.234 (0.388)	1.03 (2.336)	1.843	0.123228	-0.013 (-0.474, 0.448)	0.199 (-0.358, 0.755)	0.228 (-0.733, 1.188)	-1.033 (-1.85, -0.215)	0.212 (-0.455, 0.879)	0.241 (-0.794, 1.276)	-1.019 (-1.92, -0.119)	0.029 (-1.045, 1.103)	-1.231 (-2.18, -0.283)	-1.26 (-2.486, -0.034)	-0.056	0.706	0.468	-2.495	0.627	0.459	-2.235	0.053	-2.563	-2.03	0.955016	0.481492	0.640382	0.0136341	0.531255	0.646562	0.0268259	0.957723	0.0112977	0.0439922	10/27/11/17/8/8/4/15	-0.092 (0.888)	-0.069 (0.791)	0.328 (1.601)	0.087 (0.761)	0.303	0.875612	0.096 (-0.322, 0.514)	0.035 (-0.477, 0.548)	-0.323 (-1.043, 0.397)	-0.079 (-0.62, 0.461)	-0.061 (-0.668, 0.546)	-0.419 (-1.206, 0.368)	-0.175 (-0.803, 0.453)	-0.358 (-1.198, 0.482)	-0.114 (-0.809, 0.581)	0.244 (-0.607, 1.095)	0.453	0.135	-0.886	-0.289	-0.198	-1.051	-0.55	-0.842	-0.324	0.566	0.650963	0.892472	0.376604	0.773227	0.843555	0.294723	0.583341	0.400823	0.746051	0.571895	19/30/21/43/9/11/15/32/10/19	-0.166 (0.61)	-0.206 (0.775)	-0.724 (0.701)	0.124 (0.689)	0.318 (0.489)	2.758	0.0192203	0.166 (-0.177, 0.508)	0.202 (-0.099, 0.502)	0.717 (0.19, 1.245)	-0.117 (-0.454, 0.219)	-0.318 (-0.732, 0.096)	0.036 (-0.361, 0.433)	0.552 (-0.035, 1.139)	-0.283 (-0.708, 0.142)	-0.484 (-0.973, 0.006)	0.516 (-0.047, 1.078)	-0.319 (-0.714, 0.076)	-0.52 (-0.979, -0.061)	-0.835 (-1.422, -0.248)	-1.036 (-1.668, -0.403)	-0.201 (-0.685, 0.283)	0.951	1.321	2.678	-0.687	-1.515	0.179	1.852	-1.31	-1.948	1.805	-1.592	-2.231	-2.8	-3.224	-0.817	0.34246	0.187782	0.00791662	0.492602	0.131202	0.858015	0.0653397	0.191372	0.0526446	0.0722889	0.112822	0.0266244	0.00552464	0.00143987	0.414769
PRRG1	O14668	187/137/124/24/78/56	-0.281 (1.155)	0.004 (1.23)	-0.362 (1.28)	-0.029 (1.264)	-0.76 (1.061)	5.021	0.000162407	0	0	0	0	0	1	0	0	0	1	2	1	0	1.99167	1.1	9.86	0.266667	1.85	13.2176	7.30008	65.4352	1.76972	12.2774	oligo	NA						0.279 (0.028, 0.531)	-0.005 (-0.264, 0.254)	0.361 (-0.124, 0.845)	0.027 (-0.274, 0.328)	0.759 (0.419, 1.099)	-0.284 (-0.561, -0.008)	0.081 (-0.413, 0.575)	-0.252 (-0.569, 0.065)	0.479 (0.125, 0.834)	0.366 (-0.133, 0.864)	0.032 (-0.29, 0.355)	0.764 (0.404, 1.124)	-0.333 (-0.855, 0.188)	0.398 (-0.147, 0.943)	0.732 (0.34, 1.123)	2.184	-0.038	1.462	0.178	4.38	-2.017	0.323	-1.562	2.658	1.441	0.197	4.172	-1.255	1.435	3.672	0.0293545	0.969318	0.1443	0.858767	1.40228e-05	0.0441001	0.74715	0.118742	0.00807191	0.150004	0.843993	3.47274e-05	0.209919	0.151704	0.000262025		0.0495105	0.897762	0.186205	0.796501	6.7537e-06	0.0589283	0.769072	0.189048	0.00335144	0.177152	0.733484	1.51903e-05	0.280909	0.0974425	0.000184167	51/32/15/8	-0.058 (1.114)	0.362 (1.079)	0.414 (1.472)	-0.845 (0.807)	3.411	0.00958014	-0.021 (-0.35, 0.308)	-0.462 (-0.867, -0.056)	-0.463 (-1.014, 0.089)	0.864 (0.122, 1.606)	-0.441 (-0.912, 0.031)	-0.442 (-1.044, 0.161)	0.885 (0.1, 1.671)	-0.001 (-0.649, 0.647)	1.326 (0.511, 2.141)	1.327 (0.426, 2.228)	-0.126	-2.24	-1.652	2.293	-1.838	-1.443	2.219	-0.004	3.201	2.9	0.900142	0.0258269	0.0996042	0.0225784	0.0671543	0.150237	0.0272805	0.997071	0.0015225	0.00401577	37/28/16/19	-0.33 (1.195)	0.157 (1.055)	-0.257 (1.183)	-0.329 (0.999)	2.068	0.085112	0.329 (-0.037, 0.695)	-0.208 (-0.627, 0.212)	0.352 (-0.182, 0.887)	0.413 (-0.082, 0.907)	-0.537 (-1.052, -0.022)	0.023 (-0.589, 0.636)	0.084 (-0.494, 0.661)	0.56 (-0.088, 1.208)	0.62 (0.007, 1.234)	0.06 (-0.63, 0.75)	1.771	-0.974	1.298	1.643	-2.051	0.075	0.285	1.702	1.991	0.172	0.0776834	0.33075	0.195505	0.101434	0.0411684	0.940317	0.77599	0.089829	0.0474505	0.863591	49/64/20/47/29	-0.475 (1.151)	-0.243 (1.329)	-0.326 (1.364)	-0.093 (1.213)	-1.02 (1.098)	4.93	0.00021821	0.434 (0.077, 0.791)	0.229 (-0.095, 0.552)	0.258 (-0.265, 0.782)	0.1 (-0.261, 0.462)	1.042 (0.6, 1.484)	-0.206 (-0.627, 0.216)	-0.176 (-0.763, 0.412)	-0.334 (-0.788, 0.121)	0.608 (0.087, 1.129)	0.03 (-0.54, 0.599)	-0.128 (-0.556, 0.3)	0.814 (0.317, 1.311)	-0.158 (-0.752, 0.436)	0.784 (0.136, 1.432)	0.942 (0.419, 1.465)	2.391	1.39	0.97	0.547	4.634	-0.96	-0.589	-1.444	2.295	0.103	-0.588	3.22	-0.522	2.38	3.541	0.0172851	0.165202	0.332723	0.584567	4.89845e-06	0.337887	0.556503	0.149508	0.0222725	0.918396	0.556847	0.00138809	0.60203	0.0177783	0.000447381
PRRT1	Q99946	84/57/47/9/21/19	-0.357 (1.052)	-0.199 (1.043)	-1.421 (0.591)	-0.361 (0.975)	-0.025 (1.059)	3.824	0.00239509	0	0	0	0	0	1	0	1	0	0	5	0	0	0.1	0.125	0.1	0.1	0.1	19.1667	23.3333	19.1667	19.1667	19.1667	NS	NA						0.367 (0.025, 0.71)	0.21 (-0.154, 0.573)	1.431 (0.731, 2.131)	0.371 (-0.116, 0.858)	0.036 (-0.471, 0.543)	-0.157 (-0.551, 0.236)	1.064 (0.348, 1.78)	0.004 (-0.506, 0.514)	-0.331 (-0.86, 0.198)	1.221 (0.495, 1.948)	0.161 (-0.363, 0.685)	-0.174 (-0.717, 0.369)	-1.06 (-1.856, -0.265)	-1.395 (-2.203, -0.587)	-0.335 (-0.967, 0.297)	2.112	1.137	4.027	1.501	0.14	-0.789	2.927	0.015	-1.234	3.313	0.606	-0.631	-2.626	-3.402	-1.045	0.0357729	0.256887	7.67394e-05	0.134711	0.889022	0.431178	0.00376315	0.98811	0.218422	0.00107294	0.54482	0.52865	0.00922521	0.000786883	0.297325		0.0440806	0.238028	0.000132939	0.148085	0.754851	0.52944	0.00499243	0.985654	0.313437	0.00207549	0.631108	0.602481	0.0119882	0.00181433	0.388952	NA	NA	NA	NA	NA	NA	NA	NA	NA	NA	NA	NA	NA	NA	NA	NA	NA	NA	NA	NA	NA	NA	NA	NA	NA	NA	NA	NA	NA	NA	NA	NA	NA	NA	NA	NA	NA	19/18/20/8/11/5/12/7	0.106 (1.022)	-0.129 (1.004)	-0.453 (1.289)	0.033 (0.509)	0.355	0.840148	-0.075 (-0.592, 0.441)	0.13 (-0.626, 0.886)	0.5 (-0.437, 1.436)	0.062 (-0.738, 0.862)	0.205 (-0.654, 1.065)	0.575 (-0.451, 1.601)	0.138 (-0.758, 1.034)	0.37 (-0.825, 1.565)	-0.068 (-1.137, 1.002)	-0.437 (-1.611, 0.736)	-0.289	0.34	1.057	0.154	0.473	1.11	0.304	0.613	-0.125	-0.738	0.772902	0.734674	0.292708	0.878069	0.637253	0.269277	0.761527	0.541025	0.900626	0.461792	31/18/40/24/12/8/37/10/19/10	-0.702 (1.101)	-0.277 (1.132)	-1.38 (0.618)	-0.261 (0.624)	0.08 (1.336)	3.238	0.00839021	0.62 (0.082, 1.157)	0.22 (-0.266, 0.706)	1.328 (0.576, 2.079)	0.269 (-0.409, 0.948)	-0.075 (-0.753, 0.603)	-0.4 (-1.035, 0.235)	0.708 (-0.154, 1.57)	-0.351 (-1.16, 0.459)	-0.694 (-1.498, 0.109)	1.108 (0.272, 1.944)	0.049 (-0.733, 0.831)	-0.295 (-1.06, 0.471)	-1.058 (-2.02, -0.097)	-1.402 (-2.366, -0.438)	-0.344 (-1.254, 0.567)	2.28	0.894	3.49	0.784	-0.218	-1.245	1.624	-0.856	-1.707	2.619	0.124	-0.76	-2.176	-2.874	-0.746	0.0240798	0.372976	0.000638704	0.434405	0.827884	0.215207	0.106593	0.393473	0.0898582	0.00976144	0.901171	0.44842	0.031178	0.00465459	0.456676
PRRT2	Q7Z6L0	187/137/124/24/78/56	0.435 (0.74)	0.927 (0.833)	0.291 (1.057)	-0.611 (0.811)	-0.994 (1.081)	52.046	7.62169e-45	1	1	0	0	0	0	0	0	1	1	2	1	0	0.433333	0.3	0.12	0.1	0.25	36.0111	24.9307	9.9723	8.31025	20.7756	NS	NA						-0.45 (-0.648, -0.252)	-0.941 (-1.145, -0.737)	-0.305 (-0.687, 0.077)	0.597 (0.359, 0.835)	0.979 (0.711, 1.248)	-0.491 (-0.71, -0.273)	0.145 (-0.245, 0.535)	1.047 (0.797, 1.297)	1.429 (1.149, 1.709)	0.636 (0.243, 1.029)	1.538 (1.283, 1.793)	1.92 (1.636, 2.204)	0.902 (0.49, 1.313)	1.284 (0.854, 1.714)	0.382 (0.074, 0.691)	-4.457	-9.055	-1.567	4.936	7.164	-4.416	0.73	8.224	10.041	3.179	11.86	13.291	4.306	5.865	2.432	9.904e-06	1.90045e-18	0.117676	1.03589e-06	2.31147e-12	1.19113e-05	0.465698	1.22161e-15	4.94652e-22	0.00155397	2.69462e-29	1.61623e-35	1.9454e-05	7.41146e-09	0.0153089		3.57292e-05	4.55433e-16	0.162649	1.28806e-06	3.25267e-12	4.13023e-05	0.450013	1.18591e-14	7.6344e-21	0.00229177	1.05341e-26	3.55578e-33	4.4429e-05	2.19369e-08	0.0147898	51/32/15/8	0.396 (0.682)	0.864 (0.859)	-0.858 (0.729)	-1.724 (1.698)	16.686	2.63951e-12	-0.343 (-0.637, -0.048)	-0.778 (-1.141, -0.415)	0.886 (0.392, 1.38)	1.699 (1.034, 2.364)	-0.435 (-0.858, -0.013)	1.228 (0.688, 1.768)	2.041 (1.337, 2.745)	1.664 (1.083, 2.244)	2.477 (1.746, 3.207)	0.813 (0.006, 1.62)	-2.288	-4.215	3.528	5.028	-2.027	4.475	5.709	5.639	6.673	1.983	0.0228532	3.35842e-05	0.000487361	8.74848e-07	0.0435914	1.10351e-05	2.8497e-08	4.11173e-08	1.29879e-10	0.0483116	37/28/16/19	0.532 (0.692)	0.995 (0.958)	-0.395 (0.917)	-1.068 (1.195)	14.837	5.22222e-11	-0.543 (-0.883, -0.204)	-0.912 (-1.301, -0.523)	0.37 (-0.126, 0.866)	1.057 (0.599, 1.516)	-0.369 (-0.847, 0.109)	0.913 (0.345, 1.481)	1.6 (1.065, 2.136)	1.282 (0.681, 1.883)	1.969 (1.4, 2.538)	0.687 (0.047, 1.327)	-3.151	-4.611	1.469	4.539	-1.519	3.163	5.878	4.2	6.813	2.114	0.00180362	6.10121e-06	0.14305	8.41487e-06	0.129945	0.00173169	1.17552e-08	3.59734e-05	5.85772e-11	0.0354225	49/64/20/47/29	0.404 (0.834)	0.928 (0.772)	0.288 (1.146)	-0.606 (0.793)	-0.743 (0.659)	21.263	8.31524e-19	-0.37 (-0.653, -0.088)	-0.88 (-1.136, -0.624)	-0.25 (-0.665, 0.164)	0.576 (0.29, 0.862)	0.733 (0.383, 1.084)	-0.509 (-0.843, -0.176)	0.12 (-0.345, 0.586)	0.946 (0.586, 1.306)	1.104 (0.691, 1.517)	0.629 (0.178, 1.081)	1.456 (1.116, 1.795)	1.613 (1.219, 2.007)	0.826 (0.355, 1.297)	0.984 (0.471, 1.497)	0.158 (-0.257, 0.572)	-2.575	-6.755	-1.187	3.958	4.116	-3	0.507	5.17	5.257	2.742	8.437	8.057	3.45	3.77	0.748	0.0103887	5.24363e-11	0.236072	9.00203e-05	4.71486e-05	0.00287273	0.612217	3.74817e-07	2.42329e-07	0.00639053	6.51765e-16	9.73867e-15	0.000621458	0.000188973	0.455142
PRRT3	Q5FWE3	187/137/124/24/78/56	0.306 (0.643)	0.718 (0.772)	-0.097 (0.952)	-0.773 (0.658)	-1.141 (0.858)	57.949	3.42226e-49	1	1	0	0	0	0	0	0	1	1	2	1	0	0.25	0.1	0.1	0.1	0.1	38.4615	15.3846	15.3846	15.3846	15.3846	NS	NA						-0.32 (-0.502, -0.138)	-0.732 (-0.919, -0.544)	0.083 (-0.268, 0.434)	0.759 (0.541, 0.977)	1.127 (0.88, 1.373)	-0.411 (-0.612, -0.211)	0.403 (0.045, 0.761)	1.079 (0.85, 1.309)	1.447 (1.19, 1.703)	0.815 (0.454, 1.175)	1.491 (1.257, 1.724)	1.858 (1.598, 2.119)	0.676 (0.299, 1.054)	1.044 (0.649, 1.438)	0.367 (0.084, 0.651)	-3.457	-7.672	0.465	6.841	8.982	-4.031	2.213	9.241	11.078	4.437	12.528	14.017	3.518	5.195	2.548	0.000584074	6.88208e-14	0.641897	1.94846e-11	3.40889e-18	6.26092e-05	0.0272738	4.17953e-19	4.4381e-26	1.08745e-05	3.76388e-32	8.08116e-39	0.00046794	2.81193e-07	0.0110894		0.00236102	6.57012e-12	0.464356	2.67108e-11	8.8493e-18	0.000126052	0.0229706	1.13602e-17	3.26997e-24	1.19807e-05	2.01728e-29	3.98343e-36	0.00129805	1.37534e-06	0.0123239	51/32/15/8	0.382 (0.677)	0.82 (0.743)	-0.67 (0.538)	-1.316 (1.445)	12.864	1.21238e-09	-0.329 (-0.615, -0.043)	-0.776 (-1.129, -0.423)	0.696 (0.216, 1.176)	1.272 (0.626, 1.918)	-0.447 (-0.858, -0.037)	1.025 (0.5, 1.55)	1.601 (0.917, 2.285)	1.472 (0.908, 2.036)	2.049 (1.339, 2.758)	0.576 (-0.208, 1.361)	-2.261	-4.328	2.853	3.876	-2.143	3.843	4.609	5.136	5.68	1.447	0.0245121	2.08244e-05	0.00464149	0.000131727	0.0329233	0.000149712	6.11676e-06	5.21101e-07	3.30424e-08	0.149036	37/28/16/19	0.332 (0.577)	0.896 (0.77)	-0.662 (0.735)	-1.065 (0.889)	14.541	8.39073e-11	-0.344 (-0.663, -0.024)	-0.826 (-1.192, -0.46)	0.607 (0.14, 1.074)	1.024 (0.593, 1.456)	-0.482 (-0.932, -0.033)	0.951 (0.416, 1.486)	1.368 (0.864, 1.872)	1.433 (0.868, 1.999)	1.85 (1.315, 2.386)	0.417 (-0.185, 1.02)	-2.119	-4.438	2.56	4.672	-2.111	3.499	5.339	4.989	6.802	1.364	0.0349861	1.30463e-05	0.0109892	4.63496e-06	0.0356398	0.000542274	1.93307e-07	1.06909e-06	6.23381e-11	0.173762	49/64/20/47/29	0.208 (0.654)	0.588 (0.776)	-0.087 (1.04)	-0.844 (0.668)	-1.142 (0.634)	23.434	1.37303e-20	-0.176 (-0.447, 0.096)	-0.546 (-0.792, -0.301)	0.126 (-0.272, 0.524)	0.815 (0.541, 1.09)	1.128 (0.792, 1.465)	-0.371 (-0.691, -0.051)	0.302 (-0.145, 0.749)	0.991 (0.645, 1.336)	1.304 (0.908, 1.7)	0.673 (0.24, 1.106)	1.361 (1.036, 1.687)	1.675 (1.297, 2.052)	0.689 (0.237, 1.14)	1.002 (0.51, 1.494)	0.313 (-0.084, 0.711)	-1.273	-4.373	0.624	5.838	6.599	-2.276	1.33	5.642	6.472	3.055	8.225	8.718	2.997	4.001	1.549	0.203804	1.57639e-05	0.532788	1.11937e-08	1.3596e-10	0.0233714	0.184361	3.25307e-08	2.9175e-10	0.00240584	2.98381e-15	8.36894e-17	0.00289936	7.54683e-05	0.122112
PRSS2	P07478	186/137/124/24/78/56	-0.103 (0.93)	-0.103 (0.879)	-0.607 (1.011)	0.166 (0.816)	0.176 (1.01)	3.439	0.00451233	0	0	0	0	0	0	0	1	0	0	5	0	0	0.1	0.1	0.1	0.1	0.1	20	20	20	20	20	BD	NA						0.113 (-0.094, 0.319)	0.113 (-0.1, 0.326)	0.617 (0.218, 1.015)	-0.156 (-0.404, 0.092)	-0.166 (-0.446, 0.114)	0 (-0.227, 0.228)	0.504 (0.097, 0.911)	-0.269 (-0.53, -0.008)	-0.279 (-0.57, 0.012)	0.504 (0.094, 0.913)	-0.269 (-0.535, -0.004)	-0.279 (-0.575, 0.016)	-0.773 (-1.202, -0.344)	-0.783 (-1.231, -0.335)	-0.01 (-0.332, 0.312)	1.069	1.042	3.039	-1.238	-1.167	0.003	2.435	-2.027	-1.88	2.414	-1.992	-1.855	-3.539	-3.43	-0.061	0.285332	0.297812	0.00247772	0.216056	0.243845	0.997346	0.0152003	0.0431541	0.0605671	0.0160808	0.0468355	0.0641172	0.000432179	0.000644066	0.951023		0.441635	0.869761	0.00385639	0.224988	0.210492	0.590103	0.0143314	0.0792064	0.0823593	0.00657624	0.212243	0.194738	0.000738728	0.000855594	0.873251	51/32/15/8	-0.063 (0.783)	-0.38 (0.907)	0.099 (0.883)	0.202 (0.95)	0.603	0.660786	0.018 (-0.273, 0.309)	0.219 (-0.14, 0.578)	-0.126 (-0.614, 0.362)	-0.222 (-0.879, 0.434)	0.201 (-0.216, 0.619)	-0.144 (-0.677, 0.389)	-0.241 (-0.935, 0.454)	-0.345 (-0.918, 0.228)	-0.442 (-1.163, 0.279)	-0.097 (-0.893, 0.7)	0.122	1.203	-0.508	-0.667	0.949	-0.531	-0.681	-1.185	-1.206	-0.239	0.902976	0.230097	0.611762	0.505247	0.34361	0.595494	0.496171	0.236934	0.228985	0.81164	37/28/16/19	-0.074 (0.926)	-0.089 (0.893)	0.359 (0.923)	0.116 (0.956)	0.802	0.524615	0.079 (-0.254, 0.413)	-0.039 (-0.422, 0.344)	-0.384 (-0.872, 0.103)	-0.158 (-0.609, 0.293)	-0.118 (-0.588, 0.351)	-0.464 (-1.022, 0.095)	-0.237 (-0.764, 0.29)	-0.345 (-0.936, 0.246)	-0.119 (-0.678, 0.44)	0.226 (-0.403, 0.855)	0.468	-0.201	-1.551	-0.69	-0.496	-1.633	-0.887	-1.15	-0.419	0.708	0.640265	0.840966	0.121938	0.490742	0.620229	0.103516	0.375964	0.251008	0.675786	0.479685	49/64/20/47/29	-0.165 (1.077)	0.029 (0.841)	-0.782 (0.909)	0.122 (0.764)	0.209 (1.089)	3.273	0.00658904	0.141 (-0.159, 0.441)	-0.083 (-0.354, 0.189)	0.767 (0.327, 1.207)	-0.099 (-0.403, 0.204)	-0.216 (-0.588, 0.156)	-0.224 (-0.578, 0.13)	0.626 (0.132, 1.12)	-0.24 (-0.622, 0.141)	-0.357 (-0.795, 0.081)	0.85 (0.371, 1.328)	-0.017 (-0.377, 0.343)	-0.134 (-0.551, 0.284)	-0.867 (-1.366, -0.367)	-0.983 (-1.528, -0.439)	-0.117 (-0.556, 0.323)	0.923	-0.597	3.427	-0.643	-1.143	-1.242	2.494	-1.238	-1.604	3.491	-0.091	-0.629	-3.411	-3.552	-0.523	0.356355	0.55054	0.000675629	0.520485	0.253601	0.214982	0.0130619	0.216486	0.109608	0.000537595	0.927229	0.529722	0.000714478	0.000429092	0.601449
PRSS23	O95084	187/137/124/24/78/56	-0.079 (1.47)	0.483 (0.827)	-0.457 (0.71)	0.128 (1.023)	0.024 (0.884)	5.428	6.78792e-05	0	1	0	0	0	0	0	1	0	0	2	0	1	0.183333	0.8	0.18	0.1	2.5	4.87157	21.2578	4.78299	2.65722	66.4305	endoth	aEndo; vEndo	aEndo; capEndo; vEndo					0.091 (-0.148, 0.33)	-0.472 (-0.718, -0.226)	0.468 (0.008, 0.929)	-0.116 (-0.403, 0.17)	-0.013 (-0.336, 0.311)	-0.562 (-0.826, -0.299)	0.378 (-0.092, 0.848)	-0.207 (-0.508, 0.094)	-0.104 (-0.44, 0.233)	0.94 (0.466, 1.414)	0.355 (0.048, 0.662)	0.459 (0.117, 0.801)	-0.585 (-1.081, -0.089)	-0.481 (-1, 0.037)	0.104 (-0.269, 0.476)	0.746	-3.765	1.997	-0.799	-0.078	-4.194	1.578	-1.35	-0.604	3.897	2.272	2.634	-2.316	-1.824	0.547	0.456205	0.000183055	0.0462367	0.42489	0.937795	3.15387e-05	0.115039	0.17755	0.546314	0.00010828	0.0234246	0.00865074	0.0208703	0.06867	0.584856		0.368123	0.00208667	0.0379094	0.42075	0.972167	0.000213647	0.113998	0.141001	0.547585	0.000283334	0.0798744	0.022821	0.0169694	0.0692509	0.51607	51/32/15/8	0.134 (2.217)	0.262 (1.039)	0.054 (0.76)	0.498 (1.275)	0.262	0.902246	-0.089 (-0.496, 0.318)	-0.083 (-0.585, 0.419)	-0.018 (-0.701, 0.664)	-0.44 (-1.359, 0.479)	0.006 (-0.579, 0.59)	0.07 (-0.676, 0.817)	-0.351 (-1.324, 0.622)	0.065 (-0.738, 0.867)	-0.356 (-1.366, 0.653)	-0.421 (-1.537, 0.694)	-0.429	-0.326	-0.053	-0.941	0.019	0.186	-0.71	0.159	-0.695	-0.743	0.667988	0.744656	0.957611	0.347265	0.984815	0.852925	0.478458	0.873997	0.487773	0.458033	37/28/16/19	-0.217 (0.775)	0.467 (0.802)	0.354 (1.251)	-0.008 (0.703)	1.983	0.0972842	0.232 (-0.105, 0.568)	-0.353 (-0.739, 0.034)	-0.35 (-0.843, 0.142)	0.026 (-0.429, 0.481)	-0.584 (-1.059, -0.11)	-0.582 (-1.146, -0.018)	-0.206 (-0.738, 0.326)	0.002 (-0.594, 0.599)	0.379 (-0.186, 0.943)	0.376 (-0.259, 1.012)	1.353	-1.796	-1.401	0.112	-2.424	-2.03	-0.761	0.007	1.319	1.166	0.177243	0.073583	0.162356	0.911031	0.0159945	0.0432717	0.447404	0.994152	0.188278	0.244763	49/64/20/47/29	-0.198 (0.687)	0.6 (0.699)	-0.524 (0.716)	0.074 (1.022)	-0.086 (0.857)	6.63	6.12975e-06	0.222 (-0.064, 0.507)	-0.542 (-0.801, -0.284)	0.531 (0.112, 0.949)	-0.07 (-0.359, 0.219)	0.12 (-0.234, 0.473)	-0.764 (-1.101, -0.427)	0.309 (-0.161, 0.779)	-0.291 (-0.655, 0.072)	-0.102 (-0.519, 0.314)	1.073 (0.618, 1.528)	0.472 (0.13, 0.815)	0.662 (0.265, 1.059)	-0.6 (-1.075, -0.126)	-0.411 (-0.929, 0.107)	0.189 (-0.229, 0.607)	1.527	-4.129	2.493	-0.476	0.665	-4.462	1.294	-1.579	-0.482	4.634	2.715	3.277	-2.486	-1.561	0.891	0.127599	4.47229e-05	0.0130782	0.634179	0.506412	1.06674e-05	0.196503	0.115212	0.630317	4.90481e-06	0.00692788	0.00114227	0.0133483	0.119295	0.373393
PRSS27	Q9BQR3	75/41/50/13/34/23	-0.337 (1.085)	-0.255 (1.127)	-0.576 (1.205)	-0.712 (0.902)	-0.271 (1.288)	2.356	0.0413358	0	0	0	0	0	0	0	0	1	0	2	0	0	0.1	0.1	0.1	0.1	0.1	20	20	20	20	20	BD	NA						0.337 (-0.073, 0.747)	0.255 (-0.13, 0.641)	0.576 (-0.058, 1.211)	0.712 (0.276, 1.149)	0.271 (-0.232, 0.774)	-0.082 (-0.527, 0.363)	0.239 (-0.433, 0.911)	0.375 (-0.115, 0.865)	-0.066 (-0.616, 0.484)	0.321 (-0.336, 0.979)	0.457 (-0.012, 0.926)	0.016 (-0.516, 0.548)	0.136 (-0.553, 0.824)	-0.305 (-1.038, 0.427)	-0.441 (-1.011, 0.129)	1.619	1.304	1.79	3.214	1.061	-0.362	0.702	1.51	-0.236	0.963	1.919	0.059	0.389	-0.821	-1.525	0.106925	0.193683	0.0747843	0.00149566	0.289988	0.717379	0.483512	0.132492	0.813408	0.336668	0.0562418	0.953223	0.697754	0.41239	0.128616		0.112312	0.136639	0.0907151	0.00129637	0.239898	0.872813	0.523832	0.117922	0.916265	0.450358	0.0756902	0.979301	0.62761	0.509759	0.14839	NA	NA	NA	NA	NA	NA	NA	NA	NA	NA	NA	NA	NA	NA	NA	NA	NA	NA	NA	NA	NA	NA	NA	NA	NA	NA	NA	NA	NA	NA	NA	NA	NA	NA	NA	NA	NA	26/11/13/15/9/7/12/7	-0.051 (0.961)	-0.357 (1.464)	-0.748 (1.073)	-0.106 (1.802)	1.21	0.310999	0.029 (-0.69, 0.749)	0.42 (-0.219, 1.059)	0.856 (-0.035, 1.748)	0.163 (-0.719, 1.046)	0.39 (-0.504, 1.285)	0.827 (-0.262, 1.916)	0.134 (-0.947, 1.215)	0.437 (-0.592, 1.466)	-0.256 (-1.279, 0.767)	-0.693 (-1.886, 0.499)	0.081	1.302	1.905	0.367	0.865	1.506	0.246	0.841	-0.497	-1.152	0.935797	0.19575	0.0594806	0.714594	0.389047	0.135004	0.806371	0.401938	0.620415	0.25179	31/18/42/22/10/10/29/18/17/12	-0.515 (1.213)	-0.54 (0.881)	-0.229 (0.562)	-0.596 (0.968)	-0.369 (0.963)	2.372	0.0419918	0.53 (0.024, 1.036)	0.56 (0.093, 1.027)	0.051 (-0.618, 0.719)	0.62 (0.115, 1.126)	0.414 (-0.186, 1.014)	0.03 (-0.582, 0.642)	-0.479 (-1.262, 0.303)	0.091 (-0.552, 0.733)	-0.116 (-0.835, 0.603)	-0.509 (-1.266, 0.248)	0.061 (-0.551, 0.673)	-0.146 (-0.837, 0.546)	0.57 (-0.212, 1.352)	0.363 (-0.485, 1.211)	-0.207 (-0.924, 0.511)	2.069	2.368	0.15	2.425	1.363	0.096	-1.211	0.278	-0.319	-1.329	0.197	-0.417	1.441	0.846	-0.569	0.0402903	0.0191951	0.881339	0.0165151	0.174861	0.923918	0.227918	0.781064	0.750079	0.185992	0.844385	0.677609	0.151781	0.3987	0.570207
PRSS35	Q8N3Z0	5/3/0/0/1/5	NA	NA	NA	NA	NA	NA	NA	0	0	0	0	0	0	0	0	0	0	0	0	0	12.8833	0.8	0.22	0.1	0.2	90.7064	5.63248	1.54893	0.70406	1.40812	astro	NA						NA	NA	NA	NA	NA	NA	NA	NA	NA	NA	NA	NA	NA	NA	NA	NA	NA	NA	NA	NA	NA	NA	NA	NA	NA	NA	NA	NA	NA	NA	NA	NA	NA	NA	NA	NA	NA	NA	NA	NA	NA	NA	NA	NA	NA		NA	NA	NA	NA	NA	NA	NA	NA	NA	NA	NA	NA	NA	NA	NA	NA	NA	NA	NA	NA	NA	NA	NA	NA	NA	NA	NA	NA	NA	NA	NA	NA	NA	NA	NA	NA	NA	NA	NA	NA	NA	NA	NA	NA	NA	NA	NA	NA	NA	NA	NA	NA	NA	NA	NA	NA	NA	NA	NA	NA	NA	NA	NA	NA	NA	NA	NA	NA	NA	NA	NA	NA	NA	NA	NA	NA	NA	NA	NA	NA	NA	NA	NA	NA	NA	NA	NA	NA	NA	NA	NA	NA	NA	NA	NA	NA	NA	NA	NA	NA	NA	NA	NA	NA	NA	NA	NA	NA	NA	NA	NA	NA	NA	NA	NA	NA	NA	NA	NA	NA	NA	NA	NA	NA	NA	NA	NA	NA	NA	NA	NA	NA	NA	NA	NA	NA	NA	NA	NA	NA	NA	NA
PRSS8	Q16651	165/128/114/23/70/50	0.144 (1.074)	0.246 (1.139)	0.391 (1.161)	0.105 (0.88)	-0.408 (1.094)	3.507	0.00395709	0	1	0	0	0	0	0	0	0	1	3	0	1	0.1	0.1	0.1	0.1	0.1	20	20	20	20	20	BD	NA						-0.154 (-0.396, 0.088)	-0.257 (-0.507, -0.006)	-0.401 (-0.859, 0.056)	-0.116 (-0.409, 0.177)	0.398 (0.066, 0.73)	-0.103 (-0.367, 0.162)	-0.247 (-0.713, 0.218)	0.038 (-0.267, 0.344)	0.552 (0.209, 0.895)	-0.145 (-0.615, 0.325)	0.141 (-0.171, 0.453)	0.655 (0.306, 1.003)	0.286 (-0.208, 0.779)	0.799 (0.282, 1.317)	0.514 (0.133, 0.895)	-1.251	-2.014	-1.724	-0.777	2.356	-0.761	-1.044	0.245	3.164	-0.605	0.885	3.688	1.135	3.032	2.653	0.211612	0.0444945	0.0853012	0.437504	0.0188238	0.447053	0.297066	0.806275	0.0016436	0.545136	0.376278	0.000248345	0.256757	0.00254116	0.0082195		0.157688	0.140972	0.0689941	0.500818	0.00579794	0.904841	0.292136	0.633491	0.000285528	0.331461	0.571889	0.000244594	0.198689	0.000787913	0.00340309	47/28/14/8	0.22 (1.23)	0.155 (1.042)	0.3 (0.626)	-0.283 (1.082)	0.829	0.508011	-0.22 (-0.56, 0.119)	-0.051 (-0.479, 0.377)	-0.291 (-0.855, 0.274)	0.308 (-0.426, 1.041)	0.17 (-0.327, 0.666)	-0.07 (-0.686, 0.545)	0.528 (-0.251, 1.308)	-0.24 (-0.909, 0.429)	0.359 (-0.456, 1.173)	0.599 (-0.301, 1.498)	-1.279	-0.234	-1.014	0.826	0.673	-0.225	1.334	-0.706	0.867	1.31	0.202051	0.815438	0.311365	0.409303	0.501871	0.822104	0.183282	0.480735	0.38691	0.191224	3/34/2/26/3/13/3/16	0.185 (0.987)	0.288 (1.434)	0.368 (0.998)	-0.754 (1.096)	3.103	0.0161955	-0.191 (-0.58, 0.199)	-0.251 (-0.694, 0.193)	-0.349 (-0.949, 0.251)	0.77 (0.223, 1.318)	-0.06 (-0.604, 0.484)	-0.158 (-0.836, 0.519)	0.961 (0.33, 1.592)	-0.098 (-0.809, 0.612)	1.021 (0.354, 1.688)	1.119 (0.347, 1.891)	-0.964	-1.113	-1.144	2.772	-0.217	-0.46	3	-0.272	3.015	2.855	0.335773	0.266792	0.253534	0.00599908	0.828463	0.646167	0.0029744	0.785759	0.00283996	0.00466792	2/47/4/60/1/19/4/43/3/26	0.038 (0.977)	0.27 (1.055)	0.288 (1.215)	-0.037 (0.902)	-0.235 (1.088)	1.553	0.172863	-0.077 (-0.405, 0.252)	-0.275 (-0.575, 0.025)	-0.347 (-0.828, 0.134)	0.033 (-0.305, 0.372)	0.262 (-0.156, 0.68)	-0.199 (-0.584, 0.187)	-0.27 (-0.807, 0.267)	0.11 (-0.31, 0.529)	0.339 (-0.148, 0.825)	-0.072 (-0.594, 0.45)	0.308 (-0.089, 0.706)	0.537 (0.072, 1.003)	0.38 (-0.168, 0.927)	0.609 (0.008, 1.21)	0.229 (-0.263, 0.721)	-0.458	-1.806	-1.418	0.193	1.234	-1.012	-0.989	0.514	1.369	-0.269	1.526	2.27	1.364	1.992	0.916	0.647067	0.0718031	0.157202	0.847263	0.218062	0.312203	0.32347	0.607526	0.171738	0.787708	0.128006	0.023822	0.173311	0.0470916	0.360122
PRTN3	P24158	26/16/13/5/10/14	-0.358 (0.824)	-0.044 (1.745)	-0.592 (1.068)	-0.253 (0.434)	1.865 (2.954)	4.132	0.00221212	0	0	0	0	1	0	0	0	0	0	5	0	0	0.1	0.1	0.1	0.1	0.1	20	20	20	20	20	BD	NA						0.358 (-0.633, 1.349)	0.044 (-1.015, 1.104)	0.592 (-0.931, 2.115)	0.253 (-0.907, 1.414)	-1.865 (-2.898, -0.831)	-0.313 (-1.478, 0.851)	0.234 (-1.364, 1.832)	-0.105 (-1.362, 1.153)	-2.222 (-3.364, -1.081)	0.548 (-1.093, 2.189)	0.209 (-1.103, 1.521)	-1.909 (-3.11, -0.708)	-0.339 (-2.047, 1.369)	-2.457 (-4.082, -0.832)	-2.118 (-3.409, -0.827)	0.719	0.083	0.774	0.434	-3.59	-0.536	0.292	-0.166	-3.877	0.665	0.317	-3.164	-0.395	-3.01	-3.265	0.4743	0.933723	0.441147	0.66516	0.000574953	0.593532	0.77105	0.86883	0.000219508	0.508278	0.752119	0.0022205	0.693848	0.0035158	0.00162649		0.361045	0.936484	0.326682	0.673208	0.000480542	0.477942	0.704042	0.731881	0.000139117	0.385616	0.763632	0.0023537	0.549597	0.00216319	0.00145493	NA	NA	NA	NA	NA	NA	NA	NA	NA	NA	NA	NA	NA	NA	NA	NA	NA	NA	NA	NA	NA	NA	NA	NA	NA	NA	NA	NA	NA	NA	NA	NA	NA	NA	NA	NA	NA	5/3/5/4	NA	NA	NA	NA	NA	NA	NA	NA	NA	NA	NA	NA	NA	NA	NA	NA	NA	NA	NA	NA	NA	NA	NA	NA	NA	NA	NA	NA	NA	NA	NA	NA	NA	NA	NA	NA	9/5/5/4/7	NA	NA	NA	NA	NA	NA	NA	NA	NA	NA	NA	NA	NA	NA	NA	NA	NA	NA	NA	NA	NA	NA	NA	NA	NA	NA	NA	NA	NA	NA	NA	NA	NA	NA	NA	NA	NA	NA	NA	NA	NA	NA	NA	NA	NA	NA	NA	NA	NA	NA	NA	NA
PSAP	P07602	187/137/124/24/78/56	0.647 (0.796)	-0.037 (0.938)	0.037 (0.822)	-0.019 (0.775)	-1.288 (1.186)	34.797	2.85425e-31	1	0	0	0	0	0	0	0	0	1	1	1	1	101.092	25.3	30.06	85.9	19.85	38.5549	9.64906	11.4645	32.761	7.57051	NS	vSMC	aSMC			1		-0.662 (-0.867, -0.456)	0.022 (-0.189, 0.234)	-0.052 (-0.448, 0.343)	0.004 (-0.242, 0.25)	1.273 (0.995, 1.551)	0.684 (0.458, 0.91)	0.609 (0.205, 1.013)	0.666 (0.407, 0.925)	1.935 (1.645, 2.224)	-0.075 (-0.482, 0.332)	-0.018 (-0.282, 0.246)	1.251 (0.957, 1.545)	0.057 (-0.37, 0.483)	1.326 (0.88, 1.771)	1.269 (0.949, 1.589)	-6.329	0.207	-0.26	0.034	8.99	5.935	2.962	5.05	13.122	-0.36	-0.134	8.357	0.261	5.844	7.792	4.84003e-10	0.836048	0.794986	0.972715	3.20393e-18	4.95968e-09	0.00318132	5.86545e-07	9.25852e-35	0.718767	0.893447	4.48654e-16	0.794003	8.35768e-09	2.9094e-14		6.42498e-09	0.608751	0.930507	0.870445	2.7438e-17	1.178e-08	0.00205041	7.78754e-06	6.71731e-32	0.852351	0.573587	2.35384e-14	0.861224	1.19294e-07	4.50738e-14	51/32/15/8	0.816 (0.676)	0.024 (0.791)	0.221 (0.594)	-1.383 (1.978)	10.885	3.15001e-08	-0.744 (-1.036, -0.452)	-0.076 (-0.436, 0.284)	-0.188 (-0.677, 0.301)	1.279 (0.62, 1.937)	0.668 (0.249, 1.087)	0.556 (0.021, 1.091)	2.022 (1.326, 2.719)	-0.112 (-0.687, 0.463)	1.355 (0.631, 2.078)	1.466 (0.667, 2.266)	-5.018	-0.415	-0.755	3.822	3.14	2.047	5.712	-0.383	3.686	3.612	9.17727e-07	0.678182	0.450639	0.000162254	0.00186755	0.0416153	2.79669e-08	0.702193	0.000272921	0.000359344	37/28/16/19	0.557 (0.894)	-0.09 (0.992)	0.141 (0.734)	-1.357 (1.112)	11.409	1.36049e-08	-0.573 (-0.915, -0.23)	0.109 (-0.284, 0.502)	-0.263 (-0.763, 0.238)	1.246 (0.783, 1.709)	0.682 (0.199, 1.164)	0.31 (-0.264, 0.884)	1.819 (1.278, 2.36)	-0.372 (-0.978, 0.235)	1.137 (0.563, 1.712)	1.509 (0.863, 2.155)	-3.291	0.546	-1.034	5.3	2.782	1.063	6.619	-1.207	3.898	4.598	0.00112442	0.585391	0.302197	2.35036e-07	0.0057621	0.288488	1.83915e-10	0.228461	0.000121587	6.46083e-06	49/64/20/47/29	0.538 (0.819)	-0.045 (0.992)	0.195 (0.781)	-0.151 (0.824)	-1.217 (0.989)	11.918	9.61196e-11	-0.478 (-0.77, -0.186)	0.074 (-0.191, 0.338)	-0.094 (-0.522, 0.334)	0.116 (-0.18, 0.411)	1.169 (0.807, 1.531)	0.551 (0.207, 0.896)	0.384 (-0.097, 0.864)	0.593 (0.222, 0.965)	1.647 (1.22, 2.073)	-0.168 (-0.634, 0.298)	0.042 (-0.309, 0.392)	1.095 (0.689, 1.502)	0.21 (-0.277, 0.696)	1.263 (0.733, 1.793)	1.053 (0.626, 1.481)	-3.215	0.549	-0.432	0.769	6.353	3.146	1.569	3.138	7.594	-0.708	0.234	5.297	0.848	4.687	4.841	0.00141409	0.5832	0.666305	0.442216	5.92689e-10	0.00178235	0.11747	0.00182838	2.34458e-13	0.479212	0.814901	1.97559e-07	0.397173	3.8514e-06	1.87214e-06
PSAPL1	Q6NUJ1	14/2/5/4/2/0	NA	NA	NA	NA	NA	NA	NA	0	0	0	0	0	0	0	0	0	0	0	0	0	0.1	0.1	0.1	0.1	0.1	20	20	20	20	20	BD	NA						NA	NA	NA	NA	NA	NA	NA	NA	NA	NA	NA	NA	NA	NA	NA	NA	NA	NA	NA	NA	NA	NA	NA	NA	NA	NA	NA	NA	NA	NA	NA	NA	NA	NA	NA	NA	NA	NA	NA	NA	NA	NA	NA	NA	NA		NA	NA	NA	NA	NA	NA	NA	NA	NA	NA	NA	NA	NA	NA	NA	NA	NA	NA	NA	NA	NA	NA	NA	NA	NA	NA	NA	NA	NA	NA	NA	NA	NA	NA	NA	NA	NA	NA	NA	NA	NA	NA	NA	NA	NA	NA	NA	NA	NA	NA	NA	NA	NA	NA	NA	NA	NA	NA	NA	NA	NA	NA	NA	NA	NA	NA	NA	NA	NA	NA	NA	NA	NA	NA	NA	NA	NA	NA	NA	NA	NA	NA	NA	NA	NA	NA	NA	NA	NA	NA	NA	NA	NA	NA	NA	NA	NA	NA	NA	NA	NA	NA	NA	NA	NA	NA	NA	NA	NA	NA	NA	NA	NA	NA	NA	NA	NA	NA	NA	NA	NA	NA	NA	NA	NA	NA	NA	NA	NA	NA	NA	NA	NA	NA	NA	NA	NA	NA	NA	NA	NA	NA
PSAT1	Q9Y617	187/137/124/24/78/56	0.462 (0.927)	0.833 (0.895)	0.286 (0.926)	0.188 (0.852)	-0.231 (0.941)	16.556	2.49393e-15	1	1	0	0	0	0	0	0	0	0	2	1	0	79.7583	8.6	35.68	0.733333	1.45	63.1891	6.81341	28.2677	0.580988	1.14877	astro	NA						-0.463 (-0.67, -0.256)	-0.834 (-1.047, -0.621)	-0.286 (-0.685, 0.112)	-0.189 (-0.437, 0.059)	0.231 (-0.049, 0.511)	-0.371 (-0.599, -0.143)	0.177 (-0.23, 0.583)	0.274 (0.013, 0.535)	0.694 (0.402, 0.985)	0.548 (0.138, 0.958)	0.645 (0.38, 0.911)	1.065 (0.769, 1.361)	0.098 (-0.332, 0.527)	0.517 (0.069, 0.966)	0.42 (0.098, 0.742)	-4.399	-7.694	-1.411	-1.496	1.62	-3.198	0.853	2.065	4.674	2.624	4.77	7.067	0.446	2.265	2.56	1.2889e-05	5.87809e-14	0.15885	0.135084	0.105852	0.00145649	0.393923	0.0393105	3.64605e-06	0.00890925	2.31365e-06	4.41579e-12	0.655516	0.0238721	0.0107078		1.3378e-05	7.09571e-13	0.153648	0.142736	0.0876229	0.00311367	0.40066	0.0369727	2.83374e-06	0.0128658	5.83282e-06	9.70234e-12	0.631177	0.0200637	0.00900023	51/32/15/8	0.516 (0.958)	0.676 (0.975)	0.091 (0.879)	-0.993 (0.57)	7.192	1.57035e-05	-0.515 (-0.822, -0.207)	-0.595 (-0.974, -0.216)	-0.088 (-0.603, 0.428)	1.028 (0.334, 1.721)	-0.08 (-0.522, 0.361)	0.427 (-0.136, 0.99)	1.542 (0.808, 2.277)	0.507 (-0.098, 1.113)	1.623 (0.861, 2.385)	1.115 (0.273, 1.957)	-3.297	-3.091	-0.335	2.916	-0.359	1.492	4.135	1.649	4.191	2.608	0.00110099	0.00219021	0.737611	0.0038287	0.719989	0.136869	4.66979e-05	0.100274	3.70129e-05	0.00959723	37/28/16/19	0.381 (0.86)	1.029 (0.887)	-0.269 (0.735)	-0.29 (0.904)	8.095	3.44729e-06	-0.379 (-0.716, -0.042)	-0.959 (-1.345, -0.572)	0.261 (-0.231, 0.754)	0.293 (-0.162, 0.749)	-0.579 (-1.054, -0.105)	0.641 (0.076, 1.205)	0.673 (0.141, 1.205)	1.22 (0.624, 1.817)	1.252 (0.687, 1.817)	0.032 (-0.603, 0.667)	-2.216	-4.883	1.045	1.269	-2.405	2.235	2.489	4.026	4.364	0.099	0.0274904	1.7565e-06	0.296865	0.205469	0.0168415	0.0261798	0.0133903	7.29744e-05	1.79888e-05	0.920881	49/64/20/47/29	0.468 (0.958)	0.827 (0.853)	0.149 (0.944)	0.375 (0.832)	0.017 (0.949)	8.149	2.49476e-07	-0.475 (-0.776, -0.175)	-0.814 (-1.086, -0.542)	-0.171 (-0.612, 0.269)	-0.375 (-0.679, -0.071)	-0.002 (-0.374, 0.37)	-0.338 (-0.693, 0.016)	0.304 (-0.19, 0.799)	0.1 (-0.282, 0.483)	0.473 (0.035, 0.912)	0.642 (0.163, 1.122)	0.438 (0.078, 0.799)	0.811 (0.393, 1.23)	-0.204 (-0.704, 0.296)	0.169 (-0.376, 0.714)	0.373 (-0.067, 0.813)	-3.111	-5.88	-0.764	-2.427	-0.011	-1.875	1.21	0.516	2.122	2.634	2.392	3.815	-0.802	0.611	1.667	0.00199989	8.84042e-09	0.44516	0.015672	0.991496	0.0615906	0.227184	0.606271	0.0344301	0.00877721	0.017249	0.000158169	0.4233	0.541875	0.0963528
PSEN1	P49768	81/61/60/8/30/24	0.317 (1.02)	0.216 (0.874)	0.308 (0.53)	0.014 (1.144)	-0.69 (0.906)	4.176	0.0011504	0	0	0	0	0	0	0	0	0	1	1	0	0	7.425	5	16.56	5.73333	2.7	19.8432	13.3624	44.2564	15.3223	7.21571	oligo	NA		Oligo				-0.321 (-0.647, 0.005)	-0.221 (-0.548, 0.106)	-0.312 (-1.024, 0.4)	-0.019 (-0.429, 0.392)	0.686 (0.24, 1.132)	0.1 (-0.249, 0.449)	0.009 (-0.714, 0.731)	0.302 (-0.126, 0.731)	1.007 (0.544, 1.47)	-0.091 (-0.814, 0.632)	0.202 (-0.228, 0.632)	0.907 (0.443, 1.371)	0.293 (-0.471, 1.058)	0.998 (0.214, 1.782)	0.705 (0.179, 1.231)	-1.941	-1.329	-0.864	-0.09	3.026	0.565	0.024	1.389	4.284	-0.249	0.926	3.849	0.756	2.507	2.638	0.0533102	0.184968	0.388527	0.928098	0.00273072	0.57266	0.980935	0.165953	2.59067e-05	0.803578	0.355238	0.000149644	0.450367	0.0128059	0.00884049		0.0761822	0.174208	0.422606	0.858834	0.00383836	0.717346	0.988182	0.240086	7.09973e-05	0.869828	0.385671	0.000203212	0.515941	0.0176558	0.0093964	NA	NA	NA	NA	NA	NA	NA	NA	NA	NA	NA	NA	NA	NA	NA	NA	NA	NA	NA	NA	NA	NA	NA	NA	NA	NA	NA	NA	NA	NA	NA	NA	NA	NA	NA	NA	NA	15/22/13/15/10/6/11/8	0.489 (1.238)	0.065 (1.184)	-0.288 (0.674)	-0.577 (0.885)	1.758	0.141508	-0.489 (-0.992, 0.013)	-0.077 (-0.676, 0.522)	0.264 (-0.63, 1.159)	0.558 (-0.221, 1.338)	0.413 (-0.304, 1.129)	0.754 (-0.22, 1.728)	1.048 (0.178, 1.917)	0.341 (-0.689, 1.371)	0.635 (-0.294, 1.563)	0.294 (-0.833, 1.42)	-1.927	-0.253	0.585	1.417	1.141	1.531	2.384	0.655	1.353	0.516	0.056222	0.800615	0.55988	0.159019	0.25622	0.128238	0.0186358	0.513515	0.178396	0.606649	31/18/36/28/15/5/25/22/18/11	0.075 (0.826)	0.308 (0.837)	0.257 (0.662)	0.032 (1.259)	-0.683 (0.89)	1.608	0.161012	-0.053 (-0.563, 0.457)	-0.316 (-0.745, 0.113)	-0.217 (-1.125, 0.69)	-0.031 (-0.498, 0.436)	0.665 (0.041, 1.289)	-0.263 (-0.853, 0.327)	-0.164 (-1.151, 0.822)	0.021 (-0.599, 0.642)	0.718 (-0.03, 1.466)	0.099 (-0.851, 1.049)	0.285 (-0.273, 0.843)	0.981 (0.288, 1.674)	0.186 (-0.79, 1.161)	0.882 (-0.179, 1.943)	0.696 (-0.022, 1.414)	-0.204	-1.456	-0.473	-0.132	2.104	-0.882	-0.329	0.068	1.895	0.206	1.008	2.796	0.376	1.643	1.915	0.838473	0.147487	0.637148	0.894942	0.0369846	0.379234	0.74228	0.945724	0.0599072	0.837339	0.314803	0.00581293	0.707118	0.10243	0.0572701
PSMA1	P25786	158/118/115/23/70/52	0.269 (0.781)	0.002 (0.79)	1.43 (1.236)	0.187 (0.999)	0.304 (1.092)	10.603	1.00982e-09	1	0	1	0	1	0	0	0	0	0	3	0	0	12.8917	31	10.22	36.7333	6.55	13.2365	31.8291	10.4934	37.7158	6.72519	NS	NA						-0.269 (-0.492, -0.045)	-0.001 (-0.227, 0.224)	-1.429 (-1.839, -1.019)	-0.187 (-0.451, 0.077)	-0.304 (-0.597, -0.01)	0.267 (0.027, 0.508)	-1.161 (-1.579, -0.742)	0.082 (-0.196, 0.359)	-0.035 (-0.341, 0.271)	-1.428 (-1.848, -1.008)	-0.186 (-0.464, 0.093)	-0.302 (-0.609, 0.005)	1.242 (0.8, 1.684)	1.126 (0.665, 1.586)	-0.116 (-0.453, 0.22)	-2.361	-0.011	-6.846	-1.393	-2.03	2.182	-5.443	0.578	-0.224	-6.683	-1.31	-1.934	5.524	4.805	-0.68	0.0185919	0.990959	2.11073e-11	0.1641	0.0428777	0.0295805	8.03537e-08	0.563525	0.822961	5.95427e-11	0.190598	0.0536994	5.18745e-08	2.01609e-06	0.496922		0.0284137	0.663479	3.41806e-11	0.148254	0.0473524	0.0152844	7.22197e-08	0.690551	0.76184	2.4e-11	0.0893859	0.027185	9.18905e-08	2.71208e-06	0.544462	41/27/14/8	-0.06 (0.799)	0.029 (0.749)	0.082 (1.053)	0.279 (1.025)	0.226	0.923634	0.063 (-0.268, 0.395)	0.046 (-0.361, 0.452)	-0.084 (-0.609, 0.44)	-0.252 (-0.933, 0.429)	-0.018 (-0.495, 0.459)	-0.148 (-0.728, 0.433)	-0.316 (-1.045, 0.414)	-0.13 (-0.758, 0.498)	-0.298 (-1.058, 0.463)	-0.168 (-1.003, 0.667)	0.377	0.221	-0.317	-0.729	-0.074	-0.501	-0.852	-0.408	-0.771	-0.396	0.706614	0.82539	0.751652	0.466797	0.941394	0.616525	0.395031	0.683892	0.441389	0.692612	4/33/2/26/2/14/0/19	0.391 (0.688)	-0.158 (0.63)	0.007 (1.148)	0.114 (1.446)	1.457	0.216045	-0.391 (-0.763, -0.018)	0.184 (-0.235, 0.603)	-0.019 (-0.567, 0.528)	-0.121 (-0.599, 0.358)	0.575 (0.059, 1.091)	0.372 (-0.253, 0.996)	0.27 (-0.294, 0.835)	-0.203 (-0.859, 0.452)	-0.305 (-0.902, 0.292)	-0.101 (-0.787, 0.585)	-2.066	0.866	-0.069	-0.497	2.194	1.172	0.943	-0.611	-1.005	-0.291	0.0399114	0.387614	0.94499	0.619777	0.0291811	0.242257	0.346859	0.542044	0.315762	0.771127	5/44/2/62/0/20/5/42/4/25	0.485 (0.742)	0.056 (0.866)	1.416 (1.253)	0.283 (0.941)	0.456 (0.778)	9.594	1.38949e-08	-0.459 (-0.775, -0.143)	-0.007 (-0.285, 0.272)	-1.411 (-1.851, -0.971)	-0.296 (-0.616, 0.024)	-0.424 (-0.821, -0.027)	0.452 (0.088, 0.816)	-0.952 (-1.45, -0.454)	0.163 (-0.237, 0.563)	0.035 (-0.428, 0.498)	-1.404 (-1.88, -0.928)	-0.289 (-0.661, 0.082)	-0.417 (-0.855, 0.02)	1.115 (0.611, 1.619)	0.987 (0.431, 1.543)	-0.128 (-0.594, 0.339)	-2.858	-0.048	-6.305	-1.82	-2.099	2.444	-3.763	0.799	0.148	-5.8	-1.532	-1.876	4.349	3.49	-0.539	0.00453007	0.961745	8.85817e-10	0.0696606	0.0365653	0.0150488	0.000197427	0.424663	0.882612	1.50638e-08	0.126414	0.0614887	1.80351e-05	0.000546874	0.590425
PSMA2	P25787	173/137/121/24/75/54	0.094 (0.964)	0.081 (0.77)	0.786 (0.842)	-0.223 (1.049)	0.128 (0.851)	4.513	0.000480706	0	0	1	0	0	0	0	0	0	0	3	0	0	13.7167	10.1	19.3	14.3667	7.05	21.2552	15.6508	29.907	22.2624	10.9246	NS	NA						-0.094 (-0.304, 0.116)	-0.081 (-0.298, 0.137)	-0.786 (-1.186, -0.386)	0.223 (-0.031, 0.477)	-0.128 (-0.414, 0.158)	0.014 (-0.215, 0.243)	-0.692 (-1.098, -0.286)	0.317 (0.054, 0.581)	-0.034 (-0.329, 0.261)	-0.706 (-1.116, -0.295)	0.304 (0.034, 0.574)	-0.047 (-0.348, 0.253)	1.009 (0.579, 1.44)	0.658 (0.208, 1.109)	-0.351 (-0.679, -0.023)	-0.88	-0.726	-3.859	1.727	-0.878	0.117	-3.344	2.363	-0.225	-3.377	2.21	-0.31	4.603	2.869	-2.104	0.379024	0.467879	0.000126566	0.0847096	0.380512	0.906898	0.000879615	0.0184517	0.822216	0.000782804	0.0274688	0.756747	5.13514e-06	0.00426922	0.0357814		0.500101	0.815476	0.000200729	0.100496	0.350174	0.696967	0.000888464	0.035441	0.67194	0.000481201	0.0875794	0.475913	1.09645e-05	0.00689353	0.0368308	51/32/14/8	-0.065 (0.934)	0.145 (0.741)	-0.626 (0.799)	-0.025 (0.93)	1.616	0.170353	0.077 (-0.226, 0.38)	-0.1 (-0.473, 0.272)	0.635 (0.113, 1.158)	0.032 (-0.648, 0.712)	-0.177 (-0.61, 0.255)	0.558 (-0.008, 1.124)	-0.045 (-0.764, 0.674)	0.736 (0.128, 1.343)	0.132 (-0.614, 0.879)	-0.603 (-1.438, 0.232)	0.501	-0.53	2.393	0.093	-0.808	1.94	-0.124	2.384	0.349	-1.422	0.617076	0.59678	0.0174152	0.926361	0.419758	0.0533602	0.901654	0.0178054	0.727465	0.156057	37/28/16/19	0.286 (0.909)	0.007 (0.725)	-0.266 (0.798)	0.175 (0.9)	1.184	0.318245	-0.287 (-0.623, 0.05)	-0.005 (-0.39, 0.38)	0.203 (-0.288, 0.693)	-0.235 (-0.689, 0.219)	0.281 (-0.19, 0.753)	0.489 (-0.071, 1.049)	0.052 (-0.477, 0.58)	0.208 (-0.385, 0.8)	-0.23 (-0.791, 0.331)	-0.438 (-1.068, 0.193)	-1.676	-0.026	0.813	-1.02	1.176	1.719	0.192	0.69	-0.807	-1.366	0.0949396	0.979402	0.416676	0.308711	0.240692	0.086732	0.84778	0.490875	0.420619	0.173067	0/49/3/61/0/20/2/45/2/27	0.114 (1.023)	0.08 (0.812)	0.769 (0.857)	-0.083 (1.171)	0.14 (0.821)	2.161	0.0578695	-0.076 (-0.387, 0.235)	-0.033 (-0.32, 0.255)	-0.722 (-1.177, -0.267)	0.06 (-0.26, 0.381)	-0.155 (-0.552, 0.242)	0.044 (-0.324, 0.412)	-0.646 (-1.154, -0.138)	0.136 (-0.261, 0.534)	-0.078 (-0.541, 0.384)	-0.69 (-1.185, -0.194)	0.093 (-0.287, 0.472)	-0.122 (-0.567, 0.323)	0.782 (0.264, 1.3)	0.567 (-0.003, 1.137)	-0.215 (-0.681, 0.251)	-0.481	-0.223	-3.124	0.37	-0.766	0.233	-2.5	0.674	-0.334	-2.739	0.481	-0.54	2.97	1.958	-0.906	0.630535	0.823964	0.00192849	0.711804	0.444044	0.815594	0.0128386	0.500501	0.738638	0.00647238	0.631087	0.589537	0.00317693	0.0510402	0.365452
PSMA3	P25788	154/107/91/23/59/47	0.239 (0.809)	0.024 (0.817)	1.266 (1.162)	-0.003 (0.97)	0.568 (1.094)	9.723	7.42754e-09	0	0	1	0	1	0	0	0	0	0	3	0	0	23.925	30.8	27.32	31.1667	9.5	19.4969	25.0995	22.2636	25.3983	7.74173	NS	NA						-0.229 (-0.463, 0.004)	-0.014 (-0.259, 0.231)	-1.256 (-1.67, -0.842)	0.013 (-0.271, 0.297)	-0.558 (-0.867, -0.249)	0.215 (-0.049, 0.48)	-1.027 (-1.453, -0.601)	0.242 (-0.058, 0.543)	-0.329 (-0.653, -0.004)	-1.242 (-1.675, -0.81)	0.027 (-0.283, 0.337)	-0.544 (-0.877, -0.211)	1.269 (0.814, 1.725)	0.698 (0.226, 1.17)	-0.571 (-0.934, -0.209)	-1.934	-0.113	-5.959	0.09	-3.552	1.602	-4.737	1.586	-1.992	-5.644	0.172	-3.212	5.475	2.909	-3.098	0.0537599	0.910092	4.94908e-09	0.928387	0.000419973	0.109876	2.86752e-06	0.113496	0.0469193	2.86391e-08	0.863711	0.00140569	7.09904e-08	0.0038017	0.00206249		0.079905	0.536115	8.54429e-09	0.983248	0.0004674	0.0355776	2.70742e-06	0.168004	0.0394999	5.13615e-09	0.635996	0.000240792	1.46759e-07	0.00486227	0.00260892	38/23/10/7	0.111 (0.952)	0.121 (0.768)	0.065 (1.191)	0.539 (0.544)	0.493	0.741158	-0.058 (-0.412, 0.296)	0.02 (-0.423, 0.463)	-0.044 (-0.666, 0.579)	-0.511 (-1.248, 0.226)	0.078 (-0.439, 0.596)	0.014 (-0.665, 0.693)	-0.453 (-1.243, 0.338)	-0.064 (-0.795, 0.667)	-0.531 (-1.36, 0.298)	-0.467 (-1.408, 0.474)	-0.324	0.09	-0.139	-1.366	0.299	0.042	-1.129	-0.173	-1.263	-0.978	0.746133	0.928493	0.889561	0.173356	0.765357	0.966895	0.26026	0.863033	0.207963	0.329037	6/31/6/22/5/11/2/17	0.444 (0.865)	-0.132 (0.727)	-0.172 (1.103)	0.404 (1.486)	2.261	0.0633994	-0.445 (-0.837, -0.054)	0.214 (-0.247, 0.674)	0.181 (-0.442, 0.804)	-0.393 (-0.907, 0.12)	0.659 (0.096, 1.222)	0.626 (-0.073, 1.326)	0.052 (-0.552, 0.656)	-0.032 (-0.773, 0.708)	-0.607 (-1.258, 0.045)	-0.574 (-1.344, 0.195)	-2.242	0.913	0.573	-1.509	2.308	1.765	0.17	-0.086	-1.836	-1.471	0.0259337	0.362123	0.567217	0.13269	0.0219055	0.0789458	0.865143	0.931361	0.0676971	0.142591	11/38/18/46/1/19/9/38/6/23	0.201 (0.556)	0.05 (0.884)	1.097 (1.003)	0.027 (0.888)	0.698 (0.882)	6.774	5.18039e-06	-0.179 (-0.505, 0.147)	0.026 (-0.276, 0.328)	-1.087 (-1.523, -0.65)	-0.033 (-0.356, 0.29)	-0.657 (-1.055, -0.258)	0.205 (-0.187, 0.598)	-0.908 (-1.408, -0.407)	0.146 (-0.267, 0.559)	-0.478 (-0.952, -0.003)	-1.113 (-1.601, -0.625)	-0.06 (-0.454, 0.334)	-0.683 (-1.139, -0.227)	1.053 (0.549, 1.558)	0.43 (-0.126, 0.986)	-0.623 (-1.095, -0.152)	-1.081	0.172	-4.901	-0.203	-3.241	1.03	-3.568	0.695	-1.982	-4.486	-0.298	-2.946	4.107	1.521	-2.603	0.280451	0.863547	1.5416e-06	0.839463	0.00132041	0.303742	0.000416038	0.487708	0.0484045	1.02231e-05	0.76597	0.00346738	5.13561e-05	0.129281	0.00967364
PSMA4	P25789	127/90/77/20/51/37	0.498 (0.758)	0.348 (0.751)	1.28 (1.196)	0.11 (0.845)	0.422 (1.067)	9.243	2.45588e-08	1	1	1	0	1	0	0	0	0	0	3	0	0	10.3167	28.6	18.44	21.5667	9.85	11.6214	32.2169	20.772	24.2941	11.0957	NS	vSMC						-0.51 (-0.754, -0.265)	-0.36 (-0.616, -0.104)	-1.292 (-1.718, -0.865)	-0.121 (-0.415, 0.173)	-0.434 (-0.765, -0.102)	0.15 (-0.125, 0.425)	-0.782 (-1.22, -0.344)	0.389 (0.078, 0.699)	0.076 (-0.271, 0.422)	-0.932 (-1.377, -0.487)	0.239 (-0.082, 0.559)	-0.074 (-0.429, 0.281)	1.17 (0.703, 1.638)	0.858 (0.366, 1.35)	-0.313 (-0.696, 0.07)	-4.099	-2.761	-5.951	-0.809	-2.574	1.07	-3.506	2.457	0.43	-4.116	1.465	-0.41	4.918	3.426	-1.605	5.02674e-05	0.00603641	5.87332e-09	0.41872	0.0104253	0.285232	0.000506492	0.0144335	0.667186	4.70215e-05	0.143642	0.681804	1.28627e-06	0.000676939	0.109277		0.000176805	0.0236874	1.14647e-08	0.42218	0.00982826	0.222394	0.000411945	0.0257578	0.829156	2.8981e-05	0.266961	0.463169	2.10013e-06	0.00108895	0.103105	34/23/12/5	0.273 (0.808)	0.412 (0.719)	-0.123 (1.02)	0.45 (0.902)	1.378	0.24306	-0.29 (-0.662, 0.082)	-0.354 (-0.793, 0.084)	0.117 (-0.445, 0.679)	-0.443 (-1.289, 0.403)	-0.064 (-0.583, 0.455)	0.407 (-0.217, 1.03)	-0.153 (-1.053, 0.747)	0.471 (-0.197, 1.14)	-0.089 (-1.011, 0.834)	-0.56 (-1.551, 0.431)	-1.537	-1.593	0.41	-1.033	-0.244	1.287	-0.335	1.391	-0.189	-1.114	0.125878	0.112874	0.681929	0.303029	0.80732	0.199484	0.738064	0.165937	0.850012	0.266536	14/23/13/15/5/11/10/9	0.484 (0.686)	0.245 (0.745)	0.215 (1.106)	0.242 (0.968)	1.41	0.232526	-0.481 (-0.908, -0.053)	-0.216 (-0.736, 0.304)	-0.226 (-0.821, 0.369)	-0.245 (-0.894, 0.404)	0.264 (-0.362, 0.891)	0.254 (-0.44, 0.948)	0.236 (-0.505, 0.976)	-0.01 (-0.764, 0.743)	-0.029 (-0.824, 0.767)	-0.019 (-0.864, 0.827)	-2.221	-0.82	-0.751	-0.745	0.833	0.722	0.628	-0.027	-0.072	-0.043	0.0276415	0.413116	0.453589	0.457345	0.405834	0.47112	0.530837	0.978519	0.942975	0.965464	16/33/25/39/2/18/19/28/6/23	0.74 (0.698)	0.35 (0.786)	1.285 (1.219)	0.168 (0.642)	0.487 (1.165)	8.063	4.35232e-07	-0.716 (-1.077, -0.356)	-0.297 (-0.637, 0.044)	-1.279 (-1.746, -0.812)	-0.196 (-0.579, 0.186)	-0.512 (-0.93, -0.095)	0.419 (-0.015, 0.854)	-0.563 (-1.101, -0.024)	0.52 (0.046, 0.994)	0.204 (-0.301, 0.709)	-0.982 (-1.509, -0.456)	0.1 (-0.36, 0.56)	-0.216 (-0.706, 0.274)	1.082 (0.524, 1.641)	0.766 (0.179, 1.354)	-0.316 (-0.833, 0.202)	-3.91	-1.716	-5.395	-1.01	-2.416	1.901	-2.057	2.159	0.795	-3.673	0.429	-0.867	3.816	2.567	-1.202	0.000117721	0.0874183	1.54447e-07	0.313239	0.0163676	0.0584228	0.0406471	0.031777	0.427604	0.000291173	0.668138	0.386679	0.000169769	0.010804	0.230356
PSMA5	P28066	175/132/119/24/74/52	0.136 (0.964)	-0.014 (0.797)	1.305 (1.215)	-0.074 (0.83)	0.232 (0.898)	9.492	1.04115e-08	0	0	1	0	0	0	0	0	0	0	3	0	0	4.54167	10.2	4.76	2.86667	0.9	19.5187	43.8364	20.457	12.32	3.86792	neuron	NA						-0.133 (-0.345, 0.078)	0.016 (-0.202, 0.234)	-1.303 (-1.702, -0.904)	0.076 (-0.178, 0.331)	-0.23 (-0.519, 0.06)	0.149 (-0.082, 0.381)	-1.17 (-1.577, -0.763)	0.21 (-0.057, 0.476)	-0.096 (-0.397, 0.204)	-1.319 (-1.729, -0.909)	0.06 (-0.211, 0.332)	-0.246 (-0.551, 0.059)	1.379 (0.949, 1.81)	1.073 (0.621, 1.526)	-0.306 (-0.638, 0.026)	-1.239	0.144	-6.411	0.59	-1.558	1.265	-5.645	1.547	-0.631	-6.313	0.437	-1.583	6.289	4.658	-1.812	0.215964	0.885323	3.03032e-10	0.555388	0.119827	0.206279	2.60152e-08	0.12248	0.528564	5.49614e-10	0.662374	0.113923	6.35648e-10	3.97559e-06	0.0705328		0.307142	0.47708	6.4957e-10	0.559424	0.118825	0.110386	2.58494e-08	0.172609	0.434759	1.95512e-10	0.969805	0.0476174	1.35642e-09	7.29062e-06	0.0700936	48/31/13/7	-0.139 (0.839)	-0.07 (0.594)	-0.03 (0.861)	0.463 (0.757)	0.718	0.580113	0.141 (-0.161, 0.443)	0.117 (-0.252, 0.486)	0.038 (-0.488, 0.565)	-0.442 (-1.147, 0.264)	-0.024 (-0.454, 0.405)	-0.103 (-0.674, 0.469)	-0.582 (-1.326, 0.161)	-0.078 (-0.687, 0.53)	-0.558 (-1.327, 0.21)	-0.48 (-1.338, 0.379)	0.919	0.623	0.144	-1.232	-0.111	-0.353	-1.543	-0.253	-1.43	-1.101	0.359169	0.534017	0.88595	0.218918	0.911504	0.72418	0.124052	0.800189	0.153892	0.272037	2/35/0/28/1/15/2/17	0.244 (1.182)	-0.155 (0.878)	-0.268 (0.776)	-0.017 (1.112)	1.008	0.403958	-0.247 (-0.615, 0.122)	0.211 (-0.203, 0.625)	0.229 (-0.311, 0.77)	-0.023 (-0.535, 0.488)	0.458 (-0.054, 0.969)	0.476 (-0.141, 1.094)	0.223 (-0.369, 0.816)	0.019 (-0.629, 0.666)	-0.234 (-0.858, 0.389)	-0.253 (-0.958, 0.452)	-1.318	1.004	0.836	-0.09	1.761	1.518	0.742	0.056	-0.74	-0.706	0.188807	0.316269	0.403783	0.928277	0.0794363	0.130103	0.458515	0.955148	0.460169	0.480776	0/49/4/60/0/20/1/46/1/28	0.327 (0.859)	0.081 (0.847)	1.23 (1.284)	-0.023 (0.847)	0.326 (0.774)	6.769	4.69296e-06	-0.302 (-0.603, -0.001)	-0.033 (-0.313, 0.247)	-1.213 (-1.652, -0.773)	0.022 (-0.285, 0.329)	-0.311 (-0.688, 0.066)	0.269 (-0.088, 0.627)	-0.91 (-1.402, -0.419)	0.324 (-0.058, 0.706)	-0.009 (-0.449, 0.432)	-1.18 (-1.66, -0.699)	0.055 (-0.311, 0.421)	-0.278 (-0.703, 0.147)	1.235 (0.736, 1.734)	0.902 (0.356, 1.447)	-0.333 (-0.777, 0.111)	-1.975	-0.231	-5.424	0.142	-1.621	1.481	-3.641	1.67	-0.039	-4.829	0.296	-1.286	4.867	3.249	-1.475	0.0490044	0.817274	1.05596e-07	0.887286	0.105867	0.139352	0.000310578	0.0958417	0.968948	2.01527e-06	0.767333	0.199349	1.68413e-06	0.0012628	0.140966
PSMA6	P60900	187/137/124/24/78/56	0.43 (0.884)	0.172 (0.728)	1.908 (1.317)	0.049 (0.978)	0.284 (1.032)	19.498	5.12531e-18	1	0	1	0	1	0	0	0	0	0	3	1	0	13.475	31.9	18.78	16.4	13.6	14.3115	33.8803	19.9458	17.4181	14.4443	NS	NA						-0.43 (-0.638, -0.223)	-0.173 (-0.386, 0.041)	-1.908 (-2.308, -1.508)	-0.05 (-0.299, 0.199)	-0.285 (-0.566, -0.004)	0.258 (0.029, 0.486)	-1.478 (-1.886, -1.07)	0.38 (0.119, 0.642)	0.146 (-0.147, 0.438)	-1.736 (-2.147, -1.324)	0.123 (-0.144, 0.389)	-0.112 (-0.409, 0.185)	1.858 (1.428, 2.289)	1.624 (1.173, 2.074)	-0.235 (-0.558, 0.088)	-4.074	-1.586	-9.369	-0.394	-1.99	2.214	-7.11	2.856	0.977	-8.286	0.904	-0.742	8.475	7.084	-1.428	5.2426e-05	0.11316	1.46416e-19	0.693757	0.0470169	0.0272063	3.31162e-12	0.00444394	0.328911	7.69484e-16	0.366407	0.458442	1.81721e-16	3.94156e-12	0.153875		0.000208534	0.427994	4.2166e-19	0.635178	0.0425463	0.00928094	2.2442e-12	0.012456	0.489357	1.10175e-16	0.838356	0.18306	6.91689e-16	1.21079e-11	0.159642	51/32/15/8	0.135 (0.941)	0.279 (0.698)	-0.092 (1.194)	0.467 (1.283)	0.717	0.580991	-0.078 (-0.385, 0.229)	-0.169 (-0.547, 0.209)	0.127 (-0.387, 0.642)	-0.466 (-1.158, 0.227)	-0.091 (-0.531, 0.35)	0.205 (-0.357, 0.768)	-0.388 (-1.121, 0.345)	0.296 (-0.308, 0.901)	-0.297 (-1.058, 0.464)	-0.593 (-1.434, 0.247)	-0.501	-0.879	0.487	-1.324	-0.406	0.719	-1.041	0.964	-0.768	-1.389	0.61641	0.380104	0.626663	0.186619	0.685121	0.472763	0.298862	0.335706	0.443287	0.165985	37/28/16/19	0.473 (0.837)	-0.042 (0.667)	-0.171 (1.222)	0.02 (1.068)	2.28	0.0609436	-0.471 (-0.813, -0.13)	0.135 (-0.257, 0.527)	0.131 (-0.368, 0.63)	-0.045 (-0.507, 0.416)	0.606 (0.126, 1.087)	0.602 (0.03, 1.174)	0.426 (-0.113, 0.965)	-0.004 (-0.609, 0.6)	-0.18 (-0.753, 0.392)	-0.176 (-0.82, 0.468)	-2.718	0.679	0.516	-0.193	2.483	2.073	1.555	-0.014	-0.62	-0.539	0.00698336	0.497953	0.606067	0.846795	0.0136191	0.0390467	0.120991	0.989205	0.535663	0.590593	49/64/20/47/29	0.704 (0.772)	0.212 (0.759)	1.988 (1.368)	0.169 (0.8)	0.406 (0.934)	18.576	1.49126e-16	-0.673 (-0.966, -0.38)	-0.154 (-0.42, 0.111)	-1.964 (-2.394, -1.534)	-0.182 (-0.479, 0.114)	-0.392 (-0.756, -0.029)	0.518 (0.172, 0.864)	-1.291 (-1.773, -0.809)	0.491 (0.118, 0.864)	0.28 (-0.148, 0.708)	-1.809 (-2.277, -1.342)	-0.028 (-0.379, 0.324)	-0.238 (-0.646, 0.17)	1.782 (1.294, 2.27)	1.571 (1.039, 2.103)	-0.21 (-0.64, 0.219)	-4.512	-1.144	-8.981	-1.208	-2.124	2.946	-5.261	2.586	1.288	-7.605	-0.155	-1.147	7.178	5.809	-0.963	8.53023e-06	0.253389	1.18262e-17	0.227954	0.0342683	0.00341007	2.37528e-07	0.0100684	0.198474	2.1678e-13	0.876854	0.252166	3.63174e-12	1.3124e-08	0.336371
PSMA7	O14818	161/113/96/20/65/45	0.285 (1.085)	0.18 (0.784)	1.324 (1.535)	0.099 (1.026)	0.425 (1.25)	6.607	5.74394e-06	1	0	1	0	1	0	0	0	0	0	3	0	0	20.0833	29.7	23.76	23.9333	18.75	17.2795	25.5535	20.4428	20.5919	16.1323	NS	Per1; vSMC	aSMC; capEndo					-0.285 (-0.535, -0.035)	-0.18 (-0.443, 0.082)	-1.324 (-1.807, -0.841)	-0.099 (-0.399, 0.2)	-0.425 (-0.769, -0.082)	0.105 (-0.178, 0.388)	-1.039 (-1.534, -0.545)	0.186 (-0.131, 0.503)	-0.14 (-0.499, 0.219)	-1.144 (-1.645, -0.643)	0.081 (-0.246, 0.408)	-0.245 (-0.613, 0.123)	1.225 (0.704, 1.746)	0.899 (0.351, 1.447)	-0.326 (-0.721, 0.069)	-2.241	-1.348	-5.387	-0.651	-2.433	0.729	-4.131	1.152	-0.767	-4.489	0.487	-1.309	4.62	3.226	-1.622	0.0254766	0.178236	1.11177e-07	0.515306	0.0153263	0.466433	4.24115e-05	0.249894	0.443256	8.92674e-06	0.626756	0.191259	4.89178e-06	0.00133988	0.105396		0.0379167	0.372963	1.68711e-07	0.510418	0.0143224	0.318362	3.98766e-05	0.305852	0.378332	4.55923e-06	0.899375	0.104903	7.12764e-06	0.00185568	0.101095	NA	NA	NA	NA	NA	NA	NA	NA	NA	NA	NA	NA	NA	NA	NA	NA	NA	NA	NA	NA	NA	NA	NA	NA	NA	NA	NA	NA	NA	NA	NA	NA	NA	NA	NA	NA	NA	6/31/5/23/2/14/4/15	0.139 (0.924)	0.079 (0.825)	0.437 (0.897)	0.077 (1.231)	0.668	0.614683	-0.139 (-0.522, 0.243)	-0.068 (-0.51, 0.375)	-0.427 (-0.976, 0.121)	-0.07 (-0.601, 0.461)	0.072 (-0.47, 0.613)	-0.288 (-0.921, 0.345)	0.069 (-0.549, 0.688)	-0.36 (-1.031, 0.312)	-0.002 (-0.661, 0.657)	0.357 (-0.367, 1.082)	-0.717	-0.301	-1.536	-0.259	0.261	-0.896	0.221	-1.056	-0.007	0.972	0.47408	0.763504	0.125954	0.795767	0.794696	0.371066	0.825418	0.292222	0.994703	0.332039	7/42/17/47/2/18/7/40/3/26	0.503 (0.835)	0.24 (0.82)	1.419 (1.586)	0.079 (0.976)	0.689 (1.168)	8.343	1.94316e-07	-0.493 (-0.839, -0.148)	-0.206 (-0.537, 0.124)	-1.414 (-1.91, -0.918)	-0.085 (-0.435, 0.264)	-0.682 (-1.101, -0.264)	0.287 (-0.134, 0.709)	-0.92 (-1.478, -0.363)	0.408 (-0.032, 0.848)	-0.189 (-0.686, 0.309)	-1.208 (-1.759, -0.656)	0.121 (-0.308, 0.549)	-0.476 (-0.962, 0.009)	1.328 (0.763, 1.894)	0.732 (0.12, 1.343)	-0.597 (-1.096, -0.098)	-2.809	-1.227	-5.612	-0.481	-3.206	1.34	-3.246	1.824	-0.747	-4.31	0.554	-1.929	4.621	2.352	-2.353	0.00526562	0.220615	4.27777e-08	0.630882	0.00148085	0.181148	0.00129327	0.0690163	0.455677	2.16509e-05	0.579828	0.0546179	5.51828e-06	0.0192444	0.0192053
PSMB1	P20618	180/137/122/24/73/56	0.235 (0.969)	0.222 (0.981)	0.938 (1.153)	0.239 (1.167)	0.421 (1.286)	4.257	0.000823899	1	0	1	0	1	0	0	0	0	0	3	0	0	19.7167	39.6	24.76	20.5667	8.15	17.4803	35.1085	21.9517	18.2339	7.2256	NS	Per1; vSMC						-0.235 (-0.468, -0.002)	-0.222 (-0.463, 0.019)	-0.938 (-1.385, -0.491)	-0.24 (-0.525, 0.046)	-0.422 (-0.737, -0.107)	0.013 (-0.243, 0.269)	-0.703 (-1.158, -0.248)	-0.005 (-0.303, 0.293)	-0.187 (-0.513, 0.139)	-0.716 (-1.175, -0.257)	-0.017 (-0.322, 0.287)	-0.2 (-0.532, 0.132)	0.699 (0.215, 1.183)	0.516 (0.015, 1.018)	-0.182 (-0.548, 0.183)	-1.979	-1.809	-4.123	-1.649	-2.633	0.098	-3.035	-0.03	-1.125	-3.062	-0.112	-1.181	2.835	2.021	-0.98	0.0482913	0.0709532	4.28201e-05	0.0997774	0.00869731	0.921831	0.00251316	0.97589	0.261014	0.00229825	0.910707	0.237984	0.0047338	0.0437162	0.327548		0.0469092	0.0956866	4.13766e-05	0.102776	0.0111472	0.827877	0.00247252	0.999435	0.305811	0.0018947	0.855652	0.239913	0.00452431	0.0388798	0.355647	51/31/15/8	0.146 (1.051)	0.253 (0.76)	0.122 (1.288)	0.43 (1.189)	0.725	0.575446	-0.158 (-0.478, 0.162)	-0.231 (-0.629, 0.166)	-0.128 (-0.664, 0.407)	-0.411 (-1.131, 0.31)	-0.073 (-0.535, 0.388)	0.029 (-0.556, 0.614)	-0.253 (-1.015, 0.51)	0.103 (-0.529, 0.734)	-0.179 (-0.972, 0.614)	-0.282 (-1.156, 0.592)	-0.97	-1.145	-0.472	-1.121	-0.313	0.099	-0.653	0.321	-0.445	-0.635	0.332792	0.253297	0.637352	0.263099	0.754485	0.921248	0.514575	0.748782	0.656594	0.525721	0/37/1/27/0/16/0/19	0.363 (0.902)	0.18 (1.303)	-0.041 (0.755)	0.439 (1.527)	1.588	0.177752	-0.364 (-0.739, 0.011)	-0.17 (-0.605, 0.265)	0.025 (-0.522, 0.573)	-0.452 (-0.958, 0.054)	0.194 (-0.337, 0.725)	0.389 (-0.237, 1.015)	-0.088 (-0.679, 0.502)	0.196 (-0.47, 0.861)	-0.282 (-0.912, 0.349)	-0.478 (-1.182, 0.227)	-1.911	-0.77	0.092	-1.759	0.718	1.224	-0.294	0.579	-0.88	-1.334	0.057115	0.442048	0.927043	0.0797782	0.47343	0.22186	0.76882	0.563066	0.379518	0.183392	0/49/0/64/0/20/5/42/0/29	0.23 (0.938)	0.224 (0.932)	0.923 (1.013)	0.388 (1.249)	0.408 (1.181)	3.933	0.00173259	-0.238 (-0.566, 0.089)	-0.217 (-0.514, 0.079)	-0.943 (-1.422, -0.463)	-0.391 (-0.737, -0.044)	-0.397 (-0.802, 0.009)	0.021 (-0.364, 0.406)	-0.704 (-1.241, -0.167)	-0.152 (-0.579, 0.275)	-0.158 (-0.635, 0.318)	-0.725 (-1.246, -0.205)	-0.173 (-0.578, 0.231)	-0.179 (-0.633, 0.275)	0.552 (0, 1.104)	0.546 (-0.046, 1.138)	-0.006 (-0.495, 0.483)	-1.431	-1.441	-3.867	-2.216	-1.924	0.108	-2.58	-0.701	-0.653	-2.74	-0.843	-0.776	1.966	1.814	-0.023	0.153268	0.15054	0.000129825	0.0272689	0.0550676	0.914432	0.0102688	0.483486	0.514129	0.00643899	0.399678	0.438144	0.0500351	0.0704532	0.981295
PSMB2	P49721	51/39/29/7/16/10	0.154 (0.59)	-0.043 (0.957)	0.374 (0.731)	0.035 (0.754)	0.655 (0.706)	1.308	0.263606	0	0	0	0	1	0	0	0	0	0	5	0	0	3.54167	5.1	4.26	3.23333	1.55	20.0264	28.838	24.0882	18.2829	8.76449	NS	NA						-0.134 (-0.49, 0.223)	0.063 (-0.327, 0.453)	-0.354 (-1.03, 0.322)	-0.015 (-0.495, 0.466)	-0.635 (-1.215, -0.055)	0.197 (-0.214, 0.608)	-0.22 (-0.908, 0.468)	0.119 (-0.378, 0.617)	-0.501 (-1.095, 0.093)	-0.417 (-1.123, 0.289)	-0.077 (-0.599, 0.445)	-0.698 (-1.313, -0.083)	0.339 (-0.42, 1.099)	-0.281 (-1.107, 0.545)	-0.621 (-1.296, 0.055)	-0.742	0.318	-1.036	-0.06	-2.165	0.945	-0.633	0.473	-1.668	-1.167	-0.293	-2.244	0.883	-0.672	-1.815	0.459572	0.750697	0.302043	0.952181	0.0319951	0.346115	0.527885	0.636695	0.0975387	0.245057	0.769939	0.0263468	0.378554	0.502396	0.0715895		0.47068	0.599273	0.2128	0.947745	0.0282351	0.255471	0.39439	0.640359	0.0898159	0.138742	0.648379	0.0166277	0.282234	0.605711	0.0652957	NA	NA	NA	NA	NA	NA	NA	NA	NA	NA	NA	NA	NA	NA	NA	NA	NA	NA	NA	NA	NA	NA	NA	NA	NA	NA	NA	NA	NA	NA	NA	NA	NA	NA	NA	NA	NA	14/7/3/2	NA	NA	NA	NA	NA	NA	NA	NA	NA	NA	NA	NA	NA	NA	NA	NA	NA	NA	NA	NA	NA	NA	NA	NA	NA	NA	NA	NA	NA	NA	NA	NA	NA	NA	NA	NA	37/12/49/15/13/7/38/9/22/7	0.183 (0.706)	0.148 (1.097)	0.374 (0.731)	0.042 (0.737)	0.946 (0.636)	1.256	0.289657	-0.17 (-0.772, 0.432)	-0.126 (-0.673, 0.42)	-0.418 (-1.168, 0.333)	-0.049 (-0.71, 0.612)	-0.876 (-1.616, -0.137)	0.043 (-0.664, 0.751)	-0.248 (-1.117, 0.622)	0.121 (-0.693, 0.934)	-0.706 (-1.58, 0.167)	-0.291 (-1.129, 0.547)	0.077 (-0.697, 0.852)	-0.75 (-1.588, 0.088)	0.368 (-0.559, 1.295)	-0.459 (-1.443, 0.526)	-0.827 (-1.75, 0.096)	-0.56	-0.459	-1.104	-0.148	-2.353	0.122	-0.566	0.295	-1.606	-0.689	0.198	-1.777	0.789	-0.925	-1.779	0.576867	0.646956	0.27231	0.882881	0.0207538	0.903505	0.573007	0.768988	0.111622	0.492233	0.843292	0.0788973	0.432161	0.357287	0.0785686
PSMB3	P49720	34/24/13/8/12/12	0.154 (1.391)	-0.419 (0.869)	1.004 (1.85)	0.022 (1.464)	-0.345 (1.272)	1.57	0.175829	0	0	1	0	0	0	0	0	0	0	3	0	0	7.175	8.6	9.9	9.53333	4.5	18.0693	21.6579	24.9318	24.0084	11.3326	NS	vSMC						-0.154 (-0.816, 0.508)	0.419 (-0.391, 1.229)	-1.004 (-1.98, -0.028)	-0.022 (-0.856, 0.812)	0.345 (-0.489, 1.179)	0.572 (-0.283, 1.428)	-0.85 (-1.864, 0.164)	0.132 (-0.746, 1.01)	0.499 (-0.379, 1.377)	-1.423 (-2.539, -0.307)	-0.44 (-1.435, 0.554)	-0.073 (-1.068, 0.921)	0.982 (-0.151, 2.116)	1.349 (0.216, 2.483)	0.367 (-0.647, 1.381)	-0.461	1.026	-2.042	-0.052	0.822	1.328	-1.664	0.299	1.128	-2.53	-0.879	-0.146	1.72	2.362	0.718	0.645716	0.307494	0.0438939	0.958974	0.41319	0.187142	0.0993261	0.765756	0.261996	0.0130198	0.381615	0.883955	0.0886556	0.0201575	0.474265		0.597484	0.233351	0.0316527	0.85217	0.377277	0.130744	0.0761201	0.8265	0.221141	0.00860102	0.264564	0.807721	0.0817249	0.0148623	0.381129	NA	NA	NA	NA	NA	NA	NA	NA	NA	NA	NA	NA	NA	NA	NA	NA	NA	NA	NA	NA	NA	NA	NA	NA	NA	NA	NA	NA	NA	NA	NA	NA	NA	NA	NA	NA	NA	8/4/4/4	NA	NA	NA	NA	NA	NA	NA	NA	NA	NA	NA	NA	NA	NA	NA	NA	NA	NA	NA	NA	NA	NA	NA	NA	NA	NA	NA	NA	NA	NA	NA	NA	NA	NA	NA	NA	11/3/7/5/6	NA	NA	NA	NA	NA	NA	NA	NA	NA	NA	NA	NA	NA	NA	NA	NA	NA	NA	NA	NA	NA	NA	NA	NA	NA	NA	NA	NA	NA	NA	NA	NA	NA	NA	NA	NA	NA	NA	NA	NA	NA	NA	NA	NA	NA	NA	NA	NA	NA	NA	NA	NA
PSMB4	P28070	86/68/58/19/32/24	0.45 (0.97)	0.037 (0.92)	0.434 (1.231)	0.121 (0.829)	0.624 (0.867)	2.955	0.012843	1	0	0	0	1	0	0	0	0	0	5	0	0	25.6333	35.9	33.48	31.6667	24.15	16.9949	23.8016	22.1972	20.9949	16.0114	NS	vSMC						-0.426 (-0.737, -0.116)	-0.013 (-0.338, 0.312)	-0.41 (-0.895, 0.075)	-0.098 (-0.494, 0.299)	-0.6 (-1.042, -0.159)	0.414 (0.072, 0.756)	0.016 (-0.48, 0.513)	0.329 (-0.081, 0.739)	-0.174 (-0.628, 0.28)	-0.397 (-0.903, 0.108)	-0.085 (-0.506, 0.336)	-0.587 (-1.052, -0.123)	0.312 (-0.242, 0.866)	-0.19 (-0.778, 0.397)	-0.503 (-1.019, 0.014)	-2.704	-0.077	-1.664	-0.485	-2.675	2.381	0.065	1.578	-0.753	-1.546	-0.396	-2.491	1.11	-0.638	-1.915	0.00727941	0.938777	0.097282	0.628337	0.00790714	0.017911	0.947902	0.115595	0.45188	0.12321	0.692131	0.0133267	0.268071	0.524169	0.0564486		0.0161681	0.624884	0.102596	0.701568	0.00932892	0.00798787	0.937213	0.141288	0.389091	0.0619659	0.458842	0.00530481	0.24683	0.548837	0.0525555	NA	NA	NA	NA	NA	NA	NA	NA	NA	NA	NA	NA	NA	NA	NA	NA	NA	NA	NA	NA	NA	NA	NA	NA	NA	NA	NA	NA	NA	NA	NA	NA	NA	NA	NA	NA	NA	18/19/17/11/9/7/14/5	0.298 (1.081)	-0.101 (0.803)	-0.138 (1.018)	1.135 (1.046)	1.734	0.146783	-0.245 (-0.756, 0.266)	0.23 (-0.424, 0.884)	0.156 (-0.636, 0.947)	-1.051 (-1.974, -0.127)	0.475 (-0.29, 1.24)	0.4 (-0.496, 1.297)	-0.806 (-1.815, 0.203)	-0.075 (-1.057, 0.908)	-1.281 (-2.362, -0.199)	-1.206 (-2.383, -0.029)	-0.948	0.696	0.389	-2.251	1.229	0.884	-1.581	-0.15	-2.344	-2.029	0.344887	0.487619	0.697759	0.0261921	0.2214	0.378219	0.116549	0.88091	0.0206859	0.0446219	24/25/34/30/4/16/27/20/14/15	0.687 (0.739)	0.112 (1.019)	0.378 (1.314)	0.085 (0.784)	0.679 (0.695)	2.858	0.0164344	-0.612 (-1.045, -0.178)	0.009 (-0.4, 0.419)	-0.338 (-0.864, 0.189)	-0.015 (-0.487, 0.457)	-0.687 (-1.219, -0.156)	0.621 (0.106, 1.136)	0.274 (-0.338, 0.886)	0.597 (0.027, 1.167)	-0.076 (-0.7, 0.548)	-0.347 (-0.945, 0.251)	-0.024 (-0.573, 0.525)	-0.697 (-1.305, -0.088)	0.323 (-0.324, 0.969)	-0.35 (-1.042, 0.343)	-0.672 (-1.323, -0.022)	-2.785	0.045	-1.265	-0.062	-2.553	2.379	0.884	2.066	-0.239	-1.144	-0.087	-2.259	0.985	-0.997	-2.04	0.00592054	0.964227	0.2075	0.950268	0.0114855	0.0183592	0.377953	0.0402366	0.811191	0.253949	0.930617	0.0250336	0.326104	0.320108	0.0427785
PSMB5	P28074	85/62/54/16/31/24	0.577 (1.184)	0.045 (1.052)	1.566 (1.796)	-0.216 (1.435)	0.6 (1.107)	7.431	1.52464e-06	1	0	1	0	1	0	0	0	0	0	3	0	0	23.6833	28.9	16.24	8.93333	10.35	26.8803	32.8012	18.4322	10.1392	11.7471	NS	NA						-0.566 (-0.951, -0.18)	-0.034 (-0.436, 0.367)	-1.555 (-2.184, -0.926)	0.227 (-0.257, 0.711)	-0.588 (-1.122, -0.055)	0.531 (0.102, 0.961)	-0.99 (-1.637, -0.342)	0.793 (0.285, 1.301)	-0.023 (-0.578, 0.532)	-1.521 (-2.178, -0.864)	0.262 (-0.259, 0.782)	-0.554 (-1.12, 0.012)	1.783 (1.072, 2.493)	0.967 (0.222, 1.712)	-0.816 (-1.443, -0.188)	-2.889	-0.169	-4.868	0.923	-2.171	2.435	-3.01	3.074	-0.081	-4.558	0.99	-1.926	4.939	2.555	-2.559	0.00418037	0.866265	1.93509e-06	0.356676	0.0307809	0.0155596	0.002862	0.00232921	0.935745	7.89306e-06	0.323119	0.0551175	1.38964e-06	0.0111711	0.0110633		0.00589212	0.723713	2.96189e-06	0.350922	0.0297992	0.034223	0.00318747	0.00295872	0.888235	2.45469e-05	0.260596	0.0776397	1.96237e-06	0.0142786	0.0104431	NA	NA	NA	NA	NA	NA	NA	NA	NA	NA	NA	NA	NA	NA	NA	NA	NA	NA	NA	NA	NA	NA	NA	NA	NA	NA	NA	NA	NA	NA	NA	NA	NA	NA	NA	NA	NA	23/14/18/10/9/7/14/5	0.868 (1.259)	-0.557 (1.09)	-0.184 (1.776)	-0.393 (1.078)	2.859	0.026664	-0.88 (-1.512, -0.248)	0.499 (-0.238, 1.236)	0.192 (-0.662, 1.046)	0.389 (-0.614, 1.391)	1.379 (0.467, 2.291)	1.072 (0.058, 2.086)	1.269 (0.125, 2.412)	-0.307 (-1.381, 0.767)	-0.11 (-1.302, 1.081)	0.197 (-1.073, 1.466)	-2.759	1.341	0.445	0.768	2.996	2.095	2.198	-0.566	-0.184	0.307	0.00675045	0.182629	0.656967	0.444091	0.0033601	0.0384255	0.0299424	0.572515	0.854616	0.759675	21/28/37/27/5/15/32/15/13/16	0.671 (1.13)	0.109 (1.171)	1.484 (1.827)	0.13 (0.848)	0.937 (1.049)	6.137	2.84994e-05	-0.64 (-1.132, -0.148)	-0.078 (-0.579, 0.422)	-1.461 (-2.088, -0.835)	-0.118 (-0.742, 0.505)	-0.935 (-1.543, -0.327)	0.562 (-0.046, 1.17)	-0.821 (-1.534, -0.109)	0.522 (-0.193, 1.237)	-0.295 (-1.003, 0.413)	-1.383 (-2.108, -0.658)	-0.04 (-0.764, 0.685)	-0.857 (-1.568, -0.145)	1.343 (0.53, 2.157)	0.526 (-0.28, 1.333)	-0.817 (-1.619, -0.015)	-2.569	-0.309	-4.605	-0.374	-3.037	1.823	-2.275	1.44	-0.822	-3.763	-0.108	-2.377	3.258	1.288	-2.011	0.0110076	0.757603	7.82112e-06	0.708626	0.00274942	0.0700061	0.0241173	0.151654	0.412161	0.000227583	0.913808	0.0185393	0.00134351	0.199489	0.0458602
PSMB6	P28072	147/115/87/19/66/46	0.247 (1.008)	0.145 (0.866)	1.552 (1.448)	0.114 (1.264)	0.208 (1.414)	7.123	1.93824e-06	0	0	1	0	0	0	0	0	0	0	3	0	0	13	5.3	12.82	12.0333	8.25	25.2902	10.3106	24.94	23.4096	16.0495	NS	Per1; vSMC						-0.256 (-0.521, 0.01)	-0.153 (-0.442, 0.135)	-1.561 (-2.081, -1.041)	-0.123 (-0.439, 0.193)	-0.217 (-0.577, 0.144)	0.102 (-0.201, 0.405)	-1.305 (-1.833, -0.777)	0.133 (-0.196, 0.462)	0.039 (-0.333, 0.411)	-1.407 (-1.947, -0.867)	0.031 (-0.317, 0.379)	-0.063 (-0.452, 0.326)	1.438 (0.883, 1.993)	1.344 (0.763, 1.926)	-0.094 (-0.504, 0.316)	-1.892	-1.045	-5.899	-0.762	-1.181	0.663	-4.856	0.794	0.207	-5.121	0.174	-0.319	5.09	4.542	-0.451	0.0590916	0.296447	6.97019e-09	0.446415	0.238215	0.50785	1.63008e-06	0.427506	0.836448	4.43651e-07	0.861598	0.749972	5.17426e-07	7.08631e-06	0.652274		0.0971722	0.597183	1.67662e-08	0.490096	0.247797	0.349779	1.78995e-06	0.493542	0.943516	2.55277e-07	0.862137	0.508189	8.47448e-07	1.32612e-05	0.626347	41/20/12/7	0.015 (1.075)	0.13 (0.886)	-0.024 (1.591)	0.392 (1.343)	0.269	0.897869	0.005 (-0.372, 0.382)	-0.028 (-0.544, 0.487)	0.059 (-0.571, 0.689)	-0.408 (-1.211, 0.395)	-0.034 (-0.613, 0.546)	0.054 (-0.627, 0.735)	-0.413 (-1.269, 0.442)	0.088 (-0.678, 0.853)	-0.38 (-1.304, 0.545)	-0.467 (-1.461, 0.526)	0.028	-0.109	0.185	-1.002	-0.114	0.156	-0.952	0.226	-0.809	-0.927	0.978069	0.913649	0.85307	0.317527	0.90902	0.875897	0.342031	0.821586	0.419244	0.354957	5/32/9/19/3/13/2/17	0.444 (1.044)	0.055 (0.733)	0.024 (1.489)	0.067 (1.826)	1.15	0.333868	-0.455 (-0.878, -0.032)	-0.003 (-0.543, 0.537)	-0.072 (-0.703, 0.56)	-0.111 (-0.67, 0.448)	0.452 (-0.184, 1.089)	0.383 (-0.332, 1.099)	0.344 (-0.309, 0.996)	-0.069 (-0.862, 0.724)	-0.109 (-0.845, 0.627)	-0.04 (-0.838, 0.759)	-2.121	-0.01	-0.224	-0.393	1.4	1.056	1.038	-0.172	-0.291	-0.098	0.0350625	0.992263	0.823225	0.69499	0.162927	0.292243	0.300593	0.863945	0.771376	0.922053	7/42/16/48/2/18/6/41/7/22	0.323 (0.885)	0.187 (0.919)	1.495 (1.468)	0.183 (1.106)	0.258 (1.095)	6.949	3.60896e-06	-0.323 (-0.679, 0.032)	-0.154 (-0.494, 0.186)	-1.5 (-2.007, -0.993)	-0.191 (-0.547, 0.165)	-0.238 (-0.7, 0.225)	0.169 (-0.258, 0.597)	-1.177 (-1.745, -0.608)	0.133 (-0.312, 0.577)	0.086 (-0.449, 0.62)	-1.346 (-1.906, -0.787)	-0.037 (-0.469, 0.396)	-0.084 (-0.605, 0.438)	1.309 (0.736, 1.882)	1.263 (0.617, 1.908)	-0.047 (-0.581, 0.487)	-1.79	-0.891	-5.822	-1.054	-1.011	0.78	-4.074	0.587	0.316	-4.735	-0.167	-0.315	4.496	3.846	-0.173	0.0743881	0.3734	1.45243e-08	0.292713	0.312661	0.436247	5.87735e-05	0.557622	0.752341	3.34492e-06	0.867164	0.752622	9.81306e-06	0.000145992	0.863011
PSMB7	Q99436	141/96/96/18/52/36	0.37 (0.836)	0.171 (0.813)	1.658 (1.108)	-0.009 (0.848)	0.087 (0.76)	12.349	3.26726e-11	1	0	1	0	0	0	0	0	0	0	3	0	0	23.4333	39.6	27.54	19.2667	20	18.0479	30.4991	21.2107	14.8388	15.4036	NS	NA						-0.371 (-0.604, -0.138)	-0.172 (-0.405, 0.061)	-1.659 (-2.099, -1.218)	0.008 (-0.277, 0.294)	-0.087 (-0.416, 0.241)	0.199 (-0.055, 0.453)	-1.288 (-1.74, -0.836)	0.379 (0.076, 0.682)	0.283 (-0.061, 0.627)	-1.487 (-1.939, -1.035)	0.18 (-0.123, 0.483)	0.084 (-0.26, 0.428)	1.667 (1.185, 2.148)	1.571 (1.063, 2.079)	-0.096 (-0.477, 0.286)	-3.129	-1.45	-7.401	0.056	-0.523	1.54	-5.6	2.458	1.619	-6.465	1.167	0.482	6.807	6.079	-0.493	0.00186986	0.147829	7.08167e-13	0.955211	0.601199	0.124346	3.81086e-08	0.014367	0.106166	2.72887e-10	0.243802	0.630158	3.32787e-11	2.65784e-09	0.622582		0.00233746	0.291845	1.08879e-12	0.999632	0.606403	0.0762711	4.34623e-08	0.0194061	0.117502	1.53296e-10	0.413111	0.812743	6.29204e-11	3.96112e-09	0.655842	36/25/9/6	-0.044 (0.625)	0.009 (0.781)	0.057 (0.978)	0.046 (1.245)	0.061	0.993154	0.075 (-0.268, 0.419)	0.052 (-0.357, 0.462)	0.011 (-0.623, 0.645)	-0.041 (-0.804, 0.723)	-0.023 (-0.508, 0.462)	-0.064 (-0.747, 0.619)	-0.116 (-0.925, 0.693)	-0.041 (-0.758, 0.676)	-0.093 (-0.928, 0.742)	-0.052 (-1.02, 0.916)	0.432	0.251	0.034	-0.105	-0.094	-0.185	-0.283	-0.113	-0.219	-0.105	0.666539	0.802053	0.972633	0.916484	0.925378	0.853283	0.777835	0.910056	0.826735	0.916236	9/28/5/23/3/13/4/15	0.571 (0.956)	-0.025 (0.727)	0.034 (0.733)	0.015 (0.595)	2.476	0.0453329	-0.585 (-0.967, -0.203)	0.092 (-0.334, 0.517)	-0.07 (-0.615, 0.475)	-0.018 (-0.525, 0.488)	0.677 (0.145, 1.209)	0.515 (-0.109, 1.14)	0.567 (-0.027, 1.161)	-0.162 (-0.824, 0.501)	-0.11 (-0.734, 0.514)	0.052 (-0.648, 0.752)	-3.021	0.424	-0.253	-0.071	2.51	1.627	1.883	-0.481	-0.347	0.145	0.00282631	0.671781	0.800268	0.943126	0.0128298	0.10528	0.0611057	0.631056	0.728706	0.88455	17/32/16/48/6/14/17/30/14/15	0.66 (0.765)	0.349 (0.845)	1.817 (1.055)	-0.047 (0.88)	0.175 (0.722)	11.656	3.21815e-10	-0.651 (-1.009, -0.293)	-0.306 (-0.613, 0.001)	-1.808 (-2.32, -1.297)	0.039 (-0.328, 0.405)	-0.148 (-0.643, 0.348)	0.345 (-0.074, 0.763)	-1.158 (-1.741, -0.574)	0.689 (0.225, 1.154)	0.503 (-0.069, 1.075)	-1.502 (-2.058, -0.946)	0.345 (-0.082, 0.771)	0.158 (-0.38, 0.697)	1.847 (1.255, 2.439)	1.661 (0.981, 2.34)	-0.186 (-0.763, 0.39)	-3.581	-1.961	-6.956	0.207	-0.587	1.622	-3.907	2.92	1.731	-5.319	1.59	0.579	6.144	4.811	-0.636	0.000405233	0.0508577	2.61008e-11	0.836182	0.557676	0.105908	0.00011808	0.00379439	0.0845819	2.17838e-07	0.112981	0.563299	2.85248e-09	2.49725e-06	0.52542
PSMB8	P28062	49/22/18/10/18/9	0.037 (0.912)	-0.531 (1.025)	0.736 (1.493)	-0.143 (0.921)	0.088 (1.225)	2.011	0.0818463	0	0	1	0	0	0	0	0	0	0	3	0	1	0.470833	0.1	0.3275	0.8	1.30625	15.6736	3.32874	10.9001	26.6262	43.4713	endoth	Per1; vSMC						-0.037 (-0.566, 0.491)	0.531 (-0.037, 1.098)	-0.736 (-1.451, -0.022)	0.143 (-0.425, 0.71)	-0.088 (-0.835, 0.659)	0.568 (-0.087, 1.223)	-0.699 (-1.484, 0.087)	0.18 (-0.474, 0.835)	-0.051 (-0.866, 0.764)	-1.267 (-2.079, -0.455)	-0.388 (-1.074, 0.299)	-0.619 (-1.46, 0.222)	0.879 (0.067, 1.691)	0.648 (-0.298, 1.594)	-0.231 (-1.072, 0.61)	-0.14	1.851	-2.04	0.498	-0.234	1.718	-1.762	0.545	-0.124	-3.088	-1.119	-1.458	2.143	1.356	-0.544	0.888806	0.0666511	0.043537	0.619359	0.815264	0.0883399	0.080639	0.58673	0.901733	0.00250164	0.265566	0.14758	0.0341392	0.17768	0.587281		0.887161	0.0460649	0.115521	0.54959	0.582121	0.098989	0.124313	0.688471	0.554419	0.00576527	0.237211	0.0667999	0.0715882	0.448532	0.373567	NA	NA	NA	NA	NA	NA	NA	NA	NA	NA	NA	NA	NA	NA	NA	NA	NA	NA	NA	NA	NA	NA	NA	NA	NA	NA	NA	NA	NA	NA	NA	NA	NA	NA	NA	NA	NA	8/3/5/3	NA	NA	NA	NA	NA	NA	NA	NA	NA	NA	NA	NA	NA	NA	NA	NA	NA	NA	NA	NA	NA	NA	NA	NA	NA	NA	NA	NA	NA	NA	NA	NA	NA	NA	NA	NA	8/10/9/7/4	NA	NA	NA	NA	NA	NA	NA	NA	NA	NA	NA	NA	NA	NA	NA	NA	NA	NA	NA	NA	NA	NA	NA	NA	NA	NA	NA	NA	NA	NA	NA	NA	NA	NA	NA	NA	NA	NA	NA	NA	NA	NA	NA	NA	NA	NA	NA	NA	NA	NA	NA	NA
PSMC4	P43686	6/2/1/4/1/0	NA	NA	NA	NA	NA	NA	NA	0	0	0	0	0	0	0	0	0	0	0	0	0	7.18333	9.2	9.84	14.2333	4.8	15.8724	20.3285	21.7427	31.4502	10.6062	NS	NA						NA	NA	NA	NA	NA	NA	NA	NA	NA	NA	NA	NA	NA	NA	NA	NA	NA	NA	NA	NA	NA	NA	NA	NA	NA	NA	NA	NA	NA	NA	NA	NA	NA	NA	NA	NA	NA	NA	NA	NA	NA	NA	NA	NA	NA		NA	NA	NA	NA	NA	NA	NA	NA	NA	NA	NA	NA	NA	NA	NA	NA	NA	NA	NA	NA	NA	NA	NA	NA	NA	NA	NA	NA	NA	NA	NA	NA	NA	NA	NA	NA	NA	NA	NA	NA	NA	NA	NA	NA	NA	NA	NA	NA	NA	NA	NA	NA	NA	NA	NA	NA	NA	NA	NA	NA	NA	NA	NA	NA	NA	NA	NA	NA	NA	NA	NA	NA	NA	NA	NA	NA	NA	NA	NA	NA	NA	NA	NA	NA	NA	NA	NA	NA	NA	NA	NA	NA	NA	NA	NA	NA	NA	NA	NA	NA	NA	NA	NA	NA	NA	NA	NA	NA	NA	NA	NA	NA	NA	NA	NA	NA	NA	NA	NA	NA	NA	NA	NA	NA	NA	NA	NA	NA	NA	NA	NA	NA	NA	NA	NA	NA	NA	NA	NA	NA	NA	NA
PSMC5	P62195	10/5/1/4/2/5	NA	NA	NA	NA	NA	NA	NA	0	0	0	0	0	0	0	0	0	0	0	0	0	16.9917	21.6	17.8	11.8	8.55	22.1414	28.1464	23.1947	15.3763	11.1413	NS	NA						NA	NA	NA	NA	NA	NA	NA	NA	NA	NA	NA	NA	NA	NA	NA	NA	NA	NA	NA	NA	NA	NA	NA	NA	NA	NA	NA	NA	NA	NA	NA	NA	NA	NA	NA	NA	NA	NA	NA	NA	NA	NA	NA	NA	NA		NA	NA	NA	NA	NA	NA	NA	NA	NA	NA	NA	NA	NA	NA	NA	NA	NA	NA	NA	NA	NA	NA	NA	NA	NA	NA	NA	NA	NA	NA	NA	NA	NA	NA	NA	NA	NA	NA	NA	NA	NA	NA	NA	NA	NA	NA	NA	NA	NA	NA	NA	NA	NA	NA	NA	NA	NA	NA	NA	NA	NA	NA	NA	NA	NA	NA	NA	NA	NA	NA	NA	NA	NA	NA	NA	NA	NA	NA	NA	NA	NA	NA	NA	NA	NA	NA	NA	NA	NA	NA	NA	NA	NA	NA	NA	NA	NA	NA	NA	NA	NA	NA	NA	NA	NA	NA	NA	NA	NA	NA	NA	NA	NA	NA	NA	NA	NA	NA	NA	NA	NA	NA	NA	NA	NA	NA	NA	NA	NA	NA	NA	NA	NA	NA	NA	NA	NA	NA	NA	NA	NA	NA
PSMC6	P62333	18/9/3/5/2/5	NA	NA	NA	NA	NA	NA	NA	0	0	0	0	0	0	0	0	0	0	0	0	0	2.74167	6.5	4.44	3.36667	0.6	15.535	36.8307	25.1582	19.0764	3.39975	NS	NA						NA	NA	NA	NA	NA	NA	NA	NA	NA	NA	NA	NA	NA	NA	NA	NA	NA	NA	NA	NA	NA	NA	NA	NA	NA	NA	NA	NA	NA	NA	NA	NA	NA	NA	NA	NA	NA	NA	NA	NA	NA	NA	NA	NA	NA		NA	NA	NA	NA	NA	NA	NA	NA	NA	NA	NA	NA	NA	NA	NA	NA	NA	NA	NA	NA	NA	NA	NA	NA	NA	NA	NA	NA	NA	NA	NA	NA	NA	NA	NA	NA	NA	NA	NA	NA	NA	NA	NA	NA	NA	NA	NA	NA	NA	NA	NA	NA	NA	NA	NA	NA	NA	NA	NA	NA	NA	NA	NA	NA	NA	NA	NA	NA	NA	NA	NA	NA	NA	NA	NA	NA	NA	NA	NA	NA	NA	NA	NA	NA	NA	NA	NA	NA	NA	NA	NA	NA	NA	NA	NA	NA	NA	NA	NA	NA	NA	NA	NA	NA	NA	NA	NA	NA	NA	NA	NA	NA	NA	NA	NA	NA	NA	NA	NA	NA	NA	NA	NA	NA	NA	NA	NA	NA	NA	NA	NA	NA	NA	NA	NA	NA	NA	NA	NA	NA	NA	NA
PSMD1	Q99460	15/15/6/8/9/0	NA	NA	NA	NA	NA	NA	NA	0	0	0	0	0	0	0	0	0	0	0	0	0	18.0583	23.9	10.46	11.7	4.2	26.4326	34.9833	15.3107	17.1257	6.14769	NS	NA						NA	NA	NA	NA	NA	NA	NA	NA	NA	NA	NA	NA	NA	NA	NA	NA	NA	NA	NA	NA	NA	NA	NA	NA	NA	NA	NA	NA	NA	NA	NA	NA	NA	NA	NA	NA	NA	NA	NA	NA	NA	NA	NA	NA	NA		NA	NA	NA	NA	NA	NA	NA	NA	NA	NA	NA	NA	NA	NA	NA	NA	NA	NA	NA	NA	NA	NA	NA	NA	NA	NA	NA	NA	NA	NA	NA	NA	NA	NA	NA	NA	NA	NA	NA	NA	NA	NA	NA	NA	NA	NA	NA	NA	NA	NA	NA	NA	NA	NA	NA	NA	NA	NA	NA	NA	NA	NA	NA	NA	NA	NA	NA	NA	NA	NA	NA	NA	NA	NA	NA	NA	NA	NA	NA	NA	NA	NA	NA	NA	NA	NA	NA	NA	NA	NA	NA	NA	NA	NA	NA	NA	NA	NA	NA	NA	NA	NA	NA	NA	NA	NA	NA	NA	NA	NA	NA	NA	NA	NA	NA	NA	NA	NA	NA	NA	NA	NA	NA	NA	NA	NA	NA	NA	NA	NA	NA	NA	NA	NA	NA	NA	NA	NA	NA	NA	NA	NA
PSMD10	O75832	34/29/26/11/14/14	-0.172 (1.101)	-0.412 (0.904)	0.636 (1.253)	-0.407 (1.103)	0.02 (0.752)	2.029	0.0791263	0	0	0	0	0	0	0	0	0	0	0	0	0	12.8667	18.8	14	6.23333	1.75	23.9826	35.0419	26.0951	11.6185	3.26188	NS	NA						0.172 (-0.337, 0.681)	0.412 (-0.112, 0.937)	-0.636 (-1.335, 0.062)	0.407 (-0.233, 1.046)	-0.02 (-0.659, 0.62)	0.24 (-0.304, 0.784)	-0.809 (-1.522, -0.096)	0.235 (-0.421, 0.89)	-0.192 (-0.847, 0.464)	-1.049 (-1.773, -0.325)	-0.006 (-0.673, 0.662)	-0.432 (-1.1, 0.236)	1.043 (0.232, 1.855)	0.617 (-0.195, 1.428)	-0.427 (-1.188, 0.335)	0.67	1.556	-1.804	1.26	-0.061	0.874	-2.245	0.709	-0.58	-2.867	-0.016	-1.281	2.546	1.505	-1.109	0.504169	0.122228	0.0737454	0.210201	0.951721	0.383711	0.0265646	0.479814	0.563292	0.00488684	0.986914	0.202547	0.0121541	0.134903	0.269488		0.484839	0.129676	0.0991126	0.217126	0.868139	0.419789	0.0341817	0.509047	0.490087	0.00870841	0.987506	0.181326	0.0181089	0.207468	0.243244	NA	NA	NA	NA	NA	NA	NA	NA	NA	NA	NA	NA	NA	NA	NA	NA	NA	NA	NA	NA	NA	NA	NA	NA	NA	NA	NA	NA	NA	NA	NA	NA	NA	NA	NA	NA	NA	7/6/4/6	NA	NA	NA	NA	NA	NA	NA	NA	NA	NA	NA	NA	NA	NA	NA	NA	NA	NA	NA	NA	NA	NA	NA	NA	NA	NA	NA	NA	NA	NA	NA	NA	NA	NA	NA	NA	37/12/51/13/9/11/41/6/22/7	-0.526 (1.28)	-0.183 (0.767)	0.636 (1.253)	-0.767 (0.758)	0.008 (0.861)	2.179	0.0653245	0.509 (-0.186, 1.205)	0.193 (-0.482, 0.868)	-0.693 (-1.431, 0.044)	0.783 (-0.133, 1.7)	0.032 (-0.835, 0.898)	-0.317 (-1.147, 0.514)	-1.203 (-2.074, -0.331)	0.274 (-0.765, 1.312)	-0.478 (-1.475, 0.519)	-0.886 (-1.757, -0.015)	0.59 (-0.43, 1.611)	-0.161 (-1.134, 0.812)	1.476 (0.404, 2.549)	0.725 (-0.318, 1.767)	-0.752 (-1.905, 0.401)	1.458	0.57	-1.872	1.703	0.072	-0.759	-2.748	0.525	-0.955	-2.027	1.152	-0.331	2.743	1.385	-1.299	0.148921	0.570475	0.0650949	0.0927237	0.942461	0.450318	0.00749699	0.601062	0.342809	0.0462227	0.25287	0.741871	0.0076133	0.170216	0.198003
PSMD11	O00231	6/2/1/4/1/0	NA	NA	NA	NA	NA	NA	NA	0	0	0	0	0	0	0	0	0	0	0	0	0	6.91667	8.1	7.24	7.2	4.2	20.5507	24.0666	21.5113	21.3925	12.479	NS	NA						NA	NA	NA	NA	NA	NA	NA	NA	NA	NA	NA	NA	NA	NA	NA	NA	NA	NA	NA	NA	NA	NA	NA	NA	NA	NA	NA	NA	NA	NA	NA	NA	NA	NA	NA	NA	NA	NA	NA	NA	NA	NA	NA	NA	NA		NA	NA	NA	NA	NA	NA	NA	NA	NA	NA	NA	NA	NA	NA	NA	NA	NA	NA	NA	NA	NA	NA	NA	NA	NA	NA	NA	NA	NA	NA	NA	NA	NA	NA	NA	NA	NA	NA	NA	NA	NA	NA	NA	NA	NA	NA	NA	NA	NA	NA	NA	NA	NA	NA	NA	NA	NA	NA	NA	NA	NA	NA	NA	NA	NA	NA	NA	NA	NA	NA	NA	NA	NA	NA	NA	NA	NA	NA	NA	NA	NA	NA	NA	NA	NA	NA	NA	NA	NA	NA	NA	NA	NA	NA	NA	NA	NA	NA	NA	NA	NA	NA	NA	NA	NA	NA	NA	NA	NA	NA	NA	NA	NA	NA	NA	NA	NA	NA	NA	NA	NA	NA	NA	NA	NA	NA	NA	NA	NA	NA	NA	NA	NA	NA	NA	NA	NA	NA	NA	NA	NA	NA
