## Supplementary material for "Large-scale cerebrospinal fluid proteomic analysis in Alzheimer’s disease patients reveals five molecular subtypes with distinct genetic risk profiles": S-table 5 (part 7 of 12)

### Sheet: S table 5 (continued)
Supplementary table 5. Subtype comparisons on CSF protein levels
PSMD13	Q9UNM6	10/7/1/6/4/0	NA	NA	NA	NA	NA	NA	NA	0	0	0	0	0	0	0	0	0	0	0	0	0	4.54167	4.8	3.22	4.43333	2.85	22.8857	24.1875	16.2257	22.3398	14.3613	NS	NA						NA	NA	NA	NA	NA	NA	NA	NA	NA	NA	NA	NA	NA	NA	NA	NA	NA	NA	NA	NA	NA	NA	NA	NA	NA	NA	NA	NA	NA	NA	NA	NA	NA	NA	NA	NA	NA	NA	NA	NA	NA	NA	NA	NA	NA		NA	NA	NA	NA	NA	NA	NA	NA	NA	NA	NA	NA	NA	NA	NA	NA	NA	NA	NA	NA	NA	NA	NA	NA	NA	NA	NA	NA	NA	NA	NA	NA	NA	NA	NA	NA	NA	NA	NA	NA	NA	NA	NA	NA	NA	NA	NA	NA	NA	NA	NA	NA	NA	NA	NA	NA	NA	NA	NA	NA	NA	NA	NA	NA	NA	NA	NA	NA	NA	NA	NA	NA	NA	NA	NA	NA	NA	NA	NA	NA	NA	NA	NA	NA	NA	NA	NA	NA	NA	NA	NA	NA	NA	NA	NA	NA	NA	NA	NA	NA	NA	NA	NA	NA	NA	NA	NA	NA	NA	NA	NA	NA	NA	NA	NA	NA	NA	NA	NA	NA	NA	NA	NA	NA	NA	NA	NA	NA	NA	NA	NA	NA	NA	NA	NA	NA	NA	NA	NA	NA	NA	NA
PSMD2	Q13200	6/2/1/4/1/0	NA	NA	NA	NA	NA	NA	NA	0	0	0	0	0	0	0	0	0	0	0	0	0	8.10833	8.5	5.52	5.53333	3.05	26.4015	27.6768	17.9736	18.017	9.93108	NS	NA						NA	NA	NA	NA	NA	NA	NA	NA	NA	NA	NA	NA	NA	NA	NA	NA	NA	NA	NA	NA	NA	NA	NA	NA	NA	NA	NA	NA	NA	NA	NA	NA	NA	NA	NA	NA	NA	NA	NA	NA	NA	NA	NA	NA	NA		NA	NA	NA	NA	NA	NA	NA	NA	NA	NA	NA	NA	NA	NA	NA	NA	NA	NA	NA	NA	NA	NA	NA	NA	NA	NA	NA	NA	NA	NA	NA	NA	NA	NA	NA	NA	NA	NA	NA	NA	NA	NA	NA	NA	NA	NA	NA	NA	NA	NA	NA	NA	NA	NA	NA	NA	NA	NA	NA	NA	NA	NA	NA	NA	NA	NA	NA	NA	NA	NA	NA	NA	NA	NA	NA	NA	NA	NA	NA	NA	NA	NA	NA	NA	NA	NA	NA	NA	NA	NA	NA	NA	NA	NA	NA	NA	NA	NA	NA	NA	NA	NA	NA	NA	NA	NA	NA	NA	NA	NA	NA	NA	NA	NA	NA	NA	NA	NA	NA	NA	NA	NA	NA	NA	NA	NA	NA	NA	NA	NA	NA	NA	NA	NA	NA	NA	NA	NA	NA	NA	NA	NA
PSMD3	O43242	9/10/5/7/3/3	NA	NA	NA	NA	NA	NA	NA	0	0	0	0	0	0	0	0	0	0	0	0	0	2.1	1.9	1.1	1.26667	0.75	29.5082	26.6979	15.4567	17.7986	10.5386	NS	NA						NA	NA	NA	NA	NA	NA	NA	NA	NA	NA	NA	NA	NA	NA	NA	NA	NA	NA	NA	NA	NA	NA	NA	NA	NA	NA	NA	NA	NA	NA	NA	NA	NA	NA	NA	NA	NA	NA	NA	NA	NA	NA	NA	NA	NA		NA	NA	NA	NA	NA	NA	NA	NA	NA	NA	NA	NA	NA	NA	NA	NA	NA	NA	NA	NA	NA	NA	NA	NA	NA	NA	NA	NA	NA	NA	NA	NA	NA	NA	NA	NA	NA	NA	NA	NA	NA	NA	NA	NA	NA	NA	NA	NA	NA	NA	NA	NA	NA	NA	NA	NA	NA	NA	NA	NA	NA	NA	NA	NA	NA	NA	NA	NA	NA	NA	NA	NA	NA	NA	NA	NA	NA	NA	NA	NA	NA	NA	NA	NA	NA	NA	NA	NA	NA	NA	NA	NA	NA	NA	NA	NA	NA	NA	NA	NA	NA	NA	NA	NA	NA	NA	NA	NA	NA	NA	NA	NA	NA	NA	NA	NA	NA	NA	NA	NA	NA	NA	NA	NA	NA	NA	NA	NA	NA	NA	NA	NA	NA	NA	NA	NA	NA	NA	NA	NA	NA	NA
PSMD4	P55036	3/1/1/1/0/0	NA	NA	NA	NA	NA	NA	NA	0	0	0	0	0	0	0	0	0	0	0	0	0	7.11667	9.1	9.24	6.2	4.05	19.9309	25.4854	25.8775	17.3637	11.3424	NS	NA						NA	NA	NA	NA	NA	NA	NA	NA	NA	NA	NA	NA	NA	NA	NA	NA	NA	NA	NA	NA	NA	NA	NA	NA	NA	NA	NA	NA	NA	NA	NA	NA	NA	NA	NA	NA	NA	NA	NA	NA	NA	NA	NA	NA	NA		NA	NA	NA	NA	NA	NA	NA	NA	NA	NA	NA	NA	NA	NA	NA	NA	NA	NA	NA	NA	NA	NA	NA	NA	NA	NA	NA	NA	NA	NA	NA	NA	NA	NA	NA	NA	NA	NA	NA	NA	NA	NA	NA	NA	NA	NA	NA	NA	NA	NA	NA	NA	NA	NA	NA	NA	NA	NA	NA	NA	NA	NA	NA	NA	NA	NA	NA	NA	NA	NA	NA	NA	NA	NA	NA	NA	NA	NA	NA	NA	NA	NA	NA	NA	NA	NA	NA	NA	NA	NA	NA	NA	NA	NA	NA	NA	NA	NA	NA	NA	NA	NA	NA	NA	NA	NA	NA	NA	NA	NA	NA	NA	NA	NA	NA	NA	NA	NA	NA	NA	NA	NA	NA	NA	NA	NA	NA	NA	NA	NA	NA	NA	NA	NA	NA	NA	NA	NA	NA	NA	NA	NA
PSMD5	Q16401	18/7/11/6/4/2	NA	NA	NA	NA	NA	NA	NA	0	0	0	0	0	0	0	0	0	0	0	0	0	3.13333	3.3	3.06	3.23333	1.45	22.102	23.2777	21.5848	22.8074	10.2281	NS	NA						NA	NA	NA	NA	NA	NA	NA	NA	NA	NA	NA	NA	NA	NA	NA	NA	NA	NA	NA	NA	NA	NA	NA	NA	NA	NA	NA	NA	NA	NA	NA	NA	NA	NA	NA	NA	NA	NA	NA	NA	NA	NA	NA	NA	NA		NA	NA	NA	NA	NA	NA	NA	NA	NA	NA	NA	NA	NA	NA	NA	NA	NA	NA	NA	NA	NA	NA	NA	NA	NA	NA	NA	NA	NA	NA	NA	NA	NA	NA	NA	NA	NA	NA	NA	NA	NA	NA	NA	NA	NA	NA	NA	NA	NA	NA	NA	NA	NA	NA	NA	NA	NA	NA	NA	NA	NA	NA	NA	NA	NA	NA	NA	NA	NA	NA	NA	NA	NA	NA	NA	NA	NA	NA	NA	NA	NA	NA	NA	NA	NA	NA	NA	NA	NA	NA	NA	NA	NA	NA	NA	NA	NA	NA	NA	NA	NA	NA	NA	NA	NA	NA	NA	NA	NA	NA	NA	NA	NA	NA	NA	NA	NA	NA	NA	NA	NA	NA	NA	NA	NA	NA	NA	NA	NA	NA	NA	NA	NA	NA	NA	NA	NA	NA	NA	NA	NA	NA
PSMD6	Q15008	32/18/5/8/11/4	NA	NA	NA	NA	NA	NA	NA	0	0	0	0	0	0	0	0	0	0	0	0	0	14.6333	18.4	15.46	14.9333	5.45	21.2457	26.7144	22.4459	21.6813	7.91269	NS	NA						NA	NA	NA	NA	NA	NA	NA	NA	NA	NA	NA	NA	NA	NA	NA	NA	NA	NA	NA	NA	NA	NA	NA	NA	NA	NA	NA	NA	NA	NA	NA	NA	NA	NA	NA	NA	NA	NA	NA	NA	NA	NA	NA	NA	NA		NA	NA	NA	NA	NA	NA	NA	NA	NA	NA	NA	NA	NA	NA	NA	NA	NA	NA	NA	NA	NA	NA	NA	NA	NA	NA	NA	NA	NA	NA	NA	NA	NA	NA	NA	NA	NA	NA	NA	NA	NA	NA	NA	NA	NA	NA	NA	NA	NA	NA	NA	NA	NA	NA	NA	NA	NA	NA	NA	NA	NA	NA	NA	NA	NA	NA	NA	NA	NA	NA	NA	NA	NA	NA	NA	NA	NA	NA	NA	NA	NA	NA	NA	NA	NA	NA	NA	NA	NA	NA	NA	NA	NA	NA	NA	NA	NA	NA	NA	NA	NA	NA	NA	NA	NA	NA	NA	NA	NA	NA	NA	NA	NA	NA	NA	NA	NA	NA	NA	NA	NA	NA	NA	NA	NA	NA	NA	NA	NA	NA	NA	NA	NA	NA	NA	NA	NA	NA	NA	NA	NA	NA
PSMD8	P48556	7/0/0/0/6/1	NA	NA	NA	NA	NA	NA	NA	0	0	0	0	0	0	0	0	0	0	0	0	0	5.93333	8.1	5.46	5.53333	5.15	19.662	26.8419	18.0934	18.3365	17.0662	NS	NA						NA	NA	NA	NA	NA	NA	NA	NA	NA	NA	NA	NA	NA	NA	NA	NA	NA	NA	NA	NA	NA	NA	NA	NA	NA	NA	NA	NA	NA	NA	NA	NA	NA	NA	NA	NA	NA	NA	NA	NA	NA	NA	NA	NA	NA		NA	NA	NA	NA	NA	NA	NA	NA	NA	NA	NA	NA	NA	NA	NA	NA	NA	NA	NA	NA	NA	NA	NA	NA	NA	NA	NA	NA	NA	NA	NA	NA	NA	NA	NA	NA	NA	NA	NA	NA	NA	NA	NA	NA	NA	NA	NA	NA	NA	NA	NA	NA	NA	NA	NA	NA	NA	NA	NA	NA	NA	NA	NA	NA	NA	NA	NA	NA	NA	NA	NA	NA	NA	NA	NA	NA	NA	NA	NA	NA	NA	NA	NA	NA	NA	NA	NA	NA	NA	NA	NA	NA	NA	NA	NA	NA	NA	NA	NA	NA	NA	NA	NA	NA	NA	NA	NA	NA	NA	NA	NA	NA	NA	NA	NA	NA	NA	NA	NA	NA	NA	NA	NA	NA	NA	NA	NA	NA	NA	NA	NA	NA	NA	NA	NA	NA	NA	NA	NA	NA	NA	NA
PSMD9	O00233	80/50/57/8/34/28	-0.02 (0.792)	0.365 (0.575)	0.691 (0.914)	-0.025 (0.555)	0.347 (1.427)	2.59	0.0263566	0	1	1	0	0	0	0	0	0	0	3	0	1	2.275	2.3	2.5	2.36667	1.25	21.2783	21.5121	23.3827	22.1356	11.6913	NS	NA						0.02 (-0.296, 0.336)	-0.365 (-0.669, -0.061)	-0.691 (-1.342, -0.04)	0.025 (-0.334, 0.385)	-0.347 (-0.732, 0.039)	-0.385 (-0.725, -0.045)	-0.711 (-1.379, -0.043)	0.006 (-0.385, 0.396)	-0.366 (-0.781, 0.048)	-0.326 (-0.988, 0.337)	0.391 (0.01, 0.771)	0.019 (-0.386, 0.424)	0.716 (0.027, 1.406)	0.344 (-0.359, 1.048)	-0.372 (-0.82, 0.076)	0.124	-2.365	-2.091	0.14	-1.771	-2.231	-2.095	0.028	-1.742	-0.968	2.024	0.091	2.046	0.964	-1.636	0.901533	0.0187947	0.037498	0.889115	0.0777366	0.0265785	0.0371533	0.97761	0.0826818	0.333812	0.0440752	0.927581	0.0417729	0.335812	0.103101		0.891764	0.0534608	0.0212337	0.972548	0.130645	0.0606636	0.0208225	0.937096	0.132817	0.172971	0.111477	0.969547	0.0280342	0.19259	0.184961	NA	NA	NA	NA	NA	NA	NA	NA	NA	NA	NA	NA	NA	NA	NA	NA	NA	NA	NA	NA	NA	NA	NA	NA	NA	NA	NA	NA	NA	NA	NA	NA	NA	NA	NA	NA	NA	24/13/15/13/8/8/7/12	0.257 (1.211)	0.185 (0.725)	0.033 (0.71)	-0.076 (1.251)	0.406	0.804281	-0.231 (-0.811, 0.349)	-0.181 (-0.778, 0.415)	0.074 (-0.652, 0.801)	0.204 (-0.403, 0.812)	0.05 (-0.722, 0.822)	0.306 (-0.571, 1.183)	0.436 (-0.345, 1.216)	0.256 (-0.644, 1.156)	0.386 (-0.416, 1.188)	0.13 (-0.756, 1.016)	-0.79	-0.602	0.203	0.666	0.128	0.691	1.105	0.563	0.952	0.29	0.431276	0.54824	0.839442	0.506743	0.898213	0.49106	0.271376	0.574598	0.34293	0.772147	30/19/37/27/12/8/29/18/17/12	-0.059 (0.537)	0.55 (0.453)	0.691 (0.914)	0.019 (0.504)	0.554 (1.389)	2.668	0.024103	0.006 (-0.426, 0.438)	-0.482 (-0.859, -0.106)	-0.764 (-1.389, -0.14)	-0.064 (-0.505, 0.377)	-0.481 (-1.001, 0.039)	-0.488 (-0.995, 0.019)	-0.77 (-1.476, -0.064)	-0.069 (-0.621, 0.482)	-0.487 (-1.111, 0.137)	-0.282 (-0.961, 0.397)	0.419 (-0.096, 0.933)	0.001 (-0.581, 0.584)	0.7 (-0.012, 1.413)	0.283 (-0.487, 1.054)	-0.417 (-1.047, 0.213)	0.026	-2.529	-2.418	-0.286	-1.826	-1.902	-2.153	-0.249	-1.541	-0.82	1.608	0.004	1.943	0.726	-1.309	0.979242	0.0124323	0.016778	0.775374	0.0697655	0.0589817	0.0328608	0.803664	0.125413	0.413722	0.109805	0.996537	0.0538737	0.468985	0.19255
PSME1	Q06323	110/88/69/21/44/29	-0.222 (0.798)	-0.002 (0.588)	0.843 (1.122)	0.101 (1.311)	0.659 (1.083)	6.887	3.75946e-06	0	0	1	0	1	0	0	0	0	0	3	0	0	19.7917	13.7	23.16	32.2667	33.05	16.2269	11.2324	18.9885	26.455	27.0972	NS	Per1; vSMC						0.221 (-0.046, 0.488)	0.001 (-0.286, 0.288)	-0.844 (-1.288, -0.399)	-0.102 (-0.435, 0.231)	-0.66 (-1.05, -0.271)	-0.22 (-0.52, 0.08)	-1.065 (-1.519, -0.611)	-0.323 (-0.668, 0.022)	-0.882 (-1.282, -0.482)	-0.845 (-1.31, -0.379)	-0.103 (-0.463, 0.257)	-0.662 (-1.075, -0.248)	0.742 (0.246, 1.237)	0.183 (-0.352, 0.718)	-0.559 (-1.005, -0.112)	1.63	0.008	-3.731	-0.601	-3.331	-1.442	-4.618	-1.844	-4.337	-3.57	-0.562	-3.148	2.945	0.674	-2.459	0.103883	0.993382	0.000222282	0.548244	0.000954642	0.150104	5.4193e-06	0.0660791	1.88495e-05	0.000406337	0.574295	0.00178218	0.00343782	0.501058	0.0143977		0.116264	0.949442	0.000219746	0.575532	0.00113684	0.183727	5.54711e-06	0.079807	2.77023e-05	0.000374798	0.574078	0.00190831	0.00317195	0.474603	0.0147125	NA	NA	NA	NA	NA	NA	NA	NA	NA	NA	NA	NA	NA	NA	NA	NA	NA	NA	NA	NA	NA	NA	NA	NA	NA	NA	NA	NA	NA	NA	NA	NA	NA	NA	NA	NA	NA	12/25/11/17/7/9/12/7	-0.155 (0.912)	0.082 (0.643)	0.168 (0.657)	0.847 (1.576)	1.598	0.177362	0.153 (-0.274, 0.58)	-0.066 (-0.583, 0.45)	-0.211 (-0.885, 0.464)	-0.868 (-1.623, -0.114)	-0.219 (-0.838, 0.4)	-0.364 (-1.118, 0.391)	-1.021 (-1.849, -0.194)	-0.144 (-0.954, 0.666)	-0.802 (-1.673, 0.069)	-0.658 (-1.63, 0.315)	0.708	-0.253	-0.617	-2.274	-0.7	-0.952	-2.439	-0.352	-1.819	-1.336	0.480098	0.800324	0.53824	0.0243162	0.485157	0.342652	0.0158196	0.725326	0.0708337	0.18356	20/29/31/33/2/18/16/31/12/17	-0.243 (0.755)	-0.042 (0.542)	0.92 (1.152)	0.064 (1.448)	0.418 (0.724)	3.877	0.00215636	0.233 (-0.184, 0.651)	0.049 (-0.346, 0.445)	-0.938 (-1.44, -0.435)	-0.054 (-0.453, 0.346)	-0.409 (-0.92, 0.102)	-0.184 (-0.684, 0.316)	-1.171 (-1.76, -0.582)	-0.287 (-0.804, 0.23)	-0.642 (-1.245, -0.039)	-0.987 (-1.564, -0.411)	-0.103 (-0.601, 0.395)	-0.458 (-1.046, 0.129)	0.884 (0.297, 1.472)	0.529 (-0.137, 1.195)	-0.355 (-0.947, 0.237)	1.101	0.246	-3.679	-0.265	-1.576	-0.725	-3.919	-1.094	-2.098	-3.375	-0.408	-1.538	2.965	1.565	-1.182	0.271971	0.805653	0.000291961	0.791506	0.116485	0.469126	0.0001171	0.27516	0.036956	0.000867779	0.683492	0.125506	0.00334188	0.118898	0.238463
PSME2	Q9UL46	95/60/70/15/39/28	-0.161 (0.832)	0.046 (0.669)	0.521 (1.326)	0.08 (0.839)	0.691 (1.181)	4.147	0.00116951	0	0	1	0	1	0	0	0	0	0	5	0	1	12.7	18.8	9.92	16.6333	7.2	19.4626	28.8108	15.2023	25.4904	11.0339	NS	NA						0.164 (-0.134, 0.463)	-0.043 (-0.328, 0.242)	-0.518 (-1.021, -0.015)	-0.077 (-0.421, 0.267)	-0.689 (-1.078, -0.3)	-0.207 (-0.525, 0.111)	-0.682 (-1.205, -0.16)	-0.241 (-0.613, 0.131)	-0.853 (-1.267, -0.439)	-0.475 (-0.99, 0.039)	-0.034 (-0.396, 0.328)	-0.646 (-1.051, -0.241)	0.441 (-0.108, 0.991)	-0.171 (-0.75, 0.408)	-0.612 (-1.06, -0.164)	1.082	-0.296	-2.028	-0.44	-3.484	-1.28	-2.571	-1.274	-4.053	-1.817	-0.185	-3.142	1.58	-0.58	-2.687	0.279941	0.767476	0.0433924	0.66057	0.00056812	0.201703	0.0106323	0.20358	6.44413e-05	0.0702164	0.853307	0.00184738	0.115195	0.562479	0.00761596		0.197783	0.780778	0.0321584	0.69874	0.00217168	0.338137	0.0051892	0.164239	0.000154373	0.0255417	0.557617	0.00156224	0.0853062	0.826865	0.0170723	22/17/10/6	-0.027 (0.701)	-0.002 (0.758)	0.178 (0.652)	1.101 (1.593)	2.052	0.0902637	0.055 (-0.378, 0.488)	0.169 (-0.325, 0.662)	-0.224 (-0.833, 0.386)	-1.006 (-1.776, -0.235)	0.114 (-0.483, 0.71)	-0.279 (-0.976, 0.419)	-1.061 (-1.903, -0.218)	-0.392 (-1.132, 0.348)	-1.174 (-2.043, -0.306)	-0.782 (-1.73, 0.166)	0.252	0.676	-0.725	-2.58	0.376	-0.79	-2.489	-1.048	-2.672	-1.631	0.801554	0.500431	0.469411	0.0108874	0.70713	0.431025	0.0139424	0.296613	0.00841988	0.10517	21/16/13/15/4/12/12/7	-0.288 (1.036)	-0.061 (0.752)	0.014 (0.977)	0.424 (1.068)	0.576	0.680794	0.285 (-0.242, 0.813)	0.144 (-0.402, 0.691)	0.031 (-0.571, 0.633)	-0.343 (-1.113, 0.427)	-0.141 (-0.845, 0.563)	-0.254 (-1.012, 0.504)	-0.629 (-1.527, 0.27)	-0.113 (-0.874, 0.647)	-0.488 (-1.383, 0.408)	-0.375 (-1.296, 0.547)	1.069	0.522	0.103	-0.881	-0.396	-0.662	-1.383	-0.294	-1.076	-0.804	0.287018	0.602256	0.918374	0.379664	0.69276	0.508818	0.169015	0.769144	0.283628	0.42303	27/22/26/38/8/12/30/17/14/15	-0.204 (0.809)	0.109 (0.601)	0.51 (1.382)	0.068 (0.876)	0.652 (1.089)	2.24	0.0520332	0.241 (-0.199, 0.682)	-0.073 (-0.428, 0.282)	-0.578 (-1.151, -0.006)	-0.074 (-0.558, 0.411)	-0.591 (-1.104, -0.077)	-0.315 (-0.809, 0.18)	-0.82 (-1.486, -0.153)	-0.315 (-0.912, 0.282)	-0.832 (-1.45, -0.214)	-0.505 (-1.123, 0.113)	0 (-0.538, 0.538)	-0.517 (-1.079, 0.044)	0.505 (-0.194, 1.204)	-0.012 (-0.736, 0.712)	-0.517 (-1.171, 0.137)	1.081	-0.407	-1.992	-0.3	-2.267	-1.256	-2.426	-1.041	-2.656	-1.611	-0.002	-1.817	1.424	-0.033	-1.558	0.281172	0.684172	0.0477816	0.764327	0.0245281	0.210705	0.0162151	0.299262	0.00858319	0.108761	0.998706	0.0707629	0.156152	0.973512	0.120877
PSME3	P61289	6/2/1/4/1/0	NA	NA	NA	NA	NA	NA	NA	0	0	0	0	0	0	0	0	0	0	0	0	0	13.9833	13.8	8.34	9.9	4.9	27.4596	27.0996	16.3776	19.441	9.62231	NS	NA						NA	NA	NA	NA	NA	NA	NA	NA	NA	NA	NA	NA	NA	NA	NA	NA	NA	NA	NA	NA	NA	NA	NA	NA	NA	NA	NA	NA	NA	NA	NA	NA	NA	NA	NA	NA	NA	NA	NA	NA	NA	NA	NA	NA	NA		NA	NA	NA	NA	NA	NA	NA	NA	NA	NA	NA	NA	NA	NA	NA	NA	NA	NA	NA	NA	NA	NA	NA	NA	NA	NA	NA	NA	NA	NA	NA	NA	NA	NA	NA	NA	NA	NA	NA	NA	NA	NA	NA	NA	NA	NA	NA	NA	NA	NA	NA	NA	NA	NA	NA	NA	NA	NA	NA	NA	NA	NA	NA	NA	NA	NA	NA	NA	NA	NA	NA	NA	NA	NA	NA	NA	NA	NA	NA	NA	NA	NA	NA	NA	NA	NA	NA	NA	NA	NA	NA	NA	NA	NA	NA	NA	NA	NA	NA	NA	NA	NA	NA	NA	NA	NA	NA	NA	NA	NA	NA	NA	NA	NA	NA	NA	NA	NA	NA	NA	NA	NA	NA	NA	NA	NA	NA	NA	NA	NA	NA	NA	NA	NA	NA	NA	NA	NA	NA	NA	NA	NA
PSME3IP1	Q9GZU8	9/7/1/6/4/0	NA	NA	NA	NA	NA	NA	NA	0	0	0	0	0	0	0	0	0	0	0	0	0	8.51667	10.8	11.7	5	2.95	21.8563	27.716	30.0257	12.8315	7.57057	NS	NA						NA	NA	NA	NA	NA	NA	NA	NA	NA	NA	NA	NA	NA	NA	NA	NA	NA	NA	NA	NA	NA	NA	NA	NA	NA	NA	NA	NA	NA	NA	NA	NA	NA	NA	NA	NA	NA	NA	NA	NA	NA	NA	NA	NA	NA		NA	NA	NA	NA	NA	NA	NA	NA	NA	NA	NA	NA	NA	NA	NA	NA	NA	NA	NA	NA	NA	NA	NA	NA	NA	NA	NA	NA	NA	NA	NA	NA	NA	NA	NA	NA	NA	NA	NA	NA	NA	NA	NA	NA	NA	NA	NA	NA	NA	NA	NA	NA	NA	NA	NA	NA	NA	NA	NA	NA	NA	NA	NA	NA	NA	NA	NA	NA	NA	NA	NA	NA	NA	NA	NA	NA	NA	NA	NA	NA	NA	NA	NA	NA	NA	NA	NA	NA	NA	NA	NA	NA	NA	NA	NA	NA	NA	NA	NA	NA	NA	NA	NA	NA	NA	NA	NA	NA	NA	NA	NA	NA	NA	NA	NA	NA	NA	NA	NA	NA	NA	NA	NA	NA	NA	NA	NA	NA	NA	NA	NA	NA	NA	NA	NA	NA	NA	NA	NA	NA	NA	NA
PSMG1	O95456	6/2/1/4/1/0	NA	NA	NA	NA	NA	NA	NA	0	0	0	0	0	0	0	0	0	0	0	0	0	5.16667	11.2	5.34	3.9	2.05	18.6815	40.4966	19.3082	14.1015	7.41232	neuron	NA						NA	NA	NA	NA	NA	NA	NA	NA	NA	NA	NA	NA	NA	NA	NA	NA	NA	NA	NA	NA	NA	NA	NA	NA	NA	NA	NA	NA	NA	NA	NA	NA	NA	NA	NA	NA	NA	NA	NA	NA	NA	NA	NA	NA	NA		NA	NA	NA	NA	NA	NA	NA	NA	NA	NA	NA	NA	NA	NA	NA	NA	NA	NA	NA	NA	NA	NA	NA	NA	NA	NA	NA	NA	NA	NA	NA	NA	NA	NA	NA	NA	NA	NA	NA	NA	NA	NA	NA	NA	NA	NA	NA	NA	NA	NA	NA	NA	NA	NA	NA	NA	NA	NA	NA	NA	NA	NA	NA	NA	NA	NA	NA	NA	NA	NA	NA	NA	NA	NA	NA	NA	NA	NA	NA	NA	NA	NA	NA	NA	NA	NA	NA	NA	NA	NA	NA	NA	NA	NA	NA	NA	NA	NA	NA	NA	NA	NA	NA	NA	NA	NA	NA	NA	NA	NA	NA	NA	NA	NA	NA	NA	NA	NA	NA	NA	NA	NA	NA	NA	NA	NA	NA	NA	NA	NA	NA	NA	NA	NA	NA	NA	NA	NA	NA	NA	NA	NA
PSPH	P78330	50/33/32/11/20/8	-0.083 (1.026)	-0.216 (0.733)	0.543 (1.222)	-0.14 (0.901)	-0.177 (0.754)	1.153	0.335433	0	0	0	0	0	0	0	0	0	0	0	0	0	2.16667	1	0.96	0.3	0.15	47.3416	21.85	20.976	6.55499	3.27749	astro	NA						0.083 (-0.338, 0.504)	0.216 (-0.209, 0.642)	-0.543 (-1.168, 0.083)	0.14 (-0.357, 0.637)	0.177 (-0.539, 0.892)	0.133 (-0.333, 0.599)	-0.626 (-1.28, 0.028)	0.057 (-0.475, 0.589)	0.093 (-0.647, 0.834)	-0.759 (-1.416, -0.103)	-0.076 (-0.611, 0.459)	-0.04 (-0.782, 0.703)	0.683 (-0.022, 1.388)	0.72 (-0.153, 1.592)	0.036 (-0.749, 0.822)	0.39	1.006	-1.715	0.558	0.488	0.565	-1.892	0.212	0.25	-2.286	-0.281	-0.106	1.915	1.629	0.091	0.696874	0.316171	0.0884005	0.577576	0.626133	0.572998	0.0604274	0.832229	0.803247	0.0236877	0.779329	0.915948	0.0574075	0.105356	0.92732		0.686219	0.360056	0.103717	0.580228	0.685663	0.634002	0.0687933	0.846657	0.870477	0.0344994	0.82414	0.896541	0.0677667	0.143046	0.978545	NA	NA	NA	NA	NA	NA	NA	NA	NA	NA	NA	NA	NA	NA	NA	NA	NA	NA	NA	NA	NA	NA	NA	NA	NA	NA	NA	NA	NA	NA	NA	NA	NA	NA	NA	NA	NA	7/5/3/2	NA	NA	NA	NA	NA	NA	NA	NA	NA	NA	NA	NA	NA	NA	NA	NA	NA	NA	NA	NA	NA	NA	NA	NA	NA	NA	NA	NA	NA	NA	NA	NA	NA	NA	NA	NA	38/11/44/20/10/10/38/9/24/5	-0.301 (1.048)	-0.276 (0.749)	0.391 (1.174)	-0.142 (1.155)	-0.243 (0.863)	0.61	0.692486	0.279 (-0.373, 0.932)	0.22 (-0.303, 0.742)	-0.323 (-1.008, 0.362)	0.191 (-0.521, 0.904)	0.277 (-0.669, 1.223)	-0.06 (-0.796, 0.676)	-0.602 (-1.464, 0.26)	-0.088 (-0.975, 0.798)	-0.002 (-1.09, 1.085)	-0.542 (-1.317, 0.232)	-0.029 (-0.826, 0.769)	0.057 (-0.954, 1.069)	0.514 (-0.391, 1.418)	0.6 (-0.508, 1.708)	0.086 (-1.02, 1.192)	0.85	0.835	-0.935	0.533	0.581	-0.161	-1.386	-0.198	-0.004	-1.389	-0.071	0.112	1.128	1.074	0.154	0.397461	0.40571	0.352155	0.595485	0.562464	0.872418	0.168944	0.84378	0.996423	0.167883	0.943465	0.910795	0.262302	0.285424	0.877932
PTBP1	P26599	35/13/12/7/14/3	NA	NA	NA	NA	NA	NA	NA	0	0	0	0	0	0	0	0	0	0	0	0	1	1.65833	0.7	1.38	5.6	2.55	13.9492	5.88813	11.608	47.105	21.4496	microglia.macrophage	Fib3	capEndo					NA	NA	NA	NA	NA	NA	NA	NA	NA	NA	NA	NA	NA	NA	NA	NA	NA	NA	NA	NA	NA	NA	NA	NA	NA	NA	NA	NA	NA	NA	NA	NA	NA	NA	NA	NA	NA	NA	NA	NA	NA	NA	NA	NA	NA		NA	NA	NA	NA	NA	NA	NA	NA	NA	NA	NA	NA	NA	NA	NA	NA	NA	NA	NA	NA	NA	NA	NA	NA	NA	NA	NA	NA	NA	NA	NA	NA	NA	NA	NA	NA	NA	NA	NA	NA	NA	NA	NA	NA	NA	NA	NA	NA	NA	NA	NA	NA	NA	NA	NA	NA	NA	NA	NA	NA	NA	NA	NA	NA	NA	NA	NA	NA	NA	NA	NA	NA	NA	NA	NA	NA	NA	NA	NA	NA	NA	NA	NA	NA	NA	NA	NA	NA	NA	NA	NA	NA	NA	NA	NA	NA	NA	NA	NA	NA	NA	NA	NA	NA	NA	NA	NA	NA	NA	NA	NA	NA	NA	NA	NA	NA	NA	NA	NA	NA	NA	NA	NA	NA	NA	NA	NA	NA	NA	NA	NA	NA	NA	NA	NA	NA	NA	NA	NA	NA	NA	NA
PTGDS	P41222	187/137/124/24/78/56	0.356 (0.833)	0.75 (0.892)	-0.518 (1.194)	0.165 (0.997)	-0.979 (1.504)	26.866	1.50049e-24	1	1	0	0	0	0	0	1	0	1	2	1	0	80.525	0.1	21.52	0.6	12.85	69.6613	0.0865089	18.6167	0.519054	11.1164	astro	NA						-0.36 (-0.583, -0.137)	-0.754 (-0.983, -0.524)	0.514 (0.084, 0.944)	-0.169 (-0.436, 0.098)	0.975 (0.673, 1.277)	-0.393 (-0.639, -0.148)	0.874 (0.435, 1.313)	0.191 (-0.09, 0.472)	1.335 (1.021, 1.65)	1.267 (0.825, 1.71)	0.584 (0.298, 0.871)	1.729 (1.41, 2.048)	-0.683 (-1.146, -0.22)	0.462 (-0.022, 0.945)	1.144 (0.797, 1.492)	-3.172	-6.445	2.347	-1.243	6.341	-3.144	3.911	1.334	8.339	5.628	4.005	10.635	-2.897	1.874	6.471	0.00159344	2.37979e-10	0.0192737	0.21441	4.48989e-10	0.001749	0.000102363	0.182873	5.14406e-16	2.79425e-08	6.96832e-05	2.55248e-24	0.00390057	0.0614471	2.01855e-10		0.00104579	6.80176e-09	0.0240501	0.248414	4.86988e-11	0.0100995	0.000104896	0.129677	2.89624e-17	1.60741e-07	0.000250271	4.47143e-24	0.00588697	0.030123	3.95056e-11	51/32/15/8	0.344 (0.843)	0.678 (0.776)	0.207 (0.784)	-2.055 (2.685)	12.238	3.37469e-09	-0.349 (-0.666, -0.032)	-0.538 (-0.929, -0.147)	-0.206 (-0.738, 0.325)	2.117 (1.401, 2.832)	-0.189 (-0.644, 0.266)	0.143 (-0.439, 0.724)	2.466 (1.708, 3.223)	0.332 (-0.293, 0.957)	2.655 (1.868, 3.441)	2.323 (1.454, 3.192)	-2.167	-2.709	-0.764	5.82	-0.818	0.483	6.406	1.045	6.645	5.263	0.0310787	0.0071656	0.445578	1.57456e-08	0.414317	0.62924	6.12937e-10	0.296965	1.53355e-10	2.78815e-07	37/28/16/19	0.356 (0.871)	0.795 (1.078)	0.433 (1.06)	-0.582 (1.306)	6.605	4.30713e-05	-0.355 (-0.707, -0.003)	-0.698 (-1.102, -0.294)	-0.349 (-0.864, 0.166)	0.675 (0.199, 1.151)	-0.343 (-0.839, 0.153)	0.006 (-0.585, 0.596)	1.03 (0.474, 1.587)	0.349 (-0.275, 0.973)	1.373 (0.783, 1.964)	1.025 (0.36, 1.689)	-1.982	-3.399	-1.335	2.792	-1.361	0.019	3.644	1.1	4.576	3.035	0.0484035	0.000773892	0.182853	0.0056004	0.174463	0.985245	0.000319758	0.27218	7.1356e-06	0.00263163	49/64/20/47/29	0.369 (0.811)	0.766 (0.87)	-0.418 (1.266)	0.061 (1.037)	-0.942 (1.051)	14.585	4.14869e-13	-0.38 (-0.686, -0.074)	-0.721 (-0.998, -0.444)	0.371 (-0.078, 0.82)	-0.068 (-0.378, 0.242)	0.98 (0.601, 1.359)	-0.341 (-0.702, 0.02)	0.751 (0.247, 1.255)	0.312 (-0.078, 0.702)	1.36 (0.913, 1.807)	1.092 (0.603, 1.58)	0.653 (0.286, 1.02)	1.701 (1.275, 2.127)	-0.439 (-0.949, 0.071)	0.609 (0.054, 1.165)	1.048 (0.599, 1.497)	-2.439	-5.112	1.624	-0.432	5.08	-1.855	2.929	1.574	5.982	4.393	3.495	7.846	-1.693	2.156	4.593	0.0151691	5.00811e-07	0.105195	0.666322	5.8892e-07	0.0643342	0.00359841	0.116292	5.01989e-09	1.44225e-05	0.000528609	4.20365e-14	0.0912807	0.0317269	5.91254e-06
PTGES3	Q15185	87/60/47/12/35/22	0.213 (1.169)	-0.079 (0.808)	1.176 (1.519)	-0.237 (1.272)	0.674 (1.247)	4.674	0.000421092	0	0	1	0	1	0	0	0	0	0	3	0	0	8.24167	23.2	18.16	13.5667	3.45	12.3715	34.8252	27.2598	20.3648	5.17875	NS	Per1	aEndo; aSMC			1		-0.223 (-0.587, 0.142)	0.069 (-0.324, 0.463)	-1.185 (-1.854, -0.517)	0.228 (-0.207, 0.662)	-0.684 (-1.202, -0.165)	0.292 (-0.131, 0.715)	-0.963 (-1.649, -0.276)	0.451 (-0.011, 0.912)	-0.461 (-1.002, 0.08)	-1.255 (-1.957, -0.552)	0.158 (-0.326, 0.643)	-0.753 (-1.314, -0.192)	1.413 (0.687, 2.14)	0.502 (-0.277, 1.281)	-0.911 (-1.502, -0.321)	-1.204	0.348	-3.491	1.032	-2.598	1.36	-2.761	1.921	-1.677	-3.518	0.643	-2.644	3.831	1.268	-3.038	0.22981	0.728148	0.000566447	0.302862	0.00992729	0.174902	0.00618453	0.0558015	0.0948117	0.000513234	0.520523	0.00870784	0.000160323	0.205913	0.00262747		0.148216	0.917171	0.000330018	0.294688	0.0174854	0.180705	0.00577856	0.0343609	0.199525	0.000513159	0.404321	0.0252194	9.10173e-05	0.132172	0.004458	NA	NA	NA	NA	NA	NA	NA	NA	NA	NA	NA	NA	NA	NA	NA	NA	NA	NA	NA	NA	NA	NA	NA	NA	NA	NA	NA	NA	NA	NA	NA	NA	NA	NA	NA	NA	NA	22/15/18/10/7/9/9/10	0.537 (1.336)	-0.461 (0.721)	-0.597 (1.64)	1.26 (1.48)	4.485	0.00203093	-0.561 (-1.182, 0.059)	0.504 (-0.251, 1.259)	0.646 (-0.135, 1.427)	-1.116 (-1.879, -0.353)	1.065 (0.149, 1.982)	1.207 (0.266, 2.148)	-0.554 (-1.483, 0.374)	0.142 (-0.893, 1.176)	-1.62 (-2.636, -0.603)	-1.761 (-2.787, -0.736)	-1.79	1.321	1.636	-2.894	2.3	2.539	-1.182	0.271	-3.154	-3.4	0.0758415	0.188838	0.104308	0.0044948	0.0230906	0.0123531	0.239554	0.786788	0.00201988	0.000906032	26/23/39/25/9/11/32/15/20/9	0.298 (0.973)	0.062 (0.865)	1.123 (1.582)	0.163 (0.777)	0.258 (0.845)	2.762	0.0201144	-0.35 (-0.827, 0.126)	-0.105 (-0.57, 0.36)	-1.168 (-1.811, -0.525)	-0.174 (-0.733, 0.385)	-0.253 (-0.953, 0.448)	0.245 (-0.335, 0.826)	-0.818 (-1.55, -0.085)	0.176 (-0.494, 0.847)	0.098 (-0.697, 0.892)	-1.063 (-1.789, -0.337)	-0.069 (-0.733, 0.595)	-0.148 (-0.933, 0.638)	0.994 (0.197, 1.791)	0.915 (0.012, 1.819)	-0.079 (-0.923, 0.765)	-1.451	-0.447	-3.585	-0.614	-0.713	0.835	-2.204	0.52	0.243	-2.889	-0.205	-0.371	2.464	2	-0.184	0.148699	0.65562	0.000445319	0.5399	0.47702	0.40513	0.0289591	0.603723	0.808472	0.00438724	0.838043	0.710871	0.014783	0.0471867	0.85392
PTGFRN	Q9P2B2	157/109/103/17/67/41	-0.063 (0.996)	-0.22 (1.151)	-0.576 (1.017)	-0.153 (1.088)	-0.164 (1.103)	1.26	0.27985	0	0	0	0	0	0	0	1	0	0	1	0	1	2.525	1.6	1.62	0.4	0.6	37.4351	23.7213	24.0178	5.93032	8.89548	NS	NA						0.054 (-0.205, 0.312)	0.211 (-0.052, 0.474)	0.567 (0.038, 1.096)	0.144 (-0.159, 0.446)	0.155 (-0.208, 0.518)	0.158 (-0.127, 0.442)	0.513 (-0.027, 1.053)	0.09 (-0.231, 0.412)	0.102 (-0.278, 0.481)	0.356 (-0.187, 0.898)	-0.067 (-0.393, 0.258)	-0.056 (-0.439, 0.326)	-0.423 (-0.986, 0.14)	-0.412 (-1.009, 0.186)	0.011 (-0.4, 0.422)	0.407	1.58	2.105	0.934	0.838	1.088	1.867	0.551	0.526	1.288	-0.407	-0.288	-1.477	-1.354	0.054	0.684061	0.114838	0.0357777	0.350544	0.402174	0.277051	0.0625395	0.581632	0.599411	0.198277	0.683912	0.77322	0.140247	0.176476	0.957001		0.582846	0.094771	0.0284857	0.362272	0.434763	0.284306	0.0592061	0.680537	0.710002	0.193312	0.592412	0.663514	0.115722	0.14334	0.982513	44/25/15/5	-0.079 (1.133)	-0.493 (1.464)	-0.094 (1.317)	-0.32 (0.884)	1.241	0.294236	0.089 (-0.285, 0.463)	0.537 (0.05, 1.024)	0.101 (-0.486, 0.689)	0.335 (-0.653, 1.323)	0.448 (-0.108, 1.004)	0.012 (-0.636, 0.661)	0.246 (-0.78, 1.272)	-0.435 (-1.153, 0.282)	-0.202 (-1.267, 0.863)	0.233 (-0.889, 1.356)	0.47	2.172	0.34	0.668	1.587	0.038	0.472	-1.195	-0.374	0.41	0.639137	0.0308479	0.734124	0.505033	0.113776	0.969927	0.637471	0.233302	0.708947	0.682395	8/29/5/23/4/12/6/13	0.042 (0.934)	0.168 (1.118)	-0.298 (0.892)	0.209 (1.16)	0.514	0.725577	-0.052 (-0.456, 0.352)	-0.15 (-0.607, 0.308)	0.302 (-0.299, 0.904)	-0.201 (-0.78, 0.377)	-0.098 (-0.664, 0.468)	0.354 (-0.335, 1.044)	-0.149 (-0.819, 0.52)	0.452 (-0.271, 1.175)	-0.052 (-0.752, 0.649)	-0.504 (-1.303, 0.296)	-0.253	-0.645	0.99	-0.685	-0.341	1.012	-0.44	1.232	-0.145	-1.241	0.800544	0.519688	0.323035	0.493791	0.733303	0.312648	0.660354	0.219064	0.884922	0.215903	13/36/9/55/7/13/7/40/6/23	-0.127 (0.879)	-0.259 (0.971)	-0.383 (1.027)	-0.132 (1.072)	-0.341 (1.103)	1.128	0.345422	0.139 (-0.227, 0.505)	0.283 (-0.029, 0.595)	0.386 (-0.187, 0.96)	0.122 (-0.227, 0.471)	0.336 (-0.105, 0.776)	0.144 (-0.28, 0.567)	0.247 (-0.392, 0.887)	-0.017 (-0.472, 0.437)	0.197 (-0.331, 0.725)	0.104 (-0.51, 0.717)	-0.161 (-0.573, 0.251)	0.053 (-0.438, 0.544)	-0.265 (-0.899, 0.37)	-0.051 (-0.741, 0.639)	0.214 (-0.302, 0.73)	0.748	1.783	1.326	0.686	1.5	0.668	0.761	-0.075	0.733	0.332	-0.77	0.212	-0.821	-0.145	0.816	0.455079	0.0756042	0.18593	0.493387	0.134683	0.504897	0.4474	0.940002	0.4643	0.740013	0.442164	0.832328	0.412109	0.885116	0.414845
PTGR1	Q14914	25/14/12/7/9/11	-0.187 (0.738)	-0.568 (0.901)	0.99 (1.271)	-0.331 (0.872)	0.341 (0.904)	3.026	0.0155222	0	0	1	0	0	0	0	0	0	0	3	0	0	7.80833	10.7	2.42	2.56667	1.8	30.8691	42.3008	9.56711	10.1469	7.11603	neuron	NA	Fib1					0.187 (-0.441, 0.814)	0.568 (-0.092, 1.228)	-0.99 (-1.793, -0.186)	0.331 (-0.399, 1.061)	-0.341 (-1.02, 0.339)	0.381 (-0.358, 1.12)	-1.176 (-2.046, -0.307)	0.144 (-0.658, 0.947)	-0.527 (-1.284, 0.23)	-1.558 (-2.451, -0.664)	-0.237 (-1.065, 0.592)	-0.908 (-1.693, -0.124)	1.321 (0.374, 2.267)	0.649 (-0.259, 1.557)	-0.672 (-1.516, 0.173)	0.593	1.716	-2.456	0.903	-0.999	1.028	-2.697	0.359	-1.389	-3.475	-0.57	-2.309	2.781	1.425	-1.586	0.554957	0.0905039	0.0164565	0.369292	0.321107	0.307205	0.00871693	0.720938	0.169247	0.000868212	0.570438	0.0237877	0.00691159	0.158572	0.117209		0.543681	0.0827332	0.0199229	0.432521	0.306191	0.299094	0.00859552	0.812204	0.17035	0.00106999	0.495707	0.0227833	0.00886288	0.184975	0.137532	NA	NA	NA	NA	NA	NA	NA	NA	NA	NA	NA	NA	NA	NA	NA	NA	NA	NA	NA	NA	NA	NA	NA	NA	NA	NA	NA	NA	NA	NA	NA	NA	NA	NA	NA	NA	NA	5/1/2/3	NA	NA	NA	NA	NA	NA	NA	NA	NA	NA	NA	NA	NA	NA	NA	NA	NA	NA	NA	NA	NA	NA	NA	NA	NA	NA	NA	NA	NA	NA	NA	NA	NA	NA	NA	NA	43/6/55/9/13/7/42/5/24/5	-0.024 (0.907)	-0.719 (0.945)	0.99 (1.271)	-0.683 (0.728)	-0.338 (0.677)	2.799	0.0266006	0.011 (-0.913, 0.936)	0.715 (-0.072, 1.502)	-1.025 (-1.921, -0.128)	0.656 (-0.372, 1.685)	0.347 (-0.642, 1.336)	0.704 (-0.356, 1.763)	-1.036 (-2.174, 0.103)	0.645 (-0.623, 1.913)	0.336 (-0.907, 1.579)	-1.74 (-2.786, -0.694)	-0.059 (-1.239, 1.121)	-0.368 (-1.507, 0.771)	1.681 (0.488, 2.874)	1.372 (0.15, 2.593)	-0.309 (-1.614, 0.996)	0.025	1.826	-2.296	1.282	0.705	1.335	-1.829	1.022	0.543	-3.342	-0.1	-0.649	2.832	2.257	-0.476	0.980503	0.0738854	0.0259738	0.205816	0.483847	0.188041	0.0735489	0.311775	0.589499	0.00159771	0.920605	0.519305	0.00669145	0.0285235	0.636289
PTGR2	Q8N8N7	77/49/51/10/31/23	-0.028 (0.806)	0.081 (0.902)	-0.549 (0.933)	-0.209 (0.977)	-0.244 (0.833)	1.224	0.298651	0	0	0	0	0	0	0	0	0	0	0	0	1	9.18333	1.8	4.44	2.43333	0.8	49.2228	9.64803	23.7985	13.0427	4.28801	astro	NA						0.028 (-0.303, 0.36)	-0.081 (-0.409, 0.247)	0.549 (-0.061, 1.159)	0.209 (-0.177, 0.595)	0.244 (-0.188, 0.675)	-0.109 (-0.473, 0.254)	0.521 (-0.109, 1.151)	0.181 (-0.236, 0.597)	0.215 (-0.244, 0.674)	0.63 (0.002, 1.258)	0.29 (-0.123, 0.704)	0.325 (-0.131, 0.781)	-0.34 (-1, 0.32)	-0.305 (-0.993, 0.383)	0.035 (-0.465, 0.534)	0.168	-0.487	1.772	1.067	1.113	-0.593	1.628	0.854	0.925	1.977	1.382	1.403	-1.014	-0.874	0.137	0.866411	0.626623	0.0776782	0.287257	0.266828	0.553428	0.104884	0.393709	0.3561	0.0492536	0.168178	0.161889	0.311597	0.382849	0.8914		0.962185	0.439973	0.117787	0.151291	0.221943	0.500305	0.121799	0.176841	0.238792	0.052457	0.0591164	0.0895328	0.552289	0.531127	0.94571	NA	NA	NA	NA	NA	NA	NA	NA	NA	NA	NA	NA	NA	NA	NA	NA	NA	NA	NA	NA	NA	NA	NA	NA	NA	NA	NA	NA	NA	NA	NA	NA	NA	NA	NA	NA	NA	17/20/17/11/11/5/12/7	-0.033 (0.723)	-0.154 (0.767)	-0.089 (0.909)	-0.139 (0.631)	0.155	0.960599	0.044 (-0.414, 0.503)	0.171 (-0.432, 0.774)	0.137 (-0.708, 0.981)	0.204 (-0.523, 0.931)	0.127 (-0.567, 0.821)	0.092 (-0.821, 1.006)	0.16 (-0.645, 0.964)	-0.034 (-1.028, 0.959)	0.033 (-0.857, 0.923)	0.067 (-1.002, 1.136)	0.192	0.562	0.321	0.556	0.361	0.2	0.393	-0.068	0.074	0.125	0.848069	0.575318	0.748862	0.57904	0.718474	0.841633	0.695031	0.945684	0.941476	0.900973	34/15/36/28/11/9/23/24/18/11	-0.073 (0.938)	0.168 (1.07)	-0.618 (0.962)	-0.323 (0.993)	-0.262 (1.107)	1.507	0.190738	0.039 (-0.524, 0.602)	-0.219 (-0.675, 0.236)	0.548 (-0.159, 1.254)	0.403 (-0.07, 0.875)	0.284 (-0.357, 0.925)	-0.259 (-0.898, 0.381)	0.508 (-0.33, 1.347)	0.363 (-0.305, 1.031)	0.245 (-0.546, 1.035)	0.767 (0.004, 1.53)	0.622 (0.035, 1.209)	0.503 (-0.213, 1.219)	-0.145 (-0.942, 0.652)	-0.264 (-1.162, 0.635)	-0.119 (-0.847, 0.61)	0.137	-0.952	1.531	1.682	0.875	-0.798	1.198	1.075	0.612	1.986	2.091	1.389	-0.359	-0.58	-0.322	0.891035	0.342704	0.127696	0.0945203	0.382985	0.42614	0.232905	0.284175	0.541597	0.0487554	0.0381182	0.166864	0.719974	0.563048	0.74809
PTHLH	P12272	179/127/115/22/75/46	0.08 (0.862)	0.295 (0.857)	-0.161 (0.753)	-0.862 (0.818)	-1.024 (0.87)	26.372	5.97096e-24	0	1	0	0	0	0	0	0	1	1	2	0	1	0.175	19.5	0.12	0.1	0.2	0.870863	97.0391	0.597163	0.497636	0.995272	neuron	NA						-0.086 (-0.29, 0.119)	-0.301 (-0.511, -0.09)	0.155 (-0.243, 0.553)	0.856 (0.614, 1.098)	1.018 (0.727, 1.309)	-0.215 (-0.442, 0.012)	0.24 (-0.166, 0.647)	0.942 (0.685, 1.198)	1.104 (0.801, 1.407)	0.455 (0.046, 0.865)	1.157 (0.895, 1.418)	1.319 (1.011, 1.626)	0.701 (0.274, 1.128)	0.863 (0.407, 1.32)	0.162 (-0.168, 0.492)	-0.825	-2.806	0.763	6.938	6.867	-1.862	1.161	7.21	7.153	2.183	8.69	8.429	3.225	3.714	0.966	0.409841	0.00518391	0.445511	1.10597e-11	1.75135e-11	0.0631067	0.246022	1.82562e-12	2.68471e-12	0.0294868	4.04354e-17	2.96911e-16	0.00133531	0.000224648	0.334609		0.659077	0.0108376	0.32942	1.83665e-11	7.15341e-11	0.0454097	0.238781	2.83131e-11	7.19798e-11	0.0225853	6.75485e-16	6.40056e-15	0.00303896	0.000756086	0.399804	49/32/14/6	0.128 (0.923)	0.331 (0.951)	-0.408 (0.726)	-0.774 (0.626)	2.722	0.029936	-0.058 (-0.362, 0.246)	-0.332 (-0.701, 0.038)	0.463 (-0.054, 0.981)	0.733 (-0.04, 1.505)	-0.274 (-0.705, 0.158)	0.521 (-0.042, 1.085)	0.791 (-0.016, 1.597)	0.795 (0.193, 1.397)	1.064 (0.234, 1.894)	0.269 (-0.64, 1.178)	-0.375	-1.767	1.764	1.867	-1.249	1.821	1.929	2.6	2.524	0.583	0.707833	0.0783008	0.0789344	0.0629424	0.212655	0.0696515	0.0547805	0.00983632	0.0121769	0.560434	2/35/2/26/0/16/3/16	0.181 (0.901)	0.465 (0.69)	-0.917 (0.977)	-0.933 (0.809)	7.402	1.15014e-05	-0.188 (-0.528, 0.151)	-0.373 (-0.769, 0.022)	0.816 (0.332, 1.3)	0.856 (0.373, 1.338)	-0.185 (-0.668, 0.298)	1.004 (0.446, 1.563)	1.044 (0.487, 1.601)	1.189 (0.593, 1.786)	1.229 (0.636, 1.822)	0.04 (-0.61, 0.689)	-1.092	-1.86	3.318	3.491	-0.755	3.542	3.69	3.928	4.077	0.12	0.275973	0.0639553	0.00103254	0.000563804	0.451078	0.000469234	0.000271669	0.000109102	6.02688e-05	0.904778	6/43/7/57/2/18/2/45/5/24	-0.058 (0.752)	0.197 (0.87)	-0.242 (0.772)	-0.983 (0.749)	-1.148 (0.965)	15.124	1.74428e-13	0.122 (-0.178, 0.421)	-0.152 (-0.422, 0.117)	0.317 (-0.118, 0.752)	0.956 (0.664, 1.248)	1.113 (0.731, 1.494)	-0.274 (-0.63, 0.081)	0.195 (-0.297, 0.687)	0.834 (0.458, 1.21)	0.991 (0.542, 1.44)	0.469 (-0.007, 0.945)	1.108 (0.756, 1.461)	1.265 (0.837, 1.693)	0.639 (0.148, 1.13)	0.796 (0.247, 1.345)	0.157 (-0.287, 0.6)	0.8	-1.112	1.432	6.432	5.738	-1.516	0.779	4.364	4.34	1.938	6.186	5.809	2.56	2.849	0.695	0.424395	0.266706	0.15309	4.04672e-10	2.04501e-08	0.130409	0.436236	1.6755e-05	1.85732e-05	0.0534043	1.68501e-09	1.38797e-08	0.0108682	0.00463443	0.487482
PTK7	Q13308	187/137/124/24/78/56	-0.178 (0.902)	-0.124 (0.701)	-0.247 (0.997)	0.452 (0.965)	-0.54 (1)	8.767	4.85684e-08	0	0	0	1	0	0	0	0	0	1	4	0	1	0.175	0.1	0.1	0.1	0.1	30.4348	17.3913	17.3913	17.3913	17.3913	NS	NA	Fib2; Fib3					0.173 (-0.03, 0.376)	0.119 (-0.091, 0.328)	0.242 (-0.15, 0.634)	-0.457 (-0.701, -0.213)	0.535 (0.26, 0.811)	-0.054 (-0.278, 0.17)	0.07 (-0.33, 0.47)	-0.63 (-0.886, -0.374)	0.362 (0.076, 0.649)	0.124 (-0.279, 0.527)	-0.576 (-0.837, -0.314)	0.417 (0.126, 0.708)	-0.699 (-1.121, -0.277)	0.293 (-0.148, 0.734)	0.992 (0.676, 1.309)	1.67	1.113	1.214	-3.684	3.817	-0.475	0.341	-4.825	2.483	0.603	-4.328	2.811	-3.255	1.304	6.155	0.0955238	0.266187	0.225135	0.000250011	0.000148841	0.634998	0.733003	1.77952e-06	0.0133154	0.546975	1.76105e-05	0.00509507	0.00119607	0.192604	1.3702e-09		0.13592	0.684769	0.258637	0.000232888	0.000235725	0.337084	0.728535	3.56686e-06	0.0135238	0.37836	0.000211094	0.00154117	0.00154285	0.192159	2.22188e-09	51/32/15/8	-0.207 (1.038)	-0.155 (0.772)	0.378 (1.201)	-0.987 (1.355)	2.697	0.0311003	0.163 (-0.152, 0.478)	0.011 (-0.378, 0.399)	-0.409 (-0.938, 0.119)	0.952 (0.24, 1.663)	-0.153 (-0.605, 0.3)	-0.572 (-1.15, 0.005)	0.789 (0.036, 1.541)	-0.42 (-1.041, 0.201)	0.941 (0.16, 1.722)	1.361 (0.498, 2.224)	1.019	0.054	-1.525	2.634	-0.664	-1.95	2.062	-1.331	2.371	3.103	0.309224	0.957346	0.128458	0.0089013	0.50735	0.0521374	0.0401151	0.184392	0.0184189	0.00210544	37/28/16/19	-0.248 (0.909)	-0.023 (0.755)	0.435 (0.726)	-0.581 (0.595)	3.165	0.0144579	0.24 (-0.09, 0.571)	-0.054 (-0.433, 0.325)	-0.429 (-0.911, 0.054)	0.577 (0.13, 1.023)	-0.295 (-0.76, 0.17)	-0.669 (-1.222, -0.116)	0.336 (-0.185, 0.858)	-0.374 (-0.959, 0.211)	0.631 (0.077, 1.185)	1.005 (0.382, 1.628)	1.433	-0.282	-1.748	2.543	-1.247	-2.381	1.269	-1.26	2.242	3.176	0.15311	0.778026	0.0816182	0.0115311	0.213367	0.017954	0.205599	0.208849	0.0257143	0.00165953	49/64/20/47/29	-0.095 (0.744)	-0.152 (0.646)	-0.106 (0.877)	0.482 (0.973)	-0.39 (1.093)	3.738	0.00256705	0.068 (-0.224, 0.359)	0.104 (-0.159, 0.368)	0.085 (-0.342, 0.513)	-0.478 (-0.773, -0.183)	0.374 (0.013, 0.735)	0.037 (-0.307, 0.38)	0.018 (-0.462, 0.497)	-0.546 (-0.916, -0.175)	0.306 (-0.119, 0.731)	-0.019 (-0.484, 0.446)	-0.582 (-0.932, -0.233)	0.269 (-0.136, 0.675)	-0.563 (-1.048, -0.079)	0.288 (-0.24, 0.817)	0.852 (0.425, 1.278)	0.457	0.778	0.394	-3.189	2.036	0.21	0.073	-2.894	1.415	-0.08	-3.277	1.306	-2.285	1.072	3.924	0.648123	0.436806	0.694166	0.00154324	0.0424149	0.833672	0.941748	0.00401363	0.157859	0.936295	0.0011421	0.192339	0.022881	0.284294	0.000103165
PTMA	P06454	186/132/122/23/76/54	-0.068 (0.793)	0.421 (0.913)	1.08 (1.566)	0.388 (1)	-0.156 (1.812)	8.499	8.81709e-08	0	1	1	1	0	0	0	0	0	0	3	0	0	40.0167	65	226	81.9	55.7	8.53932	13.8706	48.2271	17.477	11.886	oligo	aSMC; Per1; vSMC	aEndo; aSMC; capEndo; vEndo					0.069 (-0.17, 0.308)	-0.42 (-0.664, -0.175)	-1.079 (-1.543, -0.615)	-0.387 (-0.673, -0.101)	0.157 (-0.168, 0.482)	-0.489 (-0.752, -0.225)	-1.148 (-1.623, -0.674)	-0.456 (-0.758, -0.154)	0.088 (-0.251, 0.427)	-0.659 (-1.137, -0.182)	0.033 (-0.274, 0.34)	0.577 (0.233, 0.92)	0.692 (0.192, 1.192)	1.236 (0.713, 1.759)	0.544 (0.17, 0.917)	0.569	-3.368	-4.565	-2.657	0.949	-3.64	-4.752	-2.962	0.508	-2.713	0.21	3.299	2.72	4.642	2.857	0.569786	0.000805938	6.08399e-06	0.00809471	0.342763	0.000296741	2.53401e-06	0.00318269	0.611688	0.00687283	0.833839	0.00102963	0.00672393	4.26112e-06	0.00442559		0.384177	0.0232384	7.82794e-06	0.00612799	0.258461	0.00371459	1.48419e-06	0.00113382	0.64146	0.00152077	0.485573	0.00704569	0.00921375	3.42944e-06	0.00210083	50/31/15/8	-0.097 (0.88)	0.464 (0.926)	0.314 (0.682)	0.464 (2.014)	1.378	0.241625	0.156 (-0.151, 0.462)	-0.238 (-0.619, 0.142)	-0.271 (-0.781, 0.24)	-0.413 (-1.1, 0.274)	-0.394 (-0.837, 0.049)	-0.427 (-0.986, 0.133)	-0.569 (-1.296, 0.159)	-0.032 (-0.635, 0.571)	-0.174 (-0.931, 0.582)	-0.142 (-0.976, 0.692)	1.001	-1.234	-1.044	-1.183	-1.751	-1.502	-1.538	-0.106	-0.453	-0.335	0.317794	0.218308	0.297191	0.237925	0.0809716	0.134245	0.125249	0.915823	0.65055	0.737747	37/28/16/19	-0.036 (0.59)	0.455 (0.732)	0.279 (1.102)	-0.799 (1.258)	5.028	0.000629583	0.044 (-0.286, 0.373)	-0.304 (-0.682, 0.073)	-0.231 (-0.712, 0.25)	0.865 (0.42, 1.31)	-0.348 (-0.811, 0.116)	-0.274 (-0.825, 0.277)	0.821 (0.302, 1.341)	0.073 (-0.509, 0.656)	1.169 (0.617, 1.721)	1.096 (0.475, 1.716)	0.26	-1.586	-0.945	3.829	-1.477	-0.98	3.112	0.248	4.172	3.476	0.794747	0.113932	0.345727	0.000159134	0.140722	0.327873	0.00204943	0.804434	4.03398e-05	0.00058918	4/45/1/63/1/19/2/45/2/27	-0.062 (0.85)	0.384 (0.987)	1.137 (1.586)	0.452 (1.065)	0.113 (2.003)	5.07	0.000164202	0.093 (-0.27, 0.457)	-0.313 (-0.633, 0.008)	-1.125 (-1.654, -0.596)	-0.469 (-0.832, -0.107)	-0.088 (-0.537, 0.362)	-0.406 (-0.832, 0.02)	-1.219 (-1.816, -0.621)	-0.563 (-1.025, -0.101)	-0.181 (-0.713, 0.351)	-0.813 (-1.387, -0.239)	-0.157 (-0.586, 0.272)	0.225 (-0.277, 0.728)	0.656 (0.054, 1.258)	1.038 (0.38, 1.695)	0.382 (-0.149, 0.913)	0.506	-1.918	-4.184	-2.546	-0.383	-1.873	-4.012	-2.394	-0.669	-2.784	-0.718	0.881	2.144	3.103	1.414	0.613351	0.0558665	3.57147e-05	0.0112868	0.701884	0.0618356	7.26804e-05	0.0171443	0.504092	0.00564174	0.473318	0.379094	0.0326615	0.00205743	0.15829
PTMS	P20962	182/132/114/24/74/54	0.327 (0.738)	0.957 (0.734)	1.81 (1.652)	0.258 (0.757)	0.215 (1.187)	27.206	9.77856e-25	1	1	1	1	0	0	0	0	0	0	3	0	0	1.28333	2	0.5	0.5	2.55	18.7805	29.2683	7.31707	7.31707	37.3171	NS	Per1; vSMC	aSMC; Per1; Per2					-0.329 (-0.537, -0.121)	-0.96 (-1.177, -0.743)	-1.813 (-2.208, -1.418)	-0.26 (-0.511, -0.01)	-0.218 (-0.5, 0.064)	-0.631 (-0.863, -0.398)	-1.484 (-1.887, -1.08)	0.069 (-0.195, 0.333)	0.112 (-0.182, 0.405)	-0.853 (-1.261, -0.444)	0.7 (0.428, 0.971)	0.742 (0.442, 1.043)	1.553 (1.125, 1.98)	1.595 (1.149, 2.041)	0.043 (-0.283, 0.368)	-3.112	-8.68	-9.015	-2.039	-1.518	-5.326	-7.22	0.514	0.746	-4.101	5.061	4.852	7.138	7.022	0.257	0.00195347	4.10486e-17	2.91278e-18	0.0419014	0.12959	1.44256e-07	1.66115e-12	0.607632	0.455943	4.70122e-05	5.61051e-07	1.57864e-06	2.87784e-12	6.218e-12	0.797649		0.00290612	5.28401e-13	3.95618e-19	0.0394828	0.243472	1.90328e-05	1.88077e-13	0.685132	0.321603	1.06433e-06	5.22936e-05	1.89284e-05	7.12084e-13	3.98767e-13	0.566112	49/31/14/8	0.015 (0.709)	0.774 (0.708)	-0.064 (0.87)	0.328 (1.166)	2.172	0.0723128	0.051 (-0.224, 0.325)	-0.456 (-0.794, -0.119)	0.103 (-0.363, 0.569)	-0.248 (-0.856, 0.359)	-0.507 (-0.9, -0.114)	0.052 (-0.457, 0.561)	-0.299 (-0.943, 0.346)	0.559 (0.013, 1.104)	0.208 (-0.462, 0.878)	-0.351 (-1.096, 0.395)	0.363	-2.66	0.434	-0.804	-2.538	0.202	-0.912	2.016	0.611	-0.927	0.716894	0.00826031	0.664422	0.421955	0.0116949	0.840299	0.362393	0.0447491	0.541545	0.354934	1/36/2/26/0/16/1/18	0.251 (0.668)	0.925 (0.701)	0.448 (0.999)	-0.016 (1.313)	4.297	0.00218625	-0.247 (-0.561, 0.066)	-0.681 (-1.049, -0.314)	-0.385 (-0.838, 0.068)	0.111 (-0.319, 0.542)	-0.434 (-0.882, 0.014)	-0.137 (-0.658, 0.383)	0.359 (-0.142, 0.859)	0.296 (-0.26, 0.853)	0.792 (0.255, 1.33)	0.496 (-0.095, 1.087)	-1.552	-3.651	-1.673	0.508	-1.905	-0.52	1.409	1.049	2.904	1.652	0.121826	0.000313904	0.0955071	0.611717	0.0577761	0.603456	0.159886	0.294923	0.0039855	0.0997743	2/47/7/57/0/20/3/44/1/28	0.71 (0.654)	1.072 (0.752)	1.881 (1.692)	0.291 (0.59)	0.332 (1.129)	23.478	1.67992e-20	-0.697 (-0.991, -0.403)	-0.985 (-1.258, -0.712)	-1.907 (-2.33, -1.484)	-0.302 (-0.601, -0.002)	-0.276 (-0.639, 0.087)	-0.289 (-0.641, 0.064)	-1.21 (-1.686, -0.733)	0.395 (0.018, 0.772)	0.421 (-0.008, 0.849)	-0.921 (-1.387, -0.455)	0.684 (0.324, 1.044)	0.71 (0.297, 1.122)	1.605 (1.121, 2.089)	1.631 (1.105, 2.157)	0.026 (-0.406, 0.457)	-4.658	-7.098	-8.864	-1.978	-1.496	-1.611	-4.993	2.062	1.931	-3.889	3.732	3.379	6.519	6.096	0.117	4.46568e-06	6.50454e-12	3.29583e-17	0.0486257	0.135512	0.108087	9.17712e-07	0.0398597	0.0542903	0.000119108	0.000219795	0.000805141	2.3171e-10	2.74051e-09	0.907137
PTN	P21246	187/137/124/24/78/56	0.625 (0.748)	-0.613 (0.935)	-0.097 (1.088)	0.646 (0.772)	-0.777 (1.202)	38.334	3.62647e-34	1	0	0	1	0	0	1	0	0	1	4	1	0	267.017	19.7	54.14	1.03333	50.1	68.1182	5.02564	13.8116	0.263612	12.7809	astro	Per2; Per1; vSMC	Fib1; Fib2; Per1; Per2; Per3	Pericyte				-0.632 (-0.837, -0.426)	0.606 (0.394, 0.818)	0.09 (-0.307, 0.487)	-0.653 (-0.9, -0.406)	0.771 (0.492, 1.049)	1.238 (1.011, 1.465)	0.722 (0.317, 1.127)	-0.021 (-0.281, 0.238)	1.402 (1.112, 1.692)	-0.516 (-0.924, -0.108)	-1.259 (-1.524, -0.995)	0.164 (-0.13, 0.459)	-0.743 (-1.17, -0.316)	0.68 (0.234, 1.127)	1.423 (1.103, 1.744)	-6.027	5.617	0.447	-5.198	5.429	10.716	3.501	-0.161	9.487	-2.483	-9.349	1.096	-3.416	2.993	8.722	2.9198e-09	2.97392e-08	0.655145	2.77074e-07	8.2383e-08	1.2279e-24	0.000498361	0.872241	5.48134e-20	0.0133157	1.72573e-19	0.273434	0.0006774	0.00287992	2.692e-17		4.21492e-09	1.32476e-06	0.547359	7.15301e-08	6.57716e-07	8.92523e-22	0.000296816	0.667914	2.94842e-18	0.0459932	4.35763e-18	0.242722	0.000235515	0.00951177	8.20368e-17	51/32/15/8	0.601 (0.703)	-0.687 (0.649)	0.626 (0.581)	-1.467 (2.463)	12.604	1.85147e-09	-0.586 (-0.875, -0.296)	0.458 (0.101, 0.816)	-0.627 (-1.113, -0.141)	1.342 (0.688, 1.996)	1.044 (0.628, 1.46)	-0.041 (-0.573, 0.49)	1.928 (1.235, 2.62)	-1.085 (-1.657, -0.514)	0.884 (0.165, 1.602)	1.969 (1.175, 2.763)	-3.977	2.524	-2.54	4.038	4.94	-0.154	5.48	-3.74	2.421	4.882	8.84169e-05	0.0121534	0.0116113	6.91741e-05	1.33251e-06	0.877968	9.31761e-08	0.000222229	0.0161206	1.74807e-06	37/28/16/19	0.654 (0.805)	-0.737 (1.142)	0.599 (0.746)	-0.613 (0.658)	11.195	1.93687e-08	-0.665 (-0.997, -0.333)	0.634 (0.252, 1.015)	-0.685 (-1.171, -0.199)	0.518 (0.069, 0.967)	1.299 (0.831, 1.767)	-0.02 (-0.576, 0.537)	1.183 (0.658, 1.708)	-1.319 (-1.907, -0.73)	-0.116 (-0.673, 0.441)	1.203 (0.576, 1.83)	-3.939	3.272	-2.775	2.27	5.463	-0.07	4.436	-4.411	-0.41	3.777	0.000103366	0.00120176	0.00588365	0.0239933	1.03463e-07	0.944296	1.31838e-05	1.47135e-05	0.682429	0.000194139	49/64/20/47/29	0.628 (0.764)	-0.521 (0.96)	-0.011 (1.116)	0.669 (0.843)	-0.694 (0.939)	15.222	1.1481e-13	-0.609 (-0.902, -0.316)	0.471 (0.206, 0.736)	0.08 (-0.35, 0.509)	-0.677 (-0.973, -0.38)	0.634 (0.272, 0.997)	1.08 (0.734, 1.426)	0.689 (0.207, 1.171)	-0.068 (-0.44, 0.305)	1.243 (0.816, 1.671)	-0.391 (-0.859, 0.076)	-1.148 (-1.499, -0.796)	0.164 (-0.244, 0.571)	-0.756 (-1.244, -0.269)	0.555 (0.023, 1.086)	1.311 (0.882, 1.74)	-4.087	3.491	0.365	-4.49	3.437	6.142	2.808	-0.357	5.717	-1.645	-6.422	0.789	-3.05	2.052	6.006	5.3193e-05	0.000537333	0.715356	9.42365e-06	0.000651676	2.02209e-09	0.00522946	0.721094	2.17139e-08	0.100758	3.94558e-10	0.430759	0.00244878	0.0408543	4.37363e-09
PTPA	Q15257	135/93/97/19/56/41	0.183 (0.853)	0.634 (0.918)	0.924 (0.691)	0.273 (0.902)	0.492 (0.76)	8.378	1.40628e-07	0	1	1	1	1	0	0	0	0	0	3	0	0	1.6	1.1	0.54	0.433333	0.8	35.7675	24.5902	12.0715	9.68703	17.8838	NS	NA						-0.196 (-0.436, 0.044)	-0.647 (-0.884, -0.411)	-0.937 (-1.373, -0.501)	-0.287 (-0.569, -0.004)	-0.505 (-0.822, -0.188)	-0.451 (-0.709, -0.193)	-0.741 (-1.189, -0.293)	-0.091 (-0.391, 0.21)	-0.309 (-0.642, 0.024)	-0.29 (-0.736, 0.156)	0.361 (0.062, 0.659)	0.142 (-0.189, 0.473)	0.65 (0.178, 1.122)	0.432 (-0.061, 0.925)	-0.218 (-0.584, 0.147)	-1.608	-5.376	-4.228	-1.993	-3.131	-3.437	-3.254	-0.592	-1.822	-1.277	2.376	0.844	2.709	1.721	-1.175	0.108498	1.24372e-07	2.87805e-05	0.046869	0.00186064	0.000643824	0.0012273	0.554385	0.0691462	0.202337	0.0179263	0.398866	0.00702363	0.0859502	0.240702		0.0973724	3.21069e-07	2.32432e-05	0.0492654	0.00237763	0.00117921	0.00112779	0.602428	0.0893676	0.173401	0.0220609	0.396631	0.00588577	0.0712421	0.258883	36/24/11/7	-0.134 (0.898)	-0.006 (0.757)	0.31 (0.763)	0.443 (0.978)	0.77	0.545552	0.068 (-0.281, 0.418)	0.066 (-0.356, 0.488)	-0.344 (-0.922, 0.235)	-0.405 (-1.119, 0.31)	-0.002 (-0.501, 0.497)	-0.412 (-1.047, 0.222)	-0.473 (-1.238, 0.292)	-0.41 (-1.086, 0.266)	-0.471 (-1.266, 0.325)	-0.061 (-0.953, 0.831)	0.386	0.309	-1.172	-1.117	-0.009	-1.281	-1.219	-1.195	-1.167	-0.134	0.699904	0.758008	0.242571	0.265495	0.992732	0.201614	0.224279	0.233443	0.244643	0.893336	10/27/7/21/7/9/7/12	0.345 (0.622)	0.564 (0.749)	0.075 (1.045)	0.461 (0.541)	2.432	0.0488997	-0.351 (-0.73, 0.028)	-0.535 (-0.964, -0.106)	-0.075 (-0.699, 0.548)	-0.447 (-0.99, 0.095)	-0.184 (-0.71, 0.342)	0.276 (-0.422, 0.974)	-0.096 (-0.721, 0.529)	0.46 (-0.27, 1.189)	0.088 (-0.567, 0.743)	-0.372 (-1.166, 0.422)	-1.828	-2.46	-0.238	-1.625	-0.689	0.78	-0.303	1.243	0.265	-0.924	0.0691005	0.0147487	0.811857	0.105746	0.491491	0.436565	0.762578	0.215454	0.791436	0.356809	19/30/12/52/5/15/11/36/7/22	0.416 (0.884)	0.958 (0.897)	0.974 (0.665)	0.312 (0.922)	0.524 (0.818)	10.054	7.17429e-09	-0.44 (-0.811, -0.069)	-0.967 (-1.268, -0.666)	-1.026 (-1.53, -0.522)	-0.323 (-0.667, 0.021)	-0.527 (-0.949, -0.105)	-0.527 (-0.948, -0.106)	-0.586 (-1.168, -0.004)	0.117 (-0.338, 0.571)	-0.087 (-0.603, 0.429)	-0.059 (-0.602, 0.484)	0.644 (0.244, 1.044)	0.44 (-0.027, 0.907)	0.703 (0.134, 1.271)	0.499 (-0.121, 1.12)	-0.203 (-0.7, 0.293)	-2.336	-6.318	-4.009	-1.851	-2.459	-2.461	-1.983	0.506	-0.331	-0.214	3.166	1.854	2.434	1.585	-0.807	0.0202056	1.02734e-09	7.81437e-05	0.0652477	0.014551	0.0144438	0.0483882	0.613601	0.741195	0.830398	0.00171226	0.0647457	0.0155689	0.114109	0.420592
PTPN11	Q06124	36/39/21/3/14/10	NA	NA	NA	NA	NA	NA	NA	0	0	0	0	0	0	0	0	0	0	0	0	0	17.075	21.3	34.54	6.23333	4.85	20.3278	25.3576	41.1199	7.42078	5.77392	oligo	NA						NA	NA	NA	NA	NA	NA	NA	NA	NA	NA	NA	NA	NA	NA	NA	NA	NA	NA	NA	NA	NA	NA	NA	NA	NA	NA	NA	NA	NA	NA	NA	NA	NA	NA	NA	NA	NA	NA	NA	NA	NA	NA	NA	NA	NA		NA	NA	NA	NA	NA	NA	NA	NA	NA	NA	NA	NA	NA	NA	NA	NA	NA	NA	NA	NA	NA	NA	NA	NA	NA	NA	NA	NA	NA	NA	NA	NA	NA	NA	NA	NA	NA	NA	NA	NA	NA	NA	NA	NA	NA	NA	NA	NA	NA	NA	NA	NA	NA	NA	NA	NA	NA	NA	NA	NA	NA	NA	NA	NA	NA	NA	NA	NA	NA	NA	NA	NA	NA	NA	NA	NA	NA	NA	NA	NA	NA	NA	NA	NA	NA	NA	NA	NA	NA	NA	NA	NA	NA	NA	NA	NA	NA	NA	NA	NA	NA	NA	NA	NA	NA	NA	NA	NA	NA	NA	NA	NA	NA	NA	NA	NA	NA	NA	NA	NA	NA	NA	NA	NA	NA	NA	NA	NA	NA	NA	NA	NA	NA	NA	NA	NA	NA	NA	NA	NA	NA	NA
PTPRA	P18433	11/5/6/1/0/1	NA	NA	NA	NA	NA	NA	NA	0	0	0	0	0	0	0	0	0	0	0	0	0	21.95	17.6	9.08	3	6.5	37.7602	30.277	15.6202	5.16085	11.1818	NS	Fib1	Fib1					NA	NA	NA	NA	NA	NA	NA	NA	NA	NA	NA	NA	NA	NA	NA	NA	NA	NA	NA	NA	NA	NA	NA	NA	NA	NA	NA	NA	NA	NA	NA	NA	NA	NA	NA	NA	NA	NA	NA	NA	NA	NA	NA	NA	NA		NA	NA	NA	NA	NA	NA	NA	NA	NA	NA	NA	NA	NA	NA	NA	NA	NA	NA	NA	NA	NA	NA	NA	NA	NA	NA	NA	NA	NA	NA	NA	NA	NA	NA	NA	NA	NA	NA	NA	NA	NA	NA	NA	NA	NA	NA	NA	NA	NA	NA	NA	NA	NA	NA	NA	NA	NA	NA	NA	NA	NA	NA	NA	NA	NA	NA	NA	NA	NA	NA	NA	NA	NA	NA	NA	NA	NA	NA	NA	NA	NA	NA	NA	NA	NA	NA	NA	NA	NA	NA	NA	NA	NA	NA	NA	NA	NA	NA	NA	NA	NA	NA	NA	NA	NA	NA	NA	NA	NA	NA	NA	NA	NA	NA	NA	NA	NA	NA	NA	NA	NA	NA	NA	NA	NA	NA	NA	NA	NA	NA	NA	NA	NA	NA	NA	NA	NA	NA	NA	NA	NA	NA
PTPRB	P23467	145/105/87/23/61/46	-0.08 (0.869)	0.088 (0.909)	-0.072 (0.941)	0.029 (1.185)	0.658 (1.198)	3.907	0.00176873	0	0	0	0	1	0	0	0	0	0	5	0	1	0.108333	1.3	0.14	0.433333	18.55	0.52764	6.33168	0.681874	2.11056	90.3482	endoth	aEndo; capEndo; vEndo	aEndo; capEndo; vEndo	BEC, Arterial; BEC, Capillary				0.08 (-0.172, 0.332)	-0.088 (-0.355, 0.178)	0.072 (-0.369, 0.513)	-0.029 (-0.329, 0.271)	-0.658 (-0.99, -0.325)	-0.168 (-0.453, 0.117)	-0.008 (-0.461, 0.444)	-0.109 (-0.425, 0.207)	-0.738 (-1.085, -0.39)	0.16 (-0.301, 0.621)	0.059 (-0.269, 0.387)	-0.57 (-0.928, -0.211)	-0.101 (-0.582, 0.38)	-0.729 (-1.231, -0.228)	-0.629 (-1.012, -0.245)	0.623	-0.651	0.319	-0.192	-3.887	-1.159	-0.036	-0.677	-4.172	0.682	0.353	-3.124	-0.412	-2.856	-3.219	0.533561	0.515628	0.749797	0.848202	0.00011624	0.246941	0.971536	0.49844	3.61028e-05	0.495727	0.724017	0.00189385	0.680422	0.00447974	0.00137732		0.494606	0.65373	0.7122	0.829856	0.000124215	0.307645	0.983556	0.455801	3.52132e-05	0.538785	0.863261	0.00132785	0.637369	0.00422102	0.00151123	35/25/12/6	-0.197 (0.785)	0.042 (0.867)	0.222 (1.287)	0.387 (0.907)	0.877	0.478374	0.234 (-0.131, 0.599)	0.014 (-0.412, 0.44)	-0.227 (-0.801, 0.347)	-0.387 (-1.188, 0.413)	-0.22 (-0.729, 0.288)	-0.461 (-1.103, 0.181)	-0.622 (-1.475, 0.232)	-0.241 (-0.922, 0.44)	-0.401 (-1.274, 0.471)	-0.16 (-1.121, 0.8)	1.264	0.064	-0.78	-0.954	-0.854	-1.416	-1.435	-0.697	-0.906	-0.329	0.207737	0.949092	0.436527	0.341119	0.394038	0.158357	0.152768	0.486669	0.365857	0.742333	7/30/8/20/2/14/3/16	-0.122 (1.029)	0.331 (1.128)	-0.104 (1.133)	1.152 (1.555)	4.614	0.00135258	0.117 (-0.306, 0.541)	-0.319 (-0.829, 0.192)	0.137 (-0.459, 0.733)	-1.124 (-1.684, -0.565)	-0.436 (-1.052, 0.18)	0.019 (-0.669, 0.707)	-1.242 (-1.899, -0.585)	0.455 (-0.291, 1.202)	-0.806 (-1.523, -0.089)	-1.261 (-2.033, -0.489)	0.547	-1.23	0.452	-3.959	-1.395	0.055	-3.725	1.203	-2.215	-3.219	0.585092	0.219837	0.651612	0.000101803	0.16435	0.956069	0.000249198	0.230397	0.0278093	0.00148394	9/40/22/42/1/19/12/35/5/24	0.054 (0.811)	0 (0.816)	-0.185 (0.888)	0.016 (1.197)	0.396 (0.89)	0.883	0.492522	-0.056 (-0.396, 0.284)	0.012 (-0.322, 0.347)	0.17 (-0.298, 0.638)	-0.02 (-0.377, 0.338)	-0.392 (-0.81, 0.027)	0.068 (-0.352, 0.489)	0.226 (-0.305, 0.757)	0.036 (-0.403, 0.476)	-0.336 (-0.826, 0.155)	0.158 (-0.371, 0.687)	-0.032 (-0.468, 0.404)	-0.404 (-0.891, 0.083)	-0.19 (-0.734, 0.355)	-0.562 (-1.149, 0.026)	-0.372 (-0.875, 0.131)	-0.325	0.072	0.715	-0.108	-1.842	0.32	0.838	0.163	-1.345	0.587	-0.144	-1.633	-0.685	-1.881	-1.455	0.745452	0.942768	0.475333	0.913989	0.0664133	0.749279	0.40251	0.8705	0.179626	0.557411	0.885839	0.103601	0.493791	0.0609736	0.146774
PTPRC	P08575	187/137/124/24/78/56	-0.045 (0.783)	0.138 (1.064)	-0.205 (1.036)	0.062 (0.861)	0.127 (1.211)	0.887	0.489221	0	0	0	0	0	0	0	0	0	0	0	1	1	0.691667	0.8	3.68	64.4	0.35	0.989202	1.14414	5.26303	92.1031	0.50056	microglia.macrophage	vSMC		Macrophage/ Microglia; T cell				0.052 (-0.163, 0.268)	-0.131 (-0.353, 0.092)	0.213 (-0.204, 0.629)	-0.055 (-0.314, 0.204)	-0.119 (-0.412, 0.173)	-0.183 (-0.421, 0.055)	0.16 (-0.265, 0.585)	-0.107 (-0.38, 0.165)	-0.172 (-0.476, 0.133)	0.343 (-0.085, 0.771)	0.076 (-0.202, 0.353)	0.011 (-0.298, 0.321)	-0.267 (-0.715, 0.181)	-0.332 (-0.8, 0.137)	-0.064 (-0.401, 0.272)	0.478	-1.153	1.003	-0.416	-0.8	-1.51	0.74	-0.773	-1.107	1.574	0.536	0.073	-1.171	-1.39	-0.376	0.633157	0.249391	0.316476	0.677923	0.42416	0.131445	0.459776	0.439568	0.268864	0.116121	0.591881	0.942124	0.241981	0.164935	0.707184		0.730631	0.485872	0.370735	0.752701	0.642302	0.333694	0.481922	0.568602	0.492836	0.216472	0.784799	0.94365	0.311675	0.27935	0.870533	51/32/15/8	0.09 (0.93)	0.37 (0.999)	0.246 (0.556)	-0.475 (2.15)	1.289	0.274337	-0.114 (-0.428, 0.2)	-0.213 (-0.6, 0.174)	-0.251 (-0.777, 0.276)	0.576 (-0.133, 1.285)	-0.099 (-0.55, 0.352)	-0.137 (-0.713, 0.439)	0.69 (-0.06, 1.44)	-0.038 (-0.657, 0.581)	0.789 (0.01, 1.568)	0.827 (-0.033, 1.687)	-0.712	-1.082	-0.938	1.6	-0.433	-0.469	1.81	-0.121	1.995	1.892	0.476885	0.280201	0.349259	0.11066	0.665096	0.639441	0.071345	0.904033	0.0470415	0.0594622	37/28/16/19	-0.075 (0.645)	0.247 (1.239)	-0.081 (0.91)	0.529 (1.296)	1.192	0.314644	0.088 (-0.262, 0.438)	-0.154 (-0.556, 0.247)	0.184 (-0.328, 0.696)	-0.419 (-0.892, 0.054)	-0.242 (-0.735, 0.251)	0.096 (-0.49, 0.683)	-0.507 (-1.06, 0.046)	0.338 (-0.282, 0.958)	-0.265 (-0.852, 0.322)	-0.603 (-1.263, 0.057)	0.492	-0.755	0.708	-1.744	-0.965	0.324	-1.804	1.074	-0.889	-1.798	0.622791	0.450673	0.479468	0.0822123	0.335332	0.746262	0.0722722	0.283825	0.374808	0.0731957	49/64/20/47/29	-0.162 (0.701)	-0.025 (1.001)	-0.189 (1)	0.053 (0.926)	0.029 (0.65)	0.275	0.926861	0.14 (-0.156, 0.436)	0.044 (-0.224, 0.311)	0.134 (-0.3, 0.567)	-0.04 (-0.339, 0.259)	0.012 (-0.355, 0.378)	-0.096 (-0.445, 0.252)	-0.006 (-0.493, 0.48)	-0.18 (-0.556, 0.196)	-0.128 (-0.56, 0.303)	0.09 (-0.382, 0.562)	-0.083 (-0.438, 0.271)	-0.032 (-0.443, 0.38)	-0.173 (-0.666, 0.319)	-0.122 (-0.658, 0.414)	0.051 (-0.382, 0.485)	0.931	0.32	0.606	-0.261	0.062	-0.543	-0.025	-0.939	-0.585	0.376	-0.462	-0.153	-0.693	-0.447	0.233	0.352621	0.749207	0.54485	0.793848	0.950273	0.587242	0.979697	0.348131	0.559158	0.707489	0.644306	0.878837	0.488855	0.654933	0.815635
PTPRD	P23468	187/137/124/24/78/56	0.21 (0.662)	0.636 (0.781)	-0.211 (0.703)	-0.477 (0.736)	-1.003 (0.892)	37.896	8.21411e-34	1	1	0	0	0	0	0	0	1	1	2	1	0	3.025	25.8	29.38	0.5	1.15	5.05388	43.1042	49.0853	0.835352	1.92131	oligo	capEndo; Per2; aSMC	aSMC	Oligo				-0.219 (-0.403, -0.035)	-0.645 (-0.834, -0.455)	0.202 (-0.153, 0.556)	0.468 (0.248, 0.688)	0.995 (0.746, 1.244)	-0.426 (-0.628, -0.223)	0.421 (0.059, 0.783)	0.687 (0.455, 0.919)	1.214 (0.954, 1.473)	0.847 (0.482, 1.211)	1.113 (0.876, 1.349)	1.639 (1.376, 1.903)	0.266 (-0.116, 0.648)	0.793 (0.394, 1.192)	0.527 (0.24, 0.813)	-2.34	-6.687	1.119	4.172	7.844	-4.125	2.286	5.82	9.193	4.561	9.249	12.231	1.369	3.903	3.612	0.0196009	5.22577e-11	0.263611	3.47119e-05	2.00857e-14	4.23951e-05	0.022618	9.61264e-09	6.2242e-19	6.1871e-06	3.91565e-19	7.16406e-31	0.17136	0.000105753	0.00032977		0.0305492	1.23385e-09	0.226536	3.93135e-05	2.48838e-14	0.000120797	0.0219648	2.79542e-08	3.37784e-18	1.08096e-05	1.63877e-17	3.43256e-29	0.207394	0.000159109	0.000304841	51/32/15/8	0.313 (0.689)	0.691 (0.826)	-0.284 (0.683)	-1.465 (1.258)	9.756	2.06914e-07	-0.278 (-0.57, 0.014)	-0.649 (-1.009, -0.289)	0.302 (-0.187, 0.791)	1.442 (0.784, 2.1)	-0.371 (-0.79, 0.047)	0.58 (0.045, 1.114)	1.72 (1.023, 2.417)	0.951 (0.376, 1.526)	2.091 (1.368, 2.814)	1.14 (0.342, 1.939)	-1.876	-3.552	1.214	4.313	-1.745	2.134	4.86	3.256	5.692	2.81	0.061714	0.000446328	0.225633	2.22247e-05	0.0819878	0.033708	1.93989e-06	0.00126673	3.10705e-08	0.00529707	37/28/16/19	0.096 (0.593)	0.633 (0.767)	-0.516 (0.837)	-0.528 (0.901)	5.355	0.000361164	-0.103 (-0.426, 0.221)	-0.563 (-0.934, -0.192)	0.507 (0.033, 0.98)	0.53 (0.092, 0.967)	-0.46 (-0.916, -0.005)	0.609 (0.067, 1.151)	0.632 (0.121, 1.144)	1.07 (0.496, 1.643)	1.093 (0.55, 1.636)	0.023 (-0.587, 0.634)	-0.623	-2.984	2.108	2.384	-1.988	2.212	2.435	3.673	3.963	0.075	0.533622	0.00310007	0.0359405	0.0177698	0.0477774	0.0278027	0.0155239	0.000287454	9.39784e-05	0.94014	49/64/20/47/29	0.19 (0.681)	0.61 (0.775)	-0.163 (0.707)	-0.525 (0.721)	-1.187 (0.629)	20.584	3.04773e-18	-0.183 (-0.455, 0.09)	-0.585 (-0.831, -0.338)	0.163 (-0.236, 0.563)	0.51 (0.234, 0.785)	1.19 (0.852, 1.527)	-0.402 (-0.723, -0.081)	0.346 (-0.102, 0.794)	0.693 (0.346, 1.039)	1.372 (0.975, 1.77)	0.748 (0.314, 1.183)	1.095 (0.768, 1.421)	1.774 (1.395, 2.153)	0.346 (-0.107, 0.8)	1.026 (0.532, 1.52)	0.68 (0.281, 1.079)	-1.319	-4.663	0.804	3.638	6.933	-2.46	1.518	3.93	6.787	3.385	6.589	9.204	1.502	4.084	3.35	0.187793	4.28707e-06	0.421774	0.000311692	1.73142e-11	0.0143429	0.129732	0.000100763	4.29321e-11	0.000784107	1.44785e-10	2.1757e-18	0.133841	5.38732e-05	0.000887105
PTPRF	P10586	187/137/124/24/78/56	0.361 (0.667)	0.724 (0.802)	-0.315 (0.971)	-0.748 (0.664)	-0.997 (0.683)	54.683	8.35706e-47	1	1	0	0	0	0	0	0	1	1	2	1	0	2.925	0.6	0.56	0.1	0.15	67.474	13.8408	12.9181	2.30681	3.46021	astro	NA				1		-0.374 (-0.555, -0.193)	-0.737 (-0.924, -0.551)	0.302 (-0.048, 0.651)	0.735 (0.517, 0.952)	0.984 (0.739, 1.23)	-0.364 (-0.563, -0.164)	0.676 (0.319, 1.033)	1.109 (0.88, 1.337)	1.358 (1.102, 1.614)	1.039 (0.68, 1.399)	1.472 (1.239, 1.705)	1.722 (1.462, 1.981)	0.433 (0.057, 0.809)	0.682 (0.289, 1.076)	0.25 (-0.033, 0.532)	-4.05	-7.757	1.696	6.64	7.871	-3.573	3.72	9.521	10.431	5.677	12.409	13.026	2.259	3.407	1.735	5.79067e-05	3.76387e-14	0.0903959	7.02933e-11	1.65286e-14	0.000381854	0.000217734	4.1444e-20	1.59543e-23	2.13388e-08	1.23507e-31	2.45468e-34	0.0242535	0.000700802	0.0831827		0.000245876	1.41128e-11	0.052663	7.39873e-11	1.52927e-14	0.00155996	0.000164554	6.73586e-19	2.48758e-22	4.89278e-08	2.04897e-28	1.1083e-31	0.044069	0.00146932	0.076058	51/32/15/8	0.427 (0.699)	0.816 (0.92)	-0.833 (0.662)	-1.264 (0.602)	13.586	3.74041e-10	-0.362 (-0.647, -0.077)	-0.712 (-1.063, -0.36)	0.868 (0.39, 1.346)	1.238 (0.595, 1.881)	-0.349 (-0.758, 0.059)	1.23 (0.708, 1.753)	1.6 (0.92, 2.281)	1.58 (1.018, 2.141)	1.95 (1.243, 2.656)	0.37 (-0.411, 1.15)	-2.503	-3.988	3.576	3.789	-1.682	4.637	4.628	5.538	5.432	0.933	0.0128563	8.48238e-05	0.000408882	0.000184462	0.093673	5.39084e-06	5.61156e-06	6.94521e-08	1.19369e-07	0.351857	37/28/16/19	0.444 (0.656)	0.83 (0.771)	-0.644 (0.807)	-0.928 (0.705)	13.255	6.658e-10	-0.454 (-0.771, -0.137)	-0.721 (-1.084, -0.357)	0.617 (0.154, 1.08)	0.919 (0.491, 1.347)	-0.267 (-0.713, 0.179)	1.071 (0.54, 1.601)	1.373 (0.872, 1.873)	1.338 (0.777, 1.899)	1.639 (1.108, 2.17)	0.302 (-0.296, 0.899)	-2.821	-3.904	2.624	4.225	-1.177	3.974	5.401	4.695	6.076	0.994	0.00513635	0.000118654	0.00916952	3.2381e-05	0.240035	8.9925e-05	1.41813e-07	4.17982e-06	4.01409e-09	0.321194	49/64/20/47/29	0.228 (0.632)	0.632 (0.754)	-0.252 (1.047)	-0.756 (0.622)	-0.97 (0.694)	20.842	1.85798e-18	-0.195 (-0.464, 0.073)	-0.578 (-0.822, -0.335)	0.284 (-0.11, 0.678)	0.727 (0.455, 0.999)	0.966 (0.633, 1.299)	-0.383 (-0.7, -0.066)	0.479 (0.037, 0.921)	0.922 (0.581, 1.264)	1.161 (0.769, 1.553)	0.862 (0.434, 1.291)	1.305 (0.983, 1.628)	1.544 (1.17, 1.918)	0.443 (-0.004, 0.89)	0.682 (0.195, 1.169)	0.239 (-0.155, 0.632)	-1.43	-4.676	1.416	5.26	5.706	-2.376	2.131	5.306	5.822	3.955	7.966	8.121	1.949	2.751	1.193	0.153586	4.04462e-06	0.157473	2.38513e-07	2.29367e-08	0.0179938	0.033725	1.89078e-07	1.21927e-08	9.10047e-05	1.83411e-14	6.23688e-15	0.052067	0.00621109	0.23351
PTPRG	P23470	187/137/124/24/78/56	0.491 (0.71)	0.193 (0.823)	-0.545 (0.853)	-0.744 (0.694)	-0.71 (1.187)	29.502	8.06622e-27	1	1	0	0	0	0	0	1	1	1	1	1	1	9.40833	5.7	2.04	0.1	6.3	39.9533	24.2055	8.66303	0.424659	26.7535	NS	aEndo; capEndo; vEndo	aEndo; capEndo; vEndo; vSMC	BEC, Arterial; BEC, Capillary				-0.5 (-0.696, -0.305)	-0.202 (-0.404, -0.001)	0.535 (0.159, 0.912)	0.735 (0.501, 0.969)	0.701 (0.436, 0.965)	0.298 (0.082, 0.513)	1.036 (0.651, 1.42)	1.235 (0.988, 1.481)	1.201 (0.925, 1.476)	0.738 (0.351, 1.125)	0.937 (0.686, 1.188)	0.903 (0.623, 1.183)	0.199 (-0.206, 0.605)	0.165 (-0.259, 0.589)	-0.034 (-0.338, 0.27)	-5.028	-1.976	2.792	6.162	5.2	2.715	5.291	9.842	8.559	3.741	7.331	6.341	0.965	0.765	-0.22	6.54982e-07	0.0485707	0.00540884	1.31968e-09	2.74029e-07	0.00681137	1.70844e-07	2.74537e-21	9.53614e-17	0.000201023	7.43376e-13	4.48197e-10	0.335043	0.444289	0.826329		2.87081e-06	0.104858	0.00292805	2.00435e-09	6.37283e-07	0.00670751	1.26148e-07	5.24713e-20	2.40884e-15	0.000189878	1.28889e-11	5.65778e-09	0.462149	0.621761	0.770612	51/32/15/8	0.609 (0.763)	0.225 (0.877)	-0.825 (0.606)	-1.003 (1.45)	9.775	2.00351e-07	-0.577 (-0.876, -0.278)	-0.199 (-0.568, 0.17)	0.84 (0.339, 1.342)	0.975 (0.299, 1.65)	0.378 (-0.051, 0.807)	1.417 (0.869, 1.966)	1.552 (0.837, 2.266)	1.039 (0.45, 1.629)	1.174 (0.432, 1.915)	0.134 (-0.685, 0.954)	-3.797	-1.062	3.298	2.841	1.734	5.088	4.274	3.47	3.114	0.323	0.000178553	0.289184	0.00109812	0.00481335	0.0840632	6.57547e-07	2.61461e-05	0.000600914	0.00203036	0.747292	37/28/16/19	0.483 (0.655)	0.249 (0.862)	-0.614 (0.559)	-0.785 (1.087)	7.266	1.40154e-05	-0.492 (-0.824, -0.16)	-0.211 (-0.592, 0.17)	0.574 (0.088, 1.059)	0.753 (0.305, 1.202)	0.281 (-0.187, 0.748)	1.065 (0.509, 1.621)	1.245 (0.72, 1.769)	0.785 (0.197, 1.372)	0.964 (0.408, 1.521)	0.179 (-0.447, 0.806)	-2.915	-1.091	2.328	3.305	1.182	3.772	4.674	2.628	3.41	0.564	0.00383959	0.276225	0.0206475	0.00107376	0.238365	0.00019749	4.60173e-06	0.00906497	0.000745368	0.572994	49/64/20/47/29	0.373 (0.688)	0.153 (0.787)	-0.353 (0.797)	-0.762 (0.764)	-0.58 (1.199)	10.08	4.35333e-09	-0.348 (-0.638, -0.059)	-0.127 (-0.389, 0.135)	0.386 (-0.038, 0.81)	0.743 (0.45, 1.035)	0.567 (0.209, 0.926)	0.222 (-0.12, 0.563)	0.734 (0.258, 1.211)	1.091 (0.723, 1.459)	0.916 (0.493, 1.338)	0.513 (0.051, 0.974)	0.869 (0.522, 1.216)	0.694 (0.291, 1.097)	0.357 (-0.125, 0.838)	0.181 (-0.344, 0.706)	-0.175 (-0.599, 0.249)	-2.367	-0.951	1.788	4.988	3.111	1.277	3.032	5.826	4.262	2.183	4.925	3.388	1.456	0.679	-0.813	0.0184141	0.342343	0.074536	9.22704e-07	0.00199975	0.202426	0.00259419	1.19309e-08	2.54502e-05	0.0296381	1.2527e-06	0.000776891	0.146305	0.497494	0.416693
PTPRJ	Q12913	180/133/119/24/76/56	0.115 (1.256)	0.15 (1.104)	-0.521 (0.794)	-0.073 (0.926)	0.265 (0.949)	2.397	0.03628	0	0	0	0	0	0	0	1	0	0	5	0	1	2.18333	3.6	3.88	10.2667	0.5	10.6869	17.6211	18.9917	50.2529	2.44738	microglia.macrophage	aEndo; vEndo; vSMC	aEndo; Fib1; Fib2	Macrophage/ Microglia				-0.098 (-0.337, 0.14)	-0.133 (-0.379, 0.113)	0.538 (0.085, 0.991)	0.09 (-0.195, 0.376)	-0.248 (-0.567, 0.071)	-0.035 (-0.298, 0.228)	0.636 (0.174, 1.099)	0.189 (-0.111, 0.488)	-0.15 (-0.482, 0.182)	0.671 (0.205, 1.138)	0.223 (-0.083, 0.53)	-0.115 (-0.453, 0.223)	-0.448 (-0.936, 0.04)	-0.786 (-1.295, -0.278)	-0.338 (-0.706, 0.029)	-0.808	-1.06	2.334	0.623	-1.526	-0.261	2.703	1.235	-0.886	2.826	1.434	-0.668	-1.802	-3.036	-1.81	0.419403	0.289405	0.0199558	0.533554	0.12757	0.794449	0.00706897	0.21726	0.376136	0.00487269	0.15223	0.504586	0.0720913	0.00250842	0.0708604		0.34519	0.181533	0.0256798	0.518526	0.133962	0.679624	0.00741965	0.17355	0.449122	0.00406232	0.0941906	0.673489	0.0899972	0.00359153	0.0711718	50/30/15/8	0.416 (1.174)	0.134 (0.842)	0.043 (1.048)	0.017 (0.895)	1.721	0.145448	-0.427 (-0.751, -0.103)	-0.124 (-0.53, 0.282)	-0.044 (-0.581, 0.494)	0.019 (-0.703, 0.742)	0.303 (-0.167, 0.773)	0.384 (-0.204, 0.971)	0.447 (-0.319, 1.212)	0.08 (-0.557, 0.718)	0.143 (-0.655, 0.942)	0.063 (-0.814, 0.939)	-2.597	-0.601	-0.16	0.053	1.271	1.285	1.149	0.248	0.353	0.141	0.00990916	0.548431	0.873107	0.958123	0.204864	0.199891	0.251629	0.804432	0.724432	0.887711	2/35/1/27/0/16/0/19	-0.313 (1.603)	-0.09 (1.301)	-0.062 (0.969)	0.364 (0.96)	1.197	0.312552	0.332 (-0.074, 0.738)	0.063 (-0.398, 0.524)	0.099 (-0.479, 0.677)	-0.334 (-0.869, 0.2)	-0.269 (-0.838, 0.3)	-0.233 (-0.9, 0.434)	-0.666 (-1.296, -0.037)	0.036 (-0.668, 0.74)	-0.397 (-1.064, 0.27)	-0.433 (-1.179, 0.312)	1.611	0.268	0.337	-1.231	-0.932	-0.688	-2.085	0.102	-1.172	-1.145	0.108331	0.788683	0.736023	0.219365	0.352386	0.492019	0.0380356	0.919194	0.242145	0.253298	1/48/2/62/0/20/2/45/0/29	0.114 (0.951)	0.262 (1.122)	-0.564 (0.684)	-0.116 (0.886)	0.269 (0.975)	2.875	0.0146185	-0.137 (-0.451, 0.177)	-0.291 (-0.577, -0.006)	0.529 (0.073, 0.984)	0.14 (-0.18, 0.46)	-0.25 (-0.634, 0.135)	-0.154 (-0.524, 0.216)	0.666 (0.154, 1.177)	0.277 (-0.123, 0.677)	-0.112 (-0.566, 0.341)	0.82 (0.324, 1.316)	0.431 (0.053, 0.81)	0.042 (-0.392, 0.475)	-0.388 (-0.907, 0.13)	-0.778 (-1.34, -0.216)	-0.39 (-0.847, 0.068)	-0.859	-2.008	2.281	0.861	-1.276	-0.819	2.559	1.363	-0.487	3.248	2.242	0.189	-1.472	-2.722	-1.674	0.390742	0.0453256	0.0230868	0.389634	0.202838	0.41335	0.010883	0.173845	0.626361	0.00126508	0.0255599	0.849962	0.141868	0.00679984	0.0949109
PTPRK	Q15262	187/137/124/24/78/56	0.646 (0.817)	-0.401 (0.854)	-0.355 (1.054)	-0.223 (0.852)	-0.823 (1.003)	28.694	3.96592e-26	1	0	0	0	0	0	1	0	0	1	1	1	0	3.10833	3.7	8.76	0.166667	7.75	13.2354	15.7547	37.3004	0.709673	32.9998	NS	Per2; aSMC; Per1	Per1; Per2; Per3	Pericyte	1			-0.653 (-0.855, -0.451)	0.394 (0.186, 0.602)	0.348 (-0.042, 0.737)	0.216 (-0.026, 0.458)	0.816 (0.542, 1.089)	1.046 (0.824, 1.269)	1 (0.603, 1.398)	0.868 (0.614, 1.123)	1.469 (1.184, 1.753)	-0.046 (-0.446, 0.354)	-0.178 (-0.437, 0.081)	0.422 (0.133, 0.711)	-0.132 (-0.551, 0.287)	0.468 (0.03, 0.906)	0.6 (0.286, 0.915)	-6.35	3.718	1.754	1.75	5.859	9.235	4.946	6.697	10.129	-0.225	-1.348	2.869	-0.619	2.099	3.749	4.2534e-10	0.000219437	0.0799262	0.0806423	7.68284e-09	4.39821e-19	9.85305e-07	4.88886e-11	2.28104e-22	0.821714	0.178324	0.00426435	0.536226	0.0362108	0.000194751		1.60398e-09	9.85751e-05	0.0620614	0.0900391	1.29134e-08	5.35004e-19	8.81893e-07	2.21328e-10	3.23193e-21	0.794591	0.109188	0.0104938	0.449568	0.0527374	0.000213228	51/32/15/8	0.735 (0.891)	-0.264 (0.781)	-0.259 (1.118)	-0.84 (0.935)	8.712	1.19574e-06	-0.71 (-1.014, -0.407)	0.257 (-0.117, 0.631)	0.27 (-0.238, 0.779)	0.806 (0.121, 1.491)	0.967 (0.531, 1.402)	0.98 (0.424, 1.537)	1.516 (0.791, 2.241)	0.014 (-0.585, 0.612)	0.549 (-0.203, 1.302)	0.536 (-0.296, 1.367)	-4.605	1.35	1.046	2.317	4.369	3.469	4.117	0.045	1.437	1.269	6.2232e-06	0.177924	0.296447	0.0212144	1.74831e-05	0.000603877	5.0339e-05	0.964243	0.151768	0.205605	37/28/16/19	0.61 (0.835)	-0.585 (0.994)	-0.387 (0.78)	-0.787 (1.06)	9.477	3.36959e-07	-0.617 (-0.96, -0.273)	0.612 (0.218, 1.006)	0.339 (-0.163, 0.841)	0.746 (0.282, 1.21)	1.229 (0.745, 1.712)	0.956 (0.381, 1.531)	1.363 (0.82, 1.905)	-0.273 (-0.881, 0.335)	0.134 (-0.442, 0.71)	0.407 (-0.241, 1.054)	-3.535	3.058	1.33	3.164	5.002	3.272	4.945	-0.884	0.457	1.236	0.000476192	0.00244583	0.184736	0.00173043	1.00392e-06	0.00120376	1.31232e-06	0.377623	0.64771	0.217392	49/64/20/47/29	0.58 (0.726)	-0.389 (0.823)	-0.465 (0.999)	-0.155 (0.789)	-0.842 (1.017)	11.276	3.62091e-10	-0.559 (-0.85, -0.269)	0.403 (0.14, 0.666)	0.497 (0.07, 0.923)	0.14 (-0.154, 0.434)	0.826 (0.466, 1.187)	0.962 (0.619, 1.305)	1.056 (0.578, 1.535)	0.7 (0.33, 1.069)	1.386 (0.961, 1.81)	0.094 (-0.37, 0.558)	-0.263 (-0.611, 0.086)	0.424 (0.019, 0.828)	-0.357 (-0.841, 0.127)	0.33 (-0.198, 0.857)	0.686 (0.26, 1.112)	-3.783	3.009	2.29	0.936	4.511	5.515	4.34	3.718	6.42	0.398	-1.481	2.058	-1.448	1.229	3.168	0.000179238	0.00279428	0.022555	0.349649	8.55295e-06	6.38456e-08	1.82376e-05	0.00023037	3.97951e-10	0.691064	0.139315	0.0402387	0.148301	0.219751	0.00165643
PTPRM	P28827	186/131/118/23/78/54	0.16 (0.694)	-0.255 (0.684)	-0.049 (0.683)	-0.322 (1.078)	-0.078 (0.727)	4.56	0.00043458	0	0	0	0	0	0	1	0	1	0	1	0	1	5.73333	17.2	2.08	2.23333	6.35	17.0652	51.1956	6.19109	6.64748	18.9007	neuron	aEndo; capEndo; vEndo	aEndo; capEndo; vEndo	BEC, Arterial; BEC, Capillary				-0.16 (-0.352, 0.032)	0.254 (0.056, 0.453)	0.049 (-0.324, 0.421)	0.321 (0.094, 0.549)	0.078 (-0.183, 0.338)	0.414 (0.201, 0.628)	0.209 (-0.172, 0.59)	0.481 (0.24, 0.722)	0.238 (-0.035, 0.51)	-0.206 (-0.59, 0.178)	0.067 (-0.179, 0.313)	-0.177 (-0.454, 0.1)	0.273 (-0.127, 0.672)	0.029 (-0.391, 0.449)	-0.244 (-0.542, 0.055)	-1.635	2.519	0.257	2.776	0.586	3.806	1.076	3.922	1.713	-1.052	0.534	-1.253	1.339	0.136	-1.604	0.10251	0.0120339	0.797351	0.00568826	0.558316	0.0001564	0.282268	9.81968e-05	0.0871901	0.293439	0.593481	0.210559	0.181212	0.892217	0.10936		0.119481	0.0085556	0.771877	0.00598752	0.556938	0.000126368	0.282903	0.000143003	0.099258	0.267907	0.715944	0.173118	0.19584	0.913874	0.113561	49/32/15/8	0.271 (0.755)	-0.134 (0.63)	-0.495 (0.964)	-0.439 (0.858)	2.69	0.0315031	-0.257 (-0.553, 0.04)	0.158 (-0.202, 0.519)	0.504 (0.014, 0.994)	0.437 (-0.222, 1.097)	0.415 (-0.007, 0.837)	0.76 (0.222, 1.298)	0.694 (-0.006, 1.394)	0.345 (-0.231, 0.921)	0.279 (-0.446, 1.003)	-0.066 (-0.867, 0.734)	-1.704	0.865	2.023	1.305	1.936	2.781	1.953	1.18	0.758	-0.163	0.0894426	0.387953	0.0440123	0.192945	0.0538395	0.0057778	0.0518403	0.239031	0.449256	0.870543	0/37/1/27/0/16/0/19	-0.052 (0.577)	-0.256 (0.636)	-0.401 (1.392)	0.053 (0.593)	1.178	0.320578	0.053 (-0.278, 0.384)	0.275 (-0.111, 0.662)	0.423 (-0.06, 0.907)	-0.029 (-0.476, 0.418)	0.222 (-0.249, 0.694)	0.37 (-0.183, 0.924)	-0.082 (-0.604, 0.44)	0.148 (-0.443, 0.739)	-0.304 (-0.864, 0.255)	-0.452 (-1.076, 0.171)	0.314	1.402	1.723	-0.128	0.929	1.317	-0.308	0.493	-1.07	-1.428	0.753661	0.162085	0.0859225	0.89839	0.353678	0.188955	0.758019	0.622204	0.285361	0.154541	4/45/5/59/1/19/0/47/2/27	0.213 (0.688)	-0.32 (0.733)	0.01 (0.688)	-0.24 (1.005)	-0.064 (0.764)	2.381	0.0381419	-0.216 (-0.514, 0.081)	0.323 (0.055, 0.591)	-0.018 (-0.448, 0.413)	0.239 (-0.051, 0.53)	0.068 (-0.299, 0.435)	0.54 (0.186, 0.893)	0.199 (-0.288, 0.686)	0.456 (0.082, 0.829)	0.284 (-0.151, 0.72)	-0.341 (-0.812, 0.131)	-0.084 (-0.434, 0.267)	-0.255 (-0.67, 0.16)	0.257 (-0.229, 0.743)	0.086 (-0.451, 0.622)	-0.171 (-0.602, 0.259)	-1.432	2.368	-0.081	1.619	0.364	3.002	0.802	2.401	1.283	-1.421	-0.47	-1.208	1.039	0.314	-0.783	0.153053	0.0183791	0.935814	0.106255	0.715887	0.00286278	0.422786	0.0168446	0.200183	0.156193	0.638655	0.227619	0.299558	0.753757	0.434087
PTPRN	Q16849	187/137/124/24/78/56	0.104 (0.708)	0.373 (0.907)	-0.607 (0.797)	-1.189 (0.765)	-1.4 (0.96)	56.823	2.25104e-48	0	1	0	0	0	0	0	1	1	1	2	1	0	0.1	0.3	0.1	0.1	0.25	11.7647	35.2941	11.7647	11.7647	29.4118	NS	NA				1		-0.117 (-0.311, 0.078)	-0.385 (-0.586, -0.185)	0.594 (0.219, 0.969)	1.176 (0.943, 1.409)	1.387 (1.123, 1.651)	-0.269 (-0.483, -0.054)	0.71 (0.328, 1.093)	1.293 (1.047, 1.538)	1.504 (1.229, 1.778)	0.979 (0.593, 1.365)	1.561 (1.311, 1.812)	1.772 (1.494, 2.051)	0.582 (0.178, 0.986)	0.793 (0.371, 1.215)	0.211 (-0.092, 0.514)	-1.176	-3.777	3.108	9.901	10.332	-2.462	3.644	10.341	10.757	4.984	12.261	12.493	2.83	3.689	1.367	0.240009	0.0001744	0.00196973	1.65829e-21	3.83692e-23	0.014094	0.000292136	3.56372e-23	8.46196e-25	8.16346e-07	5.34745e-31	5.36583e-32	0.00481764	0.000246013	0.172131		0.470962	0.00239149	0.000639724	1.53154e-21	6.96752e-23	0.0263508	0.000202129	1.29686e-21	5.02626e-23	1.01206e-06	4.7615e-28	2.5549e-29	0.0119119	0.000823153	0.182007	51/32/15/8	0.297 (0.733)	0.581 (0.976)	-0.991 (0.64)	-1.817 (1.251)	14.766	5.58664e-11	-0.231 (-0.527, 0.065)	-0.53 (-0.894, -0.165)	1.025 (0.529, 1.521)	1.767 (1.099, 2.434)	-0.299 (-0.723, 0.126)	1.256 (0.714, 1.798)	1.998 (1.291, 2.704)	1.555 (0.972, 2.137)	2.296 (1.563, 3.03)	0.742 (-0.068, 1.552)	-1.537	-2.858	4.069	5.211	-1.385	4.56	5.567	5.25	6.164	1.803	0.125428	0.0045748	6.11197e-05	3.60091e-07	0.167149	7.59346e-06	5.97849e-08	2.97034e-07	2.40084e-09	0.0724992	37/28/16/19	0.117 (0.656)	0.675 (0.894)	-0.882 (0.849)	-1.21 (1.021)	12.666	1.73542e-09	-0.127 (-0.457, 0.204)	-0.574 (-0.953, -0.195)	0.824 (0.341, 1.308)	1.17 (0.723, 1.617)	-0.447 (-0.912, 0.018)	0.951 (0.398, 1.505)	1.297 (0.775, 1.819)	1.398 (0.813, 1.984)	1.744 (1.19, 2.298)	0.346 (-0.278, 0.969)	-0.756	-2.979	3.36	5.156	-1.89	3.383	4.89	4.703	6.194	1.091	0.450548	0.00314537	0.000888466	4.76782e-07	0.0597397	0.000818737	1.69985e-06	4.02925e-06	2.08767e-09	0.276207	49/64/20/47/29	-0.107 (0.671)	0.137 (0.821)	-0.632 (0.866)	-1.356 (0.739)	-1.409 (0.822)	29.961	9.56315e-26	0.152 (-0.125, 0.429)	-0.086 (-0.336, 0.165)	0.688 (0.282, 1.094)	1.325 (1.045, 1.605)	1.393 (1.05, 1.736)	-0.238 (-0.564, 0.089)	0.536 (0.08, 0.992)	1.173 (0.821, 1.526)	1.241 (0.837, 1.646)	0.774 (0.332, 1.215)	1.411 (1.079, 1.743)	1.479 (1.094, 1.865)	0.638 (0.177, 1.098)	0.706 (0.203, 1.208)	0.068 (-0.338, 0.474)	1.079	-0.673	3.33	9.303	7.987	-1.43	2.312	6.548	6.039	3.443	8.354	7.546	2.719	2.761	0.33	0.28126	0.501649	0.000950726	1.01479e-18	1.59241e-14	0.153386	0.021303	1.84883e-10	3.64201e-09	0.00063899	1.18132e-15	3.22699e-13	0.00683593	0.00602976	0.7418
PTPRN2	Q92932	187/137/124/24/78/56	0.086 (0.645)	0.352 (0.712)	-0.471 (0.764)	-1.032 (0.548)	-1.19 (0.683)	54.1	2.2523e-46	0	1	0	0	0	0	0	1	1	1	2	1	0	2.54167	12.5	1.86	0.833333	1.55	13.1795	64.8172	9.6448	4.32115	8.03733	neuron	capEndo	Fib1	Neuron				-0.1 (-0.273, 0.073)	-0.367 (-0.545, -0.189)	0.456 (0.123, 0.79)	1.018 (0.81, 1.225)	1.175 (0.941, 1.41)	-0.267 (-0.457, -0.076)	0.556 (0.216, 0.897)	1.118 (0.9, 1.336)	1.275 (1.032, 1.519)	0.823 (0.48, 1.166)	1.384 (1.162, 1.606)	1.542 (1.295, 1.789)	0.561 (0.202, 0.92)	0.719 (0.344, 1.094)	0.158 (-0.111, 0.427)	-1.137	-4.045	2.69	9.647	9.86	-2.748	3.213	10.069	10.276	4.716	12.24	12.239	3.072	3.766	1.151	0.256077	5.91383e-05	0.00734601	1.43148e-20	2.34482e-21	0.00617577	0.00138163	3.86758e-22	6.30616e-23	2.9931e-06	6.60238e-31	6.6598e-31	0.00222132	0.000182371	0.250103		0.445312	0.000214758	0.00325785	2.24752e-20	1.63418e-20	0.00490105	0.00105487	1.241e-20	7.25674e-21	1.70766e-06	4.18446e-29	7.00083e-29	0.00553753	0.000743548	0.304948	51/32/15/8	0.266 (0.683)	0.58 (0.763)	-0.911 (0.553)	-1.209 (0.888)	11.287	1.61668e-08	-0.223 (-0.507, 0.061)	-0.599 (-0.949, -0.248)	0.929 (0.453, 1.406)	1.145 (0.504, 1.786)	-0.376 (-0.784, 0.032)	1.152 (0.631, 1.673)	1.368 (0.689, 2.047)	1.528 (0.968, 2.088)	1.744 (1.039, 2.449)	0.216 (-0.563, 0.994)	-1.542	-3.363	3.839	3.514	-1.815	4.352	3.966	5.37	4.871	0.545	0.124073	0.000875753	0.000152239	0.000512825	0.0705708	1.8763e-05	9.2537e-05	1.63056e-07	1.84058e-06	0.585889	37/28/16/19	0.124 (0.59)	0.562 (0.732)	-0.849 (0.564)	-1.126 (0.654)	12.016	5.01527e-09	-0.138 (-0.455, 0.178)	-0.535 (-0.898, -0.172)	0.787 (0.325, 1.25)	1.073 (0.646, 1.5)	-0.396 (-0.842, 0.049)	0.926 (0.396, 1.455)	1.211 (0.712, 1.711)	1.322 (0.762, 1.882)	1.608 (1.077, 2.138)	0.286 (-0.311, 0.882)	-0.861	-2.9	3.353	4.942	-1.752	3.44	4.773	4.647	5.967	0.942	0.390153	0.00402121	0.00090884	1.33606e-06	0.0809075	0.000669698	2.92772e-06	5.19529e-06	7.28439e-09	0.346937	49/64/20/47/29	-0.131 (0.592)	0.147 (0.621)	-0.524 (0.828)	-1.133 (0.528)	-1.226 (0.663)	25.021	7.18947e-22	0.162 (-0.097, 0.421)	-0.125 (-0.36, 0.109)	0.572 (0.193, 0.952)	1.106 (0.844, 1.368)	1.199 (0.878, 1.52)	-0.287 (-0.592, 0.019)	0.411 (-0.015, 0.837)	0.944 (0.614, 1.273)	1.038 (0.66, 1.416)	0.697 (0.284, 1.111)	1.231 (0.92, 1.541)	1.324 (0.964, 1.685)	0.533 (0.102, 0.964)	0.627 (0.157, 1.097)	0.094 (-0.286, 0.473)	1.227	-1.049	2.963	8.297	7.349	-1.844	1.895	5.632	5.397	3.318	7.789	7.223	2.431	2.623	0.486	0.220711	0.295025	0.00323272	1.78823e-15	1.18862e-12	0.0659291	0.0588208	3.42585e-08	1.18488e-07	0.000990613	6.22003e-14	2.7041e-12	0.0155085	0.00906097	0.627335
PTPRO	Q16827	121/84/77/12/53/35	0.506 (0.848)	-0.116 (1.04)	-0.334 (1.059)	-0.66 (0.822)	-0.498 (1.295)	11.189	4.55031e-10	1	0	0	0	0	0	0	0	1	1	1	0	0	0.141667	9.6	1.94	7.73333	0.25	0.7204	48.8177	9.86524	39.3254	1.27129	neuron	NA		Neuron	1			-0.522 (-0.797, -0.247)	0.1 (-0.182, 0.381)	0.318 (-0.268, 0.903)	0.645 (0.326, 0.963)	0.482 (0.111, 0.853)	0.622 (0.317, 0.927)	0.84 (0.243, 1.437)	1.167 (0.827, 1.506)	1.004 (0.615, 1.393)	0.218 (-0.382, 0.818)	0.545 (0.2, 0.89)	0.383 (-0.012, 0.777)	0.327 (-0.291, 0.945)	0.165 (-0.482, 0.811)	-0.162 (-0.583, 0.259)	-3.738	0.695	1.067	3.979	2.555	4.006	2.767	6.762	5.076	0.715	3.104	1.909	1.039	0.5	-0.758	0.000214614	0.487714	0.286454	8.31845e-05	0.011014	7.43629e-05	0.00593899	5.22287e-11	6.0822e-07	0.475256	0.00205053	0.0570678	0.299287	0.617297	0.449218		0.000542299	0.521829	0.21761	6.79656e-05	0.0163451	0.0002499	0.00490673	1.36e-10	3.12152e-06	0.370942	0.00179488	0.0747941	0.367952	0.791189	0.361267	NA	NA	NA	NA	NA	NA	NA	NA	NA	NA	NA	NA	NA	NA	NA	NA	NA	NA	NA	NA	NA	NA	NA	NA	NA	NA	NA	NA	NA	NA	NA	NA	NA	NA	NA	NA	NA	13/24/10/18/5/11/6/13	0.761 (0.849)	-0.179 (1.177)	-0.304 (1.053)	-1.03 (1.392)	6.478	6.82038e-05	-0.774 (-1.227, -0.322)	0.137 (-0.383, 0.658)	0.247 (-0.397, 0.892)	0.97 (0.375, 1.566)	0.911 (0.272, 1.551)	1.021 (0.278, 1.764)	1.745 (1.043, 2.446)	0.11 (-0.681, 0.901)	0.833 (0.085, 1.582)	0.723 (-0.107, 1.554)	-3.375	0.52	0.757	3.214	2.81	2.713	4.908	0.274	2.197	1.719	0.000903846	0.603898	0.450229	0.00155161	0.00549486	0.00732037	2.05619e-06	0.784138	0.0293114	0.0873884	18/31/26/38/9/11/18/29/9/20	0.345 (0.933)	-0.274 (0.938)	-0.251 (1.07)	-0.889 (0.679)	-0.263 (1.17)	5.703	5.40139e-05	-0.313 (-0.696, 0.07)	0.275 (-0.079, 0.629)	0.312 (-0.287, 0.912)	0.891 (0.5, 1.282)	0.221 (-0.236, 0.677)	0.589 (0.128, 1.049)	0.626 (-0.038, 1.289)	1.204 (0.716, 1.693)	0.534 (-0.012, 1.08)	0.037 (-0.613, 0.687)	0.616 (0.149, 1.083)	-0.055 (-0.579, 0.47)	0.579 (-0.092, 1.25)	-0.092 (-0.807, 0.624)	-0.67 (-1.221, -0.12)	-1.612	1.533	1.027	4.491	0.952	2.518	1.858	4.854	1.926	0.112	2.598	-0.205	1.699	-0.252	-2.399	0.108317	0.126691	0.305608	1.09566e-05	0.341971	0.0124514	0.0644198	2.17294e-06	0.0553257	0.910636	0.00994707	0.83782	0.0905713	0.80104	0.0171859
PTPRR	Q15256	178/137/120/24/77/56	0.253 (0.698)	0.006 (0.847)	-0.428 (0.976)	-0.801 (0.893)	-1.362 (1.613)	30.318	1.91312e-27	1	0	0	0	0	0	0	0	1	1	1	0	0	0.116667	8.2	0.14	0.1	0.6	1.27412	89.5522	1.52894	1.0921	6.5526	neuron	NA						-0.267 (-0.485, -0.05)	-0.021 (-0.247, 0.205)	0.414 (-0.003, 0.83)	0.787 (0.525, 1.048)	1.348 (1.054, 1.641)	0.246 (0.007, 0.486)	0.681 (0.257, 1.104)	1.054 (0.781, 1.326)	1.615 (1.311, 1.919)	0.435 (0.006, 0.863)	0.807 (0.528, 1.087)	1.369 (1.059, 1.678)	0.373 (-0.075, 0.82)	0.934 (0.467, 1.401)	0.561 (0.225, 0.897)	-2.412	-0.182	1.952	5.916	9.025	2.021	3.157	7.59	10.447	1.994	5.673	8.677	1.637	3.928	3.279	0.0161694	0.855956	0.0514682	5.60822e-09	2.56338e-18	0.0437319	0.0016781	1.26304e-13	1.52957e-23	0.0466431	2.20117e-08	4.015e-17	0.102263	9.5752e-05	0.00110498		0.0374187	0.789441	0.0277722	7.93173e-09	2.91922e-17	0.104676	0.00121902	1.46402e-12	2.83367e-21	0.0228341	3.25764e-08	3.46514e-16	0.175371	0.000487376	0.00213256	51/30/15/8	0.467 (0.716)	0.242 (0.662)	-0.946 (0.497)	-1.761 (2.552)	13.465	4.90331e-10	-0.413 (-0.715, -0.112)	-0.406 (-0.789, -0.024)	0.967 (0.464, 1.47)	1.639 (0.962, 2.315)	0.007 (-0.434, 0.448)	1.38 (0.831, 1.929)	2.052 (1.336, 2.768)	1.373 (0.775, 1.971)	2.045 (1.297, 2.793)	0.672 (-0.148, 1.493)	-2.701	-2.09	3.782	4.768	0.032	4.948	5.645	4.518	5.383	1.612	0.00734023	0.0374946	0.000190594	3.02192e-06	0.974567	1.30816e-06	4.11507e-08	9.28196e-06	1.57278e-07	0.108013	0/37/1/27/1/15/0/19	0.163 (0.629)	0.136 (0.729)	-0.591 (0.978)	-1.531 (1.429)	11.109	2.35468e-08	-0.179 (-0.523, 0.166)	-0.167 (-0.568, 0.233)	0.499 (-0.017, 1.016)	1.436 (0.972, 1.901)	0.012 (-0.476, 0.499)	0.678 (0.091, 1.265)	1.615 (1.073, 2.157)	0.667 (0.044, 1.29)	1.604 (1.025, 2.182)	0.937 (0.278, 1.595)	-1.022	-0.823	1.903	6.087	0.047	2.274	5.87	2.107	5.456	2.801	0.307498	0.411413	0.0581157	3.94233e-09	0.962791	0.0237357	1.28233e-08	0.0360531	1.10672e-07	0.00545662	0/49/1/63/0/20/0/47/0/29	0.097 (0.684)	-0.161 (0.942)	-0.392 (1.047)	-0.822 (0.964)	-1.142 (1.434)	10.626	1.44818e-09	-0.047 (-0.359, 0.265)	0.178 (-0.107, 0.462)	0.483 (0.026, 0.94)	0.793 (0.477, 1.109)	1.093 (0.707, 1.479)	0.225 (-0.143, 0.592)	0.53 (0.019, 1.041)	0.84 (0.444, 1.235)	1.14 (0.686, 1.593)	0.305 (-0.191, 0.802)	0.615 (0.241, 0.989)	0.915 (0.482, 1.349)	0.31 (-0.208, 0.827)	0.61 (0.046, 1.174)	0.3 (-0.155, 0.755)	-0.296	1.227	2.079	4.935	5.565	1.201	2.038	4.176	4.941	1.209	3.235	4.151	1.177	2.127	1.297	0.767673	0.220405	0.0383005	1.20473e-06	4.96222e-08	0.230437	0.0422311	3.68143e-05	1.16821e-06	0.227276	0.00132427	4.10081e-05	0.239861	0.0340669	0.19549
PTPRS	Q13332	187/137/124/24/78/56	0.254 (0.677)	0.704 (0.758)	-0.297 (1.068)	-0.543 (0.752)	-1.269 (0.913)	51.583	1.69461e-44	1	1	0	0	0	0	0	0	1	1	2	1	0	3.43333	1.8	1.22	0.1	0.35	49.7344	26.0744	17.6726	1.44858	5.07001	astro	Fib1	Fib1; Fib2					-0.269 (-0.456, -0.082)	-0.719 (-0.912, -0.526)	0.281 (-0.08, 0.643)	0.527 (0.303, 0.752)	1.254 (1, 1.508)	-0.45 (-0.657, -0.243)	0.551 (0.182, 0.919)	0.797 (0.56, 1.033)	1.523 (1.259, 1.788)	1.001 (0.629, 1.372)	1.247 (1.006, 1.487)	1.973 (1.705, 2.242)	0.246 (-0.143, 0.635)	0.973 (0.566, 1.379)	0.727 (0.435, 1.019)	-2.82	-7.319	1.53	4.613	9.705	-4.28	2.932	6.619	11.321	5.288	10.167	14.447	1.242	4.7	4.891	0.0049581	8.0672e-13	0.126539	4.86149e-06	8.78303e-21	2.17989e-05	0.00349102	8.01962e-11	4.61419e-27	1.73053e-07	1.63835e-22	8.14871e-41	0.214598	3.23153e-06	1.29017e-06		0.0127174	3.20075e-11	0.0832145	6.7049e-06	2.61143e-20	4.16151e-05	0.00298569	6.95413e-10	2.3487e-25	2.01896e-07	1.67055e-20	2.26697e-38	0.314759	1.09617e-05	1.48939e-06	51/32/15/8	0.294 (0.749)	0.767 (0.7)	-0.458 (0.78)	-1.719 (1.501)	12.869	1.2011e-09	-0.246 (-0.539, 0.046)	-0.729 (-1.089, -0.368)	0.481 (-0.009, 0.971)	1.675 (1.015, 2.335)	-0.482 (-0.902, -0.063)	0.727 (0.191, 1.263)	1.921 (1.223, 2.62)	1.209 (0.633, 1.786)	2.404 (1.679, 3.128)	1.194 (0.393, 1.995)	-1.658	-3.978	1.93	4.996	-2.263	2.67	5.415	4.131	6.526	2.935	0.0983808	8.81161e-05	0.0545698	1.01824e-06	0.0244029	0.00802059	1.30181e-07	4.74346e-05	3.06279e-10	0.00360528	37/28/16/19	0.265 (0.615)	0.716 (0.792)	-0.57 (0.832)	-1.064 (0.936)	11.301	1.62664e-08	-0.278 (-0.603, 0.046)	-0.649 (-1.021, -0.276)	0.527 (0.053, 1.002)	1.034 (0.596, 1.473)	-0.37 (-0.827, 0.087)	0.806 (0.262, 1.349)	1.313 (0.8, 1.826)	1.176 (0.601, 1.751)	1.683 (1.139, 2.227)	0.507 (-0.105, 1.119)	-1.688	-3.428	2.188	4.641	-1.594	2.917	5.04	4.027	6.086	1.63	0.0925097	0.000699467	0.0294994	5.32852e-06	0.112083	0.00381533	8.36942e-07	7.28648e-05	3.80098e-09	0.104254	49/64/20/47/29	0.203 (0.652)	0.667 (0.781)	-0.337 (1.149)	-0.56 (0.73)	-1.28 (0.652)	22.99	3.15607e-20	-0.173 (-0.449, 0.104)	-0.63 (-0.881, -0.38)	0.375 (-0.031, 0.78)	0.531 (0.251, 0.811)	1.264 (0.921, 1.607)	-0.457 (-0.784, -0.131)	0.548 (0.092, 1.003)	0.704 (0.352, 1.056)	1.437 (1.033, 1.841)	1.005 (0.564, 1.446)	1.161 (0.829, 1.493)	1.894 (1.509, 2.279)	0.156 (-0.304, 0.617)	0.889 (0.388, 1.391)	0.733 (0.328, 1.138)	-1.229	-4.948	1.816	3.73	7.253	-2.755	2.365	3.931	6.997	4.477	6.881	9.674	0.666	3.484	3.558	0.219979	1.11998e-06	0.0700772	0.000219892	2.22551e-12	0.00614544	0.0185145	0.000100077	1.1533e-11	9.96892e-06	2.39246e-11	5.65047e-20	0.505522	0.000549625	0.00042048
PTPRT	O14522	187/137/124/24/78/56	0.321 (0.747)	-0.214 (0.762)	-0.646 (0.756)	-0.839 (0.712)	-0.403 (0.833)	22.862	4.91571e-21	1	0	0	0	0	0	1	1	1	1	1	1	0	0.108333	8.8	0.72	0.1	0.15	1.09668	89.0839	7.28868	1.01232	1.51847	neuron	NA		Neuron; OPC				-0.33 (-0.516, -0.144)	0.205 (0.013, 0.397)	0.637 (0.278, 0.996)	0.83 (0.607, 1.053)	0.394 (0.142, 0.646)	0.535 (0.33, 0.74)	0.967 (0.601, 1.333)	1.16 (0.926, 1.395)	0.724 (0.462, 0.987)	0.432 (0.063, 0.801)	0.625 (0.386, 0.864)	0.189 (-0.077, 0.455)	0.193 (-0.193, 0.58)	-0.243 (-0.646, 0.161)	-0.436 (-0.726, -0.146)	-3.486	2.101	3.485	7.309	3.069	5.125	5.186	9.709	5.419	2.298	5.134	1.393	0.983	-1.181	-2.955	0.000526676	0.0360988	0.000528003	8.64077e-13	0.00224157	4.01594e-07	2.93689e-07	8.51443e-21	8.66989e-08	0.0219255	3.84668e-07	0.164081	0.325911	0.238159	0.00324868		0.00111396	0.0156746	0.000345722	1.12946e-12	0.00260662	2.31124e-07	2.61672e-07	6.99013e-20	2.82277e-07	0.0275933	2.92527e-06	0.281516	0.39733	0.193658	0.00328671	51/32/15/8	0.348 (0.796)	-0.126 (0.751)	-0.913 (0.61)	-0.441 (0.735)	5.94	0.000132373	-0.336 (-0.628, -0.043)	0.154 (-0.207, 0.515)	0.918 (0.427, 1.408)	0.431 (-0.229, 1.091)	0.49 (0.07, 0.909)	1.253 (0.717, 1.789)	0.766 (0.068, 1.465)	0.764 (0.187, 1.34)	0.277 (-0.448, 1.002)	-0.487 (-1.288, 0.314)	-2.258	0.841	3.684	1.285	2.296	4.601	2.159	2.607	0.751	-1.196	0.0246954	0.400989	0.000275031	0.19994	0.0223913	6.33201e-06	0.0316768	0.00960038	0.453283	0.232572	37/28/16/19	0.521 (0.834)	-0.252 (0.796)	-0.954 (0.721)	-0.461 (0.863)	8.443	1.91319e-06	-0.528 (-0.862, -0.194)	0.302 (-0.082, 0.685)	0.947 (0.458, 1.435)	0.462 (0.01, 0.913)	0.829 (0.359, 1.3)	1.475 (0.915, 2.034)	0.989 (0.462, 1.517)	0.645 (0.053, 1.237)	0.16 (-0.4, 0.72)	-0.485 (-1.116, 0.145)	-3.109	1.548	3.816	2.012	3.469	5.186	3.69	2.146	0.562	-1.515	0.00207132	0.122721	0.000167107	0.0452079	0.000604537	4.1168e-07	0.000269676	0.0327034	0.574524	0.130809	49/64/20/47/29	0.143 (0.581)	-0.241 (0.761)	-0.614 (0.806)	-0.776 (0.745)	-0.354 (0.862)	8.299	1.82126e-07	-0.135 (-0.413, 0.143)	0.256 (0.004, 0.507)	0.623 (0.215, 1.031)	0.761 (0.48, 1.043)	0.348 (0.004, 0.692)	0.391 (0.062, 0.719)	0.758 (0.3, 1.216)	0.896 (0.542, 1.25)	0.483 (0.077, 0.889)	0.367 (-0.076, 0.811)	0.506 (0.172, 0.839)	0.092 (-0.295, 0.479)	0.138 (-0.325, 0.601)	-0.275 (-0.78, 0.229)	-0.413 (-0.821, -0.006)	-0.953	1.997	3.004	5.321	1.986	2.341	3.256	4.98	2.339	1.628	2.981	0.469	0.587	-1.072	-1.995	0.340959	0.0464769	0.0028345	1.74537e-07	0.0477258	0.0197593	0.00122719	9.58576e-07	0.0198609	0.104327	0.00305875	0.639687	0.557647	0.284217	0.0467609
PTPRU	Q92729	177/130/113/19/75/50	-0.202 (0.922)	-0.414 (0.979)	-0.663 (1.319)	-0.291 (0.851)	0.466 (1.106)	7.785	4.27922e-07	0	0	0	0	1	0	1	1	1	0	5	0	0	0.1	0.1	0.18	0.1	0.1	17.2414	17.2414	31.0345	17.2414	17.2414	NS	NA	Fib3					0.198 (-0.024, 0.421)	0.411 (0.178, 0.643)	0.659 (0.194, 1.125)	0.287 (0.022, 0.553)	-0.47 (-0.778, -0.161)	0.212 (-0.036, 0.46)	0.461 (-0.013, 0.934)	0.089 (-0.191, 0.368)	-0.668 (-0.989, -0.347)	0.249 (-0.229, 0.727)	-0.123 (-0.41, 0.164)	-0.88 (-1.208, -0.553)	-0.372 (-0.867, 0.123)	-1.129 (-1.649, -0.609)	-0.757 (-1.109, -0.405)	1.75	3.474	2.782	2.124	-2.988	1.681	1.912	0.625	-4.09	1.022	-0.844	-5.281	-1.476	-4.268	-4.224	0.0807502	0.000552185	0.00558019	0.0340908	0.00292937	0.0932442	0.0563875	0.532393	4.94301e-05	0.307332	0.399182	1.84775e-07	0.140585	2.31617e-05	2.7986e-05		0.10413	0.00040024	0.00768854	0.0299219	0.00515676	0.0567145	0.0624549	0.447503	0.000154798	0.40082	0.361526	2.9934e-07	0.178099	5.79961e-05	4.55691e-05	49/30/14/5	-0.136 (0.769)	-0.332 (0.864)	-0.181 (0.933)	1.612 (2.633)	4.518	0.00150948	0.143 (-0.175, 0.462)	0.395 (-0.002, 0.792)	0.185 (-0.358, 0.728)	-1.585 (-2.472, -0.698)	0.252 (-0.208, 0.712)	0.041 (-0.55, 0.632)	-1.728 (-2.65, -0.807)	-0.211 (-0.848, 0.427)	-1.98 (-2.927, -1.034)	-1.77 (-2.79, -0.749)	0.886	1.961	0.67	-3.518	1.079	0.138	-3.694	-0.651	-4.121	-3.414	0.376359	0.0509547	0.503286	0.00050998	0.281754	0.890609	0.000268031	0.515791	5.032e-05	0.000738311	3/34/2/26/0/16/1/18	-0.214 (1.256)	-0.62 (1.259)	-0.271 (0.861)	0.433 (0.682)	3.417	0.00958406	0.212 (-0.172, 0.596)	0.638 (0.198, 1.077)	0.257 (-0.284, 0.798)	-0.443 (-0.955, 0.069)	0.426 (-0.115, 0.967)	0.045 (-0.582, 0.673)	-0.654 (-1.257, -0.052)	-0.381 (-1.044, 0.283)	-1.081 (-1.719, -0.442)	-0.7 (-1.404, 0.005)	1.085	2.859	0.935	-1.704	1.551	0.142	-2.139	-1.13	-3.333	-1.956	0.278982	0.0045901	0.350433	0.0895782	0.122081	0.886986	0.0333473	0.259409	0.000983388	0.0515546	2/47/7/57/5/15/2/45/2/27	-0.261 (0.79)	-0.363 (0.893)	-0.741 (1.231)	-0.332 (0.838)	0.277 (0.801)	3.932	0.00174681	0.242 (-0.062, 0.546)	0.368 (0.086, 0.65)	0.69 (0.19, 1.189)	0.33 (0.022, 0.637)	-0.264 (-0.645, 0.117)	0.126 (-0.238, 0.49)	0.448 (-0.099, 0.995)	0.088 (-0.298, 0.474)	-0.506 (-0.952, -0.059)	0.322 (-0.217, 0.86)	-0.038 (-0.407, 0.331)	-0.632 (-1.063, -0.201)	-0.36 (-0.914, 0.193)	-0.954 (-1.552, -0.355)	-0.593 (-1.042, -0.145)	1.565	2.564	2.716	2.108	-1.362	0.681	1.61	0.447	-2.226	1.176	-0.204	-2.884	-1.28	-3.134	-2.601	0.118429	0.0107492	0.00692415	0.0357155	0.173899	0.496038	0.108288	0.654807	0.0266042	0.240435	0.838488	0.00416705	0.201393	0.00186326	0.00968172
PTPRZ1	P23471	187/137/124/24/78/56	0.727 (0.645)	0.43 (0.852)	0.276 (1.017)	-0.132 (0.744)	-1.121 (0.917)	42.608	1.38022e-37	1	1	0	0	0	0	0	0	0	1	1	1	0	140.525	20.5	131.66	2	4.15	47.0243	6.85997	44.0578	0.669266	1.38873	astro	NA		Astrocyte; OPC			Myelination	-0.735 (-0.925, -0.546)	-0.439 (-0.634, -0.244)	-0.285 (-0.651, 0.08)	0.123 (-0.104, 0.35)	1.112 (0.855, 1.369)	0.297 (0.088, 0.506)	0.45 (0.077, 0.823)	0.858 (0.619, 1.097)	1.847 (1.58, 2.115)	0.153 (-0.222, 0.529)	0.562 (0.318, 0.805)	1.551 (1.279, 1.822)	0.408 (0.015, 0.802)	1.397 (0.986, 1.808)	0.989 (0.694, 1.284)	-7.619	-4.414	-1.533	1.062	8.505	2.789	2.37	7.05	13.571	0.802	4.528	11.222	2.037	6.673	6.58	9.97956e-14	1.20262e-05	0.12584	0.288499	1.44567e-16	0.00545881	0.0180877	4.92231e-12	8.84271e-37	0.422892	7.17759e-06	1.16135e-26	0.0420573	5.71867e-11	1.02919e-10		1.63233e-12	0.00019506	0.208212	0.347281	3.68112e-16	0.00321109	0.0145394	8.95125e-11	1.37042e-34	0.447226	0.000112097	3.33855e-24	0.0876991	4.46331e-10	9.65246e-11	51/32/15/8	0.784 (0.603)	0.426 (0.814)	-0.247 (0.575)	-1.595 (1.588)	13.875	2.34491e-10	-0.7 (-0.985, -0.415)	-0.375 (-0.726, -0.024)	0.292 (-0.186, 0.77)	1.536 (0.893, 2.178)	0.325 (-0.083, 0.734)	0.992 (0.47, 1.515)	2.236 (1.556, 2.916)	0.667 (0.106, 1.228)	1.911 (1.204, 2.617)	1.244 (0.463, 2.024)	-4.839	-2.101	1.204	4.702	1.566	3.741	6.468	2.339	5.325	3.137	2.13629e-06	0.0365056	0.229694	4.01018e-06	0.118343	0.000221742	4.28129e-10	0.0200381	2.04811e-07	0.00188342	37/28/16/19	0.602 (0.684)	0.408 (0.916)	-0.066 (0.894)	-1.005 (0.746)	9.79	1.99639e-07	-0.609 (-0.936, -0.281)	-0.33 (-0.706, 0.045)	0.016 (-0.462, 0.495)	0.969 (0.527, 1.412)	0.278 (-0.183, 0.74)	0.625 (0.077, 1.174)	1.578 (1.061, 2.095)	0.347 (-0.233, 0.927)	1.3 (0.751, 1.849)	0.953 (0.335, 1.571)	-3.659	-1.731	0.067	4.311	1.188	2.244	6.006	1.177	4.659	3.037	0.000302639	0.0845425	0.9465	2.24887e-05	0.235789	0.0256456	5.89893e-09	0.240207	4.91555e-06	0.00261494	49/64/20/47/29	0.761 (0.658)	0.441 (0.855)	0.289 (1.105)	-0.117 (0.747)	-1.066 (0.766)	16.563	7.86679e-15	-0.713 (-0.994, -0.432)	-0.395 (-0.649, -0.141)	-0.226 (-0.638, 0.185)	0.092 (-0.192, 0.376)	1.049 (0.701, 1.397)	0.318 (-0.013, 0.65)	0.487 (0.025, 0.949)	0.805 (0.448, 1.162)	1.762 (1.352, 2.172)	0.169 (-0.279, 0.617)	0.486 (0.15, 0.823)	1.444 (1.053, 1.835)	0.318 (-0.15, 0.785)	1.275 (0.766, 1.785)	0.957 (0.546, 1.369)	-4.994	-3.055	-1.08	0.634	5.931	1.889	2.072	4.43	8.455	0.74	2.841	7.266	1.337	4.923	4.577	8.94095e-07	0.00240895	0.280691	0.526397	6.67768e-09	0.0596084	0.0389101	1.22966e-05	5.74496e-16	0.459593	0.00473964	2.0555e-12	0.182009	1.26433e-06	6.35904e-06
PTTG1IP	P53801	144/117/103/21/58/49	0 (0.894)	-0.063 (0.988)	0.032 (0.616)	0.081 (0.862)	-0.173 (1.073)	0.455	0.809428	0	0	0	0	0	0	0	0	0	0	0	0	1	25.4083	3.8	11.1	15.8333	16.05	35.1957	5.26377	15.3757	21.9324	22.2325	NS	Per1	capEndo; vEndo					-0.003 (-0.236, 0.23)	0.06 (-0.182, 0.302)	-0.034 (-0.472, 0.403)	-0.084 (-0.375, 0.208)	0.17 (-0.14, 0.48)	0.063 (-0.19, 0.316)	-0.032 (-0.475, 0.412)	-0.081 (-0.381, 0.22)	0.173 (-0.146, 0.492)	-0.094 (-0.543, 0.354)	-0.143 (-0.451, 0.164)	0.11 (-0.215, 0.435)	-0.049 (-0.526, 0.428)	0.205 (-0.284, 0.693)	0.254 (-0.11, 0.617)	-0.024	0.487	-0.155	-0.564	1.079	0.487	-0.14	-0.527	1.066	-0.413	-0.917	0.666	-0.202	0.823	1.372	0.980811	0.626431	0.877142	0.57307	0.281066	0.626219	0.888865	0.598113	0.286753	0.679485	0.359551	0.505582	0.83962	0.411024	0.170766		0.751916	0.856745	0.752159	0.60782	0.212934	0.644997	0.884811	0.80255	0.152165	0.684866	0.535387	0.297298	0.981249	0.284173	0.14124	44/25/11/7	-0.208 (0.983)	-0.035 (0.813)	0.279 (0.842)	-0.858 (1.072)	1.881	0.114649	0.158 (-0.178, 0.494)	0.006 (-0.423, 0.434)	-0.314 (-0.917, 0.289)	0.877 (0.132, 1.621)	-0.152 (-0.642, 0.337)	-0.472 (-1.12, 0.176)	0.719 (-0.068, 1.505)	-0.32 (-1.019, 0.38)	0.871 (0.044, 1.698)	1.191 (0.26, 2.122)	0.927	0.026	-1.027	2.321	-0.613	-1.436	1.801	-0.901	2.076	2.52	0.35493	0.979019	0.305648	0.0211942	0.540502	0.152453	0.0731053	0.368522	0.0390227	0.0124411	8/29/4/24/7/9/1/18	0.178 (0.744)	-0.204 (1.372)	0.22 (0.859)	-0.119 (1.15)	0.541	0.706049	-0.169 (-0.582, 0.245)	0.19 (-0.264, 0.645)	-0.162 (-0.869, 0.546)	0.157 (-0.355, 0.668)	0.359 (-0.21, 0.928)	0.007 (-0.773, 0.786)	0.325 (-0.285, 0.936)	-0.352 (-1.168, 0.463)	-0.034 (-0.676, 0.608)	0.318 (-0.513, 1.15)	-0.804	0.826	-0.451	0.604	1.243	0.017	1.05	-0.852	-0.104	0.754	0.422487	0.409606	0.652548	0.546732	0.215038	0.98637	0.29507	0.395369	0.917173	0.451482	5/44/10/54/3/17/9/38/5/24	0.09 (0.87)	-0.013 (0.867)	-0.019 (0.574)	-0.01 (0.877)	-0.013 (0.976)	0.17	0.973453	-0.139 (-0.454, 0.176)	-0.026 (-0.318, 0.266)	-0.035 (-0.503, 0.433)	0.006 (-0.325, 0.337)	0.013 (-0.388, 0.414)	0.113 (-0.258, 0.484)	0.105 (-0.414, 0.623)	0.146 (-0.258, 0.549)	0.152 (-0.311, 0.615)	-0.009 (-0.516, 0.499)	0.032 (-0.355, 0.42)	0.039 (-0.408, 0.485)	0.041 (-0.491, 0.572)	0.047 (-0.531, 0.626)	0.007 (-0.468, 0.481)	-0.87	-0.176	-0.146	0.037	0.062	0.601	0.397	0.709	0.646	-0.033	0.164	0.171	0.151	0.161	0.027	0.384796	0.860582	0.884288	0.970907	0.950274	0.548269	0.691437	0.478715	0.518894	0.973655	0.869924	0.864252	0.880055	0.872197	0.978288
PTX3	P26022	76/48/31/7/37/20	0.009 (0.921)	-0.325 (0.877)	1.011 (1.483)	-0.148 (0.849)	0.721 (1.107)	4.564	0.000564522	0	0	1	0	1	0	0	0	0	0	3	0	0	0.366667	0.8	0.16	0.1	0.1	24.0175	52.4017	10.4803	6.55022	6.55022	neuron	NA						-0.009 (-0.361, 0.344)	0.325 (-0.083, 0.732)	-1.011 (-1.766, -0.256)	0.148 (-0.235, 0.531)	-0.721 (-1.202, -0.241)	0.333 (-0.107, 0.774)	-1.003 (-1.776, -0.229)	0.157 (-0.261, 0.575)	-0.713 (-1.221, -0.204)	-1.336 (-2.136, -0.536)	-0.176 (-0.642, 0.289)	-1.046 (-1.594, -0.498)	1.16 (0.372, 1.947)	0.29 (-0.549, 1.13)	-0.87 (-1.4, -0.339)	-0.049	1.57	-2.64	0.763	-2.959	1.491	-2.555	0.74	-2.761	-3.292	-0.746	-3.76	2.901	0.681	-3.231	0.961076	0.117831	0.0089013	0.44649	0.00343035	0.137323	0.0113099	0.460089	0.00627108	0.00116578	0.456206	0.000219492	0.00411027	0.496622	0.00143052		0.784177	0.201635	0.0024076	0.437909	0.00568187	0.156956	0.00409696	0.34773	0.0159234	0.00042352	0.618391	0.00090914	0.00106908	0.235883	0.0022514	NA	NA	NA	NA	NA	NA	NA	NA	NA	NA	NA	NA	NA	NA	NA	NA	NA	NA	NA	NA	NA	NA	NA	NA	NA	NA	NA	NA	NA	NA	NA	NA	NA	NA	NA	NA	NA	23/14/22/6/8/8/12/7	0.346 (0.975)	-0.222 (0.884)	0.013 (0.666)	0.837 (1.568)	1.278	0.283289	-0.324 (-0.911, 0.264)	0.212 (-0.66, 1.085)	0.008 (-0.741, 0.757)	-0.786 (-1.585, 0.013)	0.536 (-0.471, 1.542)	0.331 (-0.562, 1.225)	-0.462 (-1.396, 0.471)	-0.204 (-1.307, 0.898)	-0.998 (-2.138, 0.141)	-0.794 (-1.837, 0.249)	-1.093	0.482	0.02	-1.951	1.056	0.736	-0.983	-0.368	-1.738	-1.509	0.277133	0.630739	0.983944	0.0537033	0.293521	0.463645	0.328114	0.713767	0.0852364	0.13432	32/17/47/17/13/7/26/21/18/11	0.102 (0.941)	-0.327 (0.912)	1.011 (1.483)	-0.198 (0.972)	0.668 (0.878)	3.151	0.0099705	-0.134 (-0.666, 0.398)	0.278 (-0.257, 0.812)	-1.152 (-1.958, -0.346)	0.207 (-0.279, 0.694)	-0.652 (-1.29, -0.015)	0.412 (-0.265, 1.089)	-1.017 (-1.919, -0.116)	0.342 (-0.305, 0.988)	-0.518 (-1.285, 0.248)	-1.429 (-2.327, -0.532)	-0.07 (-0.72, 0.579)	-0.93 (-1.699, -0.161)	1.359 (0.47, 2.248)	0.499 (-0.482, 1.481)	-0.86 (-1.594, -0.125)	-0.499	1.027	-2.825	0.843	-2.024	1.203	-2.231	1.044	-1.336	-3.15	-0.214	-2.391	3.022	1.006	-2.314	0.618882	0.305978	0.0054145	0.400869	0.0448932	0.23108	0.0272658	0.298179	0.183651	0.00199394	0.830741	0.0181393	0.0029788	0.316347	0.0220966
PTX4	Q96A99	9/11/4/0/3/1	NA	NA	NA	NA	NA	NA	NA	0	0	0	0	0	0	0	0	0	0	0	0	0	0.1	0.1	0.1	0.1	0.1	20	20	20	20	20	BD	NA						NA	NA	NA	NA	NA	NA	NA	NA	NA	NA	NA	NA	NA	NA	NA	NA	NA	NA	NA	NA	NA	NA	NA	NA	NA	NA	NA	NA	NA	NA	NA	NA	NA	NA	NA	NA	NA	NA	NA	NA	NA	NA	NA	NA	NA		NA	NA	NA	NA	NA	NA	NA	NA	NA	NA	NA	NA	NA	NA	NA	NA	NA	NA	NA	NA	NA	NA	NA	NA	NA	NA	NA	NA	NA	NA	NA	NA	NA	NA	NA	NA	NA	NA	NA	NA	NA	NA	NA	NA	NA	NA	NA	NA	NA	NA	NA	NA	NA	NA	NA	NA	NA	NA	NA	NA	NA	NA	NA	NA	NA	NA	NA	NA	NA	NA	NA	NA	NA	NA	NA	NA	NA	NA	NA	NA	NA	NA	NA	NA	NA	NA	NA	NA	NA	NA	NA	NA	NA	NA	NA	NA	NA	NA	NA	NA	NA	NA	NA	NA	NA	NA	NA	NA	NA	NA	NA	NA	NA	NA	NA	NA	NA	NA	NA	NA	NA	NA	NA	NA	NA	NA	NA	NA	NA	NA	NA	NA	NA	NA	NA	NA	NA	NA	NA	NA	NA	NA
PUDP	Q08623	148/123/98/21/65/40	0.54 (0.843)	1.042 (1.083)	0.836 (1.133)	0.201 (0.985)	0.12 (1.015)	15.262	5.97985e-14	1	1	1	0	0	0	0	0	0	0	2	0	0	2.98333	2.5	1.48	0.9	0.5	35.6716	29.8924	17.6963	10.7613	5.97848	NS	NA						-0.527 (-0.764, -0.29)	-1.029 (-1.282, -0.776)	-0.823 (-1.276, -0.37)	-0.189 (-0.478, 0.1)	-0.108 (-0.454, 0.239)	-0.502 (-0.765, -0.239)	-0.296 (-0.754, 0.163)	0.339 (0.041, 0.637)	0.42 (0.066, 0.773)	0.206 (-0.261, 0.673)	0.841 (0.53, 1.151)	0.922 (0.557, 1.286)	0.635 (0.147, 1.122)	0.716 (0.192, 1.239)	0.081 (-0.309, 0.471)	-4.373	-7.995	-3.572	-1.282	-0.611	-3.749	-1.268	2.235	2.334	0.866	5.316	4.969	2.558	2.687	0.408	1.49576e-05	9.4302e-15	0.00038932	0.200319	0.541696	0.000198948	0.205483	0.0258412	0.0200135	0.386874	1.61514e-07	9.30829e-07	0.0108214	0.0074531	0.683452		0.000312597	1.64615e-13	0.00242253	0.0798706	0.250805	4.3949e-05	0.257718	0.232235	0.189759	0.220326	5.19485e-06	2.55802e-05	0.0734061	0.0612746	0.780837	49/24/11/6	0.529 (0.925)	0.948 (0.944)	0.465 (0.872)	0.455 (1.09)	4.723	0.0011094	-0.285 (-0.567, -0.002)	-0.787 (-1.17, -0.405)	-0.234 (-0.763, 0.295)	-0.48 (-1.182, 0.222)	-0.503 (-0.932, -0.074)	0.051 (-0.512, 0.613)	-0.195 (-0.927, 0.537)	0.553 (-0.069, 1.175)	0.307 (-0.465, 1.079)	-0.246 (-1.104, 0.612)	-1.985	-4.057	-0.872	-1.346	-2.309	0.177	-0.526	1.752	0.785	-0.564	0.0482773	6.80565e-05	0.383886	0.179466	0.021851	0.859673	0.599636	0.0811021	0.433474	0.573173	4/33/6/22/2/14/5/14	0.354 (0.78)	1.056 (1.495)	0.175 (1.246)	-0.013 (0.801)	3.817	0.00505177	-0.348 (-0.69, -0.007)	-0.718 (-1.132, -0.303)	-0.414 (-0.914, 0.087)	-0.149 (-0.648, 0.349)	-0.369 (-0.865, 0.126)	-0.065 (-0.635, 0.504)	0.199 (-0.369, 0.767)	0.304 (-0.316, 0.924)	0.569 (-0.048, 1.185)	0.264 (-0.406, 0.935)	-2.009	-3.412	-1.629	-0.589	-1.469	-0.227	0.691	0.966	1.816	0.777	0.0457337	0.0007655	0.104767	0.556216	0.143229	0.820936	0.490251	0.335014	0.0706729	0.437828	8/41/12/52/2/18/7/40/9/20	0.702 (0.773)	1.078 (0.951)	0.924 (1.18)	0.137 (0.925)	0.113 (1.147)	10.856	1.22008e-09	-0.52 (-0.813, -0.227)	-0.922 (-1.19, -0.653)	-0.658 (-1.073, -0.243)	-0.159 (-0.453, 0.135)	-0.097 (-0.49, 0.297)	-0.402 (-0.747, -0.057)	-0.138 (-0.606, 0.33)	0.361 (-0.008, 0.73)	0.423 (-0.028, 0.874)	0.264 (-0.19, 0.718)	0.763 (0.413, 1.113)	0.825 (0.39, 1.261)	0.499 (0.027, 0.971)	0.561 (0.022, 1.1)	0.062 (-0.39, 0.515)	-3.49	-6.756	-3.117	-1.063	-0.484	-2.29	-0.58	1.925	1.844	1.144	4.292	3.728	2.08	2.047	0.27	0.000552804	7.00647e-11	0.0019972	0.288521	0.628445	0.0226651	0.562154	0.0551879	0.0661389	0.253543	2.36522e-05	0.00022933	0.0383673	0.0414857	0.787042
PUF60	Q9UHX1	44/39/25/13/16/21	-0.144 (0.83)	-0.161 (0.875)	0.482 (1.22)	-0.064 (0.628)	-0.258 (1.114)	1.17	0.326707	0	0	0	0	0	0	0	0	0	0	0	0	0	5.75	2.4	3.18	3.06667	2.4	34.233	14.2885	18.9323	18.2576	14.2885	NS	NA						0.132 (-0.28, 0.545)	0.149 (-0.32, 0.619)	-0.493 (-1.085, 0.098)	0.052 (-0.495, 0.6)	0.246 (-0.251, 0.744)	0.017 (-0.463, 0.498)	-0.626 (-1.226, -0.025)	-0.08 (-0.636, 0.477)	0.114 (-0.393, 0.622)	-0.643 (-1.284, -0.002)	-0.097 (-0.697, 0.503)	0.097 (-0.458, 0.652)	0.546 (-0.154, 1.246)	0.74 (0.078, 1.401)	0.194 (-0.428, 0.816)	0.634	0.629	-1.647	0.189	0.979	0.071	-2.059	-0.283	0.444	-1.981	-0.319	0.345	1.54	2.209	0.616	0.527322	0.53045	0.101626	0.850107	0.329311	0.943652	0.0412489	0.777425	0.657536	0.0493941	0.749974	0.730655	0.125541	0.0286893	0.539045		0.511522	0.417523	0.104427	0.858268	0.357751	0.816454	0.038653	0.752415	0.721052	0.0389548	0.632772	0.900859	0.128718	0.0343083	0.562237	NA	NA	NA	NA	NA	NA	NA	NA	NA	NA	NA	NA	NA	NA	NA	NA	NA	NA	NA	NA	NA	NA	NA	NA	NA	NA	NA	NA	NA	NA	NA	NA	NA	NA	NA	NA	NA	10/6/4/5	NA	NA	NA	NA	NA	NA	NA	NA	NA	NA	NA	NA	NA	NA	NA	NA	NA	NA	NA	NA	NA	NA	NA	NA	NA	NA	NA	NA	NA	NA	NA	NA	NA	NA	NA	NA	30/19/52/12/7/13/38/9/16/13	-0.174 (0.8)	-0.56 (1.011)	0.482 (1.22)	-0.328 (0.447)	-0.173 (1.201)	1.668	0.149138	0.15 (-0.404, 0.704)	0.575 (-0.093, 1.244)	-0.525 (-1.167, 0.116)	0.29 (-0.44, 1.021)	0.16 (-0.469, 0.788)	0.426 (-0.317, 1.168)	-0.675 (-1.393, 0.042)	0.14 (-0.671, 0.952)	0.01 (-0.715, 0.735)	-1.101 (-1.911, -0.291)	-0.285 (-1.186, 0.615)	-0.416 (-1.234, 0.402)	0.815 (-0.055, 1.686)	0.685 (-0.109, 1.479)	-0.13 (-0.995, 0.734)	0.537	1.708	-1.625	0.788	0.504	1.137	-1.866	0.343	0.027	-2.696	-0.629	-1.009	1.859	1.712	-0.299	0.592546	0.0906265	0.107195	0.432687	0.615318	0.257998	0.0648941	0.732483	0.978699	0.00820937	0.531019	0.315593	0.0659141	0.0899222	0.765384
PVALB	P20472	187/137/124/24/78/56	-0.086 (0.929)	0.179 (0.859)	-0.189 (1.158)	-0.023 (0.965)	-0.586 (1.049)	5.076	0.000144541	0	0	0	0	0	0	0	0	0	1	2	0	0	0.141667	16.4	0.98	0.1	1.2	0.752679	87.1336	5.20677	0.531303	6.37563	neuron	NA						0.079 (-0.134, 0.292)	-0.186 (-0.406, 0.033)	0.182 (-0.229, 0.593)	0.016 (-0.24, 0.271)	0.579 (0.29, 0.867)	-0.265 (-0.5, -0.03)	0.103 (-0.316, 0.522)	-0.063 (-0.332, 0.205)	0.499 (0.199, 0.8)	0.368 (-0.054, 0.791)	0.202 (-0.072, 0.476)	0.765 (0.46, 1.07)	-0.166 (-0.609, 0.276)	0.397 (-0.066, 0.859)	0.563 (0.231, 0.895)	0.73	-1.666	0.87	0.121	3.937	-2.219	0.482	-0.463	3.264	1.711	1.448	4.923	-0.738	1.685	3.331	0.46594	0.0961901	0.384681	0.903669	9.22672e-05	0.0268788	0.630229	0.64327	0.00116222	0.0875711	0.148087	1.10138e-06	0.460701	0.092534	0.000919472		0.387651	0.134509	0.338922	0.940633	0.000141127	0.028836	0.618644	0.539301	0.00242549	0.0858813	0.201865	3.37279e-06	0.398435	0.12379	0.00108131	51/32/15/8	-0.079 (0.898)	-0.068 (0.797)	-0.533 (0.817)	-1.308 (1.206)	4.268	0.0022719	0.113 (-0.19, 0.416)	0.06 (-0.314, 0.434)	0.549 (0.041, 1.058)	1.265 (0.581, 1.95)	-0.053 (-0.488, 0.383)	0.436 (-0.12, 0.992)	1.153 (0.428, 1.877)	0.489 (-0.109, 1.087)	1.205 (0.453, 1.957)	0.716 (-0.115, 1.547)	0.733	0.317	2.126	3.639	-0.238	1.545	3.132	1.611	3.155	1.697	0.464412	0.751666	0.0343354	0.000324436	0.811822	0.123422	0.00191913	0.108338	0.00177729	0.0908264	37/28/16/19	-0.101 (0.866)	0.306 (0.967)	-0.087 (0.955)	-0.595 (0.93)	2.141	0.0759462	0.093 (-0.253, 0.44)	-0.289 (-0.686, 0.108)	0.042 (-0.464, 0.548)	0.556 (0.088, 1.024)	-0.383 (-0.87, 0.105)	-0.051 (-0.631, 0.529)	0.463 (-0.084, 1.009)	0.331 (-0.282, 0.945)	0.845 (0.265, 1.426)	0.514 (-0.139, 1.167)	0.531	-1.433	0.165	2.339	-1.544	-0.173	1.665	1.064	2.866	1.548	0.596045	0.152917	0.869447	0.0200261	0.123599	0.862508	0.0969414	0.288094	0.00447453	0.122632	49/64/20/47/29	-0.084 (1.021)	0.246 (0.828)	-0.177 (1.173)	0.162 (0.968)	-0.381 (1.025)	2.099	0.0647215	0.107 (-0.205, 0.419)	-0.232 (-0.515, 0.051)	0.213 (-0.245, 0.671)	-0.177 (-0.493, 0.139)	0.363 (-0.023, 0.75)	-0.339 (-0.707, 0.03)	0.106 (-0.408, 0.62)	-0.284 (-0.682, 0.113)	0.257 (-0.199, 0.713)	0.445 (-0.054, 0.943)	0.055 (-0.32, 0.429)	0.595 (0.161, 1.03)	-0.39 (-0.91, 0.13)	0.151 (-0.416, 0.717)	0.541 (0.083, 0.998)	0.673	-1.612	0.914	-1.103	1.847	-1.807	0.405	-1.406	1.106	1.754	0.287	2.692	-1.475	0.523	2.323	0.501222	0.107781	0.361535	0.270886	0.0655494	0.0714846	0.685721	0.160609	0.269416	0.0801739	0.774395	0.00740579	0.141083	0.60161	0.0207051
PVR	P15151	187/137/124/24/78/56	0.204 (0.867)	-0.014 (1.108)	-0.877 (1.26)	-0.553 (0.957)	-0.543 (1.067)	11.123	2.89082e-10	0	0	0	0	0	0	0	1	1	1	1	1	0	0.625	3	0.44	0.366667	1.05	11.4016	54.7279	8.02676	6.68896	19.1548	neuron	NA						-0.211 (-0.434, 0.011)	0.007 (-0.222, 0.236)	0.87 (0.44, 1.299)	0.546 (0.279, 0.813)	0.536 (0.234, 0.837)	0.218 (-0.027, 0.464)	1.081 (0.643, 1.519)	0.757 (0.476, 1.038)	0.747 (0.433, 1.061)	0.863 (0.421, 1.304)	0.539 (0.253, 0.825)	0.529 (0.21, 0.848)	-0.324 (-0.786, 0.138)	-0.334 (-0.817, 0.149)	-0.01 (-0.357, 0.337)	-1.863	0.059	3.979	4.016	3.489	1.746	4.845	5.293	4.672	3.838	3.698	3.259	-1.377	-1.358	-0.056	0.0629278	0.953001	7.77844e-05	6.67863e-05	0.000520394	0.0814088	1.6105e-06	1.68874e-07	3.68575e-06	0.000137299	0.000237094	0.00118265	0.169052	0.175128	0.955428		0.0742152	0.779478	7.17038e-05	6.95299e-05	0.000489869	0.0614849	1.64731e-06	2.75248e-07	5.03236e-06	0.000210562	0.000593712	0.00209001	0.161134	0.176146	0.982668	51/32/15/8	0.424 (0.762)	-0.077 (1.024)	-0.143 (0.701)	-0.611 (1.349)	2.803	0.0261822	-0.394 (-0.698, -0.09)	0.072 (-0.303, 0.447)	0.157 (-0.353, 0.667)	0.573 (-0.114, 1.26)	0.466 (0.029, 0.903)	0.551 (-0.007, 1.109)	0.967 (0.24, 1.694)	0.085 (-0.515, 0.685)	0.501 (-0.254, 1.255)	0.416 (-0.417, 1.25)	-2.549	0.377	0.605	1.642	2.101	1.944	2.619	0.279	1.307	0.983	0.0113174	0.706087	0.545625	0.101655	0.0365446	0.0528751	0.00929695	0.780794	0.192289	0.32663	37/28/16/19	0.229 (0.817)	0.045 (1.004)	-0.617 (0.657)	-0.752 (1.041)	4.732	0.00103923	-0.236 (-0.579, 0.108)	-0.04 (-0.434, 0.355)	0.621 (0.118, 1.124)	0.758 (0.293, 1.222)	0.196 (-0.288, 0.68)	0.857 (0.281, 1.432)	0.993 (0.45, 1.536)	0.661 (0.052, 1.27)	0.797 (0.221, 1.374)	0.137 (-0.512, 0.785)	-1.348	-0.198	2.433	3.209	0.796	2.928	3.6	2.136	2.722	0.414	0.178656	0.843099	0.0156196	0.00148523	0.426648	0.00369204	0.000376747	0.0335401	0.00689546	0.678844	49/64/20/47/29	-0.044 (0.954)	-0.008 (1.202)	-0.999 (1.25)	-0.662 (1.083)	-0.387 (1.015)	6.034	2.14999e-05	0.043 (-0.293, 0.378)	0.009 (-0.295, 0.312)	0.998 (0.506, 1.49)	0.653 (0.313, 0.992)	0.381 (-0.035, 0.797)	-0.034 (-0.43, 0.362)	0.956 (0.403, 1.508)	0.61 (0.183, 1.037)	0.338 (-0.152, 0.828)	0.99 (0.454, 1.525)	0.644 (0.242, 1.047)	0.372 (-0.095, 0.839)	-0.345 (-0.904, 0.213)	-0.617 (-1.226, -0.009)	-0.272 (-0.764, 0.22)	0.249	0.055	3.988	3.782	1.801	-0.169	3.402	2.811	1.358	3.634	3.148	1.567	-1.215	-1.994	-1.088	0.803152	0.955827	7.96733e-05	0.000180161	0.0724307	0.865978	0.000738439	0.00519444	0.175329	0.00031665	0.00177103	0.117881	0.22506	0.0468935	0.277211
PXDN	Q92626	187/137/124/24/78/56	-0.396 (0.887)	0.043 (0.9)	-0.567 (1.431)	0.769 (0.876)	0.041 (1.278)	15.419	2.79414e-14	0	0	0	1	0	1	0	1	0	0	4	1	1	0.158333	1	0.86	0.1	0.2	6.82962	43.1344	37.0956	4.31344	8.62689	neuron	NA	Fib1					0.396 (0.177, 0.615)	-0.044 (-0.269, 0.181)	0.567 (0.145, 0.989)	-0.769 (-1.031, -0.507)	-0.041 (-0.337, 0.255)	-0.44 (-0.681, -0.198)	0.171 (-0.259, 0.602)	-1.165 (-1.441, -0.889)	-0.437 (-0.745, -0.128)	0.611 (0.177, 1.045)	-0.725 (-1.006, -0.444)	0.003 (-0.31, 0.316)	-1.336 (-1.79, -0.882)	-0.608 (-1.083, -0.133)	0.728 (0.387, 1.069)	3.553	-0.382	2.64	-5.76	-0.272	-3.58	0.781	-8.291	-2.781	2.765	-5.066	0.017	-5.779	-2.516	4.196	0.000410648	0.702727	0.00850346	1.34295e-08	0.785528	0.000370827	0.43497	7.40754e-16	0.00559387	0.00586253	5.40214e-07	0.986387	1.2112e-08	0.0121183	3.12688e-05		0.000719058	0.807685	0.011432	1.9496e-08	0.946097	0.00106396	0.451248	3.8995e-15	0.0141118	0.00986734	6.4177e-07	0.909552	2.73924e-08	0.0224732	1.84298e-05	51/32/15/8	-0.334 (0.919)	-0.04 (0.911)	0.793 (0.847)	0.637 (2.095)	4.283	0.00221395	0.299 (-0.018, 0.617)	0.099 (-0.293, 0.49)	-0.811 (-1.344, -0.279)	-0.582 (-1.299, 0.134)	-0.2 (-0.656, 0.255)	-1.11 (-1.693, -0.528)	-0.881 (-1.64, -0.123)	-0.91 (-1.536, -0.284)	-0.681 (-1.468, 0.106)	0.229 (-0.641, 1.099)	1.854	0.497	-2.999	-1.599	-0.865	-3.755	-2.287	-2.863	-1.703	0.518	0.0647334	0.61966	0.00294352	0.110871	0.387713	0.000210176	0.0229152	0.00451244	0.0897083	0.604611	37/28/16/19	-0.468 (0.992)	-0.083 (1.022)	0.638 (0.932)	-0.017 (1.04)	3.279	0.0119615	0.469 (0.116, 0.822)	0.086 (-0.319, 0.491)	-0.57 (-1.086, -0.054)	0.082 (-0.395, 0.559)	-0.383 (-0.88, 0.114)	-1.039 (-1.63, -0.447)	-0.387 (-0.945, 0.171)	-0.656 (-1.281, -0.031)	-0.004 (-0.596, 0.588)	0.652 (-0.014, 1.317)	2.613	0.418	-2.174	0.337	-1.515	-3.458	-1.366	-2.065	-0.015	1.926	0.00945103	0.676136	0.0305481	0.736461	0.130848	0.000629477	0.17288	0.0398238	0.988346	0.0551362	49/64/20/47/29	-0.407 (0.777)	0.14 (0.841)	-0.383 (0.951)	0.805 (0.88)	-0.086 (1.139)	9.03	3.92039e-08	0.387 (0.087, 0.687)	-0.147 (-0.418, 0.125)	0.349 (-0.091, 0.788)	-0.801 (-1.104, -0.498)	0.099 (-0.273, 0.47)	-0.533 (-0.887, -0.179)	-0.038 (-0.532, 0.455)	-1.188 (-1.569, -0.806)	-0.288 (-0.726, 0.15)	0.495 (0.016, 0.974)	-0.654 (-1.014, -0.295)	0.245 (-0.172, 0.663)	-1.15 (-1.649, -0.65)	-0.25 (-0.794, 0.294)	0.9 (0.46, 1.339)	2.535	-1.061	1.558	-5.19	0.522	-2.962	-0.152	-6.118	-1.294	2.034	-3.576	1.155	-4.526	-0.903	4.025	0.0116451	0.289275	0.120124	3.39936e-07	0.602209	0.00324	0.879126	2.31131e-09	0.196505	0.0426503	0.00039234	0.24899	8.00696e-06	0.367117	6.8649e-05
PXYLP1	Q8TE99	159/105/103/18/60/44	0.177 (0.845)	0.001 (0.859)	-0.075 (0.826)	0.332 (0.813)	-0.573 (0.919)	5.975	2.23948e-05	0	0	0	1	0	0	0	0	0	1	4	0	0	1.76667	5.1	1.96	0.133333	0.2	19.2868	55.6769	21.3974	1.4556	2.18341	neuron	NA			1			-0.191 (-0.414, 0.032)	-0.015 (-0.239, 0.209)	0.061 (-0.379, 0.502)	-0.346 (-0.615, -0.078)	0.559 (0.257, 0.861)	0.176 (-0.07, 0.422)	0.252 (-0.2, 0.704)	-0.155 (-0.442, 0.132)	0.75 (0.432, 1.068)	0.077 (-0.376, 0.529)	-0.331 (-0.619, -0.043)	0.574 (0.255, 0.894)	-0.408 (-0.884, 0.069)	0.498 (0.002, 0.994)	0.905 (0.554, 1.257)	-1.683	-0.133	0.274	-2.533	3.641	1.405	1.097	-1.063	4.632	0.332	-2.259	3.537	-1.681	1.973	5.058	0.0929469	0.894415	0.784189	0.0116407	0.000301474	0.160572	0.273225	0.288343	4.66584e-06	0.739666	0.0243142	0.000444521	0.0933409	0.0490809	6.03872e-07		0.0808512	0.873029	0.829281	0.0126638	0.000262757	0.1576	0.282763	0.329397	3.35739e-06	0.772379	0.0308489	0.000401906	0.108547	0.0414891	5.73765e-07	40/27/13/7	-0.01 (0.959)	0.089 (0.86)	0.225 (0.643)	-0.763 (1.343)	1.342	0.254922	-0.015 (-0.356, 0.327)	-0.08 (-0.497, 0.338)	-0.251 (-0.805, 0.304)	0.767 (0.025, 1.509)	-0.065 (-0.556, 0.426)	-0.236 (-0.848, 0.377)	0.782 (-0.007, 1.571)	-0.171 (-0.83, 0.488)	0.847 (0.028, 1.666)	1.018 (0.116, 1.92)	-0.085	-0.376	-0.891	2.036	-0.261	-0.759	1.953	-0.511	2.037	2.223	0.932157	0.707224	0.373958	0.0428111	0.794636	0.448866	0.0520154	0.609957	0.0427889	0.0271494	5/32/3/25/7/9/5/14	0.194 (0.816)	-0.062 (0.828)	0.232 (0.84)	-0.08 (0.596)	0.482	0.748874	-0.208 (-0.565, 0.149)	0.013 (-0.393, 0.418)	-0.209 (-0.845, 0.426)	0.088 (-0.428, 0.604)	0.221 (-0.278, 0.719)	-0.001 (-0.7, 0.698)	0.296 (-0.296, 0.888)	-0.222 (-0.949, 0.504)	0.075 (-0.548, 0.698)	0.297 (-0.49, 1.084)	-1.149	0.062	-0.649	0.335	0.873	-0.003	0.984	-0.602	0.238	0.744	0.251661	0.950745	0.517062	0.737767	0.383594	0.997306	0.32594	0.547701	0.812455	0.4578	16/33/13/51/6/14/9/38/6/23	0.388 (0.681)	-0.014 (0.887)	-0.137 (0.715)	0.393 (0.87)	-0.815 (0.849)	6.263	1.4914e-05	-0.424 (-0.769, -0.078)	-0.036 (-0.329, 0.256)	0.109 (-0.396, 0.614)	-0.4 (-0.724, -0.075)	0.79 (0.388, 1.191)	0.388 (-0.015, 0.791)	0.533 (-0.042, 1.107)	0.024 (-0.406, 0.454)	1.214 (0.724, 1.703)	0.145 (-0.402, 0.692)	-0.364 (-0.752, 0.025)	0.826 (0.373, 1.278)	-0.509 (-1.075, 0.057)	0.681 (0.067, 1.294)	1.189 (0.714, 1.665)	-2.414	-0.243	0.425	-2.422	3.87	1.893	1.825	0.111	4.878	0.522	-1.841	3.591	-1.769	2.184	4.922	0.0163763	0.808301	0.6712	0.0160051	0.000132468	0.05932	0.0689755	0.911899	1.71649e-06	0.602156	0.0665717	0.000382623	0.0778889	0.0297089	1.39735e-06
PYCARD	Q9ULZ3	114/86/74/22/42/41	-0.171 (0.843)	0.412 (1.082)	0.41 (0.959)	-0.061 (0.96)	0.209 (1.248)	3.593	0.0034665	0	1	0	0	0	0	0	0	0	0	2	0	0	0.141667	0.1	0.4	1.93333	0.45	4.6832	3.30579	13.2231	63.9118	14.876	microglia.macrophage	NA						0.171 (-0.111, 0.454)	-0.412 (-0.707, -0.116)	-0.41 (-0.871, 0.052)	0.061 (-0.296, 0.419)	-0.209 (-0.57, 0.151)	-0.583 (-0.897, -0.269)	-0.581 (-1.054, -0.108)	-0.11 (-0.483, 0.263)	-0.381 (-0.757, -0.005)	0.002 (-0.479, 0.483)	0.473 (0.09, 0.855)	0.202 (-0.183, 0.588)	0.471 (-0.05, 0.992)	0.2 (-0.323, 0.723)	-0.271 (-0.706, 0.164)	1.192	-2.738	-1.747	0.337	-1.142	-3.651	-2.415	-0.581	-1.994	0.008	2.431	1.031	1.777	0.752	-1.225	0.2339	0.00648446	0.081528	0.735963	0.254009	0.000297992	0.01621	0.561554	0.0469341	0.993568	0.0155392	0.303405	0.0764046	0.452652	0.221328		0.255895	0.0168715	0.0664657	0.715076	0.337726	0.00114156	0.0136318	0.609704	0.0780633	0.788754	0.0290128	0.338834	0.0619619	0.341169	0.272168	27/21/5/7	-0.164 (0.8)	0.32 (0.943)	-0.061 (0.545)	0.899 (1.213)	1.691	0.154405	0.177 (-0.23, 0.584)	-0.205 (-0.665, 0.255)	0.031 (-0.831, 0.893)	-0.826 (-1.567, -0.086)	-0.382 (-0.938, 0.173)	-0.146 (-1.066, 0.774)	-1.003 (-1.814, -0.193)	0.236 (-0.711, 1.184)	-0.621 (-1.453, 0.211)	-0.857 (-1.968, 0.253)	0.859	-0.88	0.071	-2.203	-1.358	-0.313	-2.444	0.492	-1.474	-1.524	0.391371	0.380105	0.943623	0.0289965	0.176291	0.754365	0.0155775	0.623407	0.142328	0.129355	11/26/12/16/5/11/4/15	-0.152 (0.952)	-0.05 (1.034)	-0.073 (1.042)	0.328 (1.18)	0.513	0.725913	0.144 (-0.292, 0.58)	0.09 (-0.451, 0.631)	0.111 (-0.529, 0.752)	-0.299 (-0.855, 0.257)	-0.054 (-0.7, 0.593)	-0.033 (-0.757, 0.692)	-0.443 (-1.095, 0.209)	0.021 (-0.777, 0.82)	-0.389 (-1.123, 0.344)	-0.41 (-1.205, 0.384)	0.652	0.329	0.344	-1.06	-0.164	-0.089	-1.34	0.052	-1.047	-1.02	0.515333	0.742429	0.731461	0.290397	0.869732	0.929463	0.181965	0.958202	0.296343	0.309333	16/33/27/37/2/18/21/26/10/19	-0.193 (0.812)	0.663 (1.126)	0.287 (0.943)	-0.057 (1.014)	-0.138 (1.251)	3.41	0.00538412	0.168 (-0.227, 0.563)	-0.649 (-1.028, -0.27)	-0.357 (-0.869, 0.154)	0.053 (-0.38, 0.487)	0.155 (-0.339, 0.649)	-0.817 (-1.296, -0.338)	-0.525 (-1.111, 0.06)	-0.115 (-0.639, 0.41)	-0.013 (-0.589, 0.562)	0.291 (-0.287, 0.87)	0.702 (0.189, 1.215)	0.804 (0.24, 1.367)	0.411 (-0.206, 1.028)	0.512 (-0.15, 1.174)	0.101 (-0.501, 0.703)	0.838	-3.372	-1.377	0.242	0.617	-3.361	-1.767	-0.431	-0.046	0.993	2.696	2.81	1.312	1.525	0.332	0.403144	0.000869923	0.169794	0.808783	0.537969	0.000903427	0.0784633	0.666893	0.963615	0.321689	0.0075176	0.00537166	0.190922	0.128661	0.740402
PYGB	P11216	163/124/117/24/73/49	0.203 (0.797)	0.234 (0.694)	1.289 (1.273)	0.324 (0.838)	0.169 (0.989)	9.221	1.94268e-08	0	1	1	1	0	0	0	0	0	0	3	0	0	4.15833	0.7	0.48	0.433333	0.8	63.2767	10.6518	7.30408	6.59396	12.1735	astro	Fib3						-0.207 (-0.416, 0.001)	-0.239 (-0.451, -0.027)	-1.293 (-1.676, -0.911)	-0.329 (-0.575, -0.082)	-0.173 (-0.458, 0.111)	-0.032 (-0.257, 0.194)	-1.086 (-1.476, -0.696)	-0.121 (-0.379, 0.137)	0.034 (-0.261, 0.329)	-1.055 (-1.446, -0.663)	-0.09 (-0.351, 0.171)	0.065 (-0.232, 0.363)	0.965 (0.553, 1.376)	1.12 (0.684, 1.556)	0.155 (-0.168, 0.478)	-1.953	-2.213	-6.645	-2.62	-1.196	-0.275	-5.471	-0.924	0.224	-5.287	-0.676	0.431	4.606	5.049	0.943	0.0513558	0.0272979	7.38088e-11	0.00903016	0.232226	0.783243	6.8269e-08	0.355846	0.822603	1.80744e-07	0.499212	0.666713	5.11678e-06	6.06701e-07	0.34604		0.0812669	0.30751	6.67809e-11	0.00819264	0.351755	0.530597	3.25973e-08	0.266839	0.739636	5.86162e-09	0.104449	0.882311	5.34716e-06	2.58016e-07	0.231331	47/28/14/7	-0.01 (0.827)	0.41 (0.786)	0.118 (0.807)	0.469 (1.177)	0.553	0.696978	0.027 (-0.277, 0.331)	-0.181 (-0.569, 0.207)	-0.113 (-0.619, 0.393)	-0.393 (-1.094, 0.308)	-0.208 (-0.654, 0.237)	-0.14 (-0.692, 0.412)	-0.42 (-1.158, 0.319)	0.068 (-0.535, 0.671)	-0.211 (-0.982, 0.559)	-0.28 (-1.122, 0.562)	0.174	-0.921	-0.44	-1.104	-0.921	-0.499	-1.119	0.223	-0.54	-0.654	0.862385	0.358054	0.660038	0.270781	0.358084	0.61792	0.264101	0.823809	0.589457	0.513524	4/33/2/26/2/14/2/17	0.188 (0.86)	-0.06 (0.45)	0.323 (1.158)	0.045 (0.807)	0.86	0.488703	-0.179 (-0.521, 0.164)	0.184 (-0.201, 0.57)	-0.275 (-0.779, 0.229)	0.025 (-0.436, 0.486)	0.363 (-0.113, 0.84)	-0.096 (-0.671, 0.479)	0.204 (-0.334, 0.742)	-0.459 (-1.064, 0.145)	-0.159 (-0.727, 0.408)	0.3 (-0.348, 0.948)	-1.028	0.942	-1.075	0.107	1.502	-0.329	0.747	-1.497	-0.553	0.912	0.305146	0.347178	0.283645	0.914799	0.134301	0.742164	0.456051	0.135552	0.580642	0.362517	5/44/1/63/0/20/2/45/4/25	0.441 (0.652)	0.277 (0.705)	1.472 (1.059)	0.388 (0.737)	0.169 (1.068)	11.51	2.62133e-10	-0.416 (-0.707, -0.126)	-0.195 (-0.449, 0.06)	-1.489 (-1.894, -1.084)	-0.397 (-0.683, -0.11)	-0.13 (-0.495, 0.236)	0.222 (-0.113, 0.556)	-1.073 (-1.532, -0.614)	0.02 (-0.343, 0.382)	0.287 (-0.141, 0.714)	-1.295 (-1.733, -0.856)	-0.202 (-0.537, 0.133)	0.065 (-0.338, 0.468)	1.093 (0.632, 1.553)	1.36 (0.847, 1.873)	0.267 (-0.157, 0.691)	-2.823	-1.505	-7.234	-2.725	-0.698	1.303	-4.601	0.107	1.32	-5.809	-1.187	0.318	4.669	5.213	1.238	0.00502422	0.133307	2.94724e-12	0.00676059	0.485356	0.193404	5.87387e-06	0.914957	0.187737	1.40378e-08	0.236181	0.751018	4.30504e-06	3.17647e-07	0.216456
PYGL	P06737	22/17/8/8/10/6	-0.296 (0.656)	-0.728 (1.328)	1.297 (0.779)	0.172 (1.287)	0.577 (0.948)	4.307	0.00190969	0	0	1	0	0	0	0	0	0	0	3	0	1	0.991667	0.5	2.02	8.43333	0.1	8.23302	4.1511	16.7704	70.0152	0.83022	microglia.macrophage	NA						0.296 (-0.343, 0.935)	0.728 (-0.09, 1.545)	-1.297 (-2.114, -0.479)	-0.172 (-0.927, 0.583)	-0.577 (-1.489, 0.335)	0.432 (-0.417, 1.28)	-1.593 (-2.442, -0.744)	-0.468 (-1.257, 0.321)	-0.873 (-1.813, 0.067)	-2.024 (-3.014, -1.035)	-0.9 (-1.839, 0.039)	-1.305 (-2.374, -0.235)	1.125 (0.186, 2.064)	0.72 (-0.349, 1.789)	-0.405 (-1.427, 0.618)	0.925	1.778	-3.168	-0.455	-1.263	1.016	-3.748	-1.185	-1.854	-4.085	-1.914	-2.437	2.392	1.345	-0.79	0.358242	0.0800234	0.00233744	0.65052	0.211033	0.313604	0.00038149	0.240209	0.0682195	0.000123502	0.0600501	0.0175675	0.0196751	0.183368	0.432128		0.420708	0.0411232	0.00226401	0.649991	0.16906	0.169411	0.000316126	0.262159	0.0600276	5.63096e-05	0.0314817	0.00777688	0.0153554	0.191945	0.374063	NA	NA	NA	NA	NA	NA	NA	NA	NA	NA	NA	NA	NA	NA	NA	NA	NA	NA	NA	NA	NA	NA	NA	NA	NA	NA	NA	NA	NA	NA	NA	NA	NA	NA	NA	NA	NA	3/1/2/0	NA	NA	NA	NA	NA	NA	NA	NA	NA	NA	NA	NA	NA	NA	NA	NA	NA	NA	NA	NA	NA	NA	NA	NA	NA	NA	NA	NA	NA	NA	NA	NA	NA	NA	NA	NA	12/3/8/7/5	NA	NA	NA	NA	NA	NA	NA	NA	NA	NA	NA	NA	NA	NA	NA	NA	NA	NA	NA	NA	NA	NA	NA	NA	NA	NA	NA	NA	NA	NA	NA	NA	NA	NA	NA	NA	NA	NA	NA	NA	NA	NA	NA	NA	NA	NA	NA	NA	NA	NA	NA	NA
PYGM	P11217	91/75/72/17/35/27	0.011 (0.958)	-0.021 (0.879)	1.548 (2.439)	0.383 (0.955)	0.584 (1.139)	7.664	8.23015e-07	0	0	1	0	1	0	0	0	0	0	3	0	0	7.56667	0.1	0.1	0.133333	0.7	87.9845	1.16279	1.16279	1.55039	8.13953	astro	NA						-0.017 (-0.353, 0.318)	0.014 (-0.326, 0.353)	-1.555 (-2.123, -0.986)	-0.39 (-0.818, 0.038)	-0.591 (-1.062, -0.119)	0.031 (-0.324, 0.386)	-1.537 (-2.115, -0.959)	-0.373 (-0.813, 0.068)	-0.573 (-1.056, -0.09)	-1.568 (-2.149, -0.988)	-0.404 (-0.847, 0.04)	-0.605 (-1.09, -0.119)	1.165 (0.528, 1.801)	0.964 (0.297, 1.63)	-0.201 (-0.752, 0.35)	-0.102	0.081	-5.379	-1.792	-2.464	0.173	-5.231	-1.664	-2.335	-5.317	-1.792	-2.449	3.601	2.846	-0.717	0.918945	0.93585	1.47754e-07	0.0740735	0.0142724	0.862549	3.09678e-07	0.0971693	0.020158	2.01386e-07	0.0741737	0.0148642	0.00036817	0.00472256	0.474133		0.759727	0.808625	9.51794e-08	0.0893542	0.0200718	0.605202	3.54846e-07	0.160366	0.0415534	9.24839e-08	0.0716344	0.0165515	0.000226049	0.00293692	0.497095	26/21/5/5	0.046 (1.082)	-0.034 (1.074)	0.497 (1.298)	0.869 (1.405)	1.137	0.341703	-0.061 (-0.528, 0.405)	0.128 (-0.399, 0.655)	-0.514 (-1.466, 0.437)	-0.828 (-1.779, 0.124)	0.189 (-0.434, 0.812)	-0.453 (-1.462, 0.555)	-0.766 (-1.779, 0.246)	-0.642 (-1.681, 0.396)	-0.955 (-1.987, 0.077)	-0.313 (-1.622, 0.996)	-0.26	0.479	-1.069	-1.72	0.6	-0.888	-1.497	-1.223	-1.83	-0.473	0.795026	0.632514	0.286902	0.0876271	0.549335	0.37596	0.136709	0.223525	0.0693276	0.636884	15/22/11/17/8/8/10/9	-0.009 (0.968)	-0.149 (0.917)	0.332 (0.62)	0.387 (0.776)	0.648	0.629102	-0.006 (-0.457, 0.446)	0.175 (-0.334, 0.685)	-0.305 (-1.017, 0.408)	-0.387 (-1.058, 0.284)	0.181 (-0.441, 0.803)	-0.299 (-1.095, 0.497)	-0.381 (-1.139, 0.377)	-0.48 (-1.312, 0.352)	-0.562 (-1.362, 0.238)	-0.082 (-1.006, 0.842)	-0.025	0.68	-0.846	-1.14	0.575	-0.743	-0.995	-1.141	-1.389	-0.176	0.980292	0.497606	0.398939	0.256051	0.566143	0.458566	0.32157	0.256008	0.167069	0.860935	22/27/30/34/7/13/25/22/16/13	-0.007 (0.854)	0.052 (0.737)	1.15 (1.233)	0.376 (1.011)	0.611 (1.299)	4.403	0.000809684	-0.049 (-0.477, 0.379)	-0.037 (-0.427, 0.352)	-1.208 (-1.781, -0.635)	-0.373 (-0.829, 0.083)	-0.592 (-1.162, -0.023)	0.012 (-0.487, 0.511)	-1.159 (-1.807, -0.511)	-0.324 (-0.882, 0.235)	-0.543 (-1.2, 0.114)	-1.171 (-1.8, -0.542)	-0.336 (-0.864, 0.192)	-0.555 (-1.185, 0.074)	0.835 (0.16, 1.511)	0.616 (-0.143, 1.375)	-0.219 (-0.891, 0.452)	-0.227	-0.188	-4.16	-1.614	-2.051	0.048	-3.529	-1.144	-1.631	-3.673	-1.254	-1.739	2.438	1.601	-0.644	0.820546	0.851026	4.79277e-05	0.108179	0.0415948	0.961791	0.000521106	0.254183	0.104493	0.000310758	0.211403	0.0836214	0.0156726	0.110942	0.520135
PYHIN1	Q6K0P9	6/5/0/0/2/1	NA	NA	NA	NA	NA	NA	NA	0	0	0	0	0	0	0	0	0	0	0	0	0	0.116667	0.1	0.1	0.1	0.1	22.5806	19.3548	19.3548	19.3548	19.3548	NS	NA		T cell				NA	NA	NA	NA	NA	NA	NA	NA	NA	NA	NA	NA	NA	NA	NA	NA	NA	NA	NA	NA	NA	NA	NA	NA	NA	NA	NA	NA	NA	NA	NA	NA	NA	NA	NA	NA	NA	NA	NA	NA	NA	NA	NA	NA	NA		NA	NA	NA	NA	NA	NA	NA	NA	NA	NA	NA	NA	NA	NA	NA	NA	NA	NA	NA	NA	NA	NA	NA	NA	NA	NA	NA	NA	NA	NA	NA	NA	NA	NA	NA	NA	NA	NA	NA	NA	NA	NA	NA	NA	NA	NA	NA	NA	NA	NA	NA	NA	NA	NA	NA	NA	NA	NA	NA	NA	NA	NA	NA	NA	NA	NA	NA	NA	NA	NA	NA	NA	NA	NA	NA	NA	NA	NA	NA	NA	NA	NA	NA	NA	NA	NA	NA	NA	NA	NA	NA	NA	NA	NA	NA	NA	NA	NA	NA	NA	NA	NA	NA	NA	NA	NA	NA	NA	NA	NA	NA	NA	NA	NA	NA	NA	NA	NA	NA	NA	NA	NA	NA	NA	NA	NA	NA	NA	NA	NA	NA	NA	NA	NA	NA	NA	NA	NA	NA	NA	NA	NA
PZP	P20742	187/137/124/24/78/56	-0.061 (1.098)	-0.065 (0.962)	0.015 (1.118)	-0.171 (1.041)	0.408 (1.303)	2.252	0.0478691	0	0	0	0	1	0	0	0	0	0	5	0	0	0.1	0.1	0.1	0.1	0.75	8.69565	8.69565	8.69565	8.69565	65.2174	endoth	NA						0.067 (-0.167, 0.3)	0.071 (-0.17, 0.311)	-0.009 (-0.46, 0.441)	0.177 (-0.103, 0.457)	-0.402 (-0.719, -0.086)	0.004 (-0.253, 0.262)	-0.076 (-0.536, 0.384)	0.11 (-0.185, 0.405)	-0.469 (-0.798, -0.139)	-0.08 (-0.543, 0.383)	0.106 (-0.194, 0.406)	-0.473 (-0.808, -0.139)	0.186 (-0.299, 0.671)	-0.393 (-0.9, 0.114)	-0.579 (-0.943, -0.215)	0.56	0.577	-0.041	1.239	-2.497	0.031	-0.325	0.733	-2.795	-0.339	0.693	-2.778	0.753	-1.523	-3.125	0.575814	0.563995	0.967432	0.215945	0.0127859	0.974946	0.74565	0.463698	0.0053515	0.734363	0.488744	0.0056424	0.451618	0.128321	0.00186345		0.0279559	0.0670708	0.336716	0.368584	7.70354e-05	0.800439	0.855709	0.371149	1.24349e-07	0.969862	0.513378	5.14078e-07	0.708629	0.000911323	3.58058e-05	51/32/15/8	0.162 (1.098)	-0.075 (0.959)	-0.002 (0.748)	0.352 (0.98)	1.104	0.35497	0.074 (-0.202, 0.351)	0.197 (-0.144, 0.538)	0.142 (-0.321, 0.605)	-0.486 (-1.11, 0.138)	0.122 (-0.274, 0.519)	0.068 (-0.439, 0.574)	-0.56 (-1.221, 0.1)	-0.055 (-0.599, 0.49)	-0.683 (-1.368, 0.003)	-0.628 (-1.385, 0.129)	0.529	1.136	0.603	-1.534	0.608	0.263	-1.67	-0.198	-1.961	-1.633	0.597506	0.256913	0.546979	0.126193	0.543814	0.792596	0.0959448	0.84336	0.0508523	0.103617	37/28/16/19	-0.164 (1.165)	-0.258 (1.238)	-0.592 (1.094)	-0.062 (1.093)	2.01	0.093286	0.169 (-0.156, 0.494)	0.422 (0.049, 0.795)	0.287 (-0.188, 0.763)	-0.204 (-0.643, 0.236)	0.253 (-0.205, 0.711)	0.118 (-0.426, 0.663)	-0.373 (-0.887, 0.141)	-0.134 (-0.711, 0.442)	-0.626 (-1.171, -0.08)	-0.491 (-1.105, 0.122)	1.023	2.225	1.19	-0.912	1.086	0.428	-1.428	-0.459	-2.257	-1.576	0.307197	0.0268948	0.235003	0.362363	0.278418	0.669174	0.1543	0.646512	0.0247497	0.116189	49/64/20/47/29	-0.214 (1.027)	0.025 (0.821)	0.106 (1.142)	-0.081 (1.084)	0.732 (1.438)	6.961	3.05104e-06	0.403 (0.124, 0.683)	0.105 (-0.148, 0.358)	0.169 (-0.241, 0.579)	0.037 (-0.246, 0.32)	-0.793 (-1.139, -0.447)	-0.299 (-0.629, 0.031)	-0.235 (-0.694, 0.225)	-0.366 (-0.722, -0.011)	-1.196 (-1.604, -0.788)	0.064 (-0.381, 0.51)	-0.068 (-0.403, 0.268)	-0.897 (-1.286, -0.508)	-0.132 (-0.597, 0.333)	-0.962 (-1.469, -0.455)	-0.83 (-1.239, -0.42)	2.839	0.813	0.811	0.258	-4.503	-1.783	-1.003	-2.027	-5.767	0.284	-0.397	-4.537	-0.558	-3.73	-3.985	0.00475953	0.416702	0.41814	0.796914	8.87018e-06	0.0754368	0.316477	0.0433585	1.6533e-08	0.776815	0.691943	7.62405e-06	0.57747	0.000220116	8.04539e-05
QARS1	P47897	6/2/1/4/1/0	NA	NA	NA	NA	NA	NA	NA	0	0	0	0	0	0	0	0	0	0	0	0	0	7.325	3	3.38	7.43333	3.35	29.9122	12.2507	13.8025	30.3546	13.68	NS	NA						NA	NA	NA	NA	NA	NA	NA	NA	NA	NA	NA	NA	NA	NA	NA	NA	NA	NA	NA	NA	NA	NA	NA	NA	NA	NA	NA	NA	NA	NA	NA	NA	NA	NA	NA	NA	NA	NA	NA	NA	NA	NA	NA	NA	NA		NA	NA	NA	NA	NA	NA	NA	NA	NA	NA	NA	NA	NA	NA	NA	NA	NA	NA	NA	NA	NA	NA	NA	NA	NA	NA	NA	NA	NA	NA	NA	NA	NA	NA	NA	NA	NA	NA	NA	NA	NA	NA	NA	NA	NA	NA	NA	NA	NA	NA	NA	NA	NA	NA	NA	NA	NA	NA	NA	NA	NA	NA	NA	NA	NA	NA	NA	NA	NA	NA	NA	NA	NA	NA	NA	NA	NA	NA	NA	NA	NA	NA	NA	NA	NA	NA	NA	NA	NA	NA	NA	NA	NA	NA	NA	NA	NA	NA	NA	NA	NA	NA	NA	NA	NA	NA	NA	NA	NA	NA	NA	NA	NA	NA	NA	NA	NA	NA	NA	NA	NA	NA	NA	NA	NA	NA	NA	NA	NA	NA	NA	NA	NA	NA	NA	NA	NA	NA	NA	NA	NA	NA
QDPR	P09417	187/137/124/24/78/56	0.301 (0.83)	0.33 (1.146)	0.199 (1.002)	0.294 (0.935)	-0.494 (1.04)	7.365	1.02742e-06	1	1	0	1	0	0	0	0	0	1	2	1	0	19.05	23.1	240.22	4.06667	4.25	6.55345	7.9467	82.6388	1.39899	1.46206	oligo	NA		Oligo				-0.303 (-0.523, -0.084)	-0.333 (-0.559, -0.107)	-0.202 (-0.624, 0.221)	-0.296 (-0.559, -0.033)	0.492 (0.195, 0.789)	-0.029 (-0.271, 0.212)	0.102 (-0.33, 0.533)	0.007 (-0.269, 0.284)	0.795 (0.486, 1.105)	0.131 (-0.304, 0.566)	0.037 (-0.245, 0.318)	0.825 (0.511, 1.139)	-0.094 (-0.549, 0.361)	0.694 (0.218, 1.169)	0.788 (0.447, 1.129)	-2.719	-2.895	-0.937	-2.213	3.253	-0.239	0.464	0.053	5.052	0.593	0.256	5.161	-0.408	2.864	4.532	0.00674193	0.00392456	0.349218	0.0272771	0.0012059	0.811529	0.643008	0.958029	5.8106e-07	0.553574	0.797818	3.35214e-07	0.683701	0.0043336	7.0471e-06		0.0110871	0.00802892	0.403331	0.0241398	0.00169494	0.829735	0.630716	0.906753	1.96019e-06	0.551726	0.944103	1.24074e-06	0.599203	0.00699601	8.60487e-06	51/32/15/8	0.336 (0.794)	0.264 (0.966)	0.134 (0.816)	-0.884 (1.531)	3.018	0.0183667	-0.307 (-0.615, 0)	-0.241 (-0.62, 0.138)	-0.118 (-0.634, 0.397)	0.868 (0.174, 1.561)	0.066 (-0.375, 0.507)	0.189 (-0.374, 0.752)	1.175 (0.441, 1.909)	0.123 (-0.483, 0.728)	1.109 (0.347, 1.871)	0.986 (0.144, 1.828)	-1.969	-1.252	-0.452	2.462	0.296	0.661	3.151	0.399	2.864	2.305	0.0499319	0.211435	0.651643	0.0143936	0.767631	0.509367	0.00180212	0.690082	0.00449238	0.0218628	37/28/16/19	0.044 (0.86)	-0.19 (1.545)	0.271 (1.052)	-0.088 (0.931)	0.776	0.541659	-0.044 (-0.413, 0.326)	0.272 (-0.151, 0.696)	-0.273 (-0.813, 0.267)	0.099 (-0.4, 0.598)	0.316 (-0.204, 0.836)	-0.229 (-0.848, 0.39)	0.143 (-0.441, 0.726)	-0.545 (-1.199, 0.109)	-0.173 (-0.793, 0.446)	0.372 (-0.325, 1.069)	-0.233	1.265	-0.994	0.39	1.196	-0.728	0.481	-1.64	-0.551	1.05	0.816133	0.206832	0.321251	0.69656	0.232682	0.467122	0.630627	0.102157	0.582021	0.294797	49/64/20/47/29	0.459 (0.813)	0.592 (0.943)	0.23 (1.074)	0.352 (0.941)	-0.653 (0.896)	8.514	1.15882e-07	-0.428 (-0.73, -0.126)	-0.544 (-0.818, -0.271)	-0.2 (-0.644, 0.243)	-0.366 (-0.672, -0.06)	0.657 (0.283, 1.032)	-0.116 (-0.473, 0.24)	0.228 (-0.27, 0.726)	0.062 (-0.323, 0.447)	1.085 (0.644, 1.527)	0.344 (-0.138, 0.827)	0.178 (-0.184, 0.541)	1.202 (0.781, 1.623)	-0.166 (-0.669, 0.337)	0.858 (0.309, 1.406)	1.024 (0.581, 1.467)	-2.783	-3.91	-0.888	-2.354	3.45	-0.641	0.9	0.316	4.834	1.403	0.966	5.614	-0.648	3.073	4.543	0.00565159	0.000108865	0.375232	0.0190849	0.000621657	0.521588	0.368717	0.752175	1.92775e-06	0.161527	0.334461	3.76649e-08	0.517255	0.00226576	7.43116e-06
QPCT	Q16769	187/137/124/24/78/56	0.289 (0.94)	0.199 (0.914)	-0.353 (1.104)	-0.706 (0.957)	-0.993 (0.725)	24.209	3.16119e-22	1	0	0	0	0	0	0	0	1	1	1	1	0	0.175	6.3	0.36	1.36667	4.8	1.34598	48.4553	2.76888	10.5115	36.9183	neuron	Per1						-0.297 (-0.506, -0.089)	-0.207 (-0.422, 0.008)	0.344 (-0.058, 0.747)	0.697 (0.447, 0.947)	0.984 (0.702, 1.267)	0.09 (-0.14, 0.32)	0.642 (0.231, 1.053)	0.994 (0.731, 1.258)	1.282 (0.987, 1.576)	0.552 (0.138, 0.966)	0.904 (0.636, 1.173)	1.192 (0.893, 1.491)	0.352 (-0.081, 0.786)	0.64 (0.187, 1.093)	0.287 (-0.038, 0.613)	-2.798	-1.895	1.681	5.471	6.838	0.768	3.069	7.417	8.551	2.619	6.622	7.833	1.598	2.775	1.736	0.00530856	0.0585366	0.0932497	6.56875e-08	1.98453e-11	0.442975	0.00224281	4.09639e-13	1.01538e-16	0.00904545	7.88858e-11	2.17529e-14	0.110635	0.00568838	0.082998		0.028063	0.653584	0.0303306	3.79634e-08	4.61777e-12	0.11977	0.00118838	6.63143e-12	7.56858e-16	0.0194888	6.27312e-08	8.83382e-12	0.232661	0.0134051	0.0612801	51/32/15/8	0.448 (1.062)	0.446 (0.821)	-0.414 (0.697)	-1.012 (0.529)	5.27	0.0004142	-0.309 (-0.597, -0.02)	-0.259 (-0.614, 0.097)	0.496 (0.012, 0.98)	0.967 (0.316, 1.619)	0.05 (-0.364, 0.464)	0.805 (0.276, 1.334)	1.276 (0.587, 1.965)	0.754 (0.186, 1.323)	1.226 (0.51, 1.941)	0.472 (-0.319, 1.262)	-2.106	-1.43	2.017	2.924	0.238	2.994	3.644	2.611	3.372	1.174	0.0360862	0.153724	0.0446137	0.00373476	0.81175	0.00299714	0.000318814	0.00950326	0.000847598	0.241315	37/28/16/19	0.287 (0.75)	0.408 (0.903)	-0.862 (0.898)	-1.023 (0.879)	9.098	6.35922e-07	-0.291 (-0.608, 0.026)	-0.216 (-0.579, 0.148)	0.756 (0.293, 1.219)	0.951 (0.523, 1.379)	0.075 (-0.371, 0.521)	1.047 (0.517, 1.578)	1.242 (0.742, 1.742)	0.972 (0.411, 1.533)	1.167 (0.635, 1.698)	0.195 (-0.403, 0.792)	-1.809	-1.168	3.216	4.373	0.333	3.887	4.888	3.411	4.324	0.642	0.0714898	0.243684	0.00145437	1.72683e-05	0.739347	0.000126995	1.7218e-06	0.000742812	2.13274e-05	0.521548	49/64/20/47/29	0.123 (0.922)	-0.017 (0.923)	-0.381 (1.15)	-0.746 (1.042)	-0.968 (0.683)	9.785	8.06024e-09	-0.048 (-0.34, 0.244)	0.127 (-0.138, 0.391)	0.458 (0.029, 0.886)	0.708 (0.412, 1.003)	0.973 (0.611, 1.335)	0.175 (-0.17, 0.519)	0.506 (0.025, 0.986)	0.756 (0.384, 1.127)	1.021 (0.595, 1.447)	0.331 (-0.135, 0.797)	0.581 (0.231, 0.931)	0.846 (0.44, 1.253)	0.25 (-0.236, 0.736)	0.515 (-0.014, 1.045)	0.265 (-0.163, 0.693)	-0.321	0.943	2.101	4.71	5.288	0.996	2.067	3.997	4.708	1.396	3.261	4.093	1.011	1.912	1.219	0.748106	0.346377	0.0362908	3.44914e-06	2.07126e-07	0.320009	0.0393571	7.66363e-05	3.49394e-06	0.163477	0.0012071	5.17722e-05	0.312444	0.0565714	0.22362
QPCTL	Q9NXS2	100/79/68/16/37/32	0.213 (0.939)	-0.265 (0.965)	0.108 (1.506)	-0.316 (1.063)	-0.376 (0.658)	3.093	0.00962194	0	0	0	0	0	0	0	0	0	0	0	0	0	0.108333	0.1	0.1	0.133333	0.1	20	18.4615	18.4615	24.6154	18.4615	NS	NA						-0.219 (-0.511, 0.073)	0.259 (-0.046, 0.564)	-0.114 (-0.637, 0.409)	0.31 (-0.064, 0.684)	0.37 (-0.024, 0.765)	0.478 (0.157, 0.799)	0.105 (-0.428, 0.637)	0.529 (0.142, 0.916)	0.589 (0.182, 0.996)	-0.373 (-0.913, 0.166)	0.051 (-0.346, 0.448)	0.111 (-0.305, 0.528)	0.424 (-0.157, 1.005)	0.485 (-0.11, 1.079)	0.06 (-0.409, 0.529)	-1.475	1.669	-0.43	1.632	1.846	2.927	0.387	2.69	2.849	-1.361	0.253	0.526	1.437	1.603	0.253	0.141301	0.0961567	0.667254	0.103688	0.0657368	0.00366004	0.699018	0.00750479	0.00466581	0.174487	0.800277	0.599317	0.151776	0.109861	0.800626		0.177555	0.0640166	0.793458	0.136474	0.095838	0.0031275	0.628231	0.0147115	0.010977	0.193321	0.972196	0.829798	0.235948	0.186944	0.823933	29/19/7/5	0.1 (0.872)	-0.062 (0.905)	-0.705 (0.653)	-0.532 (0.554)	1.332	0.2604	-0.09 (-0.49, 0.309)	0.068 (-0.408, 0.544)	0.7 (-0.034, 1.433)	0.513 (-0.35, 1.376)	0.158 (-0.401, 0.717)	0.79 (-0.002, 1.581)	0.603 (-0.313, 1.52)	0.632 (-0.202, 1.465)	0.445 (-0.502, 1.392)	-0.187 (-1.289, 0.915)	-0.446	0.283	1.884	1.175	0.56	1.972	1.3	1.496	0.929	-0.334	0.655921	0.777885	0.0614313	0.241987	0.576583	0.0504657	0.195494	0.13666	0.35461	0.738475	16/21/9/19/5/11/5/14	0.102 (0.903)	-0.445 (0.793)	0.203 (1.38)	-0.426 (0.789)	1.885	0.115673	-0.141 (-0.607, 0.326)	0.488 (0, 0.977)	-0.249 (-0.871, 0.372)	0.411 (-0.152, 0.974)	0.629 (0.006, 1.252)	-0.109 (-0.837, 0.62)	0.552 (-0.132, 1.235)	-0.738 (-1.483, 0.008)	-0.077 (-0.77, 0.615)	0.66 (-0.12, 1.44)	-0.595	1.976	-0.792	1.442	1.994	-0.295	1.594	-1.954	-0.221	1.672	0.552968	0.0499026	0.429372	0.151395	0.0479114	0.768373	0.11303	0.0524381	0.825659	0.0964817	20/29/34/30/7/13/28/19/16/13	0.406 (1.025)	-0.28 (1.098)	0.174 (1.638)	-0.473 (0.901)	-0.263 (0.56)	2.264	0.0496476	-0.411 (-0.845, 0.024)	0.291 (-0.138, 0.72)	-0.184 (-0.808, 0.44)	0.453 (-0.061, 0.968)	0.254 (-0.352, 0.86)	0.702 (0.166, 1.238)	0.226 (-0.468, 0.921)	0.864 (0.256, 1.471)	0.664 (-0.024, 1.353)	-0.475 (-1.172, 0.221)	0.162 (-0.444, 0.767)	-0.038 (-0.722, 0.647)	0.637 (-0.117, 1.391)	0.438 (-0.387, 1.263)	-0.199 (-0.939, 0.54)	-1.864	1.338	-0.582	1.736	0.826	2.583	0.643	2.803	1.904	-1.346	0.527	-0.108	1.667	1.047	-0.532	0.0638254	0.182368	0.561158	0.0840485	0.409983	0.0105373	0.521079	0.00556431	0.0584093	0.179908	0.598526	0.914017	0.0970811	0.296429	0.595604
QPRT	Q15274	93/82/65/12/35/33	0.401 (0.941)	-0.236 (0.993)	0.054 (1.046)	-0.209 (1.302)	0.155 (1.177)	3.403	0.00521504	1	0	0	0	0	0	0	0	0	0	1	0	1	1.26667	0.3	0.44	1.2	0.1	38.3065	9.07258	13.3065	36.2903	3.02419	NS	NA						-0.448 (-0.763, -0.133)	0.189 (-0.146, 0.525)	-0.101 (-0.738, 0.537)	0.162 (-0.25, 0.574)	-0.202 (-0.623, 0.219)	0.637 (0.292, 0.982)	0.347 (-0.295, 0.989)	0.61 (0.191, 1.03)	0.246 (-0.182, 0.674)	-0.29 (-0.943, 0.363)	-0.027 (-0.463, 0.408)	-0.392 (-0.836, 0.052)	0.263 (-0.432, 0.958)	-0.102 (-0.802, 0.599)	-0.365 (-0.869, 0.14)	-2.801	1.11	-0.311	0.775	-0.945	3.635	1.065	2.863	1.129	-0.874	-0.123	-1.735	0.744	-0.285	-1.423	0.00540569	0.268062	0.756175	0.438971	0.345166	0.000324275	0.287898	0.00448126	0.259668	0.382622	0.902498	0.0836485	0.457232	0.775457	0.155781		0.00467236	0.215712	0.791948	0.418407	0.49432	0.000157978	0.24993	0.00381023	0.161326	0.362249	0.834672	0.111184	0.471672	0.860959	0.218656	NA	NA	NA	NA	NA	NA	NA	NA	NA	NA	NA	NA	NA	NA	NA	NA	NA	NA	NA	NA	NA	NA	NA	NA	NA	NA	NA	NA	NA	NA	NA	NA	NA	NA	NA	NA	NA	14/23/15/13/6/10/8/11	0.771 (0.844)	-0.672 (0.874)	-0.15 (1.439)	0.127 (1.177)	4.637	0.00150301	-0.816 (-1.3, -0.332)	0.667 (0.04, 1.295)	0.093 (-0.607, 0.792)	-0.167 (-0.842, 0.508)	1.483 (0.754, 2.213)	0.909 (0.112, 1.705)	0.649 (-0.126, 1.424)	-0.575 (-1.471, 0.322)	-0.835 (-1.707, 0.038)	-0.26 (-1.169, 0.649)	-3.333	2.102	0.262	-0.49	4.018	2.256	1.655	-1.266	-1.891	-0.565	0.00109421	0.0373235	0.793861	0.624817	9.46029e-05	0.0256094	0.100204	0.20742	0.0606421	0.572921	21/28/31/33/11/9/27/20/11/18	0.235 (0.963)	-0.247 (1.097)	-0.194 (1.012)	-0.163 (1.352)	0.089 (1.244)	0.691	0.63049	-0.254 (-0.736, 0.228)	0.22 (-0.226, 0.667)	0.171 (-0.592, 0.934)	0.106 (-0.43, 0.642)	-0.132 (-0.695, 0.432)	0.474 (-0.086, 1.034)	0.425 (-0.407, 1.257)	0.36 (-0.292, 1.012)	0.122 (-0.55, 0.794)	-0.049 (-0.866, 0.767)	-0.114 (-0.739, 0.511)	-0.352 (-0.995, 0.291)	-0.065 (-0.944, 0.815)	-0.303 (-1.196, 0.591)	-0.238 (-0.949, 0.473)	-1.038	0.974	0.442	0.392	-0.461	1.67	1.007	1.089	0.358	-0.119	-0.36	-1.08	-0.145	-0.668	-0.66	0.300732	0.33118	0.659003	0.69578	0.645548	0.0966199	0.315373	0.277471	0.720575	0.905053	0.719369	0.281677	0.885075	0.505117	0.509848
QSOX1	O00391	187/137/124/24/78/56	-0.178 (1.045)	0.418 (0.886)	-0.63 (1.105)	0.637 (0.895)	-0.796 (1.097)	20.928	2.62737e-19	0	1	0	1	0	0	0	1	0	1	4	0	1	0.7	0.5	0.9	1.43333	1	15.4412	11.0294	19.8529	31.6176	22.0588	NS	NA						0.171 (-0.047, 0.39)	-0.425 (-0.65, -0.2)	0.623 (0.202, 1.044)	-0.644 (-0.905, -0.382)	0.789 (0.493, 1.085)	-0.596 (-0.837, -0.356)	0.452 (0.022, 0.881)	-0.815 (-1.09, -0.54)	0.618 (0.31, 0.926)	1.048 (0.615, 1.481)	-0.218 (-0.499, 0.062)	1.214 (0.902, 1.527)	-1.267 (-1.72, -0.814)	0.166 (-0.308, 0.64)	1.433 (1.093, 1.773)	1.542	-3.714	2.907	-4.83	5.24	-4.868	2.065	-5.812	3.94	4.755	-1.529	7.629	-5.49	0.688	8.275	0.12368	0.000223359	0.00378004	1.73269e-06	2.22494e-07	1.4399e-06	0.0393236	1.001e-08	9.11845e-05	2.48349e-06	0.126739	9.31849e-14	5.94475e-08	0.491733	8.35846e-16		0.0621602	0.000473867	0.00178681	8.04812e-07	8.32787e-07	7.71468e-07	0.0338879	1.12456e-09	0.000636314	1.23165e-06	0.0816937	1.40456e-12	1.18632e-08	0.743631	1.73739e-15	51/32/15/8	-0.002 (1.103)	0.314 (0.859)	0.783 (0.879)	-0.286 (1.188)	2.83	0.0250427	0.059 (-0.255, 0.373)	-0.315 (-0.703, 0.072)	-0.753 (-1.28, -0.227)	0.228 (-0.481, 0.937)	-0.375 (-0.825, 0.076)	-0.813 (-1.388, -0.237)	0.169 (-0.581, 0.919)	-0.438 (-1.057, 0.181)	0.543 (-0.235, 1.322)	0.981 (0.121, 1.842)	0.372	-1.603	-2.817	0.633	-1.636	-2.779	0.443	-1.393	1.373	2.246	0.710458	0.110065	0.00518853	0.527208	0.102895	0.00581391	0.658451	0.164568	0.170714	0.0254828	37/28/16/19	-0.089 (1.034)	0.484 (1.03)	0.591 (0.88)	-0.95 (1.009)	6.96	2.35441e-05	0.082 (-0.271, 0.436)	-0.451 (-0.856, -0.045)	-0.664 (-1.18, -0.148)	0.886 (0.409, 1.364)	-0.533 (-1.03, -0.036)	-0.747 (-1.338, -0.155)	0.804 (0.246, 1.362)	-0.214 (-0.839, 0.412)	1.337 (0.745, 1.929)	1.551 (0.884, 2.217)	0.46	-2.19	-2.533	3.656	-2.11	-2.485	2.837	-0.672	4.445	4.583	0.646186	0.0293837	0.0118401	0.000305602	0.035733	0.0135267	0.00488131	0.501858	1.2694e-05	6.92308e-06	49/64/20/47/29	-0.429 (0.959)	0.442 (0.841)	-0.579 (1.115)	0.605 (0.919)	-0.835 (1.124)	14.308	7.25808e-13	0.463 (0.155, 0.771)	-0.43 (-0.708, -0.151)	0.637 (0.185, 1.088)	-0.622 (-0.934, -0.311)	0.808 (0.426, 1.189)	-0.893 (-1.256, -0.53)	0.174 (-0.333, 0.68)	-1.086 (-1.477, -0.694)	0.344 (-0.105, 0.794)	1.066 (0.575, 1.558)	-0.193 (-0.562, 0.177)	1.237 (0.809, 1.666)	-1.259 (-1.772, -0.747)	0.171 (-0.388, 0.73)	1.43 (0.979, 1.881)	2.957	-3.031	2.772	-3.929	4.163	-4.831	0.673	-5.448	1.507	4.268	-1.026	5.676	-4.83	0.601	6.233	0.00329512	0.00260398	0.00583639	0.000100896	3.87687e-05	1.95473e-06	0.501088	9.06387e-08	0.132686	2.48652e-05	0.305359	2.69834e-08	1.97059e-06	0.54788	1.19547e-09
QSOX2	Q6ZRP7	187/137/124/24/78/56	0.133 (0.897)	0.186 (0.789)	-0.425 (1.203)	-0.497 (1.019)	-0.701 (1.029)	11.997	4.35666e-11	0	0	0	0	0	0	0	1	1	1	2	1	0	0.975	1.7	0.84	0.466667	0.5	21.7553	37.9323	18.743	10.4128	11.1566	NS	NA						-0.13 (-0.34, 0.08)	-0.183 (-0.399, 0.033)	0.429 (0.023, 0.834)	0.5 (0.249, 0.752)	0.704 (0.42, 0.989)	-0.053 (-0.285, 0.178)	0.558 (0.145, 0.972)	0.63 (0.365, 0.895)	0.834 (0.538, 1.131)	0.612 (0.195, 1.029)	0.683 (0.413, 0.954)	0.887 (0.586, 1.188)	0.072 (-0.365, 0.508)	0.276 (-0.18, 0.732)	0.204 (-0.123, 0.531)	-1.212	-1.66	2.077	3.901	4.858	-0.452	2.651	4.668	5.525	2.882	4.969	5.791	0.323	1.187	1.223	0.226006	0.0973987	0.0382133	0.000106625	1.51195e-06	0.651738	0.00823111	3.75736e-06	4.90254e-08	0.00409588	8.79678e-07	1.12943e-08	0.746692	0.235519	0.221663		0.140369	0.106922	0.0575524	6.11458e-05	3.60728e-07	0.846345	0.00893241	8.27311e-07	4.54381e-09	0.00715805	7.16297e-07	3.19625e-09	0.576164	0.128005	0.166352	51/32/15/8	0.252 (1.029)	0.201 (0.715)	-0.813 (0.607)	-0.657 (1.085)	4.853	0.000841847	-0.271 (-0.576, 0.034)	-0.185 (-0.561, 0.191)	0.804 (0.293, 1.316)	0.685 (-0.004, 1.373)	0.086 (-0.352, 0.524)	1.075 (0.516, 1.634)	0.956 (0.227, 1.684)	0.989 (0.388, 1.59)	0.87 (0.113, 1.626)	-0.12 (-0.955, 0.716)	-1.747	-0.967	3.096	1.958	0.387	3.785	2.582	3.239	2.263	-0.282	0.0816262	0.334561	0.00215549	0.0511752	0.698976	0.000187279	0.0103306	0.00134187	0.0243812	0.778305	37/28/16/19	0.103 (0.73)	0.071 (0.729)	-0.038 (0.965)	-0.709 (1.056)	2.958	0.0203136	-0.1 (-0.436, 0.236)	-0.089 (-0.475, 0.297)	0.078 (-0.413, 0.57)	0.744 (0.289, 1.198)	0.011 (-0.462, 0.485)	0.178 (-0.385, 0.741)	0.844 (0.313, 1.375)	0.167 (-0.429, 0.762)	0.833 (0.269, 1.397)	0.666 (0.032, 1.3)	-0.586	-0.453	0.313	3.222	0.047	0.623	3.128	0.551	2.907	2.066	0.558295	0.651192	0.754818	0.00142233	0.962157	0.533938	0.00194519	0.581911	0.00394697	0.0397139	49/64/20/47/29	0.032 (0.867)	0.23 (0.853)	-0.584 (1.198)	-0.553 (1.101)	-0.708 (1.034)	7.369	1.29075e-06	-0.06 (-0.373, 0.252)	-0.245 (-0.528, 0.039)	0.538 (0.079, 0.997)	0.564 (0.248, 0.881)	0.725 (0.338, 1.113)	-0.184 (-0.553, 0.185)	0.599 (0.084, 1.113)	0.625 (0.227, 1.023)	0.786 (0.329, 1.243)	0.783 (0.283, 1.282)	0.809 (0.434, 1.184)	0.97 (0.535, 1.405)	0.026 (-0.495, 0.547)	0.187 (-0.38, 0.755)	0.161 (-0.297, 0.62)	-0.38	-1.697	2.306	3.505	3.68	-0.98	2.285	3.085	3.383	3.082	4.238	4.379	0.099	0.649	0.692	0.704421	0.0904719	0.0216567	0.000509426	0.000266099	0.327515	0.0228372	0.00218008	0.000789591	0.00220188	2.82555e-05	1.5328e-05	0.921361	0.516688	0.489649
RAB10	P61026	48/34/27/8/30/17	-0.308 (0.413)	-0.285 (0.364)	-0.072 (0.857)	-0.35 (0.491)	-0.162 (0.259)	1.523	0.185545	0	0	0	0	0	1	0	0	1	0	3	0	0	19.625	15.1	17.92	15.2	5	26.9408	20.7289	24.6002	20.8662	6.86389	NS	Fib3	Fib3					0.308 (0.015, 0.602)	0.285 (-0.03, 0.6)	0.072 (-0.427, 0.571)	0.35 (0.045, 0.654)	0.162 (-0.207, 0.532)	-0.023 (-0.36, 0.314)	-0.236 (-0.75, 0.278)	0.041 (-0.286, 0.369)	-0.146 (-0.534, 0.243)	-0.213 (-0.74, 0.313)	0.065 (-0.282, 0.412)	-0.123 (-0.527, 0.282)	0.278 (-0.243, 0.798)	0.09 (-0.47, 0.651)	-0.187 (-0.584, 0.21)	2.078	1.79	0.285	2.27	0.869	-0.137	-0.909	0.249	-0.742	-0.799	0.368	-0.598	1.054	0.319	-0.932	0.0393503	0.0754433	0.776243	0.0245825	0.385937	0.891438	0.364978	0.803314	0.459295	0.425282	0.713056	0.550768	0.293371	0.750347	0.352901		0.0540466	0.196447	0.902091	0.0346932	0.422325	0.653291	0.317631	0.828801	0.494709	0.494645	0.519411	0.77156	0.260672	0.673879	0.384797	NA	NA	NA	NA	NA	NA	NA	NA	NA	NA	NA	NA	NA	NA	NA	NA	NA	NA	NA	NA	NA	NA	NA	NA	NA	NA	NA	NA	NA	NA	NA	NA	NA	NA	NA	NA	NA	9/7/5/4	NA	NA	NA	NA	NA	NA	NA	NA	NA	NA	NA	NA	NA	NA	NA	NA	NA	NA	NA	NA	NA	NA	NA	NA	NA	NA	NA	NA	NA	NA	NA	NA	NA	NA	NA	NA	36/13/51/13/12/8/28/19/19/10	-0.465 (0.487)	-0.371 (0.375)	-0.072 (0.857)	-0.233 (0.46)	-0.182 (0.33)	0.946	0.454475	0.458 (-0.018, 0.933)	0.302 (-0.176, 0.779)	0.018 (-0.561, 0.598)	0.202 (-0.207, 0.611)	0.129 (-0.403, 0.661)	-0.156 (-0.75, 0.438)	-0.439 (-1.117, 0.239)	-0.256 (-0.802, 0.291)	-0.329 (-0.98, 0.323)	-0.283 (-0.96, 0.393)	-0.1 (-0.645, 0.445)	-0.173 (-0.818, 0.472)	0.183 (-0.453, 0.82)	0.11 (-0.615, 0.836)	-0.073 (-0.667, 0.52)	1.909	1.252	0.063	0.978	0.48	-0.52	-1.284	-0.928	-1.001	-0.83	-0.363	-0.531	0.571	0.302	-0.244	0.0590745	0.21347	0.950032	0.330245	0.632329	0.60384	0.201883	0.355801	0.319329	0.408238	0.717312	0.59626	0.568937	0.763406	0.807527
RAB11A	P62491	44/23/31/13/13/12	-0.148 (1.637)	-0.407 (0.932)	1.356 (1.703)	-0.155 (0.456)	0.4 (1.776)	4.092	0.00175072	0	0	1	0	0	0	0	0	0	0	3	0	0	6.65	16	7.3	7.03333	5.05	15.8208	38.065	17.3672	16.7328	12.0143	NS	Fib3; Fib2	capEndo; vEndo					0.141 (-0.492, 0.774)	0.4 (-0.176, 0.977)	-1.362 (-2.139, -0.586)	0.148 (-0.629, 0.925)	-0.406 (-1.208, 0.395)	0.259 (-0.417, 0.936)	-1.503 (-2.357, -0.65)	0.007 (-0.846, 0.861)	-0.547 (-1.423, 0.329)	-1.763 (-2.575, -0.95)	-0.252 (-1.065, 0.56)	-0.807 (-1.643, 0.029)	1.51 (0.545, 2.475)	0.956 (-0.029, 1.94)	-0.554 (-1.539, 0.43)	0.44	1.373	-3.471	0.377	-1.004	0.758	-3.484	0.016	-1.236	-4.29	-0.614	-1.909	3.097	1.92	-1.114	0.660329	0.172015	0.000705286	0.706742	0.317381	0.449621	0.000673749	0.986932	0.218618	3.45591e-05	0.540048	0.0585144	0.00239819	0.0570233	0.267387		0.698623	0.134691	0.000746701	0.730251	0.361543	0.354561	0.0008192	0.977433	0.266463	2.94828e-05	0.451771	0.0539704	0.00283514	0.0582766	0.302635	NA	NA	NA	NA	NA	NA	NA	NA	NA	NA	NA	NA	NA	NA	NA	NA	NA	NA	NA	NA	NA	NA	NA	NA	NA	NA	NA	NA	NA	NA	NA	NA	NA	NA	NA	NA	NA	5/9/4/5	NA	NA	NA	NA	NA	NA	NA	NA	NA	NA	NA	NA	NA	NA	NA	NA	NA	NA	NA	NA	NA	NA	NA	NA	NA	NA	NA	NA	NA	NA	NA	NA	NA	NA	NA	NA	10/11/11/3/4	NA	NA	NA	NA	NA	NA	NA	NA	NA	NA	NA	NA	NA	NA	NA	NA	NA	NA	NA	NA	NA	NA	NA	NA	NA	NA	NA	NA	NA	NA	NA	NA	NA	NA	NA	NA	NA	NA	NA	NA	NA	NA	NA	NA	NA	NA	NA	NA	NA	NA	NA	NA
RAB14	P61106	187/137/124/24/78/56	0.286 (0.827)	0.257 (0.767)	0.417 (1.21)	-0.472 (0.883)	-0.118 (1.907)	7.37	1.01754e-06	1	1	0	0	0	0	0	0	1	0	3	1	0	10.2917	15.6	12.94	11.1	3.45	19.2794	29.2235	24.2405	20.7937	6.46289	NS	NA	capEndo					-0.293 (-0.522, -0.064)	-0.264 (-0.5, -0.028)	-0.424 (-0.865, 0.018)	0.465 (0.191, 0.739)	0.111 (-0.199, 0.421)	0.029 (-0.223, 0.281)	-0.13 (-0.581, 0.32)	0.758 (0.469, 1.047)	0.404 (0.082, 0.727)	-0.16 (-0.613, 0.294)	0.729 (0.435, 1.023)	0.375 (0.048, 0.703)	0.889 (0.414, 1.363)	0.535 (0.038, 1.031)	-0.354 (-0.71, 0.003)	-2.516	-2.199	-1.885	3.33	0.705	0.228	-0.569	5.159	2.461	-0.691	4.868	2.249	3.674	2.116	-1.949	0.0121369	0.0282622	0.0598721	0.000923114	0.480871	0.819742	0.569705	3.38632e-07	0.0141276	0.489757	1.4459e-06	0.0248688	0.000260255	0.0347631	0.0517769		0.0240727	0.0769941	0.083156	0.00113319	0.534587	0.715264	0.583593	1.3633e-06	0.0290942	0.455867	1.10384e-05	0.0615394	0.000511634	0.0548412	0.0490082	51/32/15/8	0.248 (1.054)	0.299 (0.855)	-0.665 (0.911)	-0.16 (0.988)	2.788	0.0268128	-0.223 (-0.534, 0.088)	-0.206 (-0.59, 0.177)	0.68 (0.159, 1.201)	0.171 (-0.531, 0.873)	0.017 (-0.429, 0.463)	0.903 (0.333, 1.473)	0.394 (-0.349, 1.136)	0.886 (0.274, 1.499)	0.377 (-0.394, 1.148)	-0.509 (-1.361, 0.342)	-1.411	-1.059	2.568	0.48	0.074	3.119	1.044	2.847	0.963	-1.177	0.159299	0.290709	0.010724	0.631782	0.941286	0.00200055	0.297371	0.00472721	0.336313	0.240204	37/28/16/19	0.348 (0.743)	0.055 (0.662)	-0.355 (1.038)	0.12 (3.039)	1.078	0.367742	-0.356 (-0.777, 0.066)	-0.05 (-0.533, 0.434)	0.295 (-0.321, 0.911)	-0.176 (-0.746, 0.394)	0.306 (-0.288, 0.9)	0.651 (-0.055, 1.357)	0.18 (-0.486, 0.846)	0.345 (-0.402, 1.092)	-0.126 (-0.833, 0.581)	-0.471 (-1.266, 0.324)	-1.66	-0.202	0.943	-0.607	1.014	1.814	0.531	0.909	-0.351	-1.166	0.0981174	0.839794	0.346598	0.544097	0.311588	0.0707812	0.595732	0.364004	0.725816	0.244732	49/64/20/47/29	0.279 (0.602)	0.324 (0.76)	0.329 (0.884)	-0.45 (0.827)	-0.263 (0.949)	5.131	0.000143229	-0.251 (-0.532, 0.03)	-0.286 (-0.541, -0.032)	-0.298 (-0.71, 0.114)	0.431 (0.147, 0.716)	0.259 (-0.09, 0.607)	-0.035 (-0.367, 0.296)	-0.047 (-0.51, 0.415)	0.682 (0.325, 1.04)	0.51 (0.099, 0.92)	-0.012 (-0.46, 0.437)	0.718 (0.381, 1.055)	0.545 (0.154, 0.936)	0.73 (0.262, 1.198)	0.557 (0.047, 1.067)	-0.173 (-0.585, 0.239)	-1.756	-2.212	-1.422	2.984	1.461	-0.209	-0.201	3.752	2.442	-0.052	4.187	2.739	3.066	2.147	-0.825	0.0799531	0.0275392	0.155781	0.00302641	0.144938	0.834273	0.841166	0.000202148	0.0150442	0.958542	3.50703e-05	0.00644886	0.00232108	0.0324217	0.409756
RAB17	Q9H0T7	5/0/4/1/2/2	NA	NA	NA	NA	NA	NA	NA	0	0	0	0	0	0	0	0	0	0	0	0	0	0.1	0.1	0.1	0.1	0.15	18.1818	18.1818	18.1818	18.1818	27.2727	NS	NA						NA	NA	NA	NA	NA	NA	NA	NA	NA	NA	NA	NA	NA	NA	NA	NA	NA	NA	NA	NA	NA	NA	NA	NA	NA	NA	NA	NA	NA	NA	NA	NA	NA	NA	NA	NA	NA	NA	NA	NA	NA	NA	NA	NA	NA		NA	NA	NA	NA	NA	NA	NA	NA	NA	NA	NA	NA	NA	NA	NA	NA	NA	NA	NA	NA	NA	NA	NA	NA	NA	NA	NA	NA	NA	NA	NA	NA	NA	NA	NA	NA	NA	NA	NA	NA	NA	NA	NA	NA	NA	NA	NA	NA	NA	NA	NA	NA	NA	NA	NA	NA	NA	NA	NA	NA	NA	NA	NA	NA	NA	NA	NA	NA	NA	NA	NA	NA	NA	NA	NA	NA	NA	NA	NA	NA	NA	NA	NA	NA	NA	NA	NA	NA	NA	NA	NA	NA	NA	NA	NA	NA	NA	NA	NA	NA	NA	NA	NA	NA	NA	NA	NA	NA	NA	NA	NA	NA	NA	NA	NA	NA	NA	NA	NA	NA	NA	NA	NA	NA	NA	NA	NA	NA	NA	NA	NA	NA	NA	NA	NA	NA	NA	NA	NA	NA	NA	NA
RAB18	Q9NP72	9/7/8/1/1/5	NA	NA	NA	NA	NA	NA	NA	0	0	0	0	0	0	0	0	0	0	0	0	0	8.775	12.5	5.34	3.36667	1.35	28.0068	39.8957	17.0435	10.7453	4.30874	NS	NA						NA	NA	NA	NA	NA	NA	NA	NA	NA	NA	NA	NA	NA	NA	NA	NA	NA	NA	NA	NA	NA	NA	NA	NA	NA	NA	NA	NA	NA	NA	NA	NA	NA	NA	NA	NA	NA	NA	NA	NA	NA	NA	NA	NA	NA		NA	NA	NA	NA	NA	NA	NA	NA	NA	NA	NA	NA	NA	NA	NA	NA	NA	NA	NA	NA	NA	NA	NA	NA	NA	NA	NA	NA	NA	NA	NA	NA	NA	NA	NA	NA	NA	NA	NA	NA	NA	NA	NA	NA	NA	NA	NA	NA	NA	NA	NA	NA	NA	NA	NA	NA	NA	NA	NA	NA	NA	NA	NA	NA	NA	NA	NA	NA	NA	NA	NA	NA	NA	NA	NA	NA	NA	NA	NA	NA	NA	NA	NA	NA	NA	NA	NA	NA	NA	NA	NA	NA	NA	NA	NA	NA	NA	NA	NA	NA	NA	NA	NA	NA	NA	NA	NA	NA	NA	NA	NA	NA	NA	NA	NA	NA	NA	NA	NA	NA	NA	NA	NA	NA	NA	NA	NA	NA	NA	NA	NA	NA	NA	NA	NA	NA	NA	NA	NA	NA	NA	NA
RAB1A	P62820	135/95/84/20/50/40	-0.167 (0.666)	-0.212 (0.914)	0.519 (1.091)	0.053 (0.763)	0.303 (1.326)	3.546	0.00376087	0	0	1	0	0	0	0	0	0	0	3	0	0	21.4083	47.7	16.6	78.2	8.05	12.4497	27.7393	9.6535	45.4761	4.68137	microglia.macrophage	NA				1		0.167 (-0.079, 0.413)	0.212 (-0.043, 0.468)	-0.519 (-0.959, -0.079)	-0.053 (-0.357, 0.251)	-0.303 (-0.634, 0.027)	0.045 (-0.23, 0.32)	-0.686 (-1.138, -0.234)	-0.22 (-0.541, 0.101)	-0.47 (-0.816, -0.124)	-0.731 (-1.188, -0.275)	-0.265 (-0.593, 0.063)	-0.516 (-0.868, -0.163)	0.466 (-0.02, 0.952)	0.216 (-0.287, 0.719)	-0.25 (-0.64, 0.139)	1.336	1.636	-2.319	-0.341	-1.803	0.324	-2.985	-1.346	-2.671	-3.147	-1.589	-2.873	1.887	0.844	-1.264	0.182408	0.102553	0.0208877	0.733532	0.072151	0.746134	0.00299974	0.178875	0.00786443	0.00176853	0.112881	0.00427419	0.0598891	0.399331	0.20694		0.181847	0.0763955	0.0205077	0.750968	0.0872174	0.626172	0.00288413	0.185926	0.010104	0.00127059	0.0924928	0.00388029	0.0572461	0.365262	0.227048	32/20/7/6	-0.412 (0.733)	-0.326 (0.94)	-0.171 (0.299)	1.089 (1.345)	3.726	0.00603713	0.406 (0.034, 0.779)	0.358 (-0.114, 0.83)	0.163 (-0.57, 0.897)	-1.076 (-1.863, -0.288)	-0.048 (-0.599, 0.503)	-0.243 (-1.03, 0.544)	-1.482 (-2.323, -0.642)	-0.195 (-1.031, 0.641)	-1.434 (-2.319, -0.549)	-1.239 (-2.29, -0.188)	2.15	1.497	0.439	-2.695	-0.172	-0.609	-3.478	-0.461	-3.197	-2.325	0.0328165	0.135946	0.661206	0.00767082	0.863925	0.543159	0.000624486	0.645569	0.0016229	0.0211384	8/29/9/19/6/10/4/15	0 (0.68)	-0.175 (0.929)	0.213 (0.49)	0.47 (1.717)	1.047	0.383983	-0.001 (-0.41, 0.407)	0.2 (-0.299, 0.699)	-0.218 (-0.876, 0.441)	-0.47 (-1.015, 0.076)	0.201 (-0.397, 0.8)	-0.216 (-0.951, 0.518)	-0.468 (-1.104, 0.167)	-0.418 (-1.21, 0.375)	-0.67 (-1.368, 0.029)	-0.252 (-1.067, 0.563)	-0.006	0.791	-0.651	-1.697	0.663	-0.581	-1.453	-1.039	-1.891	-0.61	0.995264	0.429965	0.51556	0.0911673	0.50799	0.561994	0.147781	0.299982	0.0600536	0.542457	15/34/19/45/4/16/14/33/10/19	-0.079 (0.525)	-0.178 (0.913)	0.313 (0.883)	0.051 (0.888)	-0.077 (0.796)	0.98	0.430194	0.075 (-0.269, 0.418)	0.195 (-0.115, 0.505)	-0.358 (-0.834, 0.118)	-0.047 (-0.394, 0.299)	0.101 (-0.337, 0.539)	0.12 (-0.286, 0.527)	-0.433 (-0.975, 0.11)	-0.122 (-0.559, 0.315)	0.026 (-0.486, 0.539)	-0.553 (-1.076, -0.029)	-0.242 (-0.654, 0.169)	-0.094 (-0.583, 0.395)	0.311 (-0.237, 0.858)	0.459 (-0.151, 1.069)	0.148 (-0.366, 0.663)	0.428	1.239	-1.48	-0.269	0.454	0.583	-1.568	-0.549	0.102	-2.079	-1.16	-0.378	1.116	1.481	0.568	0.668666	0.216323	0.139906	0.788477	0.649952	0.560348	0.117937	0.583181	0.919156	0.0385206	0.247112	0.705547	0.265492	0.139867	0.57074
RAB1B	Q9H0U4	3/2/1/0/0/1	NA	NA	NA	NA	NA	NA	NA	0	0	0	0	0	0	0	0	0	0	0	0	0	3.19167	0.5	1.3	1.63333	3.6	31.2143	4.88998	12.7139	15.9739	35.2078	NS	NA						NA	NA	NA	NA	NA	NA	NA	NA	NA	NA	NA	NA	NA	NA	NA	NA	NA	NA	NA	NA	NA	NA	NA	NA	NA	NA	NA	NA	NA	NA	NA	NA	NA	NA	NA	NA	NA	NA	NA	NA	NA	NA	NA	NA	NA		NA	NA	NA	NA	NA	NA	NA	NA	NA	NA	NA	NA	NA	NA	NA	NA	NA	NA	NA	NA	NA	NA	NA	NA	NA	NA	NA	NA	NA	NA	NA	NA	NA	NA	NA	NA	NA	NA	NA	NA	NA	NA	NA	NA	NA	NA	NA	NA	NA	NA	NA	NA	NA	NA	NA	NA	NA	NA	NA	NA	NA	NA	NA	NA	NA	NA	NA	NA	NA	NA	NA	NA	NA	NA	NA	NA	NA	NA	NA	NA	NA	NA	NA	NA	NA	NA	NA	NA	NA	NA	NA	NA	NA	NA	NA	NA	NA	NA	NA	NA	NA	NA	NA	NA	NA	NA	NA	NA	NA	NA	NA	NA	NA	NA	NA	NA	NA	NA	NA	NA	NA	NA	NA	NA	NA	NA	NA	NA	NA	NA	NA	NA	NA	NA	NA	NA	NA	NA	NA	NA	NA	NA
RAB21	Q9UL25	20/10/13/3/4/4	NA	NA	NA	NA	NA	NA	NA	0	0	0	0	0	0	0	0	0	0	0	0	0	9.50833	10.3	11.58	11.0667	4.9	20.0788	21.7506	24.4536	23.3696	10.3474	NS	NA	aEndo					NA	NA	NA	NA	NA	NA	NA	NA	NA	NA	NA	NA	NA	NA	NA	NA	NA	NA	NA	NA	NA	NA	NA	NA	NA	NA	NA	NA	NA	NA	NA	NA	NA	NA	NA	NA	NA	NA	NA	NA	NA	NA	NA	NA	NA		NA	NA	NA	NA	NA	NA	NA	NA	NA	NA	NA	NA	NA	NA	NA	NA	NA	NA	NA	NA	NA	NA	NA	NA	NA	NA	NA	NA	NA	NA	NA	NA	NA	NA	NA	NA	NA	NA	NA	NA	NA	NA	NA	NA	NA	NA	NA	NA	NA	NA	NA	NA	NA	NA	NA	NA	NA	NA	NA	NA	NA	NA	NA	NA	NA	NA	NA	NA	NA	NA	NA	NA	NA	NA	NA	NA	NA	NA	NA	NA	NA	NA	NA	NA	NA	NA	NA	NA	NA	NA	NA	NA	NA	NA	NA	NA	NA	NA	NA	NA	NA	NA	NA	NA	NA	NA	NA	NA	NA	NA	NA	NA	NA	NA	NA	NA	NA	NA	NA	NA	NA	NA	NA	NA	NA	NA	NA	NA	NA	NA	NA	NA	NA	NA	NA	NA	NA	NA	NA	NA	NA	NA
RAB2A	P61019	128/97/77/16/55/35	0.415 (0.763)	0.364 (0.744)	1.237 (0.967)	-0.062 (0.723)	0.098 (1.661)	7.416	1.14257e-06	1	1	1	0	0	0	0	0	0	0	3	0	0	9.95	23.2	12.06	6.63333	3.65	17.9301	41.8068	21.7323	11.9534	6.57737	neuron	NA				1		-0.421 (-0.671, -0.17)	-0.37 (-0.639, -0.102)	-1.243 (-1.737, -0.75)	0.056 (-0.244, 0.356)	-0.104 (-0.459, 0.251)	0.05 (-0.234, 0.335)	-0.823 (-1.325, -0.32)	0.477 (0.162, 0.791)	0.317 (-0.05, 0.684)	-0.873 (-1.385, -0.362)	0.426 (0.097, 0.755)	0.266 (-0.113, 0.646)	1.299 (0.77, 1.828)	1.139 (0.577, 1.701)	-0.16 (-0.562, 0.243)	-3.301	-2.712	-4.951	0.365	-0.576	0.349	-3.219	2.981	1.696	-3.355	2.548	1.379	4.829	3.986	-0.78	0.00105039	0.00698236	1.08696e-06	0.715397	0.564849	0.727295	0.00139097	0.00304816	0.0906389	0.000868433	0.0111948	0.168575	1.95097e-06	7.96702e-05	0.435668		0.00125375	0.00671446	1.6451e-06	0.706532	0.545437	0.801586	0.00169968	0.00322746	0.101583	0.00138203	0.0101391	0.164966	2.67832e-06	0.000119743	0.416102	37/22/11/5	0.276 (0.732)	0.363 (0.693)	-0.345 (0.74)	-0.81 (0.86)	2.892	0.0234302	-0.282 (-0.627, 0.063)	-0.381 (-0.811, 0.049)	0.342 (-0.23, 0.913)	0.809 (-0.015, 1.633)	-0.099 (-0.593, 0.396)	0.624 (0.003, 1.245)	1.091 (0.227, 1.956)	0.723 (0.046, 1.399)	1.19 (0.285, 2.095)	0.467 (-0.509, 1.444)	-1.611	-1.746	1.18	1.936	-0.394	1.982	2.489	2.107	2.592	0.944	0.108704	0.0823292	0.239588	0.0542457	0.694303	0.048851	0.0136507	0.0363508	0.0102487	0.346489	9/28/10/18/3/13/7/12	0.523 (0.648)	0.333 (0.836)	0.068 (0.872)	0.737 (2.286)	2.693	0.0323097	-0.532 (-0.969, -0.095)	-0.366 (-0.903, 0.171)	-0.086 (-0.699, 0.528)	-0.753 (-1.385, -0.12)	0.166 (-0.471, 0.803)	0.446 (-0.262, 1.155)	-0.221 (-0.945, 0.504)	0.28 (-0.496, 1.056)	-0.387 (-1.176, 0.402)	-0.667 (-1.505, 0.171)	-2.399	-1.344	-0.275	-2.345	0.515	1.243	-0.6	0.713	-0.966	-1.57	0.0173755	0.180427	0.78339	0.0200506	0.607396	0.215541	0.549087	0.477017	0.335046	0.117981	17/32/27/37/4/16/16/31/11/18	0.481 (0.881)	0.38 (0.746)	1.237 (0.967)	-0.016 (0.645)	-0.075 (1.182)	6.244	1.75443e-05	-0.473 (-0.839, -0.107)	-0.369 (-0.717, -0.02)	-1.229 (-1.72, -0.738)	0.012 (-0.356, 0.379)	0.065 (-0.398, 0.528)	0.104 (-0.339, 0.548)	-0.756 (-1.319, -0.192)	0.485 (0.02, 0.949)	0.538 (-0.007, 1.083)	-0.86 (-1.412, -0.308)	0.38 (-0.071, 0.832)	0.433 (-0.1, 0.966)	1.24 (0.673, 1.808)	1.293 (0.656, 1.931)	0.053 (-0.493, 0.599)	-2.547	-2.085	-4.933	0.062	0.275	0.463	-2.641	2.054	1.943	-3.067	1.659	1.601	4.307	3.999	0.191	0.0114683	0.0381004	1.46811e-06	0.950782	0.783804	0.643668	0.00877082	0.0410237	0.0530854	0.00239417	0.0983061	0.110578	2.36295e-05	8.35433e-05	0.848394
RAB39A	Q14964	32/20/16/0/17/7	NA	NA	NA	NA	NA	NA	NA	0	0	0	0	0	0	0	0	0	0	0	0	0	0.466667	1.9	0.78	3.6	0.1	6.81597	27.7507	11.3924	52.5803	1.46056	microglia.macrophage	NA						NA	NA	NA	NA	NA	NA	NA	NA	NA	NA	NA	NA	NA	NA	NA	NA	NA	NA	NA	NA	NA	NA	NA	NA	NA	NA	NA	NA	NA	NA	NA	NA	NA	NA	NA	NA	NA	NA	NA	NA	NA	NA	NA	NA	NA		NA	NA	NA	NA	NA	NA	NA	NA	NA	NA	NA	NA	NA	NA	NA	NA	NA	NA	NA	NA	NA	NA	NA	NA	NA	NA	NA	NA	NA	NA	NA	NA	NA	NA	NA	NA	NA	NA	NA	NA	NA	NA	NA	NA	NA	NA	NA	NA	NA	NA	NA	NA	NA	NA	NA	NA	NA	NA	NA	NA	NA	NA	NA	NA	NA	NA	NA	NA	NA	NA	NA	NA	NA	NA	NA	NA	NA	NA	NA	NA	NA	NA	NA	NA	NA	NA	NA	NA	NA	NA	NA	NA	NA	NA	NA	NA	NA	NA	NA	NA	NA	NA	NA	NA	NA	NA	NA	NA	NA	NA	NA	NA	NA	NA	NA	NA	NA	NA	NA	NA	NA	NA	NA	NA	NA	NA	NA	NA	NA	NA	NA	NA	NA	NA	NA	NA	NA	NA	NA	NA	NA	NA
RAB3A	P20336	120/86/76/19/43/38	0.317 (1.108)	0.452 (0.866)	0.306 (1.081)	-0.236 (0.942)	-0.214 (0.884)	4.975	0.000200457	1	1	0	0	0	0	0	0	0	0	2	0	0	1.45	14.2	0.76	0.6	1.9	7.6679	75.0925	4.01904	3.17292	10.0476	neuron	NA						-0.329 (-0.602, -0.055)	-0.463 (-0.747, -0.18)	-0.318 (-0.796, 0.16)	0.224 (-0.12, 0.568)	0.202 (-0.158, 0.563)	-0.135 (-0.44, 0.17)	0.011 (-0.48, 0.502)	0.553 (0.191, 0.914)	0.531 (0.154, 0.908)	0.145 (-0.351, 0.642)	0.687 (0.318, 1.057)	0.666 (0.281, 1.051)	0.542 (0.009, 1.075)	0.52 (-0.024, 1.064)	-0.022 (-0.453, 0.409)	-2.363	-3.211	-1.308	1.28	1.104	-0.869	0.043	3.006	2.769	0.576	3.659	3.403	1.998	1.881	-0.099	0.0186211	0.00143854	0.191668	0.201409	0.270311	0.38553	0.965617	0.00282859	0.00589996	0.565046	0.000289895	0.000737403	0.0464282	0.0607718	0.921468		0.0160859	0.00225174	0.168678	0.18913	0.240992	0.470665	0.994688	0.00240247	0.00451797	0.651446	0.000404873	0.000785161	0.038857	0.0486206	0.946059	NA	NA	NA	NA	NA	NA	NA	NA	NA	NA	NA	NA	NA	NA	NA	NA	NA	NA	NA	NA	NA	NA	NA	NA	NA	NA	NA	NA	NA	NA	NA	NA	NA	NA	NA	NA	NA	10/27/13/15/8/8/1/18	0.426 (1.162)	0.42 (0.601)	-0.396 (1.253)	-0.12 (0.851)	2.269	0.0635818	-0.442 (-0.861, -0.024)	-0.435 (-0.976, 0.107)	0.428 (-0.293, 1.149)	0.145 (-0.356, 0.646)	0.008 (-0.627, 0.642)	0.871 (0.076, 1.666)	0.587 (-0.014, 1.189)	0.863 (-0.004, 1.73)	0.58 (-0.112, 1.271)	-0.283 (-1.118, 0.551)	-2.088	-1.584	1.172	0.571	0.024	2.161	1.926	1.964	1.654	-0.67	0.0382295	0.1149	0.242851	0.568811	0.980936	0.0320285	0.0556374	0.0511082	0.0998035	0.503881	16/33/23/41/3/17/16/31/13/16	0.258 (1.135)	0.357 (0.929)	0.158 (1.04)	-0.193 (0.914)	-0.286 (0.817)	1.885	0.0974604	-0.267 (-0.653, 0.119)	-0.363 (-0.717, -0.009)	-0.165 (-0.675, 0.345)	0.176 (-0.218, 0.57)	0.281 (-0.239, 0.801)	-0.096 (-0.554, 0.362)	0.102 (-0.48, 0.685)	0.443 (-0.05, 0.936)	0.548 (-0.049, 1.145)	0.198 (-0.368, 0.765)	0.539 (0.072, 1.007)	0.644 (0.069, 1.219)	0.341 (-0.256, 0.938)	0.446 (-0.238, 1.129)	0.105 (-0.498, 0.707)	-1.364	-2.02	-0.636	0.882	1.064	-0.413	0.346	1.771	1.809	0.69	2.273	2.207	1.126	1.284	0.342	0.173833	0.0444375	0.525335	0.378733	0.288471	0.679757	0.729742	0.0777208	0.0716733	0.490865	0.0238867	0.0281971	0.261333	0.200413	0.732916
RAB3GAP1	Q15042	6/2/1/4/1/0	NA	NA	NA	NA	NA	NA	NA	0	0	0	0	0	0	0	0	0	0	0	0	1	5.60833	15.2	4.14	3.7	1.75	18.4495	50.0027	13.6192	12.1717	5.75689	neuron	NA						NA	NA	NA	NA	NA	NA	NA	NA	NA	NA	NA	NA	NA	NA	NA	NA	NA	NA	NA	NA	NA	NA	NA	NA	NA	NA	NA	NA	NA	NA	NA	NA	NA	NA	NA	NA	NA	NA	NA	NA	NA	NA	NA	NA	NA		NA	NA	NA	NA	NA	NA	NA	NA	NA	NA	NA	NA	NA	NA	NA	NA	NA	NA	NA	NA	NA	NA	NA	NA	NA	NA	NA	NA	NA	NA	NA	NA	NA	NA	NA	NA	NA	NA	NA	NA	NA	NA	NA	NA	NA	NA	NA	NA	NA	NA	NA	NA	NA	NA	NA	NA	NA	NA	NA	NA	NA	NA	NA	NA	NA	NA	NA	NA	NA	NA	NA	NA	NA	NA	NA	NA	NA	NA	NA	NA	NA	NA	NA	NA	NA	NA	NA	NA	NA	NA	NA	NA	NA	NA	NA	NA	NA	NA	NA	NA	NA	NA	NA	NA	NA	NA	NA	NA	NA	NA	NA	NA	NA	NA	NA	NA	NA	NA	NA	NA	NA	NA	NA	NA	NA	NA	NA	NA	NA	NA	NA	NA	NA	NA	NA	NA	NA	NA	NA	NA	NA	NA
RAB4A	P20338	120/79/76/15/48/32	-0.198 (0.662)	-0.156 (0.844)	-0.841 (0.696)	-0.027 (0.802)	0.006 (1.025)	2.898	0.0139908	0	0	0	0	0	0	0	1	0	0	5	0	0	12.9583	12.6	7.6	3.2	2.75	33.1345	32.2182	19.4332	8.1824	7.03175	NS	NA						0.198 (-0.05, 0.446)	0.156 (-0.095, 0.407)	0.841 (0.372, 1.31)	0.027 (-0.266, 0.319)	-0.006 (-0.346, 0.335)	-0.043 (-0.318, 0.233)	0.643 (0.16, 1.125)	-0.172 (-0.485, 0.142)	-0.204 (-0.563, 0.155)	0.685 (0.201, 1.169)	-0.129 (-0.445, 0.187)	-0.161 (-0.522, 0.2)	-0.814 (-1.321, -0.307)	-0.846 (-1.383, -0.31)	-0.032 (-0.423, 0.359)	1.57	1.219	3.524	0.179	-0.032	-0.304	2.619	-1.077	-1.117	2.784	-0.804	-0.879	-3.16	-3.105	-0.162	0.117179	0.223637	0.000478772	0.858259	0.974153	0.761364	0.00918791	0.282404	0.264883	0.00565635	0.422079	0.380187	0.00171175	0.00205174	0.871392		0.113963	0.483013	0.000680876	0.726034	0.91854	0.446904	0.0121274	0.358531	0.2377	0.00348155	0.812248	0.554822	0.00335055	0.00247843	0.724578	24/20/7/5	-0.254 (0.693)	-0.291 (0.632)	-0.349 (0.53)	0.378 (0.529)	1.049	0.383607	0.245 (-0.154, 0.643)	0.187 (-0.254, 0.629)	0.37 (-0.323, 1.063)	-0.423 (-1.237, 0.39)	-0.057 (-0.605, 0.49)	0.125 (-0.641, 0.892)	-0.668 (-1.544, 0.208)	0.182 (-0.609, 0.974)	-0.611 (-1.502, 0.281)	-0.793 (-1.837, 0.251)	1.213	0.838	1.054	-1.027	-0.207	0.322	-1.505	0.455	-1.352	-1.5	0.226857	0.40327	0.293313	0.305885	0.83647	0.747706	0.134168	0.649596	0.178033	0.135497	11/26/12/16/5/11/7/12	-0.058 (0.682)	0.041 (0.869)	-0.125 (0.528)	-0.427 (0.592)	0.617	0.650773	0.071 (-0.317, 0.458)	-0.125 (-0.612, 0.361)	0.121 (-0.45, 0.693)	0.384 (-0.172, 0.94)	-0.196 (-0.776, 0.384)	0.051 (-0.597, 0.699)	0.313 (-0.321, 0.948)	0.247 (-0.466, 0.959)	0.509 (-0.185, 1.203)	0.263 (-0.486, 1.011)	0.359	-0.508	0.419	1.363	-0.666	0.155	0.975	0.683	1.448	0.693	0.719992	0.612193	0.675477	0.174536	0.506297	0.877179	0.33101	0.495681	0.149314	0.489523	20/29/24/40/9/11/17/30/14/15	-0.277 (0.621)	-0.167 (0.928)	-0.93 (0.674)	0.085 (0.92)	0.227 (1.308)	2.651	0.0235974	0.266 (-0.118, 0.65)	0.117 (-0.223, 0.456)	0.923 (0.334, 1.512)	-0.064 (-0.443, 0.315)	-0.266 (-0.774, 0.242)	-0.15 (-0.602, 0.303)	0.657 (-0.001, 1.315)	-0.33 (-0.815, 0.154)	-0.532 (-1.122, 0.058)	0.807 (0.17, 1.443)	-0.181 (-0.631, 0.27)	-0.382 (-0.943, 0.178)	-0.987 (-1.648, -0.326)	-1.189 (-1.93, -0.447)	-0.202 (-0.788, 0.385)	1.367	0.676	3.089	-0.334	-1.031	-0.651	1.967	-1.342	-1.775	2.498	-0.791	-1.343	-2.942	-3.158	-0.677	0.173058	0.499533	0.00224575	0.738816	0.303672	0.515833	0.0503463	0.180721	0.0771491	0.0131781	0.429738	0.180401	0.00358387	0.00179211	0.499268
RAB4B	P61018	187/137/124/24/78/56	0.352 (0.842)	0.224 (0.943)	-0.957 (1.067)	-0.484 (0.881)	-0.876 (1.528)	20.726	3.99463e-19	1	1	0	0	0	0	0	1	1	1	1	0	0	0.75	0.5	0.6	0.333333	0.3	30.2013	20.1342	24.1611	13.4228	12.0805	NS	NA						-0.357 (-0.579, -0.136)	-0.229 (-0.457, -0.001)	0.952 (0.525, 1.38)	0.479 (0.213, 0.744)	0.871 (0.571, 1.171)	0.128 (-0.116, 0.373)	1.309 (0.873, 1.746)	0.836 (0.556, 1.116)	1.228 (0.916, 1.541)	1.181 (0.741, 1.621)	0.707 (0.423, 0.992)	1.1 (0.783, 1.417)	-0.473 (-0.934, -0.013)	-0.081 (-0.562, 0.4)	0.393 (0.047, 0.738)	-3.164	-1.968	4.374	3.537	5.696	1.032	5.894	5.87	7.714	5.275	4.876	6.806	-2.02	-0.33	2.232	0.00163412	0.0494773	1.44137e-05	0.000435781	1.91771e-08	0.302676	6.30686e-09	7.22298e-09	5.08497e-14	1.85996e-07	1.38499e-06	2.44398e-11	0.0438177	0.741369	0.0259662		0.00121439	0.0883345	2.05003e-05	0.000335461	6.71214e-09	0.188676	6.89058e-09	3.82501e-09	1.29718e-14	5.4249e-07	3.38677e-06	3.05919e-11	0.0570636	0.893975	0.0186567	51/32/15/8	0.432 (0.785)	0.386 (0.993)	-0.604 (0.548)	-1.666 (2.633)	9.905	1.61142e-07	-0.448 (-0.771, -0.126)	-0.379 (-0.777, 0.018)	0.593 (0.052, 1.133)	1.675 (0.948, 2.403)	0.069 (-0.393, 0.532)	1.041 (0.45, 1.632)	2.124 (1.353, 2.894)	0.972 (0.337, 1.607)	2.054 (1.255, 2.854)	1.082 (0.199, 1.965)	-2.738	-1.877	2.159	4.532	0.295	3.468	5.428	3.011	5.059	2.413	0.00657717	0.0615492	0.031705	8.5894e-06	0.768354	0.00060557	1.21744e-07	0.00283737	7.5647e-07	0.0164664	37/28/16/19	0.349 (1.035)	0.187 (0.979)	-0.468 (1.214)	-0.554 (1.399)	3.521	0.00799398	-0.352 (-0.72, 0.017)	-0.137 (-0.56, 0.285)	0.499 (-0.039, 1.038)	0.59 (0.092, 1.088)	0.214 (-0.305, 0.733)	0.851 (0.234, 1.468)	0.942 (0.36, 1.524)	0.636 (-0.016, 1.289)	0.728 (0.11, 1.345)	0.091 (-0.604, 0.786)	-1.878	-0.639	1.824	2.334	0.813	2.714	3.186	1.92	2.318	0.258	0.0614381	0.523134	0.0691489	0.0203096	0.417056	0.00706947	0.00160602	0.0558684	0.0211508	0.796259	49/64/20/47/29	0.271 (0.741)	0.159 (0.906)	-0.992 (1.131)	-0.451 (0.849)	-0.87 (1.16)	11.314	3.35155e-10	-0.296 (-0.599, 0.007)	-0.152 (-0.426, 0.122)	0.943 (0.499, 1.387)	0.449 (0.142, 0.755)	0.89 (0.515, 1.265)	0.144 (-0.213, 0.501)	1.239 (0.741, 1.737)	0.745 (0.359, 1.13)	1.186 (0.744, 1.628)	1.095 (0.612, 1.578)	0.601 (0.238, 0.964)	1.042 (0.621, 1.464)	-0.494 (-0.998, 0.01)	-0.053 (-0.602, 0.496)	0.441 (-0.002, 0.885)	-1.923	-1.092	4.176	2.88	4.665	0.791	4.89	3.801	5.276	4.458	3.254	4.863	-1.929	-0.19	1.956	0.0552485	0.275331	3.66711e-05	0.0041984	4.2509e-06	0.429191	1.48286e-06	0.000167401	2.19802e-07	1.0839e-05	0.00123909	1.68439e-06	0.0544716	0.849263	0.0511527
RAB5C	P51148	60/49/37/8/33/16	-0.336 (1.324)	-0.102 (1.116)	-0.798 (1.339)	-0.006 (1.001)	-0.006 (0.626)	1.29	0.26951	0	0	0	0	0	0	0	1	0	0	5	0	1	17.6	3.9	5.3	11.0667	9.65	37.0396	8.20765	11.154	23.2901	20.3087	NS	NA						0.36 (-0.059, 0.779)	0.126 (-0.329, 0.581)	0.822 (0.003, 1.64)	0.031 (-0.441, 0.502)	0.03 (-0.582, 0.642)	-0.234 (-0.708, 0.24)	0.462 (-0.368, 1.291)	-0.33 (-0.819, 0.16)	-0.33 (-0.956, 0.296)	0.696 (-0.152, 1.544)	-0.095 (-0.616, 0.425)	-0.096 (-0.747, 0.555)	-0.791 (-1.648, 0.066)	-0.792 (-1.733, 0.15)	-0.001 (-0.663, 0.662)	1.696	0.547	1.98	0.128	0.096	-0.975	1.098	-1.327	-1.04	1.618	-0.362	-0.292	-1.82	-1.658	-0.002	0.0914435	0.58517	0.0491395	0.898482	0.923463	0.330879	0.273749	0.185942	0.299514	0.107294	0.717972	0.770973	0.0702071	0.098863	0.99838		0.119869	0.568983	0.0530026	0.936377	0.864179	0.415034	0.261438	0.208119	0.382549	0.120604	0.669915	0.807788	0.0711234	0.116497	0.919468	NA	NA	NA	NA	NA	NA	NA	NA	NA	NA	NA	NA	NA	NA	NA	NA	NA	NA	NA	NA	NA	NA	NA	NA	NA	NA	NA	NA	NA	NA	NA	NA	NA	NA	NA	NA	NA	23/14/20/8/11/5/12/7	-0.182 (1.307)	0.08 (1.157)	-0.271 (1.43)	-0.244 (0.513)	0.234	0.918221	0.21 (-0.43, 0.849)	-0.015 (-0.836, 0.806)	0.287 (-0.715, 1.29)	0.256 (-0.61, 1.121)	-0.224 (-1.188, 0.739)	0.078 (-1.052, 1.208)	0.046 (-0.966, 1.058)	0.302 (-0.936, 1.54)	0.271 (-0.861, 1.402)	-0.032 (-1.286, 1.223)	0.651	-0.036	0.57	0.587	-0.463	0.137	0.091	0.485	0.475	-0.05	0.516932	0.97136	0.570474	0.558628	0.644574	0.891457	0.927913	0.628802	0.63588	0.960183	31/18/45/19/13/7/27/20/20/9	-0.978 (1.446)	-0.125 (1.065)	-0.991 (1.321)	0.262 (0.901)	0.18 (0.67)	3.738	0.00346001	0.961 (0.39, 1.532)	0.093 (-0.465, 0.651)	0.964 (0.119, 1.809)	-0.236 (-0.78, 0.309)	-0.142 (-0.895, 0.612)	-0.868 (-1.564, -0.171)	0.004 (-0.935, 0.942)	-1.196 (-1.884, -0.509)	-1.102 (-1.968, -0.237)	0.871 (-0.062, 1.805)	-0.328 (-1.007, 0.35)	-0.235 (-1.091, 0.621)	-1.2 (-2.127, -0.272)	-1.106 (-2.172, -0.04)	0.094 (-0.753, 0.94)	3.329	0.329	2.258	-0.856	-0.373	-2.466	0.007	-3.445	-2.521	1.847	-0.958	-0.543	-2.56	-2.053	0.219	0.00114606	0.742453	0.0256531	0.393569	0.710149	0.0150228	0.994063	0.000779011	0.0129435	0.0670813	0.340036	0.588385	0.0116681	0.0421434	0.826939
RAB6A	P20340	63/41/43/10/27/15	0.187 (1.474)	0.283 (1.113)	0.692 (1.505)	0.087 (1.123)	0.662 (1.204)	1.236	0.293957	0	0	0	0	0	0	0	0	0	0	0	0	0	36.2833	70.5	32.64	13.1667	16.55	21.4517	41.6814	19.2976	7.78448	9.78479	neuron	Fib3	aEndo					-0.187 (-0.659, 0.285)	-0.283 (-0.748, 0.182)	-0.692 (-1.492, 0.109)	-0.087 (-0.628, 0.454)	-0.662 (-1.338, 0.014)	-0.096 (-0.609, 0.418)	-0.505 (-1.334, 0.325)	0.1 (-0.483, 0.683)	-0.475 (-1.185, 0.235)	-0.409 (-1.235, 0.417)	0.196 (-0.382, 0.773)	-0.379 (-1.084, 0.326)	0.605 (-0.266, 1.475)	0.03 (-0.93, 0.99)	-0.575 (-1.332, 0.182)	-0.782	-1.199	-1.704	-0.318	-1.932	-0.368	-1.2	0.339	-1.32	-0.977	0.669	-1.06	1.37	0.061	-1.497	0.435068	0.231849	0.0899055	0.751188	0.0547791	0.713367	0.231588	0.735305	0.188517	0.32987	0.504445	0.290397	0.172273	0.951162	0.135992		0.39644	0.153339	0.0765985	0.77581	0.0480181	0.58685	0.214601	0.672987	0.184649	0.367744	0.368805	0.350632	0.146544	0.921126	0.117443	NA	NA	NA	NA	NA	NA	NA	NA	NA	NA	NA	NA	NA	NA	NA	NA	NA	NA	NA	NA	NA	NA	NA	NA	NA	NA	NA	NA	NA	NA	NA	NA	NA	NA	NA	NA	NA	27/10/21/7/8/8/11/8	-0.108 (1.398)	0.308 (0.757)	0.515 (1.105)	1.099 (0.755)	2.316	0.0633889	0.129 (-0.568, 0.827)	-0.375 (-1.228, 0.477)	-0.433 (-1.22, 0.354)	-1.065 (-1.836, -0.295)	-0.505 (-1.549, 0.539)	-0.562 (-1.543, 0.418)	-1.194 (-2.165, -0.224)	-0.058 (-1.192, 1.077)	-0.69 (-1.788, 0.408)	-0.632 (-1.662, 0.398)	0.368	-0.875	-1.093	-2.747	-0.961	-1.14	-2.445	-0.101	-1.248	-1.22	0.713435	0.383707	0.277255	0.0072785	0.339167	0.257492	0.0164565	0.91989	0.215317	0.225755	31/18/40/24/10/10/31/16/24/5	0.273 (1.305)	0.379 (1.228)	0.692 (1.505)	0.056 (1.073)	0.47 (0.881)	1.154	0.335298	-0.279 (-0.879, 0.321)	-0.398 (-0.941, 0.146)	-0.77 (-1.548, 0.009)	-0.044 (-0.673, 0.586)	-0.52 (-1.57, 0.53)	-0.119 (-0.823, 0.585)	-0.491 (-1.387, 0.406)	0.235 (-0.537, 1.008)	-0.241 (-1.382, 0.9)	-0.372 (-1.232, 0.489)	0.354 (-0.374, 1.083)	-0.122 (-1.227, 0.983)	0.726 (-0.196, 1.648)	0.25 (-0.989, 1.489)	-0.476 (-1.634, 0.681)	-0.92	-1.448	-1.955	-0.137	-0.979	-0.334	-1.083	0.603	-0.418	-0.854	0.962	-0.218	1.558	0.399	-0.814	0.359546	0.150018	0.0527633	0.891319	0.329255	0.73861	0.280833	0.54758	0.676787	0.394485	0.33762	0.827476	0.121751	0.690757	0.417071
RAB6B	Q9NRW1	57/36/30/10/23/10	0.034 (0.785)	-0.069 (0.73)	-0.151 (0.772)	-0.004 (0.992)	0.416 (0.825)	0.54	0.746088	0	0	0	0	0	0	0	0	0	0	0	0	0	5.95833	20.1	1.34	0.133333	1.05	20.8467	70.3248	4.68832	0.4665	3.67368	neuron	NA				1		-0.034 (-0.408, 0.339)	0.069 (-0.326, 0.465)	0.151 (-0.45, 0.752)	0.004 (-0.429, 0.437)	-0.416 (-1.017, 0.185)	0.104 (-0.33, 0.537)	0.185 (-0.442, 0.812)	0.038 (-0.43, 0.506)	-0.382 (-1.009, 0.245)	0.082 (-0.559, 0.722)	-0.065 (-0.551, 0.421)	-0.485 (-1.126, 0.155)	-0.147 (-0.811, 0.517)	-0.567 (-1.351, 0.217)	-0.42 (-1.084, 0.244)	-0.182	0.346	0.496	0.018	-1.366	0.472	0.584	0.162	-1.202	0.252	-0.265	-1.496	-0.437	-1.428	-1.248	0.856137	0.73008	0.620481	0.985577	0.173757	0.637757	0.560045	0.871845	0.231018	0.801108	0.791235	0.136528	0.662517	0.155296	0.213675		0.747288	0.845338	0.768586	0.98968	0.240019	0.652156	0.634188	0.788219	0.35212	0.877088	0.882319	0.221357	0.796641	0.262785	0.282899	NA	NA	NA	NA	NA	NA	NA	NA	NA	NA	NA	NA	NA	NA	NA	NA	NA	NA	NA	NA	NA	NA	NA	NA	NA	NA	NA	NA	NA	NA	NA	NA	NA	NA	NA	NA	NA	11/8/5/3	NA	NA	NA	NA	NA	NA	NA	NA	NA	NA	NA	NA	NA	NA	NA	NA	NA	NA	NA	NA	NA	NA	NA	NA	NA	NA	NA	NA	NA	NA	NA	NA	NA	NA	NA	NA	34/15/54/10/12/8/32/15/23/6	-0.016 (0.745)	0.112 (0.75)	-0.237 (0.838)	0.067 (1.049)	0.006 (0.778)	0.047	0.998652	-0.012 (-0.527, 0.502)	-0.012 (-0.622, 0.598)	0.071 (-0.607, 0.75)	-0.103 (-0.618, 0.412)	0.007 (-0.753, 0.767)	0.001 (-0.725, 0.726)	0.084 (-0.696, 0.864)	-0.091 (-0.74, 0.559)	0.019 (-0.836, 0.874)	0.083 (-0.771, 0.937)	-0.091 (-0.82, 0.638)	0.019 (-0.897, 0.934)	-0.174 (-0.96, 0.612)	-0.064 (-1.027, 0.898)	0.11 (-0.747, 0.967)	-0.048	-0.038	0.208	-0.397	0.018	0.001	0.213	-0.277	0.044	0.193	-0.248	0.04	-0.44	-0.133	0.254	0.962099	0.969402	0.835429	0.692171	0.985871	0.998835	0.832	0.782189	0.964646	0.847285	0.804356	0.967884	0.660854	0.894585	0.799671
RAB7A	P51149	39/18/27/11/7/10	-0.791 (1.14)	-0.685 (1.492)	0.258 (1.542)	0.307 (0.923)	0.526 (1.038)	3.192	0.0100519	0	0	0	0	0	1	1	0	0	0	5	0	0	74.5167	58.6	51.12	54.7667	34.95	27.2005	21.3905	18.6601	19.9912	12.7576	NS	NA	vEndo					0.791 (0.105, 1.478)	0.685 (0.081, 1.288)	-0.258 (-1.081, 0.564)	-0.307 (-1.296, 0.682)	-0.526 (-1.38, 0.328)	-0.107 (-0.84, 0.626)	-1.049 (-1.971, -0.127)	-1.098 (-2.171, -0.025)	-1.317 (-2.267, -0.367)	-0.943 (-1.804, -0.081)	-0.991 (-2.013, 0.031)	-1.21 (-2.102, -0.318)	-0.049 (-1.213, 1.116)	-0.268 (-1.32, 0.785)	-0.219 (-1.406, 0.968)	2.286	2.25	-0.622	-0.615	-1.22	-0.289	-2.257	-2.029	-2.748	-2.169	-1.923	-2.69	-0.083	-0.504	-0.366	0.0242694	0.0264938	0.535165	0.540026	0.225041	0.773265	0.0260743	0.0450027	0.00704819	0.0323298	0.0571294	0.00829329	0.934308	0.615397	0.71533		0.0268537	0.0265136	0.478513	0.616533	0.312545	0.82731	0.0227438	0.0636221	0.0131067	0.0254744	0.0756692	0.0136616	0.943156	0.786886	0.755422	NA	NA	NA	NA	NA	NA	NA	NA	NA	NA	NA	NA	NA	NA	NA	NA	NA	NA	NA	NA	NA	NA	NA	NA	NA	NA	NA	NA	NA	NA	NA	NA	NA	NA	NA	NA	NA	8/4/0/2	NA	NA	NA	NA	NA	NA	NA	NA	NA	NA	NA	NA	NA	NA	NA	NA	NA	NA	NA	NA	NA	NA	NA	NA	NA	NA	NA	NA	NA	NA	NA	NA	NA	NA	NA	NA	4/16/9/4/5	NA	NA	NA	NA	NA	NA	NA	NA	NA	NA	NA	NA	NA	NA	NA	NA	NA	NA	NA	NA	NA	NA	NA	NA	NA	NA	NA	NA	NA	NA	NA	NA	NA	NA	NA	NA	NA	NA	NA	NA	NA	NA	NA	NA	NA	NA	NA	NA	NA	NA	NA	NA
RAB8B	Q92930	32/28/23/9/13/11	-0.322 (0.761)	-0.515 (0.834)	0.086 (0.775)	-0.038 (1.088)	0.668 (0.898)	3.084	0.0121054	0	0	0	0	1	0	1	0	0	0	5	0	1	3.00833	6.7	4.74	11.3	1.55	11.0202	24.5436	17.3637	41.3945	5.678	microglia.macrophage	NA	vEndo					0.322 (-0.14, 0.783)	0.515 (0.027, 1.002)	-0.086 (-0.758, 0.587)	0.038 (-0.549, 0.624)	-0.668 (-1.291, -0.045)	0.193 (-0.309, 0.694)	-0.407 (-1.091, 0.276)	-0.284 (-0.882, 0.314)	-0.99 (-1.624, -0.355)	-0.6 (-1.301, 0.101)	-0.477 (-1.095, 0.142)	-1.183 (-1.836, -0.529)	0.123 (-0.65, 0.897)	-0.582 (-1.384, 0.219)	-0.706 (-1.436, 0.025)	1.382	2.092	-0.252	0.128	-2.125	0.761	-1.182	-0.941	-3.092	-1.697	-1.527	-3.586	0.317	-1.44	-1.915	0.169662	0.0387101	0.801162	0.898634	0.0358498	0.448087	0.239697	0.348901	0.00251803	0.0925265	0.129545	0.000502361	0.752218	0.152626	0.058063		0.189124	0.037336	0.763334	0.87943	0.0366397	0.421137	0.232508	0.38092	0.00288947	0.084283	0.136037	0.000543159	0.705466	0.166664	0.0563044	NA	NA	NA	NA	NA	NA	NA	NA	NA	NA	NA	NA	NA	NA	NA	NA	NA	NA	NA	NA	NA	NA	NA	NA	NA	NA	NA	NA	NA	NA	NA	NA	NA	NA	NA	NA	NA	10/6/3/4	NA	NA	NA	NA	NA	NA	NA	NA	NA	NA	NA	NA	NA	NA	NA	NA	NA	NA	NA	NA	NA	NA	NA	NA	NA	NA	NA	NA	NA	NA	NA	NA	NA	NA	NA	NA	42/7/53/11/14/6/38/9/24/5	-0.391 (0.715)	-0.365 (0.551)	0.299 (0.887)	0.189 (1.22)	0.575 (1.242)	1.136	0.351048	0.418 (-0.394, 1.231)	0.366 (-0.312, 1.043)	-0.347 (-1.239, 0.544)	-0.198 (-0.933, 0.536)	-0.612 (-1.561, 0.337)	-0.053 (-0.994, 0.889)	-0.766 (-1.865, 0.333)	-0.617 (-1.596, 0.363)	-1.031 (-2.177, 0.116)	-0.713 (-1.726, 0.3)	-0.564 (-1.439, 0.311)	-0.978 (-2.041, 0.085)	0.149 (-0.885, 1.182)	-0.265 (-1.439, 0.909)	-0.414 (-1.5, 0.673)	1.03	1.079	-0.779	-0.54	-1.29	-0.112	-1.393	-1.259	-1.796	-1.407	-1.289	-1.838	0.288	-0.451	-0.761	0.307237	0.284561	0.438892	0.590965	0.20196	0.911321	0.16849	0.21272	0.0773007	0.164381	0.20222	0.0707963	0.774251	0.653718	0.449428
RABGAP1L	Q5R372	21/13/12/0/7/3	NA	NA	NA	NA	NA	NA	NA	0	0	0	0	0	0	0	0	0	0	0	0	1	5.31667	18.2	9.64	8.56667	2.05	12.1459	41.5778	22.0225	19.5705	4.68322	neuron	Fib2	Fib2	T cell				NA	NA	NA	NA	NA	NA	NA	NA	NA	NA	NA	NA	NA	NA	NA	NA	NA	NA	NA	NA	NA	NA	NA	NA	NA	NA	NA	NA	NA	NA	NA	NA	NA	NA	NA	NA	NA	NA	NA	NA	NA	NA	NA	NA	NA		NA	NA	NA	NA	NA	NA	NA	NA	NA	NA	NA	NA	NA	NA	NA	NA	NA	NA	NA	NA	NA	NA	NA	NA	NA	NA	NA	NA	NA	NA	NA	NA	NA	NA	NA	NA	NA	NA	NA	NA	NA	NA	NA	NA	NA	NA	NA	NA	NA	NA	NA	NA	NA	NA	NA	NA	NA	NA	NA	NA	NA	NA	NA	NA	NA	NA	NA	NA	NA	NA	NA	NA	NA	NA	NA	NA	NA	NA	NA	NA	NA	NA	NA	NA	NA	NA	NA	NA	NA	NA	NA	NA	NA	NA	NA	NA	NA	NA	NA	NA	NA	NA	NA	NA	NA	NA	NA	NA	NA	NA	NA	NA	NA	NA	NA	NA	NA	NA	NA	NA	NA	NA	NA	NA	NA	NA	NA	NA	NA	NA	NA	NA	NA	NA	NA	NA	NA	NA	NA	NA	NA	NA
RAC1	P63000	172/128/116/21/74/53	0.007 (0.955)	-0.195 (0.879)	0.975 (1.38)	0.404 (0.893)	-0.119 (1.639)	6.655	4.93353e-06	0	0	1	1	0	0	0	0	0	0	3	0	0	33.425	55.1	65.5	53.8	34.8	13.7764	22.7099	26.9964	22.1741	14.3431	NS	Per1; vSMC	capEndo; vEndo			1		-0.018 (-0.258, 0.222)	0.183 (-0.064, 0.43)	-0.987 (-1.462, -0.511)	-0.416 (-0.702, -0.13)	0.107 (-0.216, 0.43)	0.201 (-0.062, 0.465)	-0.969 (-1.453, -0.484)	-0.398 (-0.698, -0.097)	0.125 (-0.211, 0.461)	-1.17 (-1.658, -0.682)	-0.599 (-0.905, -0.293)	-0.076 (-0.417, 0.265)	0.571 (0.062, 1.08)	1.094 (0.563, 1.624)	0.523 (0.153, 0.893)	-0.148	1.456	-4.075	-2.856	0.651	1.5	-3.927	-2.6	0.732	-4.71	-3.845	-0.439	2.204	4.05	2.775	0.882118	0.145819	5.26917e-05	0.00445193	0.515306	0.134142	9.66595e-05	0.00956488	0.464368	3.13167e-06	0.000134522	0.661151	0.0279345	5.85237e-05	0.00570998		0.99111	0.179277	8.95287e-05	0.00366335	0.639648	0.199449	0.000116779	0.00612033	0.648646	7.11377e-06	0.000176444	0.584583	0.0407195	0.000154597	0.00802166	49/28/14/7	-0.005 (0.925)	-0.253 (0.827)	0.412 (1.051)	1.088 (2.183)	3.024	0.0183248	0.026 (-0.3, 0.353)	0.174 (-0.247, 0.594)	-0.39 (-0.944, 0.164)	-1.168 (-1.937, -0.4)	0.148 (-0.333, 0.628)	-0.416 (-1.019, 0.186)	-1.194 (-2.002, -0.387)	-0.564 (-1.223, 0.095)	-1.342 (-2.186, -0.499)	-0.778 (-1.702, 0.145)	0.158	0.814	-1.386	-2.994	0.605	-1.36	-2.912	-1.685	-3.133	-1.659	0.874593	0.416327	0.166853	0.00301804	0.545501	0.174902	0.0038939	0.0931565	0.00192753	0.0982502	3/34/2/26/0/16/0/19	0.173 (0.728)	-0.318 (0.867)	0.587 (1.128)	-0.294 (1.205)	2.586	0.0374376	-0.184 (-0.548, 0.18)	0.262 (-0.153, 0.677)	-0.609 (-1.121, -0.098)	0.265 (-0.208, 0.739)	0.446 (-0.065, 0.957)	-0.426 (-1.018, 0.167)	0.449 (-0.11, 1.009)	-0.872 (-1.498, -0.246)	0.003 (-0.59, 0.597)	0.875 (0.217, 1.532)	-0.996	1.244	-2.346	1.105	1.72	-1.415	1.581	-2.741	0.011	2.62	0.320379	0.214583	0.0197119	0.270371	0.086708	0.158193	0.114989	0.00654258	0.991342	0.00930385	4/45/2/62/3/17/3/44/2/27	-0.107 (1.126)	-0.117 (0.912)	0.952 (1.303)	0.336 (0.746)	-0.308 (1.678)	3.971	0.00161507	0.123 (-0.226, 0.472)	0.106 (-0.204, 0.415)	-0.896 (-1.427, -0.366)	-0.353 (-0.702, -0.003)	0.276 (-0.153, 0.705)	-0.018 (-0.424, 0.389)	-1.02 (-1.61, -0.429)	-0.476 (-0.918, -0.034)	0.153 (-0.354, 0.659)	-1.002 (-1.573, -0.431)	-0.458 (-0.869, -0.047)	0.171 (-0.308, 0.649)	0.544 (-0.052, 1.14)	1.173 (0.526, 1.819)	0.629 (0.122, 1.136)	0.695	0.67	-3.321	-1.982	1.265	-0.086	-3.395	-2.119	0.593	-3.452	-2.19	0.701	1.794	3.566	2.439	0.487454	0.503389	0.000990745	0.0482798	0.206795	0.931469	0.000762108	0.0347682	0.553299	0.000623171	0.0291664	0.48386	0.0736599	0.000411442	0.015209
RACK1	P63244	13/6/3/5/1/0	NA	NA	NA	NA	NA	NA	NA	0	0	0	0	0	0	0	0	0	0	0	0	0	NA	NA	NA	NA	NA	NA	NA	NA	NA	NA	NA	Per1; vSMC	aEndo; aSMC; Fib3					NA	NA	NA	NA	NA	NA	NA	NA	NA	NA	NA	NA	NA	NA	NA	NA	NA	NA	NA	NA	NA	NA	NA	NA	NA	NA	NA	NA	NA	NA	NA	NA	NA	NA	NA	NA	NA	NA	NA	NA	NA	NA	NA	NA	NA		NA	NA	NA	NA	NA	NA	NA	NA	NA	NA	NA	NA	NA	NA	NA	NA	NA	NA	NA	NA	NA	NA	NA	NA	NA	NA	NA	NA	NA	NA	NA	NA	NA	NA	NA	NA	NA	NA	NA	NA	NA	NA	NA	NA	NA	NA	NA	NA	NA	NA	NA	NA	NA	NA	NA	NA	NA	NA	NA	NA	NA	NA	NA	NA	NA	NA	NA	NA	NA	NA	NA	NA	NA	NA	NA	NA	NA	NA	NA	NA	NA	NA	NA	NA	NA	NA	NA	NA	NA	NA	NA	NA	NA	NA	NA	NA	NA	NA	NA	NA	NA	NA	NA	NA	NA	NA	NA	NA	NA	NA	NA	NA	NA	NA	NA	NA	NA	NA	NA	NA	NA	NA	NA	NA	NA	NA	NA	NA	NA	NA	NA	NA	NA	NA	NA	NA	NA	NA	NA	NA	NA	NA
RAD21	O60216	6/2/1/4/1/0	NA	NA	NA	NA	NA	NA	NA	0	0	0	0	0	0	0	0	0	0	0	0	0	25.55	29.2	30.88	15.1667	10.95	22.8642	26.1305	27.6339	13.5724	9.79895	NS	NA	Fib3			1		NA	NA	NA	NA	NA	NA	NA	NA	NA	NA	NA	NA	NA	NA	NA	NA	NA	NA	NA	NA	NA	NA	NA	NA	NA	NA	NA	NA	NA	NA	NA	NA	NA	NA	NA	NA	NA	NA	NA	NA	NA	NA	NA	NA	NA		NA	NA	NA	NA	NA	NA	NA	NA	NA	NA	NA	NA	NA	NA	NA	NA	NA	NA	NA	NA	NA	NA	NA	NA	NA	NA	NA	NA	NA	NA	NA	NA	NA	NA	NA	NA	NA	NA	NA	NA	NA	NA	NA	NA	NA	NA	NA	NA	NA	NA	NA	NA	NA	NA	NA	NA	NA	NA	NA	NA	NA	NA	NA	NA	NA	NA	NA	NA	NA	NA	NA	NA	NA	NA	NA	NA	NA	NA	NA	NA	NA	NA	NA	NA	NA	NA	NA	NA	NA	NA	NA	NA	NA	NA	NA	NA	NA	NA	NA	NA	NA	NA	NA	NA	NA	NA	NA	NA	NA	NA	NA	NA	NA	NA	NA	NA	NA	NA	NA	NA	NA	NA	NA	NA	NA	NA	NA	NA	NA	NA	NA	NA	NA	NA	NA	NA	NA	NA	NA	NA	NA	NA
RAD23A	P54725	154/111/101/22/59/45	0.094 (0.774)	0.14 (0.958)	0.51 (1.342)	0.111 (0.976)	0.095 (1.234)	1.151	0.33243	0	0	1	0	0	0	0	0	0	0	3	0	0	1.61667	1.7	1.32	1.03333	1.25	23.3622	24.5665	19.0751	14.9326	18.0636	NS	NA						-0.1 (-0.341, 0.14)	-0.146 (-0.393, 0.102)	-0.516 (-0.956, -0.075)	-0.117 (-0.413, 0.179)	-0.101 (-0.429, 0.226)	-0.046 (-0.312, 0.22)	-0.415 (-0.866, 0.036)	-0.017 (-0.328, 0.294)	-0.001 (-0.343, 0.341)	-0.37 (-0.824, 0.085)	0.029 (-0.288, 0.346)	0.045 (-0.302, 0.391)	0.398 (-0.084, 0.881)	0.414 (-0.088, 0.917)	0.016 (-0.367, 0.398)	-0.818	-1.159	-2.299	-0.778	-0.607	-0.339	-1.809	-0.107	-0.006	-1.597	0.179	0.254	1.621	1.619	0.082	0.413861	0.247085	0.0219013	0.437115	0.544043	0.735096	0.0710034	0.91478	0.995226	0.110936	0.858138	0.79972	0.105594	0.106067	0.934829		0.45533	0.47961	0.0241257	0.417571	0.597858	0.994382	0.0701673	0.848387	0.983098	0.0735378	0.847397	0.987687	0.119353	0.102953	0.860096	39/27/8/7	-0.026 (0.808)	0.047 (0.933)	0.176 (0.861)	0.394 (1.362)	0.357	0.838745	0.023 (-0.32, 0.366)	0.086 (-0.319, 0.49)	-0.163 (-0.848, 0.521)	-0.356 (-1.086, 0.374)	0.063 (-0.42, 0.546)	-0.186 (-0.919, 0.546)	-0.379 (-1.158, 0.401)	-0.249 (-1.012, 0.514)	-0.442 (-1.245, 0.362)	-0.192 (-1.17, 0.785)	0.132	0.418	-0.471	-0.961	0.256	-0.501	-0.958	-0.643	-1.083	-0.388	0.895363	0.676489	0.638327	0.337579	0.797798	0.616674	0.339198	0.520606	0.279748	0.698354	3/34/5/23/3/13/3/16	0.014 (0.786)	-0.007 (1.363)	0.817 (0.924)	-0.454 (0.912)	3.037	0.0181692	-0.011 (-0.381, 0.359)	0.109 (-0.336, 0.553)	-0.794 (-1.366, -0.223)	0.471 (-0.046, 0.988)	0.12 (-0.413, 0.653)	-0.783 (-1.427, -0.139)	0.482 (-0.114, 1.078)	-0.903 (-1.593, -0.213)	0.362 (-0.282, 1.007)	1.265 (0.535, 1.996)	-0.059	0.482	-2.738	1.795	0.443	-2.397	1.595	-2.578	1.107	3.413	0.953294	0.630102	0.00666808	0.0738752	0.658217	0.0173153	0.112156	0.0105414	0.269442	0.000756353	11/38/13/51/2/18/9/38/7/22	0.289 (0.708)	0.255 (0.732)	0.631 (1.4)	-0.144 (0.912)	0.399 (1.308)	2.588	0.0259236	-0.29 (-0.637, 0.057)	-0.228 (-0.539, 0.083)	-0.635 (-1.114, -0.155)	0.123 (-0.223, 0.47)	-0.388 (-0.824, 0.048)	0.062 (-0.349, 0.472)	-0.345 (-0.892, 0.203)	0.413 (-0.028, 0.854)	-0.098 (-0.611, 0.415)	-0.407 (-0.933, 0.12)	0.352 (-0.062, 0.765)	-0.16 (-0.648, 0.328)	0.758 (0.205, 1.311)	0.247 (-0.364, 0.858)	-0.512 (-1.024, 0.001)	-1.644	-1.444	-2.603	0.7	-1.753	0.296	-1.239	1.844	-0.377	-1.519	1.672	-0.645	2.698	0.794	-1.963	0.101205	0.149826	0.00967091	0.484171	0.0805859	0.767318	0.216193	0.0661618	0.706497	0.129824	0.095619	0.519117	0.0073437	0.427742	0.0505609
RAD23B	P54727	187/137/124/24/78/56	0.711 (0.799)	1.372 (0.87)	1.583 (1.006)	-0.034 (0.916)	-0.28 (0.871)	56.215	6.26218e-48	1	1	1	0	0	0	0	0	0	1	3	1	0	4.41667	6.5	4.46	5	2.5	19.3064	28.4132	19.4958	21.8563	10.9282	NS	Fib2	Fib1; Fib2			1		-0.716 (-0.916, -0.515)	-1.377 (-1.584, -1.17)	-1.589 (-1.976, -1.202)	0.028 (-0.212, 0.269)	0.275 (0.003, 0.547)	-0.661 (-0.883, -0.44)	-0.873 (-1.268, -0.478)	0.744 (0.491, 0.997)	0.991 (0.708, 1.274)	-0.211 (-0.609, 0.186)	1.406 (1.148, 1.663)	1.652 (1.365, 1.939)	1.617 (1.2, 2.034)	1.864 (1.428, 2.299)	0.247 (-0.066, 0.559)	-7.004	-13.086	-8.063	0.232	1.987	-5.873	-4.341	5.774	6.874	-1.044	10.704	11.293	7.624	8.406	1.549	6.70467e-12	1.32739e-34	4.04969e-15	0.816347	0.0474018	7.10825e-09	1.66198e-05	1.24551e-08	1.56838e-11	0.297038	1.37541e-24	5.98761e-27	9.67025e-14	3.0805e-16	0.12188		3.74037e-11	2.42629e-30	8.26012e-15	0.848766	0.0400222	1.23309e-07	1.4067e-05	5.13638e-08	4.37045e-11	0.18678	1.12791e-21	9.46132e-25	2.2999e-13	5.28793e-16	0.099764	51/32/15/8	0.537 (0.84)	1.189 (0.786)	-0.659 (0.543)	-0.607 (1.52)	13.467	4.53957e-10	-0.465 (-0.755, -0.175)	-0.986 (-1.344, -0.628)	0.705 (0.218, 1.191)	0.631 (-0.024, 1.286)	-0.521 (-0.938, -0.105)	1.17 (0.638, 1.702)	1.096 (0.403, 1.789)	1.691 (1.119, 2.263)	1.617 (0.898, 2.337)	-0.074 (-0.869, 0.721)	-3.155	-5.425	2.852	1.896	-2.463	4.329	3.112	5.821	4.424	-0.183	0.00177426	1.23332e-07	0.00466714	0.0589315	0.014361	2.07088e-05	0.00204291	1.57106e-08	1.37743e-05	0.854791	37/28/16/19	0.726 (0.927)	1.364 (0.952)	0.251 (1.091)	-0.141 (0.552)	13.336	5.83868e-10	-0.726 (-1.055, -0.396)	-1.183 (-1.561, -0.806)	-0.259 (-0.74, 0.222)	0.158 (-0.286, 0.603)	-0.458 (-0.921, 0.006)	0.466 (-0.085, 1.017)	0.884 (0.364, 1.404)	0.924 (0.341, 1.507)	1.342 (0.79, 1.894)	0.418 (-0.203, 1.038)	-4.34	-6.17	-1.061	0.701	-1.945	1.666	3.348	3.122	4.787	1.324	1.99536e-05	2.38687e-09	0.289733	0.483665	0.0528191	0.0968849	0.000925858	0.00198492	2.7501e-06	0.186452	49/64/20/47/29	0.879 (0.608)	1.467 (0.871)	1.654 (1.058)	0.069 (0.872)	-0.281 (0.821)	37.11	4.51257e-31	-0.846 (-1.13, -0.563)	-1.394 (-1.651, -1.138)	-1.636 (-2.052, -1.22)	-0.09 (-0.377, 0.197)	0.3 (-0.051, 0.651)	-0.548 (-0.883, -0.214)	-0.789 (-1.256, -0.323)	0.757 (0.396, 1.117)	1.146 (0.732, 1.56)	-0.241 (-0.694, 0.211)	1.305 (0.965, 1.645)	1.694 (1.3, 2.089)	1.546 (1.074, 2.018)	1.936 (1.421, 2.45)	0.39 (-0.026, 0.805)	-5.866	-10.677	-7.731	-0.614	1.679	-3.221	-3.325	4.122	5.443	-1.048	7.541	8.439	6.438	7.396	1.844	9.58893e-09	1.66915e-23	9.23239e-14	0.539357	0.0940215	0.00138718	0.000967641	4.59797e-05	9.30736e-08	0.295212	3.32632e-13	6.42646e-16	3.58315e-10	8.75543e-13	0.0660039
RADX	Q6NSI4	187/136/123/24/78/56	-0.197 (0.989)	-0.167 (1.15)	-0.128 (1.186)	0.036 (1.014)	0.551 (0.991)	4.772	0.000276418	0	0	0	0	1	0	0	0	0	0	5	0	0	0.341667	3.3	2.92	0.233333	0.1	4.95528	47.8608	42.3495	3.38409	1.45033	neuron	NA						0.197 (-0.033, 0.427)	0.167 (-0.069, 0.404)	0.128 (-0.314, 0.57)	-0.036 (-0.311, 0.239)	-0.551 (-0.861, -0.24)	-0.03 (-0.283, 0.224)	-0.069 (-0.521, 0.382)	-0.233 (-0.523, 0.057)	-0.748 (-1.072, -0.424)	-0.04 (-0.495, 0.416)	-0.203 (-0.498, 0.092)	-0.718 (-1.047, -0.389)	-0.164 (-0.64, 0.312)	-0.679 (-1.176, -0.181)	-0.515 (-0.872, -0.158)	1.683	1.388	0.568	-0.256	-3.481	-0.229	-0.301	-1.578	-4.535	-0.171	-1.352	-4.289	-0.675	-2.678	-2.831	0.0929097	0.165656	0.570552	0.797899	0.000535191	0.818763	0.763665	0.114993	6.97581e-06	0.864574	0.176943	2.08971e-05	0.499856	0.00760804	0.00480117		0.147358	0.253313	0.675572	0.857329	0.000913972	0.8206	0.740386	0.187558	3.06795e-05	0.841818	0.276896	8.33557e-05	0.622879	0.0146363	0.00580281	51/31/15/8	-0.131 (1.033)	-0.08 (0.988)	-0.083 (1.075)	0.931 (1.544)	1.641	0.1641	0.065 (-0.256, 0.387)	0.005 (-0.396, 0.407)	0.044 (-0.495, 0.582)	-0.912 (-1.637, -0.187)	-0.06 (-0.526, 0.406)	-0.022 (-0.611, 0.567)	-0.978 (-1.745, -0.21)	0.038 (-0.598, 0.675)	-0.917 (-1.716, -0.118)	-0.956 (-1.836, -0.075)	0.401	0.026	0.159	-2.475	-0.254	-0.073	-2.506	0.118	-2.26	-2.137	0.688654	0.979213	0.873735	0.0138956	0.799523	0.941598	0.0127531	0.906005	0.0246016	0.0334739	37/28/16/19	-0.18 (0.703)	-0.042 (1.078)	-0.135 (0.738)	0.353 (0.913)	1	0.407787	0.178 (-0.159, 0.515)	-0.031 (-0.418, 0.356)	0.179 (-0.315, 0.672)	-0.321 (-0.777, 0.135)	-0.209 (-0.684, 0.266)	0.001 (-0.564, 0.566)	-0.499 (-1.032, 0.034)	0.209 (-0.388, 0.807)	-0.29 (-0.856, 0.275)	-0.5 (-1.136, 0.137)	1.038	-0.156	0.713	-1.386	-0.864	0.002	-1.843	0.69	-1.01	-1.546	0.300257	0.875837	0.476629	0.166708	0.388098	0.998219	0.0663274	0.491047	0.313187	0.123335	1/48/0/64/0/20/0/47/0/29	-0.281 (1.133)	-0.265 (1.256)	-0.385 (1.04)	0.132 (1.081)	0.576 (0.854)	3.234	0.00712696	0.25 (-0.09, 0.59)	0.234 (-0.071, 0.539)	0.342 (-0.153, 0.836)	-0.122 (-0.463, 0.219)	-0.57 (-0.987, -0.152)	-0.016 (-0.416, 0.384)	0.092 (-0.465, 0.648)	-0.372 (-0.803, 0.059)	-0.82 (-1.313, -0.326)	0.107 (-0.43, 0.645)	-0.356 (-0.76, 0.048)	-0.804 (-1.273, -0.335)	-0.464 (-1.025, 0.097)	-0.911 (-1.523, -0.3)	-0.448 (-0.941, 0.046)	1.447	1.509	1.359	-0.704	-2.683	-0.078	0.324	-1.698	-3.264	0.393	-1.733	-3.369	-1.625	-2.93	-1.782	0.148669	0.132193	0.175064	0.481912	0.00761608	0.938074	0.746358	0.0903331	0.00119586	0.694745	0.083971	0.000829963	0.10506	0.003591	0.0754708
RALA	P11233	35/29/27/11/13/7	-0.006 (0.868)	0.172 (1.088)	0.683 (1.536)	-0.295 (1.139)	0.479 (0.938)	1.352	0.247811	0	0	0	0	0	0	0	0	0	0	0	0	0	4.40833	4.2	7.92	1.53333	1.1	23.006	21.9188	41.3325	8.00209	5.74063	oligo	Fib1	Fib1					0.006 (-0.521, 0.533)	-0.172 (-0.709, 0.366)	-0.683 (-1.409, 0.042)	0.295 (-0.387, 0.977)	-0.479 (-1.348, 0.39)	-0.178 (-0.739, 0.383)	-0.689 (-1.433, 0.054)	0.289 (-0.412, 0.989)	-0.486 (-1.369, 0.398)	-0.511 (-1.262, 0.239)	0.467 (-0.242, 1.175)	-0.308 (-1.198, 0.583)	0.978 (0.118, 1.838)	0.204 (-0.811, 1.219)	-0.774 (-1.758, 0.21)	0.023	-0.633	-1.865	0.857	-1.092	-0.628	-1.837	0.817	-1.088	-1.349	1.305	-0.684	2.253	0.398	-1.559	0.981474	0.528185	0.0647058	0.393062	0.276907	0.531354	0.0687655	0.415768	0.278875	0.179898	0.19452	0.49513	0.0261218	0.691481	0.121781		0.847279	0.720518	0.0597436	0.422462	0.243647	0.5886	0.0502339	0.532147	0.2122	0.125708	0.306017	0.370817	0.0259508	0.716715	0.11253	NA	NA	NA	NA	NA	NA	NA	NA	NA	NA	NA	NA	NA	NA	NA	NA	NA	NA	NA	NA	NA	NA	NA	NA	NA	NA	NA	NA	NA	NA	NA	NA	NA	NA	NA	NA	NA	8/5/2/2	NA	NA	NA	NA	NA	NA	NA	NA	NA	NA	NA	NA	NA	NA	NA	NA	NA	NA	NA	NA	NA	NA	NA	NA	NA	NA	NA	NA	NA	NA	NA	NA	NA	NA	NA	NA	11/15/11/8/3	NA	NA	NA	NA	NA	NA	NA	NA	NA	NA	NA	NA	NA	NA	NA	NA	NA	NA	NA	NA	NA	NA	NA	NA	NA	NA	NA	NA	NA	NA	NA	NA	NA	NA	NA	NA	NA	NA	NA	NA	NA	NA	NA	NA	NA	NA	NA	NA	NA	NA	NA	NA
RAN	P62826	134/107/81/19/54/41	-0.253 (0.832)	-0.058 (0.78)	1.003 (1.619)	-0.119 (1.168)	0.533 (1.199)	7.718	5.76557e-07	0	0	1	0	1	0	0	0	0	0	3	0	0	33.1833	79.2	37.42	56.1	23.35	14.4745	34.5469	16.3226	24.4707	10.1852	NS	Per1; vSMC						0.252 (-0.003, 0.507)	0.057 (-0.22, 0.334)	-1.005 (-1.487, -0.522)	0.118 (-0.199, 0.435)	-0.535 (-0.886, -0.183)	-0.195 (-0.485, 0.095)	-1.257 (-1.747, -0.767)	-0.134 (-0.463, 0.194)	-0.787 (-1.148, -0.425)	-1.061 (-1.563, -0.56)	0.061 (-0.284, 0.407)	-0.591 (-0.969, -0.214)	1.123 (0.598, 1.648)	0.47 (-0.076, 1.016)	-0.653 (-1.06, -0.245)	1.943	0.404	-4.093	0.732	-2.991	-1.324	-5.042	-0.802	-4.278	-4.159	0.348	-3.082	4.204	1.691	-3.147	0.0527225	0.686757	5.09367e-05	0.464663	0.00293737	0.186084	6.81511e-07	0.422964	2.32789e-05	3.86547e-05	0.727873	0.0021901	3.19834e-05	0.0914869	0.00176555		0.0751331	0.790502	2.77355e-05	0.451287	0.00345083	0.191914	4.48357e-07	0.508331	4.87759e-05	2.94648e-05	0.638369	0.00379588	1.74007e-05	0.0632171	0.00191273	40/19/7/6	-0.364 (0.892)	0.055 (0.819)	-0.269 (0.558)	0.968 (1.776)	2.315	0.0587621	0.277 (-0.076, 0.631)	-0.129 (-0.611, 0.352)	0.152 (-0.599, 0.902)	-0.953 (-1.753, -0.152)	-0.407 (-0.949, 0.136)	-0.126 (-0.912, 0.661)	-1.23 (-2.074, -0.386)	0.281 (-0.57, 1.131)	-0.823 (-1.73, 0.083)	-1.104 (-2.178, -0.031)	1.547	-0.529	0.399	-2.348	-1.477	-0.315	-2.874	0.651	-1.792	-2.029	0.123569	0.597558	0.690589	0.0198691	0.141349	0.752915	0.00449456	0.51579	0.0746703	0.0438206	10/27/8/20/5/11/6/13	-0.138 (0.636)	0.07 (0.555)	-0.601 (2.092)	0.437 (0.748)	1.883	0.114883	0.143 (-0.272, 0.558)	-0.136 (-0.617, 0.345)	0.631 (0.007, 1.255)	-0.421 (-0.994, 0.152)	-0.279 (-0.869, 0.31)	0.487 (-0.221, 1.196)	-0.564 (-1.229, 0.1)	0.767 (0.013, 1.52)	-0.285 (-0.996, 0.426)	-1.052 (-1.859, -0.244)	0.681	-0.558	1.993	-1.449	-0.935	1.357	-1.674	2.006	-0.791	-2.569	0.496737	0.577546	0.0475849	0.148959	0.351084	0.17648	0.0957115	0.0461924	0.43002	0.0109269	9/40/22/42/2/18/11/36/7/22	-0.22 (0.891)	-0.17 (0.85)	1.018 (1.665)	0.057 (0.807)	0.472 (1.267)	5.232	0.000130118	0.2 (-0.163, 0.562)	0.154 (-0.202, 0.511)	-1.075 (-1.583, -0.567)	-0.057 (-0.433, 0.319)	-0.466 (-0.927, -0.005)	-0.046 (-0.488, 0.397)	-1.274 (-1.845, -0.704)	-0.256 (-0.718, 0.205)	-0.666 (-1.199, -0.133)	-1.229 (-1.797, -0.661)	-0.211 (-0.668, 0.246)	-0.62 (-1.149, -0.092)	1.018 (0.435, 1.601)	0.608 (-0.034, 1.25)	-0.41 (-0.952, 0.133)	1.085	0.851	-4.163	-0.297	-1.991	-0.202	-4.396	-1.093	-2.461	-4.259	-0.908	-2.313	3.436	1.865	-1.487	0.27885	0.395549	4.17224e-05	0.767037	0.0474831	0.839883	1.56178e-05	0.275157	0.0144556	2.79092e-05	0.364776	0.0214641	0.000677668	0.0632035	0.138165
RANBP1	P43487	124/92/87/21/56/41	-0.221 (0.886)	-0.227 (0.695)	0.957 (1.615)	-0.1 (0.978)	0.079 (1.013)	6.056	1.99449e-05	0	0	1	0	0	0	0	0	0	0	3	0	0	2.89167	6.9	2.82	2.3	1.4	17.7276	42.301	17.2882	14.1003	8.58281	neuron	NA						0.221 (-0.038, 0.481)	0.227 (-0.037, 0.491)	-0.957 (-1.402, -0.513)	0.1 (-0.204, 0.403)	-0.079 (-0.419, 0.26)	0.006 (-0.276, 0.288)	-1.179 (-1.635, -0.723)	-0.121 (-0.441, 0.198)	-0.3 (-0.654, 0.054)	-1.184 (-1.643, -0.726)	-0.127 (-0.45, 0.196)	-0.306 (-0.663, 0.051)	1.057 (0.575, 1.54)	0.878 (0.372, 1.384)	-0.179 (-0.567, 0.208)	1.675	1.691	-4.23	0.646	-0.459	0.04	-5.081	-0.746	-1.668	-5.078	-0.773	-1.685	4.308	3.412	-0.908	0.0946643	0.0915688	2.87441e-05	0.518718	0.646284	0.967981	5.69669e-07	0.455833	0.0960431	5.75948e-07	0.439668	0.0926902	2.06317e-05	0.000709113	0.364167		0.0909642	0.0390726	3.45954e-05	0.594872	0.631979	0.693041	5.86231e-07	0.384328	0.0911143	2.52131e-07	0.233023	0.0474668	3.43452e-05	0.000882107	0.402874	30/23/9/6	-0.34 (0.818)	-0.309 (0.857)	0.048 (1.034)	0.907 (0.911)	3.054	0.0181705	0.366 (-0.026, 0.757)	0.402 (-0.038, 0.842)	-0.065 (-0.715, 0.584)	-0.875 (-1.661, -0.089)	0.036 (-0.507, 0.579)	-0.431 (-1.147, 0.286)	-1.241 (-2.088, -0.393)	-0.467 (-1.218, 0.285)	-1.277 (-2.14, -0.413)	-0.81 (-1.803, 0.183)	1.842	1.8	-0.198	-2.195	0.131	-1.185	-2.889	-1.225	-2.916	-1.609	0.0670127	0.0734114	0.843497	0.0293802	0.895967	0.237387	0.0043246	0.222272	0.00398359	0.109293	6/31/7/21/4/12/4/15	-0.296 (0.766)	-0.308 (0.639)	0.301 (1.548)	-0.183 (0.889)	1.617	0.171433	0.28 (-0.102, 0.662)	0.398 (-0.058, 0.854)	-0.307 (-0.885, 0.27)	0.17 (-0.352, 0.692)	0.118 (-0.428, 0.664)	-0.587 (-1.236, 0.061)	-0.11 (-0.709, 0.49)	-0.705 (-1.402, -0.009)	-0.228 (-0.879, 0.423)	0.478 (-0.259, 1.214)	1.446	1.721	-1.05	0.643	0.427	-1.785	-0.361	-1.998	-0.69	1.279	0.149787	0.08675	0.295188	0.520774	0.670147	0.0757577	0.718366	0.047051	0.490995	0.202239	18/31/21/43/2/18/12/35/9/20	-0.031 (1.044)	-0.144 (0.629)	1.117 (1.656)	-0.275 (0.654)	0.028 (1.042)	5.527	7.37649e-05	0.021 (-0.368, 0.409)	0.158 (-0.186, 0.502)	-1.149 (-1.644, -0.654)	0.261 (-0.108, 0.63)	-0.024 (-0.488, 0.441)	0.137 (-0.318, 0.592)	-1.17 (-1.744, -0.596)	0.24 (-0.237, 0.718)	-0.045 (-0.6, 0.511)	-1.307 (-1.853, -0.762)	0.103 (-0.341, 0.547)	-0.182 (-0.707, 0.343)	1.41 (0.842, 1.978)	1.125 (0.489, 1.761)	-0.285 (-0.825, 0.256)	0.106	0.904	-4.57	1.391	-0.101	0.594	-4.016	0.99	-0.158	-4.72	0.456	-0.682	4.889	3.484	-1.038	0.915964	0.3666	7.50537e-06	0.165354	0.919724	0.552842	7.74103e-05	0.323148	0.874331	3.84342e-06	0.648698	0.495769	1.76928e-06	0.000577905	0.300452
RAP1B	P61224	181/130/118/23/74/56	-0.092 (1.113)	-0.578 (0.897)	0.944 (1.824)	0.108 (0.893)	0.656 (1.82)	13.22	3.30151e-12	0	0	1	0	1	0	1	0	0	0	3	0	1	3.73333	2.8	3.44	9.63333	2.45	16.9261	12.6946	15.5962	43.6754	11.1078	microglia.macrophage	aEndo; vEndo; Fib3	capEndo; vEndo					0.096 (-0.162, 0.353)	0.582 (0.317, 0.847)	-0.94 (-1.435, -0.445)	-0.104 (-0.413, 0.204)	-0.652 (-0.994, -0.31)	0.486 (0.202, 0.771)	-1.036 (-1.541, -0.53)	-0.2 (-0.526, 0.126)	-0.748 (-1.105, -0.39)	-1.522 (-2.032, -1.012)	-0.686 (-1.018, -0.355)	-1.234 (-1.597, -0.871)	0.835 (0.302, 1.369)	0.288 (-0.266, 0.842)	-0.548 (-0.944, -0.152)	0.73	4.32	-3.729	-0.665	-3.746	3.36	-4.02	-1.206	-4.108	-5.864	-4.065	-6.679	3.073	1.02	-2.716	0.465782	1.83987e-05	0.000211277	0.506399	0.000197905	0.00083149	6.59202e-05	0.228245	4.56318e-05	7.62119e-09	5.45987e-05	5.65909e-11	0.00221595	0.308012	0.00680748		0.439374	5.70721e-05	0.00025607	0.493161	0.00014267	0.00196675	7.11795e-05	0.209492	3.20028e-05	1.93325e-08	0.000115107	1.13541e-10	0.00270614	0.361161	0.00559481	48/32/14/8	-0.006 (1.225)	-0.709 (0.858)	-0.034 (0.611)	1.645 (2.006)	7.981	4.22105e-06	0.015 (-0.325, 0.355)	0.654 (0.246, 1.063)	0.043 (-0.531, 0.616)	-1.671 (-2.419, -0.924)	0.64 (0.159, 1.12)	0.028 (-0.6, 0.656)	-1.686 (-2.48, -0.892)	-0.612 (-1.281, 0.057)	-2.326 (-3.147, -1.505)	-1.714 (-2.632, -0.796)	0.086	3.152	0.146	-4.401	2.622	0.087	-4.179	-1.801	-5.576	-3.677	0.931895	0.00180287	0.884037	1.54213e-05	0.00923542	0.930783	3.92538e-05	0.0728626	5.84564e-08	0.000284028	1/36/0/28/3/13/0/19	-0.105 (0.901)	-0.449 (0.972)	-0.195 (0.945)	0.207 (1.65)	1.255	0.288048	0.11 (-0.263, 0.482)	0.394 (-0.028, 0.816)	0.177 (-0.413, 0.767)	-0.225 (-0.722, 0.272)	0.284 (-0.236, 0.805)	0.067 (-0.597, 0.73)	-0.335 (-0.917, 0.247)	-0.217 (-0.91, 0.476)	-0.619 (-1.235, -0.003)	-0.402 (-1.136, 0.332)	0.581	1.839	0.589	-0.893	1.074	0.198	-1.133	-0.617	-1.98	-1.078	0.561897	0.0669886	0.556085	0.372778	0.283608	0.843005	0.258058	0.537732	0.0487486	0.282166	3/46/6/58/1/19/0/47/0/29	-0.17 (1.158)	-0.569 (0.887)	1.093 (1.709)	0.235 (0.938)	0.677 (1.826)	9.036	4.0382e-08	0.176 (-0.191, 0.543)	0.563 (0.226, 0.9)	-1.083 (-1.62, -0.547)	-0.229 (-0.591, 0.133)	-0.678 (-1.121, -0.235)	0.387 (-0.052, 0.827)	-1.259 (-1.863, -0.656)	-0.405 (-0.866, 0.056)	-0.854 (-1.381, -0.326)	-1.647 (-2.235, -1.058)	-0.793 (-1.231, -0.354)	-1.241 (-1.746, -0.736)	0.854 (0.25, 1.459)	0.405 (-0.252, 1.063)	-0.449 (-0.972, 0.074)	0.943	3.287	-3.972	-1.244	-3.009	1.734	-4.103	-1.728	-3.184	-5.501	-3.557	-4.834	2.778	1.213	-1.688	0.346236	0.00110881	8.55475e-05	0.214297	0.00279749	0.0837433	5.0079e-05	0.0848005	0.00157731	7.04989e-08	0.00042292	1.964e-06	0.00574854	0.226042	0.0923253
RAP1GAP2	Q684P5	50/31/33/10/21/19	-0.164 (0.839)	-0.138 (1.141)	-0.341 (0.935)	-0.005 (0.883)	0.139 (1.161)	0.502	0.774442	0	0	0	0	0	0	0	0	0	0	0	0	0	0.208333	0.4	0.1	0.566667	0.2	14.1243	27.1186	6.77966	38.4181	13.5593	NS	NA		T cell	1			0.191 (-0.261, 0.644)	0.165 (-0.279, 0.609)	0.368 (-0.318, 1.054)	0.032 (-0.483, 0.547)	-0.112 (-0.646, 0.421)	-0.026 (-0.521, 0.469)	0.177 (-0.543, 0.897)	-0.159 (-0.719, 0.4)	-0.303 (-0.88, 0.273)	0.203 (-0.511, 0.917)	-0.133 (-0.686, 0.419)	-0.277 (-0.847, 0.293)	-0.336 (-1.097, 0.424)	-0.48 (-1.253, 0.293)	-0.144 (-0.771, 0.483)	0.834	0.734	1.06	0.122	-0.416	-0.104	0.485	-0.562	-1.039	0.561	-0.476	-0.961	-0.873	-1.227	-0.454	0.405397	0.46379	0.290685	0.902834	0.678334	0.917355	0.628034	0.574724	0.30044	0.575533	0.634617	0.338119	0.383932	0.221774	0.650384		0.269402	0.434396	0.201103	0.995909	0.649892	0.78355	0.59857	0.372037	0.198958	0.475215	0.521868	0.29678	0.250218	0.148805	0.70251	NA	NA	NA	NA	NA	NA	NA	NA	NA	NA	NA	NA	NA	NA	NA	NA	NA	NA	NA	NA	NA	NA	NA	NA	NA	NA	NA	NA	NA	NA	NA	NA	NA	NA	NA	NA	NA	30/7/21/7/10/6/12/7	-0.064 (0.67)	0.051 (1.068)	-0.572 (0.723)	0.724 (0.539)	1.482	0.217013	0.166 (-0.574, 0.907)	-0.1 (-0.851, 0.65)	0.454 (-0.348, 1.256)	-0.71 (-1.447, 0.027)	-0.267 (-1.263, 0.729)	0.288 (-0.751, 1.326)	-0.877 (-1.856, 0.103)	0.555 (-0.475, 1.585)	-0.61 (-1.594, 0.375)	-1.164 (-2.189, -0.14)	0.448	-0.267	1.13	-1.922	-0.534	0.553	-1.784	1.074	-1.235	-2.267	0.655284	0.790573	0.262356	0.0586382	0.594962	0.582086	0.0786954	0.286544	0.220814	0.0264957	30/19/50/14/10/10/34/13/20/9	-0.164 (0.975)	-0.313 (1.152)	-0.341 (0.935)	0.361 (0.709)	-0.496 (1.161)	1.399	0.230367	0.258 (-0.286, 0.801)	0.426 (-0.219, 1.07)	0.44 (-0.255, 1.134)	-0.357 (-0.972, 0.258)	0.477 (-0.243, 1.198)	0.168 (-0.556, 0.891)	0.182 (-0.59, 0.953)	-0.614 (-1.34, 0.111)	0.22 (-0.603, 1.042)	0.014 (-0.818, 0.846)	-0.782 (-1.586, 0.022)	0.052 (-0.83, 0.933)	-0.796 (-1.641, 0.049)	0.038 (-0.89, 0.965)	0.834 (-0.024, 1.691)	0.94	1.309	1.254	-1.15	1.313	0.46	0.467	-1.679	0.53	0.033	-1.929	0.116	-1.868	0.081	1.928	0.349155	0.193237	0.212477	0.252906	0.191836	0.646522	0.641183	0.0961472	0.597491	0.973381	0.0564189	0.907538	0.0645109	0.935846	0.0565139
RAP2A	P10114	136/109/93/17/53/43	0.392 (0.804)	0.112 (0.981)	0.065 (0.632)	-0.19 (1.102)	-0.554 (1.168)	6.78	4.16089e-06	1	0	0	0	0	0	0	0	0	1	1	0	0	8.66667	10.8	13.96	8.8	4.65	18.4882	23.0392	29.7803	18.7727	9.91965	NS	NA	capEndo			1		-0.411 (-0.659, -0.164)	-0.132 (-0.391, 0.127)	-0.085 (-0.579, 0.41)	0.171 (-0.14, 0.482)	0.534 (0.198, 0.871)	0.28 (0.008, 0.551)	0.327 (-0.175, 0.828)	0.583 (0.26, 0.905)	0.946 (0.599, 1.292)	0.047 (-0.46, 0.555)	0.303 (-0.028, 0.634)	0.666 (0.312, 1.021)	0.256 (-0.28, 0.792)	0.619 (0.068, 1.17)	0.363 (-0.031, 0.758)	-3.271	-1.002	-0.336	1.079	3.121	2.024	1.281	3.555	5.367	0.183	1.799	3.692	0.937	2.207	1.809	0.00115552	0.31705	0.737098	0.28096	0.00192066	0.0435654	0.200797	0.000418624	1.2913e-07	0.854587	0.0727331	0.000250491	0.349197	0.027794	0.0711822		0.00169687	0.518524	0.807343	0.340941	0.0020231	0.0262384	0.185352	0.000979307	2.55417e-07	0.923425	0.166052	0.000733919	0.437691	0.0353611	0.0585265	41/24/6/7	0.492 (0.782)	0.296 (0.636)	-0.546 (1.467)	-0.966 (1.089)	4.744	0.00110688	-0.492 (-0.837, -0.146)	-0.241 (-0.672, 0.19)	0.521 (-0.267, 1.31)	0.955 (0.221, 1.688)	0.251 (-0.256, 0.757)	1.013 (0.181, 1.845)	1.446 (0.665, 2.228)	0.762 (-0.106, 1.631)	1.196 (0.38, 2.012)	0.434 (-0.618, 1.485)	-2.806	-1.102	1.303	2.566	0.976	2.4	3.65	1.73	2.89	0.813	0.0054961	0.271826	0.194014	0.0109942	0.330071	0.017284	0.000332281	0.08508	0.00426453	0.417261	5/32/5/23/7/9/5/14	0.482 (0.897)	0.216 (0.776)	-0.783 (0.999)	-0.131 (1.037)	3.456	0.00929124	-0.502 (-0.882, -0.121)	-0.184 (-0.627, 0.26)	0.76 (0.088, 1.431)	0.111 (-0.435, 0.657)	0.318 (-0.217, 0.853)	1.261 (0.525, 1.997)	0.612 (-0.011, 1.236)	0.943 (0.172, 1.715)	0.294 (-0.37, 0.959)	-0.649 (-1.476, 0.178)	-2.6	-0.816	2.23	0.4	1.172	3.379	1.937	2.41	0.874	-1.546	0.00998474	0.415565	0.0268005	0.6895	0.242736	0.000868021	0.0540964	0.0168126	0.383275	0.123569	13/36/18/46/7/13/9/38/7/22	0.199 (0.725)	-0.035 (1.192)	-0.029 (0.65)	0.006 (1.027)	-0.692 (1.236)	2.211	0.0533931	-0.22 (-0.6, 0.16)	0.032 (-0.314, 0.378)	0.01 (-0.58, 0.601)	-0.039 (-0.41, 0.333)	0.675 (0.211, 1.14)	0.252 (-0.199, 0.703)	0.23 (-0.424, 0.884)	0.181 (-0.292, 0.655)	0.895 (0.346, 1.444)	-0.022 (-0.659, 0.615)	-0.071 (-0.518, 0.377)	0.643 (0.118, 1.168)	-0.049 (-0.704, 0.607)	0.665 (-0.047, 1.376)	0.714 (0.172, 1.255)	-1.138	0.183	0.034	-0.204	2.862	1.1	0.692	0.753	3.209	-0.068	-0.311	2.41	-0.147	1.84	2.593	0.256265	0.855069	0.972691	0.838596	0.00452944	0.272349	0.489672	0.451831	0.00148465	0.946149	0.756061	0.0165837	0.883604	0.0668781	0.010015
RAPGEFL1	Q9UHV5	187/137/124/24/78/56	-0.257 (1.036)	0.044 (0.961)	-0.943 (0.966)	-0.056 (1.005)	0.605 (1.107)	9.903	4.09884e-09	0	0	0	0	1	1	0	1	0	0	5	0	0	0.466667	1.4	0.22	0.133333	0.7	15.9817	47.9452	7.53425	4.56621	23.9726	neuron	NA						0.262 (0.039, 0.485)	-0.038 (-0.268, 0.192)	0.948 (0.518, 1.378)	0.062 (-0.205, 0.329)	-0.599 (-0.901, -0.297)	-0.3 (-0.546, -0.054)	0.686 (0.247, 1.125)	-0.2 (-0.482, 0.081)	-0.861 (-1.176, -0.547)	0.986 (0.544, 1.429)	0.1 (-0.187, 0.387)	-0.561 (-0.88, -0.241)	-0.886 (-1.349, -0.423)	-1.547 (-2.031, -1.063)	-0.661 (-1.008, -0.313)	2.31	-0.325	4.33	0.455	-3.892	-2.399	3.069	-1.399	-5.376	4.379	0.684	-3.449	-3.759	-6.278	-3.735	0.0212508	0.745306	1.74911e-05	0.649601	0.000110536	0.0167408	0.00224579	0.162283	1.09441e-07	1.40925e-05	0.493999	0.000602811	0.000186954	6.57731e-10	0.000205786		0.0423197	0.346639	3.23813e-05	0.609454	0.000109964	0.00673541	0.00221624	0.259534	3.5559e-07	6.24227e-06	0.219404	0.00306116	0.000356262	1.54894e-09	0.00016644	51/32/15/8	-0.13 (1.006)	-0.182 (0.86)	-0.112 (0.934)	0.435 (1.174)	0.602	0.661488	0.093 (-0.219, 0.405)	0.144 (-0.24, 0.529)	0.092 (-0.431, 0.615)	-0.414 (-1.117, 0.29)	0.051 (-0.396, 0.499)	-0.001 (-0.572, 0.57)	-0.507 (-1.251, 0.238)	-0.052 (-0.667, 0.562)	-0.558 (-1.331, 0.215)	-0.506 (-1.359, 0.348)	0.587	0.738	0.346	-1.157	0.226	-0.003	-1.339	-0.167	-1.42	-1.165	0.557841	0.460966	0.729371	0.248155	0.821747	0.997344	0.181657	0.867244	0.156573	0.244832	37/28/16/19	-0.449 (0.944)	0.032 (1.096)	-0.217 (0.981)	0.582 (1.078)	3.631	0.00665175	0.453 (0.097, 0.809)	-0.093 (-0.501, 0.316)	0.237 (-0.283, 0.758)	-0.572 (-1.053, -0.09)	-0.546 (-1.047, -0.044)	-0.216 (-0.812, 0.381)	-1.024 (-1.587, -0.462)	0.33 (-0.301, 0.961)	-0.479 (-1.076, 0.118)	-0.809 (-1.48, -0.137)	2.503	-0.448	0.897	-2.339	-2.142	-0.712	-3.586	1.03	-1.579	-2.371	0.012899	0.654853	0.370454	0.0200616	0.0330705	0.477328	0.000396805	0.30374	0.115576	0.0184373	49/64/20/47/29	-0.244 (1.127)	0.162 (0.94)	-0.841 (1.016)	0.016 (1.047)	0.666 (1.142)	5.938	2.63462e-05	0.224 (-0.1, 0.547)	-0.199 (-0.492, 0.094)	0.824 (0.349, 1.299)	-0.001 (-0.329, 0.326)	-0.669 (-1.071, -0.268)	-0.422 (-0.805, -0.04)	0.6 (0.067, 1.134)	-0.225 (-0.637, 0.187)	-0.893 (-1.366, -0.42)	1.023 (0.506, 1.54)	0.198 (-0.191, 0.586)	-0.471 (-0.921, -0.02)	-0.825 (-1.364, -0.286)	-1.493 (-2.081, -0.906)	-0.668 (-1.143, -0.194)	1.357	-1.333	3.41	-0.007	-3.28	-2.173	2.215	-1.072	-3.713	3.891	1.001	-2.052	-3.009	-4.996	-2.769	0.175657	0.183162	0.000716858	0.994379	0.00113109	0.0303879	0.0273702	0.284402	0.000234687	0.000117382	0.317629	0.0408194	0.00279476	8.84961e-07	0.00589677
RARRES1	P49788	174/125/112/21/75/54	-0.254 (0.818)	-0.422 (0.88)	-0.225 (0.6)	0.321 (1.024)	0.139 (0.889)	7.829	3.90101e-07	0	0	0	1	0	1	1	0	0	0	4	0	0	0.291667	0.3	0.4	0.1	0.1	24.4755	25.1748	33.5664	8.39161	8.39161	NS	NA						0.257 (0.045, 0.469)	0.426 (0.207, 0.645)	0.229 (-0.189, 0.646)	-0.317 (-0.567, -0.068)	-0.136 (-0.417, 0.146)	0.169 (-0.066, 0.404)	-0.029 (-0.455, 0.397)	-0.574 (-0.838, -0.31)	-0.393 (-0.687, -0.098)	-0.197 (-0.627, 0.232)	-0.743 (-1.012, -0.474)	-0.561 (-0.861, -0.262)	-0.546 (-0.992, -0.1)	-0.364 (-0.829, 0.1)	0.182 (-0.141, 0.504)	2.385	3.822	1.076	-2.497	-0.946	1.41	-0.132	-4.276	-2.622	-0.902	-5.416	-3.685	-2.404	-1.539	1.107	0.0174333	0.000147073	0.282513	0.0127995	0.344448	0.159045	0.895197	2.23971e-05	0.0089807	0.367299	9.10804e-08	0.000251339	0.01655	0.124265	0.268759		0.0167214	0.000750153	0.251899	0.0118805	0.27894	0.294236	0.942463	2.03539e-05	0.00622691	0.515703	5.68675e-07	0.000485937	0.0134669	0.0935948	0.316524	44/30/15/7	-0.182 (0.953)	-0.464 (0.898)	0.693 (1.229)	-0.113 (0.757)	3.193	0.0138867	0.193 (-0.14, 0.527)	0.373 (-0.025, 0.771)	-0.691 (-1.216, -0.167)	0.115 (-0.636, 0.865)	0.18 (-0.29, 0.65)	-0.885 (-1.467, -0.303)	-0.079 (-0.875, 0.718)	-1.065 (-1.686, -0.443)	-0.259 (-1.084, 0.566)	0.806 (-0.086, 1.698)	1.141	1.847	-2.597	0.301	0.753	-2.993	-0.195	-3.374	-0.617	1.779	0.254851	0.0659312	0.00992142	0.763913	0.452017	0.00302738	0.84569	0.000853321	0.537565	0.0764546	4/33/4/24/2/14/0/19	-0.399 (0.705)	-0.266 (1.063)	0.064 (0.831)	0.335 (0.832)	2.28	0.0611518	0.397 (0.039, 0.756)	0.235 (-0.182, 0.652)	-0.073 (-0.601, 0.456)	-0.349 (-0.81, 0.111)	-0.162 (-0.673, 0.349)	-0.47 (-1.074, 0.134)	-0.747 (-1.293, -0.201)	-0.308 (-0.951, 0.335)	-0.585 (-1.172, 0.002)	-0.277 (-0.941, 0.388)	2.181	1.11	-0.271	-1.493	-0.625	-1.531	-2.693	-0.943	-1.961	-0.82	0.0300827	0.267967	0.786562	0.136551	0.532759	0.126926	0.00754865	0.346481	0.0509572	0.413094	1/48/6/58/1/19/1/46/1/28	-0.219 (0.757)	-0.466 (0.793)	-0.266 (0.609)	0.277 (0.994)	0.069 (0.956)	3.724	0.00266714	0.216 (-0.081, 0.514)	0.439 (0.16, 0.718)	0.275 (-0.166, 0.715)	-0.268 (-0.569, 0.033)	-0.073 (-0.443, 0.297)	0.223 (-0.133, 0.578)	0.058 (-0.434, 0.55)	-0.484 (-0.861, -0.108)	-0.289 (-0.723, 0.145)	-0.164 (-0.647, 0.319)	-0.707 (-1.069, -0.344)	-0.512 (-0.932, -0.092)	-0.543 (-1.04, -0.045)	-0.348 (-0.891, 0.196)	0.195 (-0.24, 0.63)	1.433	3.096	1.226	-1.751	-0.388	1.231	0.233	-2.532	-1.311	-0.669	-3.834	-2.395	-2.146	-1.258	0.88	0.152813	0.00211019	0.220959	0.0808484	0.698569	0.219258	0.816131	0.0117683	0.190576	0.503773	0.000148208	0.0171213	0.0325707	0.209152	0.379182
RARRES2	Q99969	187/137/124/24/78/56	-0.272 (0.946)	-0.333 (0.99)	-0.596 (1.35)	0.812 (0.961)	-0.473 (1.274)	17.38	4.36344e-16	0	0	0	1	0	1	1	1	0	1	4	1	1	1.35	0.1	0.4	0.133333	1.75	36.1607	2.67857	10.7143	3.57143	46.875	endoth	Per1; vSMC						0.281 (0.054, 0.508)	0.342 (0.109, 0.575)	0.605 (0.168, 1.042)	-0.803 (-1.075, -0.532)	0.481 (0.174, 0.788)	0.061 (-0.189, 0.311)	0.324 (-0.122, 0.77)	-1.084 (-1.37, -0.798)	0.2 (-0.119, 0.52)	0.263 (-0.186, 0.712)	-1.145 (-1.437, -0.854)	0.139 (-0.185, 0.464)	-1.408 (-1.879, -0.938)	-0.124 (-0.616, 0.368)	1.284 (0.931, 1.637)	2.435	2.878	2.719	-5.807	3.079	0.48	1.427	-7.449	1.23	1.149	-7.722	0.843	-5.879	-0.494	7.146	0.0151911	0.00414392	0.00673448	1.0319e-08	0.00217526	0.6314	0.154094	3.30286e-13	0.219047	0.25093	4.80345e-14	0.399835	6.85381e-09	0.621176	2.59749e-12		0.0219578	0.0269689	0.00795425	8.6428e-09	0.00334511	0.981088	0.150073	7.38006e-13	0.234114	0.15919	2.52248e-12	0.248578	8.94618e-09	0.602706	4.69536e-12	51/32/15/8	-0.242 (1.029)	-0.477 (0.884)	0.837 (0.937)	-1.116 (1.445)	6.66	3.88114e-05	0.239 (-0.079, 0.557)	0.428 (0.037, 0.82)	-0.837 (-1.37, -0.304)	1.109 (0.391, 1.826)	0.19 (-0.267, 0.646)	-1.076 (-1.659, -0.493)	0.87 (0.11, 1.629)	-1.266 (-1.892, -0.639)	0.68 (-0.108, 1.468)	1.946 (1.075, 2.817)	1.479	2.152	-3.092	3.042	0.818	-3.635	2.255	-3.977	1.698	4.399	0.140286	0.0322614	0.00218283	0.00257092	0.413829	0.000329645	0.0249155	8.84823e-05	0.0905283	1.53737e-05	37/28/16/19	-0.335 (0.85)	-0.627 (1.121)	0.79 (0.981)	0.241 (0.847)	5.723	0.000192997	0.343 (-0.007, 0.692)	0.583 (0.182, 0.984)	-0.749 (-1.259, -0.238)	-0.208 (-0.68, 0.264)	0.24 (-0.251, 0.732)	-1.091 (-1.676, -0.506)	-0.551 (-1.103, 0.001)	-1.332 (-1.95, -0.713)	-0.791 (-1.377, -0.206)	0.54 (-0.119, 1.199)	1.931	2.864	-2.886	-0.869	0.962	-3.672	-1.966	-4.238	-2.66	1.614	0.054533	0.00449734	0.00420223	0.385783	0.336722	0.000288536	0.0503206	3.0666e-05	0.00827114	0.107637	49/64/20/47/29	-0.256 (0.941)	-0.133 (0.948)	-0.485 (1.179)	0.811 (0.983)	-0.763 (1.287)	10.623	1.40574e-09	0.26 (-0.061, 0.582)	0.106 (-0.186, 0.397)	0.507 (0.036, 0.979)	-0.798 (-1.123, -0.473)	0.749 (0.351, 1.148)	-0.155 (-0.534, 0.225)	0.247 (-0.282, 0.776)	-1.059 (-1.468, -0.649)	0.489 (0.019, 0.958)	0.402 (-0.111, 0.915)	-0.904 (-1.289, -0.518)	0.644 (0.196, 1.091)	-1.305 (-1.841, -0.77)	0.242 (-0.341, 0.825)	1.547 (1.076, 2.018)	1.592	0.713	2.115	-4.824	3.698	-0.803	0.917	-5.087	2.047	1.539	-4.607	2.828	-4.794	0.816	6.458	0.112195	0.476529	0.0350982	2.02505e-06	0.00024873	0.422724	0.359731	5.68947e-07	0.0412829	0.124542	5.556e-06	0.00492951	2.3306e-06	0.415228	3.18452e-10
RARS1	P54136	6/2/1/4/0/0	NA	NA	NA	NA	NA	NA	NA	0	0	0	0	0	0	0	0	0	0	0	0	0	5.7	9.5	4.54	5.86667	3.3	19.7186	32.8644	15.7057	20.2952	11.4161	NS	NA						NA	NA	NA	NA	NA	NA	NA	NA	NA	NA	NA	NA	NA	NA	NA	NA	NA	NA	NA	NA	NA	NA	NA	NA	NA	NA	NA	NA	NA	NA	NA	NA	NA	NA	NA	NA	NA	NA	NA	NA	NA	NA	NA	NA	NA		NA	NA	NA	NA	NA	NA	NA	NA	NA	NA	NA	NA	NA	NA	NA	NA	NA	NA	NA	NA	NA	NA	NA	NA	NA	NA	NA	NA	NA	NA	NA	NA	NA	NA	NA	NA	NA	NA	NA	NA	NA	NA	NA	NA	NA	NA	NA	NA	NA	NA	NA	NA	NA	NA	NA	NA	NA	NA	NA	NA	NA	NA	NA	NA	NA	NA	NA	NA	NA	NA	NA	NA	NA	NA	NA	NA	NA	NA	NA	NA	NA	NA	NA	NA	NA	NA	NA	NA	NA	NA	NA	NA	NA	NA	NA	NA	NA	NA	NA	NA	NA	NA	NA	NA	NA	NA	NA	NA	NA	NA	NA	NA	NA	NA	NA	NA	NA	NA	NA	NA	NA	NA	NA	NA	NA	NA	NA	NA	NA	NA	NA	NA	NA	NA	NA	NA	NA	NA	NA	NA	NA	NA
RASAL1	O95294	4/5/1/1/3/0	NA	NA	NA	NA	NA	NA	NA	0	0	0	0	0	0	0	0	0	0	0	0	0	0.1	0.2	0.76	0.1	0.1	7.93651	15.873	60.3175	7.93651	7.93651	oligo	NA						NA	NA	NA	NA	NA	NA	NA	NA	NA	NA	NA	NA	NA	NA	NA	NA	NA	NA	NA	NA	NA	NA	NA	NA	NA	NA	NA	NA	NA	NA	NA	NA	NA	NA	NA	NA	NA	NA	NA	NA	NA	NA	NA	NA	NA		NA	NA	NA	NA	NA	NA	NA	NA	NA	NA	NA	NA	NA	NA	NA	NA	NA	NA	NA	NA	NA	NA	NA	NA	NA	NA	NA	NA	NA	NA	NA	NA	NA	NA	NA	NA	NA	NA	NA	NA	NA	NA	NA	NA	NA	NA	NA	NA	NA	NA	NA	NA	NA	NA	NA	NA	NA	NA	NA	NA	NA	NA	NA	NA	NA	NA	NA	NA	NA	NA	NA	NA	NA	NA	NA	NA	NA	NA	NA	NA	NA	NA	NA	NA	NA	NA	NA	NA	NA	NA	NA	NA	NA	NA	NA	NA	NA	NA	NA	NA	NA	NA	NA	NA	NA	NA	NA	NA	NA	NA	NA	NA	NA	NA	NA	NA	NA	NA	NA	NA	NA	NA	NA	NA	NA	NA	NA	NA	NA	NA	NA	NA	NA	NA	NA	NA	NA	NA	NA	NA	NA	NA
RASAL2	Q9UJF2	56/38/24/11/22/17	0.013 (0.738)	-0.071 (0.951)	-0.497 (0.772)	0.367 (0.693)	0.965 (0.885)	5.141	0.000209991	0	0	0	0	1	0	0	0	0	0	5	0	0	1.24167	11.1	2.3	5.2	2.6	5.53286	49.4616	10.2488	23.1712	11.5856	neuron	capEndo; vEndo	capEndo; Per1					-0.013 (-0.377, 0.35)	0.071 (-0.352, 0.493)	0.497 (-0.074, 1.068)	-0.367 (-0.803, 0.068)	-0.965 (-1.445, -0.486)	0.084 (-0.367, 0.536)	0.51 (-0.082, 1.103)	-0.354 (-0.818, 0.11)	-0.952 (-1.457, -0.447)	0.426 (-0.204, 1.056)	-0.438 (-0.949, 0.073)	-1.036 (-1.585, -0.487)	-0.864 (-1.503, -0.225)	-1.462 (-2.132, -0.792)	-0.598 (-1.157, -0.039)	-0.073	0.331	1.718	-1.665	-3.976	0.369	1.7	-1.506	-3.721	1.334	-1.693	-3.728	-2.669	-4.31	-2.113	0.941857	0.740935	0.0876691	0.0979169	0.000105265	0.712775	0.0910691	0.133972	0.000273318	0.183952	0.0924141	0.000266093	0.00838711	2.8254e-05	0.036162		0.666528	0.975041	0.348455	0.250941	0.000292131	0.707406	0.23877	0.464837	0.00178981	0.403165	0.332045	0.00165739	0.115752	0.000931174	0.0239476	NA	NA	NA	NA	NA	NA	NA	NA	NA	NA	NA	NA	NA	NA	NA	NA	NA	NA	NA	NA	NA	NA	NA	NA	NA	NA	NA	NA	NA	NA	NA	NA	NA	NA	NA	NA	NA	9/4/8/10	NA	NA	NA	NA	NA	NA	NA	NA	NA	NA	NA	NA	NA	NA	NA	NA	NA	NA	NA	NA	NA	NA	NA	NA	NA	NA	NA	NA	NA	NA	NA	NA	NA	NA	NA	NA	33/16/51/13/10/10/35/12/23/6	0.065 (0.822)	0.088 (0.837)	-0.364 (0.668)	0.418 (0.765)	0.868 (1.065)	1.167	0.330498	-0.092 (-0.589, 0.404)	-0.141 (-0.691, 0.409)	0.11 (-0.51, 0.73)	-0.256 (-0.822, 0.309)	-0.843 (-1.594, -0.092)	-0.049 (-0.707, 0.61)	0.203 (-0.516, 0.921)	-0.164 (-0.844, 0.516)	-0.751 (-1.588, 0.087)	0.251 (-0.502, 1.005)	-0.115 (-0.841, 0.611)	-0.702 (-1.573, 0.169)	-0.367 (-1.158, 0.425)	-0.953 (-1.872, -0.035)	-0.587 (-1.465, 0.292)	-0.369	-0.509	0.353	-0.899	-2.226	-0.147	0.559	-0.478	-1.777	0.662	-0.315	-1.598	-0.919	-2.058	-1.324	0.71278	0.611922	0.725046	0.370776	0.0281321	0.883423	0.577233	0.633347	0.0784572	0.509718	0.753594	0.113046	0.360291	0.0420858	0.18826
RBBP4	Q09028	74/50/52/11/25/20	-0.026 (0.85)	0.018 (0.853)	1.162 (1.483)	0.25 (1.082)	0.29 (1.158)	3.25	0.00745478	0	0	1	0	0	0	0	0	0	0	3	0	0	7.89167	8.4	4.64	2.9	1.95	30.6096	32.5813	17.9973	11.2483	7.56351	NS	NA						0.005 (-0.352, 0.363)	-0.038 (-0.391, 0.314)	-1.183 (-1.813, -0.552)	-0.271 (-0.722, 0.18)	-0.311 (-0.803, 0.181)	-0.044 (-0.43, 0.342)	-1.188 (-1.838, -0.539)	-0.276 (-0.754, 0.201)	-0.316 (-0.832, 0.2)	-1.144 (-1.792, -0.497)	-0.233 (-0.707, 0.242)	-0.272 (-0.786, 0.241)	0.912 (0.206, 1.618)	0.872 (0.14, 1.604)	-0.04 (-0.625, 0.545)	0.03	-0.215	-3.698	-1.183	-1.247	-0.224	-3.604	-1.14	-1.208	-3.483	-0.965	-1.046	2.546	2.346	-0.135	0.976169	0.830108	0.000273151	0.237876	0.213858	0.823045	0.000384918	0.255495	0.228283	0.000594549	0.335495	0.296575	0.0115669	0.0198277	0.893035		0.779684	0.954179	0.000533906	0.22949	0.193659	0.756733	0.000405378	0.183586	0.157487	0.000899133	0.274937	0.230683	0.0186929	0.0330181	0.866783	NA	NA	NA	NA	NA	NA	NA	NA	NA	NA	NA	NA	NA	NA	NA	NA	NA	NA	NA	NA	NA	NA	NA	NA	NA	NA	NA	NA	NA	NA	NA	NA	NA	NA	NA	NA	NA	25/12/19/9/10/6/14/5	0.133 (1.138)	-0.248 (0.708)	0.6 (1.136)	0.3 (0.438)	0.896	0.469659	-0.118 (-0.742, 0.507)	0.203 (-0.511, 0.916)	-0.661 (-1.506, 0.185)	-0.388 (-1.318, 0.541)	0.32 (-0.57, 1.21)	-0.543 (-1.553, 0.466)	-0.271 (-1.358, 0.816)	-0.863 (-1.915, 0.189)	-0.591 (-1.707, 0.525)	0.272 (-0.927, 1.471)	-0.374	0.563	-1.551	-0.829	0.714	-1.068	-0.495	-1.629	-1.05	0.451	0.70948	0.57443	0.124124	0.409097	0.477014	0.288031	0.621874	0.106577	0.29606	0.653184	30/19/32/32/10/10/34/13/17/12	0.044 (0.809)	0.028 (0.902)	0.949 (1.374)	-0.078 (1.144)	0.411 (1.196)	1.767	0.122926	-0.008 (-0.527, 0.512)	-0.018 (-0.445, 0.41)	-0.895 (-1.577, -0.213)	0.027 (-0.576, 0.631)	-0.454 (-1.079, 0.171)	-0.01 (-0.593, 0.573)	-0.887 (-1.671, -0.104)	0.035 (-0.693, 0.763)	-0.446 (-1.192, 0.3)	-0.877 (-1.61, -0.144)	0.045 (-0.62, 0.71)	-0.436 (-1.117, 0.245)	0.922 (0.07, 1.774)	0.441 (-0.429, 1.31)	-0.481 (-1.285, 0.322)	-0.029	-0.082	-2.591	0.09	-1.435	-0.035	-2.238	0.095	-1.182	-2.364	0.134	-1.266	2.138	1.002	-1.184	0.977194	0.934693	0.0104935	0.928531	0.153264	0.972403	0.0266924	0.924551	0.238972	0.0193404	0.893399	0.207474	0.0341108	0.318148	0.238337
RBBP7	Q16576	6/2/1/4/1/0	NA	NA	NA	NA	NA	NA	NA	0	0	0	0	0	0	0	0	0	0	0	0	0	13.7083	16.5	17.48	13.3	4.95	20.7896	25.0234	26.5096	20.1704	7.50701	NS	NA	Fib3					NA	NA	NA	NA	NA	NA	NA	NA	NA	NA	NA	NA	NA	NA	NA	NA	NA	NA	NA	NA	NA	NA	NA	NA	NA	NA	NA	NA	NA	NA	NA	NA	NA	NA	NA	NA	NA	NA	NA	NA	NA	NA	NA	NA	NA		NA	NA	NA	NA	NA	NA	NA	NA	NA	NA	NA	NA	NA	NA	NA	NA	NA	NA	NA	NA	NA	NA	NA	NA	NA	NA	NA	NA	NA	NA	NA	NA	NA	NA	NA	NA	NA	NA	NA	NA	NA	NA	NA	NA	NA	NA	NA	NA	NA	NA	NA	NA	NA	NA	NA	NA	NA	NA	NA	NA	NA	NA	NA	NA	NA	NA	NA	NA	NA	NA	NA	NA	NA	NA	NA	NA	NA	NA	NA	NA	NA	NA	NA	NA	NA	NA	NA	NA	NA	NA	NA	NA	NA	NA	NA	NA	NA	NA	NA	NA	NA	NA	NA	NA	NA	NA	NA	NA	NA	NA	NA	NA	NA	NA	NA	NA	NA	NA	NA	NA	NA	NA	NA	NA	NA	NA	NA	NA	NA	NA	NA	NA	NA	NA	NA	NA	NA	NA	NA	NA	NA	NA
RBBP9	O75884	84/55/42/12/37/22	0.263 (0.912)	0.588 (0.863)	0.405 (1.067)	-0.046 (1.022)	-0.646 (1.387)	5.221	0.000141873	0	1	0	0	0	0	0	0	0	1	2	0	1	2.85833	2.9	1.94	0.866667	1.05	29.7279	30.1612	20.1768	9.01369	10.9204	NS	NA						-0.263 (-0.607, 0.08)	-0.588 (-0.962, -0.213)	-0.405 (-1.016, 0.207)	0.046 (-0.345, 0.436)	0.646 (0.172, 1.121)	-0.325 (-0.731, 0.081)	-0.142 (-0.773, 0.49)	0.309 (-0.113, 0.73)	0.909 (0.41, 1.409)	0.183 (-0.465, 0.832)	0.633 (0.187, 1.08)	1.234 (0.713, 1.755)	0.45 (-0.208, 1.108)	1.051 (0.34, 1.762)	0.601 (0.067, 1.134)	-1.509	-3.093	-1.304	0.229	2.682	-1.575	-0.441	1.444	3.583	0.556	2.793	4.661	1.347	2.911	2.218	0.132701	0.00221266	0.193557	0.818709	0.0078183	0.11649	0.659245	0.150134	0.000408834	0.578441	0.00563352	5.1558e-06	0.179103	0.0039351	0.0275004		0.0992885	0.00499521	0.225477	0.900005	0.0139679	0.225026	0.777387	0.143204	0.000591616	0.625661	0.0137111	2.64688e-05	0.230295	0.00821318	0.034964	NA	NA	NA	NA	NA	NA	NA	NA	NA	NA	NA	NA	NA	NA	NA	NA	NA	NA	NA	NA	NA	NA	NA	NA	NA	NA	NA	NA	NA	NA	NA	NA	NA	NA	NA	NA	NA	19/18/16/12/9/7/12/7	0.191 (0.869)	0.388 (0.955)	-0.262 (1.304)	-0.586 (1.023)	1.385	0.242992	-0.233 (-0.742, 0.275)	-0.305 (-0.911, 0.3)	0.325 (-0.446, 1.096)	0.615 (-0.169, 1.399)	-0.072 (-0.806, 0.662)	0.558 (-0.314, 1.431)	0.848 (-0.03, 1.727)	0.63 (-0.297, 1.558)	0.92 (-0.019, 1.859)	0.29 (-0.757, 1.336)	-0.908	-0.998	0.835	1.552	-0.194	1.267	1.912	1.345	1.939	0.548	0.365496	0.320155	0.40554	0.123187	0.846826	0.207573	0.0582605	0.181171	0.0547858	0.584389	29/20/48/16/10/10/28/19/17/12	0.202 (1.051)	0.78 (0.839)	0.294 (1.144)	0.085 (1.141)	-0.506 (0.896)	2.442	0.036768	-0.214 (-0.699, 0.27)	-0.737 (-1.269, -0.205)	-0.319 (-0.984, 0.346)	-0.1 (-0.594, 0.395)	0.465 (-0.137, 1.067)	-0.523 (-1.178, 0.132)	-0.105 (-0.867, 0.657)	0.115 (-0.509, 0.738)	0.679 (-0.033, 1.392)	0.418 (-0.382, 1.219)	0.638 (-0.024, 1.299)	1.202 (0.457, 1.947)	0.219 (-0.551, 0.989)	0.784 (-0.065, 1.633)	0.565 (-0.154, 1.284)	-0.874	-2.739	-0.948	-0.398	1.527	-1.577	-0.271	0.364	1.884	1.032	1.903	3.189	0.563	1.824	1.552	0.383521	0.00689882	0.344756	0.691155	0.128771	0.1168	0.786745	0.71661	0.0614367	0.303622	0.0589571	0.00173117	0.574428	0.0700407	0.122703
RBM44	Q6ZP01	23/12/11/8/8/8	-0.626 (0.864)	-0.223 (0.677)	-0.567 (1.211)	0.556 (0.856)	0.062 (0.775)	2.121	0.0741222	0	0	0	0	0	0	0	0	0	0	0	0	0	0.1	0.2	0.1	0.1	0.1	16.6667	33.3333	16.6667	16.6667	16.6667	NS	NA						0.626 (-0.03, 1.282)	0.223 (-0.452, 0.899)	0.567 (-0.189, 1.323)	-0.556 (-1.312, 0.2)	-0.062 (-0.818, 0.694)	-0.402 (-1.171, 0.367)	-0.059 (-0.899, 0.782)	-1.182 (-2.022, -0.341)	-0.688 (-1.529, 0.153)	0.344 (-0.512, 1.2)	-0.779 (-1.635, 0.077)	-0.286 (-1.141, 0.57)	-1.123 (-2.044, -0.202)	-0.629 (-1.55, 0.292)	0.494 (-0.427, 1.415)	1.906	0.661	1.498	-1.469	-0.165	-1.045	-0.139	-2.808	-1.635	0.802	-1.819	-0.667	-2.436	-1.365	1.071	0.0612032	0.51113	0.138966	0.146759	0.869853	0.299804	0.889664	0.006608	0.107038	0.425381	0.0736101	0.507408	0.0176514	0.177017	0.288279		0.0508792	0.500564	0.0600767	0.129112	0.655103	0.286729	0.821706	0.00469074	0.0582999	0.250556	0.0651991	0.366531	0.00668154	0.0640996	0.3825	NA	NA	NA	NA	NA	NA	NA	NA	NA	NA	NA	NA	NA	NA	NA	NA	NA	NA	NA	NA	NA	NA	NA	NA	NA	NA	NA	NA	NA	NA	NA	NA	NA	NA	NA	NA	NA	4/3/1/2	NA	NA	NA	NA	NA	NA	NA	NA	NA	NA	NA	NA	NA	NA	NA	NA	NA	NA	NA	NA	NA	NA	NA	NA	NA	NA	NA	NA	NA	NA	NA	NA	NA	NA	NA	NA	5/4/8/4/4	NA	NA	NA	NA	NA	NA	NA	NA	NA	NA	NA	NA	NA	NA	NA	NA	NA	NA	NA	NA	NA	NA	NA	NA	NA	NA	NA	NA	NA	NA	NA	NA	NA	NA	NA	NA	NA	NA	NA	NA	NA	NA	NA	NA	NA	NA	NA	NA	NA	NA	NA	NA
RBM8A	Q9Y5S9	6/2/1/4/1/0	NA	NA	NA	NA	NA	NA	NA	0	0	0	0	0	0	0	0	0	0	0	0	0	4.325	3.1	5.06	3.26667	1.25	25.4387	18.2335	29.7618	19.2138	7.35222	NS	Per1; vSMC						NA	NA	NA	NA	NA	NA	NA	NA	NA	NA	NA	NA	NA	NA	NA	NA	NA	NA	NA	NA	NA	NA	NA	NA	NA	NA	NA	NA	NA	NA	NA	NA	NA	NA	NA	NA	NA	NA	NA	NA	NA	NA	NA	NA	NA		NA	NA	NA	NA	NA	NA	NA	NA	NA	NA	NA	NA	NA	NA	NA	NA	NA	NA	NA	NA	NA	NA	NA	NA	NA	NA	NA	NA	NA	NA	NA	NA	NA	NA	NA	NA	NA	NA	NA	NA	NA	NA	NA	NA	NA	NA	NA	NA	NA	NA	NA	NA	NA	NA	NA	NA	NA	NA	NA	NA	NA	NA	NA	NA	NA	NA	NA	NA	NA	NA	NA	NA	NA	NA	NA	NA	NA	NA	NA	NA	NA	NA	NA	NA	NA	NA	NA	NA	NA	NA	NA	NA	NA	NA	NA	NA	NA	NA	NA	NA	NA	NA	NA	NA	NA	NA	NA	NA	NA	NA	NA	NA	NA	NA	NA	NA	NA	NA	NA	NA	NA	NA	NA	NA	NA	NA	NA	NA	NA	NA	NA	NA	NA	NA	NA	NA	NA	NA	NA	NA	NA	NA
RBMX	P38159	10/7/1/6/4/0	NA	NA	NA	NA	NA	NA	NA	0	0	0	0	0	0	0	0	0	0	0	0	0	13.75	19.3	19.06	25.9333	6.75	16.2159	22.7612	22.4782	30.5842	7.96053	NS	Fib3; Fib2	Per1					NA	NA	NA	NA	NA	NA	NA	NA	NA	NA	NA	NA	NA	NA	NA	NA	NA	NA	NA	NA	NA	NA	NA	NA	NA	NA	NA	NA	NA	NA	NA	NA	NA	NA	NA	NA	NA	NA	NA	NA	NA	NA	NA	NA	NA		NA	NA	NA	NA	NA	NA	NA	NA	NA	NA	NA	NA	NA	NA	NA	NA	NA	NA	NA	NA	NA	NA	NA	NA	NA	NA	NA	NA	NA	NA	NA	NA	NA	NA	NA	NA	NA	NA	NA	NA	NA	NA	NA	NA	NA	NA	NA	NA	NA	NA	NA	NA	NA	NA	NA	NA	NA	NA	NA	NA	NA	NA	NA	NA	NA	NA	NA	NA	NA	NA	NA	NA	NA	NA	NA	NA	NA	NA	NA	NA	NA	NA	NA	NA	NA	NA	NA	NA	NA	NA	NA	NA	NA	NA	NA	NA	NA	NA	NA	NA	NA	NA	NA	NA	NA	NA	NA	NA	NA	NA	NA	NA	NA	NA	NA	NA	NA	NA	NA	NA	NA	NA	NA	NA	NA	NA	NA	NA	NA	NA	NA	NA	NA	NA	NA	NA	NA	NA	NA	NA	NA	NA
RBP1	P09455	187/137/124/24/78/56	0.11 (0.861)	0.152 (0.773)	-0.192 (1.268)	-0.006 (0.944)	-0.495 (1.005)	4.399	0.000608461	0	0	0	0	0	0	0	0	0	1	2	0	1	17.9667	2	18.74	0.666667	6.35	39.2943	4.37413	40.9856	1.45804	13.8879	oligo	Per1; vSMC						-0.108 (-0.314, 0.098)	-0.15 (-0.362, 0.062)	0.193 (-0.204, 0.59)	0.007 (-0.239, 0.254)	0.496 (0.218, 0.775)	-0.042 (-0.269, 0.185)	0.302 (-0.103, 0.707)	0.116 (-0.144, 0.375)	0.605 (0.314, 0.895)	0.343 (-0.065, 0.752)	0.157 (-0.107, 0.422)	0.647 (0.352, 0.941)	-0.186 (-0.613, 0.241)	0.303 (-0.143, 0.75)	0.489 (0.169, 0.81)	-1.033	-1.391	0.957	0.058	3.497	-0.362	1.463	0.874	4.091	1.653	1.169	4.309	-0.855	1.333	2.997	0.301817	0.164659	0.339087	0.95377	0.00050564	0.717266	0.144079	0.382223	4.87837e-05	0.0989058	0.242864	1.91414e-05	0.392772	0.183026	0.00284282		0.268062	0.141656	0.367207	0.935133	0.000481765	0.696674	0.146799	0.340102	4.13728e-05	0.0988345	0.207358	1.46694e-05	0.429649	0.165191	0.00281919	51/32/15/8	0.072 (0.806)	-0.127 (1.01)	-0.354 (1.189)	-0.278 (1.11)	0.839	0.501143	-0.043 (-0.354, 0.267)	0.171 (-0.212, 0.554)	0.373 (-0.148, 0.893)	0.275 (-0.426, 0.976)	0.215 (-0.231, 0.66)	0.416 (-0.153, 0.985)	0.319 (-0.423, 1.06)	0.201 (-0.411, 0.813)	0.104 (-0.666, 0.874)	-0.098 (-0.948, 0.753)	-0.275	0.88	1.409	0.773	0.948	1.438	0.845	0.648	0.266	-0.226	0.783717	0.379423	0.160024	0.440305	0.344004	0.151457	0.398764	0.517771	0.790798	0.821681	37/28/16/19	0.168 (0.858)	0.101 (0.714)	-0.213 (0.977)	-0.657 (1.068)	2.745	0.0287861	-0.165 (-0.507, 0.176)	-0.083 (-0.475, 0.309)	0.231 (-0.269, 0.73)	0.676 (0.214, 1.137)	0.082 (-0.399, 0.563)	0.396 (-0.176, 0.968)	0.841 (0.301, 1.38)	0.314 (-0.291, 0.918)	0.759 (0.186, 1.331)	0.445 (-0.199, 1.089)	-0.953	-0.417	0.909	2.881	0.337	1.363	3.069	1.021	2.607	1.36	0.3413	0.67687	0.364041	0.00427035	0.736313	0.174092	0.00236135	0.308289	0.00961475	0.175031	49/64/20/47/29	0.105 (0.931)	0.313 (0.615)	-0.395 (1.287)	0.176 (0.813)	-0.449 (0.954)	3.83	0.00212542	-0.105 (-0.401, 0.192)	-0.309 (-0.577, -0.041)	0.392 (-0.042, 0.827)	-0.174 (-0.474, 0.125)	0.453 (0.086, 0.821)	-0.204 (-0.554, 0.145)	0.497 (0.01, 0.985)	-0.07 (-0.447, 0.307)	0.558 (0.126, 0.991)	0.701 (0.229, 1.174)	0.135 (-0.221, 0.49)	0.762 (0.35, 1.175)	-0.567 (-1.06, -0.074)	0.061 (-0.477, 0.599)	0.628 (0.194, 1.062)	-0.695	-2.265	1.775	-1.144	2.428	-1.148	2.005	-0.363	2.537	2.917	0.744	3.635	-2.259	0.223	2.844	0.487223	0.0240747	0.0766336	0.253142	0.0156225	0.251551	0.0457097	0.716575	0.0115667	0.00374232	0.457125	0.000316006	0.0244126	0.823622	0.00469798
RBP2	P50120	51/30/26/5/17/19	-0.369 (0.968)	-0.07 (1.063)	-0.538 (1.581)	0.095 (0.668)	0.561 (0.66)	2.555	0.0301696	0	0	0	0	1	0	0	0	0	0	5	0	0	0.133333	0.1	0.1	0.1	0.1	25	18.75	18.75	18.75	18.75	NS	NA						0.369 (-0.067, 0.805)	0.07 (-0.386, 0.527)	0.538 (-0.35, 1.425)	-0.095 (-0.625, 0.436)	-0.561 (-1.071, -0.052)	-0.299 (-0.807, 0.209)	0.168 (-0.747, 1.083)	-0.464 (-1.039, 0.111)	-0.931 (-1.486, -0.375)	0.467 (-0.458, 1.392)	-0.165 (-0.756, 0.426)	-0.632 (-1.203, -0.06)	-0.632 (-1.596, 0.331)	-1.099 (-2.051, -0.147)	-0.467 (-1.099, 0.166)	1.675	0.304	1.197	-0.353	-2.18	-1.165	0.363	-1.596	-3.312	0.999	-0.552	-2.184	-1.297	-2.282	-1.458	0.0961243	0.761333	0.233297	0.724323	0.0309417	0.246088	0.716854	0.112802	0.00117307	0.319715	0.581534	0.0306129	0.196688	0.0240054	0.146984		0.0720792	0.577256	0.389338	0.746876	0.0314443	0.306697	0.984406	0.097461	0.000832448	0.58741	0.475646	0.0177648	0.333167	0.0511628	0.142818	NA	NA	NA	NA	NA	NA	NA	NA	NA	NA	NA	NA	NA	NA	NA	NA	NA	NA	NA	NA	NA	NA	NA	NA	NA	NA	NA	NA	NA	NA	NA	NA	NA	NA	NA	NA	NA	10/4/2/7	NA	NA	NA	NA	NA	NA	NA	NA	NA	NA	NA	NA	NA	NA	NA	NA	NA	NA	NA	NA	NA	NA	NA	NA	NA	NA	NA	NA	NA	NA	NA	NA	NA	NA	NA	NA	9/16/4/13/10	NA	NA	NA	NA	NA	NA	NA	NA	NA	NA	NA	NA	NA	NA	NA	NA	NA	NA	NA	NA	NA	NA	NA	NA	NA	NA	NA	NA	NA	NA	NA	NA	NA	NA	NA	NA	NA	NA	NA	NA	NA	NA	NA	NA	NA	NA	NA	NA	NA	NA	NA	NA
RBP3	P10745	187/137/124/24/78/56	0.136 (1.038)	-0.337 (1.094)	-0.035 (0.974)	0.348 (0.988)	-0.273 (0.789)	5.888	2.52657e-05	0	0	0	1	0	0	1	0	0	0	4	1	0	0.1	0.1	0.1	0.1	0.1	20	20	20	20	20	BD	NA						-0.14 (-0.363, 0.083)	0.334 (0.104, 0.563)	0.031 (-0.399, 0.461)	-0.351 (-0.618, -0.084)	0.269 (-0.033, 0.571)	0.473 (0.228, 0.719)	0.171 (-0.268, 0.609)	-0.211 (-0.493, 0.07)	0.409 (0.095, 0.723)	-0.303 (-0.745, 0.139)	-0.685 (-0.971, -0.398)	-0.065 (-0.384, 0.255)	-0.382 (-0.845, 0.081)	0.238 (-0.245, 0.722)	0.62 (0.273, 0.968)	-1.232	2.854	0.141	-2.582	1.75	3.784	0.764	-1.477	2.554	-1.345	-4.695	-0.397	-1.622	0.967	3.509	0.218477	0.00446933	0.887864	0.0100695	0.0806314	0.000169794	0.445	0.140319	0.0108898	0.179178	3.3101e-06	0.691495	0.105376	0.333797	0.000483985		0.656181	0.000406272	0.487082	0.00273654	0.215422	0.000191114	0.362887	0.0131107	0.134872	0.228281	2.73982e-08	0.155442	0.0177475	0.874863	0.000733197	51/32/15/8	0.351 (1.11)	-0.148 (1.27)	0.579 (1.277)	-0.412 (0.996)	1.479	0.208696	-0.187 (-0.499, 0.124)	0.114 (-0.271, 0.498)	-0.49 (-1.012, 0.033)	0.256 (-0.448, 0.959)	0.301 (-0.146, 0.749)	-0.302 (-0.874, 0.269)	0.443 (-0.301, 1.188)	-0.603 (-1.218, 0.011)	0.142 (-0.631, 0.915)	0.745 (-0.109, 1.599)	-1.183	0.583	-1.843	0.716	1.325	-1.04	1.172	-1.933	0.361	1.718	0.237615	0.560436	0.0663198	0.474833	0.186077	0.299055	0.242371	0.054237	0.718053	0.0869007	37/28/16/19	-0.016 (0.973)	-0.408 (1.064)	0.447 (1.146)	-0.084 (0.939)	2.933	0.0211731	0.011 (-0.336, 0.358)	0.457 (0.059, 0.855)	-0.603 (-1.11, -0.095)	-0.056 (-0.525, 0.413)	0.446 (-0.043, 0.934)	-0.614 (-1.195, -0.033)	-0.067 (-0.615, 0.481)	-1.059 (-1.674, -0.445)	-0.513 (-1.095, 0.069)	0.547 (-0.108, 1.201)	0.063	2.259	-2.339	-0.235	1.795	-2.079	-0.241	-3.394	-1.735	1.644	0.949764	0.0246747	0.0200343	0.814589	0.073683	0.0385329	0.809911	0.000788491	0.0839236	0.10124	49/64/20/47/29	0.028 (0.99)	-0.401 (1.016)	-0.022 (0.991)	0.24 (0.823)	-0.358 (0.608)	4.078	0.00127713	0.056 (-0.237, 0.35)	0.456 (0.191, 0.722)	0.148 (-0.283, 0.578)	-0.267 (-0.564, 0.03)	0.322 (-0.041, 0.686)	0.4 (0.054, 0.746)	0.092 (-0.391, 0.575)	-0.324 (-0.697, 0.05)	0.266 (-0.162, 0.694)	-0.309 (-0.777, 0.16)	-0.724 (-1.076, -0.372)	-0.134 (-0.543, 0.274)	-0.415 (-0.904, 0.073)	0.174 (-0.358, 0.707)	0.589 (0.16, 1.019)	0.376	3.377	0.675	-1.771	1.742	2.272	0.373	-1.703	1.221	-1.296	-4.043	-0.646	-1.671	0.644	2.696	0.706816	0.000805792	0.499945	0.0774214	0.0822671	0.023617	0.709387	0.0892775	0.222976	0.195852	6.37134e-05	0.518541	0.0955847	0.520098	0.00733115
RBP4	P02753	187/137/124/24/78/56	-0.405 (0.899)	-0.412 (0.741)	-1.074 (0.977)	-0.172 (0.861)	0.787 (0.993)	22.238	1.76772e-20	0	0	0	0	1	1	1	1	0	0	5	1	0	0.266667	4.2	0.34	0.2	3.75	3.0453	47.9635	3.88276	2.28397	42.8245	neuron	NA						0.413 (0.212, 0.613)	0.42 (0.213, 0.626)	1.082 (0.696, 1.469)	0.18 (-0.06, 0.42)	-0.779 (-1.051, -0.508)	0.007 (-0.214, 0.228)	0.67 (0.275, 1.064)	-0.233 (-0.486, 0.02)	-1.192 (-1.475, -0.909)	0.662 (0.265, 1.06)	-0.24 (-0.498, 0.018)	-1.199 (-1.486, -0.912)	-0.902 (-1.319, -0.486)	-1.862 (-2.297, -1.427)	-0.959 (-1.272, -0.647)	4.04	3.993	5.498	1.47	-5.635	0.065	3.334	-1.806	-8.277	3.272	-1.828	-8.204	-4.258	-8.405	-6.033	6.03069e-05	7.33857e-05	5.69913e-08	0.142005	2.68836e-08	0.9483	0.000910037	0.0713962	8.20338e-16	0.00112991	0.0679877	1.42079e-15	2.39639e-05	3.12472e-16	2.82177e-09		0.000164703	4.28459e-05	1.27059e-07	0.106686	1.58164e-07	0.635276	0.000976712	0.140226	4.39283e-14	0.00276286	0.0659083	7.16002e-15	6.27369e-05	4.74731e-15	7.20977e-09	51/32/15/8	-0.445 (0.893)	-0.322 (0.734)	-0.43 (0.726)	1.004 (1.321)	5.223	0.000448702	0.395 (0.101, 0.69)	0.399 (0.036, 0.763)	0.408 (-0.086, 0.902)	-0.916 (-1.581, -0.251)	0.004 (-0.419, 0.427)	0.012 (-0.528, 0.552)	-1.312 (-2.016, -0.608)	0.008 (-0.572, 0.589)	-1.316 (-2.046, -0.585)	-1.324 (-2.131, -0.517)	2.641	2.164	1.624	-2.713	0.019	0.045	-3.669	0.028	-3.545	-3.229	0.00871485	0.0312759	0.105371	0.00707691	0.984697	0.964129	0.000290724	0.97777	0.000457732	0.00138502	37/28/16/19	-0.54 (0.9)	-0.356 (0.91)	-0.062 (0.898)	0.828 (0.785)	6.735	3.45167e-05	0.55 (0.213, 0.887)	0.374 (-0.012, 0.761)	0.149 (-0.343, 0.642)	-0.743 (-1.199, -0.288)	-0.176 (-0.65, 0.299)	-0.401 (-0.965, 0.163)	-1.293 (-1.825, -0.761)	-0.225 (-0.822, 0.372)	-1.118 (-1.682, -0.553)	-0.892 (-1.528, -0.257)	3.213	1.906	0.596	-3.214	-0.729	-1.398	-4.784	-0.743	-3.894	-2.765	0.00146597	0.0577027	0.551492	0.00146236	0.466434	0.16309	2.77752e-06	0.458335	0.000123299	0.00607639	49/64/20/47/29	-0.26 (0.902)	-0.482 (0.664)	-0.95 (0.97)	-0.127 (0.888)	0.701 (1.04)	9.466	1.57099e-08	0.216 (-0.074, 0.505)	0.477 (0.215, 0.739)	0.867 (0.443, 1.291)	0.147 (-0.145, 0.44)	-0.657 (-1.016, -0.299)	0.262 (-0.08, 0.603)	0.652 (0.176, 1.128)	-0.068 (-0.436, 0.299)	-0.873 (-1.295, -0.451)	0.39 (-0.071, 0.851)	-0.33 (-0.677, 0.017)	-1.135 (-1.537, -0.732)	-0.72 (-1.202, -0.239)	-1.525 (-2.049, -1)	-0.804 (-1.228, -0.381)	1.465	3.584	4.02	0.989	-3.608	1.508	2.692	-0.366	-4.065	1.661	-1.871	-5.542	-2.941	-5.713	-3.733	0.143614	0.000382016	6.99685e-05	0.323497	0.00034955	0.13249	0.00741768	0.714664	5.80809e-05	0.0974218	0.0620507	5.53552e-08	0.00347109	2.21738e-08	0.00021756
RBP7	Q96R05	5/3/4/0/2/0	NA	NA	NA	NA	NA	NA	NA	0	0	0	0	0	0	0	0	0	0	0	0	1	1.65833	1.1	39.7	1.4	0.3	3.75543	2.49104	89.9038	3.17041	0.679373	oligo	NA						NA	NA	NA	NA	NA	NA	NA	NA	NA	NA	NA	NA	NA	NA	NA	NA	NA	NA	NA	NA	NA	NA	NA	NA	NA	NA	NA	NA	NA	NA	NA	NA	NA	NA	NA	NA	NA	NA	NA	NA	NA	NA	NA	NA	NA		NA	NA	NA	NA	NA	NA	NA	NA	NA	NA	NA	NA	NA	NA	NA	NA	NA	NA	NA	NA	NA	NA	NA	NA	NA	NA	NA	NA	NA	NA	NA	NA	NA	NA	NA	NA	NA	NA	NA	NA	NA	NA	NA	NA	NA	NA	NA	NA	NA	NA	NA	NA	NA	NA	NA	NA	NA	NA	NA	NA	NA	NA	NA	NA	NA	NA	NA	NA	NA	NA	NA	NA	NA	NA	NA	NA	NA	NA	NA	NA	NA	NA	NA	NA	NA	NA	NA	NA	NA	NA	NA	NA	NA	NA	NA	NA	NA	NA	NA	NA	NA	NA	NA	NA	NA	NA	NA	NA	NA	NA	NA	NA	NA	NA	NA	NA	NA	NA	NA	NA	NA	NA	NA	NA	NA	NA	NA	NA	NA	NA	NA	NA	NA	NA	NA	NA	NA	NA	NA	NA	NA	NA
RCC2	Q9P258	6/2/1/4/1/0	NA	NA	NA	NA	NA	NA	NA	0	0	0	0	0	0	0	0	0	0	0	0	0	2.5	1.3	3.24	12.6667	1.35	11.8727	6.17382	15.3871	60.1551	6.41127	microglia.macrophage	NA						NA	NA	NA	NA	NA	NA	NA	NA	NA	NA	NA	NA	NA	NA	NA	NA	NA	NA	NA	NA	NA	NA	NA	NA	NA	NA	NA	NA	NA	NA	NA	NA	NA	NA	NA	NA	NA	NA	NA	NA	NA	NA	NA	NA	NA		NA	NA	NA	NA	NA	NA	NA	NA	NA	NA	NA	NA	NA	NA	NA	NA	NA	NA	NA	NA	NA	NA	NA	NA	NA	NA	NA	NA	NA	NA	NA	NA	NA	NA	NA	NA	NA	NA	NA	NA	NA	NA	NA	NA	NA	NA	NA	NA	NA	NA	NA	NA	NA	NA	NA	NA	NA	NA	NA	NA	NA	NA	NA	NA	NA	NA	NA	NA	NA	NA	NA	NA	NA	NA	NA	NA	NA	NA	NA	NA	NA	NA	NA	NA	NA	NA	NA	NA	NA	NA	NA	NA	NA	NA	NA	NA	NA	NA	NA	NA	NA	NA	NA	NA	NA	NA	NA	NA	NA	NA	NA	NA	NA	NA	NA	NA	NA	NA	NA	NA	NA	NA	NA	NA	NA	NA	NA	NA	NA	NA	NA	NA	NA	NA	NA	NA	NA	NA	NA	NA	NA	NA
RCN1	Q15293	187/137/124/24/78/56	-0.073 (0.931)	0.155 (0.984)	-0.217 (1.252)	0.046 (1.084)	-0.549 (1.567)	3.695	0.00265723	0	0	0	0	0	0	0	0	0	1	2	0	1	18.2083	12.4	7.22	6.16667	3.2	38.5811	26.274	15.2982	13.0664	6.78038	NS	NA						0.077 (-0.159, 0.312)	-0.151 (-0.394, 0.091)	0.221 (-0.234, 0.675)	-0.043 (-0.325, 0.24)	0.552 (0.233, 0.871)	-0.228 (-0.488, 0.032)	0.144 (-0.319, 0.608)	-0.119 (-0.417, 0.178)	0.476 (0.143, 0.808)	0.372 (-0.095, 0.84)	0.108 (-0.194, 0.411)	0.704 (0.366, 1.041)	-0.264 (-0.753, 0.225)	0.331 (-0.18, 0.843)	0.595 (0.228, 0.962)	0.638	-1.225	0.955	-0.298	3.397	-1.723	0.611	-0.789	2.81	1.564	0.703	4.095	-1.059	1.273	3.184	0.523799	0.22101	0.340133	0.765522	0.000725962	0.0853319	0.541253	0.430273	0.0051088	0.11824	0.482029	4.79186e-05	0.289991	0.203635	0.00152688		0.660023	0.0534998	0.39095	0.771299	0.00107705	0.0267729	0.536692	0.533446	0.00489466	0.064028	0.196141	8.32535e-06	0.335461	0.198082	0.00209709	51/32/15/8	0.062 (0.727)	0.233 (1.15)	0.229 (0.775)	-1.057 (2.465)	3.098	0.0161092	-0.067 (-0.387, 0.254)	-0.364 (-0.76, 0.031)	-0.235 (-0.773, 0.302)	1.007 (0.284, 1.731)	-0.298 (-0.758, 0.162)	-0.168 (-0.756, 0.419)	1.074 (0.308, 1.84)	0.129 (-0.502, 0.761)	1.372 (0.577, 2.167)	1.242 (0.364, 2.12)	-0.41	-1.815	-0.861	2.74	-1.274	-0.564	2.761	0.403	3.397	2.785	0.682455	0.0705946	0.389925	0.00652063	0.203681	0.573097	0.00614246	0.687245	0.00077807	0.00571095	37/28/16/19	-0.193 (0.761)	-0.037 (1.046)	0.145 (1)	-0.352 (1.121)	1.003	0.406434	0.195 (-0.152, 0.541)	-0.042 (-0.44, 0.355)	-0.108 (-0.615, 0.398)	0.375 (-0.093, 0.843)	-0.237 (-0.725, 0.251)	-0.303 (-0.883, 0.277)	0.181 (-0.367, 0.728)	-0.066 (-0.68, 0.548)	0.418 (-0.163, 0.999)	0.484 (-0.17, 1.137)	1.106	-0.21	-0.421	1.577	-0.956	-1.028	0.649	-0.212	1.415	1.457	0.269885	0.833559	0.673727	0.115878	0.339668	0.304846	0.516565	0.832573	0.158176	0.14635	49/64/20/47/29	-0.122 (1.199)	0.2 (0.864)	-0.031 (1.207)	-0.045 (1.198)	-0.537 (1.547)	2.084	0.0665561	0.111 (-0.232, 0.454)	-0.245 (-0.556, 0.066)	0.037 (-0.467, 0.54)	0.057 (-0.29, 0.404)	0.518 (0.093, 0.944)	-0.356 (-0.761, 0.049)	-0.074 (-0.639, 0.491)	-0.054 (-0.491, 0.383)	0.408 (-0.094, 0.909)	0.282 (-0.266, 0.83)	0.302 (-0.11, 0.714)	0.764 (0.286, 1.242)	0.02 (-0.552, 0.591)	0.482 (-0.141, 1.104)	0.462 (-0.041, 0.965)	0.635	-1.551	0.144	0.322	2.397	-1.728	-0.257	-0.243	1.599	1.013	1.442	3.143	0.068	1.52	1.805	0.525823	0.121654	0.885507	0.747984	0.0169972	0.0847206	0.796975	0.807787	0.110577	0.311879	0.150059	0.0018033	0.945469	0.129253	0.0718633
RCN2	Q14257	187/137/124/24/78/56	0.379 (0.839)	0.166 (0.893)	-0.009 (0.679)	-0.189 (0.889)	-0.953 (1.052)	18.024	1.1249e-16	1	0	0	0	0	0	0	0	0	1	1	1	0	26	44.7	23.44	6.46667	5.8	24.4346	42.0086	22.0287	6.07731	5.45079	neuron	NA						-0.386 (-0.59, -0.182)	-0.173 (-0.383, 0.037)	0.003 (-0.391, 0.396)	0.182 (-0.062, 0.427)	0.947 (0.671, 1.223)	0.213 (-0.011, 0.438)	0.388 (-0.013, 0.79)	0.568 (0.311, 0.825)	1.333 (1.045, 1.62)	0.175 (-0.229, 0.579)	0.355 (0.093, 0.617)	1.119 (0.827, 1.411)	0.18 (-0.244, 0.603)	0.944 (0.502, 1.387)	0.765 (0.447, 1.082)	-3.717	-1.614	0.013	1.464	6.733	1.864	1.901	4.338	9.102	0.851	2.66	7.531	0.834	4.192	4.729	0.000220648	0.106948	0.989828	0.143629	3.90168e-11	0.0628494	0.0577268	1.6848e-05	1.30468e-18	0.395202	0.00803347	1.85356e-13	0.404775	3.1766e-05	2.81989e-06		0.000276119	0.259685	0.981332	0.135602	1.55416e-11	0.0262231	0.0588566	1.92397e-05	9.67665e-19	0.535989	0.0227953	1.03352e-12	0.401938	2.31068e-05	1.58319e-06	51/32/15/8	0.501 (0.934)	0.229 (0.901)	-0.301 (0.619)	-1.922 (1.101)	11.385	1.37486e-08	-0.471 (-0.775, -0.167)	-0.16 (-0.535, 0.215)	0.317 (-0.192, 0.827)	1.92 (1.235, 2.606)	0.311 (-0.125, 0.747)	0.789 (0.232, 1.345)	2.391 (1.666, 3.117)	0.477 (-0.121, 1.076)	2.08 (1.327, 2.833)	1.603 (0.771, 2.435)	-3.053	-0.841	1.226	5.513	1.405	2.787	6.487	1.569	5.436	3.792	0.00247571	0.401208	0.221197	7.87976e-08	0.161046	0.00567652	3.84422e-10	0.117736	1.1683e-07	0.000182489	37/28/16/19	0.215 (0.806)	0.017 (1.086)	0.131 (0.678)	-0.766 (0.924)	3.619	0.00679061	-0.219 (-0.561, 0.123)	0.025 (-0.367, 0.417)	-0.118 (-0.617, 0.382)	0.786 (0.324, 1.247)	0.244 (-0.237, 0.725)	0.101 (-0.471, 0.674)	1.005 (0.465, 1.544)	-0.142 (-0.747, 0.463)	0.761 (0.188, 1.334)	0.903 (0.259, 1.548)	-1.262	0.124	-0.464	3.35	0.997	0.349	3.665	-0.463	2.615	2.759	0.208018	0.901492	0.643129	0.000920633	0.319568	0.727507	0.000295892	0.643657	0.00941475	0.00617634	49/64/20/47/29	0.378 (0.749)	0.2 (0.8)	-0.025 (0.718)	-0.262 (1.005)	-0.808 (1.004)	7.12	2.18084e-06	-0.378 (-0.673, -0.083)	-0.187 (-0.454, 0.08)	0.018 (-0.415, 0.451)	0.252 (-0.046, 0.551)	0.811 (0.445, 1.176)	0.191 (-0.157, 0.54)	0.396 (-0.089, 0.882)	0.63 (0.255, 1.006)	1.189 (0.758, 1.62)	0.205 (-0.266, 0.676)	0.439 (0.085, 0.793)	0.998 (0.587, 1.408)	0.234 (-0.257, 0.725)	0.793 (0.257, 1.328)	0.559 (0.126, 0.991)	-2.52	-1.375	0.082	1.661	4.359	1.08	1.604	3.301	5.426	0.856	2.439	4.775	0.937	2.91	2.54	0.0121424	0.16985	0.934757	0.0976082	1.67232e-05	0.280606	0.109496	0.00105367	1.0178e-07	0.392752	0.0151871	2.55518e-06	0.349401	0.00381732	0.0114858
RCN3	Q96D15	23/13/16/0/11/7	NA	NA	NA	NA	NA	NA	NA	0	0	0	0	0	0	0	0	0	0	0	0	1	0.1	0.1	0.1	0.166667	0.1	17.6471	17.6471	17.6471	29.4118	17.6471	NS	NA						NA	NA	NA	NA	NA	NA	NA	NA	NA	NA	NA	NA	NA	NA	NA	NA	NA	NA	NA	NA	NA	NA	NA	NA	NA	NA	NA	NA	NA	NA	NA	NA	NA	NA	NA	NA	NA	NA	NA	NA	NA	NA	NA	NA	NA		NA	NA	NA	NA	NA	NA	NA	NA	NA	NA	NA	NA	NA	NA	NA	NA	NA	NA	NA	NA	NA	NA	NA	NA	NA	NA	NA	NA	NA	NA	NA	NA	NA	NA	NA	NA	NA	NA	NA	NA	NA	NA	NA	NA	NA	NA	NA	NA	NA	NA	NA	NA	NA	NA	NA	NA	NA	NA	NA	NA	NA	NA	NA	NA	NA	NA	NA	NA	NA	NA	NA	NA	NA	NA	NA	NA	NA	NA	NA	NA	NA	NA	NA	NA	NA	NA	NA	NA	NA	NA	NA	NA	NA	NA	NA	NA	NA	NA	NA	NA	NA	NA	NA	NA	NA	NA	NA	NA	NA	NA	NA	NA	NA	NA	NA	NA	NA	NA	NA	NA	NA	NA	NA	NA	NA	NA	NA	NA	NA	NA	NA	NA	NA	NA	NA	NA	NA	NA	NA	NA	NA	NA
RCSD1	Q6JBY9	88/52/59/8/44/27	-0.036 (1.022)	0.182 (0.957)	0.03 (0.674)	-0.118 (0.909)	0.109 (1.258)	0.554	0.734874	0	0	0	0	0	0	0	0	0	0	0	0	0	0.283333	0.1	0.84	5.73333	6.35	2.12926	0.751503	6.31263	43.0862	47.7204	endoth	Per1	Per1; Per2; Per3					0.04 (-0.304, 0.385)	-0.178 (-0.51, 0.153)	-0.026 (-0.754, 0.701)	0.122 (-0.242, 0.485)	-0.105 (-0.538, 0.329)	-0.218 (-0.593, 0.156)	-0.066 (-0.814, 0.682)	0.082 (-0.322, 0.485)	-0.145 (-0.612, 0.322)	0.152 (-0.59, 0.894)	0.3 (-0.093, 0.692)	0.073 (-0.384, 0.531)	0.148 (-0.609, 0.905)	-0.079 (-0.872, 0.714)	-0.227 (-0.708, 0.255)	0.23	-1.058	-0.071	0.659	-0.476	-1.147	-0.174	0.398	-0.611	0.403	1.504	0.315	0.384	-0.196	-0.926	0.818354	0.29114	0.943842	0.510499	0.634345	0.252372	0.861654	0.691201	0.541625	0.687073	0.133675	0.752923	0.701071	0.845104	0.35518		0.617163	0.687337	0.878498	0.513796	0.733102	0.410362	0.93451	0.872178	0.494165	0.736816	0.351384	0.980845	0.867726	0.744026	0.421203	NA	NA	NA	NA	NA	NA	NA	NA	NA	NA	NA	NA	NA	NA	NA	NA	NA	NA	NA	NA	NA	NA	NA	NA	NA	NA	NA	NA	NA	NA	NA	NA	NA	NA	NA	NA	NA	23/14/15/13/4/12/7/12	-0.254 (1)	-0.016 (0.679)	-0.029 (0.653)	-0.173 (0.935)	0.339	0.85133	0.274 (-0.259, 0.808)	0.105 (-0.453, 0.663)	0.054 (-0.524, 0.633)	0.193 (-0.385, 0.771)	-0.17 (-0.887, 0.548)	-0.22 (-0.955, 0.515)	-0.081 (-0.816, 0.653)	-0.051 (-0.799, 0.698)	0.088 (-0.661, 0.837)	0.139 (-0.617, 0.895)	1.018	0.372	0.186	0.661	-0.468	-0.592	-0.219	-0.134	0.233	0.363	0.310455	0.710245	0.852749	0.50968	0.64091	0.554756	0.827139	0.893911	0.816052	0.717157	30/19/32/32/13/7/24/23/18/11	-0.096 (1.21)	0.113 (1.128)	-0.02 (0.712)	-0.287 (0.867)	0.306 (1.423)	0.564	0.727133	0.161 (-0.363, 0.685)	-0.052 (-0.484, 0.38)	0.062 (-0.753, 0.878)	0.287 (-0.199, 0.773)	-0.266 (-0.927, 0.395)	-0.212 (-0.812, 0.387)	-0.098 (-1.016, 0.819)	0.126 (-0.517, 0.77)	-0.427 (-1.208, 0.354)	0.114 (-0.747, 0.975)	0.338 (-0.239, 0.916)	-0.214 (-0.94, 0.512)	0.224 (-0.68, 1.129)	-0.328 (-1.334, 0.677)	-0.553 (-1.309, 0.203)	0.605	-0.236	0.151	1.164	-0.795	-0.699	-0.212	0.387	-1.078	0.262	1.157	-0.583	0.49	-0.645	-1.443	0.545884	0.813463	0.88021	0.245943	0.427791	0.485349	0.832675	0.699485	0.282393	0.793915	0.24903	0.56092	0.625013	0.520045	0.150786
RDX	P35241	187/137/124/24/78/56	0.214 (0.783)	0.78 (0.979)	0.78 (0.767)	0.436 (0.895)	-0.096 (1.21)	13.768	9.57605e-13	1	1	1	1	0	0	0	0	0	0	2	1	1	16.2333	6.9	34.14	11.5	3.8	22.3682	9.50762	47.0421	15.846	5.23608	oligo	NA	capEndo; vEndo					-0.216 (-0.426, -0.006)	-0.782 (-0.998, -0.566)	-0.782 (-1.187, -0.377)	-0.437 (-0.689, -0.186)	0.095 (-0.19, 0.379)	-0.566 (-0.798, -0.335)	-0.566 (-0.979, -0.153)	-0.221 (-0.486, 0.043)	0.31 (0.014, 0.607)	0 (-0.417, 0.417)	0.345 (0.075, 0.615)	0.877 (0.576, 1.177)	0.345 (-0.091, 0.781)	0.876 (0.421, 1.332)	0.532 (0.205, 0.859)	-2.018	-7.099	-3.792	-3.412	0.652	-4.802	-2.69	-1.642	2.058	0	2.507	5.724	1.552	3.777	3.193	0.0439975	3.5537e-12	0.00016476	0.000689212	0.514398	1.98649e-06	0.00735279	0.101174	0.0400538	0.999834	0.0124303	1.64504e-08	0.121171	0.000174459	0.00148249		0.0559166	1.40619e-09	0.00016068	0.000672802	0.350161	5.18772e-05	0.00612082	0.0875498	0.0252927	0.667264	0.0685914	1.21988e-07	0.12037	8.91105e-05	0.000614495	51/32/15/8	0.179 (0.737)	0.65 (0.94)	0.173 (0.802)	-0.75 (0.93)	3.424	0.00938097	-0.139 (-0.426, 0.149)	-0.44 (-0.794, -0.085)	-0.144 (-0.626, 0.338)	0.809 (0.16, 1.458)	-0.301 (-0.713, 0.112)	-0.005 (-0.532, 0.522)	0.948 (0.261, 1.635)	0.295 (-0.271, 0.862)	1.249 (0.536, 1.961)	0.953 (0.166, 1.741)	-0.951	-2.44	-0.589	2.454	-1.434	-0.02	2.717	1.026	3.448	2.383	0.342477	0.0152815	0.556128	0.0147054	0.152583	0.983828	0.00698961	0.305963	0.000650427	0.0178282	37/28/16/19	0.213 (0.976)	0.84 (1.016)	0.303 (1.172)	-0.004 (1.168)	3.138	0.0150994	-0.208 (-0.558, 0.141)	-0.679 (-1.08, -0.277)	-0.267 (-0.778, 0.244)	0.06 (-0.412, 0.533)	-0.47 (-0.963, 0.022)	-0.059 (-0.644, 0.527)	0.269 (-0.284, 0.821)	0.412 (-0.208, 1.031)	0.739 (0.153, 1.325)	0.327 (-0.332, 0.987)	-1.173	-3.33	-1.029	0.251	-1.879	-0.197	0.958	1.308	2.48	0.977	0.241648	0.000985737	0.304468	0.802154	0.0612225	0.843866	0.339118	0.191876	0.0137135	0.329487	49/64/20/47/29	0.252 (0.675)	0.82 (0.991)	0.696 (0.805)	0.565 (0.807)	0.024 (1.28)	9.064	3.65302e-08	-0.255 (-0.552, 0.042)	-0.761 (-1.03, -0.493)	-0.738 (-1.173, -0.302)	-0.572 (-0.872, -0.271)	0.019 (-0.349, 0.387)	-0.507 (-0.857, -0.156)	-0.483 (-0.972, 0.006)	-0.317 (-0.695, 0.061)	0.274 (-0.16, 0.707)	0.024 (-0.45, 0.497)	0.19 (-0.166, 0.546)	0.781 (0.367, 1.194)	0.166 (-0.328, 0.66)	0.757 (0.218, 1.296)	0.591 (0.156, 1.026)	-1.687	-5.57	-3.331	-3.742	0.102	-2.843	-1.943	-1.649	1.242	0.098	1.048	3.714	0.661	2.762	2.67	0.0923659	4.77893e-08	0.000947788	0.000210123	0.918767	0.00470138	0.052719	0.0999768	0.214812	0.921706	0.295267	0.000234288	0.509138	0.00601109	0.0079035
RECK	O95980	187/137/124/24/78/56	-0.318 (0.833)	-0.17 (0.642)	-1.057 (1.243)	0.118 (1.304)	0.241 (1.066)	8.812	4.40346e-08	0	0	0	0	0	1	0	1	0	0	5	1	0	1.83333	0.9	1.06	2.46667	1.55	23.4742	11.5237	13.5723	31.5834	19.8464	NS	Per2	Per1; Per2					0.318 (0.105, 0.532)	0.171 (-0.049, 0.391)	1.057 (0.646, 1.469)	-0.117 (-0.373, 0.138)	-0.24 (-0.529, 0.049)	-0.147 (-0.382, 0.088)	0.739 (0.32, 1.159)	-0.436 (-0.705, -0.167)	-0.559 (-0.859, -0.258)	0.887 (0.464, 1.31)	-0.288 (-0.563, -0.014)	-0.411 (-0.717, -0.106)	-1.175 (-1.618, -0.732)	-1.298 (-1.761, -0.835)	-0.123 (-0.455, 0.209)	2.929	1.528	5.049	-0.902	-1.634	-1.23	3.459	-3.179	-3.646	4.116	-2.066	-2.644	-5.211	-5.507	-0.726	0.00353207	0.127148	5.90407e-07	0.367283	0.102858	0.219183	0.000581164	0.0015518	0.000289918	4.4006e-05	0.0392893	0.00839638	2.58893e-07	5.41738e-08	0.467838		0.00509972	0.110639	9.01823e-07	0.397218	0.141143	0.30665	0.000626282	0.00258453	0.000750949	8.11503e-05	0.0391406	0.0110989	4.72471e-07	1.52132e-07	0.526285	51/32/15/8	-0.401 (0.722)	-0.173 (0.689)	0.7 (1.932)	-0.104 (1.224)	3.73	0.00562144	0.353 (0.038, 0.668)	0.198 (-0.19, 0.586)	-0.726 (-1.254, -0.198)	0.156 (-0.554, 0.867)	-0.155 (-0.607, 0.296)	-1.079 (-1.656, -0.502)	-0.197 (-0.949, 0.555)	-0.924 (-1.544, -0.304)	-0.042 (-0.822, 0.739)	0.882 (0.02, 1.744)	2.209	1.003	-2.708	0.433	-0.678	-3.682	-0.516	-2.931	-0.105	2.014	0.027968	0.316812	0.00717376	0.665448	0.49859	0.000276683	0.606372	0.00364701	0.916644	0.0449116	37/28/16/19	-0.183 (1.153)	-0.099 (0.605)	0.003 (1.127)	0.187 (0.528)	0.513	0.725961	0.186 (-0.159, 0.53)	0.141 (-0.255, 0.536)	0.039 (-0.464, 0.542)	-0.141 (-0.607, 0.324)	-0.045 (-0.53, 0.44)	-0.147 (-0.724, 0.43)	-0.327 (-0.871, 0.217)	-0.101 (-0.711, 0.508)	-0.282 (-0.859, 0.296)	-0.18 (-0.83, 0.469)	1.062	0.7	0.153	-0.597	-0.184	-0.501	-1.183	-0.328	-0.96	-0.546	0.289144	0.484447	0.878705	0.550825	0.85427	0.61685	0.237628	0.743525	0.337713	0.58532	49/64/20/47/29	-0.332 (0.636)	-0.2 (0.641)	-1.068 (1.315)	-0.028 (1.076)	0.372 (1.275)	6.02	2.21766e-05	0.313 (0.007, 0.619)	0.188 (-0.089, 0.465)	1.04 (0.591, 1.489)	0.034 (-0.275, 0.344)	-0.364 (-0.743, 0.015)	-0.125 (-0.486, 0.236)	0.727 (0.223, 1.231)	-0.278 (-0.668, 0.111)	-0.677 (-1.124, -0.23)	0.852 (0.363, 1.341)	-0.153 (-0.521, 0.214)	-0.552 (-0.978, -0.125)	-1.006 (-1.515, -0.496)	-1.404 (-1.959, -0.848)	-0.398 (-0.847, 0.05)	2.008	1.332	4.552	0.218	-1.886	-0.68	2.836	-1.405	-2.976	3.429	-0.821	-2.545	-3.878	-4.968	-1.745	0.0453087	0.183751	7.10602e-06	0.827619	0.060045	0.496696	0.00480193	0.160759	0.00310025	0.000671386	0.411904	0.0113202	0.000123598	1.01784e-06	0.0817465
REEP1	Q9H902	116/80/75/13/51/36	-0.059 (0.999)	0.004 (0.86)	0.227 (0.846)	-0.113 (1.234)	-0.105 (1.218)	0.317	0.902734	0	0	0	0	0	0	0	0	0	0	0	0	0	1.11667	34.1	2.48	0.233333	0.85	2.87949	87.9319	6.39505	0.601685	2.19185	neuron	NA			1	1		0.058 (-0.236, 0.351)	-0.005 (-0.304, 0.294)	-0.228 (-0.818, 0.362)	0.112 (-0.227, 0.451)	0.104 (-0.281, 0.489)	-0.063 (-0.387, 0.261)	-0.286 (-0.889, 0.318)	0.055 (-0.307, 0.416)	0.046 (-0.359, 0.451)	-0.223 (-0.829, 0.383)	0.118 (-0.249, 0.484)	0.109 (-0.3, 0.519)	0.34 (-0.286, 0.967)	0.332 (-0.321, 0.985)	-0.008 (-0.447, 0.431)	0.387	-0.035	-0.76	0.651	0.532	-0.382	-0.931	0.297	0.225	-0.723	0.632	0.526	1.068	1.001	-0.037	0.699071	0.971824	0.44766	0.515177	0.595258	0.702388	0.352215	0.76661	0.821878	0.470389	0.527853	0.59912	0.286294	0.317689	0.970668		0.482475	0.971593	0.604882	0.57434	0.759947	0.546661	0.394055	0.962439	0.82704	0.603013	0.630451	0.796227	0.43048	0.519482	0.868633	31/18/10/5	-0.422 (1.006)	0.3 (0.816)	-0.352 (1.464)	-0.599 (0.991)	2.725	0.0310188	0.489 (0.076, 0.901)	-0.353 (-0.87, 0.164)	0.405 (-0.253, 1.063)	0.597 (-0.312, 1.506)	-0.842 (-1.448, -0.236)	-0.084 (-0.81, 0.642)	0.108 (-0.857, 1.073)	0.758 (-0.042, 1.559)	0.95 (-0.064, 1.965)	0.192 (-0.9, 1.283)	2.338	-1.349	1.214	1.296	-2.742	-0.228	0.221	1.87	1.848	0.347	0.0205411	0.179152	0.226374	0.196667	0.00675583	0.820046	0.825345	0.0632036	0.0662524	0.729089	13/24/12/16/4/12/6/13	0.159 (0.854)	-0.233 (0.603)	0.277 (0.951)	0.076 (1.127)	0.658	0.621949	-0.149 (-0.575, 0.278)	0.208 (-0.303, 0.72)	-0.32 (-0.901, 0.26)	-0.124 (-0.685, 0.438)	0.357 (-0.257, 0.972)	-0.171 (-0.853, 0.51)	0.025 (-0.64, 0.69)	-0.529 (-1.264, 0.207)	-0.332 (-1.052, 0.388)	0.197 (-0.561, 0.954)	-0.689	0.804	-1.089	-0.435	1.148	-0.497	0.075	-1.419	-0.91	0.513	0.491656	0.422528	0.277543	0.664388	0.252532	0.619865	0.940249	0.157756	0.364259	0.608831	24/25/23/41/8/12/18/29/11/18	0.182 (1.02)	-0.033 (0.942)	0.263 (0.873)	-0.193 (1.259)	-0.099 (1.352)	0.336	0.890742	-0.145 (-0.595, 0.304)	0.068 (-0.304, 0.441)	-0.121 (-0.745, 0.503)	0.178 (-0.246, 0.603)	0.06 (-0.456, 0.576)	0.214 (-0.303, 0.73)	0.025 (-0.693, 0.743)	0.324 (-0.236, 0.884)	0.205 (-0.427, 0.837)	-0.189 (-0.861, 0.484)	0.11 (-0.391, 0.611)	-0.008 (-0.588, 0.571)	0.299 (-0.408, 1.006)	0.181 (-0.587, 0.948)	-0.119 (-0.73, 0.493)	-0.637	0.36	-0.381	0.829	0.228	0.815	0.068	1.14	0.64	-0.553	0.434	-0.028	0.834	0.464	-0.383	0.524639	0.718927	0.703301	0.408084	0.819606	0.415995	0.945935	0.255323	0.522746	0.58051	0.664773	0.977461	0.405048	0.643378	0.702395
REEP2	Q9BRK0	160/107/106/23/66/42	0.397 (0.861)	0.455 (1.02)	-0.214 (1.34)	-0.18 (0.952)	-0.482 (1.28)	9.013	3.25761e-08	1	1	0	0	0	0	0	0	0	1	2	0	0	0.458333	0.5	0.2	0.1	0.2	31.4286	34.2857	13.7143	6.85714	13.7143	NS	NA						-0.403 (-0.652, -0.154)	-0.461 (-0.711, -0.212)	0.208 (-0.236, 0.652)	0.174 (-0.118, 0.465)	0.477 (0.131, 0.822)	-0.058 (-0.331, 0.215)	0.611 (0.154, 1.069)	0.577 (0.265, 0.888)	0.88 (0.517, 1.242)	0.669 (0.211, 1.127)	0.635 (0.323, 0.947)	0.938 (0.575, 1.301)	-0.034 (-0.517, 0.448)	0.268 (-0.248, 0.785)	0.303 (-0.09, 0.696)	-3.185	-3.633	0.921	1.171	2.712	-0.418	2.624	3.636	4.767	2.871	3.995	5.075	-0.141	1.021	1.514	0.00153996	0.000308685	0.357531	0.242105	0.0069117	0.675897	0.00895806	0.000306114	2.46023e-06	0.00426613	7.45433e-05	5.48365e-07	0.888262	0.307663	0.130544		0.00228415	0.00019984	0.276368	0.332325	0.0116944	0.490546	0.00656146	0.000916276	8.36154e-06	0.00188079	0.000108998	7.49987e-07	0.67791	0.45219	0.132656	37/28/14/6	0.432 (0.878)	0.341 (0.776)	-0.154 (0.871)	-1.32 (1.194)	5.299	0.000418523	-0.408 (-0.753, -0.062)	-0.386 (-0.784, 0.011)	0.16 (-0.363, 0.684)	1.282 (0.501, 2.063)	0.021 (-0.457, 0.5)	0.568 (-0.021, 1.157)	1.69 (0.862, 2.518)	0.547 (-0.074, 1.167)	1.668 (0.822, 2.515)	1.122 (0.205, 2.038)	-2.325	-1.917	0.604	3.234	0.087	1.9	4.02	1.736	3.883	2.411	0.0209395	0.0564988	0.546667	0.00139592	0.930432	0.0586601	7.82756e-05	0.0838323	0.000133691	0.0166581	7/30/3/25/0/16/5/14	0.288 (0.847)	0.294 (1.261)	0.075 (0.943)	-0.267 (1.691)	1.119	0.348058	-0.294 (-0.71, 0.121)	-0.304 (-0.761, 0.154)	-0.096 (-0.649, 0.458)	0.249 (-0.337, 0.835)	-0.009 (-0.583, 0.564)	0.199 (-0.453, 0.85)	0.543 (-0.137, 1.223)	0.208 (-0.471, 0.887)	0.553 (-0.149, 1.255)	0.345 (-0.42, 1.109)	-1.395	-1.308	-0.34	0.837	-0.032	0.601	1.574	0.604	1.551	0.888	0.164194	0.19219	0.733988	0.403602	0.974447	0.548639	0.116735	0.54651	0.122217	0.375578	9/40/11/53/1/19/11/36/7/22	0.447 (0.87)	0.592 (1.008)	-0.286 (1.411)	-0.303 (0.988)	-0.391 (0.922)	6.024	2.39825e-05	-0.418 (-0.766, -0.071)	-0.562 (-0.876, -0.248)	0.368 (-0.112, 0.849)	0.255 (-0.109, 0.618)	0.381 (-0.065, 0.828)	-0.144 (-0.555, 0.268)	0.787 (0.238, 1.335)	0.673 (0.219, 1.127)	0.8 (0.278, 1.321)	0.93 (0.403, 1.458)	0.817 (0.388, 1.246)	0.943 (0.444, 1.442)	-0.114 (-0.678, 0.45)	0.013 (-0.606, 0.631)	0.126 (-0.406, 0.658)	-2.367	-3.523	1.509	1.379	1.679	-0.686	2.823	2.916	3.015	3.468	3.746	3.719	-0.397	0.04	0.467	0.0185302	0.00048855	0.132308	0.168868	0.0941438	0.493438	0.00505648	0.00379817	0.00277161	0.000596466	0.0002129	0.000236145	0.691673	0.968113	0.640505
REEP6	Q96HR9	163/120/104/22/66/47	-0.374 (1.038)	-0.315 (0.943)	-1.067 (1.049)	-0.191 (0.943)	1.229 (0.938)	24.772	2.14294e-22	0	0	0	0	1	1	1	1	0	0	5	0	0	0.125	0.1	0.1	0.1	0.1	23.8095	19.0476	19.0476	19.0476	19.0476	NS	NA						0.392 (0.159, 0.625)	0.334 (0.091, 0.577)	1.086 (0.646, 1.525)	0.209 (-0.073, 0.491)	-1.211 (-1.531, -0.89)	-0.058 (-0.318, 0.201)	0.694 (0.245, 1.143)	-0.183 (-0.479, 0.114)	-1.603 (-1.936, -1.27)	0.752 (0.298, 1.206)	-0.125 (-0.429, 0.18)	-1.544 (-1.885, -1.204)	-0.877 (-1.353, -0.4)	-2.296 (-2.797, -1.796)	-1.42 (-1.789, -1.05)	3.307	2.698	4.851	1.454	-7.422	-0.441	3.036	-1.211	-9.453	3.252	-0.804	-8.919	-3.614	-9.023	-7.55	0.00100972	0.00719394	1.62791e-06	0.146492	4.7759e-13	0.659381	0.00251856	0.226468	1.14873e-19	0.00121994	0.42191	8.19388e-18	0.000331133	3.62162e-18	1.98438e-13		0.00206044	0.0176709	2.52071e-06	0.139862	8.16612e-13	0.61193	0.00239876	0.301388	1.0785e-18	0.00106528	0.572106	9.26003e-17	0.000477596	1.13275e-17	2.65036e-13	48/25/14/7	-0.41 (1.082)	-0.317 (0.789)	-0.02 (0.915)	1.099 (1.007)	4.037	0.00343369	0.391 (0.066, 0.717)	0.308 (-0.125, 0.742)	0.011 (-0.534, 0.556)	-1.066 (-1.82, -0.312)	-0.083 (-0.575, 0.408)	-0.381 (-0.973, 0.212)	-1.458 (-2.251, -0.664)	-0.297 (-0.957, 0.362)	-1.374 (-2.214, -0.535)	-1.077 (-1.983, -0.171)	2.37	1.401	0.039	-2.785	-0.334	-1.265	-3.617	-0.888	-3.226	-2.342	0.018536	0.162488	0.968834	0.00575881	0.738984	0.207013	0.000360075	0.375201	0.00142294	0.0199824	5/32/5/23/3/13/1/18	-0.401 (1.053)	-0.281 (1.032)	-0.286 (0.884)	1.156 (0.962)	7.752	6.80491e-06	0.414 (0.033, 0.795)	0.248 (-0.2, 0.696)	0.318 (-0.253, 0.889)	-1.134 (-1.628, -0.641)	-0.166 (-0.71, 0.378)	-0.096 (-0.747, 0.555)	-1.548 (-2.132, -0.965)	0.07 (-0.625, 0.765)	-1.382 (-2.012, -0.752)	-1.452 (-2.169, -0.736)	2.142	1.09	1.096	-4.526	-0.601	-0.291	-5.226	0.198	-4.321	-3.992	0.0331919	0.276794	0.273982	9.443e-06	0.548532	0.771401	3.73672e-07	0.842959	2.2693e-05	8.69505e-05	9/40/8/56/2/18/8/39/7/22	-0.308 (0.994)	-0.329 (0.983)	-1.031 (1.118)	-0.221 (0.986)	1.33 (0.931)	13.208	9.71602e-12	0.293 (-0.055, 0.64)	0.319 (0.014, 0.625)	1.022 (0.534, 1.509)	0.244 (-0.104, 0.592)	-1.315 (-1.76, -0.871)	0.027 (-0.379, 0.433)	0.729 (0.174, 1.284)	-0.048 (-0.491, 0.394)	-1.608 (-2.129, -1.087)	0.702 (0.17, 1.235)	-0.075 (-0.485, 0.335)	-1.635 (-2.127, -1.142)	-0.777 (-1.336, -0.219)	-2.337 (-2.962, -1.712)	-1.56 (-2.082, -1.037)	1.657	2.056	4.123	1.379	-5.818	0.129	2.584	-0.216	-6.066	2.596	-0.36	-6.53	-2.737	-7.36	-5.877	0.098371	0.0405614	4.73591e-05	0.168769	1.40728e-08	0.897534	0.0101863	0.829395	3.58292e-09	0.00985746	0.719145	2.48748e-10	0.00654222	1.47872e-12	1.0237e-08
REG1A	P05451	9/11/3/0/4/1	NA	NA	NA	NA	NA	NA	NA	0	0	0	0	0	0	0	0	0	0	0	0	0	0.1	0.1	0.1	0.1	0.1	20	20	20	20	20	BD	NA						NA	NA	NA	NA	NA	NA	NA	NA	NA	NA	NA	NA	NA	NA	NA	NA	NA	NA	NA	NA	NA	NA	NA	NA	NA	NA	NA	NA	NA	NA	NA	NA	NA	NA	NA	NA	NA	NA	NA	NA	NA	NA	NA	NA	NA		NA	NA	NA	NA	NA	NA	NA	NA	NA	NA	NA	NA	NA	NA	NA	NA	NA	NA	NA	NA	NA	NA	NA	NA	NA	NA	NA	NA	NA	NA	NA	NA	NA	NA	NA	NA	NA	NA	NA	NA	NA	NA	NA	NA	NA	NA	NA	NA	NA	NA	NA	NA	NA	NA	NA	NA	NA	NA	NA	NA	NA	NA	NA	NA	NA	NA	NA	NA	NA	NA	NA	NA	NA	NA	NA	NA	NA	NA	NA	NA	NA	NA	NA	NA	NA	NA	NA	NA	NA	NA	NA	NA	NA	NA	NA	NA	NA	NA	NA	NA	NA	NA	NA	NA	NA	NA	NA	NA	NA	NA	NA	NA	NA	NA	NA	NA	NA	NA	NA	NA	NA	NA	NA	NA	NA	NA	NA	NA	NA	NA	NA	NA	NA	NA	NA	NA	NA	NA	NA	NA	NA	NA
REG3A	Q06141	11/8/2/0/4/3	NA	NA	NA	NA	NA	NA	NA	0	0	0	0	0	0	0	0	0	0	0	0	0	0.1	0.1	0.1	0.1	0.1	20	20	20	20	20	BD	NA						NA	NA	NA	NA	NA	NA	NA	NA	NA	NA	NA	NA	NA	NA	NA	NA	NA	NA	NA	NA	NA	NA	NA	NA	NA	NA	NA	NA	NA	NA	NA	NA	NA	NA	NA	NA	NA	NA	NA	NA	NA	NA	NA	NA	NA		NA	NA	NA	NA	NA	NA	NA	NA	NA	NA	NA	NA	NA	NA	NA	NA	NA	NA	NA	NA	NA	NA	NA	NA	NA	NA	NA	NA	NA	NA	NA	NA	NA	NA	NA	NA	NA	NA	NA	NA	NA	NA	NA	NA	NA	NA	NA	NA	NA	NA	NA	NA	NA	NA	NA	NA	NA	NA	NA	NA	NA	NA	NA	NA	NA	NA	NA	NA	NA	NA	NA	NA	NA	NA	NA	NA	NA	NA	NA	NA	NA	NA	NA	NA	NA	NA	NA	NA	NA	NA	NA	NA	NA	NA	NA	NA	NA	NA	NA	NA	NA	NA	NA	NA	NA	NA	NA	NA	NA	NA	NA	NA	NA	NA	NA	NA	NA	NA	NA	NA	NA	NA	NA	NA	NA	NA	NA	NA	NA	NA	NA	NA	NA	NA	NA	NA	NA	NA	NA	NA	NA	NA
RELN	P78509	187/137/124/24/78/56	0.518 (0.751)	-0.695 (0.852)	-0.371 (0.958)	-0.217 (1.026)	-0.839 (0.805)	31.848	8.26724e-29	1	0	0	0	0	0	1	0	0	1	1	1	0	0.133333	39.6	0.56	0.1	0.45	0.326451	96.9558	1.37109	0.244838	1.10177	neuron	NA						-0.534 (-0.733, -0.334)	0.679 (0.474, 0.884)	0.356 (-0.028, 0.74)	0.202 (-0.037, 0.44)	0.824 (0.554, 1.094)	1.213 (0.993, 1.433)	0.89 (0.498, 1.282)	0.735 (0.484, 0.986)	1.358 (1.077, 1.639)	-0.323 (-0.718, 0.072)	-0.478 (-0.734, -0.222)	0.145 (-0.14, 0.43)	-0.154 (-0.568, 0.259)	0.468 (0.036, 0.9)	0.623 (0.312, 0.933)	-5.261	6.505	1.821	1.658	5.999	10.851	4.458	5.747	9.492	-1.608	-3.666	0.997	-0.734	2.128	3.942	1.99528e-07	1.64193e-10	0.0691392	0.0977484	3.4249e-09	3.60219e-25	9.87972e-06	1.44489e-08	5.26026e-20	0.108431	0.000268398	0.318969	0.463448	0.0337692	9.05076e-05		9.79176e-08	3.78169e-08	0.067915	0.104145	1.40094e-08	2.69257e-22	6.36775e-06	1.01324e-08	2.74826e-19	0.240978	0.00278825	0.177301	0.44779	0.0495637	0.000181462	51/32/15/8	0.585 (0.791)	-0.686 (0.598)	-0.281 (0.901)	-1.021 (1.043)	10.127	1.11309e-07	-0.599 (-0.878, -0.32)	0.459 (0.115, 0.803)	0.26 (-0.208, 0.727)	0.91 (0.281, 1.54)	1.058 (0.658, 1.458)	0.859 (0.347, 1.37)	1.509 (0.843, 2.176)	-0.199 (-0.749, 0.351)	0.451 (-0.24, 1.143)	0.651 (-0.114, 1.415)	-4.227	2.625	1.093	2.846	5.201	3.305	4.458	-0.713	1.285	1.676	3.184e-05	0.00913427	0.275508	0.00475268	3.78243e-07	0.00106966	1.18802e-05	0.476494	0.199978	0.0948833	37/28/16/19	0.631 (0.651)	-0.845 (0.892)	0.058 (1.172)	-0.818 (0.789)	11.487	1.19781e-08	-0.652 (-0.974, -0.33)	0.679 (0.309, 1.048)	-0.141 (-0.612, 0.329)	0.716 (0.281, 1.152)	1.331 (0.878, 1.784)	0.511 (-0.028, 1.05)	1.369 (0.86, 1.877)	-0.82 (-1.39, -0.25)	0.038 (-0.502, 0.578)	0.858 (0.25, 1.465)	-3.987	3.616	-0.592	3.241	5.778	1.865	5.297	-2.831	0.137	2.78	8.52742e-05	0.000354229	0.554522	0.00133711	2.01038e-08	0.0632618	2.37992e-07	0.00497052	0.890903	0.00580077	49/64/20/47/29	0.364 (0.769)	-0.633 (0.942)	-0.319 (0.994)	-0.29 (1.017)	-0.803 (0.768)	9.318	2.14414e-08	-0.379 (-0.674, -0.084)	0.56 (0.293, 0.827)	0.339 (-0.093, 0.772)	0.28 (-0.018, 0.578)	0.746 (0.381, 1.112)	0.939 (0.591, 1.287)	0.719 (0.233, 1.204)	0.659 (0.284, 1.034)	1.126 (0.695, 1.556)	-0.221 (-0.691, 0.25)	-0.28 (-0.634, 0.073)	0.186 (-0.224, 0.597)	-0.06 (-0.55, 0.431)	0.407 (-0.128, 0.942)	0.467 (0.034, 0.899)	-2.527	4.126	1.543	1.845	4.017	5.308	2.911	3.453	5.141	-0.923	-1.559	0.891	-0.238	1.496	2.123	0.0118877	4.51156e-05	0.123631	0.0658248	7.07352e-05	1.86878e-07	0.00381333	0.000615101	4.35155e-07	0.356568	0.119844	0.373223	0.81172	0.135556	0.0343833
RELT	Q969Z4	187/137/124/24/78/56	0.126 (0.783)	0.702 (1.74)	-0.496 (0.898)	-0.434 (0.835)	-0.697 (1.137)	16.902	1.19957e-15	0	1	0	0	0	0	0	1	1	1	2	1	0	0.383333	0.1	0.36	1.9	0.15	13.2488	3.45622	12.4424	65.6682	5.18433	microglia.macrophage	NA						-0.129 (-0.382, 0.123)	-0.706 (-0.966, -0.446)	0.493 (0.006, 0.98)	0.431 (0.128, 0.733)	0.693 (0.351, 1.035)	-0.577 (-0.855, -0.298)	0.622 (0.125, 1.119)	0.56 (0.241, 0.879)	0.822 (0.466, 1.179)	1.199 (0.698, 1.7)	1.137 (0.812, 1.461)	1.399 (1.037, 1.761)	-0.062 (-0.587, 0.462)	0.2 (-0.348, 0.748)	0.262 (-0.131, 0.656)	-1.006	-5.33	1.987	2.793	3.977	-4.067	2.458	3.452	4.533	4.7	6.877	7.597	-0.233	0.717	1.309	0.314765	1.39055e-07	0.0473629	0.00538292	7.83849e-05	5.39022e-05	0.0142356	0.000595383	7.02956e-06	3.2272e-06	1.54102e-11	1.17229e-13	0.815968	0.473676	0.191038		0.483165	5.78256e-06	0.0299164	0.00609647	7.83345e-05	0.000251596	0.012829	0.00168726	2.09223e-05	7.13809e-06	9.36691e-10	4.41678e-12	0.66419	0.580597	0.176461	51/32/15/8	0.197 (0.753)	1.203 (3.113)	-0.62 (0.808)	-0.861 (0.426)	6.661	3.87767e-05	-0.138 (-0.563, 0.287)	-1.111 (-1.635, -0.587)	0.655 (-0.057, 1.368)	0.849 (-0.111, 1.808)	-0.973 (-1.583, -0.363)	0.794 (0.014, 1.573)	0.987 (-0.028, 2.002)	1.766 (0.929, 2.604)	1.96 (0.906, 3.013)	0.193 (-0.971, 1.358)	-0.641	-4.172	1.81	1.741	-3.138	2.005	1.913	4.15	3.66	0.327	0.522274	4.00739e-05	0.0714088	0.0827413	0.00187568	0.0459533	0.0567282	4.39033e-05	0.000300656	0.744058	37/28/16/19	0.13 (0.914)	0.735 (0.777)	-0.463 (1.003)	-0.791 (1.243)	6.935	2.45826e-05	-0.128 (-0.47, 0.213)	-0.593 (-0.985, -0.201)	0.474 (-0.025, 0.974)	0.822 (0.36, 1.283)	-0.464 (-0.945, 0.017)	0.603 (0.031, 1.175)	0.95 (0.411, 1.49)	1.067 (0.462, 1.672)	1.415 (0.842, 1.987)	0.347 (-0.297, 0.992)	-0.74	-2.978	1.87	3.504	-1.9	2.074	3.467	3.473	4.862	1.062	0.459713	0.00315758	0.0624994	0.000532585	0.0584353	0.0389754	0.000608527	0.000596393	1.94264e-06	0.289311	49/64/20/47/29	0.048 (0.714)	0.438 (0.829)	-0.474 (0.964)	-0.365 (0.789)	-0.589 (1.214)	6.856	3.80265e-06	-0.02 (-0.31, 0.27)	-0.364 (-0.627, -0.102)	0.482 (0.057, 0.908)	0.348 (0.054, 0.641)	0.614 (0.255, 0.973)	-0.344 (-0.686, -0.002)	0.502 (0.025, 0.98)	0.368 (-0.001, 0.736)	0.634 (0.211, 1.057)	0.847 (0.384, 1.309)	0.712 (0.364, 1.06)	0.979 (0.575, 1.382)	-0.135 (-0.618, 0.348)	0.132 (-0.394, 0.658)	0.267 (-0.158, 0.691)	-0.136	-2.729	2.231	2.33	3.363	-1.979	2.07	1.959	2.946	3.599	4.025	4.768	-0.55	0.493	1.235	0.892206	0.00663643	0.0262509	0.0203317	0.000849143	0.0485121	0.0390711	0.050852	0.00340858	0.000360591	6.84575e-05	2.63536e-06	0.582793	0.62262	0.217714
RET	P07949	74/53/62/9/31/19	-0.289 (1.134)	-0.178 (0.862)	-0.768 (0.911)	0.094 (0.999)	-0.26 (0.897)	1.7	0.135169	0	0	0	0	0	0	0	1	0	0	4	0	0	0.1	1	0.1	0.1	0.1	7.14286	71.4286	7.14286	7.14286	7.14286	neuron	NA						0.291 (-0.059, 0.64)	0.18 (-0.155, 0.514)	0.77 (0.084, 1.455)	-0.092 (-0.508, 0.323)	0.261 (-0.238, 0.761)	-0.111 (-0.474, 0.253)	0.479 (-0.221, 1.179)	-0.383 (-0.822, 0.056)	-0.029 (-0.549, 0.49)	0.59 (-0.103, 1.283)	-0.272 (-0.699, 0.155)	0.082 (-0.428, 0.591)	-0.862 (-1.597, -0.126)	-0.508 (-1.294, 0.278)	0.354 (-0.212, 0.92)	1.638	1.059	2.211	-0.438	1.03	-0.601	1.347	-1.717	-0.111	1.677	-1.254	0.316	-2.308	-1.274	1.231	0.102784	0.290865	0.0279994	0.662089	0.303846	0.548329	0.179186	0.0871905	0.911672	0.0948644	0.211018	0.752572	0.021828	0.204011	0.219568		0.158118	0.33871	0.0403452	0.729288	0.216266	0.636521	0.19164	0.149035	0.813433	0.11841	0.279778	0.563784	0.0356922	0.319429	0.177598	NA	NA	NA	NA	NA	NA	NA	NA	NA	NA	NA	NA	NA	NA	NA	NA	NA	NA	NA	NA	NA	NA	NA	NA	NA	NA	NA	NA	NA	NA	NA	NA	NA	NA	NA	NA	NA	25/12/15/13/9/7/12/7	-0.055 (1.177)	-0.276 (0.874)	0.103 (1.703)	-0.428 (1.163)	0.542	0.704907	-0.04 (-0.702, 0.623)	0.206 (-0.429, 0.842)	-0.027 (-0.857, 0.803)	0.558 (-0.279, 1.396)	0.246 (-0.59, 1.082)	0.013 (-0.996, 1.021)	0.598 (-0.42, 1.616)	-0.233 (-1.223, 0.757)	0.352 (-0.647, 1.351)	0.585 (-0.532, 1.703)	-0.119	0.644	-0.064	1.322	0.583	0.025	1.164	-0.467	0.699	1.039	0.905882	0.521148	0.948923	0.189113	0.560937	0.980109	0.246866	0.641236	0.486297	0.301389	31/18/31/33/12/8/34/13/20/9	-0.166 (0.946)	-0.091 (0.632)	-0.712 (0.957)	-0.142 (0.784)	-0.135 (0.836)	0.742	0.592931	0.114 (-0.346, 0.574)	0.095 (-0.271, 0.462)	0.603 (-0.047, 1.252)	0.17 (-0.352, 0.692)	0.185 (-0.429, 0.799)	-0.018 (-0.528, 0.491)	0.489 (-0.251, 1.229)	0.056 (-0.583, 0.695)	0.071 (-0.64, 0.782)	0.507 (-0.182, 1.197)	0.075 (-0.499, 0.649)	0.09 (-0.563, 0.742)	-0.433 (-1.217, 0.352)	-0.418 (-1.268, 0.432)	0.015 (-0.74, 0.77)	0.489	0.514	1.835	0.643	0.596	-0.071	1.306	0.174	0.198	1.454	0.257	0.272	-1.09	-0.971	0.039	0.625827	0.608144	0.0685953	0.521051	0.552247	0.943169	0.193441	0.861864	0.843121	0.148197	0.797341	0.786201	0.277582	0.333163	0.968803
RETREG2	Q8NC44	155/122/100/24/64/47	0.166 (0.729)	0.415 (0.81)	0.438 (0.715)	-0.193 (0.763)	-0.321 (0.785)	8.044	2.58514e-07	0	1	1	0	0	0	0	0	0	1	3	0	0	NA	NA	NA	NA	NA	NA	NA	NA	NA	NA	NA	vSMC						-0.172 (-0.373, 0.029)	-0.421 (-0.633, -0.208)	-0.443 (-0.807, -0.08)	0.188 (-0.059, 0.434)	0.315 (0.039, 0.591)	-0.249 (-0.472, -0.025)	-0.271 (-0.642, 0.099)	0.36 (0.104, 0.616)	0.487 (0.203, 0.772)	-0.023 (-0.4, 0.354)	0.608 (0.343, 0.874)	0.736 (0.443, 1.029)	0.631 (0.234, 1.028)	0.759 (0.343, 1.175)	0.128 (-0.191, 0.446)	-1.685	-3.885	-2.395	1.496	2.242	-2.183	-1.44	2.761	3.363	-0.119	4.502	4.929	3.124	3.583	0.787	0.092646	0.000115785	0.0169733	0.135264	0.0253723	0.0295182	0.150553	0.00596527	0.000830356	0.90526	8.37286e-06	1.12115e-06	0.00188781	0.000373193	0.43189		0.105268	0.000708926	0.0170982	0.139368	0.0179251	0.0678925	0.141517	0.00741116	0.00064693	0.730175	4.97744e-05	3.00278e-06	0.00200038	0.000281593	0.359106	45/27/13/5	0.075 (0.773)	0.398 (0.93)	0.039 (0.42)	-0.518 (1.579)	1.121	0.347012	-0.067 (-0.387, 0.254)	-0.321 (-0.726, 0.084)	-0.043 (-0.583, 0.497)	0.555 (-0.296, 1.407)	-0.254 (-0.72, 0.212)	0.023 (-0.564, 0.611)	0.622 (-0.264, 1.508)	0.277 (-0.363, 0.918)	0.876 (-0.036, 1.788)	0.599 (-0.389, 1.586)	-0.41	-1.56	-0.158	1.285	-1.075	0.078	1.382	0.854	1.892	1.194	0.682078	0.1202	0.874365	0.200126	0.283561	0.937785	0.168221	0.394133	0.0596892	0.233609	5/32/5/23/1/15/2/17	0.469 (0.617)	0.15 (0.801)	-0.226 (0.817)	-0.285 (0.601)	2.878	0.0235215	-0.475 (-0.822, -0.127)	-0.123 (-0.529, 0.283)	0.237 (-0.251, 0.725)	0.307 (-0.154, 0.769)	0.352 (-0.143, 0.846)	0.712 (0.148, 1.276)	0.782 (0.241, 1.323)	0.36 (-0.245, 0.965)	0.43 (-0.15, 1.011)	0.07 (-0.564, 0.705)	-2.69	-0.596	0.957	1.314	1.402	2.486	2.849	1.172	1.46	0.219	0.00765493	0.55163	0.339468	0.190247	0.162339	0.013626	0.00477979	0.242261	0.145648	0.8272	4/45/14/50/0/20/11/36/4/25	0.043 (0.712)	0.546 (0.726)	0.449 (0.667)	-0.264 (0.834)	-0.306 (0.718)	5.865	3.32584e-05	-0.055 (-0.348, 0.238)	-0.548 (-0.83, -0.265)	-0.48 (-0.891, -0.068)	0.255 (-0.063, 0.573)	0.308 (-0.063, 0.678)	-0.492 (-0.846, -0.139)	-0.424 (-0.887, 0.038)	0.311 (-0.076, 0.697)	0.363 (-0.067, 0.793)	0.068 (-0.389, 0.525)	0.803 (0.424, 1.182)	0.855 (0.433, 1.278)	0.735 (0.252, 1.218)	0.787 (0.269, 1.306)	0.052 (-0.396, 0.5)	-0.372	-3.816	-2.292	1.58	1.633	-2.74	-1.804	1.582	1.661	0.293	4.172	3.986	2.997	2.986	0.23	0.710421	0.000162341	0.0225647	0.115132	0.103433	0.00648007	0.0721093	0.114514	0.0975937	0.769549	3.8784e-05	8.30592e-05	0.00294214	0.00303861	0.818609
REXO2	Q9Y3B8	136/108/98/19/62/43	0.178 (0.861)	0.411 (0.826)	1.098 (1.086)	-0.042 (0.835)	0.023 (0.887)	7.231	1.56159e-06	0	1	1	0	0	0	0	0	0	0	3	0	0	8.60833	6.5	9	3.23333	2.85	28.5123	21.5291	29.8096	10.7094	9.43969	NS	NA	Fib3					-0.178 (-0.408, 0.051)	-0.412 (-0.648, -0.176)	-1.099 (-1.536, -0.663)	0.041 (-0.232, 0.314)	-0.024 (-0.336, 0.288)	-0.233 (-0.482, 0.015)	-0.921 (-1.364, -0.477)	0.219 (-0.065, 0.503)	0.154 (-0.167, 0.476)	-0.687 (-1.134, -0.241)	0.452 (0.163, 0.742)	0.388 (0.062, 0.714)	1.14 (0.673, 1.607)	1.075 (0.584, 1.566)	-0.065 (-0.418, 0.289)	-1.526	-3.426	-4.949	0.293	-0.151	-1.844	-4.081	1.517	0.944	-3.024	3.075	2.338	4.793	4.304	-0.36	0.127651	0.000667007	1.05089e-06	0.769395	0.880133	0.0658095	5.28605e-05	0.130042	0.345415	0.00263504	0.00223316	0.0198391	2.21742e-06	2.05307e-05	0.719372		0.168088	0.00180719	1.76129e-06	0.850276	0.717833	0.0851067	5.87918e-05	0.195726	0.531618	0.00256725	0.00627178	0.052419	4.83139e-06	6.06089e-05	0.64196	38/26/14/7	0.02 (0.922)	0.353 (0.887)	-0.42 (0.886)	0.271 (0.71)	1.354	0.251244	0.019 (-0.328, 0.367)	-0.276 (-0.687, 0.136)	0.431 (-0.097, 0.959)	-0.265 (-0.996, 0.467)	-0.295 (-0.782, 0.192)	0.412 (-0.177, 1)	-0.284 (-1.062, 0.495)	0.706 (0.077, 1.336)	0.011 (-0.791, 0.814)	-0.695 (-1.568, 0.178)	0.108	-1.321	1.608	-0.713	-1.193	1.379	-0.718	2.213	0.028	-1.57	0.913739	0.187981	0.109255	0.476501	0.233996	0.16944	0.473364	0.0279499	0.978074	0.117948	8/29/7/21/3/13/6/13	0.143 (0.978)	0.441 (0.817)	-0.155 (0.599)	-0.164 (0.968)	1.118	0.349012	-0.153 (-0.541, 0.235)	-0.381 (-0.831, 0.068)	0.165 (-0.39, 0.721)	0.181 (-0.379, 0.74)	-0.228 (-0.777, 0.32)	0.318 (-0.317, 0.954)	0.334 (-0.305, 0.972)	0.547 (-0.129, 1.222)	0.562 (-0.116, 1.24)	0.015 (-0.728, 0.758)	-0.778	-1.674	0.586	0.636	-0.821	0.988	1.03	1.596	1.635	0.04	0.437423	0.0956849	0.558237	0.525493	0.412674	0.32454	0.304215	0.112051	0.103662	0.967782	8/41/13/51/5/15/12/35/6/23	0.348 (0.687)	0.428 (0.813)	1.279 (1.145)	0.152 (0.85)	0.053 (0.901)	6.079	2.25027e-05	-0.335 (-0.657, -0.014)	-0.385 (-0.683, -0.088)	-1.272 (-1.764, -0.781)	-0.17 (-0.511, 0.171)	-0.057 (-0.464, 0.349)	-0.05 (-0.43, 0.329)	-0.937 (-1.48, -0.395)	0.165 (-0.25, 0.58)	0.278 (-0.194, 0.75)	-0.887 (-1.419, -0.355)	0.215 (-0.183, 0.613)	0.328 (-0.125, 0.782)	1.102 (0.546, 1.659)	1.215 (0.613, 1.817)	0.113 (-0.371, 0.597)	-2.052	-2.55	-5.096	-0.982	-0.277	-0.261	-3.399	0.783	1.158	-3.28	1.065	1.424	3.896	3.972	0.459	0.041091	0.0112774	6.22719e-07	0.327082	0.781654	0.794142	0.000770324	0.43439	0.247825	0.00116142	0.287613	0.155529	0.000121011	8.993e-05	0.646901
RFNG	Q9Y644	180/136/118/24/77/55	-0.159 (0.781)	-0.033 (1.003)	-0.502 (0.804)	-0.279 (0.896)	-0.249 (1.01)	2.234	0.0495945	0	0	0	0	0	0	0	1	1	0	2	0	0	0.333333	0.1	0.12	0.133333	0.25	35.5872	10.6762	12.8114	14.2349	26.6904	NS	NA						0.154 (-0.055, 0.363)	0.028 (-0.19, 0.245)	0.497 (0.097, 0.896)	0.273 (0.023, 0.524)	0.243 (-0.04, 0.527)	-0.126 (-0.358, 0.105)	0.343 (-0.064, 0.75)	0.119 (-0.143, 0.382)	0.09 (-0.204, 0.384)	0.469 (0.057, 0.881)	0.246 (-0.024, 0.515)	0.216 (-0.085, 0.516)	-0.224 (-0.654, 0.207)	-0.253 (-0.703, 0.197)	-0.03 (-0.355, 0.295)	1.443	0.248	2.44	2.141	1.686	-1.07	1.654	0.894	0.599	2.237	1.789	1.411	-1.021	-1.106	-0.18	0.149487	0.804294	0.0149886	0.0326998	0.0923739	0.285072	0.0986416	0.37152	0.549269	0.0256853	0.074053	0.158794	0.307697	0.269349	0.857139		0.195739	0.736965	0.0196816	0.0285921	0.0632243	0.401978	0.103183	0.293806	0.387084	0.0379138	0.0843435	0.135881	0.370048	0.369295	0.951162	50/31/15/8	-0.173 (0.64)	0.208 (0.986)	-0.365 (0.864)	0.181 (1.392)	1.133	0.341052	0.151 (-0.156, 0.457)	-0.195 (-0.574, 0.184)	0.351 (-0.156, 0.859)	-0.165 (-0.848, 0.517)	-0.346 (-0.786, 0.094)	0.201 (-0.355, 0.756)	-0.316 (-1.039, 0.407)	0.546 (-0.053, 1.145)	0.03 (-0.723, 0.782)	-0.517 (-1.345, 0.311)	0.968	-1.012	1.363	-0.477	-1.547	0.711	-0.86	1.795	0.077	-1.229	0.33365	0.312186	0.174102	0.633698	0.122889	0.477829	0.390341	0.0736802	0.93829	0.220279	0/37/1/27/0/16/0/19	-0.085 (0.743)	-0.121 (1.138)	-0.162 (1.27)	-0.163 (1.036)	0.308	0.87266	0.08 (-0.279, 0.439)	0.126 (-0.291, 0.544)	0.186 (-0.338, 0.71)	0.187 (-0.297, 0.672)	0.046 (-0.463, 0.555)	0.106 (-0.494, 0.705)	0.107 (-0.459, 0.672)	0.06 (-0.577, 0.698)	0.061 (-0.543, 0.665)	0.001 (-0.674, 0.676)	0.44	0.594	0.7	0.76	0.177	0.348	0.372	0.186	0.199	0.003	0.660127	0.552767	0.484695	0.447821	0.859647	0.728241	0.71031	0.8528	0.842551	0.997993	0/49/4/60/0/20/1/46/1/28	-0.201 (0.936)	-0.118 (0.943)	-0.517 (0.84)	-0.291 (0.761)	-0.429 (0.854)	2.121	0.0623009	0.181 (-0.119, 0.482)	0.117 (-0.163, 0.396)	0.483 (0.043, 0.923)	0.285 (-0.021, 0.592)	0.439 (0.061, 0.816)	-0.065 (-0.423, 0.294)	0.302 (-0.191, 0.794)	0.104 (-0.279, 0.487)	0.257 (-0.185, 0.7)	0.366 (-0.115, 0.848)	0.169 (-0.198, 0.536)	0.322 (-0.105, 0.749)	-0.198 (-0.697, 0.302)	-0.044 (-0.592, 0.503)	0.153 (-0.292, 0.598)	1.185	0.819	2.159	1.83	2.285	-0.354	1.205	0.535	1.145	1.495	0.904	1.483	-0.778	-0.16	0.677	0.236915	0.413394	0.0315022	0.0680289	0.0228916	0.723546	0.228978	0.592708	0.253045	0.135635	0.366653	0.13886	0.437321	0.873332	0.499044
RFTN1	Q14699	52/30/33/4/17/10	NA	NA	NA	NA	NA	NA	NA	0	0	0	0	0	0	0	0	0	0	0	0	0	0.466667	1.3	0.14	0.8	2	9.91501	27.6204	2.9745	16.9972	42.4929	endoth	aEndo; Per2	aEndo; Per1; Per2					NA	NA	NA	NA	NA	NA	NA	NA	NA	NA	NA	NA	NA	NA	NA	NA	NA	NA	NA	NA	NA	NA	NA	NA	NA	NA	NA	NA	NA	NA	NA	NA	NA	NA	NA	NA	NA	NA	NA	NA	NA	NA	NA	NA	NA		NA	NA	NA	NA	NA	NA	NA	NA	NA	NA	NA	NA	NA	NA	NA	NA	NA	NA	NA	NA	NA	NA	NA	NA	NA	NA	NA	NA	NA	NA	NA	NA	NA	NA	NA	NA	NA	NA	NA	NA	NA	NA	NA	NA	NA	NA	NA	NA	NA	NA	NA	NA	NA	NA	NA	NA	NA	NA	NA	NA	NA	NA	NA	NA	NA	NA	NA	NA	NA	NA	NA	NA	NA	NA	NA	NA	NA	NA	NA	NA	NA	NA	NA	NA	NA	NA	NA	NA	NA	NA	NA	NA	NA	NA	NA	NA	NA	NA	NA	NA	NA	NA	NA	NA	NA	NA	NA	NA	NA	NA	NA	NA	NA	NA	NA	NA	NA	NA	NA	NA	NA	NA	NA	NA	NA	NA	NA	NA	NA	NA	NA	NA	NA	NA	NA	NA	NA	NA	NA	NA	NA	NA
RFX3	P48380	113/73/81/10/45/27	0.452 (0.878)	0.362 (0.869)	0.242 (1.088)	-0.056 (0.798)	-1.232 (1.259)	14.54	6.25626e-13	1	1	0	0	0	0	0	0	0	1	1	0	1	6.95	5.1	1.96	2.66667	1.05	39.2065	28.7702	11.0568	15.0432	5.92328	NS	vEndo	aEndo; capEndo; vEndo	Ependymal				-0.462 (-0.741, -0.182)	-0.372 (-0.642, -0.101)	-0.252 (-0.866, 0.362)	0.046 (-0.281, 0.374)	1.223 (0.824, 1.621)	0.09 (-0.21, 0.39)	0.21 (-0.417, 0.837)	0.508 (0.156, 0.861)	1.684 (1.265, 2.103)	0.12 (-0.504, 0.743)	0.418 (0.072, 0.764)	1.594 (1.181, 2.007)	0.298 (-0.352, 0.949)	1.474 (0.786, 2.163)	1.176 (0.723, 1.629)	-3.25	-2.698	-0.807	0.279	6.034	0.59	0.658	2.834	7.906	0.378	2.377	7.585	0.902	4.211	5.108	0.00126702	0.00731674	0.420196	0.780595	4.13711e-09	0.555431	0.511112	0.00486251	3.68169e-14	0.705989	0.0179989	3.16208e-13	0.367596	3.25023e-05	5.40786e-07		0.00560963	0.0301562	0.511429	0.782662	8.04503e-09	0.546579	0.531699	0.0139221	1.21231e-12	0.737788	0.0462929	9.71262e-12	0.448063	7.68968e-05	8.20509e-07	31/24/11/5	0.459 (0.811)	0.247 (0.725)	-0.299 (0.6)	-2.452 (2.191)	9.652	4.39574e-07	-0.367 (-0.762, 0.027)	-0.208 (-0.649, 0.233)	0.344 (-0.255, 0.943)	2.422 (1.56, 3.284)	0.159 (-0.364, 0.682)	0.711 (0.048, 1.374)	2.789 (1.873, 3.705)	0.552 (-0.139, 1.242)	2.63 (1.692, 3.568)	2.078 (1.057, 3.099)	-1.838	-0.93	1.133	5.546	0.601	2.116	6.008	1.578	5.536	4.018	0.0677895	0.353644	0.258611	1.05006e-07	0.5488	0.0357372	1.04542e-08	0.116448	1.1042e-07	8.66094e-05	21/16/10/18/7/9/14/5	0.448 (0.898)	0.189 (0.893)	0.187 (0.838)	-0.948 (1.169)	1.852	0.12166	-0.392 (-0.91, 0.127)	-0.105 (-0.609, 0.398)	-0.258 (-0.93, 0.414)	0.899 (0.02, 1.778)	0.287 (-0.374, 0.947)	0.134 (-0.678, 0.946)	1.291 (0.301, 2.28)	-0.153 (-0.954, 0.649)	1.004 (0.024, 1.984)	1.157 (0.088, 2.226)	-1.493	-0.413	-0.758	2.02	0.857	0.326	2.577	-0.376	2.024	2.138	0.137378	0.680117	0.449431	0.0451594	0.392686	0.745002	0.0108933	0.707252	0.0447094	0.034132	23/26/25/39/11/9/22/25/12/17	0.445 (0.973)	0.512 (0.932)	0.318 (1.126)	-0.037 (0.857)	-0.957 (0.681)	5.478	8.94448e-05	-0.395 (-0.81, 0.02)	-0.452 (-0.809, -0.095)	-0.288 (-0.939, 0.363)	0.022 (-0.393, 0.437)	0.924 (0.433, 1.415)	-0.057 (-0.535, 0.421)	0.107 (-0.619, 0.834)	0.417 (-0.117, 0.951)	1.32 (0.721, 1.918)	0.164 (-0.53, 0.859)	0.474 (-0.014, 0.962)	1.376 (0.821, 1.932)	0.31 (-0.421, 1.041)	1.212 (0.435, 1.99)	0.902 (0.312, 1.493)	-1.877	-2.494	-0.872	0.104	3.71	-0.234	0.291	1.54	4.345	0.466	1.915	4.88	0.835	3.072	3.012	0.0617788	0.0133566	0.384265	0.917533	0.000262417	0.815013	0.771143	0.124965	2.12609e-05	0.641647	0.0568169	2.03238e-06	0.404458	0.00238994	0.00289383
RGMA	Q96B86	187/137/124/24/78/56	0.443 (0.698)	0.344 (0.767)	-0.034 (1.139)	-0.741 (0.696)	-1.38 (1.097)	49.583	5.48153e-43	1	1	0	0	0	0	0	0	1	1	1	1	0	2.14167	0.2	0.12	0.1	0.1	80.4634	7.51409	4.50845	3.75704	3.75704	astro	NA		Astrocyte				-0.452 (-0.645, -0.259)	-0.354 (-0.552, -0.155)	0.024 (-0.347, 0.396)	0.731 (0.5, 0.963)	1.371 (1.109, 1.632)	0.099 (-0.114, 0.311)	0.477 (0.097, 0.856)	1.184 (0.94, 1.427)	1.823 (1.551, 2.095)	0.378 (-0.005, 0.761)	1.085 (0.837, 1.333)	1.724 (1.448, 2)	0.707 (0.307, 1.107)	1.346 (0.928, 1.765)	0.639 (0.339, 0.94)	-4.603	-3.495	0.129	6.213	10.303	0.911	2.466	9.553	13.159	1.941	8.595	12.262	3.468	6.318	4.18	5.0819e-06	0.000508944	0.897277	9.74028e-10	4.96738e-23	0.362746	0.0139444	3.16155e-20	6.30265e-35	0.0527722	7.20473e-17	5.28885e-31	0.000562901	5.16274e-10	3.35497e-05		3.42522e-05	0.00363655	0.671902	1.40913e-09	1.77534e-22	0.315804	0.0110216	1.1855e-18	1.30816e-32	0.0510896	6.25511e-15	1.66655e-28	0.00172185	4.33442e-09	4.0804e-05	51/32/15/8	0.607 (0.796)	0.494 (0.825)	-0.846 (0.614)	-2.135 (1.854)	18.227	2.37484e-13	-0.516 (-0.814, -0.218)	-0.444 (-0.812, -0.077)	0.895 (0.396, 1.395)	2.068 (1.397, 2.74)	0.072 (-0.356, 0.499)	1.412 (0.866, 1.957)	2.585 (1.873, 3.296)	1.34 (0.753, 1.927)	2.513 (1.775, 3.251)	1.173 (0.357, 1.988)	-3.412	-2.383	3.531	6.06	0.33	5.091	7.153	4.495	6.7	2.831	0.000737088	0.0178306	0.000482369	4.29335e-09	0.74149	6.47027e-07	7.11582e-12	1.01178e-05	1.10281e-10	0.00496818	37/28/16/19	0.447 (0.597)	0.391 (0.721)	-0.565 (0.842)	-1.042 (0.739)	9.989	1.43188e-07	-0.454 (-0.773, -0.136)	-0.31 (-0.676, 0.055)	0.505 (0.04, 0.971)	0.997 (0.567, 1.428)	0.144 (-0.305, 0.593)	0.96 (0.426, 1.493)	1.452 (0.948, 1.955)	0.816 (0.251, 1.38)	1.308 (0.773, 1.842)	0.492 (-0.109, 1.093)	-2.806	-1.671	2.136	4.559	0.631	3.539	5.677	2.845	4.817	1.611	0.0053727	0.0959056	0.0335726	7.70581e-06	0.52827	0.000469746	3.42724e-08	0.00476733	2.39191e-06	0.108277	49/64/20/47/29	0.269 (0.628)	0.249 (0.753)	-0.094 (1.143)	-0.767 (0.67)	-1.393 (0.956)	20.182	6.60389e-18	-0.223 (-0.502, 0.056)	-0.209 (-0.462, 0.044)	0.158 (-0.251, 0.568)	0.741 (0.459, 1.024)	1.373 (1.027, 1.719)	0.014 (-0.315, 0.344)	0.381 (-0.078, 0.841)	0.964 (0.609, 1.32)	1.596 (1.188, 2.004)	0.367 (-0.078, 0.813)	0.95 (0.615, 1.285)	1.582 (1.193, 1.97)	0.583 (0.118, 1.048)	1.215 (0.708, 1.721)	0.632 (0.222, 1.041)	-1.569	-1.623	0.76	5.158	7.801	0.084	1.631	5.334	7.695	1.62	5.576	7.999	2.465	4.712	3.035	0.117459	0.105357	0.447531	3.98232e-07	5.73504e-14	0.932791	0.10372	1.63382e-07	1.18108e-13	0.106084	4.61647e-08	1.4585e-14	0.0141461	3.42233e-06	0.00256951
RGMB	Q6NW40	187/137/124/24/78/56	0.501 (0.639)	0.138 (0.855)	0.034 (0.916)	-0.902 (0.735)	-1.355 (0.788)	55.301	2.9298e-47	1	0	0	0	0	0	0	0	1	1	1	1	0	2.325	26.7	3.74	1.03333	1.45	6.59606	75.7483	10.6104	2.93158	4.11367	neuron	NA						-0.512 (-0.699, -0.326)	-0.15 (-0.342, 0.042)	-0.046 (-0.405, 0.314)	0.89 (0.667, 1.114)	1.343 (1.091, 1.595)	0.362 (0.157, 0.568)	0.467 (0.1, 0.833)	1.403 (1.168, 1.638)	1.855 (1.593, 2.118)	0.104 (-0.265, 0.474)	1.04 (0.801, 1.28)	1.493 (1.226, 1.76)	0.936 (0.549, 1.322)	1.389 (0.984, 1.793)	0.453 (0.163, 0.743)	-5.401	-1.534	-0.249	7.832	10.454	3.467	2.501	11.725	13.87	0.555	8.534	10.995	4.754	6.748	3.065	9.55335e-08	0.125543	0.803505	2.18813e-14	1.29812e-23	0.000563711	0.0126481	9.92306e-29	3.83111e-38	0.579351	1.15625e-16	9.62175e-26	2.50249e-06	3.5269e-11	0.00227518		1.12783e-06	0.418377	0.91986	2.28977e-14	2.86125e-23	0.00027175	0.0092058	6.54109e-27	8.32035e-36	0.599233	2.06287e-14	3.88889e-23	1.20894e-05	3.67478e-10	0.00257988	51/32/15/8	0.54 (0.638)	0.345 (0.844)	-0.952 (0.48)	-1.061 (0.588)	11.417	1.30388e-08	-0.457 (-0.736, -0.179)	-0.288 (-0.631, 0.055)	0.997 (0.53, 1.463)	1.002 (0.374, 1.63)	0.169 (-0.23, 0.569)	1.454 (0.944, 1.964)	1.459 (0.794, 2.124)	1.284 (0.736, 1.833)	1.289 (0.599, 1.98)	0.005 (-0.757, 0.767)	-3.233	-1.651	4.203	3.139	0.835	5.608	4.319	4.609	3.678	0.013	0.00136697	0.0999023	3.52009e-05	0.00187408	0.404633	4.81903e-08	2.16395e-05	6.10884e-06	0.000281014	0.989594	37/28/16/19	0.669 (0.535)	0.259 (0.877)	-0.66 (0.839)	-1.512 (0.927)	18.191	2.68947e-13	-0.679 (-1.001, -0.357)	-0.16 (-0.529, 0.209)	0.557 (0.087, 1.027)	1.43 (0.995, 1.864)	0.519 (0.066, 0.972)	1.236 (0.698, 1.775)	2.109 (1.601, 2.617)	0.718 (0.148, 1.287)	1.59 (1.051, 2.129)	0.872 (0.266, 1.479)	-4.155	-0.855	2.334	6.475	2.254	4.518	8.171	2.481	5.804	2.831	4.31852e-05	0.393016	0.0202937	4.23567e-10	0.0249663	9.19904e-06	1.06087e-14	0.0136966	1.7531e-08	0.00498408	49/64/20/47/29	0.333 (0.682)	-0.018 (0.834)	-0.058 (0.97)	-0.968 (0.762)	-1.332 (0.733)	21.13	1.07297e-18	-0.274 (-0.55, 0.002)	0.076 (-0.174, 0.325)	0.136 (-0.269, 0.541)	0.935 (0.656, 1.215)	1.311 (0.969, 1.653)	0.35 (0.024, 0.675)	0.41 (-0.044, 0.864)	1.209 (0.858, 1.561)	1.585 (1.182, 1.988)	0.06 (-0.38, 0.501)	0.86 (0.529, 1.191)	1.235 (0.851, 1.62)	0.799 (0.34, 1.259)	1.175 (0.674, 1.676)	0.376 (-0.029, 0.78)	-1.951	0.594	0.66	6.584	7.535	2.109	1.774	6.768	7.731	0.269	5.105	6.32	3.419	4.612	1.826	0.0517749	0.552706	0.5097	1.49153e-10	3.46574e-13	0.035545	0.0769185	4.84162e-11	9.23913e-14	0.787772	5.20347e-07	7.17262e-10	0.000694325	5.4304e-06	0.0686579
RGN	Q15493	159/123/102/21/61/50	0.224 (0.99)	0.239 (0.847)	-0.136 (0.972)	0.198 (1.045)	0.232 (1.061)	1.46	0.201197	0	0	0	0	0	0	0	0	0	0	0	0	1	18.1083	5.7	10.3	0.133333	1	51.3833	16.174	29.2268	0.37834	2.83755	astro	NA						-0.219 (-0.45, 0.012)	-0.235 (-0.479, 0.009)	0.141 (-0.306, 0.587)	-0.193 (-0.483, 0.097)	-0.227 (-0.539, 0.085)	-0.015 (-0.273, 0.242)	0.36 (-0.095, 0.814)	0.026 (-0.275, 0.328)	-0.008 (-0.331, 0.315)	0.375 (-0.086, 0.837)	0.042 (-0.27, 0.353)	0.008 (-0.325, 0.34)	-0.334 (-0.821, 0.153)	-0.368 (-0.868, 0.133)	-0.034 (-0.401, 0.333)	-1.864	-1.889	0.618	-1.309	-1.43	-0.118	1.556	0.17	-0.047	1.599	0.262	0.045	-1.347	-1.443	-0.181	0.0628553	0.0594877	0.536754	0.190999	0.153443	0.906457	0.120332	0.864866	0.962306	0.110475	0.793417	0.963916	0.178676	0.149542	0.856173		0.0745016	0.0884566	0.515598	0.191657	0.152046	0.972603	0.120495	0.904375	0.917971	0.123769	0.885488	0.941555	0.171023	0.14302	0.848983	43/27/13/6	0.288 (0.981)	0.082 (0.743)	-0.129 (1.046)	0.729 (1.409)	1.474	0.210829	-0.265 (-0.603, 0.074)	-0.017 (-0.43, 0.395)	0.145 (-0.416, 0.706)	-0.741 (-1.548, 0.067)	0.247 (-0.236, 0.731)	0.41 (-0.205, 1.024)	-0.476 (-1.326, 0.373)	0.162 (-0.497, 0.822)	-0.723 (-1.606, 0.159)	-0.886 (-1.845, 0.074)	-1.54	-0.083	0.509	-1.807	1.007	1.313	-1.104	0.485	-1.615	-1.818	0.124875	0.934218	0.610901	0.072002	0.314959	0.190526	0.270668	0.628277	0.107599	0.0702482	3/34/6/22/3/13/3/16	0.34 (1.209)	-0.026 (0.484)	-0.192 (0.553)	0.035 (0.836)	1.139	0.338896	-0.333 (-0.695, 0.029)	0.05 (-0.391, 0.491)	0.232 (-0.325, 0.789)	0.009 (-0.5, 0.518)	0.383 (-0.145, 0.91)	0.565 (-0.063, 1.194)	0.342 (-0.244, 0.928)	0.182 (-0.495, 0.86)	-0.041 (-0.68, 0.598)	-0.223 (-0.938, 0.492)	-1.812	0.224	0.822	0.035	1.43	1.772	1.15	0.53	-0.126	-0.616	0.0711947	0.823254	0.411839	0.972182	0.154023	0.0776219	0.25145	0.596405	0.899502	0.53872	3/46/11/53/0/20/12/35/1/28	0.078 (0.805)	0.43 (0.97)	-0.137 (0.997)	0.464 (1.124)	0.237 (1.099)	2.481	0.0317273	-0.077 (-0.407, 0.253)	-0.409 (-0.722, -0.095)	0.129 (-0.338, 0.597)	-0.461 (-0.826, -0.096)	-0.225 (-0.627, 0.176)	-0.332 (-0.728, 0.065)	0.206 (-0.318, 0.731)	-0.384 (-0.825, 0.057)	-0.148 (-0.62, 0.324)	0.538 (0.021, 1.055)	-0.052 (-0.481, 0.377)	0.183 (-0.276, 0.643)	-0.59 (-1.142, -0.039)	-0.354 (-0.932, 0.223)	0.236 (-0.261, 0.732)	-0.46	-2.563	0.543	-2.483	-1.104	-1.646	0.774	-1.713	-0.617	2.048	-0.24	0.785	-2.106	-1.208	0.934	0.645648	0.0108125	0.587189	0.0135382	0.270407	0.100673	0.439567	0.0875558	0.537462	0.0413555	0.810307	0.432825	0.0359532	0.227945	0.35078
RGS10	O43665	55/48/28/10/21/18	-0.009 (0.998)	-0.007 (0.733)	0.1 (0.682)	0.089 (1.104)	-0.34 (1.092)	0.491	0.782992	0	0	0	0	0	0	0	0	0	0	0	0	0	3.71667	1.1	16.48	97.2333	1.25	3.10291	0.91835	13.7586	81.1766	1.04358	microglia.macrophage	vSMC						0.022 (-0.356, 0.4)	0.019 (-0.425, 0.463)	-0.088 (-0.746, 0.57)	-0.077 (-0.568, 0.414)	0.353 (-0.167, 0.872)	-0.002 (-0.458, 0.453)	-0.109 (-0.775, 0.556)	-0.098 (-0.599, 0.402)	0.331 (-0.198, 0.86)	-0.107 (-0.812, 0.598)	-0.096 (-0.648, 0.457)	0.333 (-0.245, 0.912)	0.011 (-0.724, 0.746)	0.44 (-0.315, 1.195)	0.429 (-0.185, 1.044)	0.113	0.085	-0.263	-0.308	1.339	-0.011	-0.324	-0.387	1.235	-0.299	-0.342	1.138	0.03	1.151	1.378	0.910488	0.932441	0.792695	0.75812	0.182375	0.991526	0.74611	0.698933	0.218525	0.7652	0.7325	0.256625	0.976428	0.251229	0.169928		0.972737	0.95559	0.806111	0.679781	0.206324	0.93403	0.79159	0.669447	0.223149	0.845366	0.746992	0.237999	0.958583	0.281229	0.16398	NA	NA	NA	NA	NA	NA	NA	NA	NA	NA	NA	NA	NA	NA	NA	NA	NA	NA	NA	NA	NA	NA	NA	NA	NA	NA	NA	NA	NA	NA	NA	NA	NA	NA	NA	NA	NA	24/13/21/7/10/6/12/7	0.32 (1.311)	0.23 (0.534)	-0.256 (0.622)	-0.112 (1.07)	0.498	0.737346	-0.309 (-0.924, 0.306)	-0.287 (-1.091, 0.517)	0.222 (-0.64, 1.084)	0.099 (-0.702, 0.9)	0.022 (-0.916, 0.96)	0.531 (-0.457, 1.519)	0.408 (-0.527, 1.343)	0.51 (-0.601, 1.62)	0.386 (-0.681, 1.453)	-0.123 (-1.234, 0.988)	-1	-0.711	0.513	0.246	0.046	1.07	0.868	0.913	0.72	-0.221	0.320389	0.479282	0.60929	0.806166	0.963388	0.287909	0.387895	0.36408	0.473294	0.825908	29/20/48/16/10/10/34/13/20/9	-0.068 (0.95)	-0.17 (0.76)	0.1 (0.682)	0.226 (1.277)	-0.762 (1.059)	1.28	0.277367	0.068 (-0.432, 0.568)	0.207 (-0.34, 0.754)	-0.058 (-0.735, 0.618)	-0.239 (-0.831, 0.352)	0.745 (0.051, 1.439)	0.138 (-0.506, 0.783)	-0.127 (-0.883, 0.629)	-0.308 (-0.992, 0.376)	0.677 (-0.095, 1.449)	-0.265 (-1.044, 0.513)	-0.446 (-1.168, 0.276)	0.538 (-0.261, 1.338)	-0.181 (-1.01, 0.648)	0.803 (-0.08, 1.687)	0.985 (0.145, 1.824)	0.271	0.749	-0.171	-0.801	2.126	0.426	-0.332	-0.892	1.736	-0.675	-1.224	1.333	-0.432	1.801	2.324	0.787026	0.455398	0.864583	0.424561	0.0356738	0.671171	0.740362	0.374432	0.0852329	0.501035	0.223278	0.185092	0.666213	0.0743511	0.0218868
RHBDF2	Q6PJF5	6/13/4/1/2/2	NA	NA	NA	NA	NA	NA	NA	0	0	0	0	0	0	0	0	0	0	0	0	1	0.1	0.1	0.14	3.2	0.15	2.71003	2.71003	3.79404	86.7209	4.06504	microglia.macrophage	vSMC		Macrophage/ Microglia				NA	NA	NA	NA	NA	NA	NA	NA	NA	NA	NA	NA	NA	NA	NA	NA	NA	NA	NA	NA	NA	NA	NA	NA	NA	NA	NA	NA	NA	NA	NA	NA	NA	NA	NA	NA	NA	NA	NA	NA	NA	NA	NA	NA	NA		NA	NA	NA	NA	NA	NA	NA	NA	NA	NA	NA	NA	NA	NA	NA	NA	NA	NA	NA	NA	NA	NA	NA	NA	NA	NA	NA	NA	NA	NA	NA	NA	NA	NA	NA	NA	NA	NA	NA	NA	NA	NA	NA	NA	NA	NA	NA	NA	NA	NA	NA	NA	NA	NA	NA	NA	NA	NA	NA	NA	NA	NA	NA	NA	NA	NA	NA	NA	NA	NA	NA	NA	NA	NA	NA	NA	NA	NA	NA	NA	NA	NA	NA	NA	NA	NA	NA	NA	NA	NA	NA	NA	NA	NA	NA	NA	NA	NA	NA	NA	NA	NA	NA	NA	NA	NA	NA	NA	NA	NA	NA	NA	NA	NA	NA	NA	NA	NA	NA	NA	NA	NA	NA	NA	NA	NA	NA	NA	NA	NA	NA	NA	NA	NA	NA	NA	NA	NA	NA	NA	NA	NA
RHOA	P61586	65/46/34/12/23/20	-0.57 (0.805)	-0.428 (0.714)	0.405 (1.213)	-0.205 (1.031)	0.058 (0.823)	3.903	0.00214982	0	0	0	0	0	1	1	0	0	0	3	0	0	133.933	93	147.12	165.167	120.25	20.3092	14.1022	22.3088	25.0454	18.2343	NS	Per1; vSMC	aSMC; capEndo					0.565 (0.218, 0.912)	0.422 (0.041, 0.803)	-0.411 (-0.976, 0.155)	0.199 (-0.237, 0.636)	-0.064 (-0.524, 0.397)	-0.142 (-0.55, 0.265)	-0.975 (-1.559, -0.392)	-0.365 (-0.825, 0.094)	-0.628 (-1.11, -0.146)	-0.833 (-1.437, -0.229)	-0.223 (-0.709, 0.263)	-0.486 (-0.993, 0.021)	0.61 (-0.031, 1.251)	0.347 (-0.31, 1.004)	-0.263 (-0.813, 0.287)	3.212	2.186	-1.432	0.901	-0.272	-0.69	-3.297	-1.567	-2.57	-2.718	-0.904	-1.889	1.877	1.042	-0.943	0.00154448	0.0300021	0.153709	0.368696	0.785814	0.490817	0.0011612	0.118699	0.0109134	0.00716029	0.367048	0.0604017	0.0619554	0.298828	0.347069		0.00293113	0.0171281	0.127151	0.405325	0.975945	0.776471	0.00108828	0.139457	0.0339428	0.00349168	0.253262	0.0670363	0.0573934	0.204458	0.495897	NA	NA	NA	NA	NA	NA	NA	NA	NA	NA	NA	NA	NA	NA	NA	NA	NA	NA	NA	NA	NA	NA	NA	NA	NA	NA	NA	NA	NA	NA	NA	NA	NA	NA	NA	NA	NA	11/7/4/6	NA	NA	NA	NA	NA	NA	NA	NA	NA	NA	NA	NA	NA	NA	NA	NA	NA	NA	NA	NA	NA	NA	NA	NA	NA	NA	NA	NA	NA	NA	NA	NA	NA	NA	NA	NA	33/16/48/16/10/10/33/14/19/10	-0.76 (0.928)	-0.363 (0.712)	0.324 (1.277)	-0.149 (1.092)	0.041 (0.838)	2.083	0.0719527	0.694 (0.143, 1.244)	0.368 (-0.177, 0.912)	-0.419 (-1.084, 0.247)	0.128 (-0.446, 0.701)	0.022 (-0.641, 0.685)	-0.326 (-1.014, 0.363)	-1.112 (-1.895, -0.33)	-0.566 (-1.291, 0.159)	-0.672 (-1.475, 0.132)	-0.786 (-1.576, 0.003)	-0.24 (-0.961, 0.481)	-0.346 (-1.137, 0.445)	0.546 (-0.263, 1.356)	0.441 (-0.445, 1.327)	-0.106 (-0.912, 0.701)	2.495	1.337	-1.246	0.441	0.066	-0.937	-2.814	-1.546	-1.655	-1.972	-0.659	-0.865	1.335	0.984	-0.259	0.0139209	0.183696	0.21529	0.660066	0.947582	0.350787	0.00570249	0.124674	0.100535	0.050865	0.511266	0.388461	0.184199	0.326858	0.795775
RHOB	P62745	11/2/4/0/8/3	NA	NA	NA	NA	NA	NA	NA	0	0	0	0	0	0	0	0	0	0	0	0	0	86.0167	20.3	30.64	87.3333	200.3	20.2588	4.78108	7.21637	20.5689	47.1749	endoth	aEndo; aSMC; Per1	aEndo; aSMC; Per1; Per2; vSMC					NA	NA	NA	NA	NA	NA	NA	NA	NA	NA	NA	NA	NA	NA	NA	NA	NA	NA	NA	NA	NA	NA	NA	NA	NA	NA	NA	NA	NA	NA	NA	NA	NA	NA	NA	NA	NA	NA	NA	NA	NA	NA	NA	NA	NA		NA	NA	NA	NA	NA	NA	NA	NA	NA	NA	NA	NA	NA	NA	NA	NA	NA	NA	NA	NA	NA	NA	NA	NA	NA	NA	NA	NA	NA	NA	NA	NA	NA	NA	NA	NA	NA	NA	NA	NA	NA	NA	NA	NA	NA	NA	NA	NA	NA	NA	NA	NA	NA	NA	NA	NA	NA	NA	NA	NA	NA	NA	NA	NA	NA	NA	NA	NA	NA	NA	NA	NA	NA	NA	NA	NA	NA	NA	NA	NA	NA	NA	NA	NA	NA	NA	NA	NA	NA	NA	NA	NA	NA	NA	NA	NA	NA	NA	NA	NA	NA	NA	NA	NA	NA	NA	NA	NA	NA	NA	NA	NA	NA	NA	NA	NA	NA	NA	NA	NA	NA	NA	NA	NA	NA	NA	NA	NA	NA	NA	NA	NA	NA	NA	NA	NA	NA	NA	NA	NA	NA	NA
RIC3	Q7Z5B4	49/33/31/1/17/8	NA	NA	NA	NA	NA	NA	NA	0	0	0	0	0	0	0	0	0	0	0	0	0	2.28333	5.1	1.22	0.166667	0.2	25.4552	56.8562	13.6009	1.85805	2.22965	neuron	Fib2	Fib2; Fib3					NA	NA	NA	NA	NA	NA	NA	NA	NA	NA	NA	NA	NA	NA	NA	NA	NA	NA	NA	NA	NA	NA	NA	NA	NA	NA	NA	NA	NA	NA	NA	NA	NA	NA	NA	NA	NA	NA	NA	NA	NA	NA	NA	NA	NA		NA	NA	NA	NA	NA	NA	NA	NA	NA	NA	NA	NA	NA	NA	NA	NA	NA	NA	NA	NA	NA	NA	NA	NA	NA	NA	NA	NA	NA	NA	NA	NA	NA	NA	NA	NA	NA	NA	NA	NA	NA	NA	NA	NA	NA	NA	NA	NA	NA	NA	NA	NA	NA	NA	NA	NA	NA	NA	NA	NA	NA	NA	NA	NA	NA	NA	NA	NA	NA	NA	NA	NA	NA	NA	NA	NA	NA	NA	NA	NA	NA	NA	NA	NA	NA	NA	NA	NA	NA	NA	NA	NA	NA	NA	NA	NA	NA	NA	NA	NA	NA	NA	NA	NA	NA	NA	NA	NA	NA	NA	NA	NA	NA	NA	NA	NA	NA	NA	NA	NA	NA	NA	NA	NA	NA	NA	NA	NA	NA	NA	NA	NA	NA	NA	NA	NA	NA	NA	NA	NA	NA	NA
RIDA	P52758	182/134/124/24/77/51	0.02 (0.78)	0.236 (0.744)	-0.16 (0.444)	-0.257 (0.601)	-0.302 (0.822)	5.149	0.000124237	0	1	0	0	0	0	0	0	1	1	2	0	0	NA	NA	NA	NA	NA	NA	NA	NA	NA	NA	NA	NA						-0.007 (-0.19, 0.176)	-0.223 (-0.411, -0.036)	0.173 (-0.177, 0.522)	0.27 (0.051, 0.489)	0.314 (0.059, 0.569)	-0.216 (-0.417, -0.016)	0.18 (-0.177, 0.536)	0.277 (0.047, 0.507)	0.321 (0.056, 0.586)	0.396 (0.037, 0.755)	0.493 (0.26, 0.727)	0.537 (0.27, 0.805)	0.097 (-0.279, 0.474)	0.142 (-0.257, 0.54)	0.044 (-0.246, 0.335)	-0.073	-2.338	0.97	2.424	2.42	-2.118	0.988	2.363	2.381	2.166	4.148	3.942	0.508	0.698	0.299	0.941863	0.0197131	0.33228	0.0156484	0.0158077	0.0345678	0.323478	0.0184749	0.0175747	0.0307271	3.85343e-05	9.05868e-05	0.611458	0.485524	0.765265		0.904509	0.117328	0.282424	0.0141552	0.0112917	0.112553	0.320367	0.0261822	0.0190964	0.0606646	0.000432189	0.000474331	0.66811	0.494842	0.701166	51/32/15/7	-0.045 (0.861)	0.145 (0.878)	-0.421 (0.321)	0.218 (1.536)	1.007	0.404328	0.108 (-0.187, 0.404)	0.037 (-0.328, 0.402)	0.468 (-0.027, 0.963)	-0.159 (-0.868, 0.551)	-0.072 (-0.495, 0.352)	0.36 (-0.18, 0.901)	-0.267 (-1.012, 0.478)	0.432 (-0.15, 1.013)	-0.196 (-0.966, 0.575)	-0.627 (-1.471, 0.217)	0.721	0.198	1.863	-0.441	-0.333	1.311	-0.706	1.462	-0.5	-1.463	0.471631	0.842902	0.0635013	0.659818	0.739684	0.190812	0.480984	0.144958	0.617718	0.144494	2/35/0/28/0/16/2/17	0.164 (0.573)	0.292 (0.604)	-0.299 (0.716)	-0.465 (0.682)	2.382	0.0518989	-0.145 (-0.46, 0.17)	-0.152 (-0.505, 0.202)	0.33 (-0.12, 0.78)	0.507 (0.07, 0.943)	-0.007 (-0.445, 0.432)	0.475 (-0.044, 0.994)	0.652 (0.144, 1.159)	0.481 (-0.063, 1.026)	0.658 (0.126, 1.191)	0.177 (-0.419, 0.772)	-0.905	-0.844	1.443	2.284	-0.03	1.8	2.526	1.74	2.433	0.585	0.366361	0.399648	0.150157	0.0231612	0.97626	0.0729258	0.0120984	0.0829587	0.0156273	0.55932	1/48/0/64/0/20/1/46/2/27	-0.017 (0.822)	0.257 (0.735)	-0.174 (0.479)	-0.189 (0.627)	-0.333 (0.616)	2.289	0.0454045	0.042 (-0.228, 0.312)	-0.195 (-0.438, 0.048)	0.182 (-0.211, 0.575)	0.2 (-0.074, 0.473)	0.364 (0.022, 0.706)	-0.236 (-0.554, 0.081)	0.14 (-0.301, 0.582)	0.158 (-0.186, 0.502)	0.322 (-0.078, 0.723)	0.377 (-0.05, 0.803)	0.394 (0.072, 0.717)	0.558 (0.177, 0.94)	0.018 (-0.429, 0.464)	0.182 (-0.31, 0.674)	0.164 (-0.238, 0.566)	0.305	-1.574	0.912	1.435	2.092	-1.465	0.625	0.902	1.581	1.736	2.402	2.877	0.077	0.726	0.804	0.760824	0.116286	0.362382	0.15219	0.037142	0.143776	0.532491	0.367499	0.114732	0.0833866	0.0167869	0.00424374	0.938571	0.46811	0.421893
RIPK4	P57078	55/38/23/9/23/14	0.381 (0.668)	0.544 (1.095)	0.711 (1.004)	-0.779 (0.895)	-1.174 (1.072)	11.372	2.28749e-09	0	1	1	0	0	0	0	0	1	1	3	0	1	0.1	0.1	0.1	0.1	0.1	20	20	20	20	20	BD	NA						-0.381 (-0.772, 0.01)	-0.544 (-1.005, -0.084)	-0.711 (-1.378, -0.044)	0.779 (0.319, 1.24)	1.174 (0.618, 1.729)	-0.163 (-0.653, 0.327)	-0.33 (-1.018, 0.357)	1.16 (0.67, 1.65)	1.554 (0.975, 2.134)	-0.167 (-0.896, 0.562)	1.324 (0.777, 1.87)	1.718 (1.089, 2.346)	1.49 (0.761, 2.219)	1.884 (1.092, 2.677)	0.394 (-0.234, 1.023)	-1.923	-2.334	-2.106	3.344	4.176	-0.659	-0.949	4.678	5.296	-0.452	4.781	5.398	4.038	4.698	1.238	0.0563524	0.020864	0.0368155	0.00103568	4.92062e-05	0.511016	0.34429	6.24177e-06	3.97155e-07	0.652072	4.00228e-06	2.46822e-07	8.44551e-05	5.7209e-06	0.217405		0.0589982	0.0611926	0.099318	0.00113002	4.05033e-05	0.764474	0.582793	8.03939e-06	3.35536e-07	0.755654	2.38313e-05	1.24546e-06	0.000493584	2.65759e-05	0.197838	NA	NA	NA	NA	NA	NA	NA	NA	NA	NA	NA	NA	NA	NA	NA	NA	NA	NA	NA	NA	NA	NA	NA	NA	NA	NA	NA	NA	NA	NA	NA	NA	NA	NA	NA	NA	NA	23/14/22/6/10/6/14/5	0.562 (0.454)	0.462 (1.07)	-0.602 (0.322)	-1.621 (1.263)	6.595	0.000124317	-0.623 (-1.147, -0.098)	-0.225 (-0.989, 0.538)	0.609 (-0.145, 1.364)	1.574 (0.757, 2.391)	0.397 (-0.473, 1.267)	1.232 (0.378, 2.086)	2.197 (1.284, 3.11)	0.835 (-0.185, 1.854)	1.799 (0.728, 2.87)	0.965 (-0.1, 2.03)	-2.363	-0.588	1.608	3.834	0.909	2.873	4.79	1.63	3.344	1.803	0.020569	0.558303	0.111918	0.00025178	0.366013	0.00522108	7.68061e-06	0.107137	0.0012667	0.075258	35/14/56/8/12/8/31/16/22/7	0.183 (0.729)	0.458 (1.006)	0.819 (1.015)	-0.794 (1.04)	-0.923 (0.75)	4.766	0.000600105	-0.194 (-0.744, 0.357)	-0.298 (-1, 0.404)	-0.651 (-1.365, 0.063)	0.802 (0.28, 1.323)	0.972 (0.234, 1.709)	-0.104 (-0.926, 0.717)	-0.458 (-1.285, 0.369)	0.995 (0.322, 1.669)	1.165 (0.315, 2.016)	-0.353 (-1.285, 0.578)	1.1 (0.299, 1.9)	1.27 (0.316, 2.223)	1.453 (0.639, 2.267)	1.623 (0.664, 2.582)	0.17 (-0.663, 1.003)	-0.698	-0.842	-1.809	3.049	2.613	-0.252	-1.098	2.932	2.718	-0.752	2.726	2.641	3.54	3.358	0.405	0.486919	0.401629	0.0734894	0.00293784	0.0103476	0.801541	0.274971	0.00416916	0.0077409	0.45353	0.0075618	0.00959405	0.000609643	0.00111196	0.68668
RIPPLY2	Q5TAB7	153/107/100/18/64/44	0.854 (0.944)	0.119 (0.95)	0.464 (1.079)	0.816 (1.034)	0.026 (0.972)	14.599	2.47267e-13	1	0	0	1	0	0	0	0	0	0	1	0	0	0.45	2.6	1.68	0.1	0.1	9.12779	52.7383	34.0771	2.0284	2.0284	neuron	NA						-0.858 (-1.102, -0.615)	-0.124 (-0.372, 0.124)	-0.469 (-0.95, 0.012)	-0.821 (-1.109, -0.534)	-0.031 (-0.361, 0.3)	0.734 (0.466, 1.003)	0.39 (-0.102, 0.882)	0.037 (-0.268, 0.342)	0.828 (0.482, 1.174)	-0.345 (-0.839, 0.15)	-0.697 (-1.006, -0.388)	0.093 (-0.256, 0.443)	-0.353 (-0.868, 0.162)	0.438 (-0.102, 0.978)	0.791 (0.413, 1.169)	-6.934	-0.982	-1.914	-5.616	-0.182	5.375	1.558	0.239	4.706	-1.37	-4.434	0.526	-1.346	1.594	4.11	1.32685e-11	0.326774	0.0561595	3.31033e-08	0.855861	1.19704e-07	0.119997	0.811104	3.3133e-06	0.171281	1.14655e-05	0.599193	0.179056	0.111623	4.64616e-05		1.06096e-10	0.5649	0.0757291	2.12939e-08	0.767252	1.03856e-07	0.122711	0.951943	1.75335e-05	0.153633	2.75964e-06	0.89188	0.132059	0.163205	5.75873e-05	43/28/15/7	0.807 (0.811)	-0.008 (0.837)	1.016 (1.064)	-0.213 (1.299)	8.557	1.80824e-06	-0.783 (-1.116, -0.45)	0.008 (-0.395, 0.41)	-1.005 (-1.521, -0.489)	0.191 (-0.547, 0.929)	0.791 (0.319, 1.262)	-0.222 (-0.794, 0.349)	0.974 (0.193, 1.755)	-1.013 (-1.628, -0.398)	0.183 (-0.623, 0.99)	1.196 (0.322, 2.07)	-4.636	0.038	-3.839	0.51	3.304	-0.767	2.456	-3.245	0.447	2.696	5.83976e-06	0.969907	0.000157975	0.610842	0.00109963	0.443889	0.0147524	0.0013426	0.654934	0.00751953	8/29/5/23/3/13/6/13	0.521 (1.005)	-0.202 (1.147)	0.487 (1.372)	0.092 (1.159)	2.692	0.0319172	-0.503 (-0.92, -0.086)	0.269 (-0.199, 0.737)	-0.544 (-1.142, 0.055)	-0.122 (-0.719, 0.475)	0.772 (0.192, 1.352)	-0.041 (-0.734, 0.652)	0.381 (-0.31, 1.072)	-0.813 (-1.535, -0.09)	-0.391 (-1.109, 0.328)	0.422 (-0.384, 1.228)	-2.38	1.133	-1.79	-0.402	2.625	-0.116	1.087	-2.217	-1.072	1.032	0.0181743	0.258614	0.0747329	0.688089	0.00926428	0.908136	0.278059	0.0276418	0.284999	0.303231	14/35/15/49/6/14/11/36/5/24	1.187 (0.96)	0.343 (0.868)	0.498 (1.03)	0.852 (0.877)	0.059 (0.777)	11.847	1.76135e-10	-1.171 (-1.523, -0.82)	-0.314 (-0.623, -0.005)	-0.501 (-1.026, 0.025)	-0.867 (-1.212, -0.521)	-0.068 (-0.479, 0.342)	0.857 (0.444, 1.271)	0.671 (0.079, 1.263)	0.305 (-0.14, 0.75)	1.103 (0.605, 1.601)	-0.187 (-0.758, 0.384)	-0.552 (-0.966, -0.139)	0.246 (-0.223, 0.714)	-0.366 (-0.957, 0.225)	0.432 (-0.203, 1.068)	0.798 (0.305, 1.291)	-6.562	-1.999	-1.874	-4.935	-0.328	4.079	2.231	1.35	4.354	-0.643	-2.632	1.032	-1.218	1.338	3.188	2.30189e-10	0.0465394	0.0618742	1.32581e-06	0.743045	5.79472e-05	0.0264262	0.178163	1.82692e-05	0.520629	0.00893529	0.302834	0.224221	0.181841	0.00158183
RMDN1	Q96DB5	155/116/103/24/61/48	-0.064 (1.015)	-0.241 (1.13)	-0.389 (1.32)	-0.054 (1.203)	0.218 (1.209)	1.691	0.13497	0	0	0	0	0	0	0	0	0	0	0	0	0	8.36667	4.8	8.7	2.96667	1.2	32.1383	18.4379	33.4187	11.3956	4.60948	NS	NA						0.059 (-0.205, 0.323)	0.237 (-0.037, 0.51)	0.384 (-0.088, 0.855)	0.049 (-0.275, 0.374)	-0.223 (-0.578, 0.132)	0.177 (-0.113, 0.468)	0.325 (-0.157, 0.807)	-0.01 (-0.35, 0.33)	-0.282 (-0.651, 0.087)	0.147 (-0.34, 0.634)	-0.187 (-0.534, 0.16)	-0.459 (-0.835, -0.084)	-0.334 (-0.852, 0.183)	-0.606 (-1.144, -0.069)	-0.272 (-0.687, 0.143)	0.44	1.701	1.6	0.299	-1.232	1.198	1.324	-0.056	-1.501	0.594	-1.059	-2.402	-1.269	-2.218	-1.289	0.659924	0.0894935	0.110238	0.76514	0.218396	0.231372	0.186096	0.955271	0.13397	0.552651	0.290074	0.0166519	0.205011	0.0269952	0.197927		0.654576	0.106116	0.110334	0.766937	0.212434	0.262655	0.186715	0.947978	0.130982	0.532422	0.314329	0.0185444	0.204499	0.0268	0.193399	40/27/14/7	-0.224 (1.186)	-0.213 (0.652)	-0.061 (1.756)	-0.355 (0.437)	0.659	0.620983	0.228 (-0.143, 0.599)	0.229 (-0.213, 0.671)	0.06 (-0.52, 0.639)	0.35 (-0.453, 1.154)	0.001 (-0.524, 0.526)	-0.169 (-0.814, 0.476)	0.122 (-0.732, 0.977)	-0.17 (-0.859, 0.52)	0.121 (-0.762, 1.005)	0.291 (-0.672, 1.254)	1.212	1.021	0.202	0.86	0.003	-0.515	0.282	-0.484	0.271	0.595	0.226542	0.308424	0.839855	0.390904	0.997431	0.606907	0.778181	0.628749	0.786822	0.552302	7/30/2/26/3/13/3/16	0.113 (0.945)	-0.142 (1.307)	-0.469 (1.258)	0.579 (1.136)	1.99	0.0968554	-0.12 (-0.535, 0.296)	0.149 (-0.299, 0.597)	0.514 (-0.092, 1.121)	-0.53 (-1.084, 0.024)	0.269 (-0.296, 0.834)	0.634 (-0.062, 1.33)	-0.41 (-1.061, 0.241)	0.365 (-0.351, 1.081)	-0.679 (-1.352, -0.006)	-1.044 (-1.822, -0.267)	-0.568	0.656	1.67	-1.885	0.939	1.794	-1.242	1.004	-1.989	-2.646	0.570392	0.51243	0.0962784	0.0606557	0.348928	0.074099	0.21561	0.316505	0.0478552	0.00870766	3/46/14/50/0/20/13/34/4/25	-0.04 (0.89)	-0.308 (1.245)	-0.228 (1.094)	0.107 (0.864)	0.147 (1.349)	1.016	0.408369	0.018 (-0.332, 0.369)	0.292 (-0.047, 0.631)	0.201 (-0.294, 0.697)	-0.114 (-0.506, 0.279)	-0.152 (-0.599, 0.295)	0.274 (-0.152, 0.699)	0.183 (-0.372, 0.738)	-0.132 (-0.602, 0.337)	-0.17 (-0.687, 0.347)	-0.091 (-0.642, 0.461)	-0.406 (-0.868, 0.057)	-0.444 (-0.952, 0.064)	-0.315 (-0.901, 0.271)	-0.353 (-0.979, 0.272)	-0.038 (-0.585, 0.508)	0.104	1.695	0.8	-0.57	-0.669	1.265	0.648	-0.554	-0.648	-0.323	-1.726	-1.719	-1.058	-1.112	-0.138	0.917292	0.0910217	0.424481	0.569113	0.504064	0.206713	0.517201	0.580196	0.517217	0.746914	0.0852554	0.0866034	0.290693	0.267039	0.890669
RMDN3	Q96TC7	187/137/124/24/78/56	0.488 (0.863)	0.205 (0.846)	-0.497 (0.838)	-0.573 (0.835)	-1.094 (1.032)	32.233	3.92131e-29	1	1	0	0	0	0	0	1	1	1	1	1	0	6.51667	6.2	5.76	2.06667	1.65	29.3632	27.9363	25.9537	9.31211	7.43467	NS	NA						-0.506 (-0.708, -0.304)	-0.223 (-0.431, -0.015)	0.479 (0.089, 0.868)	0.555 (0.312, 0.797)	1.076 (0.802, 1.349)	0.283 (0.06, 0.506)	0.984 (0.587, 1.382)	1.06 (0.806, 1.315)	1.581 (1.296, 1.867)	0.701 (0.3, 1.102)	0.777 (0.518, 1.037)	1.298 (1.009, 1.588)	0.076 (-0.343, 0.496)	0.597 (0.159, 1.036)	0.521 (0.206, 0.836)	-4.915	-2.101	2.412	4.497	7.717	2.496	4.861	8.17	10.896	3.436	5.878	8.813	0.357	2.675	3.251	1.14604e-06	0.0360552	0.0161704	8.26526e-06	5.00034e-14	0.0128126	1.49133e-06	1.82501e-15	2.37186e-25	0.000630809	6.88285e-09	1.31631e-17	0.721565	0.00768393	0.00121639		2.56406e-06	0.0876972	0.0131023	9.26564e-06	5.89262e-14	0.00801005	1.4238e-06	7.3036e-15	1.59284e-24	0.000964261	6.03406e-08	1.81942e-16	0.789964	0.00971092	0.00112188	51/32/15/8	0.539 (0.937)	0.256 (0.799)	-0.86 (0.563)	-1.572 (1.18)	12.276	3.17285e-09	-0.516 (-0.817, -0.215)	-0.239 (-0.611, 0.132)	0.867 (0.362, 1.372)	1.535 (0.855, 2.214)	0.276 (-0.156, 0.709)	1.383 (0.831, 1.935)	2.051 (1.331, 2.77)	1.106 (0.513, 1.7)	1.774 (1.028, 2.521)	0.668 (-0.157, 1.493)	-3.372	-1.269	3.38	4.446	1.259	4.931	5.612	3.669	4.678	1.594	0.000847943	0.205437	0.00082636	1.25454e-05	0.208916	1.39018e-06	4.72409e-08	0.000289944	4.48203e-06	0.112037	37/28/16/19	0.763 (0.739)	0.168 (0.696)	-0.423 (0.89)	-1.14 (0.926)	14.653	7.01431e-11	-0.779 (-1.109, -0.449)	-0.151 (-0.529, 0.227)	0.441 (-0.04, 0.923)	1.161 (0.716, 1.607)	0.628 (0.164, 1.092)	1.22 (0.668, 1.772)	1.94 (1.42, 2.461)	0.592 (0.008, 1.176)	1.312 (0.759, 1.865)	0.72 (0.098, 1.342)	-4.65	-0.785	1.803	5.132	2.663	4.351	7.336	1.997	4.673	2.279	5.11084e-06	0.433316	0.0723932	5.36852e-07	0.00818525	1.90195e-05	2.39118e-12	0.0468079	4.62018e-06	0.0233927	49/64/20/47/29	0.227 (0.809)	0.195 (0.935)	-0.489 (0.915)	-0.532 (0.881)	-0.931 (1.049)	9.3	2.22382e-08	-0.225 (-0.527, 0.077)	-0.185 (-0.458, 0.089)	0.491 (0.048, 0.934)	0.507 (0.201, 0.812)	0.917 (0.543, 1.291)	0.04 (-0.316, 0.397)	0.716 (0.219, 1.213)	0.732 (0.348, 1.116)	1.141 (0.701, 1.582)	0.675 (0.194, 1.157)	0.692 (0.329, 1.054)	1.101 (0.681, 1.521)	0.016 (-0.487, 0.519)	0.426 (-0.122, 0.974)	0.41 (-0.033, 0.852)	-1.464	-1.328	2.179	3.263	4.818	0.222	2.831	3.745	5.092	2.756	3.755	5.152	0.063	1.528	1.821	0.143995	0.184996	0.0299184	0.00120026	2.0853e-06	0.824435	0.00487461	0.000207857	5.55094e-07	0.00611997	0.000200275	4.11336e-07	0.949837	0.127298	0.0693996
RMND5A	Q9H871	47/22/32/3/14/9	NA	NA	NA	NA	NA	NA	NA	0	0	0	0	0	0	0	0	0	0	0	0	0	4.2	7.2	7.62	2.63333	1.65	18.0232	30.8969	32.6992	11.3002	7.08053	NS	NA						NA	NA	NA	NA	NA	NA	NA	NA	NA	NA	NA	NA	NA	NA	NA	NA	NA	NA	NA	NA	NA	NA	NA	NA	NA	NA	NA	NA	NA	NA	NA	NA	NA	NA	NA	NA	NA	NA	NA	NA	NA	NA	NA	NA	NA		NA	NA	NA	NA	NA	NA	NA	NA	NA	NA	NA	NA	NA	NA	NA	NA	NA	NA	NA	NA	NA	NA	NA	NA	NA	NA	NA	NA	NA	NA	NA	NA	NA	NA	NA	NA	NA	NA	NA	NA	NA	NA	NA	NA	NA	NA	NA	NA	NA	NA	NA	NA	NA	NA	NA	NA	NA	NA	NA	NA	NA	NA	NA	NA	NA	NA	NA	NA	NA	NA	NA	NA	NA	NA	NA	NA	NA	NA	NA	NA	NA	NA	NA	NA	NA	NA	NA	NA	NA	NA	NA	NA	NA	NA	NA	NA	NA	NA	NA	NA	NA	NA	NA	NA	NA	NA	NA	NA	NA	NA	NA	NA	NA	NA	NA	NA	NA	NA	NA	NA	NA	NA	NA	NA	NA	NA	NA	NA	NA	NA	NA	NA	NA	NA	NA	NA	NA	NA	NA	NA	NA	NA
RNASE1	P07998	187/137/124/24/78/56	0.046 (0.792)	0.951 (0.817)	-0.041 (1.126)	-0.219 (0.888)	-1.129 (1.19)	42.719	1.12831e-37	0	1	0	0	0	0	0	0	0	1	2	1	0	7.475	4.2	230.78	124.3	52.9	1.78123	1.00082	54.9928	29.6196	12.6056	oligo	Per1; vSMC	capEndo					-0.059 (-0.265, 0.146)	-0.964 (-1.176, -0.753)	0.027 (-0.369, 0.423)	0.205 (-0.041, 0.451)	1.115 (0.837, 1.393)	-0.905 (-1.131, -0.678)	0.087 (-0.318, 0.491)	0.264 (0.005, 0.523)	1.175 (0.885, 1.464)	0.992 (0.584, 1.399)	1.169 (0.905, 1.433)	2.079 (1.785, 2.374)	0.178 (-0.249, 0.604)	1.088 (0.642, 1.534)	0.91 (0.59, 1.23)	-0.567	-8.951	0.135	1.635	7.87	-7.848	0.421	2.004	7.961	4.78	8.698	13.885	0.819	4.794	5.587	0.570661	4.38195e-18	0.892528	0.102575	1.66111e-14	1.94474e-14	0.674054	0.0455711	8.57543e-15	2.20937e-06	3.24081e-17	3.27996e-38	0.413363	2.06648e-06	3.51603e-08		0.616329	4.31103e-16	0.873241	0.099424	8.83064e-15	3.65414e-13	0.679769	0.0510127	9.64488e-15	5.74486e-06	9.12734e-16	9.77046e-37	0.4228	1.82188e-06	2.18834e-08	51/32/15/8	0.103 (0.839)	0.851 (0.785)	-0.295 (1.007)	-1.502 (2.101)	9.519	3.07976e-07	-0.095 (-0.407, 0.217)	-0.757 (-1.141, -0.372)	0.297 (-0.225, 0.82)	1.519 (0.816, 2.223)	-0.662 (-1.109, -0.215)	0.392 (-0.179, 0.964)	1.614 (0.87, 2.359)	1.054 (0.44, 1.668)	2.276 (1.504, 3.049)	1.222 (0.369, 2.075)	-0.6	-3.877	1.121	4.253	-2.913	1.352	4.27	3.379	5.799	2.818	0.548816	0.000131455	0.263383	2.8564e-05	0.00386576	0.177319	2.66601e-05	0.000828707	1.76118e-08	0.00516431	37/28/16/19	0.069 (0.645)	1.052 (0.779)	-0.141 (0.906)	-0.843 (1.144)	11.376	1.43783e-08	-0.078 (-0.407, 0.25)	-0.953 (-1.33, -0.576)	0.167 (-0.312, 0.647)	0.883 (0.44, 1.327)	-0.874 (-1.337, -0.412)	0.246 (-0.304, 0.796)	0.962 (0.443, 1.48)	1.12 (0.539, 1.702)	1.836 (1.286, 2.387)	0.716 (0.097, 1.335)	-0.471	-4.981	0.687	3.92	-3.723	0.881	3.652	3.794	6.567	2.276	0.638326	1.11042e-06	0.492559	0.000111296	0.000237559	0.379261	0.000310315	0.000181649	2.48678e-10	0.0235863	49/64/20/47/29	-0.032 (0.85)	0.956 (0.855)	0.085 (1.173)	-0.221 (0.86)	-1.213 (0.856)	22.488	8.13594e-20	0.033 (-0.264, 0.33)	-0.928 (-1.197, -0.659)	-0.097 (-0.532, 0.339)	0.2 (-0.1, 0.5)	1.217 (0.849, 1.585)	-0.96 (-1.311, -0.61)	-0.129 (-0.618, 0.359)	0.167 (-0.211, 0.545)	1.184 (0.751, 1.618)	0.831 (0.357, 1.305)	1.128 (0.771, 1.484)	2.145 (1.731, 2.558)	0.297 (-0.198, 0.791)	1.314 (0.775, 1.853)	1.017 (0.582, 1.452)	0.217	-6.783	-0.436	1.309	6.504	-5.388	-0.52	0.87	5.371	3.448	6.224	10.201	1.179	4.793	4.596	0.82836	4.411e-11	0.663175	0.191406	2.41512e-10	1.23845e-07	0.6032	0.384867	1.35398e-07	0.000626792	1.25854e-09	8.3792e-22	0.23903	2.34223e-06	5.83826e-06
RNASE10	Q5GAN6	21/11/21/4/7/8	NA	NA	NA	NA	NA	NA	NA	0	0	0	0	0	0	0	0	0	0	0	0	0	0.1	0.1	0.1	0.233333	0.1	15.7895	15.7895	15.7895	36.8421	15.7895	NS	NA						NA	NA	NA	NA	NA	NA	NA	NA	NA	NA	NA	NA	NA	NA	NA	NA	NA	NA	NA	NA	NA	NA	NA	NA	NA	NA	NA	NA	NA	NA	NA	NA	NA	NA	NA	NA	NA	NA	NA	NA	NA	NA	NA	NA	NA		NA	NA	NA	NA	NA	NA	NA	NA	NA	NA	NA	NA	NA	NA	NA	NA	NA	NA	NA	NA	NA	NA	NA	NA	NA	NA	NA	NA	NA	NA	NA	NA	NA	NA	NA	NA	NA	NA	NA	NA	NA	NA	NA	NA	NA	NA	NA	NA	NA	NA	NA	NA	NA	NA	NA	NA	NA	NA	NA	NA	NA	NA	NA	NA	NA	NA	NA	NA	NA	NA	NA	NA	NA	NA	NA	NA	NA	NA	NA	NA	NA	NA	NA	NA	NA	NA	NA	NA	NA	NA	NA	NA	NA	NA	NA	NA	NA	NA	NA	NA	NA	NA	NA	NA	NA	NA	NA	NA	NA	NA	NA	NA	NA	NA	NA	NA	NA	NA	NA	NA	NA	NA	NA	NA	NA	NA	NA	NA	NA	NA	NA	NA	NA	NA	NA	NA	NA	NA	NA	NA	NA	NA
RNASE2	P10153	170/126/116/23/76/53	0.009 (1.037)	0.3 (1.044)	-0.146 (0.845)	0.164 (1.016)	0.489 (1.17)	3.097	0.00910445	0	1	0	0	1	0	0	0	0	0	5	0	0	0.558333	0.1	2.96	9.83333	0.1	4.12003	0.737917	21.8423	72.5618	0.737917	microglia.macrophage	NA						-0.003 (-0.242, 0.235)	-0.294 (-0.538, -0.05)	0.152 (-0.298, 0.602)	-0.158 (-0.438, 0.121)	-0.483 (-0.802, -0.164)	-0.291 (-0.551, -0.03)	0.156 (-0.304, 0.615)	-0.155 (-0.449, 0.139)	-0.48 (-0.811, -0.148)	0.446 (-0.016, 0.909)	0.136 (-0.163, 0.435)	-0.189 (-0.525, 0.147)	-0.311 (-0.793, 0.171)	-0.635 (-1.141, -0.129)	-0.325 (-0.687, 0.038)	-0.028	-2.367	0.665	-1.113	-2.977	-2.189	0.666	-1.034	-2.84	1.896	0.891	-1.106	-1.266	-2.467	-1.759	0.977598	0.0182929	0.50648	0.266272	0.00304027	0.0289908	0.505746	0.301352	0.00467338	0.0585164	0.373443	0.269411	0.206108	0.0139246	0.0791642		0.972033	0.117098	0.531519	0.261798	0.00558974	0.148734	0.526934	0.302701	0.00891488	0.148204	0.800257	0.142904	0.21784	0.021615	0.113508	47/30/15/8	0.017 (0.968)	0.17 (1.136)	-0.057 (0.834)	1.03 (1.122)	1.827	0.123873	-0.021 (-0.348, 0.305)	-0.017 (-0.415, 0.38)	0.062 (-0.463, 0.588)	-0.959 (-1.665, -0.253)	0.004 (-0.461, 0.468)	0.084 (-0.495, 0.662)	-0.938 (-1.689, -0.186)	0.08 (-0.542, 0.702)	-0.941 (-1.721, -0.162)	-1.021 (-1.877, -0.165)	-0.128	-0.087	0.234	-2.673	0.016	0.285	-2.458	0.253	-2.378	-2.35	0.898527	0.930995	0.815321	0.00798308	0.98754	0.776081	0.014636	0.800436	0.0181345	0.0195382	5/32/0/28/1/15/1/18	-0.182 (1.163)	0.488 (1.254)	0.033 (0.909)	0.916 (1.225)	3.752	0.00550691	0.174 (-0.222, 0.57)	-0.368 (-0.796, 0.06)	0.014 (-0.544, 0.572)	-0.862 (-1.376, -0.349)	-0.542 (-1.081, -0.002)	-0.16 (-0.808, 0.488)	-1.036 (-1.646, -0.426)	0.382 (-0.287, 1.051)	-0.494 (-1.125, 0.137)	-0.876 (-1.595, -0.157)	0.864	-1.695	0.049	-3.306	-1.978	-0.486	-3.346	1.124	-1.541	-2.4	0.388438	0.0913109	0.960574	0.00108308	0.049023	0.62751	0.000943349	0.26203	0.124465	0.0171043	2/47/6/58/0/20/1/46/2/27	0.132 (1.016)	0.276 (0.878)	-0.221 (0.851)	0.279 (1.101)	0.044 (0.997)	1.241	0.289304	-0.136 (-0.454, 0.181)	-0.225 (-0.519, 0.068)	0.181 (-0.275, 0.637)	-0.284 (-0.602, 0.034)	-0.004 (-0.401, 0.392)	-0.089 (-0.466, 0.287)	0.317 (-0.194, 0.828)	-0.147 (-0.547, 0.252)	0.132 (-0.333, 0.597)	0.406 (-0.092, 0.905)	-0.058 (-0.439, 0.322)	0.221 (-0.226, 0.669)	-0.465 (-0.98, 0.051)	-0.185 (-0.754, 0.384)	0.279 (-0.185, 0.744)	-0.844	-1.512	0.781	-1.754	-0.022	-0.466	1.22	-0.727	0.557	1.602	-0.301	0.971	-1.771	-0.641	1.182	0.399371	0.131358	0.435386	0.0803283	0.982436	0.641421	0.223384	0.467921	0.577651	0.109924	0.763684	0.332015	0.0773468	0.522218	0.237862
RNASE3	P12724	28/15/25/4/11/13	NA	NA	NA	NA	NA	NA	NA	0	0	0	0	0	0	0	0	0	0	0	0	0	0.25	0.1	0.42	2.83333	0.1	6.75068	2.70027	11.3411	76.5077	2.70027	microglia.macrophage	NA						NA	NA	NA	NA	NA	NA	NA	NA	NA	NA	NA	NA	NA	NA	NA	NA	NA	NA	NA	NA	NA	NA	NA	NA	NA	NA	NA	NA	NA	NA	NA	NA	NA	NA	NA	NA	NA	NA	NA	NA	NA	NA	NA	NA	NA		NA	NA	NA	NA	NA	NA	NA	NA	NA	NA	NA	NA	NA	NA	NA	NA	NA	NA	NA	NA	NA	NA	NA	NA	NA	NA	NA	NA	NA	NA	NA	NA	NA	NA	NA	NA	NA	NA	NA	NA	NA	NA	NA	NA	NA	NA	NA	NA	NA	NA	NA	NA	NA	NA	NA	NA	NA	NA	NA	NA	NA	NA	NA	NA	NA	NA	NA	NA	NA	NA	NA	NA	NA	NA	NA	NA	NA	NA	NA	NA	NA	NA	NA	NA	NA	NA	NA	NA	NA	NA	NA	NA	NA	NA	NA	NA	NA	NA	NA	NA	NA	NA	NA	NA	NA	NA	NA	NA	NA	NA	NA	NA	NA	NA	NA	NA	NA	NA	NA	NA	NA	NA	NA	NA	NA	NA	NA	NA	NA	NA	NA	NA	NA	NA	NA	NA	NA	NA	NA	NA	NA	NA
RNASE4	P34096	187/137/124/24/78/56	-0.28 (0.963)	0.09 (1.027)	-0.379 (1.105)	0.819 (0.909)	0.04 (1.035)	13.364	2.28306e-12	0	0	0	1	0	1	0	0	0	0	4	0	1	1.01667	0.6	1.1	4.13333	1.15	12.7083	7.5	13.75	51.6667	14.375	microglia.macrophage	NA						0.281 (0.062, 0.501)	-0.088 (-0.314, 0.138)	0.381 (-0.043, 0.804)	-0.817 (-1.081, -0.554)	-0.038 (-0.336, 0.259)	-0.369 (-0.611, -0.127)	0.1 (-0.332, 0.532)	-1.099 (-1.376, -0.822)	-0.32 (-0.629, -0.01)	0.469 (0.033, 0.904)	-0.729 (-1.012, -0.447)	0.05 (-0.265, 0.364)	-1.198 (-1.654, -0.742)	-0.419 (-0.896, 0.057)	0.779 (0.437, 1.121)	2.515	-0.764	1.767	-6.098	-0.253	-2.996	0.453	-7.789	-2.026	2.114	-5.075	0.31	-5.162	-1.728	4.473	0.0121614	0.445079	0.0778052	1.92193e-09	0.800203	0.0028499	0.650825	2.98476e-14	0.0431614	0.034885	5.16591e-07	0.756593	3.32138e-07	0.084483	9.23835e-06		0.0126256	0.956136	0.0850686	1.87005e-09	0.873216	0.0282328	0.678091	4.12747e-14	0.107591	0.100834	2.49396e-08	0.912454	4.24209e-07	0.153963	1.72828e-06	51/32/15/8	-0.311 (0.939)	-0.095 (0.98)	0.619 (1.079)	-0.271 (1.344)	3.512	0.00809491	0.306 (0.001, 0.611)	0.308 (-0.068, 0.684)	-0.614 (-1.125, -0.103)	0.374 (-0.314, 1.061)	0.002 (-0.436, 0.439)	-0.92 (-1.479, -0.362)	0.067 (-0.661, 0.795)	-0.922 (-1.523, -0.321)	0.066 (-0.69, 0.821)	0.988 (0.153, 1.823)	1.977	1.612	-2.366	1.069	0.007	-3.243	0.182	-3.022	0.171	2.329	0.0489906	0.108088	0.0186366	0.285951	0.994113	0.00132419	0.85547	0.00274164	0.864064	0.0205453	37/28/16/19	-0.355 (0.898)	0.057 (1.007)	0.973 (0.76)	0.404 (0.944)	5.427	0.000319529	0.363 (0.028, 0.697)	0.077 (-0.307, 0.461)	-0.902 (-1.392, -0.413)	-0.318 (-0.771, 0.134)	-0.285 (-0.757, 0.186)	-1.265 (-1.826, -0.704)	-0.681 (-1.21, -0.152)	-0.98 (-1.573, -0.387)	-0.395 (-0.957, 0.166)	0.584 (-0.047, 1.216)	2.131	0.395	-3.63	-1.384	-1.192	-4.44	-2.533	-3.252	-1.385	1.821	0.033969	0.693195	0.000337264	0.16754	0.234452	1.29553e-05	0.0118486	0.00128767	0.167034	0.0696595	49/64/20/47/29	-0.189 (1.044)	0.196 (1.06)	-0.323 (0.97)	0.83 (0.905)	-0.112 (0.968)	7.291	1.52158e-06	0.187 (-0.127, 0.5)	-0.147 (-0.431, 0.137)	0.287 (-0.172, 0.747)	-0.832 (-1.15, -0.515)	0.152 (-0.236, 0.541)	-0.333 (-0.703, 0.037)	0.101 (-0.415, 0.617)	-1.019 (-1.418, -0.62)	-0.035 (-0.492, 0.423)	0.434 (-0.066, 0.934)	-0.686 (-1.062, -0.31)	0.299 (-0.138, 0.735)	-1.12 (-1.642, -0.598)	-0.135 (-0.704, 0.434)	0.985 (0.525, 1.444)	1.171	-1.015	1.229	-5.159	0.77	-1.772	0.383	-5.022	-0.149	1.706	-3.585	1.346	-4.218	-0.468	4.213	0.242342	0.31051	0.219896	3.96364e-07	0.441981	0.0772578	0.701592	7.80852e-07	0.881598	0.0888837	0.000380001	0.179235	3.07654e-05	0.640219	3.13577e-05
RNASE6	Q93091	187/137/124/24/78/56	0.37 (0.963)	0.575 (0.939)	0.082 (0.855)	0.466 (0.745)	0.042 (0.809)	7.666	5.33712e-07	1	1	0	1	0	0	0	0	0	0	2	1	1	1.19167	0.3	5.02	62.5667	1.95	1.67773	0.422367	7.0676	88.0869	2.74538	microglia.macrophage	NA						-0.368 (-0.573, -0.163)	-0.572 (-0.783, -0.361)	-0.08 (-0.475, 0.316)	-0.463 (-0.709, -0.218)	-0.039 (-0.317, 0.238)	-0.204 (-0.43, 0.022)	0.288 (-0.115, 0.692)	-0.095 (-0.354, 0.163)	0.329 (0.04, 0.618)	0.493 (0.086, 0.899)	0.109 (-0.155, 0.372)	0.533 (0.239, 0.826)	-0.384 (-0.809, 0.042)	0.04 (-0.405, 0.485)	0.424 (0.105, 0.743)	-3.525	-5.322	-0.395	-3.703	-0.278	-1.774	1.405	-0.723	2.233	2.38	0.812	3.566	-1.771	0.178	2.608	0.000455176	1.44865e-07	0.69294	0.000233019	0.781282	0.076504	0.160682	0.469658	0.0259296	0.017628	0.417244	0.000391849	0.0770519	0.859045	0.00933829		0.00056492	2.79086e-05	0.710191	0.000210715	0.929909	0.389018	0.160034	0.438026	0.0117247	0.0616565	0.986425	0.00168204	0.0720287	0.701118	0.0033743	51/32/15/8	0.422 (0.932)	0.481 (0.924)	0.629 (0.73)	0.402 (0.608)	3.052	0.0173688	-0.392 (-0.685, -0.099)	-0.257 (-0.618, 0.104)	-0.603 (-1.094, -0.112)	-0.323 (-0.983, 0.338)	0.135 (-0.285, 0.555)	-0.211 (-0.748, 0.326)	0.069 (-0.63, 0.768)	-0.346 (-0.923, 0.231)	-0.066 (-0.792, 0.66)	0.28 (-0.521, 1.082)	-2.636	-1.4	-2.418	-0.962	0.634	-0.774	0.195	-1.182	-0.179	0.688	0.00885962	0.162615	0.0162103	0.337088	0.526906	0.439379	0.84562	0.238359	0.858118	0.4919	37/28/16/19	0.351 (1.106)	0.657 (1.003)	0.718 (0.781)	-0.068 (0.984)	3.801	0.00500414	-0.342 (-0.685, 0)	-0.494 (-0.887, -0.101)	-0.65 (-1.151, -0.15)	0.154 (-0.309, 0.617)	-0.152 (-0.634, 0.33)	-0.308 (-0.881, 0.266)	0.496 (-0.044, 1.037)	-0.156 (-0.762, 0.451)	0.649 (0.074, 1.223)	0.804 (0.158, 1.45)	-1.967	-2.477	-2.557	0.656	-0.621	-1.057	1.807	-0.506	2.223	2.451	0.0501621	0.0138455	0.0110905	0.512436	0.535161	0.291569	0.071881	0.613547	0.0269976	0.0148536	49/64/20/47/29	0.331 (0.895)	0.585 (0.929)	0.199 (0.797)	0.328 (0.72)	0.014 (0.725)	3.917	0.00177999	-0.305 (-0.588, -0.022)	-0.5 (-0.756, -0.244)	-0.203 (-0.618, 0.212)	-0.338 (-0.624, -0.052)	0.028 (-0.323, 0.378)	-0.196 (-0.529, 0.138)	0.102 (-0.364, 0.567)	-0.033 (-0.393, 0.326)	0.332 (-0.08, 0.745)	0.297 (-0.154, 0.749)	0.162 (-0.177, 0.502)	0.528 (0.135, 0.922)	-0.135 (-0.606, 0.336)	0.231 (-0.282, 0.744)	0.366 (-0.048, 0.78)	-2.119	-3.843	-0.963	-2.324	0.156	-1.153	0.429	-0.182	1.584	1.295	0.941	2.638	-0.564	0.885	1.736	0.0347471	0.000141852	0.336074	0.0206542	0.876447	0.249628	0.668027	0.855545	0.114116	0.195974	0.347236	0.00866773	0.573393	0.376826	0.0833543
RNASE7	Q9H1E1	12/8/6/1/0/1	NA	NA	NA	NA	NA	NA	NA	0	0	0	0	0	0	0	0	0	0	0	0	0	0.1	0.1	0.1	0.1	0.1	20	20	20	20	20	BD	NA						NA	NA	NA	NA	NA	NA	NA	NA	NA	NA	NA	NA	NA	NA	NA	NA	NA	NA	NA	NA	NA	NA	NA	NA	NA	NA	NA	NA	NA	NA	NA	NA	NA	NA	NA	NA	NA	NA	NA	NA	NA	NA	NA	NA	NA		NA	NA	NA	NA	NA	NA	NA	NA	NA	NA	NA	NA	NA	NA	NA	NA	NA	NA	NA	NA	NA	NA	NA	NA	NA	NA	NA	NA	NA	NA	NA	NA	NA	NA	NA	NA	NA	NA	NA	NA	NA	NA	NA	NA	NA	NA	NA	NA	NA	NA	NA	NA	NA	NA	NA	NA	NA	NA	NA	NA	NA	NA	NA	NA	NA	NA	NA	NA	NA	NA	NA	NA	NA	NA	NA	NA	NA	NA	NA	NA	NA	NA	NA	NA	NA	NA	NA	NA	NA	NA	NA	NA	NA	NA	NA	NA	NA	NA	NA	NA	NA	NA	NA	NA	NA	NA	NA	NA	NA	NA	NA	NA	NA	NA	NA	NA	NA	NA	NA	NA	NA	NA	NA	NA	NA	NA	NA	NA	NA	NA	NA	NA	NA	NA	NA	NA	NA	NA	NA	NA	NA	NA
RNASET2	O00584	187/137/124/24/78/56	0.634 (1.064)	-0.164 (0.978)	0.081 (0.739)	0.632 (0.854)	-0.586 (1.158)	19.572	4.39215e-18	1	0	0	1	0	0	0	0	0	1	1	1	1	2.7	1.3	7.42	62.6667	1.05	3.59345	1.73018	9.87534	83.4036	1.39745	microglia.macrophage	NA						-0.641 (-0.862, -0.421)	0.157 (-0.07, 0.384)	-0.088 (-0.513, 0.337)	-0.64 (-0.904, -0.375)	0.579 (0.28, 0.877)	0.798 (0.555, 1.041)	0.553 (0.12, 0.987)	0.002 (-0.276, 0.28)	1.22 (0.909, 1.531)	-0.245 (-0.682, 0.192)	-0.796 (-1.08, -0.513)	0.422 (0.106, 0.738)	-0.551 (-1.009, -0.094)	0.667 (0.189, 1.145)	1.218 (0.875, 1.562)	-5.715	1.356	-0.407	-4.754	3.807	6.452	2.505	0.013	7.708	-1.1	-5.521	2.626	-2.367	2.739	6.97	1.73216e-08	0.175509	0.684094	2.49492e-06	0.000155027	2.27429e-10	0.0124952	0.989728	5.31041e-14	0.271702	5.01583e-08	0.0088473	0.0182375	0.00634849	8.38038e-12		1.55435e-07	0.0663254	0.895812	9.71519e-07	0.000342599	1.57023e-10	0.00997534	0.639113	2.08608e-12	0.271894	2.88386e-09	0.0411865	0.0065574	0.0185228	9.82941e-12	51/32/15/8	0.733 (0.929)	-0.139 (1.01)	0.856 (0.854)	-0.597 (1.762)	7.617	7.63227e-06	-0.663 (-0.976, -0.35)	0.152 (-0.234, 0.539)	-0.819 (-1.345, -0.294)	0.534 (-0.172, 1.241)	0.815 (0.366, 1.265)	-0.156 (-0.731, 0.418)	1.197 (0.449, 1.945)	-0.972 (-1.589, -0.355)	0.382 (-0.394, 1.158)	1.354 (0.496, 2.212)	-4.167	0.777	-3.072	1.488	3.571	-0.536	3.151	-3.1	0.968	3.107	4.08523e-05	0.437925	0.00233015	0.137738	0.000416565	0.592034	0.00180029	0.00213064	0.333656	0.00208125	37/28/16/19	0.506 (1.102)	-0.246 (1.09)	0.454 (0.775)	-0.541 (0.877)	5.168	0.000496049	-0.514 (-0.865, -0.163)	0.287 (-0.116, 0.69)	-0.553 (-1.066, -0.04)	0.454 (-0.02, 0.928)	0.801 (0.307, 1.295)	-0.039 (-0.627, 0.549)	0.968 (0.414, 1.522)	-0.84 (-1.461, -0.218)	0.167 (-0.421, 0.756)	1.007 (0.345, 1.669)	-2.883	1.402	-2.121	1.884	3.189	-0.13	3.437	-2.659	0.559	2.993	0.00425099	0.161971	0.0347864	0.0606181	0.00158772	0.896798	0.000677413	0.00828425	0.576681	0.00300587	49/64/20/47/29	0.627 (1.173)	-0.141 (0.923)	0.155 (0.781)	0.621 (0.88)	-0.613 (1.166)	9.255	2.44387e-08	-0.579 (-0.892, -0.266)	0.173 (-0.11, 0.457)	-0.083 (-0.543, 0.376)	-0.644 (-0.96, -0.327)	0.587 (0.199, 0.975)	0.752 (0.383, 1.122)	0.496 (-0.02, 1.011)	-0.065 (-0.463, 0.334)	1.166 (0.709, 1.623)	-0.256 (-0.756, 0.243)	-0.817 (-1.192, -0.441)	0.414 (-0.022, 0.85)	-0.56 (-1.082, -0.039)	0.67 (0.102, 1.238)	1.231 (0.772, 1.689)	-3.636	1.2	-0.357	-3.995	2.974	4.002	1.891	-0.319	5.015	-1.009	-4.276	1.866	-2.113	2.319	5.273	0.000314702	0.230713	0.72126	7.73729e-05	0.00312017	7.51572e-05	0.0593685	0.750101	8.09532e-07	0.313477	2.40014e-05	0.0627291	0.0352289	0.0208884	2.22913e-07
RNF11	Q9Y3C5	86/55/50/12/29/17	-0.195 (0.761)	-0.139 (1.026)	-0.024 (0.982)	-0.126 (0.855)	0.419 (1.009)	1.278	0.274041	0	0	0	0	0	0	0	0	0	0	0	0	0	7.71667	20.2	7.86	5.36667	4.1	17.0559	44.6475	17.3727	11.8618	9.06211	neuron	NA			1	1		0.195 (-0.125, 0.515)	0.139 (-0.19, 0.469)	0.024 (-0.548, 0.595)	0.126 (-0.272, 0.524)	-0.419 (-0.911, 0.074)	-0.056 (-0.418, 0.307)	-0.171 (-0.762, 0.419)	-0.069 (-0.495, 0.356)	-0.613 (-1.128, -0.099)	-0.116 (-0.712, 0.48)	-0.014 (-0.446, 0.419)	-0.558 (-1.078, -0.037)	0.102 (-0.534, 0.739)	-0.442 (-1.141, 0.257)	-0.544 (-1.111, 0.022)	1.2	0.832	0.081	0.623	-1.675	-0.302	-0.572	-0.32	-2.349	-0.383	-0.061	-2.111	0.317	-1.246	-1.893	0.231419	0.405967	0.935376	0.534118	0.0951495	0.762604	0.568113	0.749234	0.0196295	0.702246	0.951033	0.035776	0.751787	0.214051	0.059482		0.230242	0.411243	0.960585	0.425645	0.111422	0.765541	0.485864	0.877987	0.0238164	0.610558	0.92179	0.044246	0.589615	0.282765	0.0519475	NA	NA	NA	NA	NA	NA	NA	NA	NA	NA	NA	NA	NA	NA	NA	NA	NA	NA	NA	NA	NA	NA	NA	NA	NA	NA	NA	NA	NA	NA	NA	NA	NA	NA	NA	NA	NA	21/16/18/10/7/9/12/7	-0.201 (0.553)	-0.023 (1.228)	0.023 (0.673)	0.666 (1.297)	1.004	0.40847	0.238 (-0.283, 0.758)	-0.028 (-0.678, 0.623)	0.099 (-0.578, 0.777)	-0.624 (-1.375, 0.126)	-0.266 (-1.047, 0.516)	-0.139 (-0.937, 0.66)	-0.862 (-1.727, 0.003)	0.127 (-0.769, 1.023)	-0.597 (-1.55, 0.357)	-0.724 (-1.688, 0.241)	0.905	-0.085	0.29	-1.646	-0.673	-0.344	-1.974	0.28	-1.239	-1.485	0.367518	0.932764	0.772616	0.102264	0.502158	0.731559	0.0506648	0.779651	0.217642	0.140144	26/23/41/23/9/11/30/17/21/8	-0.166 (0.768)	-0.386 (1.018)	0.033 (1.009)	-0.193 (0.919)	0.237 (0.712)	0.876	0.498746	0.146 (-0.297, 0.589)	0.365 (-0.079, 0.809)	-0.091 (-0.699, 0.516)	0.231 (-0.273, 0.735)	-0.233 (-0.93, 0.464)	0.219 (-0.337, 0.775)	-0.237 (-0.93, 0.455)	0.085 (-0.523, 0.693)	-0.379 (-1.153, 0.396)	-0.456 (-1.149, 0.237)	-0.134 (-0.741, 0.473)	-0.598 (-1.372, 0.177)	0.322 (-0.418, 1.063)	-0.141 (-1.021, 0.738)	-0.464 (-1.273, 0.345)	0.65	1.622	-0.297	0.905	-0.66	0.778	-0.677	0.277	-0.966	-1.3	-0.435	-1.524	0.86	-0.317	-1.132	0.516707	0.106728	0.766724	0.366652	0.51041	0.437994	0.499596	0.782399	0.335549	0.195543	0.664075	0.129383	0.390848	0.751333	0.259353
RNF112	Q9ULX5	66/28/39/11/27/25	-0.081 (0.805)	0.279 (0.861)	-0.366 (1.007)	-0.804 (1.438)	-1.181 (1.104)	8.559	2.49252e-07	0	0	0	0	0	0	0	0	1	1	2	0	0	1.45	2.4	0.74	0.1	0.2	29.6524	49.0798	15.1329	2.04499	4.08998	neuron	NA						0.081 (-0.38, 0.542)	-0.279 (-0.692, 0.134)	0.366 (-0.299, 1.032)	0.804 (0.338, 1.271)	1.181 (0.701, 1.66)	-0.36 (-0.866, 0.146)	0.285 (-0.442, 1.012)	0.723 (0.172, 1.274)	1.099 (0.537, 1.662)	0.645 (-0.052, 1.343)	1.083 (0.572, 1.595)	1.46 (0.936, 1.983)	0.438 (-0.293, 1.169)	0.815 (0.075, 1.554)	0.376 (-0.191, 0.943)	0.348	-1.334	1.085	3.4	4.854	-1.405	0.773	2.588	3.858	1.825	4.178	5.501	1.183	2.174	1.309	0.728309	0.183773	0.279106	0.000822534	2.51789e-06	0.161786	0.440541	0.0103876	0.000156738	0.0696184	4.47461e-05	1.20912e-07	0.238317	0.030974	0.192137		0.735224	0.32683	0.287598	0.00099877	2.25252e-06	0.268324	0.445759	0.0114109	0.000137721	0.112307	0.000199456	4.84503e-07	0.251221	0.0303952	0.170575	NA	NA	NA	NA	NA	NA	NA	NA	NA	NA	NA	NA	NA	NA	NA	NA	NA	NA	NA	NA	NA	NA	NA	NA	NA	NA	NA	NA	NA	NA	NA	NA	NA	NA	NA	NA	NA	31/6/19/9/9/7/10/9	0.205 (0.702)	0.043 (0.665)	-1.074 (2.319)	-1.307 (1.082)	3.979	0.00509998	-0.218 (-1.166, 0.73)	-0.017 (-0.815, 0.781)	1.085 (0.187, 1.984)	1.312 (0.516, 2.109)	0.201 (-0.982, 1.384)	1.303 (0.053, 2.553)	1.53 (0.353, 2.708)	1.102 (-0.026, 2.23)	1.329 (0.277, 2.382)	0.227 (-0.893, 1.347)	-0.457	-0.042	2.4	3.274	0.338	2.072	2.582	1.942	2.508	0.403	0.64909	0.966466	0.0184684	0.00150503	0.7365	0.0411608	0.011436	0.0553196	0.0139176	0.688246	36/13/45/19/10/10/35/12/16/13	-0.393 (0.851)	0.058 (0.674)	-0.569 (0.79)	-0.942 (0.888)	-1.02 (0.853)	4.684	0.00059182	0.376 (-0.168, 0.92)	-0.016 (-0.487, 0.454)	0.563 (-0.057, 1.184)	0.91 (0.343, 1.477)	1.012 (0.468, 1.556)	-0.393 (-1.043, 0.258)	0.187 (-0.58, 0.954)	0.534 (-0.185, 1.252)	0.635 (-0.067, 1.338)	0.579 (-0.127, 1.286)	0.926 (0.252, 1.6)	1.028 (0.377, 1.679)	0.347 (-0.444, 1.137)	0.448 (-0.32, 1.217)	0.102 (-0.617, 0.82)	1.369	-0.068	1.797	3.177	3.68	-1.194	0.482	1.47	1.79	1.624	2.72	3.127	0.868	1.155	0.28	0.173486	0.945687	0.074776	0.00187425	0.000345284	0.234896	0.630522	0.143948	0.0758073	0.106976	0.00746333	0.00219818	0.387088	0.250391	0.779783
RNF121	Q9H920	65/54/37/15/21/22	-0.179 (1.185)	-0.521 (1.142)	-0.189 (0.891)	0.074 (0.944)	-0.256 (1.225)	1.331	0.252159	0	0	0	0	0	0	1	0	0	0	4	0	1	0.75	1.1	0.44	0.4	0.1	26.8817	39.4265	15.7706	14.3369	3.58423	NS	NA						0.179 (-0.215, 0.574)	0.521 (0.08, 0.963)	0.189 (-0.425, 0.803)	-0.074 (-0.612, 0.464)	0.256 (-0.273, 0.784)	0.342 (-0.115, 0.8)	0.01 (-0.616, 0.635)	-0.253 (-0.804, 0.298)	0.077 (-0.465, 0.619)	-0.332 (-0.988, 0.323)	-0.595 (-1.181, -0.01)	-0.266 (-0.843, 0.311)	-0.263 (-0.987, 0.462)	0.067 (-0.651, 0.784)	0.329 (-0.324, 0.983)	0.895	2.329	0.607	-0.27	0.954	1.475	0.031	-0.904	0.278	-0.999	-2.004	-0.908	-0.715	0.183	0.993	0.371749	0.0208003	0.5446	0.787409	0.341367	0.141597	0.975388	0.366808	0.781016	0.318823	0.0463818	0.364874	0.475596	0.854714	0.321772		0.407325	0.0156892	0.61615	0.786606	0.33025	0.103718	0.976239	0.393245	0.73147	0.24428	0.0385706	0.325642	0.532948	0.77611	0.312261	NA	NA	NA	NA	NA	NA	NA	NA	NA	NA	NA	NA	NA	NA	NA	NA	NA	NA	NA	NA	NA	NA	NA	NA	NA	NA	NA	NA	NA	NA	NA	NA	NA	NA	NA	NA	NA	22/10/4/7	NA	NA	NA	NA	NA	NA	NA	NA	NA	NA	NA	NA	NA	NA	NA	NA	NA	NA	NA	NA	NA	NA	NA	NA	NA	NA	NA	NA	NA	NA	NA	NA	NA	NA	NA	NA	35/14/49/15/8/12/34/13/19/10	0.072 (1.265)	-0.794 (1.108)	-0.345 (0.837)	0.341 (0.876)	-0.464 (1.192)	2.648	0.0261661	-0.084 (-0.69, 0.522)	0.86 (0.266, 1.454)	0.381 (-0.275, 1.037)	-0.349 (-0.971, 0.274)	0.474 (-0.222, 1.17)	0.944 (0.175, 1.714)	0.466 (-0.345, 1.277)	-0.264 (-1.057, 0.528)	0.558 (-0.292, 1.407)	-0.479 (-1.279, 0.322)	-1.209 (-1.992, -0.425)	-0.386 (-1.226, 0.453)	-0.73 (-1.564, 0.104)	0.092 (-0.792, 0.976)	0.822 (-0.04, 1.685)	-0.275	2.866	1.151	-1.108	1.347	2.429	1.137	-0.66	1.3	-1.184	-3.052	-0.911	-1.733	0.206	1.887	0.783597	0.00490635	0.252018	0.269995	0.180519	0.0166124	0.257974	0.510322	0.196116	0.238751	0.00279284	0.364152	0.0856207	0.83678	0.0615752
RNF123	Q5XPI4	77/61/52/7/41/24	0.188 (0.818)	0.053 (0.85)	0.435 (0.878)	0.349 (1.146)	-0.117 (0.705)	1.383	0.230968	0	0	0	1	0	0	0	0	0	0	3	0	0	0.75	0.3	0.14	0.233333	0.6	37.0675	14.827	6.91928	11.5321	29.654	NS	NA						-0.199 (-0.513, 0.115)	-0.064 (-0.393, 0.264)	-0.446 (-1.169, 0.277)	-0.36 (-0.714, -0.006)	0.106 (-0.322, 0.534)	0.134 (-0.211, 0.48)	-0.247 (-0.978, 0.484)	-0.161 (-0.531, 0.208)	0.305 (-0.137, 0.746)	-0.381 (-1.119, 0.356)	-0.296 (-0.678, 0.086)	0.17 (-0.282, 0.622)	0.085 (-0.663, 0.834)	0.551 (-0.235, 1.338)	0.466 (-0.005, 0.937)	-1.247	-0.385	-1.214	-2.004	0.487	0.766	-0.665	-0.86	1.359	-1.019	-1.524	0.741	0.225	1.381	1.95	0.21354	0.700504	0.225831	0.0461314	0.626916	0.444231	0.506379	0.390586	0.17527	0.309259	0.128733	0.459299	0.822445	0.168601	0.0522606		0.32689	0.754173	0.207783	0.0288403	0.722791	0.566897	0.410349	0.213543	0.29927	0.274927	0.0941146	0.572984	0.859235	0.176271	0.0487654	NA	NA	NA	NA	NA	NA	NA	NA	NA	NA	NA	NA	NA	NA	NA	NA	NA	NA	NA	NA	NA	NA	NA	NA	NA	NA	NA	NA	NA	NA	NA	NA	NA	NA	NA	NA	NA	25/12/17/11/9/7/9/10	0.172 (0.758)	-0.565 (0.791)	0.267 (0.725)	-0.38 (0.576)	1.659	0.164634	-0.192 (-0.761, 0.378)	0.583 (-0.016, 1.183)	-0.284 (-1.014, 0.447)	0.375 (-0.248, 0.998)	0.775 (-0.001, 1.55)	-0.092 (-0.967, 0.783)	0.567 (-0.223, 1.356)	-0.867 (-1.763, 0.03)	-0.208 (-1.015, 0.599)	0.659 (-0.245, 1.563)	-0.666	1.928	-0.769	1.193	1.979	-0.208	1.422	-1.916	-0.511	1.444	0.506871	0.0564877	0.443271	0.235541	0.050297	0.835231	0.157871	0.0579841	0.61062	0.151605	25/24/38/26/14/6/22/25/16/13	0.095 (0.919)	0.237 (0.634)	0.208 (0.702)	0.083 (1.22)	0.043 (0.769)	0.202	0.961244	-0.041 (-0.484, 0.401)	-0.174 (-0.612, 0.263)	-0.201 (-0.996, 0.595)	-0.145 (-0.58, 0.289)	-0.066 (-0.628, 0.496)	-0.133 (-0.667, 0.401)	-0.16 (-1.016, 0.697)	-0.104 (-0.652, 0.444)	-0.025 (-0.674, 0.624)	-0.027 (-0.877, 0.824)	0.029 (-0.519, 0.577)	0.108 (-0.537, 0.753)	0.056 (-0.802, 0.913)	0.135 (-0.791, 1.06)	0.079 (-0.563, 0.722)	-0.184	-0.786	-0.499	-0.66	-0.232	-0.492	-0.368	-0.375	-0.075	-0.062	0.104	0.331	0.128	0.288	0.243	0.853996	0.432854	0.618729	0.510374	0.816808	0.623658	0.713465	0.708484	0.940127	0.950719	0.916916	0.740814	0.898162	0.773927	0.808005
RNF13	O43567	187/137/124/24/78/56	0.473 (0.934)	0.294 (1.022)	-0.172 (0.947)	-0.025 (1.029)	-0.78 (1.037)	14.546	1.80602e-13	1	1	0	0	0	0	0	0	0	1	1	1	0	15.625	8.2	33.72	17.1667	5.5	19.4797	10.223	42.0388	21.4017	6.85686	oligo	vSMC	Fib1					-0.477 (-0.697, -0.257)	-0.298 (-0.524, -0.072)	0.168 (-0.256, 0.592)	0.022 (-0.242, 0.285)	0.777 (0.479, 1.074)	0.179 (-0.063, 0.421)	0.645 (0.212, 1.077)	0.498 (0.221, 0.776)	1.254 (0.944, 1.563)	0.466 (0.03, 0.902)	0.319 (0.037, 0.602)	1.075 (0.76, 1.389)	-0.146 (-0.602, 0.31)	0.609 (0.132, 1.085)	0.755 (0.413, 1.097)	-4.261	-2.585	0.779	0.161	5.125	1.451	2.929	3.532	7.943	2.099	2.222	6.708	-0.63	2.508	4.333	2.36014e-05	0.00998416	0.436449	0.871779	4.0283e-07	0.147221	0.00353341	0.000444297	9.77271e-15	0.0361999	0.0266683	4.57852e-11	0.528858	0.0124214	1.72745e-05		3.59979e-05	0.0226383	0.416242	0.876345	3.89327e-07	0.112031	0.00355492	0.00061395	2.21529e-14	0.0462521	0.0473677	1.85187e-10	0.506231	0.0134466	1.55542e-05	51/32/15/8	0.607 (0.927)	0.251 (0.972)	0.119 (1.15)	-1.544 (1.196)	8.26	2.56851e-06	-0.547 (-0.859, -0.234)	-0.17 (-0.556, 0.215)	-0.084 (-0.608, 0.44)	1.525 (0.82, 2.23)	0.377 (-0.072, 0.825)	0.463 (-0.11, 1.036)	2.072 (1.325, 2.818)	0.086 (-0.529, 0.702)	1.695 (0.92, 2.47)	1.609 (0.753, 2.465)	-3.445	-0.87	-0.316	4.256	1.653	1.59	5.463	0.276	4.307	3.7	0.000656358	0.384852	0.752391	2.82466e-05	0.0994853	0.112832	1.01741e-07	0.78282	2.28149e-05	0.000258756	37/28/16/19	0.48 (0.838)	0.325 (1.189)	-0.144 (0.836)	-0.739 (0.975)	5.346	0.000366348	-0.48 (-0.828, -0.132)	-0.236 (-0.635, 0.164)	0.147 (-0.362, 0.656)	0.755 (0.285, 1.226)	0.244 (-0.246, 0.735)	0.627 (0.044, 1.211)	1.236 (0.686, 1.786)	0.383 (-0.234, 1)	0.991 (0.407, 1.575)	0.608 (-0.049, 1.265)	-2.714	-1.162	0.57	3.16	0.98	2.117	4.422	1.223	3.342	1.823	0.00706747	0.246122	0.569471	0.00174914	0.327807	0.0351034	1.39965e-05	0.222337	0.00094451	0.0693832	49/64/20/47/29	0.329 (1.004)	0.302 (0.984)	-0.281 (0.938)	-0.031 (1.064)	-0.597 (0.969)	4.418	0.00063324	-0.328 (-0.645, -0.011)	-0.281 (-0.569, 0.006)	0.271 (-0.195, 0.736)	0.024 (-0.297, 0.345)	0.607 (0.214, 1)	0.046 (-0.328, 0.421)	0.598 (0.076, 1.121)	0.352 (-0.051, 0.756)	0.935 (0.472, 1.398)	0.552 (0.046, 1.058)	0.306 (-0.075, 0.686)	0.888 (0.447, 1.33)	-0.246 (-0.774, 0.282)	0.336 (-0.239, 0.912)	0.583 (0.118, 1.047)	-2.032	-1.927	1.144	0.149	3.037	0.244	2.254	1.716	3.969	2.145	1.58	3.956	-0.917	1.149	2.465	0.0428213	0.0546973	0.25342	0.88153	0.00255398	0.807567	0.0247515	0.0870018	8.59462e-05	0.0325968	0.114814	9.05212e-05	0.359705	0.25132	0.0141451
RNF130	Q86XS8	84/66/58/9/34/24	0.339 (0.807)	0.196 (0.683)	-0.369 (0.81)	0.256 (1.045)	-0.151 (0.841)	2.286	0.0465499	1	0	0	0	0	0	0	0	0	0	1	0	0	9.825	3.9	30.34	26.8	6.95	12.6261	5.01189	38.9899	34.4407	8.93144	NS	vSMC	Per1; Per2					-0.324 (-0.61, -0.038)	-0.181 (-0.478, 0.116)	0.385 (-0.226, 0.995)	-0.241 (-0.595, 0.113)	0.166 (-0.237, 0.568)	0.143 (-0.17, 0.456)	0.709 (0.09, 1.327)	0.083 (-0.284, 0.45)	0.49 (0.075, 0.905)	0.566 (-0.058, 1.189)	-0.06 (-0.436, 0.316)	0.347 (-0.075, 0.769)	-0.626 (-1.278, 0.026)	-0.219 (-0.899, 0.461)	0.407 (-0.057, 0.871)	-2.229	-1.201	1.241	-1.342	0.811	0.898	2.257	0.444	2.325	1.787	-0.314	1.618	-1.889	-0.634	1.727	0.0266173	0.230788	0.215715	0.180585	0.418335	0.369898	0.0248201	0.657057	0.0207919	0.075033	0.753755	0.106879	0.0599709	0.526922	0.0852809		0.0281161	0.249601	0.217881	0.182639	0.419207	0.374063	0.0253577	0.658946	0.0220378	0.078213	0.750892	0.112308	0.0609826	0.530841	0.0869556	NA	NA	NA	NA	NA	NA	NA	NA	NA	NA	NA	NA	NA	NA	NA	NA	NA	NA	NA	NA	NA	NA	NA	NA	NA	NA	NA	NA	NA	NA	NA	NA	NA	NA	NA	NA	NA	22/15/15/13/10/6/11/8	0.101 (0.826)	-0.069 (0.858)	-0.027 (0.927)	-0.085 (0.763)	0.108	0.979637	-0.095 (-0.629, 0.439)	0.093 (-0.496, 0.681)	0.083 (-0.729, 0.895)	0.128 (-0.583, 0.84)	0.188 (-0.549, 0.924)	0.178 (-0.751, 1.108)	0.223 (-0.62, 1.066)	-0.009 (-0.973, 0.954)	0.036 (-0.852, 0.923)	0.045 (-0.983, 1.073)	-0.352	0.312	0.203	0.357	0.504	0.379	0.524	-0.019	0.079	0.087	0.725597	0.75567	0.83934	0.721754	0.614892	0.704995	0.601173	0.984696	0.936773	0.931132	27/22/33/31/14/6/22/25/17/12	0.154 (0.916)	0.311 (0.65)	-0.185 (0.932)	0.274 (1.13)	-0.126 (1.017)	0.813	0.54168	-0.142 (-0.604, 0.319)	-0.289 (-0.691, 0.114)	0.188 (-0.622, 0.997)	-0.263 (-0.698, 0.172)	0.141 (-0.448, 0.729)	-0.147 (-0.682, 0.389)	0.33 (-0.549, 1.209)	-0.121 (-0.679, 0.438)	0.283 (-0.402, 0.968)	0.476 (-0.38, 1.333)	0.026 (-0.49, 0.541)	0.429 (-0.219, 1.078)	-0.451 (-1.318, 0.417)	-0.047 (-1.002, 0.908)	0.404 (-0.266, 1.073)	-0.607	-1.413	0.458	-1.192	0.472	-0.54	0.74	-0.427	0.815	1.097	0.098	1.306	-1.025	-0.097	1.191	0.544373	0.159345	0.647773	0.234852	0.637247	0.589712	0.460179	0.669756	0.415915	0.273958	0.921966	0.193163	0.306667	0.92312	0.235388
RNF150	Q9ULK6	149/100/103/21/55/45	0.29 (1.069)	0.309 (1.038)	-0.191 (1.021)	-0.486 (0.984)	-0.728 (1.314)	10.013	4.07436e-09	1	1	0	0	0	0	0	0	1	1	2	0	0	1.00833	3.5	0.8	0.3	0.3	17.0663	59.2384	13.5402	5.07757	5.07757	neuron	aSMC; vSMC		OPC				-0.292 (-0.56, -0.024)	-0.311 (-0.577, -0.045)	0.189 (-0.295, 0.672)	0.483 (0.156, 0.811)	0.725 (0.373, 1.078)	-0.019 (-0.31, 0.272)	0.481 (-0.017, 0.979)	0.776 (0.427, 1.124)	1.018 (0.645, 1.39)	0.5 (0.003, 0.997)	0.795 (0.448, 1.141)	1.037 (0.666, 1.407)	0.295 (-0.237, 0.827)	0.537 (-0.012, 1.085)	0.242 (-0.175, 0.659)	-2.141	-2.3	0.767	2.903	4.04	-0.128	1.898	4.377	5.37	1.978	4.507	5.495	1.088	1.924	1.14	0.0328168	0.0218765	0.443243	0.00387205	6.24178e-05	0.897923	0.0583101	1.48763e-05	1.24257e-07	0.0485056	8.30578e-06	6.41906e-08	0.277067	0.0550037	0.254691		0.0774832	0.0930395	0.350429	0.00591779	5.47037e-05	0.950213	0.0620454	9.84015e-05	4.41761e-07	0.0681327	0.000133496	4.99665e-07	0.396809	0.0720086	0.196032	38/28/14/8	0.461 (1.203)	0.356 (0.814)	-0.398 (0.711)	-0.763 (1.986)	3.423	0.00965515	-0.411 (-0.789, -0.034)	-0.286 (-0.724, 0.152)	0.429 (-0.146, 1.005)	0.746 (-0.003, 1.495)	0.126 (-0.393, 0.644)	0.841 (0.198, 1.484)	1.157 (0.353, 1.961)	0.715 (0.034, 1.396)	1.032 (0.203, 1.86)	0.317 (-0.599, 1.232)	-2.149	-1.285	1.47	1.963	0.478	2.576	2.836	2.069	2.453	0.682	0.032662	0.200095	0.143043	0.0508818	0.63345	0.0106137	0.00497946	0.039667	0.0149015	0.496155	9/28/6/22/1/15/3/16	0.178 (0.987)	0.412 (1.112)	-0.468 (0.886)	-0.734 (1.182)	3.68	0.00634299	-0.142 (-0.55, 0.267)	-0.3 (-0.76, 0.159)	0.476 (-0.067, 1.019)	0.788 (0.26, 1.316)	-0.158 (-0.725, 0.408)	0.618 (-0.023, 1.259)	0.93 (0.303, 1.556)	0.776 (0.102, 1.451)	1.088 (0.43, 1.746)	0.312 (-0.4, 1.024)	-0.684	-1.288	1.728	2.943	-0.551	1.9	2.925	2.269	3.26	0.863	0.494951	0.199073	0.085356	0.00359524	0.58186	0.058749	0.00380175	0.0242276	0.00128816	0.388864	15/34/11/53/3/17/21/26/8/21	0.19 (0.976)	0.241 (1.121)	-0.286 (1.09)	-0.544 (1.175)	-0.71 (1.169)	3.813	0.0023183	-0.162 (-0.56, 0.236)	-0.205 (-0.543, 0.132)	0.295 (-0.24, 0.83)	0.517 (0.074, 0.96)	0.724 (0.239, 1.209)	-0.043 (-0.499, 0.414)	0.458 (-0.161, 1.076)	0.68 (0.131, 1.228)	0.886 (0.308, 1.465)	0.501 (-0.083, 1.084)	0.723 (0.216, 1.229)	0.929 (0.392, 1.466)	0.222 (-0.432, 0.876)	0.429 (-0.255, 1.112)	0.207 (-0.405, 0.819)	-0.803	-1.198	1.086	2.298	2.937	-0.185	1.456	2.437	3.015	1.689	2.806	3.406	0.668	1.235	0.665	0.422711	0.232021	0.278528	0.0222475	0.00358108	0.853159	0.14643	0.0154135	0.0027977	0.0922787	0.00536014	0.000751253	0.504906	0.217807	0.506431
RNF157	Q96PX1	47/35/26/11/13/16	-0.147 (0.967)	0.262 (0.899)	0.105 (0.75)	-0.563 (0.837)	0.061 (1)	1.512	0.189615	0	0	0	0	0	0	0	0	0	0	0	0	0	2.94167	5	2.04	0.233333	0.95	26.3472	44.7828	18.2714	2.08986	8.50873	neuron	NA						0.147 (-0.27, 0.565)	-0.262 (-0.719, 0.195)	-0.105 (-0.731, 0.522)	0.563 (-0.023, 1.149)	-0.061 (-0.602, 0.48)	-0.41 (-0.894, 0.075)	-0.252 (-0.898, 0.394)	0.416 (-0.191, 1.023)	-0.208 (-0.773, 0.356)	0.158 (-0.515, 0.83)	0.825 (0.19, 1.461)	0.201 (-0.393, 0.795)	0.668 (-0.098, 1.434)	0.043 (-0.689, 0.776)	-0.624 (-1.322, 0.074)	0.697	-1.135	-0.33	1.9	-0.223	-1.672	-0.77	1.354	-0.73	0.464	2.569	0.669	1.723	0.117	-1.768	0.486769	0.258476	0.741828	0.0595047	0.823498	0.0966611	0.442446	0.178046	0.466475	0.643655	0.0112357	0.504483	0.0870722	0.906921	0.0792924		0.404261	0.378745	0.779227	0.0513242	0.798393	0.119764	0.417975	0.189047	0.389078	0.741235	0.0154091	0.652992	0.0874019	0.955091	0.0668519	NA	NA	NA	NA	NA	NA	NA	NA	NA	NA	NA	NA	NA	NA	NA	NA	NA	NA	NA	NA	NA	NA	NA	NA	NA	NA	NA	NA	NA	NA	NA	NA	NA	NA	NA	NA	NA	13/5/3/5	NA	NA	NA	NA	NA	NA	NA	NA	NA	NA	NA	NA	NA	NA	NA	NA	NA	NA	NA	NA	NA	NA	NA	NA	NA	NA	NA	NA	NA	NA	NA	NA	NA	NA	NA	NA	35/14/51/13/9/11/39/8/20/9	0.225 (0.92)	0.429 (0.842)	0.105 (0.75)	-0.542 (0.741)	-0.058 (1.106)	1.046	0.395499	-0.196 (-0.756, 0.364)	-0.277 (-0.875, 0.322)	-0.03 (-0.671, 0.611)	0.609 (-0.096, 1.314)	0.042 (-0.626, 0.71)	-0.081 (-0.8, 0.638)	0.166 (-0.588, 0.921)	0.805 (-0.009, 1.619)	0.238 (-0.547, 1.023)	0.247 (-0.511, 1.005)	0.886 (0.054, 1.717)	0.318 (-0.495, 1.132)	0.639 (-0.226, 1.504)	0.071 (-0.771, 0.914)	-0.567 (-1.462, 0.327)	-0.695	-0.918	-0.092	1.716	0.124	-0.223	0.438	1.964	0.601	0.647	2.115	0.777	1.467	0.168	-1.259	0.488467	0.360994	0.926586	0.0894456	0.901721	0.82425	0.662699	0.0524946	0.549095	0.519285	0.0370424	0.43909	0.145808	0.86661	0.211096
RNF167	Q9H6Y7	131/96/97/15/45/41	0.274 (0.975)	0.086 (0.907)	0.217 (1.221)	-0.026 (0.904)	-0.34 (0.777)	2.681	0.0211956	1	0	0	0	0	0	0	0	0	1	1	0	0	5.4	4.7	2.88	2.5	2.75	29.6215	25.7817	15.7981	13.7137	15.085	NS	NA						-0.274 (-0.525, -0.022)	-0.086 (-0.337, 0.165)	-0.217 (-0.727, 0.294)	0.026 (-0.298, 0.349)	0.34 (0.005, 0.675)	0.188 (-0.082, 0.457)	0.057 (-0.463, 0.577)	0.3 (-0.039, 0.638)	0.614 (0.264, 0.963)	-0.131 (-0.65, 0.389)	0.112 (-0.226, 0.45)	0.426 (0.077, 0.775)	0.243 (-0.316, 0.801)	0.557 (-0.008, 1.122)	0.314 (-0.09, 0.719)	-2.139	-0.675	-0.835	0.156	1.995	1.368	0.215	1.74	3.453	-0.495	0.651	2.401	0.854	1.937	1.528	0.0330275	0.500264	0.404088	0.87574	0.0467365	0.171962	0.829858	0.0825574	0.000609937	0.620988	0.515441	0.0167729	0.393448	0.0533816	0.127263		0.0456683	0.938085	0.500695	0.990588	0.0488595	0.0767832	0.757958	0.136357	0.000974921	0.533152	0.944987	0.0525686	0.534851	0.0752569	0.101558	35/27/8/7	0.425 (1.087)	0.192 (0.794)	0.17 (0.998)	-0.226 (0.783)	1.271	0.282648	-0.39 (-0.759, -0.021)	-0.117 (-0.537, 0.303)	-0.163 (-0.867, 0.541)	0.22 (-0.531, 0.971)	0.273 (-0.23, 0.775)	0.227 (-0.531, 0.985)	0.61 (-0.193, 1.413)	-0.046 (-0.827, 0.735)	0.337 (-0.485, 1.16)	0.383 (-0.616, 1.383)	-2.085	-0.55	-0.458	0.577	1.071	0.59	1.498	-0.116	0.808	0.756	0.0383024	0.58269	0.647657	0.564284	0.285526	0.556064	0.135581	0.907386	0.419814	0.450461	9/28/6/22/5/11/5/14	0.117 (0.97)	0.105 (1.024)	-0.271 (1.058)	-0.391 (0.589)	0.617	0.651238	-0.134 (-0.529, 0.261)	0.025 (-0.418, 0.469)	0.154 (-0.452, 0.76)	0.339 (-0.203, 0.882)	0.159 (-0.386, 0.705)	0.288 (-0.391, 0.967)	0.473 (-0.15, 1.097)	0.129 (-0.588, 0.845)	0.314 (-0.345, 0.973)	0.185 (-0.578, 0.948)	-0.669	0.113	0.502	1.234	0.576	0.837	1.498	0.354	0.939	0.478	0.504355	0.909862	0.616155	0.21882	0.564998	0.403338	0.135835	0.72337	0.348953	0.632858	16/33/16/48/9/11/21/26/9/20	0.247 (0.853)	0.018 (0.924)	0.342 (1.39)	0.018 (0.818)	-0.344 (0.912)	1.232	0.294183	-0.234 (-0.604, 0.136)	0.032 (-0.291, 0.355)	-0.335 (-0.931, 0.261)	-0.027 (-0.433, 0.38)	0.369 (-0.087, 0.826)	0.266 (-0.164, 0.695)	-0.101 (-0.76, 0.558)	0.208 (-0.292, 0.707)	0.604 (0.063, 1.144)	-0.367 (-1.001, 0.267)	-0.058 (-0.524, 0.407)	0.338 (-0.169, 0.845)	0.309 (-0.375, 0.993)	0.705 (-0.011, 1.42)	0.396 (-0.168, 0.96)	-1.246	0.193	-1.108	-0.128	1.595	1.219	-0.302	0.819	2.199	-1.139	-0.246	1.312	0.889	1.94	1.383	0.213998	0.847111	0.269002	0.898008	0.112002	0.224042	0.762859	0.413621	0.0287642	0.255808	0.805829	0.190707	0.375003	0.0534492	0.167916
RNF19B	Q6ZMZ0	72/53/49/13/29/19	-0.298 (0.918)	0.126 (1.016)	-0.076 (0.994)	-0.57 (1.177)	-0.303 (0.874)	2.466	0.0336343	0	0	0	0	0	0	0	0	1	0	2	0	0	1.175	2.6	1.42	6.73333	1.7	8.62174	19.0779	10.4195	49.4069	12.474	microglia.macrophage	vSMC						0.305 (-0.051, 0.661)	-0.119 (-0.483, 0.245)	0.084 (-0.509, 0.676)	0.578 (0.145, 1.01)	0.311 (-0.197, 0.818)	-0.424 (-0.814, -0.034)	-0.221 (-0.83, 0.387)	0.272 (-0.182, 0.727)	0.006 (-0.52, 0.531)	0.203 (-0.411, 0.816)	0.696 (0.236, 1.157)	0.429 (-0.102, 0.961)	0.494 (-0.163, 1.15)	0.227 (-0.481, 0.935)	-0.267 (-0.847, 0.313)	1.689	-0.643	0.279	2.631	1.207	-2.143	-0.716	1.182	0.021	0.651	2.978	1.592	1.482	0.631	-0.906	0.092558	0.520975	0.780686	0.00908375	0.228738	0.0331446	0.474511	0.238449	0.983449	0.515796	0.00321103	0.112713	0.139668	0.528414	0.365807		0.0697256	0.740419	0.620249	0.0127342	0.279246	0.0542353	0.564001	0.338098	0.852045	0.502313	0.0110326	0.214564	0.234397	0.722163	0.355842	NA	NA	NA	NA	NA	NA	NA	NA	NA	NA	NA	NA	NA	NA	NA	NA	NA	NA	NA	NA	NA	NA	NA	NA	NA	NA	NA	NA	NA	NA	NA	NA	NA	NA	NA	NA	NA	12/13/3/8	NA	NA	NA	NA	NA	NA	NA	NA	NA	NA	NA	NA	NA	NA	NA	NA	NA	NA	NA	NA	NA	NA	NA	NA	NA	NA	NA	NA	NA	NA	NA	NA	NA	NA	NA	NA	30/19/42/22/8/12/26/21/22/7	-0.268 (0.947)	-0.101 (1.091)	-0.134 (1.015)	-0.669 (1.166)	0.257 (0.737)	1.71	0.13593	0.298 (-0.21, 0.806)	0.18 (-0.305, 0.664)	0.278 (-0.349, 0.905)	0.63 (0.141, 1.12)	-0.298 (-1.079, 0.483)	-0.118 (-0.739, 0.502)	-0.02 (-0.755, 0.715)	0.332 (-0.293, 0.958)	-0.596 (-1.469, 0.276)	0.098 (-0.623, 0.82)	0.451 (-0.157, 1.059)	-0.478 (-1.339, 0.383)	0.352 (-0.375, 1.08)	-0.576 (-1.523, 0.371)	-0.928 (-1.788, -0.068)	1.159	0.733	0.877	2.545	-0.755	-0.377	-0.054	1.05	-1.351	0.269	1.465	-1.097	0.957	-1.203	-2.134	0.248466	0.464979	0.38207	0.0119717	0.451612	0.706712	0.95704	0.295399	0.17887	0.788119	0.145102	0.274631	0.340258	0.231129	0.0345393
RNH1	P13489	187/137/124/24/78/56	0.169 (0.778)	0.855 (0.873)	1.042 (0.974)	0.227 (0.853)	0.39 (0.995)	16.959	1.06213e-15	0	1	1	0	1	0	0	0	0	0	3	1	1	0.775	0.4	0.36	0.466667	0.65	29.2269	15.0849	13.5764	17.599	24.5129	NS	Per1						-0.157 (-0.357, 0.043)	-0.843 (-1.049, -0.637)	-1.03 (-1.416, -0.643)	-0.215 (-0.455, 0.025)	-0.378 (-0.65, -0.107)	-0.686 (-0.907, -0.465)	-0.872 (-1.267, -0.478)	-0.058 (-0.311, 0.195)	-0.221 (-0.504, 0.061)	-0.187 (-0.584, 0.211)	0.628 (0.37, 0.885)	0.465 (0.178, 0.752)	0.815 (0.399, 1.23)	0.651 (0.217, 1.086)	-0.163 (-0.475, 0.149)	-1.54	-8.023	-5.235	-1.758	-2.737	-6.099	-4.347	-0.45	-1.536	-0.923	4.79	3.182	3.847	2.943	-1.027	0.124086	5.43016e-15	2.28883e-07	0.079223	0.0063894	1.91116e-09	1.62359e-05	0.653025	0.124944	0.356356	2.10678e-06	0.00153863	0.000132254	0.00337083	0.304778		0.168711	1.31055e-11	1.9373e-07	0.0786448	0.0135692	1.92696e-07	9.43448e-06	0.567326	0.164894	0.145525	8.68843e-05	0.00721374	0.000119753	0.00190028	0.420887	51/32/15/8	0.103 (0.76)	0.615 (0.939)	-0.209 (0.794)	0.604 (1.036)	1.827	0.123638	-0.047 (-0.328, 0.235)	-0.331 (-0.678, 0.017)	0.255 (-0.217, 0.727)	-0.507 (-1.142, 0.129)	-0.284 (-0.688, 0.12)	0.301 (-0.215, 0.817)	-0.46 (-1.133, 0.213)	0.585 (0.03, 1.14)	-0.176 (-0.874, 0.522)	-0.761 (-1.533, 0.01)	-0.326	-1.874	1.062	-1.569	-1.384	1.149	-1.346	2.076	-0.496	-1.943	0.744904	0.061895	0.289243	0.117707	0.167547	0.251615	0.179306	0.0387783	0.620251	0.0530248	37/28/16/19	0.063 (0.922)	0.763 (1.126)	0.55 (0.945)	0.406 (0.975)	3.055	0.0173311	-0.044 (-0.382, 0.294)	-0.576 (-0.964, -0.188)	-0.48 (-0.974, 0.015)	-0.314 (-0.771, 0.143)	-0.532 (-1.008, -0.056)	-0.436 (-1.002, 0.131)	-0.27 (-0.804, 0.264)	0.096 (-0.503, 0.695)	0.262 (-0.305, 0.829)	0.165 (-0.472, 0.803)	-0.256	-2.921	-1.91	-1.353	-2.198	-1.514	-0.996	0.316	0.908	0.511	0.79829	0.00377086	0.057173	0.177187	0.0287534	0.131166	0.320321	0.752015	0.364468	0.610042	49/64/20/47/29	0.318 (0.662)	1.015 (0.672)	1.083 (0.867)	0.256 (0.798)	0.321 (1.023)	14.747	2.98793e-13	-0.298 (-0.569, -0.027)	-0.926 (-1.171, -0.68)	-1.103 (-1.5, -0.705)	-0.253 (-0.527, 0.021)	-0.26 (-0.596, 0.076)	-0.628 (-0.948, -0.308)	-0.805 (-1.251, -0.359)	0.045 (-0.3, 0.39)	0.037 (-0.358, 0.433)	-0.177 (-0.61, 0.256)	0.673 (0.347, 0.998)	0.665 (0.288, 1.043)	0.85 (0.398, 1.301)	0.842 (0.35, 1.334)	-0.007 (-0.405, 0.39)	-2.159	-7.413	-5.451	-1.814	-1.524	-3.858	-3.546	0.255	0.186	-0.804	4.066	3.466	3.7	3.366	-0.036	0.031493	7.79402e-13	8.92803e-08	0.0704629	0.128428	0.000133611	0.000439459	0.799238	0.852656	0.421974	5.7899e-05	0.0005873	0.000246859	0.000839115	0.97142
RNPEP	Q9H4A4	110/78/69/14/50/37	-0.109 (0.864)	0.05 (0.983)	0.431 (0.889)	0.118 (0.776)	0.156 (1.205)	1.052	0.386859	0	0	0	0	0	0	0	0	0	0	0	0	1	1.44167	0.9	1.7	4.33333	1.35	14.8243	9.2545	17.4807	44.5587	13.8817	microglia.macrophage	NA						0.109 (-0.171, 0.388)	-0.05 (-0.34, 0.24)	-0.431 (-0.967, 0.105)	-0.118 (-0.44, 0.204)	-0.156 (-0.515, 0.202)	-0.159 (-0.471, 0.153)	-0.54 (-1.088, 0.008)	-0.227 (-0.569, 0.115)	-0.265 (-0.642, 0.112)	-0.381 (-0.934, 0.172)	-0.068 (-0.418, 0.283)	-0.106 (-0.491, 0.278)	0.313 (-0.258, 0.884)	0.275 (-0.317, 0.867)	-0.038 (-0.448, 0.371)	0.765	-0.34	-1.583	-0.72	-0.857	-1.001	-1.938	-1.303	-1.383	-1.354	-0.381	-0.543	1.079	0.912	-0.185	0.44474	0.734134	0.114352	0.471768	0.391996	0.317468	0.0534721	0.19331	0.167451	0.176536	0.703791	0.587341	0.281293	0.362217	0.853719		0.553785	0.681891	0.0829254	0.517133	0.517205	0.368592	0.0455844	0.275751	0.294868	0.145586	0.809465	0.777295	0.207077	0.241674	0.952181	NA	NA	NA	NA	NA	NA	NA	NA	NA	NA	NA	NA	NA	NA	NA	NA	NA	NA	NA	NA	NA	NA	NA	NA	NA	NA	NA	NA	NA	NA	NA	NA	NA	NA	NA	NA	NA	15/22/11/17/9/7/7/12	0.022 (0.749)	-0.008 (1.079)	0.262 (0.455)	-0.446 (0.952)	0.809	0.520951	-0.019 (-0.463, 0.424)	0.029 (-0.473, 0.53)	-0.194 (-0.941, 0.553)	0.49 (-0.094, 1.073)	0.048 (-0.572, 0.668)	-0.175 (-1.005, 0.655)	0.509 (-0.176, 1.194)	-0.223 (-1.079, 0.632)	0.461 (-0.269, 1.19)	0.684 (-0.225, 1.593)	-0.086	0.114	-0.514	1.658	0.154	-0.416	1.467	-0.515	1.247	1.486	0.931371	0.909658	0.608227	0.0992881	0.878121	0.678021	0.144266	0.607271	0.214109	0.139342	17/32/32/32/8/12/14/33/8/21	-0.201 (0.928)	-0.051 (1.007)	0.365 (0.845)	0.172 (0.755)	0.407 (1.052)	1.355	0.24205	0.176 (-0.204, 0.556)	0.031 (-0.352, 0.415)	-0.413 (-0.99, 0.164)	-0.158 (-0.535, 0.218)	-0.373 (-0.824, 0.079)	-0.145 (-0.62, 0.331)	-0.589 (-1.228, 0.051)	-0.334 (-0.805, 0.137)	-0.549 (-1.083, -0.014)	-0.444 (-1.087, 0.199)	-0.189 (-0.667, 0.289)	-0.404 (-0.94, 0.132)	0.255 (-0.386, 0.896)	0.04 (-0.65, 0.73)	-0.215 (-0.743, 0.314)	0.911	0.16	-1.411	-0.827	-1.627	-0.6	-1.814	-1.396	-2.021	-1.361	-0.78	-1.484	0.784	0.115	-0.8	0.363067	0.872897	0.159634	0.408941	0.105091	0.549342	0.0709277	0.164122	0.0444169	0.174897	0.43619	0.139137	0.434124	0.908565	0.424803
RO60	P10155	6/2/1/4/1/0	NA	NA	NA	NA	NA	NA	NA	0	0	0	0	0	0	0	0	0	0	0	0	0	20.6167	9.2	12.88	7.7	5.1	37.1494	16.5776	23.2086	13.8747	9.18974	NS	NA						NA	NA	NA	NA	NA	NA	NA	NA	NA	NA	NA	NA	NA	NA	NA	NA	NA	NA	NA	NA	NA	NA	NA	NA	NA	NA	NA	NA	NA	NA	NA	NA	NA	NA	NA	NA	NA	NA	NA	NA	NA	NA	NA	NA	NA		NA	NA	NA	NA	NA	NA	NA	NA	NA	NA	NA	NA	NA	NA	NA	NA	NA	NA	NA	NA	NA	NA	NA	NA	NA	NA	NA	NA	NA	NA	NA	NA	NA	NA	NA	NA	NA	NA	NA	NA	NA	NA	NA	NA	NA	NA	NA	NA	NA	NA	NA	NA	NA	NA	NA	NA	NA	NA	NA	NA	NA	NA	NA	NA	NA	NA	NA	NA	NA	NA	NA	NA	NA	NA	NA	NA	NA	NA	NA	NA	NA	NA	NA	NA	NA	NA	NA	NA	NA	NA	NA	NA	NA	NA	NA	NA	NA	NA	NA	NA	NA	NA	NA	NA	NA	NA	NA	NA	NA	NA	NA	NA	NA	NA	NA	NA	NA	NA	NA	NA	NA	NA	NA	NA	NA	NA	NA	NA	NA	NA	NA	NA	NA	NA	NA	NA	NA	NA	NA	NA	NA	NA
ROBO1	Q9Y6N7	187/137/124/24/78/56	0.377 (0.68)	0.065 (0.744)	-0.348 (0.899)	-0.702 (0.808)	-1.499 (1.031)	47.133	4.09e-41	1	0	0	0	0	0	0	0	1	1	1	1	0	6.24167	17.2	7.06	0.266667	1	19.6474	54.142	22.2234	0.83941	3.14779	neuron	Fib1; Fib3; Fib2	Fib2	Neuron; Oligo				-0.387 (-0.577, -0.197)	-0.074 (-0.27, 0.121)	0.339 (-0.027, 0.705)	0.692 (0.465, 0.92)	1.49 (1.233, 1.747)	0.313 (0.103, 0.522)	0.726 (0.352, 1.1)	1.079 (0.84, 1.319)	1.877 (1.609, 2.145)	0.413 (0.037, 0.79)	0.766 (0.522, 1.01)	1.564 (1.292, 1.836)	0.353 (-0.041, 0.747)	1.151 (0.739, 1.563)	0.798 (0.502, 1.094)	-4.001	-0.744	1.819	5.974	11.378	2.935	3.816	8.849	13.764	2.155	6.168	11.3	1.76	5.488	5.298	7.09592e-05	0.457196	0.0694372	3.96455e-09	2.69377e-27	0.00346371	0.000149958	9.85086e-18	1.16545e-37	0.0315756	1.2698e-09	5.5929e-27	0.0788749	6.01666e-08	1.6462e-07		0.00026485	0.520218	0.0394203	6.58223e-09	3.30567e-26	0.00722853	0.000105924	1.99223e-16	4.80057e-35	0.0195196	5.2766e-09	2.10498e-25	0.140946	4.55623e-07	3.23265e-07	51/32/15/8	0.55 (0.674)	0.305 (0.698)	-0.753 (0.559)	-1.899 (1.47)	15.602	1.46792e-11	-0.479 (-0.761, -0.196)	-0.35 (-0.698, -0.001)	0.789 (0.315, 1.262)	1.806 (1.168, 2.444)	0.129 (-0.277, 0.534)	1.267 (0.749, 1.785)	2.285 (1.61, 2.959)	1.138 (0.581, 1.695)	2.156 (1.455, 2.856)	1.017 (0.243, 1.791)	-3.334	-1.975	3.276	5.575	0.626	4.815	6.662	4.023	6.056	2.588	0.000970048	0.049234	0.00118242	5.74007e-08	0.531877	2.3907e-06	1.3812e-10	7.36611e-05	4.37776e-09	0.0101607	37/28/16/19	0.345 (0.66)	0.108 (0.921)	-0.61 (0.775)	-1.511 (1.061)	12.925	1.13748e-09	-0.355 (-0.689, -0.021)	-0.095 (-0.478, 0.288)	0.53 (0.041, 1.018)	1.438 (0.986, 1.889)	0.26 (-0.211, 0.73)	0.884 (0.325, 1.444)	1.792 (1.265, 2.32)	0.625 (0.033, 1.216)	1.533 (0.973, 2.093)	0.908 (0.278, 1.538)	-2.09	-0.489	2.135	6.269	1.086	3.111	6.687	2.079	5.387	2.837	0.0374943	0.625548	0.0336256	1.3701e-09	0.278223	0.00205419	1.23029e-10	0.0385557	1.52346e-07	0.00488475	49/64/20/47/29	0.223 (0.673)	-0.074 (0.654)	-0.267 (0.955)	-0.716 (0.893)	-1.382 (0.876)	16.831	4.62069e-15	-0.19 (-0.47, 0.09)	0.082 (-0.172, 0.335)	0.326 (-0.085, 0.737)	0.697 (0.414, 0.98)	1.349 (1.002, 1.696)	0.272 (-0.059, 0.602)	0.516 (0.055, 0.977)	0.887 (0.531, 1.243)	1.539 (1.131, 1.948)	0.244 (-0.203, 0.691)	0.615 (0.279, 0.951)	1.267 (0.878, 1.657)	0.371 (-0.096, 0.837)	1.023 (0.515, 1.531)	0.652 (0.242, 1.063)	-1.335	0.634	1.561	4.836	7.646	1.618	2.202	4.894	7.403	1.075	3.6	6.393	1.563	3.958	3.126	0.182688	0.526454	0.11931	1.91612e-06	1.65311e-13	0.106516	0.0282344	1.45325e-06	8.36345e-13	0.282974	0.000359361	4.68761e-10	0.118837	8.97123e-05	0.00190589
ROBO2	Q9HCK4	187/137/124/24/78/56	0.405 (0.761)	0.088 (0.929)	-0.569 (0.994)	-0.711 (0.805)	-0.939 (0.838)	28.502	5.80305e-26	1	0	0	0	0	0	0	1	1	1	1	1	0	0.125	11.8	0.16	0.1	0.9	0.955292	90.1796	1.22277	0.764234	6.8781	neuron	Per2; Fib2	Fib2	Ependymal; Neuron	1			-0.412 (-0.611, -0.214)	-0.096 (-0.3, 0.108)	0.562 (0.179, 0.944)	0.704 (0.466, 0.941)	0.931 (0.663, 1.2)	0.316 (0.098, 0.535)	0.974 (0.584, 1.364)	1.116 (0.866, 1.366)	1.344 (1.064, 1.623)	0.658 (0.265, 1.051)	0.8 (0.545, 1.054)	1.027 (0.744, 1.311)	0.142 (-0.269, 0.554)	0.37 (-0.06, 0.8)	0.228 (-0.081, 0.536)	-4.086	-0.924	2.886	5.819	6.814	2.845	4.905	8.769	9.442	3.286	6.168	7.112	0.679	1.689	1.448	4.97574e-05	0.356022	0.00403698	9.63756e-09	2.30975e-11	0.00459909	1.2043e-06	1.84835e-17	7.99261e-20	0.00107498	1.27491e-09	3.27313e-12	0.497406	0.0916543	0.148026		0.000343028	0.420266	0.000822117	1.40377e-08	2.50486e-10	0.0134038	3.67566e-07	7.84091e-16	3.74873e-17	0.000247886	5.01704e-09	7.21754e-11	0.847103	0.300389	0.233485	51/32/15/8	0.599 (0.75)	0.237 (1.031)	-0.695 (0.907)	-0.865 (1.24)	7.898	4.74024e-06	-0.503 (-0.796, -0.211)	-0.316 (-0.677, 0.044)	0.743 (0.253, 1.233)	0.74 (0.08, 1.399)	0.187 (-0.233, 0.606)	1.246 (0.711, 1.782)	1.243 (0.545, 1.941)	1.059 (0.483, 1.635)	1.056 (0.331, 1.781)	-0.004 (-0.804, 0.797)	-3.388	-1.727	2.985	2.207	0.877	4.578	3.503	3.62	2.867	-0.009	0.000802138	0.0853113	0.00308471	0.0281197	0.381055	7.00738e-06	0.000532848	0.000348972	0.00444703	0.993044	37/28/16/19	0.406 (0.779)	0.093 (0.92)	-0.795 (0.861)	-1.026 (0.871)	7.951	4.3947e-06	-0.414 (-0.744, -0.084)	-0.05 (-0.429, 0.328)	0.658 (0.176, 1.14)	0.903 (0.457, 1.349)	0.364 (-0.101, 0.829)	1.072 (0.519, 1.625)	1.317 (0.796, 1.838)	0.708 (0.124, 1.292)	0.953 (0.4, 1.506)	0.245 (-0.378, 0.867)	-2.47	-0.261	2.686	3.985	1.542	3.819	4.974	2.385	3.39	0.774	0.0141005	0.794669	0.00767212	8.61129e-05	0.124202	0.000165197	1.14728e-06	0.0177276	0.000799834	0.439488	49/64/20/47/29	0.202 (0.719)	0.012 (0.885)	-0.453 (1.031)	-0.688 (0.767)	-0.902 (0.706)	10.089	4.27493e-09	-0.14 (-0.421, 0.141)	0.019 (-0.235, 0.274)	0.554 (0.141, 0.966)	0.662 (0.378, 0.946)	0.863 (0.515, 1.211)	0.159 (-0.172, 0.491)	0.693 (0.231, 1.156)	0.802 (0.444, 1.16)	1.003 (0.593, 1.413)	0.534 (0.086, 0.983)	0.643 (0.306, 0.98)	0.844 (0.452, 1.235)	0.109 (-0.359, 0.576)	0.309 (-0.2, 0.819)	0.201 (-0.211, 0.613)	-0.978	0.151	2.641	4.579	4.874	0.944	2.947	4.409	4.806	2.342	3.748	4.24	0.456	1.193	0.959	0.328918	0.880423	0.00860985	6.30839e-06	1.60062e-06	0.345769	0.00340219	1.34882e-05	2.21027e-06	0.0197032	0.000205086	2.79944e-05	0.648629	0.233532	0.337944
ROBO4	Q8WZ75	187/137/124/24/78/56	-0.156 (0.795)	0.493 (0.775)	-0.738 (0.805)	-0.331 (1.009)	-0.157 (0.893)	13.93	6.75288e-13	0	1	0	0	0	0	0	1	1	0	2	1	0	0.133333	0.1	0.1	0.133333	6.1	2.03046	1.52284	1.52284	2.03046	92.8934	endoth	Per1	capEndo					0.157 (-0.042, 0.355)	-0.492 (-0.696, -0.288)	0.738 (0.356, 1.121)	0.332 (0.094, 0.569)	0.158 (-0.11, 0.427)	-0.648 (-0.867, -0.43)	0.582 (0.192, 0.972)	0.175 (-0.075, 0.425)	0.002 (-0.278, 0.281)	1.23 (0.837, 1.623)	0.823 (0.569, 1.078)	0.65 (0.366, 0.934)	-0.407 (-0.818, 0.005)	-0.58 (-1.01, -0.15)	-0.173 (-0.482, 0.135)	1.551	-4.73	3.794	2.741	1.157	-5.826	2.93	1.375	0.011	6.145	6.346	4.496	-1.942	-2.65	-1.103	0.121498	2.80826e-06	0.000163219	0.00630981	0.247891	9.27265e-09	0.00352289	0.16961	0.990963	1.45676e-09	4.34526e-10	8.30094e-06	0.0526527	0.00826741	0.270312		0.10616	0.000145766	0.000135809	0.00447132	0.130722	5.5661e-07	0.00335823	0.158054	0.762039	1.46217e-08	1.82728e-08	3.02064e-05	0.0553291	0.0143099	0.382665	51/32/15/8	-0.071 (0.812)	0.335 (0.857)	-0.15 (1.17)	-0.139 (0.665)	0.485	0.74681	0.084 (-0.21, 0.378)	-0.14 (-0.502, 0.222)	0.165 (-0.328, 0.657)	0.216 (-0.447, 0.879)	-0.224 (-0.646, 0.198)	0.081 (-0.458, 0.619)	0.132 (-0.569, 0.834)	0.305 (-0.274, 0.883)	0.356 (-0.372, 1.085)	0.052 (-0.753, 0.856)	0.564	-0.76	0.658	0.642	-1.046	0.294	0.371	1.035	0.963	0.126	0.573449	0.447777	0.511031	0.521171	0.296484	0.768655	0.710986	0.301319	0.336509	0.899498	37/28/16/19	-0.193 (0.87)	0.614 (0.808)	-0.724 (0.813)	-0.108 (0.923)	5.315	0.000386209	0.198 (-0.134, 0.531)	-0.523 (-0.905, -0.142)	0.789 (0.303, 1.275)	0.182 (-0.268, 0.631)	-0.721 (-1.19, -0.253)	0.591 (0.034, 1.148)	-0.017 (-0.542, 0.509)	1.312 (0.723, 1.901)	0.705 (0.147, 1.262)	-0.607 (-1.234, 0.02)	1.173	-2.7	3.196	0.796	-3.033	2.089	-0.062	4.387	2.489	-1.906	0.241641	0.00735513	0.00155219	0.426789	0.00264864	0.0376512	0.950589	1.62698e-05	0.0134002	0.057627	49/64/20/47/29	-0.216 (0.726)	0.518 (0.715)	-0.703 (0.762)	-0.254 (1)	-0.195 (0.951)	7.188	1.89133e-06	0.199 (-0.084, 0.482)	-0.472 (-0.728, -0.215)	0.642 (0.227, 1.057)	0.255 (-0.032, 0.541)	0.244 (-0.106, 0.595)	-0.67 (-1.004, -0.336)	0.443 (-0.023, 0.909)	0.056 (-0.304, 0.416)	0.045 (-0.368, 0.458)	1.113 (0.662, 1.565)	0.726 (0.387, 1.065)	0.716 (0.322, 1.109)	-0.387 (-0.858, 0.084)	-0.398 (-0.911, 0.116)	-0.011 (-0.425, 0.404)	1.382	-3.619	3.041	1.75	1.369	-3.948	1.87	0.305	0.215	4.849	4.208	3.573	-1.616	-1.523	-0.051	0.167913	0.000334482	0.00251844	0.0809937	0.171837	9.36507e-05	0.0621938	0.760482	0.829722	1.80223e-06	3.20788e-05	0.000397987	0.106933	0.128461	0.95974
ROR1	Q01973	140/109/99/17/54/43	-0.232 (1.314)	-0.454 (1.185)	-0.811 (1.426)	-0.009 (1.25)	-0.047 (1.231)	3.101	0.00916246	0	0	0	0	0	0	1	1	0	0	4	0	1	0.791667	0.4	0.28	0.1	0.7	34.8496	17.6082	12.3258	4.40205	30.8144	NS	aEndo; aSMC	aEndo; aSMC; Fib1; Fib3; Per1					0.24 (-0.058, 0.538)	0.462 (0.157, 0.768)	0.819 (0.22, 1.417)	0.017 (-0.356, 0.39)	0.055 (-0.351, 0.461)	0.222 (-0.101, 0.546)	0.579 (-0.029, 1.186)	-0.223 (-0.611, 0.165)	-0.185 (-0.605, 0.234)	0.356 (-0.255, 0.968)	-0.446 (-0.84, -0.051)	-0.408 (-0.833, 0.018)	-0.802 (-1.45, -0.154)	-0.764 (-1.431, -0.096)	0.038 (-0.438, 0.514)	1.585	2.97	2.689	0.089	0.265	1.351	1.872	-1.131	-0.867	1.145	-2.222	-1.882	-2.432	-2.249	0.157	0.11374	0.00313166	0.00743748	0.929476	0.790844	0.177213	0.0618606	0.25859	0.386337	0.252986	0.0267871	0.0604277	0.0153983	0.0250004	0.875339		0.214109	0.0136579	0.0128705	0.981968	0.740399	0.219263	0.0644686	0.348329	0.57417	0.240431	0.0532872	0.137453	0.0222299	0.0431638	0.790478	44/26/10/5	0.071 (1.294)	-0.515 (0.963)	0.048 (0.66)	0.449 (1.132)	1.504	0.201927	-0.058 (-0.428, 0.312)	0.484 (0.025, 0.942)	-0.052 (-0.737, 0.633)	-0.442 (-1.386, 0.503)	0.541 (0.016, 1.067)	0.006 (-0.723, 0.734)	-0.384 (-1.367, 0.599)	-0.536 (-1.311, 0.24)	-0.925 (-1.945, 0.094)	-0.39 (-1.529, 0.749)	-0.308	2.077	-0.15	-0.922	2.031	0.015	-0.77	-1.362	-1.789	-0.674	0.758601	0.0389847	0.881158	0.357519	0.0435082	0.987656	0.441955	0.174737	0.0750272	0.500788	12/25/8/20/3/13/6/13	-0.241 (1.455)	-0.054 (1.294)	0.409 (1.054)	-0.031 (0.986)	0.922	0.452002	0.231 (-0.235, 0.697)	0.019 (-0.508, 0.546)	-0.485 (-1.113, 0.142)	-0.042 (-0.671, 0.588)	-0.212 (-0.863, 0.439)	-0.717 (-1.454, 0.021)	-0.273 (-1.012, 0.467)	-0.505 (-1.285, 0.275)	-0.061 (-0.847, 0.725)	0.444 (-0.397, 1.284)	0.979	0.073	-1.525	-0.131	-0.641	-1.917	-0.727	-1.277	-0.153	1.041	0.328972	0.942102	0.128692	0.89616	0.522174	0.0566956	0.46787	0.203192	0.878224	0.299203	9/40/11/53/4/16/16/31/4/25	-0.559 (1.19)	-0.576 (1.229)	-0.969 (1.31)	-0.202 (1.439)	-0.154 (1.374)	3.287	0.00662856	0.513 (0.096, 0.929)	0.527 (0.153, 0.901)	0.927 (0.32, 1.533)	0.203 (-0.251, 0.657)	0.165 (-0.333, 0.662)	0.014 (-0.468, 0.496)	0.414 (-0.262, 1.09)	-0.31 (-0.861, 0.242)	-0.348 (-0.94, 0.244)	0.4 (-0.254, 1.054)	-0.324 (-0.843, 0.196)	-0.362 (-0.921, 0.197)	-0.724 (-1.43, -0.017)	-0.762 (-1.5, -0.024)	-0.038 (-0.654, 0.577)	2.424	2.773	3.006	0.881	0.651	0.058	1.205	-1.105	-1.157	1.204	-1.226	-1.275	-2.016	-2.032	-0.123	0.0159487	0.00589915	0.00287504	0.379107	0.515239	0.954086	0.229039	0.270103	0.248092	0.229655	0.221079	0.203333	0.0447021	0.043039	0.902513
ROR2	Q01974	48/31/30/3/23/13	NA	NA	NA	NA	NA	NA	NA	0	0	0	0	0	0	0	0	0	0	0	0	1	0.108333	0.2	0.1	0.1	0.1	17.8082	32.8767	16.4384	16.4384	16.4384	NS	Fib1	Fib1; Fib2	Ependymal; Perivascular Fibroblast	1			NA	NA	NA	NA	NA	NA	NA	NA	NA	NA	NA	NA	NA	NA	NA	NA	NA	NA	NA	NA	NA	NA	NA	NA	NA	NA	NA	NA	NA	NA	NA	NA	NA	NA	NA	NA	NA	NA	NA	NA	NA	NA	NA	NA	NA		NA	NA	NA	NA	NA	NA	NA	NA	NA	NA	NA	NA	NA	NA	NA	NA	NA	NA	NA	NA	NA	NA	NA	NA	NA	NA	NA	NA	NA	NA	NA	NA	NA	NA	NA	NA	NA	NA	NA	NA	NA	NA	NA	NA	NA	NA	NA	NA	NA	NA	NA	NA	NA	NA	NA	NA	NA	NA	NA	NA	NA	NA	NA	NA	NA	NA	NA	NA	NA	NA	NA	NA	NA	NA	NA	NA	NA	NA	NA	NA	NA	NA	NA	NA	NA	NA	NA	NA	NA	NA	NA	NA	NA	NA	NA	NA	NA	NA	NA	NA	NA	NA	NA	NA	NA	NA	NA	NA	NA	NA	NA	NA	NA	NA	NA	NA	NA	NA	NA	NA	NA	NA	NA	NA	NA	NA	NA	NA	NA	NA	NA	NA	NA	NA	NA	NA	NA	NA	NA	NA	NA	NA
RP2	O75695	10/6/3/1/3/5	NA	NA	NA	NA	NA	NA	NA	0	0	0	0	0	0	0	0	0	0	0	0	1	1.13333	0.4	2.04	9.23333	1.2	8.09139	2.85578	14.5645	65.921	8.56735	microglia.macrophage	NA						NA	NA	NA	NA	NA	NA	NA	NA	NA	NA	NA	NA	NA	NA	NA	NA	NA	NA	NA	NA	NA	NA	NA	NA	NA	NA	NA	NA	NA	NA	NA	NA	NA	NA	NA	NA	NA	NA	NA	NA	NA	NA	NA	NA	NA		NA	NA	NA	NA	NA	NA	NA	NA	NA	NA	NA	NA	NA	NA	NA	NA	NA	NA	NA	NA	NA	NA	NA	NA	NA	NA	NA	NA	NA	NA	NA	NA	NA	NA	NA	NA	NA	NA	NA	NA	NA	NA	NA	NA	NA	NA	NA	NA	NA	NA	NA	NA	NA	NA	NA	NA	NA	NA	NA	NA	NA	NA	NA	NA	NA	NA	NA	NA	NA	NA	NA	NA	NA	NA	NA	NA	NA	NA	NA	NA	NA	NA	NA	NA	NA	NA	NA	NA	NA	NA	NA	NA	NA	NA	NA	NA	NA	NA	NA	NA	NA	NA	NA	NA	NA	NA	NA	NA	NA	NA	NA	NA	NA	NA	NA	NA	NA	NA	NA	NA	NA	NA	NA	NA	NA	NA	NA	NA	NA	NA	NA	NA	NA	NA	NA	NA	NA	NA	NA	NA	NA	NA
RPH3A	Q9Y2J0	181/129/117/20/78/53	0.554 (0.802)	0.765 (0.953)	0.481 (0.947)	-0.54 (0.83)	-0.749 (0.991)	35.812	6.44336e-32	1	1	1	0	0	0	0	0	1	1	2	0	0	0.975	32.8	8.2	0.233333	9.2	1.89658	63.8029	15.9507	0.453882	17.8959	neuron	NA			1			-0.565 (-0.774, -0.357)	-0.776 (-0.99, -0.561)	-0.492 (-0.918, -0.065)	0.529 (0.284, 0.774)	0.738 (0.455, 1.02)	-0.21 (-0.442, 0.021)	0.073 (-0.362, 0.508)	1.094 (0.834, 1.354)	1.303 (1.008, 1.598)	0.284 (-0.154, 0.722)	1.304 (1.04, 1.569)	1.513 (1.214, 1.813)	1.021 (0.567, 1.474)	1.229 (0.754, 1.704)	0.209 (-0.113, 0.531)	-5.323	-7.095	-2.265	4.236	5.125	-1.789	0.331	8.276	8.665	1.273	9.683	9.918	4.418	5.084	1.273	1.47073e-07	3.83351e-12	0.0238996	2.65003e-05	4.07229e-07	0.0741733	0.74047	8.99385e-16	4.63093e-17	0.203549	1.2306e-20	1.68301e-21	1.18966e-05	5.02004e-07	0.203363		1.07643e-06	5.24778e-11	0.045486	4.23797e-05	1.62433e-06	0.0618844	0.683863	2.46492e-14	4.2657e-15	0.162136	5.25235e-19	1.32686e-19	4.6255e-05	3.7059e-06	0.25882	49/31/15/7	0.493 (0.677)	0.797 (0.769)	-0.918 (0.686)	-1.45 (1.92)	15.217	2.95112e-11	-0.451 (-0.751, -0.151)	-0.778 (-1.148, -0.409)	0.94 (0.445, 1.435)	1.413 (0.703, 2.124)	-0.327 (-0.758, 0.103)	1.391 (0.848, 1.934)	1.864 (1.117, 2.612)	1.718 (1.134, 2.303)	2.192 (1.419, 2.964)	0.473 (-0.371, 1.318)	-2.958	-4.144	3.736	3.915	-1.498	5.04	4.909	5.788	5.583	1.103	0.00336931	4.54563e-05	0.000227394	0.000114056	0.135196	8.43519e-07	1.56878e-06	1.93361e-08	5.64902e-08	0.270896	2/35/2/26/0/16/0/19	0.537 (0.939)	0.783 (0.979)	-0.356 (0.9)	-0.731 (0.914)	8.359	2.26912e-06	-0.544 (-0.896, -0.191)	-0.721 (-1.13, -0.313)	0.29 (-0.212, 0.793)	0.678 (0.213, 1.143)	-0.178 (-0.678, 0.323)	0.834 (0.253, 1.415)	1.222 (0.673, 1.77)	1.012 (0.395, 1.629)	1.399 (0.814, 1.984)	0.387 (-0.26, 1.035)	-3.038	-3.476	1.137	2.87	-0.699	2.828	4.386	3.228	4.708	1.178	0.00261205	0.000592087	0.256588	0.0044254	0.485389	0.00504052	1.65411e-05	0.00140126	4.00955e-06	0.239774	4/45/4/60/4/16/0/47/2/27	0.634 (0.823)	0.74 (1.038)	0.471 (1.061)	-0.482 (0.827)	-0.58 (0.61)	13.767	2.45957e-12	-0.582 (-0.887, -0.277)	-0.694 (-0.968, -0.421)	-0.389 (-0.867, 0.089)	0.452 (0.154, 0.75)	0.55 (0.174, 0.926)	-0.112 (-0.473, 0.248)	0.193 (-0.337, 0.724)	1.034 (0.652, 1.415)	1.132 (0.686, 1.578)	0.306 (-0.21, 0.821)	1.146 (0.789, 1.503)	1.245 (0.821, 1.668)	0.84 (0.31, 1.371)	0.939 (0.36, 1.518)	0.099 (-0.341, 0.539)	-3.754	-4.99	-1.599	2.98	2.877	-0.613	0.716	5.324	4.994	1.166	6.307	5.781	3.114	3.187	0.441	0.000202265	9.34146e-07	0.110643	0.0030753	0.00425163	0.540209	0.474235	1.77383e-07	9.13657e-07	0.244493	8.16559e-10	1.58784e-08	0.00198864	0.00155882	0.659697
RPL10A	P62906	10/7/1/6/4/0	NA	NA	NA	NA	NA	NA	NA	0	0	0	0	0	0	0	0	0	0	0	0	0	15.625	20.5	38.82	46.4	40.1	9.67822	12.6978	24.0453	28.7404	24.8382	NS	Per1; vSMC	aSMC; Fib3					NA	NA	NA	NA	NA	NA	NA	NA	NA	NA	NA	NA	NA	NA	NA	NA	NA	NA	NA	NA	NA	NA	NA	NA	NA	NA	NA	NA	NA	NA	NA	NA	NA	NA	NA	NA	NA	NA	NA	NA	NA	NA	NA	NA	NA		NA	NA	NA	NA	NA	NA	NA	NA	NA	NA	NA	NA	NA	NA	NA	NA	NA	NA	NA	NA	NA	NA	NA	NA	NA	NA	NA	NA	NA	NA	NA	NA	NA	NA	NA	NA	NA	NA	NA	NA	NA	NA	NA	NA	NA	NA	NA	NA	NA	NA	NA	NA	NA	NA	NA	NA	NA	NA	NA	NA	NA	NA	NA	NA	NA	NA	NA	NA	NA	NA	NA	NA	NA	NA	NA	NA	NA	NA	NA	NA	NA	NA	NA	NA	NA	NA	NA	NA	NA	NA	NA	NA	NA	NA	NA	NA	NA	NA	NA	NA	NA	NA	NA	NA	NA	NA	NA	NA	NA	NA	NA	NA	NA	NA	NA	NA	NA	NA	NA	NA	NA	NA	NA	NA	NA	NA	NA	NA	NA	NA	NA	NA	NA	NA	NA	NA	NA	NA	NA	NA	NA	NA
RPL12	P30050	10/7/1/6/4/0	NA	NA	NA	NA	NA	NA	NA	0	0	0	0	0	0	0	0	0	0	0	0	0	4.4	8.4	14.32	12.2333	10	8.9153	17.0201	29.0153	24.7872	20.2621	NS	Per1; vSMC						NA	NA	NA	NA	NA	NA	NA	NA	NA	NA	NA	NA	NA	NA	NA	NA	NA	NA	NA	NA	NA	NA	NA	NA	NA	NA	NA	NA	NA	NA	NA	NA	NA	NA	NA	NA	NA	NA	NA	NA	NA	NA	NA	NA	NA		NA	NA	NA	NA	NA	NA	NA	NA	NA	NA	NA	NA	NA	NA	NA	NA	NA	NA	NA	NA	NA	NA	NA	NA	NA	NA	NA	NA	NA	NA	NA	NA	NA	NA	NA	NA	NA	NA	NA	NA	NA	NA	NA	NA	NA	NA	NA	NA	NA	NA	NA	NA	NA	NA	NA	NA	NA	NA	NA	NA	NA	NA	NA	NA	NA	NA	NA	NA	NA	NA	NA	NA	NA	NA	NA	NA	NA	NA	NA	NA	NA	NA	NA	NA	NA	NA	NA	NA	NA	NA	NA	NA	NA	NA	NA	NA	NA	NA	NA	NA	NA	NA	NA	NA	NA	NA	NA	NA	NA	NA	NA	NA	NA	NA	NA	NA	NA	NA	NA	NA	NA	NA	NA	NA	NA	NA	NA	NA	NA	NA	NA	NA	NA	NA	NA	NA	NA	NA	NA	NA	NA	NA
RPL18	Q07020	17/11/3/7/4/0	NA	NA	NA	NA	NA	NA	NA	0	0	0	0	0	0	0	0	0	0	0	0	0	23.05	25.7	37.08	38.9667	51.45	13.0783	14.5818	21.0387	22.1092	29.192	NS	Per1; vSMC	aSMC; Fib3					NA	NA	NA	NA	NA	NA	NA	NA	NA	NA	NA	NA	NA	NA	NA	NA	NA	NA	NA	NA	NA	NA	NA	NA	NA	NA	NA	NA	NA	NA	NA	NA	NA	NA	NA	NA	NA	NA	NA	NA	NA	NA	NA	NA	NA		NA	NA	NA	NA	NA	NA	NA	NA	NA	NA	NA	NA	NA	NA	NA	NA	NA	NA	NA	NA	NA	NA	NA	NA	NA	NA	NA	NA	NA	NA	NA	NA	NA	NA	NA	NA	NA	NA	NA	NA	NA	NA	NA	NA	NA	NA	NA	NA	NA	NA	NA	NA	NA	NA	NA	NA	NA	NA	NA	NA	NA	NA	NA	NA	NA	NA	NA	NA	NA	NA	NA	NA	NA	NA	NA	NA	NA	NA	NA	NA	NA	NA	NA	NA	NA	NA	NA	NA	NA	NA	NA	NA	NA	NA	NA	NA	NA	NA	NA	NA	NA	NA	NA	NA	NA	NA	NA	NA	NA	NA	NA	NA	NA	NA	NA	NA	NA	NA	NA	NA	NA	NA	NA	NA	NA	NA	NA	NA	NA	NA	NA	NA	NA	NA	NA	NA	NA	NA	NA	NA	NA	NA
RPL18A	Q02543	9/4/2/5/1/0	NA	NA	NA	NA	NA	NA	NA	0	0	0	0	0	0	0	0	0	0	0	0	0	0.216667	0.1	0.7	1	2.75	4.54545	2.0979	14.6853	20.979	57.6923	endoth	NA						NA	NA	NA	NA	NA	NA	NA	NA	NA	NA	NA	NA	NA	NA	NA	NA	NA	NA	NA	NA	NA	NA	NA	NA	NA	NA	NA	NA	NA	NA	NA	NA	NA	NA	NA	NA	NA	NA	NA	NA	NA	NA	NA	NA	NA		NA	NA	NA	NA	NA	NA	NA	NA	NA	NA	NA	NA	NA	NA	NA	NA	NA	NA	NA	NA	NA	NA	NA	NA	NA	NA	NA	NA	NA	NA	NA	NA	NA	NA	NA	NA	NA	NA	NA	NA	NA	NA	NA	NA	NA	NA	NA	NA	NA	NA	NA	NA	NA	NA	NA	NA	NA	NA	NA	NA	NA	NA	NA	NA	NA	NA	NA	NA	NA	NA	NA	NA	NA	NA	NA	NA	NA	NA	NA	NA	NA	NA	NA	NA	NA	NA	NA	NA	NA	NA	NA	NA	NA	NA	NA	NA	NA	NA	NA	NA	NA	NA	NA	NA	NA	NA	NA	NA	NA	NA	NA	NA	NA	NA	NA	NA	NA	NA	NA	NA	NA	NA	NA	NA	NA	NA	NA	NA	NA	NA	NA	NA	NA	NA	NA	NA	NA	NA	NA	NA	NA	NA
RPL23	P62829	25/9/3/5/8/6	NA	NA	NA	NA	NA	NA	NA	0	0	0	0	0	0	0	0	0	0	0	0	1	142.675	340.2	373.68	573.967	162.05	8.95878	21.3617	23.4639	36.0402	10.1754	NS	Per1; vSMC						NA	NA	NA	NA	NA	NA	NA	NA	NA	NA	NA	NA	NA	NA	NA	NA	NA	NA	NA	NA	NA	NA	NA	NA	NA	NA	NA	NA	NA	NA	NA	NA	NA	NA	NA	NA	NA	NA	NA	NA	NA	NA	NA	NA	NA		NA	NA	NA	NA	NA	NA	NA	NA	NA	NA	NA	NA	NA	NA	NA	NA	NA	NA	NA	NA	NA	NA	NA	NA	NA	NA	NA	NA	NA	NA	NA	NA	NA	NA	NA	NA	NA	NA	NA	NA	NA	NA	NA	NA	NA	NA	NA	NA	NA	NA	NA	NA	NA	NA	NA	NA	NA	NA	NA	NA	NA	NA	NA	NA	NA	NA	NA	NA	NA	NA	NA	NA	NA	NA	NA	NA	NA	NA	NA	NA	NA	NA	NA	NA	NA	NA	NA	NA	NA	NA	NA	NA	NA	NA	NA	NA	NA	NA	NA	NA	NA	NA	NA	NA	NA	NA	NA	NA	NA	NA	NA	NA	NA	NA	NA	NA	NA	NA	NA	NA	NA	NA	NA	NA	NA	NA	NA	NA	NA	NA	NA	NA	NA	NA	NA	NA	NA	NA	NA	NA	NA	NA
RPL26	P61254	45/28/14/13/15/9	-0.315 (0.971)	-0.26 (0.656)	1.302 (1.947)	-0.138 (0.901)	-0.25 (0.721)	4.619	0.00069444	0	0	1	0	0	0	0	0	0	0	3	0	0	29.75	81.1	132.66	105.867	79.05	6.94401	18.9297	30.9645	24.7106	18.4512	NS	NA						0.315 (-0.197, 0.827)	0.26 (-0.391, 0.911)	-1.302 (-1.972, -0.633)	0.138 (-0.496, 0.772)	0.25 (-0.527, 1.026)	-0.055 (-0.751, 0.641)	-1.618 (-2.331, -0.904)	-0.177 (-0.858, 0.503)	-0.066 (-0.88, 0.749)	-1.562 (-2.381, -0.743)	-0.122 (-0.912, 0.668)	-0.01 (-0.919, 0.898)	1.44 (0.635, 2.246)	1.552 (0.63, 2.474)	0.112 (-0.785, 1.008)	1.219	0.791	-3.852	0.431	0.637	-0.157	-4.489	-0.516	-0.159	-3.778	-0.306	-0.022	3.54	3.333	0.247	0.225115	0.430563	0.000190751	0.66758	0.525638	0.875328	1.67687e-05	0.606721	0.873637	0.00024956	0.760207	0.982101	0.000573905	0.00114682	0.805461		0.210094	0.240419	0.000255762	0.638532	0.484682	0.823399	2.14063e-05	0.613645	0.902624	0.000120959	0.536417	0.778271	0.000722984	0.00114208	0.784777	NA	NA	NA	NA	NA	NA	NA	NA	NA	NA	NA	NA	NA	NA	NA	NA	NA	NA	NA	NA	NA	NA	NA	NA	NA	NA	NA	NA	NA	NA	NA	NA	NA	NA	NA	NA	NA	12/3/6/3	NA	NA	NA	NA	NA	NA	NA	NA	NA	NA	NA	NA	NA	NA	NA	NA	NA	NA	NA	NA	NA	NA	NA	NA	NA	NA	NA	NA	NA	NA	NA	NA	NA	NA	NA	NA	8/3/12/8/4	NA	NA	NA	NA	NA	NA	NA	NA	NA	NA	NA	NA	NA	NA	NA	NA	NA	NA	NA	NA	NA	NA	NA	NA	NA	NA	NA	NA	NA	NA	NA	NA	NA	NA	NA	NA	NA	NA	NA	NA	NA	NA	NA	NA	NA	NA	NA	NA	NA	NA	NA	NA
RPL4	P36578	6/2/1/4/1/0	NA	NA	NA	NA	NA	NA	NA	0	0	0	0	0	0	0	0	0	0	0	0	0	19.35	30.2	48.24	55.5667	24.6	10.8734	16.9704	27.1077	31.2248	13.8236	NS	Per1; vSMC	aSMC; Fib3					NA	NA	NA	NA	NA	NA	NA	NA	NA	NA	NA	NA	NA	NA	NA	NA	NA	NA	NA	NA	NA	NA	NA	NA	NA	NA	NA	NA	NA	NA	NA	NA	NA	NA	NA	NA	NA	NA	NA	NA	NA	NA	NA	NA	NA		NA	NA	NA	NA	NA	NA	NA	NA	NA	NA	NA	NA	NA	NA	NA	NA	NA	NA	NA	NA	NA	NA	NA	NA	NA	NA	NA	NA	NA	NA	NA	NA	NA	NA	NA	NA	NA	NA	NA	NA	NA	NA	NA	NA	NA	NA	NA	NA	NA	NA	NA	NA	NA	NA	NA	NA	NA	NA	NA	NA	NA	NA	NA	NA	NA	NA	NA	NA	NA	NA	NA	NA	NA	NA	NA	NA	NA	NA	NA	NA	NA	NA	NA	NA	NA	NA	NA	NA	NA	NA	NA	NA	NA	NA	NA	NA	NA	NA	NA	NA	NA	NA	NA	NA	NA	NA	NA	NA	NA	NA	NA	NA	NA	NA	NA	NA	NA	NA	NA	NA	NA	NA	NA	NA	NA	NA	NA	NA	NA	NA	NA	NA	NA	NA	NA	NA	NA	NA	NA	NA	NA	NA
RPL5	P46777	13/6/3/5/1/0	NA	NA	NA	NA	NA	NA	NA	0	0	0	0	0	0	0	0	0	0	0	0	0	114.808	182.6	300.56	359.767	109.55	10.757	17.1088	28.1612	33.7086	10.2644	NS	Per1; vSMC	aEndo; aSMC; Fib3					NA	NA	NA	NA	NA	NA	NA	NA	NA	NA	NA	NA	NA	NA	NA	NA	NA	NA	NA	NA	NA	NA	NA	NA	NA	NA	NA	NA	NA	NA	NA	NA	NA	NA	NA	NA	NA	NA	NA	NA	NA	NA	NA	NA	NA		NA	NA	NA	NA	NA	NA	NA	NA	NA	NA	NA	NA	NA	NA	NA	NA	NA	NA	NA	NA	NA	NA	NA	NA	NA	NA	NA	NA	NA	NA	NA	NA	NA	NA	NA	NA	NA	NA	NA	NA	NA	NA	NA	NA	NA	NA	NA	NA	NA	NA	NA	NA	NA	NA	NA	NA	NA	NA	NA	NA	NA	NA	NA	NA	NA	NA	NA	NA	NA	NA	NA	NA	NA	NA	NA	NA	NA	NA	NA	NA	NA	NA	NA	NA	NA	NA	NA	NA	NA	NA	NA	NA	NA	NA	NA	NA	NA	NA	NA	NA	NA	NA	NA	NA	NA	NA	NA	NA	NA	NA	NA	NA	NA	NA	NA	NA	NA	NA	NA	NA	NA	NA	NA	NA	NA	NA	NA	NA	NA	NA	NA	NA	NA	NA	NA	NA	NA	NA	NA	NA	NA	NA
RPL6	Q02878	22/10/8/4/9/3	NA	NA	NA	NA	NA	NA	NA	0	0	0	0	0	0	0	0	0	0	0	0	1	13.2917	23.7	31.32	33.3333	27.15	10.32	18.4013	24.3177	25.8809	21.08	NS	Per1; vSMC	aEndo; aSMC; Fib3					NA	NA	NA	NA	NA	NA	NA	NA	NA	NA	NA	NA	NA	NA	NA	NA	NA	NA	NA	NA	NA	NA	NA	NA	NA	NA	NA	NA	NA	NA	NA	NA	NA	NA	NA	NA	NA	NA	NA	NA	NA	NA	NA	NA	NA		NA	NA	NA	NA	NA	NA	NA	NA	NA	NA	NA	NA	NA	NA	NA	NA	NA	NA	NA	NA	NA	NA	NA	NA	NA	NA	NA	NA	NA	NA	NA	NA	NA	NA	NA	NA	NA	NA	NA	NA	NA	NA	NA	NA	NA	NA	NA	NA	NA	NA	NA	NA	NA	NA	NA	NA	NA	NA	NA	NA	NA	NA	NA	NA	NA	NA	NA	NA	NA	NA	NA	NA	NA	NA	NA	NA	NA	NA	NA	NA	NA	NA	NA	NA	NA	NA	NA	NA	NA	NA	NA	NA	NA	NA	NA	NA	NA	NA	NA	NA	NA	NA	NA	NA	NA	NA	NA	NA	NA	NA	NA	NA	NA	NA	NA	NA	NA	NA	NA	NA	NA	NA	NA	NA	NA	NA	NA	NA	NA	NA	NA	NA	NA	NA	NA	NA	NA	NA	NA	NA	NA	NA
RPL9; RPL9P7; RPL9P8; RPL9P9	P32969	6/2/1/4/1/0	NA	NA	NA	NA	NA	NA	NA	0	0	0	0	0	0	0	0	0	0	0	0	0	0.841667	2.2	2.6	1.9	5.3	6.55419	17.1317	20.2466	14.7956	41.2719	endoth	NA						NA	NA	NA	NA	NA	NA	NA	NA	NA	NA	NA	NA	NA	NA	NA	NA	NA	NA	NA	NA	NA	NA	NA	NA	NA	NA	NA	NA	NA	NA	NA	NA	NA	NA	NA	NA	NA	NA	NA	NA	NA	NA	NA	NA	NA		NA	NA	NA	NA	NA	NA	NA	NA	NA	NA	NA	NA	NA	NA	NA	NA	NA	NA	NA	NA	NA	NA	NA	NA	NA	NA	NA	NA	NA	NA	NA	NA	NA	NA	NA	NA	NA	NA	NA	NA	NA	NA	NA	NA	NA	NA	NA	NA	NA	NA	NA	NA	NA	NA	NA	NA	NA	NA	NA	NA	NA	NA	NA	NA	NA	NA	NA	NA	NA	NA	NA	NA	NA	NA	NA	NA	NA	NA	NA	NA	NA	NA	NA	NA	NA	NA	NA	NA	NA	NA	NA	NA	NA	NA	NA	NA	NA	NA	NA	NA	NA	NA	NA	NA	NA	NA	NA	NA	NA	NA	NA	NA	NA	NA	NA	NA	NA	NA	NA	NA	NA	NA	NA	NA	NA	NA	NA	NA	NA	NA	NA	NA	NA	NA	NA	NA	NA	NA	NA	NA	NA	NA
RPLP0	P05388	13/6/3/5/1/0	NA	NA	NA	NA	NA	NA	NA	0	0	0	0	0	0	0	0	0	0	0	0	1	5.975	5.8	10.16	16.5667	9.9	12.3446	11.9831	20.991	34.2275	20.4538	NS	Per1; vSMC	aEndo; aSMC; Fib3					NA	NA	NA	NA	NA	NA	NA	NA	NA	NA	NA	NA	NA	NA	NA	NA	NA	NA	NA	NA	NA	NA	NA	NA	NA	NA	NA	NA	NA	NA	NA	NA	NA	NA	NA	NA	NA	NA	NA	NA	NA	NA	NA	NA	NA		NA	NA	NA	NA	NA	NA	NA	NA	NA	NA	NA	NA	NA	NA	NA	NA	NA	NA	NA	NA	NA	NA	NA	NA	NA	NA	NA	NA	NA	NA	NA	NA	NA	NA	NA	NA	NA	NA	NA	NA	NA	NA	NA	NA	NA	NA	NA	NA	NA	NA	NA	NA	NA	NA	NA	NA	NA	NA	NA	NA	NA	NA	NA	NA	NA	NA	NA	NA	NA	NA	NA	NA	NA	NA	NA	NA	NA	NA	NA	NA	NA	NA	NA	NA	NA	NA	NA	NA	NA	NA	NA	NA	NA	NA	NA	NA	NA	NA	NA	NA	NA	NA	NA	NA	NA	NA	NA	NA	NA	NA	NA	NA	NA	NA	NA	NA	NA	NA	NA	NA	NA	NA	NA	NA	NA	NA	NA	NA	NA	NA	NA	NA	NA	NA	NA	NA	NA	NA	NA	NA	NA	NA
RPLP0P6	Q8NHW5	140/111/88/20/60/40	-0.25 (1.003)	-0.354 (0.855)	-0.49 (1.91)	-0.039 (1.057)	0.847 (1.115)	8.871	4.76816e-08	0	0	0	0	1	0	1	0	0	0	5	0	0	NA	NA	NA	NA	NA	NA	NA	NA	NA	NA	NA	NA						0.25 (-0.011, 0.512)	0.354 (0.074, 0.633)	0.49 (-0.002, 0.981)	0.039 (-0.278, 0.356)	-0.847 (-1.216, -0.479)	0.103 (-0.19, 0.397)	0.239 (-0.26, 0.739)	-0.211 (-0.541, 0.118)	-1.098 (-1.477, -0.718)	0.136 (-0.373, 0.645)	-0.315 (-0.659, 0.03)	-1.201 (-1.593, -0.809)	-0.451 (-0.982, 0.08)	-1.337 (-1.9, -0.774)	-0.886 (-1.306, -0.467)	1.882	2.484	1.957	0.24	-4.517	0.692	0.942	-1.261	-5.689	0.525	-1.796	-6.019	-1.668	-4.666	-4.149	0.0604937	0.0133625	0.0509166	0.810065	7.99549e-06	0.489545	0.346891	0.207953	2.30056e-08	0.599923	0.0730818	3.62604e-09	0.0959145	4.05167e-06	3.98074e-05		0.093077	0.0260471	0.0741878	0.766815	1.6586e-05	0.51466	0.377654	0.294601	1.40433e-07	0.628838	0.121103	2.65996e-08	0.140108	1.45181e-05	5.75935e-05	46/23/12/6	-0.392 (0.982)	-0.476 (0.624)	-0.03 (1.204)	-0.286 (1.988)	1.733	0.143655	0.318 (-0.023, 0.658)	0.467 (0.013, 0.921)	-0.029 (-0.624, 0.565)	0.366 (-0.458, 1.19)	0.149 (-0.363, 0.662)	-0.347 (-0.985, 0.292)	0.048 (-0.816, 0.912)	-0.496 (-1.204, 0.211)	-0.101 (-1.009, 0.807)	0.395 (-0.596, 1.386)	1.838	2.025	-0.097	0.875	0.575	-1.07	0.11	-1.382	-0.219	0.786	0.067452	0.0440647	0.922885	0.3826	0.565884	0.285629	0.912222	0.168222	0.826582	0.432879	8/29/7/21/1/15/4/15	-0.192 (0.97)	-0.43 (0.932)	-0.174 (1.097)	1.019 (0.578)	5.191	0.000521035	0.194 (-0.192, 0.579)	0.307 (-0.144, 0.757)	0.215 (-0.304, 0.733)	-1.018 (-1.536, -0.501)	0.113 (-0.435, 0.661)	0.021 (-0.585, 0.627)	-1.212 (-1.817, -0.607)	-0.092 (-0.744, 0.56)	-1.325 (-1.972, -0.677)	-1.233 (-1.923, -0.542)	0.99	1.342	0.815	-3.878	0.406	0.068	-3.949	-0.278	-4.032	-3.519	0.323288	0.181122	0.41577	0.000140279	0.685175	0.945774	0.000106556	0.781221	7.70059e-05	0.000530082	13/36/20/44/3/17/14/33/10/19	-0.117 (1.059)	-0.253 (0.925)	-1.005 (1.072)	0.019 (1.012)	1.07 (0.911)	8.109	3.64475e-07	0.103 (-0.263, 0.468)	0.222 (-0.117, 0.561)	1.011 (0.504, 1.518)	-0.013 (-0.391, 0.365)	-1.063 (-1.541, -0.584)	0.119 (-0.32, 0.559)	0.909 (0.332, 1.486)	-0.116 (-0.588, 0.356)	-1.165 (-1.722, -0.608)	0.789 (0.227, 1.351)	-0.235 (-0.687, 0.217)	-1.285 (-1.824, -0.745)	-1.025 (-1.613, -0.436)	-2.074 (-2.735, -1.413)	-1.049 (-1.612, -0.487)	0.552	1.288	3.927	-0.069	-4.372	0.535	3.101	-0.483	-4.118	2.765	-1.025	-4.688	-3.425	-6.18	-3.672	0.581711	0.198828	0.000108294	0.945232	1.73474e-05	0.59314	0.00212518	0.629815	5.03928e-05	0.00606618	0.306454	4.29808e-06	0.000705453	2.24056e-09	0.000288529
RPLP1	P05386	3/1/5/0/1/1	NA	NA	NA	NA	NA	NA	NA	0	0	0	0	0	0	0	0	0	0	0	0	1	12.9333	9.5	22.8	43.5	59.75	8.71029	6.39802	15.3553	29.2962	40.2402	endoth	Per1; vSMC	aEndo; aSMC; capEndo; Fib3					NA	NA	NA	NA	NA	NA	NA	NA	NA	NA	NA	NA	NA	NA	NA	NA	NA	NA	NA	NA	NA	NA	NA	NA	NA	NA	NA	NA	NA	NA	NA	NA	NA	NA	NA	NA	NA	NA	NA	NA	NA	NA	NA	NA	NA		NA	NA	NA	NA	NA	NA	NA	NA	NA	NA	NA	NA	NA	NA	NA	NA	NA	NA	NA	NA	NA	NA	NA	NA	NA	NA	NA	NA	NA	NA	NA	NA	NA	NA	NA	NA	NA	NA	NA	NA	NA	NA	NA	NA	NA	NA	NA	NA	NA	NA	NA	NA	NA	NA	NA	NA	NA	NA	NA	NA	NA	NA	NA	NA	NA	NA	NA	NA	NA	NA	NA	NA	NA	NA	NA	NA	NA	NA	NA	NA	NA	NA	NA	NA	NA	NA	NA	NA	NA	NA	NA	NA	NA	NA	NA	NA	NA	NA	NA	NA	NA	NA	NA	NA	NA	NA	NA	NA	NA	NA	NA	NA	NA	NA	NA	NA	NA	NA	NA	NA	NA	NA	NA	NA	NA	NA	NA	NA	NA	NA	NA	NA	NA	NA	NA	NA	NA	NA	NA	NA	NA	NA
RPLP2	P05387	45/24/16/13/16/9	-0.158 (0.614)	-0.358 (0.387)	0.344 (1.221)	0.03 (0.527)	-0.101 (1.417)	1.018	0.410079	0	0	0	0	0	0	0	0	0	0	0	0	1	47.9083	20.4	74.06	182.433	196.45	9.19102	3.91366	14.2081	34.9991	37.6881	NS	aEndo; Per1; vSMC	aEndo; aSMC; Fib3					0.158 (-0.289, 0.604)	0.358 (-0.156, 0.873)	-0.344 (-0.9, 0.212)	-0.03 (-0.544, 0.484)	0.101 (-0.544, 0.746)	0.201 (-0.369, 0.771)	-0.501 (-1.109, 0.107)	-0.188 (-0.758, 0.382)	-0.057 (-0.747, 0.633)	-0.702 (-1.362, -0.043)	-0.388 (-1.013, 0.236)	-0.258 (-0.994, 0.478)	0.314 (-0.346, 0.973)	0.444 (-0.321, 1.21)	0.131 (-0.605, 0.867)	0.699	1.381	-1.224	-0.116	0.309	0.698	-1.632	-0.652	-0.163	-2.109	-1.232	-0.694	0.942	1.149	0.352	0.485891	0.169933	0.223391	0.908047	0.7576	0.486622	0.105299	0.515758	0.870744	0.0371051	0.220353	0.489327	0.348144	0.252764	0.725495		0.409149	0.159734	0.302836	0.921076	0.716273	0.511378	0.120056	0.461502	0.843248	0.0498122	0.214364	0.490681	0.426107	0.289661	0.697938	NA	NA	NA	NA	NA	NA	NA	NA	NA	NA	NA	NA	NA	NA	NA	NA	NA	NA	NA	NA	NA	NA	NA	NA	NA	NA	NA	NA	NA	NA	NA	NA	NA	NA	NA	NA	NA	7/3/5/5	NA	NA	NA	NA	NA	NA	NA	NA	NA	NA	NA	NA	NA	NA	NA	NA	NA	NA	NA	NA	NA	NA	NA	NA	NA	NA	NA	NA	NA	NA	NA	NA	NA	NA	NA	NA	11/8/12/6/2	NA	NA	NA	NA	NA	NA	NA	NA	NA	NA	NA	NA	NA	NA	NA	NA	NA	NA	NA	NA	NA	NA	NA	NA	NA	NA	NA	NA	NA	NA	NA	NA	NA	NA	NA	NA	NA	NA	NA	NA	NA	NA	NA	NA	NA	NA	NA	NA	NA	NA	NA	NA
RPN1	P04843	30/27/26/6/11/10	0.219 (1.159)	0.876 (1.347)	1.814 (1.409)	0.08 (0.845)	0.739 (2.52)	2.915	0.0166943	0	1	1	0	0	0	0	0	0	0	3	0	1	13.6333	9	11.92	13.5	8.85	23.9588	15.8163	20.9478	23.7244	15.5527	NS	NA						-0.219 (-0.918, 0.48)	-0.876 (-1.582, -0.171)	-1.814 (-2.992, -0.636)	-0.08 (-1.009, 0.848)	-0.739 (-1.701, 0.223)	-0.658 (-1.381, 0.066)	-1.595 (-2.784, -0.406)	0.139 (-0.803, 1.081)	-0.52 (-1.495, 0.455)	-0.937 (-2.13, 0.256)	0.796 (-0.151, 1.744)	0.137 (-0.843, 1.117)	1.733 (0.397, 3.07)	1.074 (-0.286, 2.435)	-0.659 (-1.81, 0.492)	-0.621	-2.463	-3.053	-0.171	-1.524	-1.802	-2.66	0.292	-1.058	-1.558	1.667	0.278	2.571	1.566	-1.135	0.535758	0.0154342	0.00287668	0.864303	0.130532	0.0744994	0.00905259	0.770908	0.292468	0.122344	0.0985918	0.78176	0.0115471	0.120311	0.258795		0.396857	0.00884911	0.00314732	0.955247	0.117066	0.0625497	0.0136575	0.563514	0.350214	0.178052	0.0525924	0.64958	0.00985262	0.130811	0.205322	NA	NA	NA	NA	NA	NA	NA	NA	NA	NA	NA	NA	NA	NA	NA	NA	NA	NA	NA	NA	NA	NA	NA	NA	NA	NA	NA	NA	NA	NA	NA	NA	NA	NA	NA	NA	NA	4/6/1/5	NA	NA	NA	NA	NA	NA	NA	NA	NA	NA	NA	NA	NA	NA	NA	NA	NA	NA	NA	NA	NA	NA	NA	NA	NA	NA	NA	NA	NA	NA	NA	NA	NA	NA	NA	NA	11/16/5/8/3	NA	NA	NA	NA	NA	NA	NA	NA	NA	NA	NA	NA	NA	NA	NA	NA	NA	NA	NA	NA	NA	NA	NA	NA	NA	NA	NA	NA	NA	NA	NA	NA	NA	NA	NA	NA	NA	NA	NA	NA	NA	NA	NA	NA	NA	NA	NA	NA	NA	NA	NA	NA
RPN2	P04844	109/83/70/17/44/34	0.287 (0.811)	0.308 (1.159)	0.393 (0.811)	-0.122 (1.072)	-0.181 (1.365)	2.474	0.0320173	0	0	0	0	0	0	0	0	0	0	0	0	1	25.3	16.5	10.18	23.1	7.25	30.73	20.0413	12.3649	28.0578	8.80602	NS	NA						-0.287 (-0.584, 0.01)	-0.308 (-0.62, 0.004)	-0.393 (-0.924, 0.138)	0.122 (-0.242, 0.486)	0.181 (-0.219, 0.581)	-0.021 (-0.351, 0.31)	-0.106 (-0.648, 0.436)	0.409 (0.029, 0.789)	0.468 (0.054, 0.883)	-0.085 (-0.635, 0.466)	0.43 (0.038, 0.821)	0.489 (0.063, 0.914)	0.515 (-0.067, 1.096)	0.574 (-0.031, 1.178)	0.059 (-0.406, 0.524)	-1.903	-1.941	-1.455	0.659	0.891	-0.123	-0.383	2.118	2.221	-0.303	2.157	2.259	1.741	1.866	0.25	0.0578413	0.0530772	0.146647	0.510112	0.37378	0.901857	0.701606	0.0348579	0.0270063	0.761697	0.0316608	0.0245003	0.0826104	0.0628837	0.802446		0.0735934	0.136267	0.179559	0.504402	0.327288	0.866075	0.735111	0.0420044	0.0269035	0.664561	0.0709499	0.0433197	0.101112	0.0692244	0.74582	27/15/6/5	0.314 (0.872)	0.612 (0.786)	-0.563 (1.027)	-0.333 (0.933)	2.128	0.0799259	-0.302 (-0.715, 0.11)	-0.492 (-1.047, 0.063)	0.569 (-0.23, 1.367)	0.405 (-0.471, 1.281)	-0.19 (-0.82, 0.441)	0.871 (0.014, 1.729)	0.707 (-0.227, 1.642)	1.061 (0.129, 1.993)	0.897 (-0.094, 1.888)	-0.164 (-1.322, 0.995)	-1.448	-1.752	1.407	0.913	-0.594	2.007	1.495	2.248	1.788	-0.279	0.149551	0.0817795	0.161386	0.3625	0.553539	0.0465389	0.13682	0.0259897	0.0756962	0.780652	12/25/13/15/8/8/7/12	0.421 (0.638)	0.658 (0.742)	-0.41 (0.939)	0.369 (1.778)	2.568	0.0400815	-0.425 (-0.868, 0.019)	-0.631 (-1.191, -0.071)	0.391 (-0.345, 1.127)	-0.379 (-0.99, 0.233)	-0.206 (-0.869, 0.457)	0.816 (0.001, 1.631)	0.046 (-0.659, 0.751)	1.022 (0.134, 1.909)	0.252 (-0.531, 1.035)	-0.77 (-1.683, 0.143)	-1.891	-2.224	1.049	-1.223	-0.613	1.977	0.129	2.273	0.635	-1.664	0.0603561	0.0275247	0.295634	0.223104	0.54051	0.0497179	0.897491	0.0243383	0.526019	0.0979566	18/31/24/40/7/13/17/30/12/17	0.155 (0.884)	0.062 (1.346)	0.253 (0.758)	0.043 (1.104)	-0.525 (1.046)	1.144	0.33783	-0.121 (-0.545, 0.304)	-0.014 (-0.4, 0.373)	-0.221 (-0.839, 0.396)	-0.037 (-0.464, 0.391)	0.558 (0.016, 1.1)	0.107 (-0.389, 0.604)	-0.101 (-0.79, 0.589)	0.084 (-0.449, 0.617)	0.678 (0.051, 1.306)	-0.208 (-0.875, 0.46)	-0.023 (-0.526, 0.48)	0.571 (-0.031, 1.173)	0.185 (-0.513, 0.882)	0.779 (0.005, 1.553)	0.594 (-0.036, 1.225)	-0.561	-0.069	-0.706	-0.169	2.027	0.425	-0.287	0.311	2.13	-0.613	-0.09	1.87	0.521	1.984	1.858	0.575562	0.944854	0.480996	0.865852	0.0438296	0.671177	0.774143	0.75637	0.0342447	0.540328	0.927969	0.0627989	0.602649	0.0484379	0.0644321
RPS10	P46783	12/6/7/6/1/2	NA	NA	NA	NA	NA	NA	NA	0	0	0	0	0	0	0	0	0	0	0	0	0	0.1	0.1	0.1	0.1	21.75	0.451467	0.451467	0.451467	0.451467	98.1941	endoth	NA						NA	NA	NA	NA	NA	NA	NA	NA	NA	NA	NA	NA	NA	NA	NA	NA	NA	NA	NA	NA	NA	NA	NA	NA	NA	NA	NA	NA	NA	NA	NA	NA	NA	NA	NA	NA	NA	NA	NA	NA	NA	NA	NA	NA	NA		NA	NA	NA	NA	NA	NA	NA	NA	NA	NA	NA	NA	NA	NA	NA	NA	NA	NA	NA	NA	NA	NA	NA	NA	NA	NA	NA	NA	NA	NA	NA	NA	NA	NA	NA	NA	NA	NA	NA	NA	NA	NA	NA	NA	NA	NA	NA	NA	NA	NA	NA	NA	NA	NA	NA	NA	NA	NA	NA	NA	NA	NA	NA	NA	NA	NA	NA	NA	NA	NA	NA	NA	NA	NA	NA	NA	NA	NA	NA	NA	NA	NA	NA	NA	NA	NA	NA	NA	NA	NA	NA	NA	NA	NA	NA	NA	NA	NA	NA	NA	NA	NA	NA	NA	NA	NA	NA	NA	NA	NA	NA	NA	NA	NA	NA	NA	NA	NA	NA	NA	NA	NA	NA	NA	NA	NA	NA	NA	NA	NA	NA	NA	NA	NA	NA	NA	NA	NA	NA	NA	NA	NA
RPS11	P62280	7/4/2/1/0/0	NA	NA	NA	NA	NA	NA	NA	0	0	0	0	0	0	0	0	0	0	0	0	0	168.517	140.5	377.38	570.933	437.9	9.94064	8.28796	22.2613	33.6788	25.8313	NS	Per1; vSMC	aEndo; aSMC; Fib3					NA	NA	NA	NA	NA	NA	NA	NA	NA	NA	NA	NA	NA	NA	NA	NA	NA	NA	NA	NA	NA	NA	NA	NA	NA	NA	NA	NA	NA	NA	NA	NA	NA	NA	NA	NA	NA	NA	NA	NA	NA	NA	NA	NA	NA		NA	NA	NA	NA	NA	NA	NA	NA	NA	NA	NA	NA	NA	NA	NA	NA	NA	NA	NA	NA	NA	NA	NA	NA	NA	NA	NA	NA	NA	NA	NA	NA	NA	NA	NA	NA	NA	NA	NA	NA	NA	NA	NA	NA	NA	NA	NA	NA	NA	NA	NA	NA	NA	NA	NA	NA	NA	NA	NA	NA	NA	NA	NA	NA	NA	NA	NA	NA	NA	NA	NA	NA	NA	NA	NA	NA	NA	NA	NA	NA	NA	NA	NA	NA	NA	NA	NA	NA	NA	NA	NA	NA	NA	NA	NA	NA	NA	NA	NA	NA	NA	NA	NA	NA	NA	NA	NA	NA	NA	NA	NA	NA	NA	NA	NA	NA	NA	NA	NA	NA	NA	NA	NA	NA	NA	NA	NA	NA	NA	NA	NA	NA	NA	NA	NA	NA	NA	NA	NA	NA	NA	NA
RPS12	P25398	38/15/18/9/13/5	-0.492 (0.547)	-0.488 (0.817)	1.243 (1.478)	-0.238 (0.731)	0.505 (1.025)	5.487	0.000182518	0	0	1	0	0	0	0	0	0	0	3	0	0	58.3917	97.5	257.24	195.767	87.9	8.38	13.9926	36.9174	28.0952	12.6148	NS	Per1; vSMC	aEndo; aSMC; Fib3; vEndo					0.529 (-0.034, 1.092)	0.526 (-0.003, 1.054)	-1.205 (-1.89, -0.521)	0.276 (-0.318, 0.869)	-0.467 (-1.346, 0.411)	-0.004 (-0.649, 0.642)	-1.735 (-2.513, -0.956)	-0.254 (-0.953, 0.446)	-0.997 (-1.95, -0.043)	-1.731 (-2.485, -0.977)	-0.25 (-0.922, 0.422)	-0.993 (-1.926, -0.06)	1.481 (0.68, 2.282)	0.738 (-0.292, 1.768)	-0.743 (-1.715, 0.229)	1.867	1.976	-3.498	0.923	-1.057	-0.012	-4.426	-0.72	-2.076	-4.561	-0.739	-2.113	3.674	1.423	-1.519	0.0650261	0.0511445	0.000725247	0.358512	0.293424	0.990843	2.63837e-05	0.473202	0.0406685	1.56737e-05	0.461919	0.037321	0.000401149	0.158031	0.132263		0.0746672	0.0633829	0.000609772	0.368728	0.310643	0.994094	2.53059e-05	0.494605	0.0483153	1.82692e-05	0.488326	0.0440067	0.000352916	0.13882	0.145208	NA	NA	NA	NA	NA	NA	NA	NA	NA	NA	NA	NA	NA	NA	NA	NA	NA	NA	NA	NA	NA	NA	NA	NA	NA	NA	NA	NA	NA	NA	NA	NA	NA	NA	NA	NA	NA	8/4/3/0	NA	NA	NA	NA	NA	NA	NA	NA	NA	NA	NA	NA	NA	NA	NA	NA	NA	NA	NA	NA	NA	NA	NA	NA	NA	NA	NA	NA	NA	NA	NA	NA	NA	NA	NA	NA	4/9/7/3/4	NA	NA	NA	NA	NA	NA	NA	NA	NA	NA	NA	NA	NA	NA	NA	NA	NA	NA	NA	NA	NA	NA	NA	NA	NA	NA	NA	NA	NA	NA	NA	NA	NA	NA	NA	NA	NA	NA	NA	NA	NA	NA	NA	NA	NA	NA	NA	NA	NA	NA	NA	NA
RPS13	P62277	12/5/3/5/1/0	NA	NA	NA	NA	NA	NA	NA	0	0	0	0	0	0	0	0	0	0	0	0	0	106.183	131.1	271.18	320.233	164.45	10.6916	13.2005	27.3051	32.2443	16.5585	NS	Per1; vSMC	aEndo; aSMC; Fib3					NA	NA	NA	NA	NA	NA	NA	NA	NA	NA	NA	NA	NA	NA	NA	NA	NA	NA	NA	NA	NA	NA	NA	NA	NA	NA	NA	NA	NA	NA	NA	NA	NA	NA	NA	NA	NA	NA	NA	NA	NA	NA	NA	NA	NA		NA	NA	NA	NA	NA	NA	NA	NA	NA	NA	NA	NA	NA	NA	NA	NA	NA	NA	NA	NA	NA	NA	NA	NA	NA	NA	NA	NA	NA	NA	NA	NA	NA	NA	NA	NA	NA	NA	NA	NA	NA	NA	NA	NA	NA	NA	NA	NA	NA	NA	NA	NA	NA	NA	NA	NA	NA	NA	NA	NA	NA	NA	NA	NA	NA	NA	NA	NA	NA	NA	NA	NA	NA	NA	NA	NA	NA	NA	NA	NA	NA	NA	NA	NA	NA	NA	NA	NA	NA	NA	NA	NA	NA	NA	NA	NA	NA	NA	NA	NA	NA	NA	NA	NA	NA	NA	NA	NA	NA	NA	NA	NA	NA	NA	NA	NA	NA	NA	NA	NA	NA	NA	NA	NA	NA	NA	NA	NA	NA	NA	NA	NA	NA	NA	NA	NA	NA	NA	NA	NA	NA	NA
RPS15A	P62244	13/6/3/5/1/0	NA	NA	NA	NA	NA	NA	NA	0	0	0	0	0	0	0	0	0	0	0	0	1	199.825	312.6	487.9	625.833	305.15	10.3466	16.1859	25.2627	32.4046	15.8002	NS	Per1; vSMC						NA	NA	NA	NA	NA	NA	NA	NA	NA	NA	NA	NA	NA	NA	NA	NA	NA	NA	NA	NA	NA	NA	NA	NA	NA	NA	NA	NA	NA	NA	NA	NA	NA	NA	NA	NA	NA	NA	NA	NA	NA	NA	NA	NA	NA		NA	NA	NA	NA	NA	NA	NA	NA	NA	NA	NA	NA	NA	NA	NA	NA	NA	NA	NA	NA	NA	NA	NA	NA	NA	NA	NA	NA	NA	NA	NA	NA	NA	NA	NA	NA	NA	NA	NA	NA	NA	NA	NA	NA	NA	NA	NA	NA	NA	NA	NA	NA	NA	NA	NA	NA	NA	NA	NA	NA	NA	NA	NA	NA	NA	NA	NA	NA	NA	NA	NA	NA	NA	NA	NA	NA	NA	NA	NA	NA	NA	NA	NA	NA	NA	NA	NA	NA	NA	NA	NA	NA	NA	NA	NA	NA	NA	NA	NA	NA	NA	NA	NA	NA	NA	NA	NA	NA	NA	NA	NA	NA	NA	NA	NA	NA	NA	NA	NA	NA	NA	NA	NA	NA	NA	NA	NA	NA	NA	NA	NA	NA	NA	NA	NA	NA	NA	NA	NA	NA	NA	NA
RPS17	P08708	19/2/3/4/11/1	NA	NA	NA	NA	NA	NA	NA	0	0	0	0	0	0	0	0	0	0	0	0	1	17.125	15	47.34	47.3667	32.1	10.7751	9.43802	29.7864	29.8032	20.1974	NS	vSMC						NA	NA	NA	NA	NA	NA	NA	NA	NA	NA	NA	NA	NA	NA	NA	NA	NA	NA	NA	NA	NA	NA	NA	NA	NA	NA	NA	NA	NA	NA	NA	NA	NA	NA	NA	NA	NA	NA	NA	NA	NA	NA	NA	NA	NA		NA	NA	NA	NA	NA	NA	NA	NA	NA	NA	NA	NA	NA	NA	NA	NA	NA	NA	NA	NA	NA	NA	NA	NA	NA	NA	NA	NA	NA	NA	NA	NA	NA	NA	NA	NA	NA	NA	NA	NA	NA	NA	NA	NA	NA	NA	NA	NA	NA	NA	NA	NA	NA	NA	NA	NA	NA	NA	NA	NA	NA	NA	NA	NA	NA	NA	NA	NA	NA	NA	NA	NA	NA	NA	NA	NA	NA	NA	NA	NA	NA	NA	NA	NA	NA	NA	NA	NA	NA	NA	NA	NA	NA	NA	NA	NA	NA	NA	NA	NA	NA	NA	NA	NA	NA	NA	NA	NA	NA	NA	NA	NA	NA	NA	NA	NA	NA	NA	NA	NA	NA	NA	NA	NA	NA	NA	NA	NA	NA	NA	NA	NA	NA	NA	NA	NA	NA	NA	NA	NA	NA	NA
RPS18	P62269	16/5/2/5/7/1	NA	NA	NA	NA	NA	NA	NA	0	0	0	0	0	0	0	0	0	0	0	0	0	4.68889	7.76667	14.3033	12.5222	20.95	12.1927	12.4569	22.6922	19.9724	32.6859	NS	Per1; vSMC	aEndo; aSMC; Fib3; vEndo					NA	NA	NA	NA	NA	NA	NA	NA	NA	NA	NA	NA	NA	NA	NA	NA	NA	NA	NA	NA	NA	NA	NA	NA	NA	NA	NA	NA	NA	NA	NA	NA	NA	NA	NA	NA	NA	NA	NA	NA	NA	NA	NA	NA	NA		NA	NA	NA	NA	NA	NA	NA	NA	NA	NA	NA	NA	NA	NA	NA	NA	NA	NA	NA	NA	NA	NA	NA	NA	NA	NA	NA	NA	NA	NA	NA	NA	NA	NA	NA	NA	NA	NA	NA	NA	NA	NA	NA	NA	NA	NA	NA	NA	NA	NA	NA	NA	NA	NA	NA	NA	NA	NA	NA	NA	NA	NA	NA	NA	NA	NA	NA	NA	NA	NA	NA	NA	NA	NA	NA	NA	NA	NA	NA	NA	NA	NA	NA	NA	NA	NA	NA	NA	NA	NA	NA	NA	NA	NA	NA	NA	NA	NA	NA	NA	NA	NA	NA	NA	NA	NA	NA	NA	NA	NA	NA	NA	NA	NA	NA	NA	NA	NA	NA	NA	NA	NA	NA	NA	NA	NA	NA	NA	NA	NA	NA	NA	NA	NA	NA	NA	NA	NA	NA	NA	NA	NA
RPS2	P15880	7/4/2/1/0/0	NA	NA	NA	NA	NA	NA	NA	0	0	0	0	0	0	0	0	0	0	0	0	1	4.10833	4.1	9.32	12.7333	9.1	10.4374	10.4162	23.6779	32.3496	23.1189	NS	Per1; vSMC	aEndo; aSMC; capEndo; Fib3; vEndo					NA	NA	NA	NA	NA	NA	NA	NA	NA	NA	NA	NA	NA	NA	NA	NA	NA	NA	NA	NA	NA	NA	NA	NA	NA	NA	NA	NA	NA	NA	NA	NA	NA	NA	NA	NA	NA	NA	NA	NA	NA	NA	NA	NA	NA		NA	NA	NA	NA	NA	NA	NA	NA	NA	NA	NA	NA	NA	NA	NA	NA	NA	NA	NA	NA	NA	NA	NA	NA	NA	NA	NA	NA	NA	NA	NA	NA	NA	NA	NA	NA	NA	NA	NA	NA	NA	NA	NA	NA	NA	NA	NA	NA	NA	NA	NA	NA	NA	NA	NA	NA	NA	NA	NA	NA	NA	NA	NA	NA	NA	NA	NA	NA	NA	NA	NA	NA	NA	NA	NA	NA	NA	NA	NA	NA	NA	NA	NA	NA	NA	NA	NA	NA	NA	NA	NA	NA	NA	NA	NA	NA	NA	NA	NA	NA	NA	NA	NA	NA	NA	NA	NA	NA	NA	NA	NA	NA	NA	NA	NA	NA	NA	NA	NA	NA	NA	NA	NA	NA	NA	NA	NA	NA	NA	NA	NA	NA	NA	NA	NA	NA	NA	NA	NA	NA	NA	NA
RPS20	P60866	6/0/0/0/3/1	NA	NA	NA	NA	NA	NA	NA	0	0	0	0	0	0	0	0	0	0	0	0	1	65.6917	64	178.86	293.333	125.1	9.03618	8.80348	24.603	40.3493	17.2081	microglia.macrophage	Per1; vSMC	aSMC; Fib3					NA	NA	NA	NA	NA	NA	NA	NA	NA	NA	NA	NA	NA	NA	NA	NA	NA	NA	NA	NA	NA	NA	NA	NA	NA	NA	NA	NA	NA	NA	NA	NA	NA	NA	NA	NA	NA	NA	NA	NA	NA	NA	NA	NA	NA		NA	NA	NA	NA	NA	NA	NA	NA	NA	NA	NA	NA	NA	NA	NA	NA	NA	NA	NA	NA	NA	NA	NA	NA	NA	NA	NA	NA	NA	NA	NA	NA	NA	NA	NA	NA	NA	NA	NA	NA	NA	NA	NA	NA	NA	NA	NA	NA	NA	NA	NA	NA	NA	NA	NA	NA	NA	NA	NA	NA	NA	NA	NA	NA	NA	NA	NA	NA	NA	NA	NA	NA	NA	NA	NA	NA	NA	NA	NA	NA	NA	NA	NA	NA	NA	NA	NA	NA	NA	NA	NA	NA	NA	NA	NA	NA	NA	NA	NA	NA	NA	NA	NA	NA	NA	NA	NA	NA	NA	NA	NA	NA	NA	NA	NA	NA	NA	NA	NA	NA	NA	NA	NA	NA	NA	NA	NA	NA	NA	NA	NA	NA	NA	NA	NA	NA	NA	NA	NA	NA	NA	NA
RPS21	P63220	9/4/1/5/3/0	NA	NA	NA	NA	NA	NA	NA	0	0	0	0	0	0	0	0	0	0	0	0	0	11.65	16.6	24.5	17.6333	27	11.963	17.046	25.1583	18.1071	27.7255	NS	vSMC						NA	NA	NA	NA	NA	NA	NA	NA	NA	NA	NA	NA	NA	NA	NA	NA	NA	NA	NA	NA	NA	NA	NA	NA	NA	NA	NA	NA	NA	NA	NA	NA	NA	NA	NA	NA	NA	NA	NA	NA	NA	NA	NA	NA	NA		NA	NA	NA	NA	NA	NA	NA	NA	NA	NA	NA	NA	NA	NA	NA	NA	NA	NA	NA	NA	NA	NA	NA	NA	NA	NA	NA	NA	NA	NA	NA	NA	NA	NA	NA	NA	NA	NA	NA	NA	NA	NA	NA	NA	NA	NA	NA	NA	NA	NA	NA	NA	NA	NA	NA	NA	NA	NA	NA	NA	NA	NA	NA	NA	NA	NA	NA	NA	NA	NA	NA	NA	NA	NA	NA	NA	NA	NA	NA	NA	NA	NA	NA	NA	NA	NA	NA	NA	NA	NA	NA	NA	NA	NA	NA	NA	NA	NA	NA	NA	NA	NA	NA	NA	NA	NA	NA	NA	NA	NA	NA	NA	NA	NA	NA	NA	NA	NA	NA	NA	NA	NA	NA	NA	NA	NA	NA	NA	NA	NA	NA	NA	NA	NA	NA	NA	NA	NA	NA	NA	NA	NA
RPS23	P62266	11/8/3/4/2/0	NA	NA	NA	NA	NA	NA	NA	0	0	0	0	0	0	0	0	0	0	0	0	1	9.775	29.6	23.76	23.2333	24.5	8.81676	26.6983	21.4308	20.9558	22.0983	NS	Per1; vSMC	aEndo; aSMC; capEndo; Fib3; vEndo					NA	NA	NA	NA	NA	NA	NA	NA	NA	NA	NA	NA	NA	NA	NA	NA	NA	NA	NA	NA	NA	NA	NA	NA	NA	NA	NA	NA	NA	NA	NA	NA	NA	NA	NA	NA	NA	NA	NA	NA	NA	NA	NA	NA	NA		NA	NA	NA	NA	NA	NA	NA	NA	NA	NA	NA	NA	NA	NA	NA	NA	NA	NA	NA	NA	NA	NA	NA	NA	NA	NA	NA	NA	NA	NA	NA	NA	NA	NA	NA	NA	NA	NA	NA	NA	NA	NA	NA	NA	NA	NA	NA	NA	NA	NA	NA	NA	NA	NA	NA	NA	NA	NA	NA	NA	NA	NA	NA	NA	NA	NA	NA	NA	NA	NA	NA	NA	NA	NA	NA	NA	NA	NA	NA	NA	NA	NA	NA	NA	NA	NA	NA	NA	NA	NA	NA	NA	NA	NA	NA	NA	NA	NA	NA	NA	NA	NA	NA	NA	NA	NA	NA	NA	NA	NA	NA	NA	NA	NA	NA	NA	NA	NA	NA	NA	NA	NA	NA	NA	NA	NA	NA	NA	NA	NA	NA	NA	NA	NA	NA	NA	NA	NA	NA	NA	NA	NA
RPS25	P62851	11/2/1/4/6/1	NA	NA	NA	NA	NA	NA	NA	0	0	0	0	0	0	0	0	0	0	0	0	0	71.4083	126.2	171.26	141.867	192.55	10.1535	17.9444	24.3514	20.172	27.3787	NS	Per1; vSMC	aSMC; Fib3					NA	NA	NA	NA	NA	NA	NA	NA	NA	NA	NA	NA	NA	NA	NA	NA	NA	NA	NA	NA	NA	NA	NA	NA	NA	NA	NA	NA	NA	NA	NA	NA	NA	NA	NA	NA	NA	NA	NA	NA	NA	NA	NA	NA	NA		NA	NA	NA	NA	NA	NA	NA	NA	NA	NA	NA	NA	NA	NA	NA	NA	NA	NA	NA	NA	NA	NA	NA	NA	NA	NA	NA	NA	NA	NA	NA	NA	NA	NA	NA	NA	NA	NA	NA	NA	NA	NA	NA	NA	NA	NA	NA	NA	NA	NA	NA	NA	NA	NA	NA	NA	NA	NA	NA	NA	NA	NA	NA	NA	NA	NA	NA	NA	NA	NA	NA	NA	NA	NA	NA	NA	NA	NA	NA	NA	NA	NA	NA	NA	NA	NA	NA	NA	NA	NA	NA	NA	NA	NA	NA	NA	NA	NA	NA	NA	NA	NA	NA	NA	NA	NA	NA	NA	NA	NA	NA	NA	NA	NA	NA	NA	NA	NA	NA	NA	NA	NA	NA	NA	NA	NA	NA	NA	NA	NA	NA	NA	NA	NA	NA	NA	NA	NA	NA	NA	NA	NA
RPS28	P62857	126/90/84/22/46/36	-0.126 (1.021)	-0.095 (0.669)	0.643 (1.67)	0.072 (1.056)	0.188 (0.857)	2.597	0.0250649	0	0	1	0	0	0	0	0	0	0	3	0	1	0.166667	0.1	0.14	0.166667	0.35	18.0505	10.8303	15.1625	18.0505	37.9061	NS	Per1; vSMC						0.127 (-0.142, 0.395)	0.096 (-0.178, 0.369)	-0.642 (-1.091, -0.192)	-0.071 (-0.406, 0.264)	-0.186 (-0.554, 0.181)	-0.031 (-0.326, 0.264)	-0.768 (-1.231, -0.306)	-0.197 (-0.55, 0.155)	-0.313 (-0.697, 0.07)	-0.737 (-1.203, -0.272)	-0.166 (-0.523, 0.19)	-0.282 (-0.669, 0.105)	0.571 (0.067, 1.075)	0.455 (-0.071, 0.981)	-0.116 (-0.548, 0.317)	0.928	0.687	-2.808	-0.415	-0.998	-0.207	-3.267	-1.101	-1.606	-3.113	-0.917	-1.432	2.227	1.701	-0.526	0.353737	0.492565	0.00523279	0.678546	0.318932	0.836205	0.00118247	0.27148	0.109048	0.00198598	0.359694	0.152818	0.0264875	0.0897973	0.598899		0.330104	0.348012	0.00607621	0.708974	0.367702	0.998519	0.0012391	0.273658	0.124429	0.00142972	0.281445	0.126999	0.0277446	0.0873278	0.630973	30/21/8/6	-0.328 (0.876)	-0.088 (0.703)	0.22 (0.746)	0.159 (0.229)	1.251	0.291182	0.36 (-0.014, 0.734)	0.226 (-0.224, 0.676)	-0.198 (-0.865, 0.469)	-0.101 (-0.869, 0.667)	-0.133 (-0.666, 0.399)	-0.558 (-1.284, 0.169)	-0.461 (-1.285, 0.363)	-0.424 (-1.192, 0.344)	-0.327 (-1.177, 0.523)	0.097 (-0.895, 1.089)	1.898	0.993	-0.586	-0.259	-0.495	-1.515	-1.103	-1.09	-0.76	0.193	0.0592754	0.322187	0.558587	0.795825	0.621451	0.131462	0.271543	0.277087	0.448495	0.847002	9/28/9/19/6/10/6/13	-0.067 (1.201)	-0.131 (0.693)	-0.042 (1.522)	-0.051 (0.748)	0.155	0.960649	0.065 (-0.355, 0.485)	0.193 (-0.307, 0.693)	0.049 (-0.616, 0.713)	0.031 (-0.558, 0.621)	0.128 (-0.475, 0.731)	-0.016 (-0.762, 0.729)	-0.034 (-0.714, 0.646)	-0.144 (-0.932, 0.644)	-0.162 (-0.89, 0.567)	-0.018 (-0.863, 0.828)	0.306	0.761	0.145	0.104	0.418	-0.043	-0.098	-0.36	-0.437	-0.041	0.760148	0.44754	0.884891	0.917033	0.676548	0.965689	0.921671	0.718935	0.66228	0.967216	17/32/20/44/2/18/19/28/12/17	0.012 (0.977)	-0.082 (0.657)	0.529 (1.743)	0.07 (0.965)	0.38 (1.041)	1.456	0.204687	-0.017 (-0.414, 0.379)	0.087 (-0.266, 0.44)	-0.57 (-1.078, -0.062)	-0.059 (-0.477, 0.359)	-0.347 (-0.865, 0.172)	0.105 (-0.361, 0.57)	-0.553 (-1.144, 0.039)	-0.042 (-0.56, 0.477)	-0.329 (-0.931, 0.273)	-0.657 (-1.219, -0.095)	-0.146 (-0.632, 0.34)	-0.434 (-1.006, 0.139)	0.511 (-0.098, 1.12)	0.223 (-0.46, 0.907)	-0.288 (-0.904, 0.328)	-0.087	0.486	-2.209	-0.278	-1.316	0.442	-1.84	-0.158	-1.076	-2.301	-0.592	-1.492	1.652	0.644	-0.919	0.930862	0.627185	0.0280716	0.78118	0.189443	0.658502	0.0668687	0.874692	0.282743	0.0222162	0.554118	0.136941	0.0998535	0.520283	0.358716
RPS3	P23396	40/17/8/10/14/8	-0.168 (1.414)	-0.213 (0.444)	1.138 (2.032)	-0.109 (0.615)	0.743 (2.157)	2.115	0.0706299	0	0	1	0	0	0	0	0	0	0	3	0	0	10.975	14.2	22.26	33.4667	18.45	11.0466	14.2927	22.4053	33.6851	18.5704	NS	Per1; vSMC	aEndo; aSMC; Fib3					0.168 (-0.563, 0.899)	0.213 (-0.765, 1.191)	-1.138 (-2.031, -0.246)	0.109 (-0.675, 0.893)	-0.743 (-1.721, 0.235)	0.045 (-1.038, 1.127)	-1.307 (-2.313, -0.301)	-0.06 (-0.971, 0.851)	-0.912 (-1.994, 0.171)	-1.351 (-2.549, -0.154)	-0.104 (-1.223, 1.015)	-0.956 (-2.219, 0.306)	1.247 (0.202, 2.292)	0.395 (-0.802, 1.593)	-0.852 (-1.971, 0.267)	0.458	0.433	-2.533	0.275	-1.51	0.082	-2.58	-0.13	-1.673	-2.241	-0.185	-1.505	2.37	0.655	-1.512	0.648313	0.666268	0.0130139	0.783784	0.134557	0.934961	0.0114878	0.896599	0.0977868	0.0274298	0.853418	0.135878	0.0199229	0.513868	0.133952		0.56551	0.565011	0.0213746	0.756948	0.121032	0.887292	0.0133245	0.842932	0.0776113	0.0291614	0.769448	0.106511	0.0266373	0.631006	0.117703	NA	NA	NA	NA	NA	NA	NA	NA	NA	NA	NA	NA	NA	NA	NA	NA	NA	NA	NA	NA	NA	NA	NA	NA	NA	NA	NA	NA	NA	NA	NA	NA	NA	NA	NA	NA	NA	7/2/3/3	NA	NA	NA	NA	NA	NA	NA	NA	NA	NA	NA	NA	NA	NA	NA	NA	NA	NA	NA	NA	NA	NA	NA	NA	NA	NA	NA	NA	NA	NA	NA	NA	NA	NA	NA	NA	7/2/9/6/3	NA	NA	NA	NA	NA	NA	NA	NA	NA	NA	NA	NA	NA	NA	NA	NA	NA	NA	NA	NA	NA	NA	NA	NA	NA	NA	NA	NA	NA	NA	NA	NA	NA	NA	NA	NA	NA	NA	NA	NA	NA	NA	NA	NA	NA	NA	NA	NA	NA	NA	NA	NA
RPS3A	P61247	7/0/0/0/6/1	NA	NA	NA	NA	NA	NA	NA	0	0	0	0	0	0	0	0	0	0	0	0	0	14.9417	27.8	77.28	53.6667	40	6.99227	13.0096	36.1648	25.1145	18.7189	NS	Per1; vSMC						NA	NA	NA	NA	NA	NA	NA	NA	NA	NA	NA	NA	NA	NA	NA	NA	NA	NA	NA	NA	NA	NA	NA	NA	NA	NA	NA	NA	NA	NA	NA	NA	NA	NA	NA	NA	NA	NA	NA	NA	NA	NA	NA	NA	NA		NA	NA	NA	NA	NA	NA	NA	NA	NA	NA	NA	NA	NA	NA	NA	NA	NA	NA	NA	NA	NA	NA	NA	NA	NA	NA	NA	NA	NA	NA	NA	NA	NA	NA	NA	NA	NA	NA	NA	NA	NA	NA	NA	NA	NA	NA	NA	NA	NA	NA	NA	NA	NA	NA	NA	NA	NA	NA	NA	NA	NA	NA	NA	NA	NA	NA	NA	NA	NA	NA	NA	NA	NA	NA	NA	NA	NA	NA	NA	NA	NA	NA	NA	NA	NA	NA	NA	NA	NA	NA	NA	NA	NA	NA	NA	NA	NA	NA	NA	NA	NA	NA	NA	NA	NA	NA	NA	NA	NA	NA	NA	NA	NA	NA	NA	NA	NA	NA	NA	NA	NA	NA	NA	NA	NA	NA	NA	NA	NA	NA	NA	NA	NA	NA	NA	NA	NA	NA	NA	NA	NA	NA
RPS4X	P62701	10/7/1/6/4/0	NA	NA	NA	NA	NA	NA	NA	0	0	0	0	0	0	0	0	0	0	0	0	0	102.342	183.1	267.04	285.2	115.6	10.7357	19.2073	28.0127	29.9177	12.1265	NS	Per1; vSMC	aEndo; aSMC; capEndo; Fib3; vEndo					NA	NA	NA	NA	NA	NA	NA	NA	NA	NA	NA	NA	NA	NA	NA	NA	NA	NA	NA	NA	NA	NA	NA	NA	NA	NA	NA	NA	NA	NA	NA	NA	NA	NA	NA	NA	NA	NA	NA	NA	NA	NA	NA	NA	NA		NA	NA	NA	NA	NA	NA	NA	NA	NA	NA	NA	NA	NA	NA	NA	NA	NA	NA	NA	NA	NA	NA	NA	NA	NA	NA	NA	NA	NA	NA	NA	NA	NA	NA	NA	NA	NA	NA	NA	NA	NA	NA	NA	NA	NA	NA	NA	NA	NA	NA	NA	NA	NA	NA	NA	NA	NA	NA	NA	NA	NA	NA	NA	NA	NA	NA	NA	NA	NA	NA	NA	NA	NA	NA	NA	NA	NA	NA	NA	NA	NA	NA	NA	NA	NA	NA	NA	NA	NA	NA	NA	NA	NA	NA	NA	NA	NA	NA	NA	NA	NA	NA	NA	NA	NA	NA	NA	NA	NA	NA	NA	NA	NA	NA	NA	NA	NA	NA	NA	NA	NA	NA	NA	NA	NA	NA	NA	NA	NA	NA	NA	NA	NA	NA	NA	NA	NA	NA	NA	NA	NA	NA
RPS5	P46782	7/3/1/5/2/0	NA	NA	NA	NA	NA	NA	NA	0	0	0	0	0	0	0	0	0	0	0	0	0	15.45	9.7	20.26	35.4	47.25	12.0647	7.57457	15.8207	27.6433	36.8968	NS	Per1; vSMC	aSMC					NA	NA	NA	NA	NA	NA	NA	NA	NA	NA	NA	NA	NA	NA	NA	NA	NA	NA	NA	NA	NA	NA	NA	NA	NA	NA	NA	NA	NA	NA	NA	NA	NA	NA	NA	NA	NA	NA	NA	NA	NA	NA	NA	NA	NA		NA	NA	NA	NA	NA	NA	NA	NA	NA	NA	NA	NA	NA	NA	NA	NA	NA	NA	NA	NA	NA	NA	NA	NA	NA	NA	NA	NA	NA	NA	NA	NA	NA	NA	NA	NA	NA	NA	NA	NA	NA	NA	NA	NA	NA	NA	NA	NA	NA	NA	NA	NA	NA	NA	NA	NA	NA	NA	NA	NA	NA	NA	NA	NA	NA	NA	NA	NA	NA	NA	NA	NA	NA	NA	NA	NA	NA	NA	NA	NA	NA	NA	NA	NA	NA	NA	NA	NA	NA	NA	NA	NA	NA	NA	NA	NA	NA	NA	NA	NA	NA	NA	NA	NA	NA	NA	NA	NA	NA	NA	NA	NA	NA	NA	NA	NA	NA	NA	NA	NA	NA	NA	NA	NA	NA	NA	NA	NA	NA	NA	NA	NA	NA	NA	NA	NA	NA	NA	NA	NA	NA	NA
RPS6	P62753	21/14/4/7/4/0	NA	NA	NA	NA	NA	NA	NA	0	0	0	0	0	0	0	0	0	0	0	0	1	118.15	133.9	560.1	452.767	181.75	8.16705	9.25576	38.7166	31.2972	12.5634	NS	Per1; vSMC	aEndo; aSMC; capEndo; Fib3; vEndo					NA	NA	NA	NA	NA	NA	NA	NA	NA	NA	NA	NA	NA	NA	NA	NA	NA	NA	NA	NA	NA	NA	NA	NA	NA	NA	NA	NA	NA	NA	NA	NA	NA	NA	NA	NA	NA	NA	NA	NA	NA	NA	NA	NA	NA		NA	NA	NA	NA	NA	NA	NA	NA	NA	NA	NA	NA	NA	NA	NA	NA	NA	NA	NA	NA	NA	NA	NA	NA	NA	NA	NA	NA	NA	NA	NA	NA	NA	NA	NA	NA	NA	NA	NA	NA	NA	NA	NA	NA	NA	NA	NA	NA	NA	NA	NA	NA	NA	NA	NA	NA	NA	NA	NA	NA	NA	NA	NA	NA	NA	NA	NA	NA	NA	NA	NA	NA	NA	NA	NA	NA	NA	NA	NA	NA	NA	NA	NA	NA	NA	NA	NA	NA	NA	NA	NA	NA	NA	NA	NA	NA	NA	NA	NA	NA	NA	NA	NA	NA	NA	NA	NA	NA	NA	NA	NA	NA	NA	NA	NA	NA	NA	NA	NA	NA	NA	NA	NA	NA	NA	NA	NA	NA	NA	NA	NA	NA	NA	NA	NA	NA	NA	NA	NA	NA	NA	NA
RPS7	P62081	13/6/3/5/1/0	NA	NA	NA	NA	NA	NA	NA	0	0	0	0	0	0	0	0	0	0	0	0	1	2.03333	0.9	3.36	3.3	7.3	12.0363	5.32755	19.8895	19.5343	43.2123	endoth	Per1; vSMC	aSMC; Per2					NA	NA	NA	NA	NA	NA	NA	NA	NA	NA	NA	NA	NA	NA	NA	NA	NA	NA	NA	NA	NA	NA	NA	NA	NA	NA	NA	NA	NA	NA	NA	NA	NA	NA	NA	NA	NA	NA	NA	NA	NA	NA	NA	NA	NA		NA	NA	NA	NA	NA	NA	NA	NA	NA	NA	NA	NA	NA	NA	NA	NA	NA	NA	NA	NA	NA	NA	NA	NA	NA	NA	NA	NA	NA	NA	NA	NA	NA	NA	NA	NA	NA	NA	NA	NA	NA	NA	NA	NA	NA	NA	NA	NA	NA	NA	NA	NA	NA	NA	NA	NA	NA	NA	NA	NA	NA	NA	NA	NA	NA	NA	NA	NA	NA	NA	NA	NA	NA	NA	NA	NA	NA	NA	NA	NA	NA	NA	NA	NA	NA	NA	NA	NA	NA	NA	NA	NA	NA	NA	NA	NA	NA	NA	NA	NA	NA	NA	NA	NA	NA	NA	NA	NA	NA	NA	NA	NA	NA	NA	NA	NA	NA	NA	NA	NA	NA	NA	NA	NA	NA	NA	NA	NA	NA	NA	NA	NA	NA	NA	NA	NA	NA	NA	NA	NA	NA	NA
RPS8	P62241	35/17/15/9/10/5	-0.138 (0.985)	-0.365 (0.51)	1.156 (1.818)	-0.057 (0.759)	0.728 (0.965)	3.203	0.0106841	0	0	1	0	0	0	0	0	0	0	3	0	1	80.15	103.4	240.32	253.167	110.7	10.1747	13.1262	30.5077	32.1385	14.0529	NS	Per1; vSMC	aEndo; aSMC; Fib3					0.138 (-0.462, 0.738)	0.365 (-0.261, 0.992)	-1.156 (-1.914, -0.397)	0.057 (-0.671, 0.784)	-0.728 (-1.698, 0.242)	0.227 (-0.492, 0.946)	-1.294 (-2.13, -0.458)	-0.082 (-0.89, 0.727)	-0.866 (-1.898, 0.166)	-1.521 (-2.377, -0.666)	-0.309 (-1.137, 0.519)	-1.093 (-2.141, -0.045)	1.212 (0.28, 2.145)	0.428 (-0.704, 1.56)	-0.784 (-1.896, 0.327)	0.458	1.16	-3.03	0.155	-1.492	0.628	-3.076	-0.201	-1.668	-3.535	-0.741	-2.074	2.585	0.752	-1.403	0.647905	0.249186	0.00323868	0.87758	0.139521	0.531475	0.0028235	0.841213	0.0989995	0.000662394	0.460505	0.0410771	0.0114343	0.454207	0.164238		0.60352	0.32041	0.00438954	0.867339	0.12574	0.649428	0.00324737	0.819762	0.086318	0.00148423	0.554767	0.0487212	0.0150479	0.5332	0.145889	NA	NA	NA	NA	NA	NA	NA	NA	NA	NA	NA	NA	NA	NA	NA	NA	NA	NA	NA	NA	NA	NA	NA	NA	NA	NA	NA	NA	NA	NA	NA	NA	NA	NA	NA	NA	NA	7/4/1/3	NA	NA	NA	NA	NA	NA	NA	NA	NA	NA	NA	NA	NA	NA	NA	NA	NA	NA	NA	NA	NA	NA	NA	NA	NA	NA	NA	NA	NA	NA	NA	NA	NA	NA	NA	NA	6/6/7/5/1	NA	NA	NA	NA	NA	NA	NA	NA	NA	NA	NA	NA	NA	NA	NA	NA	NA	NA	NA	NA	NA	NA	NA	NA	NA	NA	NA	NA	NA	NA	NA	NA	NA	NA	NA	NA	NA	NA	NA	NA	NA	NA	NA	NA	NA	NA	NA	NA	NA	NA	NA	NA
RPS9	P46781	16/5/5/5/8/2	NA	NA	NA	NA	NA	NA	NA	0	0	0	0	0	0	0	0	0	0	0	0	1	7.00833	0.9	7	11.6	33.75	11.6305	1.49357	11.6167	19.2504	56.0089	endoth	Per1; vSMC	aEndo; aSMC; capEndo; Fib3					NA	NA	NA	NA	NA	NA	NA	NA	NA	NA	NA	NA	NA	NA	NA	NA	NA	NA	NA	NA	NA	NA	NA	NA	NA	NA	NA	NA	NA	NA	NA	NA	NA	NA	NA	NA	NA	NA	NA	NA	NA	NA	NA	NA	NA		NA	NA	NA	NA	NA	NA	NA	NA	NA	NA	NA	NA	NA	NA	NA	NA	NA	NA	NA	NA	NA	NA	NA	NA	NA	NA	NA	NA	NA	NA	NA	NA	NA	NA	NA	NA	NA	NA	NA	NA	NA	NA	NA	NA	NA	NA	NA	NA	NA	NA	NA	NA	NA	NA	NA	NA	NA	NA	NA	NA	NA	NA	NA	NA	NA	NA	NA	NA	NA	NA	NA	NA	NA	NA	NA	NA	NA	NA	NA	NA	NA	NA	NA	NA	NA	NA	NA	NA	NA	NA	NA	NA	NA	NA	NA	NA	NA	NA	NA	NA	NA	NA	NA	NA	NA	NA	NA	NA	NA	NA	NA	NA	NA	NA	NA	NA	NA	NA	NA	NA	NA	NA	NA	NA	NA	NA	NA	NA	NA	NA	NA	NA	NA	NA	NA	NA	NA	NA	NA	NA	NA	NA
RPSA	P08865	34/16/7/8/16/2	NA	NA	NA	NA	NA	NA	NA	0	0	0	0	0	0	0	0	0	0	0	0	0	2.63333	2.1	8.9	6.53333	9.3	8.93665	7.1267	30.2036	22.1719	31.5611	NS	Per1; vSMC	aEndo; aSMC; Fib3					NA	NA	NA	NA	NA	NA	NA	NA	NA	NA	NA	NA	NA	NA	NA	NA	NA	NA	NA	NA	NA	NA	NA	NA	NA	NA	NA	NA	NA	NA	NA	NA	NA	NA	NA	NA	NA	NA	NA	NA	NA	NA	NA	NA	NA		NA	NA	NA	NA	NA	NA	NA	NA	NA	NA	NA	NA	NA	NA	NA	NA	NA	NA	NA	NA	NA	NA	NA	NA	NA	NA	NA	NA	NA	NA	NA	NA	NA	NA	NA	NA	NA	NA	NA	NA	NA	NA	NA	NA	NA	NA	NA	NA	NA	NA	NA	NA	NA	NA	NA	NA	NA	NA	NA	NA	NA	NA	NA	NA	NA	NA	NA	NA	NA	NA	NA	NA	NA	NA	NA	NA	NA	NA	NA	NA	NA	NA	NA	NA	NA	NA	NA	NA	NA	NA	NA	NA	NA	NA	NA	NA	NA	NA	NA	NA	NA	NA	NA	NA	NA	NA	NA	NA	NA	NA	NA	NA	NA	NA	NA	NA	NA	NA	NA	NA	NA	NA	NA	NA	NA	NA	NA	NA	NA	NA	NA	NA	NA	NA	NA	NA	NA	NA	NA	NA	NA	NA
RRBP1	Q9P2E9	20/13/12/4/15/3	NA	NA	NA	NA	NA	NA	NA	0	0	0	0	0	0	0	0	0	0	0	0	1	0.908333	0.1	0.86	1.03333	0.35	27.9344	3.07535	26.448	31.7786	10.7637	NS	NA	Fib1					NA	NA	NA	NA	NA	NA	NA	NA	NA	NA	NA	NA	NA	NA	NA	NA	NA	NA	NA	NA	NA	NA	NA	NA	NA	NA	NA	NA	NA	NA	NA	NA	NA	NA	NA	NA	NA	NA	NA	NA	NA	NA	NA	NA	NA		NA	NA	NA	NA	NA	NA	NA	NA	NA	NA	NA	NA	NA	NA	NA	NA	NA	NA	NA	NA	NA	NA	NA	NA	NA	NA	NA	NA	NA	NA	NA	NA	NA	NA	NA	NA	NA	NA	NA	NA	NA	NA	NA	NA	NA	NA	NA	NA	NA	NA	NA	NA	NA	NA	NA	NA	NA	NA	NA	NA	NA	NA	NA	NA	NA	NA	NA	NA	NA	NA	NA	NA	NA	NA	NA	NA	NA	NA	NA	NA	NA	NA	NA	NA	NA	NA	NA	NA	NA	NA	NA	NA	NA	NA	NA	NA	NA	NA	NA	NA	NA	NA	NA	NA	NA	NA	NA	NA	NA	NA	NA	NA	NA	NA	NA	NA	NA	NA	NA	NA	NA	NA	NA	NA	NA	NA	NA	NA	NA	NA	NA	NA	NA	NA	NA	NA	NA	NA	NA	NA	NA	NA
RSPO2	Q6UXX9	46/33/20/9/19/12	0.248 (1.12)	0.398 (1.153)	-0.615 (0.999)	0.257 (0.954)	0.365 (0.798)	1.618	0.159538	0	0	0	0	0	0	0	0	0	0	0	0	0	0.116667	3.6	0.42	0.1	0.1	2.69024	83.0131	9.68486	2.30592	2.30592	neuron	NA						-0.245 (-0.709, 0.219)	-0.394 (-0.939, 0.151)	0.618 (-0.124, 1.36)	-0.254 (-0.809, 0.301)	-0.361 (-1.021, 0.299)	-0.15 (-0.726, 0.427)	0.863 (0.098, 1.628)	-0.009 (-0.595, 0.577)	-0.116 (-0.802, 0.57)	1.012 (0.196, 1.829)	0.141 (-0.511, 0.792)	0.033 (-0.71, 0.776)	-0.872 (-1.695, -0.048)	-0.979 (-1.877, -0.082)	-0.107 (-0.858, 0.643)	-1.043	-1.431	1.648	-0.905	-1.083	-0.513	2.23	-0.031	-0.335	2.452	0.426	0.088	-2.094	-2.158	-0.283	0.298903	0.154774	0.101658	0.367266	0.28088	0.608793	0.0274088	0.975636	0.737848	0.015518	0.67059	0.929621	0.0381248	0.0326964	0.777821		0.326807	0.0877311	0.0424161	0.328899	0.303078	0.384995	0.0101465	0.888986	0.743991	0.00343603	0.521229	0.701435	0.0144231	0.0140409	0.851523	NA	NA	NA	NA	NA	NA	NA	NA	NA	NA	NA	NA	NA	NA	NA	NA	NA	NA	NA	NA	NA	NA	NA	NA	NA	NA	NA	NA	NA	NA	NA	NA	NA	NA	NA	NA	NA	12/4/2/3	NA	NA	NA	NA	NA	NA	NA	NA	NA	NA	NA	NA	NA	NA	NA	NA	NA	NA	NA	NA	NA	NA	NA	NA	NA	NA	NA	NA	NA	NA	NA	NA	NA	NA	NA	NA	40/9/54/10/11/9/32/15/22/7	0.139 (1.12)	0.552 (0.9)	-0.615 (0.999)	0.102 (0.858)	0.051 (0.912)	1.968	0.0911694	-0.126 (-0.82, 0.568)	-0.59 (-1.29, 0.109)	0.803 (0.06, 1.546)	-0.145 (-0.712, 0.423)	0.034 (-0.75, 0.819)	-0.464 (-1.363, 0.435)	0.929 (-0.002, 1.861)	-0.019 (-0.823, 0.786)	0.16 (-0.806, 1.127)	1.393 (0.492, 2.295)	0.446 (-0.365, 1.256)	0.625 (-0.326, 1.576)	-0.948 (-1.807, -0.088)	-0.769 (-1.737, 0.199)	0.179 (-0.71, 1.068)	-0.361	-1.678	2.148	-0.506	0.087	-1.026	1.982	-0.046	0.33	3.071	1.093	1.305	-2.192	-1.578	0.4	0.71902	0.0969458	0.0344327	0.614096	0.930606	0.307604	0.0505899	0.963525	0.742289	0.00283768	0.277267	0.195157	0.0310432	0.118178	0.689914
RSU1	Q15404	31/18/15/7/8/5	-0.089 (1.749)	0.001 (1.28)	0.404 (0.821)	-0.111 (1.301)	-0.963 (0.431)	0.742	0.594302	0	0	0	0	0	0	0	0	0	0	0	0	1	4.14167	2.3	4.46	4.03333	7.35	18.585	10.3208	20.0135	18.0989	32.9818	NS	NA	Per1; vSMC					0.089 (-0.648, 0.825)	-0.001 (-0.783, 0.781)	-0.404 (-1.444, 0.636)	0.111 (-0.874, 1.097)	0.963 (-0.235, 2.161)	-0.09 (-0.959, 0.779)	-0.493 (-1.6, 0.614)	0.022 (-1.034, 1.079)	0.874 (-0.382, 2.131)	-0.403 (-1.541, 0.735)	0.112 (-0.976, 1.2)	0.964 (-0.319, 2.248)	0.515 (-0.771, 1.802)	1.367 (-0.088, 2.822)	0.852 (-0.565, 2.269)	0.24	-0.003	-0.773	0.224	1.6	-0.206	-0.886	0.042	1.385	-0.705	0.206	1.495	0.797	1.87	1.197	0.811181	0.997592	0.441584	0.822961	0.113563	0.837396	0.37828	0.96634	0.169957	0.482892	0.837701	0.138849	0.427638	0.0652426	0.235039		0.761172	0.991636	0.513766	0.843246	0.163272	0.788189	0.413564	0.977076	0.256107	0.557677	0.853317	0.192549	0.497373	0.114132	0.288082	NA	NA	NA	NA	NA	NA	NA	NA	NA	NA	NA	NA	NA	NA	NA	NA	NA	NA	NA	NA	NA	NA	NA	NA	NA	NA	NA	NA	NA	NA	NA	NA	NA	NA	NA	NA	NA	6/3/4/3	NA	NA	NA	NA	NA	NA	NA	NA	NA	NA	NA	NA	NA	NA	NA	NA	NA	NA	NA	NA	NA	NA	NA	NA	NA	NA	NA	NA	NA	NA	NA	NA	NA	NA	NA	NA	7/8/7/3/1	NA	NA	NA	NA	NA	NA	NA	NA	NA	NA	NA	NA	NA	NA	NA	NA	NA	NA	NA	NA	NA	NA	NA	NA	NA	NA	NA	NA	NA	NA	NA	NA	NA	NA	NA	NA	NA	NA	NA	NA	NA	NA	NA	NA	NA	NA	NA	NA	NA	NA	NA	NA
RTBDN	Q9BSG5	187/137/124/24/78/56	0.177 (0.836)	0.347 (1.043)	-0.443 (1.018)	-0.651 (0.877)	-0.761 (0.945)	19.128	1.11115e-17	0	1	0	0	0	0	0	1	1	1	2	1	0	0.1	0.1	0.1	0.1	0.1	20	20	20	20	20	BD	NA						-0.191 (-0.402, 0.019)	-0.362 (-0.578, -0.145)	0.428 (0.022, 0.834)	0.636 (0.384, 0.888)	0.746 (0.461, 1.031)	-0.17 (-0.402, 0.062)	0.619 (0.205, 1.033)	0.828 (0.562, 1.093)	0.937 (0.641, 1.234)	0.79 (0.372, 1.207)	0.998 (0.728, 1.268)	1.108 (0.806, 1.409)	0.208 (-0.229, 0.645)	0.318 (-0.138, 0.775)	0.11 (-0.218, 0.438)	-1.786	-3.278	2.071	4.954	5.14	-1.443	2.937	6.123	6.203	3.716	7.247	7.221	0.937	1.368	0.658	0.0746209	0.0011055	0.0387636	9.4758e-07	3.7295e-07	0.149681	0.00343949	1.65713e-09	1.03535e-09	0.000221115	1.31333e-12	1.57192e-12	0.349355	0.171738	0.51095		0.182415	0.0179916	0.0174205	1.07863e-06	4.17014e-07	0.300787	0.00260269	1.77717e-08	9.38745e-09	0.000391031	2.4612e-10	1.35239e-10	0.532007	0.280568	0.499153	51/32/15/8	0.373 (0.888)	0.57 (1.07)	-0.627 (0.821)	-1.372 (1.248)	8.41	1.99244e-06	-0.294 (-0.598, 0.01)	-0.455 (-0.831, -0.08)	0.669 (0.159, 1.179)	1.337 (0.65, 2.024)	-0.161 (-0.598, 0.275)	0.963 (0.405, 1.521)	1.631 (0.904, 2.358)	1.124 (0.525, 1.724)	1.792 (1.038, 2.547)	0.668 (-0.166, 1.502)	-1.901	-2.388	2.581	3.832	-0.728	3.397	4.416	3.69	4.676	1.577	0.0582901	0.0175702	0.0103624	0.000156341	0.46749	0.000777096	1.42613e-05	0.000268591	4.52284e-06	0.115787	37/28/16/19	0.124 (0.833)	0.303 (1.158)	-0.489 (1.158)	-0.546 (0.813)	2.308	0.058285	-0.135 (-0.479, 0.209)	-0.18 (-0.574, 0.215)	0.421 (-0.081, 0.924)	0.5 (0.035, 0.965)	-0.045 (-0.529, 0.44)	0.556 (-0.02, 1.132)	0.635 (0.092, 1.178)	0.601 (-0.008, 1.21)	0.68 (0.103, 1.257)	0.079 (-0.57, 0.728)	-0.774	-0.898	1.65	2.118	-0.182	1.902	2.302	1.943	2.322	0.239	0.439755	0.370045	0.100095	0.0350253	0.855719	0.0582208	0.0220462	0.0529678	0.0209762	0.811031	49/64/20/47/29	0.012 (0.753)	0.255 (0.975)	-0.535 (1.01)	-0.714 (0.795)	-0.733 (0.895)	9.241	2.51543e-08	0.027 (-0.264, 0.317)	-0.189 (-0.452, 0.073)	0.571 (0.146, 0.997)	0.68 (0.387, 0.974)	0.731 (0.371, 1.09)	-0.216 (-0.558, 0.126)	0.545 (0.067, 1.022)	0.654 (0.285, 1.023)	0.704 (0.281, 1.128)	0.761 (0.298, 1.223)	0.87 (0.522, 1.218)	0.92 (0.516, 1.324)	0.109 (-0.374, 0.592)	0.159 (-0.367, 0.686)	0.05 (-0.375, 0.475)	0.18	-1.418	2.64	4.56	3.998	-1.24	2.243	3.484	3.27	3.231	4.916	4.481	0.445	0.596	0.232	0.857482	0.157096	0.00862318	6.88136e-06	7.64851e-05	0.21573	0.0254365	0.00055081	0.00117279	0.00133912	1.30675e-06	9.81039e-06	0.656696	0.551677	0.816394
RTF2	Q9BY42	6/2/1/4/1/0	NA	NA	NA	NA	NA	NA	NA	0	0	0	0	0	0	0	0	0	0	0	0	0	14.8417	5	16.04	13.6	6.9	26.3236	8.86813	28.449	24.1213	12.238	NS	NA						NA	NA	NA	NA	NA	NA	NA	NA	NA	NA	NA	NA	NA	NA	NA	NA	NA	NA	NA	NA	NA	NA	NA	NA	NA	NA	NA	NA	NA	NA	NA	NA	NA	NA	NA	NA	NA	NA	NA	NA	NA	NA	NA	NA	NA		NA	NA	NA	NA	NA	NA	NA	NA	NA	NA	NA	NA	NA	NA	NA	NA	NA	NA	NA	NA	NA	NA	NA	NA	NA	NA	NA	NA	NA	NA	NA	NA	NA	NA	NA	NA	NA	NA	NA	NA	NA	NA	NA	NA	NA	NA	NA	NA	NA	NA	NA	NA	NA	NA	NA	NA	NA	NA	NA	NA	NA	NA	NA	NA	NA	NA	NA	NA	NA	NA	NA	NA	NA	NA	NA	NA	NA	NA	NA	NA	NA	NA	NA	NA	NA	NA	NA	NA	NA	NA	NA	NA	NA	NA	NA	NA	NA	NA	NA	NA	NA	NA	NA	NA	NA	NA	NA	NA	NA	NA	NA	NA	NA	NA	NA	NA	NA	NA	NA	NA	NA	NA	NA	NA	NA	NA	NA	NA	NA	NA	NA	NA	NA	NA	NA	NA	NA	NA	NA	NA	NA	NA
RTN1	Q16799	182/130/123/24/77/56	0.786 (0.987)	1.124 (1.194)	1.282 (1.363)	0.178 (0.856)	0.256 (1.413)	22.866	5.37839e-21	1	1	1	0	0	0	0	0	0	0	3	0	0	2.73333	365.1	23.52	0.733333	9.9	0.679956	90.8239	5.85094	0.182427	2.46277	neuron	vEndo	capEndo; vEndo			1		-0.802 (-1.045, -0.559)	-1.14 (-1.387, -0.892)	-1.298 (-1.758, -0.838)	-0.194 (-0.482, 0.094)	-0.272 (-0.595, 0.052)	-0.338 (-0.604, -0.071)	-0.496 (-0.967, -0.026)	0.608 (0.304, 0.913)	0.53 (0.192, 0.869)	-0.159 (-0.631, 0.314)	0.946 (0.638, 1.254)	0.868 (0.527, 1.209)	1.105 (0.61, 1.6)	1.027 (0.51, 1.544)	-0.078 (-0.45, 0.294)	-6.476	-9.053	-5.544	-1.321	-1.648	-2.489	-2.072	3.923	3.077	-0.66	6.036	4.993	4.382	3.903	-0.411	1.99383e-10	2.04442e-18	4.47394e-08	0.187121	0.0999568	0.0130982	0.0387125	9.78358e-05	0.00218596	0.509556	2.79907e-09	7.84421e-07	1.3932e-05	0.0001061	0.680975		4.25893e-10	1.81243e-17	7.12959e-08	0.176003	0.0856534	0.0134199	0.0408642	0.000164721	0.00387986	0.535832	7.97776e-09	1.9186e-06	2.19545e-05	0.000185381	0.649163	47/31/15/8	0.348 (0.826)	0.599 (0.782)	0.037 (0.96)	-0.397 (2.938)	2.787	0.0269311	-0.343 (-0.68, -0.006)	-0.536 (-0.945, -0.128)	-0.037 (-0.584, 0.51)	0.396 (-0.34, 1.132)	-0.193 (-0.673, 0.286)	0.306 (-0.297, 0.909)	0.739 (-0.044, 1.522)	0.5 (-0.146, 1.145)	0.932 (0.121, 1.743)	0.433 (-0.46, 1.326)	-2.004	-2.585	-0.132	1.06	-0.793	0.999	1.858	1.523	2.263	0.954	0.0460545	0.0102493	0.895042	0.290231	0.428267	0.318477	0.0641805	0.128828	0.0244078	0.340699	2/35/0/28/1/15/0/19	0.79 (0.859)	1.423 (0.995)	0.243 (0.678)	0.422 (0.974)	15.286	2.73969e-11	-0.806 (-1.149, -0.462)	-1.344 (-1.729, -0.959)	-0.255 (-0.759, 0.249)	-0.419 (-0.873, 0.034)	-0.538 (-1.016, -0.06)	0.551 (-0.026, 1.128)	0.386 (-0.147, 0.919)	1.089 (0.484, 1.694)	0.925 (0.363, 1.486)	-0.164 (-0.807, 0.478)	-4.616	-6.871	-0.995	-1.822	-2.217	1.878	1.426	3.543	3.24	-0.504	6.03405e-06	4.34975e-11	0.320506	0.0695811	0.0274451	0.0613854	0.154981	0.000465423	0.00134211	0.61492	1/48/0/64/0/20/0/47/0/29	1.212 (1.046)	1.247 (1.362)	1.366 (1.429)	0.202 (0.885)	0.326 (1.005)	20.789	2.21827e-18	-1.213 (-1.558, -0.868)	-1.235 (-1.545, -0.924)	-1.37 (-1.871, -0.868)	-0.223 (-0.57, 0.123)	-0.335 (-0.759, 0.089)	-0.022 (-0.427, 0.384)	-0.157 (-0.721, 0.407)	0.99 (0.553, 1.427)	0.878 (0.377, 1.378)	-0.135 (-0.68, 0.41)	1.012 (0.602, 1.422)	0.899 (0.424, 1.375)	1.146 (0.578, 1.715)	1.034 (0.414, 1.654)	-0.112 (-0.613, 0.388)	-6.907	-7.819	-5.367	-1.266	-1.555	-0.106	-0.546	4.456	3.447	-0.486	4.853	3.719	3.963	3.28	-0.441	2.07575e-11	5.24265e-14	1.39459e-07	0.206358	0.120806	0.91536	0.585351	1.10028e-05	0.000629795	0.627353	1.77175e-06	0.000230422	8.84912e-05	0.00113381	0.65955
RTN3	O95197	18/4/9/0/10/1	NA	NA	NA	NA	NA	NA	NA	0	0	0	0	0	0	0	0	0	0	0	0	0	61.2417	306.2	76.2	12.8667	13.3	13.0355	65.1755	16.2194	2.73871	2.83094	neuron	Fib3						NA	NA	NA	NA	NA	NA	NA	NA	NA	NA	NA	NA	NA	NA	NA	NA	NA	NA	NA	NA	NA	NA	NA	NA	NA	NA	NA	NA	NA	NA	NA	NA	NA	NA	NA	NA	NA	NA	NA	NA	NA	NA	NA	NA	NA		NA	NA	NA	NA	NA	NA	NA	NA	NA	NA	NA	NA	NA	NA	NA	NA	NA	NA	NA	NA	NA	NA	NA	NA	NA	NA	NA	NA	NA	NA	NA	NA	NA	NA	NA	NA	NA	NA	NA	NA	NA	NA	NA	NA	NA	NA	NA	NA	NA	NA	NA	NA	NA	NA	NA	NA	NA	NA	NA	NA	NA	NA	NA	NA	NA	NA	NA	NA	NA	NA	NA	NA	NA	NA	NA	NA	NA	NA	NA	NA	NA	NA	NA	NA	NA	NA	NA	NA	NA	NA	NA	NA	NA	NA	NA	NA	NA	NA	NA	NA	NA	NA	NA	NA	NA	NA	NA	NA	NA	NA	NA	NA	NA	NA	NA	NA	NA	NA	NA	NA	NA	NA	NA	NA	NA	NA	NA	NA	NA	NA	NA	NA	NA	NA	NA	NA	NA	NA	NA	NA	NA	NA
RTN4	Q9NQC3	94/69/71/11/35/17	-0.051 (0.909)	0.669 (0.856)	0.714 (0.802)	0.18 (0.777)	-0.224 (1.006)	7.172	2.39504e-06	0	1	1	0	0	0	0	0	0	0	3	0	0	61.0167	169	138.62	94	15.65	12.7573	35.3345	28.9826	19.6535	3.2721	NS	Fib1; Fib3; Fib2		Oligo		1		0.037 (-0.248, 0.323)	-0.683 (-0.966, -0.399)	-0.727 (-1.302, -0.153)	-0.194 (-0.551, 0.163)	0.21 (-0.265, 0.686)	-0.72 (-1.025, -0.415)	-0.765 (-1.35, -0.179)	-0.231 (-0.605, 0.143)	0.173 (-0.315, 0.661)	-0.045 (-0.629, 0.54)	0.489 (0.117, 0.861)	0.893 (0.406, 1.38)	0.534 (-0.09, 1.157)	0.938 (0.24, 1.635)	0.404 (-0.129, 0.937)	0.258	-4.739	-2.491	-1.068	0.871	-4.65	-2.571	-1.216	0.697	-0.15	2.584	3.61	1.685	2.645	1.492	0.796511	3.36075e-06	0.0132985	0.286549	0.38446	5.04006e-06	0.010638	0.22499	0.486543	0.880881	0.0102433	0.000360526	0.0931066	0.00862288	0.136867		0.865171	3.3486e-06	0.0119667	0.319896	0.352802	6.3043e-06	0.0105361	0.28561	0.424565	0.889204	0.00777973	0.000268824	0.0807062	0.00748545	0.133773	NA	NA	NA	NA	NA	NA	NA	NA	NA	NA	NA	NA	NA	NA	NA	NA	NA	NA	NA	NA	NA	NA	NA	NA	NA	NA	NA	NA	NA	NA	NA	NA	NA	NA	NA	NA	NA	20/17/12/16/9/7/12/7	0.323 (0.649)	0.832 (0.818)	0.207 (0.913)	-0.643 (0.859)	4.05	0.00392824	-0.344 (-0.837, 0.15)	-0.85 (-1.364, -0.337)	-0.175 (-0.923, 0.573)	0.661 (-0.078, 1.399)	-0.507 (-1.16, 0.147)	0.169 (-0.688, 1.025)	1.004 (0.155, 1.853)	0.675 (-0.189, 1.539)	1.511 (0.651, 2.371)	0.835 (-0.165, 1.836)	-1.377	-3.274	-0.463	1.768	-1.533	0.389	2.34	1.546	3.475	1.652	0.17086	0.0013482	0.64427	0.0793303	0.127689	0.697603	0.0207816	0.124536	0.000688914	0.100805	23/26/31/33/11/9/25/22/21/8	-0.155 (1.125)	0.704 (0.969)	0.76 (0.889)	0.244 (0.711)	0.26 (0.935)	3.886	0.00226	0.14 (-0.291, 0.572)	-0.728 (-1.125, -0.332)	-0.772 (-1.457, -0.086)	-0.25 (-0.712, 0.211)	-0.275 (-0.998, 0.448)	-0.868 (-1.382, -0.355)	-0.912 (-1.666, -0.157)	-0.391 (-0.958, 0.177)	-0.415 (-1.213, 0.382)	-0.043 (-0.786, 0.699)	0.478 (-0.063, 1.018)	0.453 (-0.318, 1.224)	0.521 (-0.259, 1.301)	0.497 (-0.47, 1.463)	-0.025 (-0.831, 0.782)	0.64	-3.625	-2.221	-1.07	-0.75	-3.336	-2.385	-1.358	-1.027	-0.115	1.745	1.16	1.318	1.013	-0.06	0.522736	0.000373379	0.0275524	0.286141	0.453973	0.00102656	0.0181141	0.176231	0.305806	0.908637	0.0827285	0.247593	0.189171	0.312295	0.952073
RTN4R	Q9BZR6	187/137/124/24/78/56	0.629 (0.683)	-0.429 (0.897)	-0.302 (0.929)	-0.626 (0.909)	-1.274 (0.9)	47.024	4.96097e-41	1	0	0	0	0	0	1	0	1	1	1	1	0	0.1	0.1	0.1	0.1	0.1	20	20	20	20	20	BD	NA			1			-0.656 (-0.851, -0.46)	0.402 (0.201, 0.604)	0.275 (-0.102, 0.652)	0.599 (0.365, 0.834)	1.247 (0.982, 1.512)	1.058 (0.842, 1.273)	0.931 (0.546, 1.316)	1.255 (1.008, 1.501)	1.903 (1.627, 2.179)	-0.127 (-0.515, 0.261)	0.197 (-0.054, 0.448)	0.845 (0.565, 1.125)	0.324 (-0.082, 0.73)	0.972 (0.548, 1.396)	0.648 (0.344, 0.953)	-6.582	3.92	1.434	5.018	9.245	9.634	4.75	9.987	13.546	-0.642	1.539	5.927	1.566	4.498	4.179	1.01501e-10	9.86209e-05	0.152215	6.87895e-07	4.05445e-19	1.59816e-20	2.55214e-06	7.87362e-22	1.14846e-36	0.52109	0.124357	5.19502e-09	0.117845	8.22348e-06	3.36645e-05		6.55412e-10	9.24095e-05	0.0989902	1.09156e-06	3.51342e-18	1.56352e-19	1.72016e-06	1.77451e-20	3.50952e-34	0.631884	0.178574	3.76271e-08	0.193064	4.04547e-05	5.87771e-05	51/32/15/8	0.82 (0.617)	-0.145 (0.683)	-0.531 (1.011)	-1.462 (1.234)	15.214	2.72492e-11	-0.79 (-1.071, -0.508)	0.045 (-0.302, 0.392)	0.534 (0.062, 1.006)	1.354 (0.719, 1.99)	0.835 (0.431, 1.239)	1.324 (0.808, 1.84)	2.144 (1.471, 2.816)	0.489 (-0.066, 1.044)	1.309 (0.611, 2.007)	0.82 (0.049, 1.591)	-5.52	0.255	2.228	4.195	4.066	5.049	6.274	1.735	3.692	2.093	7.61132e-08	0.798735	0.0266823	3.63961e-05	6.19994e-05	7.93811e-07	1.29477e-09	0.0837348	0.000266868	0.0372375	37/28/16/19	0.614 (0.626)	-0.52 (0.97)	-0.522 (1.129)	-1.325 (1.086)	13.775	2.87415e-10	-0.643 (-0.98, -0.306)	0.472 (0.085, 0.858)	0.405 (-0.087, 0.897)	1.21 (0.755, 1.665)	1.115 (0.641, 1.589)	1.048 (0.484, 1.612)	1.853 (1.321, 2.385)	-0.067 (-0.663, 0.53)	0.738 (0.174, 1.303)	0.805 (0.17, 1.44)	-3.76	2.404	1.621	5.235	4.629	3.66	6.86	-0.22	2.574	2.495	0.000206787	0.0168543	0.106134	3.24211e-07	5.62805e-06	0.000301388	4.4111e-11	0.826217	0.0105661	0.0131855	49/64/20/47/29	0.441 (0.746)	-0.531 (0.94)	-0.389 (0.971)	-0.691 (0.803)	-1.189 (0.659)	17.011	3.23769e-15	-0.426 (-0.712, -0.14)	0.521 (0.262, 0.78)	0.432 (0.012, 0.851)	0.654 (0.365, 0.944)	1.139 (0.784, 1.493)	0.946 (0.609, 1.284)	0.857 (0.387, 1.328)	1.08 (0.716, 1.444)	1.564 (1.147, 1.982)	-0.089 (-0.545, 0.367)	0.134 (-0.209, 0.477)	0.618 (0.22, 1.016)	0.223 (-0.253, 0.699)	0.707 (0.188, 1.226)	0.484 (0.065, 0.903)	-2.927	3.955	2.024	4.448	6.32	5.515	3.582	5.837	7.368	-0.383	0.767	3.053	0.92	2.679	2.272	0.00362855	9.11353e-05	0.0436168	1.13146e-05	7.19749e-10	6.39634e-08	0.000383973	1.12419e-08	1.05079e-12	0.701839	0.44363	0.00242426	0.358306	0.00770292	0.0236129
RTN4RL1	Q86UN2	187/137/124/24/78/56	0.663 (0.74)	-0.117 (1.001)	-0.103 (0.858)	-0.851 (0.772)	-1.307 (1.192)	47.218	3.51323e-41	1	0	0	0	0	0	0	0	1	1	1	1	0	0.116667	0.2	0.1	0.1	0.25	15.2174	26.087	13.0435	13.0435	32.6087	NS	NA						-0.676 (-0.883, -0.47)	0.104 (-0.108, 0.317)	0.09 (-0.309, 0.488)	0.838 (0.59, 1.086)	1.294 (1.014, 1.574)	0.781 (0.553, 1.008)	0.766 (0.359, 1.173)	1.514 (1.254, 1.775)	1.97 (1.679, 2.262)	-0.014 (-0.424, 0.395)	0.734 (0.468, 0.999)	1.19 (0.894, 1.486)	0.748 (0.319, 1.177)	1.204 (0.756, 1.652)	0.456 (0.134, 0.778)	-6.426	0.963	0.443	6.644	9.078	6.73	3.7	11.408	13.275	-0.069	5.425	7.896	3.425	5.274	2.782	2.67109e-10	0.335971	0.658022	6.86725e-11	1.58478e-18	3.9728e-11	0.000235676	2.02676e-27	1.91947e-35	0.94464	8.41982e-08	1.37672e-14	0.000656737	1.8645e-07	0.00557109		1.87671e-09	0.394031	0.464078	1.04944e-10	2.45614e-17	5.91854e-10	0.000136932	6.25309e-26	1.31746e-32	0.795451	1.24383e-07	1.2531e-13	0.00197771	2.0363e-06	0.0106194	51/32/15/8	0.781 (0.769)	0.145 (1.12)	-0.739 (0.744)	-1.632 (1.555)	14.419	9.74296e-11	-0.705 (-1.005, -0.405)	-0.241 (-0.611, 0.129)	0.773 (0.271, 1.276)	1.507 (0.83, 2.184)	0.464 (0.033, 0.894)	1.478 (0.928, 2.028)	2.212 (1.496, 2.928)	1.014 (0.423, 1.605)	1.748 (1.005, 2.492)	0.734 (-0.088, 1.555)	-4.627	-1.283	3.028	4.384	2.121	5.293	6.079	3.379	4.628	1.759	5.63519e-06	0.200459	0.00268939	1.64004e-05	0.0347518	2.39914e-07	3.86411e-09	0.000829547	5.59915e-06	0.0797272	37/28/16/19	0.638 (0.739)	0.009 (1.025)	-0.659 (0.895)	-1.424 (1.002)	14.051	1.84152e-10	-0.652 (-0.99, -0.315)	-0.005 (-0.392, 0.382)	0.528 (0.035, 1.022)	1.302 (0.846, 1.758)	0.647 (0.172, 1.123)	1.181 (0.616, 1.746)	1.954 (1.422, 2.487)	0.533 (-0.064, 1.131)	1.307 (0.741, 1.873)	0.774 (0.137, 1.41)	-3.805	-0.025	2.109	5.622	2.682	4.113	7.219	1.757	4.547	2.393	0.000174036	0.980323	0.0358176	4.57461e-08	0.00774862	5.1404e-05	4.93673e-12	0.0800423	8.09385e-06	0.0173564	49/64/20/47/29	0.56 (0.707)	-0.304 (0.901)	-0.099 (0.934)	-0.952 (0.735)	-1.141 (1.214)	18.887	8.11746e-17	-0.522 (-0.815, -0.228)	0.303 (0.037, 0.569)	0.175 (-0.255, 0.606)	0.927 (0.63, 1.224)	1.093 (0.729, 1.456)	0.825 (0.478, 1.171)	0.697 (0.214, 1.18)	1.449 (1.075, 1.822)	1.614 (1.186, 2.043)	-0.128 (-0.596, 0.341)	0.624 (0.272, 0.976)	0.79 (0.381, 1.198)	0.752 (0.263, 1.24)	0.917 (0.385, 1.45)	0.165 (-0.265, 0.595)	-3.494	2.243	0.802	6.14	5.908	4.682	2.837	7.628	7.408	-0.536	3.486	3.8	3.025	3.386	0.756	0.000531022	0.0254901	0.423277	2.03694e-09	7.56469e-09	3.93865e-06	0.00478819	1.86118e-13	8.10079e-13	0.592523	0.000545635	0.000167875	0.00265101	0.000780801	0.450014
RTN4RL2	Q86UN3	187/137/124/24/78/56	0.566 (0.709)	0.041 (0.926)	-0.25 (0.943)	-1.111 (0.834)	-1.295 (1.075)	54.107	2.22871e-46	1	0	0	0	0	0	0	0	1	1	1	1	0	0.1	0.1	0.1	0.1	0.1	20	20	20	20	20	BD	NA						-0.574 (-0.775, -0.373)	-0.049 (-0.256, 0.158)	0.242 (-0.146, 0.629)	1.103 (0.862, 1.343)	1.287 (1.014, 1.559)	0.525 (0.304, 0.747)	0.816 (0.421, 1.212)	1.677 (1.423, 1.93)	1.861 (1.578, 2.145)	0.291 (-0.108, 0.69)	1.152 (0.893, 1.41)	1.336 (1.048, 1.624)	0.861 (0.443, 1.278)	1.045 (0.609, 1.481)	0.184 (-0.129, 0.497)	-5.611	-0.466	1.225	8.987	9.281	4.656	4.052	12.989	12.892	1.433	8.755	9.116	4.051	4.706	1.156	3.07523e-08	0.641669	0.22093	3.27851e-18	3.02356e-19	3.97751e-06	5.7404e-05	3.60206e-34	9.63064e-34	0.152325	2.06524e-17	1.1604e-18	5.76109e-05	3.14228e-06	0.248293		4.01796e-07	0.709641	0.107242	2.35259e-18	4.7163e-19	9.04661e-07	3.02673e-05	2.18499e-32	1.16406e-31	0.172091	6.88216e-15	3.22247e-16	0.000233093	1.78571e-05	0.268264	51/32/15/8	0.686 (0.735)	0.32 (0.942)	-1.123 (0.65)	-1.34 (1.043)	15.734	1.1909e-11	-0.592 (-0.881, -0.303)	-0.246 (-0.602, 0.11)	1.175 (0.691, 1.66)	1.284 (0.631, 1.936)	0.346 (-0.069, 0.761)	1.767 (1.237, 2.297)	1.876 (1.185, 2.566)	1.421 (0.852, 1.991)	1.53 (0.813, 2.246)	0.108 (-0.683, 0.9)	-4.031	-1.359	4.773	3.874	1.641	6.565	5.347	4.911	4.201	0.269	7.12436e-05	0.17529	2.89388e-06	0.000133019	0.101825	2.44488e-10	1.83e-07	1.5249e-06	3.54886e-05	0.787761	37/28/16/19	0.543 (0.659)	0.226 (0.924)	-1.012 (0.872)	-1.303 (1.131)	14.991	4.08729e-11	-0.548 (-0.878, -0.217)	-0.094 (-0.473, 0.285)	0.93 (0.447, 1.413)	1.245 (0.798, 1.691)	0.454 (-0.011, 0.919)	1.477 (0.924, 2.031)	1.792 (1.27, 2.314)	1.023 (0.438, 1.608)	1.338 (0.784, 1.892)	0.315 (-0.308, 0.938)	-3.263	-0.487	3.789	5.487	1.92	5.255	6.76	3.443	4.755	0.995	0.00123997	0.6267	0.000184855	9.16631e-08	0.0558194	2.93238e-07	7.98658e-11	0.000662915	3.1796e-06	0.320736	49/64/20/47/29	0.459 (0.712)	-0.18 (0.876)	-0.246 (1.035)	-1.14 (0.885)	-1.277 (1.084)	22.67	5.7681e-20	-0.399 (-0.692, -0.107)	0.244 (-0.02, 0.509)	0.321 (-0.108, 0.749)	1.111 (0.816, 1.407)	1.264 (0.902, 1.626)	0.644 (0.299, 0.989)	0.72 (0.239, 1.201)	1.51 (1.138, 1.882)	1.663 (1.236, 2.09)	0.076 (-0.39, 0.543)	0.867 (0.516, 1.217)	1.019 (0.612, 1.426)	0.791 (0.304, 1.277)	0.943 (0.413, 1.474)	0.152 (-0.276, 0.581)	-2.684	1.816	1.47	7.388	6.86	3.668	2.941	7.983	7.661	0.321	4.861	4.925	3.194	3.496	0.7	0.00758117	0.070161	0.142281	9.21174e-13	2.7231e-11	0.000278376	0.00346465	1.62793e-14	1.48981e-13	0.74829	1.70124e-06	1.25041e-06	0.00151741	0.0005272	0.484472
RUNDC3A	Q59EK9	23/17/10/1/11/6	NA	NA	NA	NA	NA	NA	NA	0	0	0	0	0	0	0	0	0	0	0	0	0	1.375	2.4	0.64	0.166667	1.15	23.9895	41.8726	11.166	2.90782	20.064	neuron	NA						NA	NA	NA	NA	NA	NA	NA	NA	NA	NA	NA	NA	NA	NA	NA	NA	NA	NA	NA	NA	NA	NA	NA	NA	NA	NA	NA	NA	NA	NA	NA	NA	NA	NA	NA	NA	NA	NA	NA	NA	NA	NA	NA	NA	NA		NA	NA	NA	NA	NA	NA	NA	NA	NA	NA	NA	NA	NA	NA	NA	NA	NA	NA	NA	NA	NA	NA	NA	NA	NA	NA	NA	NA	NA	NA	NA	NA	NA	NA	NA	NA	NA	NA	NA	NA	NA	NA	NA	NA	NA	NA	NA	NA	NA	NA	NA	NA	NA	NA	NA	NA	NA	NA	NA	NA	NA	NA	NA	NA	NA	NA	NA	NA	NA	NA	NA	NA	NA	NA	NA	NA	NA	NA	NA	NA	NA	NA	NA	NA	NA	NA	NA	NA	NA	NA	NA	NA	NA	NA	NA	NA	NA	NA	NA	NA	NA	NA	NA	NA	NA	NA	NA	NA	NA	NA	NA	NA	NA	NA	NA	NA	NA	NA	NA	NA	NA	NA	NA	NA	NA	NA	NA	NA	NA	NA	NA	NA	NA	NA	NA	NA	NA	NA	NA	NA	NA	NA
RUVBL1	Q9Y265	6/2/1/4/1/0	NA	NA	NA	NA	NA	NA	NA	0	0	0	0	0	0	0	0	0	0	0	0	1	2.95833	3	1.58	1.2	0.7	31.3438	31.7853	16.7402	12.7141	7.41656	NS	NA						NA	NA	NA	NA	NA	NA	NA	NA	NA	NA	NA	NA	NA	NA	NA	NA	NA	NA	NA	NA	NA	NA	NA	NA	NA	NA	NA	NA	NA	NA	NA	NA	NA	NA	NA	NA	NA	NA	NA	NA	NA	NA	NA	NA	NA		NA	NA	NA	NA	NA	NA	NA	NA	NA	NA	NA	NA	NA	NA	NA	NA	NA	NA	NA	NA	NA	NA	NA	NA	NA	NA	NA	NA	NA	NA	NA	NA	NA	NA	NA	NA	NA	NA	NA	NA	NA	NA	NA	NA	NA	NA	NA	NA	NA	NA	NA	NA	NA	NA	NA	NA	NA	NA	NA	NA	NA	NA	NA	NA	NA	NA	NA	NA	NA	NA	NA	NA	NA	NA	NA	NA	NA	NA	NA	NA	NA	NA	NA	NA	NA	NA	NA	NA	NA	NA	NA	NA	NA	NA	NA	NA	NA	NA	NA	NA	NA	NA	NA	NA	NA	NA	NA	NA	NA	NA	NA	NA	NA	NA	NA	NA	NA	NA	NA	NA	NA	NA	NA	NA	NA	NA	NA	NA	NA	NA	NA	NA	NA	NA	NA	NA	NA	NA	NA	NA	NA	NA
RXYLT1	Q9Y2B1	186/134/121/24/77/55	-0.068 (0.922)	-0.055 (0.887)	-0.767 (1.092)	-0.143 (0.774)	-0.013 (1.202)	2.818	0.0158548	0	0	0	0	0	0	0	1	0	0	5	0	0	3.18333	4.1	4.2	2.26667	0.9	21.7292	27.9863	28.6689	15.4721	6.14334	NS	NA						0.06 (-0.153, 0.273)	0.047 (-0.173, 0.266)	0.759 (0.351, 1.167)	0.135 (-0.12, 0.39)	0.005 (-0.284, 0.294)	-0.013 (-0.249, 0.223)	0.699 (0.282, 1.116)	0.075 (-0.194, 0.344)	-0.055 (-0.356, 0.246)	0.712 (0.292, 1.133)	0.088 (-0.186, 0.362)	-0.042 (-0.348, 0.264)	-0.624 (-1.064, -0.184)	-0.754 (-1.214, -0.294)	-0.13 (-0.462, 0.203)	0.553	0.416	3.652	1.037	0.034	-0.112	3.291	0.544	-0.358	3.327	0.63	-0.267	-2.788	-3.217	-0.766	0.580667	0.677255	0.000283044	0.300318	0.972876	0.911195	0.0010567	0.586367	0.72011	0.000931101	0.528921	0.789592	0.00548221	0.00136771	0.443903		0.660906	0.590383	0.000407585	0.26147	0.810792	0.909812	0.00117399	0.477246	0.935726	0.00168764	0.552629	0.867506	0.0084155	0.00290935	0.513882	50/32/15/8	-0.005 (0.834)	-0.013 (0.885)	-0.198 (0.947)	-0.361 (1.177)	0.417	0.796078	-0.026 (-0.333, 0.28)	0.007 (-0.368, 0.382)	0.177 (-0.333, 0.687)	0.374 (-0.312, 1.06)	0.033 (-0.404, 0.47)	0.203 (-0.355, 0.762)	0.401 (-0.326, 1.128)	0.17 (-0.429, 0.769)	0.368 (-0.386, 1.121)	0.197 (-0.635, 1.03)	-0.17	0.035	0.683	1.073	0.149	0.716	1.085	0.559	0.96	0.467	0.865194	0.972466	0.495405	0.28398	0.881934	0.474433	0.278887	0.5765	0.337879	0.641114	0/37/0/28/0/16/1/18	-0.129 (0.894)	-0.019 (1.04)	-0.46 (0.75)	-0.039 (0.991)	0.984	0.416855	0.122 (-0.225, 0.468)	0.012 (-0.385, 0.409)	0.492 (-0.014, 0.999)	0.071 (-0.409, 0.551)	-0.11 (-0.597, 0.378)	0.371 (-0.209, 0.951)	-0.051 (-0.608, 0.506)	0.48 (-0.133, 1.094)	0.059 (-0.53, 0.648)	-0.421 (-1.083, 0.24)	0.692	0.059	1.915	0.292	-0.443	1.258	-0.179	1.542	0.198	-1.254	0.489402	0.952785	0.0565363	0.770584	0.657795	0.209399	0.858034	0.124099	0.843317	0.21105	2/47/3/61/0/20/1/46/0/29	-0.088 (1.042)	-0.093 (0.823)	-0.803 (1.178)	-0.014 (0.701)	0.099 (1.34)	2.354	0.0401411	0.066 (-0.253, 0.385)	0.076 (-0.213, 0.366)	0.773 (0.313, 1.234)	0.011 (-0.309, 0.332)	-0.1 (-0.489, 0.289)	0.01 (-0.368, 0.388)	0.707 (0.187, 1.227)	-0.055 (-0.461, 0.351)	-0.166 (-0.628, 0.295)	0.697 (0.194, 1.2)	-0.065 (-0.448, 0.318)	-0.176 (-0.617, 0.264)	-0.762 (-1.287, -0.238)	-0.873 (-1.443, -0.304)	-0.111 (-0.573, 0.35)	0.408	0.518	3.303	0.068	-0.506	0.052	2.675	-0.267	-0.709	2.723	-0.334	-0.788	-2.857	-3.016	-0.474	0.683699	0.604989	0.0010465	0.945477	0.612805	0.958366	0.00779019	0.789871	0.478968	0.00675955	0.738349	0.431453	0.00450674	0.00273032	0.635549
RYR3	Q15413	31/22/25/7/15/11	0.259 (0.78)	0.104 (1.339)	-0.1 (0.672)	-0.131 (1.038)	0.956 (1.196)	1.743	0.13126	0	0	0	0	1	0	0	0	0	0	5	0	0	15.9917	2.7	0.22	0.1	0.4	82.3817	13.9092	1.13334	0.515154	2.06062	astro	aEndo; vEndo	vEndo	Astrocyte				-0.259 (-0.845, 0.327)	-0.104 (-0.669, 0.461)	0.1 (-0.779, 0.979)	0.131 (-0.53, 0.792)	-0.956 (-1.694, -0.219)	0.155 (-0.459, 0.769)	0.359 (-0.553, 1.271)	0.39 (-0.314, 1.094)	-0.698 (-1.474, 0.078)	0.204 (-0.695, 1.103)	0.235 (-0.451, 0.922)	-0.852 (-1.613, -0.092)	0.031 (-0.931, 0.993)	-1.056 (-2.073, -0.04)	-1.088 (-1.922, -0.254)	-0.876	-0.365	0.226	0.394	-2.572	0.5	0.78	1.099	-1.782	0.45	0.68	-2.223	0.064	-2.062	-2.585	0.382912	0.715796	0.822015	0.694582	0.0115239	0.618201	0.436936	0.274146	0.0775597	0.653509	0.498229	0.0283501	0.948799	0.0416973	0.0110958		0.345666	0.993921	0.835582	0.587028	0.027406	0.381177	0.421305	0.19297	0.159535	0.836507	0.596183	0.0305707	0.852541	0.0738926	0.0162308	NA	NA	NA	NA	NA	NA	NA	NA	NA	NA	NA	NA	NA	NA	NA	NA	NA	NA	NA	NA	NA	NA	NA	NA	NA	NA	NA	NA	NA	NA	NA	NA	NA	NA	NA	NA	NA	9/7/4/3	NA	NA	NA	NA	NA	NA	NA	NA	NA	NA	NA	NA	NA	NA	NA	NA	NA	NA	NA	NA	NA	NA	NA	NA	NA	NA	NA	NA	NA	NA	NA	NA	NA	NA	NA	NA	5/10/3/9/5	NA	NA	NA	NA	NA	NA	NA	NA	NA	NA	NA	NA	NA	NA	NA	NA	NA	NA	NA	NA	NA	NA	NA	NA	NA	NA	NA	NA	NA	NA	NA	NA	NA	NA	NA	NA	NA	NA	NA	NA	NA	NA	NA	NA	NA	NA	NA	NA	NA	NA	NA	NA
S100A1	P23297	182/135/124/24/77/55	0.612 (0.853)	0.561 (0.838)	0.24 (0.87)	0.609 (0.712)	0.434 (0.918)	10.727	6.93458e-10	1	1	0	1	1	0	0	0	0	0	1	0	0	84.9333	0.1	0.1	0.1	12.1	87.2603	0.10274	0.10274	0.10274	12.4315	astro	NA						-0.613 (-0.811, -0.414)	-0.561 (-0.764, -0.358)	-0.24 (-0.619, 0.139)	-0.609 (-0.846, -0.372)	-0.434 (-0.702, -0.166)	0.052 (-0.165, 0.269)	0.373 (-0.014, 0.759)	0.003 (-0.246, 0.252)	0.179 (-0.101, 0.458)	0.321 (-0.068, 0.71)	-0.048 (-0.301, 0.205)	0.127 (-0.156, 0.41)	-0.369 (-0.777, 0.039)	-0.194 (-0.621, 0.233)	0.175 (-0.133, 0.483)	-6.071	-5.424	-1.244	-5.045	-3.176	0.466	1.894	0.027	1.256	1.621	-0.374	0.883	-1.778	-0.893	1.117	2.268e-09	8.49431e-08	0.214035	6.04464e-07	0.00157277	0.641103	0.0587513	0.978839	0.209441	0.105548	0.708745	0.377836	0.0758792	0.372109	0.264446		1.45221e-09	2.4366e-07	0.188077	7.35392e-07	0.00251667	0.520058	0.0613771	0.883028	0.149578	0.136727	0.683943	0.353422	0.0935041	0.460238	0.230628	50/32/14/8	0.655 (0.821)	0.265 (0.878)	0.326 (0.871)	-0.05 (0.656)	5.066	0.000590016	-0.672 (-0.974, -0.371)	-0.214 (-0.582, 0.153)	-0.337 (-0.854, 0.18)	0.082 (-0.591, 0.755)	0.458 (0.028, 0.888)	0.335 (-0.227, 0.897)	0.754 (0.041, 1.468)	-0.123 (-0.725, 0.478)	0.297 (-0.442, 1.036)	0.42 (-0.407, 1.247)	-4.388	-1.147	-1.285	0.241	2.097	1.172	2.082	-0.403	0.79	0.999	1.62664e-05	0.252177	0.199905	0.809879	0.0369244	0.242172	0.0382606	0.687349	0.430219	0.318732	1/36/0/28/0/16/1/18	0.555 (0.809)	0.521 (0.673)	0.71 (0.896)	0.475 (0.881)	5.211	0.000464293	-0.555 (-0.89, -0.219)	-0.48 (-0.86, -0.101)	-0.667 (-1.151, -0.183)	-0.431 (-0.889, 0.027)	0.074 (-0.395, 0.543)	-0.113 (-0.669, 0.443)	0.124 (-0.41, 0.657)	-0.187 (-0.773, 0.399)	0.049 (-0.514, 0.613)	0.236 (-0.396, 0.868)	-3.256	-2.491	-2.715	-1.853	0.312	-0.399	0.456	-0.628	0.172	0.736	0.00127148	0.013346	0.0070559	0.0649244	0.755028	0.690315	0.649003	0.530257	0.863898	0.462458	49/64/20/47/29	0.611 (0.928)	0.726 (0.85)	0.301 (0.865)	0.659 (0.576)	0.542 (0.982)	9.53	1.39491e-08	-0.631 (-0.923, -0.34)	-0.722 (-0.986, -0.458)	-0.342 (-0.769, 0.086)	-0.659 (-0.954, -0.364)	-0.525 (-0.885, -0.164)	-0.09 (-0.433, 0.253)	0.29 (-0.189, 0.768)	-0.027 (-0.397, 0.342)	0.107 (-0.317, 0.531)	0.38 (-0.084, 0.844)	0.063 (-0.286, 0.412)	0.197 (-0.207, 0.602)	-0.317 (-0.801, 0.167)	-0.183 (-0.71, 0.345)	0.134 (-0.292, 0.56)	-4.258	-5.381	-1.573	-4.392	-2.86	-0.518	1.191	-0.146	0.495	1.612	0.355	0.959	-1.289	-0.682	0.62	2.59294e-05	1.29442e-07	0.11666	1.45318e-05	0.00447413	0.604646	0.234277	0.884043	0.62068	0.10783	0.72282	0.338264	0.198102	0.49563	0.535441
S100A10	P60903	7/6/6/6/2/1	NA	NA	NA	NA	NA	NA	NA	0	0	0	0	0	0	0	0	0	0	0	0	0	1.80833	1.9	1.3	1.5	23.15	6.09722	6.40629	4.38325	5.0576	78.0556	endoth	Per1; vSMC; Fib3	capEndo; Fib3					NA	NA	NA	NA	NA	NA	NA	NA	NA	NA	NA	NA	NA	NA	NA	NA	NA	NA	NA	NA	NA	NA	NA	NA	NA	NA	NA	NA	NA	NA	NA	NA	NA	NA	NA	NA	NA	NA	NA	NA	NA	NA	NA	NA	NA		NA	NA	NA	NA	NA	NA	NA	NA	NA	NA	NA	NA	NA	NA	NA	NA	NA	NA	NA	NA	NA	NA	NA	NA	NA	NA	NA	NA	NA	NA	NA	NA	NA	NA	NA	NA	NA	NA	NA	NA	NA	NA	NA	NA	NA	NA	NA	NA	NA	NA	NA	NA	NA	NA	NA	NA	NA	NA	NA	NA	NA	NA	NA	NA	NA	NA	NA	NA	NA	NA	NA	NA	NA	NA	NA	NA	NA	NA	NA	NA	NA	NA	NA	NA	NA	NA	NA	NA	NA	NA	NA	NA	NA	NA	NA	NA	NA	NA	NA	NA	NA	NA	NA	NA	NA	NA	NA	NA	NA	NA	NA	NA	NA	NA	NA	NA	NA	NA	NA	NA	NA	NA	NA	NA	NA	NA	NA	NA	NA	NA	NA	NA	NA	NA	NA	NA	NA	NA	NA	NA	NA	NA
S100A11	P31949	182/134/120/24/76/56	-0.193 (0.956)	-0.002 (0.776)	1.352 (1.935)	0.316 (0.761)	0.625 (1.634)	12.716	9.51738e-12	0	0	1	1	1	0	0	0	0	0	3	0	1	5.275	4.3	18.04	91.6667	22.35	3.72445	3.03604	12.7373	64.7219	15.7804	microglia.macrophage	Per1; vSMC	aEndo; aSMC; Fib3					0.202 (-0.034, 0.438)	0.011 (-0.233, 0.254)	-1.342 (-1.792, -0.893)	-0.307 (-0.59, -0.024)	-0.616 (-0.933, -0.3)	-0.191 (-0.451, 0.069)	-1.544 (-2.003, -1.085)	-0.509 (-0.806, -0.211)	-0.818 (-1.148, -0.489)	-1.353 (-1.816, -0.89)	-0.318 (-0.621, -0.014)	-0.627 (-0.962, -0.292)	1.036 (0.551, 1.521)	0.726 (0.221, 1.231)	-0.31 (-0.674, 0.055)	1.681	0.087	-5.862	-2.13	-3.824	-1.441	-6.606	-3.358	-4.875	-5.738	-2.054	-3.674	4.194	2.822	-1.667	0.0933062	0.930733	7.65689e-09	0.0336202	0.000145131	0.150101	8.86096e-11	0.000836305	1.40126e-06	1.53298e-08	0.0404452	0.00026027	3.16034e-05	0.00493302	0.0960558		0.0579181	0.421686	1.33335e-08	0.0321391	0.000195326	0.34386	7.06788e-11	0.000435083	1.08047e-06	3.18204e-09	0.00898084	4.6203e-05	4.85646e-05	0.00581408	0.110638	50/30/15/8	-0.323 (1.012)	-0.019 (0.724)	0.622 (0.983)	1.023 (2.093)	4.998	0.000662918	0.373 (0.052, 0.694)	0.186 (-0.217, 0.589)	-0.584 (-1.118, -0.051)	-0.977 (-1.695, -0.26)	-0.187 (-0.654, 0.28)	-0.957 (-1.541, -0.373)	-1.35 (-2.11, -0.59)	-0.77 (-1.403, -0.137)	-1.163 (-1.956, -0.37)	-0.393 (-1.263, 0.478)	2.284	0.908	-2.156	-2.68	-0.788	-3.227	-3.496	-2.396	-2.886	-0.888	0.023128	0.364422	0.031978	0.00779109	0.431371	0.00140045	0.000549792	0.0172494	0.00420513	0.375305	1/36/0/28/0/16/0/19	-0.138 (1.175)	-0.149 (0.716)	0.286 (0.776)	0.691 (2.051)	2.176	0.0719146	0.147 (-0.244, 0.538)	0.215 (-0.229, 0.659)	-0.239 (-0.803, 0.325)	-0.639 (-1.16, -0.117)	0.068 (-0.479, 0.615)	-0.386 (-1.035, 0.263)	-0.786 (-1.398, -0.173)	-0.454 (-1.138, 0.229)	-0.854 (-1.501, -0.206)	-0.399 (-1.127, 0.328)	0.74	0.954	-0.834	-2.409	0.245	-1.172	-2.527	-1.308	-2.596	-1.08	0.459819	0.340788	0.40504	0.0166707	0.806995	0.242231	0.0120795	0.192022	0.00994057	0.280912	1/48/2/62/0/20/2/45/0/29	-0.097 (0.678)	0.073 (0.826)	1.295 (1.586)	0.224 (0.658)	0.472 (1.173)	8.14	2.59869e-07	0.119 (-0.186, 0.424)	-0.011 (-0.289, 0.266)	-1.291 (-1.735, -0.848)	-0.221 (-0.532, 0.091)	-0.438 (-0.812, -0.063)	-0.13 (-0.491, 0.23)	-1.411 (-1.909, -0.913)	-0.34 (-0.729, 0.05)	-0.557 (-0.999, -0.115)	-1.28 (-1.763, -0.797)	-0.209 (-0.578, 0.159)	-0.426 (-0.848, -0.004)	1.071 (0.566, 1.576)	0.854 (0.306, 1.401)	-0.217 (-0.663, 0.229)	0.769	-0.079	-5.728	-1.393	-2.298	-0.712	-5.57	-1.716	-2.478	-5.209	-1.118	-1.987	4.167	3.067	-0.958	0.442099	0.937419	2.08078e-08	0.164385	0.0220834	0.477171	4.85604e-08	0.0870602	0.0136556	3.12137e-07	0.264432	0.0476418	3.82566e-05	0.00232065	0.338918
S100A12	P80511	3/2/5/1/1/2	NA	NA	NA	NA	NA	NA	NA	0	0	0	0	0	0	0	0	0	0	0	0	0	0.15	0.1	0.14	2.06667	0.1	5.86701	3.91134	5.47588	80.8344	3.91134	microglia.macrophage	NA						NA	NA	NA	NA	NA	NA	NA	NA	NA	NA	NA	NA	NA	NA	NA	NA	NA	NA	NA	NA	NA	NA	NA	NA	NA	NA	NA	NA	NA	NA	NA	NA	NA	NA	NA	NA	NA	NA	NA	NA	NA	NA	NA	NA	NA		NA	NA	NA	NA	NA	NA	NA	NA	NA	NA	NA	NA	NA	NA	NA	NA	NA	NA	NA	NA	NA	NA	NA	NA	NA	NA	NA	NA	NA	NA	NA	NA	NA	NA	NA	NA	NA	NA	NA	NA	NA	NA	NA	NA	NA	NA	NA	NA	NA	NA	NA	NA	NA	NA	NA	NA	NA	NA	NA	NA	NA	NA	NA	NA	NA	NA	NA	NA	NA	NA	NA	NA	NA	NA	NA	NA	NA	NA	NA	NA	NA	NA	NA	NA	NA	NA	NA	NA	NA	NA	NA	NA	NA	NA	NA	NA	NA	NA	NA	NA	NA	NA	NA	NA	NA	NA	NA	NA	NA	NA	NA	NA	NA	NA	NA	NA	NA	NA	NA	NA	NA	NA	NA	NA	NA	NA	NA	NA	NA	NA	NA	NA	NA	NA	NA	NA	NA	NA	NA	NA	NA	NA
S100A13	Q99584	165/118/109/21/70/53	0.174 (1.265)	0.001 (1.218)	0.1 (1.449)	0.273 (1.041)	0.298 (1.545)	1.076	0.372917	0	0	0	0	0	0	0	0	0	0	0	0	1	185.55	15.5	27.64	5	49.8	65.452	5.46756	9.7499	1.76373	17.5668	astro	vSMC						-0.178 (-0.46, 0.105)	-0.005 (-0.294, 0.284)	-0.104 (-0.646, 0.438)	-0.277 (-0.611, 0.057)	-0.301 (-0.671, 0.068)	0.173 (-0.138, 0.484)	0.074 (-0.48, 0.628)	-0.099 (-0.452, 0.254)	-0.124 (-0.511, 0.263)	-0.099 (-0.657, 0.459)	-0.272 (-0.63, 0.087)	-0.297 (-0.689, 0.095)	-0.173 (-0.755, 0.409)	-0.198 (-0.801, 0.406)	-0.025 (-0.451, 0.402)	-1.237	-0.033	-0.376	-1.629	-1.603	1.092	0.262	-0.552	-0.628	-0.348	-1.49	-1.487	-0.584	-0.643	-0.114	0.216659	0.973463	0.706994	0.103918	0.109607	0.275501	0.793628	0.581411	0.530002	0.727673	0.136771	0.137734	0.559704	0.520242	0.909593		0.186174	0.955589	0.655301	0.113412	0.129879	0.254251	0.810075	0.666735	0.633667	0.686488	0.158619	0.168001	0.62436	0.598721	0.937423	41/27/12/7	0.195 (1.514)	-0.089 (1.196)	0.143 (1.359)	-0.029 (2.775)	0.402	0.807246	-0.21 (-0.635, 0.216)	0.137 (-0.376, 0.651)	-0.149 (-0.864, 0.565)	0.06 (-0.861, 0.981)	0.347 (-0.257, 0.951)	0.06 (-0.722, 0.842)	0.27 (-0.712, 1.252)	-0.287 (-1.12, 0.547)	-0.077 (-1.092, 0.937)	0.209 (-0.927, 1.346)	-0.971	0.527	-0.412	0.128	1.132	0.152	0.541	-0.678	-0.15	0.363	0.332583	0.598647	0.680945	0.898171	0.258564	0.87921	0.589017	0.49872	0.880604	0.717093	5/32/5/23/1/15/1/18	0.264 (1.123)	0.004 (1.358)	0.248 (0.656)	0.093 (1.355)	0.617	0.650629	-0.261 (-0.667, 0.145)	0.028 (-0.446, 0.503)	-0.275 (-0.847, 0.296)	-0.119 (-0.645, 0.407)	0.289 (-0.29, 0.869)	-0.014 (-0.677, 0.649)	0.142 (-0.481, 0.766)	-0.304 (-1.008, 0.401)	-0.147 (-0.815, 0.521)	0.157 (-0.577, 0.891)	-1.268	0.118	-0.949	-0.445	0.984	-0.043	0.449	-0.849	-0.434	0.42	0.206068	0.906537	0.343541	0.656465	0.325884	0.965918	0.653567	0.396548	0.664784	0.674559	4/45/5/59/3/17/4/43/1/28	0.091 (1.128)	0.042 (1.191)	-0.048 (1.35)	0.318 (1.07)	0.511 (1.276)	1.422	0.215576	-0.109 (-0.474, 0.257)	-0.06 (-0.391, 0.271)	0.016 (-0.541, 0.572)	-0.315 (-0.686, 0.056)	-0.51 (-0.954, -0.067)	0.049 (-0.381, 0.478)	0.124 (-0.494, 0.742)	-0.207 (-0.671, 0.257)	-0.402 (-0.925, 0.122)	0.076 (-0.524, 0.676)	-0.255 (-0.693, 0.182)	-0.45 (-0.949, 0.048)	-0.331 (-0.957, 0.296)	-0.526 (-1.199, 0.147)	-0.195 (-0.721, 0.331)	-0.584	-0.356	0.055	-1.671	-2.264	0.223	0.395	-0.876	-1.509	0.248	-1.147	-1.776	-1.038	-1.537	-0.729	0.559518	0.722125	0.955921	0.0955984	0.0241996	0.824036	0.692849	0.381884	0.132294	0.80448	0.252171	0.0765394	0.299926	0.125205	0.466212
S100A14	Q9HCY8	28/16/5/3/12/5	NA	NA	NA	NA	NA	NA	NA	0	0	0	0	0	0	0	0	0	0	0	0	0	0.4	0.3	0.1	0.1	0.15	38.0952	28.5714	9.52381	9.52381	14.2857	NS	NA						NA	NA	NA	NA	NA	NA	NA	NA	NA	NA	NA	NA	NA	NA	NA	NA	NA	NA	NA	NA	NA	NA	NA	NA	NA	NA	NA	NA	NA	NA	NA	NA	NA	NA	NA	NA	NA	NA	NA	NA	NA	NA	NA	NA	NA		NA	NA	NA	NA	NA	NA	NA	NA	NA	NA	NA	NA	NA	NA	NA	NA	NA	NA	NA	NA	NA	NA	NA	NA	NA	NA	NA	NA	NA	NA	NA	NA	NA	NA	NA	NA	NA	NA	NA	NA	NA	NA	NA	NA	NA	NA	NA	NA	NA	NA	NA	NA	NA	NA	NA	NA	NA	NA	NA	NA	NA	NA	NA	NA	NA	NA	NA	NA	NA	NA	NA	NA	NA	NA	NA	NA	NA	NA	NA	NA	NA	NA	NA	NA	NA	NA	NA	NA	NA	NA	NA	NA	NA	NA	NA	NA	NA	NA	NA	NA	NA	NA	NA	NA	NA	NA	NA	NA	NA	NA	NA	NA	NA	NA	NA	NA	NA	NA	NA	NA	NA	NA	NA	NA	NA	NA	NA	NA	NA	NA	NA	NA	NA	NA	NA	NA	NA	NA	NA	NA	NA	NA
S100A16	Q96FQ6	7/4/2/1/0/0	NA	NA	NA	NA	NA	NA	NA	0	0	0	0	0	0	0	0	0	0	0	0	0	15.4583	0.3	3.02	0.3	14.85	45.5617	0.884217	8.90112	0.884217	43.7687	astro	NA						NA	NA	NA	NA	NA	NA	NA	NA	NA	NA	NA	NA	NA	NA	NA	NA	NA	NA	NA	NA	NA	NA	NA	NA	NA	NA	NA	NA	NA	NA	NA	NA	NA	NA	NA	NA	NA	NA	NA	NA	NA	NA	NA	NA	NA		NA	NA	NA	NA	NA	NA	NA	NA	NA	NA	NA	NA	NA	NA	NA	NA	NA	NA	NA	NA	NA	NA	NA	NA	NA	NA	NA	NA	NA	NA	NA	NA	NA	NA	NA	NA	NA	NA	NA	NA	NA	NA	NA	NA	NA	NA	NA	NA	NA	NA	NA	NA	NA	NA	NA	NA	NA	NA	NA	NA	NA	NA	NA	NA	NA	NA	NA	NA	NA	NA	NA	NA	NA	NA	NA	NA	NA	NA	NA	NA	NA	NA	NA	NA	NA	NA	NA	NA	NA	NA	NA	NA	NA	NA	NA	NA	NA	NA	NA	NA	NA	NA	NA	NA	NA	NA	NA	NA	NA	NA	NA	NA	NA	NA	NA	NA	NA	NA	NA	NA	NA	NA	NA	NA	NA	NA	NA	NA	NA	NA	NA	NA	NA	NA	NA	NA	NA	NA	NA	NA	NA	NA
S100A2	P29034	12/1/6/0/6/2	NA	NA	NA	NA	NA	NA	NA	0	0	0	0	0	0	0	0	0	0	0	0	0	0.441667	0.1	0.1	0.133333	0.1	50.4762	11.4286	11.4286	15.2381	11.4286	astro	NA						NA	NA	NA	NA	NA	NA	NA	NA	NA	NA	NA	NA	NA	NA	NA	NA	NA	NA	NA	NA	NA	NA	NA	NA	NA	NA	NA	NA	NA	NA	NA	NA	NA	NA	NA	NA	NA	NA	NA	NA	NA	NA	NA	NA	NA		NA	NA	NA	NA	NA	NA	NA	NA	NA	NA	NA	NA	NA	NA	NA	NA	NA	NA	NA	NA	NA	NA	NA	NA	NA	NA	NA	NA	NA	NA	NA	NA	NA	NA	NA	NA	NA	NA	NA	NA	NA	NA	NA	NA	NA	NA	NA	NA	NA	NA	NA	NA	NA	NA	NA	NA	NA	NA	NA	NA	NA	NA	NA	NA	NA	NA	NA	NA	NA	NA	NA	NA	NA	NA	NA	NA	NA	NA	NA	NA	NA	NA	NA	NA	NA	NA	NA	NA	NA	NA	NA	NA	NA	NA	NA	NA	NA	NA	NA	NA	NA	NA	NA	NA	NA	NA	NA	NA	NA	NA	NA	NA	NA	NA	NA	NA	NA	NA	NA	NA	NA	NA	NA	NA	NA	NA	NA	NA	NA	NA	NA	NA	NA	NA	NA	NA	NA	NA	NA	NA	NA	NA
S100A3	P33764	5/8/6/1/5/2	NA	NA	NA	NA	NA	NA	NA	0	0	0	0	0	0	0	0	0	0	0	0	0	0.125	0.1	0.1	0.1	0.1	23.8095	19.0476	19.0476	19.0476	19.0476	NS	NA						NA	NA	NA	NA	NA	NA	NA	NA	NA	NA	NA	NA	NA	NA	NA	NA	NA	NA	NA	NA	NA	NA	NA	NA	NA	NA	NA	NA	NA	NA	NA	NA	NA	NA	NA	NA	NA	NA	NA	NA	NA	NA	NA	NA	NA		NA	NA	NA	NA	NA	NA	NA	NA	NA	NA	NA	NA	NA	NA	NA	NA	NA	NA	NA	NA	NA	NA	NA	NA	NA	NA	NA	NA	NA	NA	NA	NA	NA	NA	NA	NA	NA	NA	NA	NA	NA	NA	NA	NA	NA	NA	NA	NA	NA	NA	NA	NA	NA	NA	NA	NA	NA	NA	NA	NA	NA	NA	NA	NA	NA	NA	NA	NA	NA	NA	NA	NA	NA	NA	NA	NA	NA	NA	NA	NA	NA	NA	NA	NA	NA	NA	NA	NA	NA	NA	NA	NA	NA	NA	NA	NA	NA	NA	NA	NA	NA	NA	NA	NA	NA	NA	NA	NA	NA	NA	NA	NA	NA	NA	NA	NA	NA	NA	NA	NA	NA	NA	NA	NA	NA	NA	NA	NA	NA	NA	NA	NA	NA	NA	NA	NA	NA	NA	NA	NA	NA	NA
S100A4	P26447	150/104/108/17/65/42	-0.186 (0.939)	0.075 (0.696)	0.087 (1.566)	0.003 (0.913)	0.581 (1.028)	4.055	0.00129258	0	0	0	0	1	0	0	0	0	0	5	0	1	0.383333	0.1	0.28	2.93333	0.6	8.92164	2.32739	6.51668	68.27	13.9643	microglia.macrophage	vSMC	aSMC					0.205 (-0.03, 0.441)	-0.055 (-0.289, 0.178)	-0.068 (-0.54, 0.405)	0.016 (-0.258, 0.29)	-0.561 (-0.884, -0.239)	-0.261 (-0.515, -0.007)	-0.273 (-0.756, 0.21)	-0.189 (-0.481, 0.103)	-0.767 (-1.104, -0.429)	-0.012 (-0.494, 0.47)	0.072 (-0.218, 0.362)	-0.506 (-0.842, -0.17)	0.084 (-0.419, 0.587)	-0.494 (-1.024, 0.037)	-0.578 (-0.943, -0.212)	1.713	-0.468	-0.281	0.117	-3.422	-2.021	-1.111	-1.273	-4.463	-0.05	0.486	-2.96	0.328	-1.827	-3.104	0.0873637	0.64023	0.77858	0.907294	0.000675934	0.0438788	0.267248	0.203643	1.00965e-05	0.96036	0.627066	0.00322752	0.743205	0.0682549	0.00201872		0.0506328	0.416639	0.945462	0.766859	0.00565024	0.294079	0.303515	0.19401	7.334e-05	0.63745	0.701236	0.00130956	0.821512	0.102692	0.00748833	42/27/14/5	-0.127 (0.816)	0.124 (0.69)	-0.081 (0.86)	1.784 (1.475)	3.852	0.00474503	0.18 (-0.13, 0.49)	0.134 (-0.247, 0.515)	0.092 (-0.397, 0.582)	-1.447 (-2.249, -0.645)	-0.046 (-0.484, 0.391)	-0.088 (-0.627, 0.451)	-1.627 (-2.462, -0.792)	-0.041 (-0.624, 0.541)	-1.581 (-2.434, -0.727)	-1.539 (-2.458, -0.621)	1.146	0.692	0.373	-3.554	-0.209	-0.321	-3.84	-0.14	-3.649	-3.302	0.252943	0.489677	0.709853	0.000459818	0.834712	0.748775	0.000158891	0.888876	0.000325927	0.00111129	11/26/5/23/2/14/3/16	0.033 (1.207)	0.09 (0.757)	0.126 (1.044)	0.35 (0.745)	0.193	0.941663	-0.029 (-0.422, 0.364)	0.093 (-0.331, 0.517)	0.015 (-0.509, 0.54)	-0.173 (-0.665, 0.319)	0.122 (-0.415, 0.658)	0.044 (-0.577, 0.666)	-0.144 (-0.738, 0.45)	-0.077 (-0.72, 0.565)	-0.266 (-0.876, 0.345)	-0.188 (-0.866, 0.49)	-0.145	0.431	0.058	-0.692	0.446	0.141	-0.478	-0.237	-0.857	-0.548	0.884634	0.667207	0.953728	0.489419	0.655692	0.888099	0.633441	0.81311	0.392555	0.584532	13/36/6/58/7/13/10/37/8/21	-0.413 (0.826)	0.046 (0.685)	0.202 (1.725)	-0.011 (0.901)	0.471 (0.946)	2.387	0.0381393	0.421 (0.086, 0.756)	0.045 (-0.236, 0.326)	-0.221 (-0.741, 0.3)	0.047 (-0.283, 0.377)	-0.38 (-0.799, 0.039)	-0.376 (-0.758, 0.006)	-0.641 (-1.222, -0.061)	-0.374 (-0.797, 0.05)	-0.801 (-1.296, -0.305)	-0.266 (-0.818, 0.286)	0.002 (-0.38, 0.384)	-0.425 (-0.884, 0.034)	0.268 (-0.314, 0.849)	-0.159 (-0.795, 0.477)	-0.427 (-0.918, 0.064)	2.473	0.315	-0.834	0.281	-1.784	-1.937	-2.174	-1.737	-3.18	-0.947	0.011	-1.821	0.906	-0.493	-1.712	0.0139388	0.752796	0.404935	0.778542	0.0753938	0.0536809	0.0304632	0.0834592	0.00162333	0.344524	0.991182	0.0695797	0.3657	0.622638	0.0878478
S100A6	P06703	187/137/124/24/78/56	0.014 (0.795)	0.295 (0.664)	1.197 (1.253)	0.345 (0.836)	0.356 (1.173)	9.65	7.1009e-09	0	1	1	1	1	0	0	0	0	0	3	1	0	10.6583	14.4	8.8	3.16667	8	23.672	31.9822	19.5447	7.03313	17.7679	NS	aEndo; aSMC; vSMC	aEndo; aSMC; vSMC					-0.007 (-0.207, 0.194)	-0.288 (-0.494, -0.082)	-1.19 (-1.576, -0.804)	-0.338 (-0.578, -0.098)	-0.348 (-0.619, -0.077)	-0.281 (-0.502, -0.061)	-1.184 (-1.577, -0.79)	-0.331 (-0.584, -0.079)	-0.342 (-0.624, -0.059)	-0.902 (-1.299, -0.505)	-0.05 (-0.307, 0.207)	-0.061 (-0.347, 0.226)	0.852 (0.437, 1.268)	0.842 (0.408, 1.276)	-0.01 (-0.322, 0.301)	-0.065	-2.742	-6.056	-2.767	-2.523	-2.503	-5.901	-2.578	-2.377	-4.464	-0.384	-0.415	4.028	3.807	-0.065	0.948432	0.00629201	2.46232e-09	0.00582934	0.0118942	0.012577	6.03583e-09	0.0101685	0.0177548	9.59454e-06	0.701353	0.678393	6.35959e-05	0.000155187	0.948375		0.973146	0.199378	3.91391e-10	0.00537255	0.0404446	0.214828	7.04373e-10	0.0079043	0.0478188	5.90508e-08	0.126739	0.320096	2.03439e-05	1.57517e-05	0.721614	51/32/15/8	-0.008 (0.717)	0.176 (0.583)	0.2 (0.864)	1.142 (1.593)	3.279	0.0119281	0.051 (-0.218, 0.319)	0.155 (-0.176, 0.486)	-0.162 (-0.613, 0.288)	-1.019 (-1.625, -0.413)	0.104 (-0.281, 0.489)	-0.213 (-0.705, 0.279)	-1.069 (-1.711, -0.428)	-0.317 (-0.846, 0.212)	-1.173 (-1.839, -0.508)	-0.856 (-1.592, -0.121)	0.372	0.92	-0.711	-3.31	0.531	-0.853	-3.283	-1.18	-3.47	-2.292	0.710218	0.358387	0.477921	0.00105347	0.595634	0.394482	0.00115594	0.238931	0.000600738	0.0226365	37/28/16/19	0.023 (0.938)	0.309 (0.645)	0.667 (1.041)	0.076 (0.968)	1.602	0.173992	-0.006 (-0.314, 0.302)	-0.06 (-0.413, 0.293)	-0.563 (-1.012, -0.113)	0.057 (-0.359, 0.472)	-0.054 (-0.487, 0.379)	-0.557 (-1.072, -0.041)	0.063 (-0.423, 0.549)	-0.503 (-1.048, 0.042)	0.117 (-0.399, 0.633)	0.619 (0.039, 1.2)	-0.038	-0.334	-2.463	0.268	-0.245	-2.127	0.254	-1.816	0.445	2.101	0.969473	0.738316	0.0143737	0.788724	0.806449	0.0343205	0.799875	0.07039	0.656682	0.0365555	49/64/20/47/29	0.029 (0.772)	0.348 (0.711)	1.256 (1.355)	0.282 (0.736)	0.322 (1.112)	8.616	9.33877e-08	-0.036 (-0.317, 0.246)	-0.264 (-0.519, -0.009)	-1.322 (-1.735, -0.909)	-0.279 (-0.564, 0.005)	-0.248 (-0.596, 0.101)	-0.228 (-0.56, 0.104)	-1.286 (-1.749, -0.823)	-0.244 (-0.602, 0.114)	-0.212 (-0.623, 0.199)	-1.058 (-1.507, -0.609)	-0.015 (-0.353, 0.322)	0.016 (-0.375, 0.408)	1.043 (0.574, 1.511)	1.074 (0.564, 1.585)	0.032 (-0.381, 0.444)	-0.249	-2.038	-6.299	-1.929	-1.397	-1.353	-5.462	-1.338	-1.015	-4.633	-0.089	0.082	4.377	4.138	0.151	0.803554	0.0422284	8.11922e-10	0.05443	0.163198	0.176947	8.42934e-08	0.181629	0.310716	4.91694e-06	0.929275	0.934552	1.54852e-05	4.29989e-05	0.880235
S100A7	P31151	187/137/124/24/78/56	-0.28 (0.918)	-0.307 (0.815)	-0.003 (1.404)	-0.049 (1.103)	0.188 (0.969)	3.509	0.00390405	0	0	0	0	0	1	1	0	0	0	5	1	0	0.1	0.1	0.1	0.1	0.1	20	20	20	20	20	BD	NA						0.285 (0.069, 0.501)	0.311 (0.089, 0.533)	0.008 (-0.408, 0.424)	0.054 (-0.205, 0.313)	-0.184 (-0.476, 0.109)	0.026 (-0.212, 0.264)	-0.277 (-0.702, 0.147)	-0.231 (-0.503, 0.041)	-0.469 (-0.773, -0.164)	-0.303 (-0.731, 0.125)	-0.257 (-0.534, 0.02)	-0.495 (-0.804, -0.186)	0.046 (-0.402, 0.494)	-0.191 (-0.659, 0.277)	-0.238 (-0.574, 0.098)	2.593	2.749	0.036	0.41	-1.234	0.216	-1.282	-1.666	-3.024	-1.392	-1.821	-3.145	0.203	-0.803	-1.389	0.00975248	0.00616097	0.970952	0.682196	0.217615	0.829121	0.200344	0.0961676	0.00260354	0.164409	0.069147	0.0017431	0.839423	0.42231	0.165451		0.00741785	0.0206326	0.904556	0.740652	0.132807	0.818664	0.209834	0.0700608	0.000921031	0.267085	0.117272	0.00200277	0.936755	0.296613	0.117519	51/32/15/8	-0.22 (0.866)	-0.358 (0.87)	0.309 (1.137)	0.232 (1.098)	1.657	0.160187	0.228 (-0.078, 0.535)	0.275 (-0.102, 0.653)	-0.305 (-0.818, 0.208)	-0.271 (-0.961, 0.42)	0.047 (-0.393, 0.486)	-0.534 (-1.095, 0.028)	-0.499 (-1.23, 0.232)	-0.58 (-1.184, 0.023)	-0.546 (-1.305, 0.213)	0.035 (-0.804, 0.873)	1.469	1.434	-1.17	-0.771	0.209	-1.872	-1.343	-1.893	-1.415	0.081	0.142935	0.15264	0.242871	0.441427	0.834868	0.0622725	0.18025	0.0593802	0.1582	0.935316	37/28/16/19	-0.236 (1.068)	-0.458 (0.658)	-0.28 (1.378)	0.298 (0.991)	2.068	0.0851157	0.238 (-0.117, 0.592)	0.395 (-0.012, 0.802)	0.263 (-0.256, 0.781)	-0.323 (-0.803, 0.156)	0.158 (-0.342, 0.657)	0.025 (-0.569, 0.619)	-0.561 (-1.121, -0.001)	-0.132 (-0.761, 0.496)	-0.719 (-1.313, -0.124)	-0.586 (-1.255, 0.083)	1.318	1.912	0.998	-1.328	0.621	0.083	-1.971	-0.415	-2.378	-1.725	0.188482	0.0569223	0.319301	0.185264	0.534898	0.933568	0.0497118	0.678313	0.0180636	0.0857211	49/64/20/47/29	-0.377 (0.859)	-0.215 (0.847)	-0.098 (1.129)	-0.086 (0.981)	0.104 (0.947)	1.724	0.127964	0.391 (0.088, 0.694)	0.195 (-0.08, 0.47)	0.135 (-0.31, 0.58)	0.09 (-0.217, 0.397)	-0.125 (-0.501, 0.251)	-0.196 (-0.554, 0.162)	-0.256 (-0.755, 0.244)	-0.301 (-0.687, 0.086)	-0.516 (-0.959, -0.073)	-0.06 (-0.544, 0.425)	-0.104 (-0.468, 0.259)	-0.32 (-0.742, 0.103)	-0.045 (-0.55, 0.46)	-0.26 (-0.811, 0.29)	-0.215 (-0.66, 0.229)	2.533	1.395	0.598	0.579	-0.653	-1.077	-1.006	-1.531	-2.29	-0.242	-0.564	-1.489	-0.175	-0.93	-0.952	0.0116992	0.163881	0.55012	0.562902	0.513846	0.282268	0.314922	0.126681	0.0225628	0.809182	0.572757	0.137338	0.861126	0.353128	0.341514
S100A7A	Q86SG5	7/4/2/1/0/0	NA	NA	NA	NA	NA	NA	NA	0	0	0	0	0	0	0	0	0	0	0	0	0	0.1	0.1	0.1	0.1	0.1	20	20	20	20	20	BD	NA						NA	NA	NA	NA	NA	NA	NA	NA	NA	NA	NA	NA	NA	NA	NA	NA	NA	NA	NA	NA	NA	NA	NA	NA	NA	NA	NA	NA	NA	NA	NA	NA	NA	NA	NA	NA	NA	NA	NA	NA	NA	NA	NA	NA	NA		NA	NA	NA	NA	NA	NA	NA	NA	NA	NA	NA	NA	NA	NA	NA	NA	NA	NA	NA	NA	NA	NA	NA	NA	NA	NA	NA	NA	NA	NA	NA	NA	NA	NA	NA	NA	NA	NA	NA	NA	NA	NA	NA	NA	NA	NA	NA	NA	NA	NA	NA	NA	NA	NA	NA	NA	NA	NA	NA	NA	NA	NA	NA	NA	NA	NA	NA	NA	NA	NA	NA	NA	NA	NA	NA	NA	NA	NA	NA	NA	NA	NA	NA	NA	NA	NA	NA	NA	NA	NA	NA	NA	NA	NA	NA	NA	NA	NA	NA	NA	NA	NA	NA	NA	NA	NA	NA	NA	NA	NA	NA	NA	NA	NA	NA	NA	NA	NA	NA	NA	NA	NA	NA	NA	NA	NA	NA	NA	NA	NA	NA	NA	NA	NA	NA	NA	NA	NA	NA	NA	NA	NA
S100A8	P05109	186/137/124/24/78/56	-0.246 (0.964)	-0.31 (0.826)	0.459 (1.494)	-0.145 (1.188)	0.252 (1.151)	4.777	0.00027308	0	0	1	0	0	1	1	0	0	0	3	0	1	0.283333	0.1	3.12	4.7	0.35	3.31255	1.16913	36.477	54.9493	4.09197	microglia.macrophage	NA						0.252 (0.025, 0.478)	0.316 (0.082, 0.549)	-0.454 (-0.89, -0.018)	0.151 (-0.12, 0.422)	-0.246 (-0.553, 0.06)	0.064 (-0.185, 0.313)	-0.705 (-1.15, -0.26)	-0.1 (-0.386, 0.185)	-0.498 (-0.817, -0.179)	-0.769 (-1.218, -0.321)	-0.165 (-0.455, 0.126)	-0.562 (-0.886, -0.238)	0.605 (0.135, 1.074)	0.208 (-0.283, 0.698)	-0.397 (-0.749, -0.045)	2.182	2.659	-2.043	1.094	-1.577	0.505	-3.113	-0.692	-3.065	-3.369	-1.112	-3.408	2.531	0.831	-2.215	0.0295106	0.00805494	0.0414717	0.274542	0.115249	0.613786	0.00194191	0.4894	0.00227776	0.000801832	0.266591	0.000698946	0.0116447	0.406337	0.0271369		0.0259658	0.00903457	0.0468248	0.28749	0.104462	0.64492	0.00203445	0.44565	0.00184711	0.00096154	0.256092	0.000629382	0.0140951	0.45388	0.025558	51/32/15/8	-0.329 (0.985)	-0.335 (0.782)	-0.205 (1.298)	0.86 (1.978)	3.211	0.0133576	0.338 (0.013, 0.664)	0.35 (-0.052, 0.751)	0.213 (-0.333, 0.759)	-0.853 (-1.588, -0.118)	0.011 (-0.456, 0.479)	-0.126 (-0.723, 0.471)	-1.192 (-1.97, -0.414)	-0.137 (-0.779, 0.505)	-1.203 (-2.01, -0.395)	-1.066 (-1.958, -0.174)	2.045	1.713	0.766	-2.285	0.047	-0.415	-3.015	-0.42	-2.932	-2.352	0.0418064	0.0878096	0.444085	0.0230582	0.962524	0.678707	0.0028	0.674844	0.00364144	0.0193595	37/28/16/19	-0.222 (0.917)	-0.351 (0.678)	-0.073 (1.137)	0.076 (0.715)	1.082	0.365592	0.227 (-0.113, 0.566)	0.327 (-0.062, 0.716)	0.075 (-0.421, 0.571)	-0.078 (-0.536, 0.381)	0.1 (-0.377, 0.578)	-0.152 (-0.72, 0.416)	-0.304 (-0.84, 0.231)	-0.252 (-0.853, 0.348)	-0.405 (-0.973, 0.164)	-0.152 (-0.792, 0.487)	1.315	1.655	0.298	-0.333	0.414	-0.526	-1.118	-0.827	-1.401	-0.469	0.189547	0.0990816	0.766243	0.739509	0.679151	0.59939	0.264544	0.409159	0.162405	0.639279	49/64/20/47/29	-0.177 (0.989)	-0.28 (0.911)	0.343 (1.273)	-0.151 (1.193)	0.199 (1.079)	1.868	0.0988838	0.191 (-0.137, 0.519)	0.283 (-0.014, 0.58)	-0.321 (-0.801, 0.16)	0.155 (-0.176, 0.487)	-0.202 (-0.608, 0.204)	0.092 (-0.295, 0.478)	-0.512 (-1.051, 0.027)	-0.036 (-0.453, 0.381)	-0.393 (-0.872, 0.085)	-0.604 (-1.127, -0.081)	-0.127 (-0.52, 0.265)	-0.485 (-0.941, -0.029)	0.476 (-0.069, 1.022)	0.118 (-0.476, 0.713)	-0.358 (-0.838, 0.122)	1.146	1.874	-1.313	0.921	-0.98	0.467	-1.867	-0.168	-1.618	-2.271	-0.638	-2.092	1.717	0.392	-1.466	0.252492	0.0616632	0.190023	0.357393	0.327575	0.640784	0.0626974	0.866577	0.106561	0.0237092	0.523991	0.0370486	0.0867833	0.695415	0.143522
S100A9	P06702	183/135/122/24/75/55	-0.284 (0.917)	-0.193 (0.773)	0.344 (1.374)	-0.057 (0.95)	0.179 (1.071)	3.603	0.00322121	0	0	0	0	0	1	0	0	0	0	3	0	0	0.1	0.1	0.12	0.966667	0.1	7.21154	7.21154	8.65385	69.7115	7.21154	microglia.macrophage	NA						0.289 (0.075, 0.502)	0.198 (-0.022, 0.418)	-0.339 (-0.747, 0.069)	0.062 (-0.196, 0.319)	-0.174 (-0.463, 0.115)	-0.091 (-0.326, 0.144)	-0.628 (-1.044, -0.211)	-0.227 (-0.498, 0.044)	-0.463 (-0.763, -0.162)	-0.537 (-0.957, -0.117)	-0.137 (-0.413, 0.139)	-0.372 (-0.677, -0.066)	0.4 (-0.041, 0.841)	0.165 (-0.295, 0.625)	-0.235 (-0.569, 0.099)	2.657	1.77	-1.63	0.468	-1.18	-0.758	-2.958	-1.647	-3.019	-2.511	-0.972	-2.391	1.783	0.705	-1.384	0.00808983	0.077278	0.103649	0.639632	0.23842	0.449021	0.00321771	0.0999996	0.00264471	0.0123055	0.331429	0.0171166	0.0751484	0.481318	0.16687		0.00572292	0.124704	0.125155	0.676857	0.162791	0.296721	0.003453	0.0744785	0.00107681	0.0214166	0.3968	0.0152829	0.0968966	0.632012	0.125191	49/32/15/8	-0.341 (0.809)	-0.318 (0.786)	-0.064 (0.911)	0.675 (1.694)	2.837	0.0247676	0.357 (0.046, 0.669)	0.275 (-0.102, 0.652)	0.074 (-0.439, 0.587)	-0.7 (-1.39, -0.01)	-0.082 (-0.525, 0.36)	-0.283 (-0.846, 0.28)	-1.057 (-1.79, -0.325)	-0.201 (-0.804, 0.402)	-0.975 (-1.733, -0.217)	-0.774 (-1.612, 0.063)	2.26	1.435	0.285	-1.996	-0.366	-0.989	-2.841	-0.655	-2.531	-1.819	0.0246145	0.152404	0.775805	0.0469286	0.714435	0.323451	0.00483346	0.512697	0.0119215	0.0699086	0/37/0/28/1/15/0/19	-0.213 (0.903)	-0.288 (0.622)	-0.055 (1.119)	-0.068 (0.894)	0.705	0.589392	0.218 (-0.122, 0.558)	0.252 (-0.137, 0.641)	0.037 (-0.474, 0.547)	0.045 (-0.414, 0.503)	0.034 (-0.443, 0.512)	-0.181 (-0.762, 0.399)	-0.173 (-0.709, 0.362)	-0.215 (-0.828, 0.397)	-0.208 (-0.776, 0.361)	0.008 (-0.643, 0.659)	1.262	1.275	0.141	0.191	0.141	-0.614	-0.637	-0.693	-0.719	0.024	0.207959	0.203361	0.887762	0.848693	0.887726	0.539545	0.524672	0.489184	0.472994	0.98105	0/49/2/62/0/20/2/45/1/28	-0.28 (1.035)	-0.086 (0.823)	0.28 (1.167)	-0.055 (0.924)	0.204 (0.948)	1.51	0.18576	0.3 (-0.009, 0.61)	0.076 (-0.208, 0.36)	-0.239 (-0.693, 0.215)	0.061 (-0.258, 0.38)	-0.225 (-0.615, 0.164)	-0.224 (-0.591, 0.144)	-0.539 (-1.048, -0.031)	-0.239 (-0.637, 0.159)	-0.525 (-0.982, -0.069)	-0.315 (-0.811, 0.18)	-0.015 (-0.394, 0.363)	-0.302 (-0.739, 0.136)	0.3 (-0.218, 0.818)	0.014 (-0.552, 0.58)	-0.286 (-0.748, 0.176)	1.907	0.529	-1.036	0.377	-1.136	-1.198	-2.085	-1.182	-2.261	-1.252	-0.079	-1.354	1.14	0.048	-1.219	0.0573393	0.597106	0.300946	0.706348	0.256545	0.231699	0.0377407	0.238006	0.024298	0.211322	0.936966	0.176483	0.255188	0.961516	0.223786
S100B	P04271	187/137/124/24/78/56	0.487 (0.939)	0.07 (1.232)	-0.074 (1.2)	0.744 (0.974)	0.203 (1.135)	7.954	2.85205e-07	1	0	0	1	0	0	0	0	0	0	4	1	0	240.108	31.3	202.1	4.1	11.6	49.081	6.39809	41.3116	0.838089	2.37118	astro	NA						-0.48 (-0.714, -0.247)	-0.064 (-0.304, 0.177)	0.08 (-0.37, 0.53)	-0.738 (-1.017, -0.458)	-0.196 (-0.512, 0.12)	0.417 (0.16, 0.674)	0.561 (0.101, 1.02)	-0.257 (-0.552, 0.037)	0.284 (-0.045, 0.613)	0.144 (-0.319, 0.606)	-0.674 (-0.974, -0.374)	-0.133 (-0.467, 0.201)	-0.818 (-1.302, -0.333)	-0.276 (-0.783, 0.23)	0.542 (0.178, 0.905)	-4.044	-0.519	0.35	-5.18	-1.219	3.184	2.398	-1.716	1.697	0.61	-4.415	-0.779	-3.316	-1.072	2.926	5.94283e-05	0.603702	0.726598	3.03735e-07	0.223464	0.00152934	0.0167926	0.0866721	0.0902426	0.542198	1.1984e-05	0.436042	0.000968402	0.284254	0.00355993		5.2358e-05	0.576309	0.756515	3.56675e-07	0.24124	0.0017768	0.0172913	0.102468	0.0800285	0.551132	2.20414e-05	0.486959	0.00120884	0.314826	0.00346731	51/32/15/8	0.615 (0.942)	-0.138 (1.316)	0.808 (1.218)	-0.297 (1.247)	5.618	0.000229024	-0.614 (-0.945, -0.282)	0.124 (-0.284, 0.533)	-0.805 (-1.361, -0.25)	0.299 (-0.449, 1.047)	0.738 (0.262, 1.214)	-0.192 (-0.799, 0.416)	0.912 (0.12, 1.704)	-0.93 (-1.583, -0.276)	0.174 (-0.647, 0.996)	1.104 (0.196, 2.012)	-3.644	0.598	-2.853	0.786	3.053	-0.622	2.268	-2.801	0.418	2.394	0.000319076	0.550114	0.0046505	0.432616	0.00247881	0.534727	0.024085	0.00543646	0.676488	0.0173255	37/28/16/19	0.254 (0.934)	-0.231 (1.127)	0.709 (1.04)	0.111 (0.658)	2.552	0.0393846	-0.248 (-0.6, 0.103)	0.213 (-0.19, 0.615)	-0.683 (-1.196, -0.17)	-0.089 (-0.563, 0.386)	0.461 (-0.033, 0.955)	-0.434 (-1.022, 0.154)	0.16 (-0.395, 0.714)	-0.895 (-1.517, -0.274)	-0.301 (-0.89, 0.287)	0.594 (-0.068, 1.256)	-1.393	1.039	-2.62	-0.369	1.836	-1.454	0.567	-2.835	-1.008	1.766	0.164649	0.299757	0.00928058	0.712728	0.0674485	0.147011	0.571279	0.00491233	0.314404	0.0785139	49/64/20/47/29	0.529 (0.926)	0.306 (1.204)	-0.129 (1.251)	0.736 (0.885)	0.401 (1.322)	5.298	0.000100933	-0.525 (-0.86, -0.19)	-0.304 (-0.608, -0.001)	0.134 (-0.357, 0.626)	-0.728 (-1.067, -0.389)	-0.396 (-0.811, 0.02)	0.221 (-0.175, 0.616)	0.659 (0.107, 1.211)	-0.203 (-0.63, 0.223)	0.129 (-0.36, 0.618)	0.438 (-0.097, 0.973)	-0.424 (-0.826, -0.022)	-0.092 (-0.558, 0.375)	-0.862 (-1.42, -0.304)	-0.53 (-1.138, 0.078)	0.332 (-0.159, 0.824)	-3.078	-1.97	0.537	-4.222	-1.874	1.098	2.349	-0.937	0.519	1.611	-2.074	-0.386	-3.038	-1.713	1.331	0.00222986	0.0495639	0.59188	3.02156e-05	0.0617144	0.273074	0.0193435	0.34934	0.604245	0.108024	0.0387461	0.69938	0.00254185	0.0874867	0.184096
S100P	P25815	49/32/33/12/14/17	-0.415 (1.048)	-0.516 (0.714)	-0.03 (0.908)	-1.019 (1.574)	0.721 (1.558)	5.224	0.000187867	0	0	0	0	1	0	1	0	1	0	5	0	0	0.216667	0.1	0.34	0.433333	0.1	18.2073	8.40336	28.5714	36.4146	8.40336	NS	NA						0.415 (-0.073, 0.904)	0.516 (0.032, 0.999)	0.03 (-0.662, 0.722)	1.019 (0.368, 1.67)	-0.721 (-1.326, -0.116)	0.1 (-0.433, 0.633)	-0.386 (-1.113, 0.342)	0.603 (-0.085, 1.292)	-1.136 (-1.781, -0.492)	-0.486 (-1.21, 0.238)	0.503 (-0.182, 1.188)	-1.237 (-1.878, -0.595)	0.989 (0.144, 1.834)	-0.751 (-1.561, 0.059)	-1.74 (-2.515, -0.964)	1.681	2.106	0.085	3.092	-2.356	0.371	-1.048	1.732	-3.483	-1.325	1.451	-3.81	2.312	-1.832	-4.434	0.0947594	0.0368395	0.932093	0.00236827	0.0197666	0.710829	0.29644	0.0853799	0.000649306	0.187022	0.148922	0.000201804	0.0221295	0.0689692	1.77282e-05		0.098725	0.0186647	0.866499	0.0077592	0.0134507	0.496479	0.342355	0.161116	0.000431897	0.146357	0.402821	7.53806e-05	0.053479	0.0470035	3.65457e-05	NA	NA	NA	NA	NA	NA	NA	NA	NA	NA	NA	NA	NA	NA	NA	NA	NA	NA	NA	NA	NA	NA	NA	NA	NA	NA	NA	NA	NA	NA	NA	NA	NA	NA	NA	NA	NA	9/7/4/7	NA	NA	NA	NA	NA	NA	NA	NA	NA	NA	NA	NA	NA	NA	NA	NA	NA	NA	NA	NA	NA	NA	NA	NA	NA	NA	NA	NA	NA	NA	NA	NA	NA	NA	NA	NA	37/12/50/14/9/11/39/8/23/6	-0.401 (0.905)	-0.408 (0.544)	-0.187 (0.764)	-1.209 (2.014)	0.081 (0.673)	2.031	0.0815349	0.398 (-0.259, 1.056)	0.453 (-0.18, 1.086)	0.189 (-0.492, 0.871)	1.141 (0.338, 1.943)	-0.096 (-0.979, 0.787)	0.055 (-0.759, 0.869)	-0.209 (-1.06, 0.642)	0.742 (-0.208, 1.693)	-0.494 (-1.516, 0.528)	-0.264 (-1.094, 0.567)	0.687 (-0.277, 1.651)	-0.549 (-1.561, 0.463)	0.951 (-0.02, 1.923)	-0.285 (-1.324, 0.753)	-1.236 (-2.348, -0.124)	1.203	1.422	0.552	2.822	-0.216	0.134	-0.487	1.551	-0.96	-0.631	1.416	-1.078	1.945	-0.546	-2.208	0.232235	0.158329	0.582304	0.00584263	0.829728	0.893452	0.627392	0.124339	0.339391	0.529883	0.160124	0.284006	0.0548691	0.586553	0.0297044
S1PR1	P21453	64/60/44/8/30/16	0.316 (1.081)	0.342 (0.958)	-0.085 (0.691)	0.234 (0.915)	-0.082 (0.631)	1.482	0.196904	1	1	0	0	0	0	0	0	0	0	2	0	0	46.8083	2.2	0.48	0.1	21.6	65.7528	3.09039	0.674268	0.140472	30.3421	astro	aEndo	aEndo; capEndo; vEndo					-0.35 (-0.692, -0.008)	-0.376 (-0.748, -0.003)	0.051 (-0.662, 0.764)	-0.269 (-0.689, 0.152)	0.048 (-0.483, 0.58)	-0.026 (-0.403, 0.352)	0.401 (-0.315, 1.117)	0.081 (-0.344, 0.507)	0.398 (-0.137, 0.933)	0.427 (-0.304, 1.158)	0.107 (-0.343, 0.558)	0.424 (-0.131, 0.979)	-0.32 (-1.077, 0.437)	-0.003 (-0.827, 0.821)	0.317 (-0.272, 0.905)	-2.018	-1.989	0.141	-1.258	0.179	-0.135	1.104	0.377	1.466	1.151	0.47	1.505	-0.833	-0.007	1.06	0.0448577	0.0480084	0.88761	0.209915	0.858379	0.89248	0.270693	0.70644	0.14407	0.250886	0.639106	0.133776	0.405975	0.994245	0.290268		0.109337	0.181095	0.824326	0.22878	0.973696	0.915889	0.317563	0.904839	0.327977	0.35871	0.981639	0.384239	0.379421	0.831928	0.410703	NA	NA	NA	NA	NA	NA	NA	NA	NA	NA	NA	NA	NA	NA	NA	NA	NA	NA	NA	NA	NA	NA	NA	NA	NA	NA	NA	NA	NA	NA	NA	NA	NA	NA	NA	NA	NA	15/9/4/7	NA	NA	NA	NA	NA	NA	NA	NA	NA	NA	NA	NA	NA	NA	NA	NA	NA	NA	NA	NA	NA	NA	NA	NA	NA	NA	NA	NA	NA	NA	NA	NA	NA	NA	NA	NA	27/22/39/25/12/8/26/21/21/8	0.318 (1.076)	0.306 (1.081)	-0.085 (0.691)	0.301 (0.933)	-0.078 (0.809)	0.713	0.614901	-0.277 (-0.765, 0.211)	-0.271 (-0.736, 0.195)	0.08 (-0.646, 0.807)	-0.34 (-0.827, 0.147)	0.011 (-0.717, 0.738)	0.007 (-0.564, 0.577)	0.358 (-0.444, 1.159)	-0.062 (-0.661, 0.536)	0.288 (-0.524, 1.1)	0.351 (-0.438, 1.14)	-0.069 (-0.651, 0.512)	0.281 (-0.514, 1.077)	-0.42 (-1.225, 0.385)	-0.07 (-1.041, 0.902)	0.351 (-0.455, 1.156)	-1.123	-1.149	0.219	-1.38	0.029	0.024	0.882	-0.206	0.701	0.879	-0.236	0.699	-1.032	-0.142	0.86	0.263225	0.252445	0.827275	0.169879	0.976791	0.981281	0.379156	0.836906	0.484485	0.380865	0.814143	0.485787	0.304074	0.88752	0.391348
SAA1	P0DJI8	187/137/124/24/78/56	-0.198 (1.394)	-0.022 (1.313)	-0.313 (0.777)	-0.042 (1.141)	0.49 (1.148)	2.999	0.0110431	0	0	0	0	1	0	0	0	0	0	5	1	0	0.216667	0.1	0.1	0.1	0.1	35.1351	16.2162	16.2162	16.2162	16.2162	NS	NA						0.218 (-0.046, 0.481)	0.042 (-0.229, 0.313)	0.333 (-0.174, 0.84)	0.062 (-0.254, 0.377)	-0.47 (-0.827, -0.114)	-0.175 (-0.465, 0.115)	0.115 (-0.402, 0.633)	-0.156 (-0.488, 0.176)	-0.688 (-1.059, -0.317)	0.291 (-0.231, 0.812)	0.019 (-0.319, 0.357)	-0.513 (-0.889, -0.136)	-0.271 (-0.818, 0.275)	-0.803 (-1.374, -0.232)	-0.532 (-0.942, -0.122)	1.624	0.307	1.289	0.383	-2.591	-1.187	0.438	-0.923	-3.64	1.094	0.112	-2.672	-0.976	-2.763	-2.548	0.104984	0.759167	0.197971	0.701664	0.00979903	0.235894	0.661763	0.356351	0.00029641	0.274482	0.911123	0.00774041	0.329539	0.00589938	0.0110673		0.0474481	0.293948	0.132347	0.754832	0.00859931	0.425735	0.64233	0.201773	0.000100526	0.36543	0.575215	0.00125276	0.223624	0.00302109	0.0113428	51/32/15/8	-0.156 (1.264)	0.395 (1.674)	0.121 (1.311)	0.547 (1.133)	1.347	0.252783	0.22 (-0.146, 0.587)	-0.295 (-0.746, 0.157)	-0.073 (-0.687, 0.541)	-0.528 (-1.354, 0.299)	-0.515 (-1.041, 0.011)	-0.293 (-0.965, 0.378)	-0.748 (-1.623, 0.127)	0.222 (-0.5, 0.944)	-0.233 (-1.141, 0.675)	-0.455 (-1.458, 0.549)	1.184	-1.284	-0.234	-1.257	-1.928	-0.86	-1.683	0.605	-0.505	-0.892	0.237449	0.200208	0.815375	0.209915	0.0548295	0.390754	0.0934969	0.545977	0.613805	0.373	37/28/16/19	-0.286 (1.08)	0.079 (1.292)	-0.559 (0.793)	0.302 (1.267)	2.088	0.0825027	0.308 (-0.062, 0.678)	0.041 (-0.383, 0.466)	0.51 (-0.031, 1.051)	-0.333 (-0.833, 0.167)	-0.267 (-0.788, 0.254)	0.202 (-0.418, 0.822)	-0.642 (-1.226, -0.057)	0.469 (-0.186, 1.124)	-0.375 (-0.995, 0.246)	-0.844 (-1.542, -0.146)	1.639	0.191	1.857	-1.313	-1.009	0.642	-2.161	1.409	-1.189	-2.38	0.102296	0.848716	0.0643086	0.190287	0.314065	0.521363	0.0315227	0.159859	0.235548	0.0179897	49/64/20/47/29	-0.174 (1.72)	-0.275 (1.054)	-0.344 (0.818)	0.083 (1.155)	0.598 (1.094)	3.848	0.00204964	0.263 (-0.094, 0.619)	0.372 (0.05, 0.695)	0.446 (-0.077, 0.969)	-0.084 (-0.445, 0.276)	-0.581 (-1.022, -0.139)	0.11 (-0.311, 0.53)	0.183 (-0.403, 0.77)	-0.347 (-0.8, 0.106)	-0.843 (-1.364, -0.323)	0.074 (-0.495, 0.642)	-0.457 (-0.884, -0.029)	-0.953 (-1.449, -0.457)	-0.53 (-1.124, 0.063)	-1.027 (-1.673, -0.38)	-0.496 (-1.018, 0.026)	1.449	2.269	1.678	-0.461	-2.587	0.513	0.615	-1.505	-3.188	0.255	-2.101	-3.778	-1.758	-3.123	-1.87	0.148166	0.0238374	0.0941119	0.645376	0.0100374	0.608513	0.538906	0.133142	0.00154753	0.798645	0.0362875	0.000182581	0.0794847	0.0019236	0.0622785
SAA2	P0DJI9	173/129/115/23/70/54	-0.198 (1.173)	-0.016 (1.269)	0.08 (0.572)	-0.2 (1.011)	0.359 (1.123)	2.356	0.0393458	0	0	0	0	1	0	0	0	0	0	5	0	0	0.15	0.1	0.1	0.1	0.1	27.2727	18.1818	18.1818	18.1818	18.1818	NS	NA						0.198 (-0.054, 0.449)	0.016 (-0.244, 0.276)	-0.08 (-0.56, 0.399)	0.2 (-0.106, 0.506)	-0.359 (-0.696, -0.022)	-0.182 (-0.459, 0.095)	-0.278 (-0.767, 0.211)	0.002 (-0.319, 0.323)	-0.556 (-0.907, -0.206)	-0.096 (-0.59, 0.397)	0.184 (-0.143, 0.512)	-0.375 (-0.731, -0.018)	0.28 (-0.239, 0.799)	-0.279 (-0.817, 0.259)	-0.559 (-0.95, -0.167)	1.544	0.119	-0.329	1.283	-2.093	-1.289	-1.116	0.014	-3.121	-0.382	1.104	-2.065	1.059	-1.017	-2.804	0.123077	0.905115	0.742461	0.200191	0.0367972	0.197964	0.264869	0.98911	0.00189344	0.702415	0.270169	0.0394101	0.289831	0.309453	0.0052159		0.0730933	0.459013	0.872769	0.250338	0.0336589	0.359517	0.279242	0.756242	0.000966255	0.582225	0.638136	0.0111893	0.410681	0.23568	0.00639629	48/30/13/8	-0.217 (1.04)	0.291 (1.557)	-0.044 (1.051)	0.334 (1.114)	1.043	0.385216	0.255 (-0.096, 0.605)	-0.192 (-0.622, 0.239)	0.039 (-0.573, 0.65)	-0.322 (-1.092, 0.449)	-0.446 (-0.948, 0.055)	-0.216 (-0.882, 0.45)	-0.576 (-1.393, 0.24)	0.23 (-0.483, 0.943)	-0.13 (-0.979, 0.719)	-0.36 (-1.317, 0.597)	1.431	-0.876	0.124	-0.822	-1.751	-0.639	-1.389	0.636	-0.301	-0.741	0.153705	0.381587	0.901242	0.411741	0.0810242	0.523162	0.165923	0.52564	0.763419	0.459526	1/36/4/24/0/16/0/19	-0.273 (1.116)	0.069 (1.103)	-0.441 (0.669)	0.2 (1.061)	1.381	0.240686	0.266 (-0.095, 0.628)	0.002 (-0.434, 0.437)	0.366 (-0.155, 0.887)	-0.259 (-0.741, 0.223)	-0.265 (-0.789, 0.26)	0.099 (-0.497, 0.696)	-0.526 (-1.089, 0.038)	0.364 (-0.282, 1.01)	-0.261 (-0.874, 0.352)	-0.625 (-1.295, 0.045)	1.45	0.008	1.383	-1.059	-0.993	0.328	-1.837	1.11	-0.838	-1.838	0.148166	0.993833	0.167997	0.290397	0.321732	0.74305	0.067297	0.267891	0.402856	0.0672257	4/45/3/61/1/19/6/41/2/27	-0.117 (1.358)	-0.2 (1.156)	0.103 (0.61)	-0.156 (1.11)	0.477 (1.194)	2.068	0.0688758	0.166 (-0.188, 0.52)	0.26 (-0.056, 0.576)	-0.027 (-0.54, 0.486)	0.131 (-0.235, 0.497)	-0.49 (-0.926, -0.053)	0.094 (-0.321, 0.508)	-0.193 (-0.771, 0.385)	-0.035 (-0.492, 0.421)	-0.656 (-1.17, -0.141)	-0.287 (-0.844, 0.271)	-0.129 (-0.557, 0.3)	-0.749 (-1.238, -0.261)	0.158 (-0.431, 0.747)	-0.463 (-1.099, 0.174)	-0.62 (-1.143, -0.098)	0.924	1.617	-0.103	0.703	-2.206	0.444	-0.657	-0.152	-2.505	-1.011	-0.591	-3.017	0.527	-1.429	-2.335	0.356266	0.106779	0.917708	0.482525	0.0280049	0.65741	0.511577	0.879518	0.0126876	0.312581	0.554563	0.00273743	0.598496	0.153806	0.0201112
SAA4	P35542	187/137/124/24/78/56	-0.323 (0.87)	-0.297 (0.971)	-0.634 (0.95)	-0.255 (0.897)	1.241 (0.839)	28.306	8.55022e-26	0	0	0	0	1	1	1	1	1	0	5	1	0	0.1	0.1	0.1	0.1	0.1	20	20	20	20	20	BD	NA						0.338 (0.132, 0.544)	0.312 (0.1, 0.524)	0.649 (0.252, 1.046)	0.27 (0.023, 0.517)	-1.226 (-1.505, -0.947)	-0.026 (-0.253, 0.201)	0.311 (-0.094, 0.716)	-0.068 (-0.328, 0.191)	-1.564 (-1.855, -1.274)	0.337 (-0.071, 0.746)	-0.042 (-0.307, 0.222)	-1.538 (-1.833, -1.243)	-0.379 (-0.807, 0.048)	-1.875 (-2.322, -1.429)	-1.496 (-1.817, -1.175)	3.224	2.888	3.21	2.146	-8.631	-0.227	1.507	-0.517	-10.576	1.621	-0.313	-10.244	-1.743	-8.242	-9.158	0.00133128	0.00401649	0.00139723	0.0323011	5.44323e-17	0.820493	0.132351	0.605064	4.3566e-24	0.105439	0.754289	8.35862e-23	0.0818519	1.06673e-15	8.24916e-19		0.0021959	0.0132965	0.00183	0.0306616	6.33871e-17	0.669953	0.133534	0.696952	2.42055e-23	0.0855079	0.988838	1.66427e-21	0.0980726	2.28145e-15	7.051e-19	51/32/15/8	-0.375 (0.838)	-0.342 (0.758)	-0.441 (0.825)	0.978 (1.406)	4.406	0.00179732	0.333 (0.035, 0.63)	0.3 (-0.066, 0.667)	0.421 (-0.077, 0.92)	-0.941 (-1.611, -0.27)	-0.032 (-0.458, 0.394)	0.089 (-0.456, 0.634)	-1.273 (-1.983, -0.564)	0.121 (-0.464, 0.707)	-1.241 (-1.978, -0.505)	-1.362 (-2.176, -0.549)	2.203	1.614	1.666	-2.762	-0.148	0.321	-3.532	0.407	-3.317	-3.295	0.0283633	0.107577	0.0968929	0.00610993	0.882223	0.74813	0.00048017	0.68435	0.00102718	0.00110653	37/28/16/19	-0.413 (0.926)	-0.291 (1.193)	-0.688 (0.97)	1.16 (0.776)	10.529	5.83246e-08	0.427 (0.076, 0.777)	0.262 (-0.141, 0.664)	0.693 (0.181, 1.206)	-1.161 (-1.635, -0.687)	-0.165 (-0.659, 0.329)	0.267 (-0.32, 0.854)	-1.588 (-2.141, -1.034)	0.432 (-0.189, 1.052)	-1.423 (-2.01, -0.835)	-1.854 (-2.515, -1.193)	2.395	1.281	2.664	-4.825	-0.658	0.895	-5.645	1.369	-4.765	-5.521	0.0172763	0.201395	0.00816925	2.30437e-06	0.511352	0.371745	4.05327e-08	0.172074	3.04163e-06	7.68733e-08	49/64/20/47/29	-0.202 (0.864)	-0.278 (0.972)	-0.527 (0.993)	-0.048 (0.845)	1.366 (0.68)	14.821	2.5756e-13	0.202 (-0.095, 0.5)	0.272 (0.003, 0.541)	0.528 (0.092, 0.964)	0.068 (-0.233, 0.368)	-1.354 (-1.722, -0.986)	0.069 (-0.281, 0.42)	0.326 (-0.163, 0.815)	-0.135 (-0.513, 0.243)	-1.557 (-1.99, -1.123)	0.256 (-0.218, 0.73)	-0.204 (-0.56, 0.152)	-1.626 (-2.04, -1.213)	-0.46 (-0.955, 0.034)	-1.882 (-2.421, -1.343)	-1.422 (-1.857, -0.987)	1.34	1.987	2.383	0.444	-7.234	0.389	1.309	-0.7	-7.057	1.062	-1.126	-7.732	-1.83	-6.866	-6.424	0.181092	0.047583	0.0176619	0.657519	2.51582e-12	0.697281	0.191246	0.484147	7.86708e-12	0.288671	0.260875	9.20887e-14	0.0680818	2.6331e-11	3.8994e-10
SAE1	Q9UBE0	187/137/124/24/78/56	-0.188 (0.824)	-0.171 (0.809)	-0.918 (0.924)	0.049 (0.744)	0.983 (0.823)	21.893	3.58708e-20	0	0	0	0	1	1	0	1	0	0	5	1	0	3.70833	8.9	3.5	2.46667	3.2	17.0302	40.8726	16.0735	11.328	14.6958	neuron	NA						0.198 (0.006, 0.39)	0.181 (-0.017, 0.379)	0.928 (0.557, 1.299)	-0.039 (-0.27, 0.191)	-0.974 (-1.234, -0.713)	-0.017 (-0.229, 0.195)	0.73 (0.352, 1.109)	-0.237 (-0.479, 0.006)	-1.171 (-1.442, -0.9)	0.747 (0.366, 1.128)	-0.22 (-0.467, 0.027)	-1.154 (-1.43, -0.879)	-0.967 (-1.366, -0.568)	-1.902 (-2.319, -1.484)	-0.934 (-1.234, -0.635)	2.02	1.793	4.917	-0.334	-7.342	-0.157	3.791	-1.919	-8.484	3.849	-1.749	-8.237	-4.76	-8.954	-6.129	0.0438141	0.0734307	1.13782e-06	0.738532	6.87047e-13	0.875056	0.000165188	0.0554636	1.70002e-16	0.000131228	0.0808796	1.1111e-15	2.43005e-06	4.27951e-18	1.60517e-09		0.197892	0.0656676	3.64961e-06	0.991264	8.71794e-12	0.562919	9.42846e-05	0.312721	1.59679e-13	0.000404661	0.139947	1.47483e-14	1.74645e-05	1.76317e-16	2.09953e-09	51/32/15/8	-0.324 (0.862)	-0.361 (0.741)	-0.078 (0.783)	0.999 (1.19)	4.113	0.00294831	0.201 (-0.074, 0.476)	0.441 (0.101, 0.78)	0.015 (-0.446, 0.477)	-0.847 (-1.469, -0.226)	0.24 (-0.156, 0.635)	-0.186 (-0.691, 0.319)	-1.049 (-1.706, -0.391)	-0.426 (-0.968, 0.117)	-1.288 (-1.971, -0.606)	-0.863 (-1.617, -0.108)	1.438	2.555	0.065	-2.685	1.193	-0.725	-3.139	-1.544	-3.714	-2.251	0.151453	0.0111276	0.948453	0.00768394	0.23368	0.468808	0.00187547	0.123743	0.000244912	0.0251136	37/28/16/19	-0.072 (0.711)	-0.083 (0.822)	-0.196 (0.787)	0.933 (0.711)	4.467	0.0016285	0.084 (-0.224, 0.393)	0.081 (-0.273, 0.434)	0.386 (-0.065, 0.836)	-0.754 (-1.17, -0.337)	-0.003 (-0.437, 0.43)	0.301 (-0.215, 0.817)	-0.838 (-1.325, -0.351)	0.305 (-0.241, 0.851)	-0.834 (-1.351, -0.318)	-1.139 (-1.721, -0.558)	0.539	0.45	1.686	-3.562	-0.016	1.15	-3.389	1.1	-3.179	-3.859	0.590259	0.652731	0.0928732	0.00043234	0.98736	0.25129	0.000802081	0.272335	0.00164401	0.000141599	49/64/20/47/29	-0.135 (0.858)	-0.115 (0.833)	-0.87 (0.928)	0.173 (0.704)	1.012 (0.805)	10.4	2.23695e-09	0.029 (-0.232, 0.29)	0.084 (-0.152, 0.32)	0.687 (0.305, 1.07)	-0.135 (-0.399, 0.129)	-0.934 (-1.257, -0.61)	0.055 (-0.253, 0.363)	0.658 (0.229, 1.088)	-0.164 (-0.496, 0.168)	-0.962 (-1.343, -0.582)	0.603 (0.187, 1.019)	-0.219 (-0.532, 0.094)	-1.017 (-1.38, -0.654)	-0.822 (-1.256, -0.388)	-1.621 (-2.094, -1.147)	-0.799 (-1.181, -0.416)	0.217	0.698	3.531	-1.006	-5.68	0.352	3.015	-0.97	-4.969	2.85	-1.375	-5.51	-3.722	-6.733	-4.108	0.828508	0.485585	0.000463522	0.315113	2.64353e-08	0.725151	0.0027399	0.332625	1.01206e-06	0.00461175	0.169835	6.56133e-08	0.000226867	6.00996e-11	4.86174e-05
SAFB	Q15424	6/2/1/4/1/0	NA	NA	NA	NA	NA	NA	NA	0	0	0	0	0	0	0	0	0	0	0	0	0	3.3	4.9	5.72	5.73333	1.7	15.4543	22.9472	26.7874	26.8498	7.96129	NS	NA						NA	NA	NA	NA	NA	NA	NA	NA	NA	NA	NA	NA	NA	NA	NA	NA	NA	NA	NA	NA	NA	NA	NA	NA	NA	NA	NA	NA	NA	NA	NA	NA	NA	NA	NA	NA	NA	NA	NA	NA	NA	NA	NA	NA	NA		NA	NA	NA	NA	NA	NA	NA	NA	NA	NA	NA	NA	NA	NA	NA	NA	NA	NA	NA	NA	NA	NA	NA	NA	NA	NA	NA	NA	NA	NA	NA	NA	NA	NA	NA	NA	NA	NA	NA	NA	NA	NA	NA	NA	NA	NA	NA	NA	NA	NA	NA	NA	NA	NA	NA	NA	NA	NA	NA	NA	NA	NA	NA	NA	NA	NA	NA	NA	NA	NA	NA	NA	NA	NA	NA	NA	NA	NA	NA	NA	NA	NA	NA	NA	NA	NA	NA	NA	NA	NA	NA	NA	NA	NA	NA	NA	NA	NA	NA	NA	NA	NA	NA	NA	NA	NA	NA	NA	NA	NA	NA	NA	NA	NA	NA	NA	NA	NA	NA	NA	NA	NA	NA	NA	NA	NA	NA	NA	NA	NA	NA	NA	NA	NA	NA	NA	NA	NA	NA	NA	NA	NA
SAFB2	Q14151	10/7/1/6/4/0	NA	NA	NA	NA	NA	NA	NA	0	0	0	0	0	0	0	0	0	0	0	0	1	6.75	2.9	2.4	3.83333	2.25	37.2243	15.9926	13.2353	21.1397	12.4081	NS	NA						NA	NA	NA	NA	NA	NA	NA	NA	NA	NA	NA	NA	NA	NA	NA	NA	NA	NA	NA	NA	NA	NA	NA	NA	NA	NA	NA	NA	NA	NA	NA	NA	NA	NA	NA	NA	NA	NA	NA	NA	NA	NA	NA	NA	NA		NA	NA	NA	NA	NA	NA	NA	NA	NA	NA	NA	NA	NA	NA	NA	NA	NA	NA	NA	NA	NA	NA	NA	NA	NA	NA	NA	NA	NA	NA	NA	NA	NA	NA	NA	NA	NA	NA	NA	NA	NA	NA	NA	NA	NA	NA	NA	NA	NA	NA	NA	NA	NA	NA	NA	NA	NA	NA	NA	NA	NA	NA	NA	NA	NA	NA	NA	NA	NA	NA	NA	NA	NA	NA	NA	NA	NA	NA	NA	NA	NA	NA	NA	NA	NA	NA	NA	NA	NA	NA	NA	NA	NA	NA	NA	NA	NA	NA	NA	NA	NA	NA	NA	NA	NA	NA	NA	NA	NA	NA	NA	NA	NA	NA	NA	NA	NA	NA	NA	NA	NA	NA	NA	NA	NA	NA	NA	NA	NA	NA	NA	NA	NA	NA	NA	NA	NA	NA	NA	NA	NA	NA
SAR1A	Q9NR31	14/8/12/3/7/5	NA	NA	NA	NA	NA	NA	NA	0	0	0	0	0	0	0	0	0	0	0	0	1	6.975	10.7	9.46	9	4.95	16.977	26.0436	23.0254	21.9058	12.0482	NS	NA						NA	NA	NA	NA	NA	NA	NA	NA	NA	NA	NA	NA	NA	NA	NA	NA	NA	NA	NA	NA	NA	NA	NA	NA	NA	NA	NA	NA	NA	NA	NA	NA	NA	NA	NA	NA	NA	NA	NA	NA	NA	NA	NA	NA	NA		NA	NA	NA	NA	NA	NA	NA	NA	NA	NA	NA	NA	NA	NA	NA	NA	NA	NA	NA	NA	NA	NA	NA	NA	NA	NA	NA	NA	NA	NA	NA	NA	NA	NA	NA	NA	NA	NA	NA	NA	NA	NA	NA	NA	NA	NA	NA	NA	NA	NA	NA	NA	NA	NA	NA	NA	NA	NA	NA	NA	NA	NA	NA	NA	NA	NA	NA	NA	NA	NA	NA	NA	NA	NA	NA	NA	NA	NA	NA	NA	NA	NA	NA	NA	NA	NA	NA	NA	NA	NA	NA	NA	NA	NA	NA	NA	NA	NA	NA	NA	NA	NA	NA	NA	NA	NA	NA	NA	NA	NA	NA	NA	NA	NA	NA	NA	NA	NA	NA	NA	NA	NA	NA	NA	NA	NA	NA	NA	NA	NA	NA	NA	NA	NA	NA	NA	NA	NA	NA	NA	NA	NA
SARAF	Q96BY9	175/134/120/21/73/54	0.223 (0.815)	-0.031 (0.972)	-0.656 (0.769)	-0.27 (0.909)	-0.409 (0.871)	6.744	4.03521e-06	0	0	0	0	0	0	0	1	1	1	1	0	0	89.8833	216.1	60.52	53.1667	13.8	20.7358	49.8535	13.9618	12.2654	3.18361	neuron	Per1; vSMC	capEndo			1		-0.202 (-0.411, 0.008)	0.053 (-0.164, 0.269)	0.678 (0.256, 1.1)	0.292 (0.037, 0.547)	0.431 (0.146, 0.715)	0.255 (0.025, 0.484)	0.88 (0.451, 1.308)	0.494 (0.228, 0.76)	0.632 (0.338, 0.927)	0.625 (0.193, 1.057)	0.239 (-0.032, 0.51)	0.378 (0.079, 0.677)	-0.386 (-0.838, 0.066)	-0.247 (-0.717, 0.223)	0.139 (-0.189, 0.467)	-1.89	0.479	3.156	2.253	2.975	2.179	4.03	3.65	4.219	2.841	1.732	2.479	-1.676	-1.034	0.831	0.0592314	0.631848	0.00168153	0.0246189	0.00305621	0.0297757	6.32228e-05	0.000286505	2.85281e-05	0.00465149	0.0837524	0.0134546	0.0943114	0.301673	0.406427		0.0792775	0.373612	0.00135645	0.0262284	0.00253433	0.0150302	6.0578e-05	0.000488241	3.77062e-05	0.00749174	0.178094	0.027073	0.0807066	0.294961	0.36357	50/30/15/7	0.219 (0.857)	0.033 (1.07)	-0.373 (0.955)	-0.533 (1.064)	1.601	0.174224	-0.166 (-0.485, 0.152)	0.067 (-0.33, 0.465)	0.414 (-0.114, 0.942)	0.581 (-0.176, 1.338)	0.234 (-0.227, 0.694)	0.58 (0.003, 1.157)	0.747 (-0.048, 1.542)	0.346 (-0.278, 0.971)	0.514 (-0.311, 1.338)	0.167 (-0.732, 1.067)	-1.028	0.333	1.543	1.511	0.999	1.979	1.85	1.092	1.227	0.366	0.304867	0.739421	0.124013	0.131897	0.318491	0.0488502	0.0653344	0.275919	0.220983	0.714374	2/35/2/26/0/16/1/18	0.091 (0.757)	-0.132 (0.897)	-0.272 (0.916)	-0.453 (0.73)	1.692	0.152117	-0.07 (-0.416, 0.275)	0.248 (-0.151, 0.646)	0.293 (-0.2, 0.785)	0.486 (0.02, 0.952)	0.318 (-0.17, 0.806)	0.363 (-0.205, 0.931)	0.556 (0.011, 1.102)	0.045 (-0.556, 0.646)	0.239 (-0.34, 0.818)	0.194 (-0.447, 0.835)	-0.399	1.224	1.17	2.055	1.281	1.257	2.009	0.147	0.812	0.595	0.690084	0.221873	0.243083	0.0408959	0.201161	0.209889	0.0455577	0.882952	0.417357	0.552168	0/49/0/64/3/17/5/42/0/29	0.323 (0.814)	-0.02 (0.966)	-0.705 (0.85)	-0.233 (0.909)	-0.352 (0.928)	4.084	0.00127355	-0.291 (-0.597, 0.014)	0.085 (-0.192, 0.361)	0.715 (0.234, 1.196)	0.242 (-0.081, 0.565)	0.393 (0.016, 0.77)	0.376 (0.019, 0.734)	1.006 (0.477, 1.536)	0.534 (0.137, 0.93)	0.685 (0.243, 1.127)	0.63 (0.114, 1.146)	0.157 (-0.218, 0.533)	0.309 (-0.113, 0.73)	-0.473 (-1.016, 0.071)	-0.321 (-0.9, 0.258)	0.151 (-0.303, 0.605)	-1.879	0.604	2.923	1.475	2.052	2.07	3.737	2.645	3.045	2.401	0.823	1.439	-1.71	-1.091	0.656	0.0610237	0.546216	0.0036775	0.141052	0.0408561	0.0391096	0.000215707	0.00851476	0.00249586	0.0168382	0.411104	0.15108	0.088063	0.275842	0.512496
SARS1	P49591	8/0/5/2/2/3	NA	NA	NA	NA	NA	NA	NA	0	0	0	0	0	0	0	0	0	0	0	0	0	9.425	34.8	17.64	9.43333	6.2	12.1616	44.9042	22.7618	12.1723	8.00017	neuron	NA						NA	NA	NA	NA	NA	NA	NA	NA	NA	NA	NA	NA	NA	NA	NA	NA	NA	NA	NA	NA	NA	NA	NA	NA	NA	NA	NA	NA	NA	NA	NA	NA	NA	NA	NA	NA	NA	NA	NA	NA	NA	NA	NA	NA	NA		NA	NA	NA	NA	NA	NA	NA	NA	NA	NA	NA	NA	NA	NA	NA	NA	NA	NA	NA	NA	NA	NA	NA	NA	NA	NA	NA	NA	NA	NA	NA	NA	NA	NA	NA	NA	NA	NA	NA	NA	NA	NA	NA	NA	NA	NA	NA	NA	NA	NA	NA	NA	NA	NA	NA	NA	NA	NA	NA	NA	NA	NA	NA	NA	NA	NA	NA	NA	NA	NA	NA	NA	NA	NA	NA	NA	NA	NA	NA	NA	NA	NA	NA	NA	NA	NA	NA	NA	NA	NA	NA	NA	NA	NA	NA	NA	NA	NA	NA	NA	NA	NA	NA	NA	NA	NA	NA	NA	NA	NA	NA	NA	NA	NA	NA	NA	NA	NA	NA	NA	NA	NA	NA	NA	NA	NA	NA	NA	NA	NA	NA	NA	NA	NA	NA	NA	NA	NA	NA	NA	NA	NA
SBDS	Q9Y3A5	63/44/42/13/26/24	-0.192 (0.858)	-0.159 (0.774)	0.537 (1.839)	0.332 (0.774)	0.312 (0.943)	2.401	0.03831	0	0	0	0	0	0	0	0	0	0	0	0	0	22.9917	36.8	33.74	22.9	10.85	18.0636	28.9123	26.5081	17.9916	8.5244	NS	Per1; vSMC	aSMC					0.192 (-0.185, 0.568)	0.159 (-0.223, 0.54)	-0.537 (-1.12, 0.046)	-0.332 (-0.778, 0.114)	-0.312 (-0.771, 0.147)	-0.033 (-0.446, 0.38)	-0.729 (-1.333, -0.125)	-0.523 (-0.997, -0.05)	-0.503 (-0.989, -0.017)	-0.696 (-1.304, -0.089)	-0.491 (-0.968, -0.013)	-0.47 (-0.96, 0.019)	0.206 (-0.445, 0.856)	0.226 (-0.434, 0.885)	0.02 (-0.522, 0.562)	1.004	0.821	-1.817	-1.466	-1.338	-0.156	-2.378	-2.179	-2.043	-2.259	-2.025	-1.894	0.623	0.675	0.073	0.316539	0.412614	0.0706868	0.144203	0.182243	0.875933	0.0183123	0.0304806	0.0423737	0.0249226	0.0441935	0.0596552	0.53368	0.500479	0.941919		0.298677	0.385214	0.0856188	0.149326	0.183385	0.899377	0.0204333	0.0294471	0.0404171	0.0274924	0.0433459	0.0570042	0.568994	0.542253	0.951376	NA	NA	NA	NA	NA	NA	NA	NA	NA	NA	NA	NA	NA	NA	NA	NA	NA	NA	NA	NA	NA	NA	NA	NA	NA	NA	NA	NA	NA	NA	NA	NA	NA	NA	NA	NA	NA	25/12/19/9/11/5/11/8	0.045 (1.102)	-0.009 (0.594)	0.029 (0.877)	0.345 (0.54)	0.26	0.902735	-0.047 (-0.648, 0.554)	0.034 (-0.652, 0.72)	-0.054 (-0.936, 0.827)	-0.356 (-1.068, 0.356)	0.081 (-0.776, 0.938)	-0.007 (-1.021, 1.007)	-0.309 (-1.179, 0.561)	-0.088 (-1.152, 0.975)	-0.39 (-1.318, 0.537)	-0.302 (-1.382, 0.778)	-0.155	0.099	-0.122	-0.994	0.188	-0.014	-0.706	-0.165	-0.836	-0.555	0.876993	0.921246	0.903346	0.322901	0.85112	0.988976	0.481961	0.869435	0.405383	0.580033	28/21/41/23/9/11/33/14/16/13	-0.28 (0.817)	-0.286 (0.793)	0.642 (1.993)	0.249 (0.825)	0.292 (1.204)	1.779	0.121176	0.249 (-0.285, 0.783)	0.234 (-0.3, 0.768)	-0.717 (-1.425, -0.009)	-0.259 (-0.879, 0.362)	-0.3 (-0.941, 0.341)	-0.015 (-0.658, 0.629)	-0.966 (-1.754, -0.178)	-0.507 (-1.234, 0.219)	-0.549 (-1.292, 0.195)	-0.951 (-1.73, -0.173)	-0.493 (-1.217, 0.232)	-0.534 (-1.281, 0.214)	0.458 (-0.402, 1.318)	0.417 (-0.458, 1.292)	-0.041 (-0.851, 0.768)	0.921	0.867	-2.001	-0.824	-0.925	-0.045	-2.424	-1.382	-1.459	-2.416	-1.345	-1.412	1.054	0.943	-0.101	0.358745	0.387259	0.0473355	0.411361	0.356682	0.964087	0.0166743	0.169372	0.146876	0.0170288	0.18076	0.160103	0.293686	0.347246	0.920028
SBSN	Q6UWP8	187/137/124/24/78/56	-0.172 (0.9)	-0.204 (0.828)	0.493 (2.032)	0 (1.054)	0.141 (1.356)	2.698	0.0201326	0	0	1	0	0	0	0	0	0	0	3	0	0	0.1	0.1	0.1	0.1	0.1	20	20	20	20	20	BD	NA						0.181 (-0.051, 0.413)	0.213 (-0.026, 0.452)	-0.484 (-0.932, -0.036)	0.009 (-0.27, 0.287)	-0.132 (-0.447, 0.182)	0.032 (-0.224, 0.288)	-0.665 (-1.122, -0.208)	-0.172 (-0.465, 0.121)	-0.313 (-0.641, 0.015)	-0.696 (-1.157, -0.236)	-0.204 (-0.502, 0.094)	-0.345 (-0.677, -0.012)	0.493 (0.01, 0.975)	0.352 (-0.152, 0.855)	-0.141 (-0.503, 0.221)	1.53	1.747	-2.122	0.062	-0.825	0.244	-2.856	-1.154	-1.877	-2.97	-1.342	-2.037	2.006	1.371	-0.765	0.12657	0.0811923	0.0342864	0.950699	0.409884	0.807321	0.00443407	0.248891	0.0610323	0.00309817	0.180073	0.0421167	0.0452617	0.171024	0.444671		0.112325	0.0510912	0.0379995	0.954047	0.435511	0.680427	0.00445392	0.228771	0.062582	0.00239107	0.127965	0.0314973	0.0501736	0.176108	0.468738	51/32/15/8	-0.27 (0.891)	-0.051 (1.048)	0.019 (1.495)	-0.085 (0.693)	0.971	0.423923	0.31 (-0.009, 0.629)	0.146 (-0.248, 0.539)	0.01 (-0.525, 0.545)	0.106 (-0.614, 0.826)	-0.165 (-0.623, 0.293)	-0.3 (-0.885, 0.285)	-0.204 (-0.967, 0.558)	-0.136 (-0.765, 0.493)	-0.04 (-0.831, 0.752)	0.096 (-0.778, 0.97)	1.914	0.729	0.036	0.29	-0.707	-1.011	-0.527	-0.425	-0.098	0.217	0.0566589	0.466762	0.970961	0.771969	0.479966	0.313069	0.598538	0.671177	0.921676	0.828605	37/28/16/19	0.097 (1.032)	-0.508 (0.623)	-0.115 (0.609)	0.422 (2.087)	2.506	0.0424253	-0.088 (-0.466, 0.289)	0.52 (0.086, 0.953)	0.084 (-0.468, 0.637)	-0.45 (-0.961, 0.06)	0.608 (0.076, 1.14)	0.173 (-0.46, 0.806)	-0.362 (-0.959, 0.235)	-0.435 (-1.105, 0.234)	-0.97 (-1.604, -0.336)	-0.535 (-1.248, 0.178)	-0.461	2.36	0.301	-1.736	2.249	0.537	-1.194	-1.281	-3.013	-1.477	0.645384	0.0189844	0.76389	0.083676	0.0252616	0.591359	0.23365	0.201409	0.00281972	0.14088	49/64/20/47/29	-0.272 (0.771)	-0.147 (0.759)	0.198 (1.861)	0.034 (1.027)	0.02 (0.779)	1.163	0.326587	0.291 (-0.024, 0.606)	0.176 (-0.109, 0.461)	-0.185 (-0.646, 0.277)	-0.028 (-0.347, 0.29)	-0.004 (-0.394, 0.387)	-0.114 (-0.486, 0.257)	-0.475 (-0.993, 0.043)	-0.319 (-0.72, 0.082)	-0.294 (-0.754, 0.166)	-0.361 (-0.863, 0.142)	-0.205 (-0.582, 0.173)	-0.18 (-0.618, 0.258)	0.156 (-0.368, 0.681)	0.181 (-0.39, 0.752)	0.025 (-0.437, 0.486)	1.814	1.215	-0.786	-0.175	-0.018	-0.605	-1.803	-1.565	-1.258	-1.412	-1.065	-0.807	0.586	0.623	0.105	0.070439	0.224933	0.432349	0.861326	0.985521	0.54558	0.0722095	0.118446	0.209081	0.15873	0.287569	0.4203	0.55807	0.533683	0.916161
SBSPON	Q8IVN8	180/137/122/24/73/56	-0.365 (1.001)	-0.207 (0.972)	-1.125 (1.077)	0.188 (0.784)	0.643 (1.245)	15.032	6.67336e-14	0	0	0	0	1	1	0	1	0	0	5	0	0	0.108333	0.4	0.2	0.133333	0.15	10.9244	40.3361	20.1681	13.4454	15.1261	neuron	NA			1			0.373 (0.151, 0.596)	0.216 (-0.015, 0.446)	1.134 (0.707, 1.561)	-0.179 (-0.452, 0.093)	-0.634 (-0.935, -0.334)	-0.158 (-0.402, 0.087)	0.76 (0.326, 1.195)	-0.553 (-0.837, -0.268)	-1.008 (-1.319, -0.696)	0.918 (0.48, 1.357)	-0.395 (-0.686, -0.104)	-0.85 (-1.167, -0.533)	-1.313 (-1.775, -0.851)	-1.768 (-2.247, -1.289)	-0.455 (-0.804, -0.106)	3.292	1.838	5.216	-1.293	-4.144	-1.267	3.436	-3.814	-6.351	4.111	-2.669	-5.264	-5.58	-7.245	-2.559	0.00105366	0.066595	2.53525e-07	0.19639	3.91392e-05	0.205566	0.000632713	0.000150954	4.28382e-10	4.4991e-05	0.00780987	1.98411e-07	3.67479e-08	1.36669e-12	0.0107377		0.00248732	0.126374	5.51296e-07	0.223559	7.19038e-05	0.195963	0.000672716	0.000440417	3.69409e-09	4.72648e-05	0.0193284	1.30165e-06	1.03303e-07	7.25725e-12	0.0125923	51/31/15/8	-0.267 (0.961)	-0.449 (0.787)	0.116 (1.004)	-0.051 (1.438)	1.733	0.142789	0.228 (-0.084, 0.54)	0.443 (0.056, 0.83)	-0.135 (-0.656, 0.387)	0.093 (-0.609, 0.795)	0.216 (-0.234, 0.665)	-0.362 (-0.932, 0.208)	-0.135 (-0.877, 0.608)	-0.578 (-1.193, 0.037)	-0.35 (-1.123, 0.422)	0.228 (-0.624, 1.079)	1.436	2.252	-0.508	0.261	0.943	-1.252	-0.357	-1.849	-0.892	0.526	0.152	0.0250938	0.611852	0.794448	0.346262	0.211764	0.721464	0.06546	0.372987	0.599058	0/37/1/27/0/16/0/19	-0.539 (1.227)	-0.406 (1.154)	0.367 (0.767)	0.746 (0.837)	5.964	0.000129508	0.548 (0.182, 0.914)	0.38 (-0.045, 0.804)	-0.327 (-0.861, 0.207)	-0.713 (-1.206, -0.219)	-0.168 (-0.687, 0.35)	-0.875 (-1.485, -0.264)	-1.261 (-1.836, -0.685)	-0.706 (-1.355, -0.057)	-1.092 (-1.707, -0.477)	-0.386 (-1.074, 0.302)	2.949	1.76	-1.204	-2.841	-0.64	-2.819	-4.309	-2.142	-3.495	-1.105	0.00345985	0.0795847	0.229485	0.00483561	0.522578	0.00516454	2.29626e-05	0.0330984	0.000552404	0.270205	0/49/0/64/0/20/5/42/0/29	-0.335 (0.846)	-0.006 (0.939)	-1.02 (1.029)	0.145 (0.71)	0.767 (1.384)	8.307	1.83732e-07	0.305 (-0.006, 0.616)	-0.018 (-0.3, 0.263)	0.976 (0.521, 1.431)	-0.127 (-0.456, 0.202)	-0.747 (-1.132, -0.363)	-0.324 (-0.689, 0.042)	0.671 (0.161, 1.18)	-0.433 (-0.838, -0.027)	-1.053 (-1.505, -0.6)	0.994 (0.5, 1.489)	-0.109 (-0.493, 0.275)	-0.729 (-1.16, -0.298)	-1.103 (-1.627, -0.579)	-1.723 (-2.285, -1.161)	-0.62 (-1.084, -0.156)	1.931	-0.129	4.216	-0.761	-3.82	-1.742	2.586	-2.098	-4.577	3.955	-0.558	-3.324	-4.138	-6.028	-2.626	0.0542506	0.8977	3.11722e-05	0.447346	0.000156047	0.0824069	0.010072	0.0365983	6.42018e-06	9.14038e-05	0.577453	0.000973173	4.32889e-05	3.96551e-09	0.00898582
SCAMP1	O15126	165/125/105/22/70/49	0.155 (0.903)	0.8 (1.013)	-0.181 (1.061)	-0.411 (1.344)	-0.812 (1.225)	20.45	1.09059e-18	0	1	0	0	0	0	0	0	1	1	2	0	0	3.95833	15.3	3.4	2.7	1.5	14.7378	56.9656	12.659	10.0527	5.58486	neuron	NA	capEndo; vEndo					-0.162 (-0.408, 0.083)	-0.808 (-1.067, -0.55)	0.173 (-0.297, 0.643)	0.404 (0.108, 0.699)	0.804 (0.467, 1.141)	-0.646 (-0.92, -0.372)	0.335 (-0.143, 0.814)	0.566 (0.257, 0.875)	0.966 (0.617, 1.315)	0.981 (0.496, 1.466)	1.212 (0.893, 1.531)	1.612 (1.254, 1.97)	0.231 (-0.275, 0.737)	0.631 (0.1, 1.162)	0.4 (0.015, 0.786)	-1.3	-6.146	0.723	2.686	4.69	-4.631	1.377	3.599	5.441	3.972	7.455	8.844	0.896	2.333	2.039	0.194022	1.56699e-09	0.469941	0.00746494	3.48852e-06	4.58993e-06	0.169153	0.000349268	8.08704e-08	8.11405e-05	3.69503e-13	1.36826e-17	0.370727	0.0200028	0.0419096		0.271474	1.2562e-08	0.380778	0.00825226	5.606e-06	7.67665e-06	0.153139	0.000733099	3.24528e-07	7.91502e-05	3.63949e-12	1.98781e-16	0.466934	0.0340428	0.047767	48/26/14/6	0.217 (0.9)	0.809 (0.73)	-0.895 (0.95)	-1.682 (1.686)	12.019	5.90419e-09	-0.137 (-0.448, 0.174)	-0.742 (-1.15, -0.333)	0.961 (0.439, 1.483)	1.622 (0.841, 2.403)	-0.605 (-1.073, -0.137)	1.098 (0.53, 1.666)	1.759 (0.941, 2.577)	1.703 (1.074, 2.332)	2.364 (1.514, 3.214)	0.661 (-0.258, 1.58)	-0.868	-3.577	3.625	4.09	-2.546	3.809	4.236	5.333	5.475	1.416	0.38616	0.000416443	0.000350143	5.80569e-05	0.0114886	0.000175606	3.19844e-05	2.15148e-07	1.05471e-07	0.15802	2/35/4/24/1/15/1/18	0.232 (0.797)	0.909 (0.868)	-0.516 (1.089)	-0.325 (0.933)	5.928	0.000142399	-0.246 (-0.596, 0.103)	-0.844 (-1.262, -0.426)	0.456 (-0.054, 0.967)	0.277 (-0.193, 0.746)	-0.598 (-1.103, -0.092)	0.703 (0.12, 1.285)	0.523 (-0.024, 1.07)	1.3 (0.67, 1.931)	1.121 (0.525, 1.717)	-0.18 (-0.836, 0.477)	-1.389	-3.973	1.762	1.16	-2.328	2.376	1.882	4.063	3.703	-0.539	0.166101	9.29872e-05	0.0793263	0.24707	0.020718	0.0182458	0.0610645	6.47757e-05	0.000261923	0.590116	7/42/9/55/2/18/6/41/4/25	0.018 (0.99)	0.749 (1.184)	-0.223 (1.149)	-0.208 (1.509)	-0.953 (1.185)	8.493	1.37611e-07	0.018 (-0.361, 0.397)	-0.702 (-1.046, -0.359)	0.282 (-0.265, 0.828)	0.191 (-0.19, 0.572)	0.953 (0.484, 1.422)	-0.72 (-1.169, -0.272)	0.264 (-0.353, 0.88)	0.173 (-0.308, 0.655)	0.935 (0.382, 1.488)	0.984 (0.388, 1.58)	0.894 (0.44, 1.348)	1.655 (1.127, 2.184)	-0.09 (-0.712, 0.531)	0.671 (-0.008, 1.35)	0.762 (0.207, 1.316)	0.093	-4.024	1.013	0.987	3.999	-3.161	0.841	0.708	3.327	3.246	3.872	6.166	-0.286	1.945	2.703	0.925577	7.05809e-05	0.311589	0.324158	7.80319e-05	0.00171707	0.400699	0.479402	0.000973856	0.00128603	0.000129779	2.00154e-09	0.775149	0.0526235	0.00722681
SCARA3	Q6AZY7	123/64/69/13/50/30	0.136 (1.054)	0.408 (1.057)	-0.767 (0.757)	0.491 (0.826)	-0.18 (1.072)	5.476	7.27049e-05	0	1	0	1	0	0	0	1	0	0	4	0	0	13.3333	0.5	0.36	0.1	0.8	88.3392	3.31272	2.38516	0.662544	5.30035	astro	NA						-0.136 (-0.438, 0.167)	-0.408 (-0.703, -0.113)	0.767 (0.195, 1.34)	-0.491 (-0.82, -0.162)	0.18 (-0.22, 0.58)	-0.272 (-0.613, 0.069)	0.903 (0.306, 1.5)	-0.355 (-0.726, 0.015)	0.316 (-0.119, 0.75)	1.175 (0.582, 1.769)	-0.083 (-0.448, 0.281)	0.588 (0.159, 1.017)	-1.258 (-1.869, -0.647)	-0.587 (-1.239, 0.065)	0.671 (0.218, 1.124)	-0.884	-2.717	2.636	-2.934	0.885	-1.57	2.974	-1.886	1.43	3.894	-0.449	2.693	-4.05	-1.772	2.911	0.377491	0.00691235	0.0087783	0.00357184	0.376642	0.117247	0.0031436	0.0602014	0.153565	0.000118453	0.653844	0.00742369	6.34651e-05	0.0772743	0.00383419		0.456663	0.0391639	0.00956954	0.00480499	0.259186	0.240869	0.00423294	0.0572315	0.119855	0.000424802	0.413165	0.0128963	9.3032e-05	0.112854	0.00234774	NA	NA	NA	NA	NA	NA	NA	NA	NA	NA	NA	NA	NA	NA	NA	NA	NA	NA	NA	NA	NA	NA	NA	NA	NA	NA	NA	NA	NA	NA	NA	NA	NA	NA	NA	NA	NA	18/19/15/13/4/12/8/11	0.218 (0.867)	0.597 (0.926)	0.246 (0.83)	0.097 (0.774)	0.857	0.491055	-0.185 (-0.647, 0.277)	-0.478 (-1.036, 0.079)	-0.174 (-0.747, 0.4)	-0.006 (-0.6, 0.588)	-0.294 (-0.973, 0.386)	0.011 (-0.684, 0.706)	0.179 (-0.532, 0.89)	0.305 (-0.459, 1.068)	0.473 (-0.301, 1.246)	0.168 (-0.614, 0.95)	-0.79	-1.694	-0.598	-0.019	-0.853	0.031	0.497	0.788	1.206	0.424	0.430894	0.0920924	0.550859	0.984811	0.394894	0.974982	0.619976	0.431932	0.229539	0.672179	23/26/32/32/9/11/19/28/13/16	-0.058 (0.969)	0.477 (0.917)	-0.717 (0.677)	0.573 (0.896)	-0.043 (0.981)	4.03	0.0015947	0.068 (-0.337, 0.473)	-0.412 (-0.788, -0.036)	0.704 (0.111, 1.297)	-0.555 (-0.948, -0.162)	0.088 (-0.412, 0.588)	-0.48 (-0.976, 0.016)	0.636 (-0.039, 1.311)	-0.623 (-1.135, -0.111)	0.021 (-0.578, 0.619)	1.116 (0.458, 1.774)	-0.143 (-0.632, 0.346)	0.501 (-0.076, 1.078)	-1.259 (-1.932, -0.587)	-0.616 (-1.357, 0.126)	0.644 (0.056, 1.231)	0.329	-2.16	2.339	-2.783	0.348	-1.905	1.857	-2.396	0.068	3.341	-0.577	1.71	-3.688	-1.636	2.159	0.742342	0.0317894	0.0202154	0.00583127	0.727948	0.0580018	0.0645965	0.0174043	0.945702	0.000974576	0.564802	0.0886417	0.000282196	0.103178	0.0318896
SCARA5	Q6ZMJ2	112/83/78/12/54/33	-0.46 (0.89)	0.065 (0.953)	-1.296 (1.051)	0.212 (1.018)	0.253 (0.913)	8.697	8.33334e-08	0	0	0	0	0	1	0	1	0	0	5	0	0	0.1	0.2	0.1	0.1	0.1	16.6667	33.3333	16.6667	16.6667	16.6667	NS	NA	Fib3	Meningeal Fibroblast				0.46 (0.186, 0.734)	-0.065 (-0.345, 0.214)	1.296 (0.721, 1.871)	-0.212 (-0.525, 0.102)	-0.253 (-0.628, 0.122)	-0.525 (-0.824, -0.227)	0.836 (0.251, 1.421)	-0.672 (-1.003, -0.341)	-0.713 (-1.102, -0.323)	1.361 (0.774, 1.949)	-0.146 (-0.482, 0.189)	-0.187 (-0.581, 0.206)	-1.508 (-2.112, -0.903)	-1.549 (-2.187, -0.91)	-0.041 (-0.459, 0.378)	3.298	-0.46	4.43	-1.327	-1.324	-3.459	2.81	-3.989	-3.596	4.558	-0.858	-0.936	-4.905	-4.77	-0.193	0.00107023	0.645469	1.24812e-05	0.185457	0.186203	0.000605407	0.00521809	8.01576e-05	0.000368104	7.04663e-06	0.391484	0.349783	1.41027e-06	2.67049e-06	0.847456		0.00159678	0.675169	2.29362e-05	0.232794	0.229596	0.000987192	0.00647539	0.000198798	0.00075014	1.30339e-05	0.452054	0.401246	3.78942e-06	6.67748e-06	0.854259	30/15/9/5	-0.36 (1.026)	0.178 (0.831)	0.358 (1.288)	0.476 (1.022)	1.434	0.224924	0.324 (-0.094, 0.741)	-0.204 (-0.773, 0.366)	-0.368 (-1.06, 0.325)	-0.443 (-1.358, 0.473)	-0.527 (-1.166, 0.112)	-0.691 (-1.451, 0.069)	-0.766 (-1.738, 0.205)	-0.164 (-1.013, 0.685)	-0.239 (-1.279, 0.8)	-0.075 (-1.191, 1.04)	1.53	-0.706	-1.049	-0.955	-1.628	-1.796	-1.557	-0.381	-0.454	-0.133	0.128004	0.481436	0.295916	0.34098	0.105504	0.0743584	0.121387	0.703423	0.650127	0.894261	13/24/12/16/6/10/9/10	-0.381 (0.768)	0.068 (1.225)	0.097 (1.194)	-0.065 (1.103)	0.79	0.53289	0.374 (-0.076, 0.823)	-0.087 (-0.633, 0.46)	-0.052 (-0.714, 0.609)	0.108 (-0.555, 0.772)	-0.46 (-1.112, 0.191)	-0.426 (-1.18, 0.328)	-0.265 (-1.02, 0.489)	0.034 (-0.78, 0.848)	0.195 (-0.616, 1.006)	0.161 (-0.732, 1.054)	1.642	-0.313	-0.157	0.323	-1.396	-1.116	-0.694	0.083	0.475	0.356	0.10252	0.754804	0.875754	0.747291	0.164718	0.266122	0.488574	0.93418	0.63556	0.722428	20/29/17/47/11/9/12/35/11/18	-0.629 (0.836)	0.029 (0.903)	-1.164 (1.17)	0.207 (0.915)	0.367 (0.768)	5.303	0.000121137	0.604 (0.215, 0.993)	-0.043 (-0.369, 0.284)	1.082 (0.432, 1.732)	-0.183 (-0.544, 0.178)	-0.365 (-0.837, 0.106)	-0.646 (-1.085, -0.208)	0.478 (-0.233, 1.189)	-0.786 (-1.256, -0.317)	-0.969 (-1.527, -0.411)	1.125 (0.445, 1.804)	-0.14 (-0.557, 0.278)	-0.323 (-0.838, 0.193)	-1.264 (-1.968, -0.561)	-1.447 (-2.211, -0.684)	-0.183 (-0.722, 0.356)	3.056	-0.258	3.278	-0.997	-1.526	-2.903	1.325	-3.299	-3.423	3.259	-0.66	-1.234	-3.539	-3.734	-0.668	0.00249232	0.796258	0.00119773	0.319648	0.128435	0.00403259	0.186496	0.00111458	0.000727742	0.00127983	0.5099	0.218561	0.000480615	0.000234815	0.504707
SCARB2	Q14108	10/6/7/2/1/2	NA	NA	NA	NA	NA	NA	NA	0	0	0	0	0	0	0	0	0	0	0	0	0	27.5917	27.6	51.24	15.6	11.35	20.6863	20.6925	38.4161	11.6958	8.50942	NS	Per1						NA	NA	NA	NA	NA	NA	NA	NA	NA	NA	NA	NA	NA	NA	NA	NA	NA	NA	NA	NA	NA	NA	NA	NA	NA	NA	NA	NA	NA	NA	NA	NA	NA	NA	NA	NA	NA	NA	NA	NA	NA	NA	NA	NA	NA		NA	NA	NA	NA	NA	NA	NA	NA	NA	NA	NA	NA	NA	NA	NA	NA	NA	NA	NA	NA	NA	NA	NA	NA	NA	NA	NA	NA	NA	NA	NA	NA	NA	NA	NA	NA	NA	NA	NA	NA	NA	NA	NA	NA	NA	NA	NA	NA	NA	NA	NA	NA	NA	NA	NA	NA	NA	NA	NA	NA	NA	NA	NA	NA	NA	NA	NA	NA	NA	NA	NA	NA	NA	NA	NA	NA	NA	NA	NA	NA	NA	NA	NA	NA	NA	NA	NA	NA	NA	NA	NA	NA	NA	NA	NA	NA	NA	NA	NA	NA	NA	NA	NA	NA	NA	NA	NA	NA	NA	NA	NA	NA	NA	NA	NA	NA	NA	NA	NA	NA	NA	NA	NA	NA	NA	NA	NA	NA	NA	NA	NA	NA	NA	NA	NA	NA	NA	NA	NA	NA	NA	NA
SCARF1	Q14162	185/135/119/23/76/53	0.063 (0.743)	0.325 (0.973)	-0.155 (1.413)	-0.252 (0.778)	-0.622 (1.14)	8.601	7.07905e-08	0	1	0	0	0	0	0	0	0	1	2	0	1	0.633333	0.3	0.14	1.93333	2.5	11.5012	5.44794	2.54237	35.109	45.3995	endoth	NA						-0.078 (-0.29, 0.133)	-0.34 (-0.559, -0.12)	0.141 (-0.272, 0.553)	0.238 (-0.017, 0.492)	0.608 (0.317, 0.898)	-0.261 (-0.496, -0.027)	0.219 (-0.202, 0.64)	0.316 (0.048, 0.584)	0.686 (0.383, 0.989)	0.48 (0.055, 0.905)	0.577 (0.303, 0.851)	0.947 (0.639, 1.256)	0.097 (-0.347, 0.541)	0.467 (0.001, 0.933)	0.37 (0.036, 0.704)	-0.728	-3.041	0.669	1.835	4.103	-2.187	1.02	2.318	4.452	2.218	4.136	6.035	0.429	1.968	2.175	0.467138	0.00246516	0.504017	0.0670353	4.65872e-05	0.0291561	0.307949	0.0208163	1.02082e-05	0.026955	4.0523e-05	2.82928e-09	0.667854	0.049534	0.0300279		0.689099	0.0386691	0.391973	0.0717037	3.13085e-05	0.11031	0.297251	0.0438647	2.12e-05	0.0553139	0.000969865	8.63422e-08	0.813976	0.0634431	0.0224073	50/31/14/7	-0.002 (0.784)	0.554 (1.111)	-0.17 (0.859)	-0.714 (0.705)	2.599	0.0365299	0.074 (-0.228, 0.376)	-0.416 (-0.792, -0.039)	0.22 (-0.3, 0.74)	0.694 (-0.027, 1.415)	-0.49 (-0.927, -0.053)	0.146 (-0.419, 0.712)	0.62 (-0.138, 1.379)	0.636 (0.027, 1.245)	1.11 (0.323, 1.897)	0.474 (-0.394, 1.342)	0.482	-2.173	0.834	1.895	-2.205	0.509	1.609	2.055	2.775	1.075	0.630396	0.0306391	0.405015	0.0591146	0.0282326	0.611148	0.108643	0.040823	0.00589302	0.283511	0/37/1/27/0/16/1/18	0.188 (0.733)	0.482 (1.166)	-0.464 (1.056)	-0.761 (1.369)	3.685	0.00609226	-0.201 (-0.554, 0.152)	-0.343 (-0.755, 0.068)	0.36 (-0.155, 0.875)	0.683 (0.195, 1.17)	-0.142 (-0.645, 0.36)	0.561 (-0.029, 1.151)	0.884 (0.317, 1.45)	0.703 (0.074, 1.332)	1.026 (0.42, 1.631)	0.323 (-0.35, 0.996)	-1.122	-1.641	1.375	2.756	-0.558	1.871	3.072	2.199	3.336	0.944	0.262776	0.101873	0.170363	0.00624486	0.57741	0.062456	0.00233747	0.0286783	0.000967076	0.34575	1/48/3/61/1/19/1/46/1/28	0.036 (0.709)	0.139 (0.764)	-0.307 (1.459)	-0.204 (0.635)	-0.511 (1.087)	2.319	0.0428415	-0.012 (-0.307, 0.284)	-0.089 (-0.36, 0.181)	0.321 (-0.118, 0.76)	0.176 (-0.123, 0.475)	0.512 (0.143, 0.881)	-0.078 (-0.429, 0.274)	0.333 (-0.16, 0.825)	0.188 (-0.189, 0.564)	0.524 (0.09, 0.957)	0.41 (-0.069, 0.889)	0.265 (-0.092, 0.623)	0.601 (0.186, 1.017)	-0.145 (-0.642, 0.353)	0.191 (-0.352, 0.734)	0.336 (-0.1, 0.772)	-0.077	-0.649	1.436	1.157	2.731	-0.435	1.328	0.979	2.372	1.684	1.461	2.844	-0.573	0.692	1.516	0.938866	0.516795	0.151764	0.247847	0.00660464	0.663868	0.184846	0.328036	0.0181815	0.0929777	0.144962	0.00469028	0.567128	0.489325	0.13029
SCARF2	Q96GP6	17/15/9/3/9/1	NA	NA	NA	NA	NA	NA	NA	0	0	0	0	0	0	0	0	0	0	0	0	1	0.1	0.1	0.1	0.1	0.1	20	20	20	20	20	BD	NA						NA	NA	NA	NA	NA	NA	NA	NA	NA	NA	NA	NA	NA	NA	NA	NA	NA	NA	NA	NA	NA	NA	NA	NA	NA	NA	NA	NA	NA	NA	NA	NA	NA	NA	NA	NA	NA	NA	NA	NA	NA	NA	NA	NA	NA		NA	NA	NA	NA	NA	NA	NA	NA	NA	NA	NA	NA	NA	NA	NA	NA	NA	NA	NA	NA	NA	NA	NA	NA	NA	NA	NA	NA	NA	NA	NA	NA	NA	NA	NA	NA	NA	NA	NA	NA	NA	NA	NA	NA	NA	NA	NA	NA	NA	NA	NA	NA	NA	NA	NA	NA	NA	NA	NA	NA	NA	NA	NA	NA	NA	NA	NA	NA	NA	NA	NA	NA	NA	NA	NA	NA	NA	NA	NA	NA	NA	NA	NA	NA	NA	NA	NA	NA	NA	NA	NA	NA	NA	NA	NA	NA	NA	NA	NA	NA	NA	NA	NA	NA	NA	NA	NA	NA	NA	NA	NA	NA	NA	NA	NA	NA	NA	NA	NA	NA	NA	NA	NA	NA	NA	NA	NA	NA	NA	NA	NA	NA	NA	NA	NA	NA	NA	NA	NA	NA	NA	NA
SCEL	O95171	113/75/66/18/45/26	0.232 (0.911)	0.179 (1.386)	0.008 (1.103)	0.25 (0.793)	-0.393 (0.878)	1.893	0.095014	0	0	0	0	0	0	0	0	0	0	0	0	0	0.1	0.1	0.1	0.1	0.1	20	20	20	20	20	BD	NA						-0.232 (-0.537, 0.073)	-0.179 (-0.496, 0.139)	-0.008 (-0.528, 0.512)	-0.25 (-0.611, 0.112)	0.393 (-0.053, 0.838)	0.053 (-0.293, 0.399)	0.224 (-0.314, 0.762)	-0.018 (-0.404, 0.369)	0.625 (0.158, 1.091)	0.171 (-0.374, 0.716)	-0.071 (-0.467, 0.326)	0.572 (0.097, 1.046)	-0.241 (-0.813, 0.33)	0.401 (-0.227, 1.029)	0.642 (0.137, 1.147)	-1.495	-1.109	-0.031	-1.359	1.733	0.302	0.818	-0.089	2.635	0.616	-0.35	2.37	-0.831	1.255	2.502	0.13583	0.268293	0.975239	0.175103	0.084044	0.763189	0.413729	0.928843	0.00881405	0.53806	0.726245	0.018366	0.406786	0.210374	0.0128101		0.157989	0.286903	0.990478	0.164952	0.0950251	0.811622	0.414368	0.858058	0.0123773	0.516535	0.705112	0.0233364	0.376095	0.241214	0.0137348	NA	NA	NA	NA	NA	NA	NA	NA	NA	NA	NA	NA	NA	NA	NA	NA	NA	NA	NA	NA	NA	NA	NA	NA	NA	NA	NA	NA	NA	NA	NA	NA	NA	NA	NA	NA	NA	14/23/14/14/6/10/9/10	0.484 (0.848)	-0.238 (1.08)	0.194 (0.683)	0.117 (0.814)	1.676	0.157949	-0.49 (-0.928, -0.052)	0.271 (-0.285, 0.826)	-0.202 (-0.836, 0.431)	-0.126 (-0.759, 0.507)	0.761 (0.098, 1.424)	0.288 (-0.438, 1.014)	0.364 (-0.362, 1.09)	-0.473 (-1.275, 0.329)	-0.397 (-1.2, 0.406)	0.076 (-0.779, 0.931)	-2.211	0.963	-0.631	-0.393	2.266	0.783	0.99	-1.164	-0.976	0.176	0.0284395	0.337092	0.529091	0.69462	0.0247873	0.434859	0.323634	0.246105	0.330315	0.860598	19/30/29/35/6/14/21/26/16/13	0.104 (1.059)	0.151 (0.894)	-0.035 (1.25)	0.406 (0.868)	-0.535 (0.642)	1.78	0.118027	-0.099 (-0.498, 0.3)	-0.13 (-0.51, 0.251)	0.045 (-0.509, 0.598)	-0.416 (-0.839, 0.008)	0.533 (-0.034, 1.101)	-0.031 (-0.515, 0.454)	0.144 (-0.484, 0.772)	-0.316 (-0.84, 0.208)	0.633 (-0.012, 1.278)	0.174 (-0.441, 0.79)	-0.286 (-0.798, 0.226)	0.663 (0.03, 1.297)	-0.46 (-1.111, 0.191)	0.489 (-0.263, 1.24)	0.949 (0.291, 1.607)	-0.49	-0.673	0.159	-1.935	1.852	-0.124	0.451	-1.19	1.933	0.558	-1.1	2.062	-1.392	1.282	2.84	0.624303	0.501791	0.874059	0.0542916	0.0653643	0.901311	0.65214	0.235469	0.0545607	0.577118	0.272553	0.040325	0.165241	0.201117	0.00492583
SCFD1	Q8WVM8	6/2/1/4/1/0	NA	NA	NA	NA	NA	NA	NA	0	0	0	0	0	0	0	0	0	0	0	0	1	6.11667	12.5	5.48	7.13333	2.85	17.948	36.6784	16.0798	20.9311	8.36268	NS	NA						NA	NA	NA	NA	NA	NA	NA	NA	NA	NA	NA	NA	NA	NA	NA	NA	NA	NA	NA	NA	NA	NA	NA	NA	NA	NA	NA	NA	NA	NA	NA	NA	NA	NA	NA	NA	NA	NA	NA	NA	NA	NA	NA	NA	NA		NA	NA	NA	NA	NA	NA	NA	NA	NA	NA	NA	NA	NA	NA	NA	NA	NA	NA	NA	NA	NA	NA	NA	NA	NA	NA	NA	NA	NA	NA	NA	NA	NA	NA	NA	NA	NA	NA	NA	NA	NA	NA	NA	NA	NA	NA	NA	NA	NA	NA	NA	NA	NA	NA	NA	NA	NA	NA	NA	NA	NA	NA	NA	NA	NA	NA	NA	NA	NA	NA	NA	NA	NA	NA	NA	NA	NA	NA	NA	NA	NA	NA	NA	NA	NA	NA	NA	NA	NA	NA	NA	NA	NA	NA	NA	NA	NA	NA	NA	NA	NA	NA	NA	NA	NA	NA	NA	NA	NA	NA	NA	NA	NA	NA	NA	NA	NA	NA	NA	NA	NA	NA	NA	NA	NA	NA	NA	NA	NA	NA	NA	NA	NA	NA	NA	NA	NA	NA	NA	NA	NA	NA
SCG2	P13521	187/137/124/24/78/56	0.133 (0.728)	0.324 (0.846)	-0.459 (0.741)	-0.962 (0.717)	-1.572 (0.983)	55.125	3.94952e-47	0	1	0	0	0	0	0	1	1	1	2	1	0	3.86667	196.2	5.78	0.166667	3.2	1.84819	93.7799	2.76273	0.0796635	1.52954	neuron	NA						-0.146 (-0.338, 0.046)	-0.338 (-0.535, -0.14)	0.446 (0.076, 0.816)	0.949 (0.719, 1.179)	1.558 (1.298, 1.818)	-0.192 (-0.403, 0.02)	0.592 (0.214, 0.969)	1.095 (0.853, 1.337)	1.704 (1.433, 1.975)	0.784 (0.403, 1.164)	1.286 (1.04, 1.533)	1.896 (1.621, 2.17)	0.503 (0.105, 0.901)	1.112 (0.696, 1.528)	0.609 (0.31, 0.908)	-1.497	-3.358	2.367	8.102	11.773	-1.779	3.08	8.886	12.368	4.045	10.248	13.554	2.48	5.247	4.004	0.134965	0.000836177	0.0182614	3.02862e-15	6.23056e-29	0.075746	0.00216606	7.34819e-18	1.84689e-31	5.91981e-05	8.09587e-23	1.05518e-36	0.0134053	2.14317e-07	7.01013e-05		0.378803	0.00414266	0.00444513	2.83691e-15	2.76083e-28	0.0551689	0.00119997	4.49031e-16	1.19825e-28	2.07735e-05	5.02914e-21	2.83318e-34	0.0436608	2.98614e-06	0.000107011	51/32/15/8	0.376 (0.703)	0.529 (0.867)	-0.686 (0.637)	-1.922 (1.613)	13.951	2.07414e-10	-0.281 (-0.57, 0.009)	-0.534 (-0.891, -0.177)	0.735 (0.249, 1.22)	1.821 (1.168, 2.474)	-0.253 (-0.668, 0.163)	1.015 (0.485, 1.546)	2.102 (1.41, 2.793)	1.268 (0.698, 1.839)	2.355 (1.637, 3.073)	1.086 (0.293, 1.879)	-1.908	-2.941	2.979	5.485	-1.198	3.765	5.981	4.375	6.455	2.696	0.0573328	0.00353508	0.00314263	9.09589e-08	0.232085	0.000201783	6.59981e-09	1.70666e-05	4.61414e-10	0.00743721	37/28/16/19	0.184 (0.616)	0.53 (0.737)	-0.799 (0.919)	-1.423 (0.872)	13.852	2.53638e-10	-0.197 (-0.519, 0.126)	-0.465 (-0.835, -0.095)	0.687 (0.216, 1.158)	1.327 (0.891, 1.763)	-0.268 (-0.722, 0.186)	0.884 (0.344, 1.424)	1.524 (1.015, 2.033)	1.152 (0.581, 1.723)	1.792 (1.251, 2.333)	0.64 (0.032, 1.248)	-1.201	-2.475	2.871	5.995	-1.163	3.223	5.89	3.973	6.525	2.071	0.230638	0.0139348	0.00440812	6.24981e-09	0.245899	0.00142046	1.10365e-08	9.04952e-05	3.18184e-10	0.0392857	49/64/20/47/29	-0.16 (0.74)	0.131 (0.845)	-0.494 (0.784)	-1.106 (0.638)	-1.572 (0.843)	27.27	1.1787e-23	0.233 (-0.038, 0.504)	-0.079 (-0.325, 0.166)	0.602 (0.205, 1)	1.068 (0.794, 1.342)	1.532 (1.197, 1.868)	-0.312 (-0.632, 0.007)	0.369 (-0.077, 0.815)	0.835 (0.49, 1.18)	1.299 (0.904, 1.695)	0.682 (0.249, 1.114)	1.148 (0.822, 1.473)	1.612 (1.235, 1.989)	0.466 (0.014, 0.917)	0.93 (0.438, 1.422)	0.464 (0.067, 0.861)	1.691	-0.636	2.98	7.66	8.974	-1.921	1.628	4.761	6.457	3.1	6.941	8.401	2.029	3.718	2.299	0.0917219	0.525018	0.00306197	1.4989e-13	1.24245e-17	0.0554725	0.104256	2.72213e-06	3.18821e-10	0.0020752	1.64289e-11	8.4447e-16	0.0431232	0.000229958	0.0220262
SCG3	Q8WXD2	187/137/124/24/78/56	0.258 (0.748)	0.51 (0.821)	-0.066 (0.834)	-0.85 (0.846)	-1.385 (1.122)	49.954	2.86452e-43	1	1	0	0	0	0	0	0	1	1	2	1	0	139.308	59.5	17.92	0.6	3	63.2276	27.0052	8.13332	0.272321	1.3616	astro	NA			1			-0.269 (-0.467, -0.07)	-0.521 (-0.725, -0.316)	0.055 (-0.327, 0.438)	0.839 (0.602, 1.077)	1.375 (1.106, 1.643)	-0.252 (-0.471, -0.033)	0.324 (-0.066, 0.714)	1.108 (0.858, 1.358)	1.643 (1.364, 1.923)	0.576 (0.183, 0.969)	1.36 (1.105, 1.615)	1.895 (1.612, 2.179)	0.784 (0.372, 1.196)	1.319 (0.889, 1.75)	0.535 (0.227, 0.844)	-2.659	-5.006	0.285	6.935	10.051	-2.264	1.631	8.699	11.539	2.877	10.48	13.111	3.74	6.022	3.404	0.00803531	7.31067e-07	0.77597	1.05215e-11	4.52019e-22	0.0239024	0.103511	3.2184e-17	5.86625e-28	0.00416292	1.02894e-23	1.0365e-34	0.00020147	2.99482e-09	0.000707473		0.0131935	6.59177e-06	0.705734	1.29214e-11	6.85746e-22	0.04077	0.101202	1.656e-16	5.84956e-27	0.00577051	6.54637e-22	6.17758e-33	0.000313519	5.98657e-09	0.000670949	51/32/15/8	0.292 (0.819)	0.699 (0.746)	-0.727 (0.476)	-1.728 (1.883)	13.201	6.99975e-10	-0.264 (-0.566, 0.038)	-0.676 (-1.048, -0.303)	0.739 (0.233, 1.245)	1.702 (1.021, 2.383)	-0.411 (-0.844, 0.022)	1.004 (0.45, 1.557)	1.966 (1.245, 2.687)	1.415 (0.82, 2.01)	2.377 (1.629, 3.126)	0.962 (0.136, 1.789)	-1.723	-3.574	2.877	4.919	-1.87	3.571	5.369	4.683	6.254	2.292	0.0859671	0.000413192	0.00432129	1.46964e-06	0.0625084	0.000417093	1.6426e-07	4.36788e-06	1.44941e-09	0.022638	37/28/16/19	0.272 (0.775)	0.665 (0.872)	-0.666 (0.842)	-1.264 (1.225)	13.043	9.38582e-10	-0.281 (-0.624, 0.062)	-0.626 (-1.02, -0.233)	0.655 (0.154, 1.157)	1.26 (0.797, 1.724)	-0.345 (-0.829, 0.138)	0.936 (0.361, 1.511)	1.541 (0.999, 2.083)	1.281 (0.674, 1.889)	1.887 (1.311, 2.462)	0.605 (-0.042, 1.252)	-1.611	-3.131	2.572	5.352	-1.407	3.207	5.599	4.152	6.455	1.841	0.108401	0.00192394	0.0106162	1.81671e-07	0.160434	0.00149877	5.15235e-08	4.38046e-05	4.744e-10	0.0666875	49/64/20/47/29	0.213 (0.657)	0.348 (0.812)	-0.142 (0.859)	-0.951 (0.934)	-1.37 (0.761)	23.515	1.18094e-20	-0.198 (-0.484, 0.087)	-0.321 (-0.579, -0.063)	0.156 (-0.262, 0.574)	0.932 (0.644, 1.221)	1.365 (1.012, 1.719)	-0.123 (-0.459, 0.214)	0.354 (-0.115, 0.823)	1.131 (0.768, 1.494)	1.564 (1.148, 1.98)	0.477 (0.022, 0.932)	1.253 (0.911, 1.595)	1.686 (1.29, 2.083)	0.777 (0.302, 1.251)	1.209 (0.692, 1.727)	0.433 (0.015, 0.851)	-1.369	-2.445	0.733	6.357	7.601	-0.716	1.485	6.13	7.388	2.061	7.208	8.356	3.217	4.598	2.038	0.171932	0.0149146	0.463992	5.78653e-10	2.2277e-13	0.474235	0.138414	2.16844e-09	9.20368e-13	0.0399485	2.99496e-12	1.1675e-15	0.00140406	5.79027e-06	0.0422086
SCG5	P05408	187/137/124/24/78/56	0.257 (0.73)	0.581 (0.784)	-0.221 (0.797)	-0.626 (0.653)	-1.439 (0.926)	55.446	2.29194e-47	1	1	0	0	0	0	0	0	1	1	2	1	1	1.10833	93	17.36	0.2	2.8	0.968244	81.2452	15.1658	0.174721	2.44609	neuron	NA				1		-0.27 (-0.456, -0.083)	-0.593 (-0.785, -0.402)	0.208 (-0.151, 0.567)	0.613 (0.39, 0.836)	1.426 (1.174, 1.679)	-0.324 (-0.529, -0.118)	0.478 (0.111, 0.844)	0.883 (0.648, 1.118)	1.696 (1.433, 1.959)	0.801 (0.432, 1.171)	1.206 (0.967, 1.446)	2.02 (1.753, 2.286)	0.405 (0.019, 0.792)	1.218 (0.814, 1.622)	0.813 (0.523, 1.103)	-2.844	-6.077	1.137	5.394	11.105	-3.097	2.56	7.381	12.682	4.261	9.901	14.878	2.059	5.923	5.507	0.00460462	2.17718e-09	0.255964	9.908e-08	3.47498e-26	0.00204309	0.0107229	5.26718e-13	8.07249e-33	2.35791e-05	1.64894e-21	7.62828e-43	0.0399538	5.3306e-09	5.43112e-08		0.0149347	3.72415e-08	0.158245	1.51364e-07	1.73185e-25	0.00230268	0.00863025	9.49978e-12	1.61045e-30	1.84015e-05	1.35009e-19	2.90586e-40	0.080755	3.9515e-08	7.32628e-08	51/32/15/8	0.395 (0.656)	0.719 (0.76)	-0.649 (0.458)	-1.674 (1.622)	14.322	1.13955e-10	-0.332 (-0.619, -0.045)	-0.711 (-1.065, -0.357)	0.679 (0.198, 1.161)	1.608 (0.96, 2.256)	-0.378 (-0.79, 0.034)	1.012 (0.485, 1.538)	1.941 (1.255, 2.626)	1.39 (0.824, 1.956)	2.319 (1.607, 3.031)	0.929 (0.143, 1.716)	-2.279	-3.951	2.777	4.886	-1.807	3.783	5.57	4.835	6.412	2.325	0.0234238	9.81381e-05	0.00584954	1.7196e-06	0.0718049	0.000188808	5.88492e-08	2.1816e-06	5.92831e-10	0.0207508	37/28/16/19	0.325 (0.761)	0.641 (0.815)	-0.386 (0.865)	-1.354 (0.821)	13.501	4.47156e-10	-0.337 (-0.666, -0.007)	-0.587 (-0.965, -0.209)	0.33 (-0.152, 0.812)	1.31 (0.865, 1.755)	-0.25 (-0.714, 0.214)	0.667 (0.115, 1.219)	1.647 (1.126, 2.167)	0.917 (0.334, 1.501)	1.897 (1.345, 2.45)	0.98 (0.359, 1.602)	-2.011	-3.057	1.349	5.791	-1.062	2.378	6.228	3.094	6.759	3.104	0.0452665	0.0024532	0.178502	1.87396e-08	0.289112	0.0180775	1.72009e-09	0.00217671	8.06891e-11	0.00210417	49/64/20/47/29	0.062 (0.751)	0.485 (0.781)	-0.212 (0.849)	-0.7 (0.616)	-1.43 (0.756)	23.449	1.33427e-20	-0.017 (-0.289, 0.255)	-0.449 (-0.695, -0.203)	0.279 (-0.12, 0.677)	0.671 (0.396, 0.946)	1.403 (1.066, 1.74)	-0.432 (-0.753, -0.111)	0.295 (-0.152, 0.743)	0.688 (0.342, 1.034)	1.42 (1.023, 1.817)	0.728 (0.294, 1.161)	1.12 (0.794, 1.446)	1.852 (1.473, 2.23)	0.392 (-0.061, 0.845)	1.124 (0.631, 1.618)	0.732 (0.334, 1.131)	-0.122	-3.586	1.373	4.794	8.188	-2.648	1.298	3.907	7.032	3.297	6.751	9.621	1.703	4.481	3.614	0.902864	0.000378345	0.170391	2.33371e-06	3.86878e-15	0.0084269	0.195015	0.000110086	9.21962e-12	0.00106652	5.38589e-11	8.61986e-20	0.0893565	9.80539e-06	0.000341758
SCGB1A1	P11684	132/96/77/17/48/37	-0.266 (0.891)	-0.043 (1.113)	-0.7 (0.896)	-0.16 (0.703)	0.514 (0.898)	5.334	9.25832e-05	0	0	0	0	1	1	0	1	0	0	5	0	0	0.116667	0.1	0.1	0.1	0.1	22.5806	19.3548	19.3548	19.3548	19.3548	NS	NA						0.289 (0.035, 0.542)	0.065 (-0.206, 0.336)	0.723 (0.236, 1.21)	0.182 (-0.137, 0.5)	-0.492 (-0.843, -0.14)	-0.224 (-0.513, 0.065)	0.434 (-0.063, 0.931)	-0.107 (-0.441, 0.227)	-0.781 (-1.146, -0.415)	0.658 (0.151, 1.164)	0.117 (-0.231, 0.464)	-0.557 (-0.935, -0.179)	-0.541 (-1.074, -0.007)	-1.215 (-1.768, -0.661)	-0.674 (-1.087, -0.26)	2.239	0.472	2.917	1.123	-2.751	-1.521	1.716	-0.628	-4.197	2.553	0.662	-2.897	-1.993	-4.312	-3.205	0.0257129	0.637511	0.00372803	0.26207	0.00620572	0.129036	0.0869977	0.530368	3.33632e-05	0.011049	0.508575	0.0039801	0.0469511	2.03534e-05	0.00146041		0.0225209	0.167287	0.0238752	0.191774	0.0155195	0.500085	0.289804	0.616827	0.000106151	0.156955	0.932317	0.00129275	0.194955	0.000484749	0.00225434	37/22/11/5	-0.231 (1.054)	0.345 (1.389)	-0.243 (0.728)	0.398 (0.814)	0.631	0.641136	0.235 (-0.108, 0.579)	0.024 (-0.409, 0.457)	0.184 (-0.393, 0.76)	-0.241 (-1.075, 0.593)	-0.211 (-0.711, 0.289)	-0.052 (-0.679, 0.576)	-0.476 (-1.352, 0.4)	0.159 (-0.524, 0.843)	-0.265 (-1.176, 0.646)	-0.424 (-1.416, 0.567)	1.351	0.11	0.627	-0.569	-0.832	-0.162	-1.072	0.46	-0.573	-0.844	0.178213	0.912559	0.531093	0.569742	0.406412	0.87118	0.28506	0.645933	0.567052	0.399884	9/28/12/16/6/10/6/13	-0.379 (0.612)	-0.265 (0.907)	-0.282 (0.803)	0.719 (1.055)	3.873	0.00474889	0.433 (0.066, 0.801)	0.372 (-0.111, 0.854)	0.466 (-0.116, 1.049)	-0.563 (-1.079, -0.047)	-0.061 (-0.626, 0.503)	0.033 (-0.62, 0.686)	-0.996 (-1.59, -0.401)	0.095 (-0.632, 0.822)	-0.935 (-1.609, -0.26)	-1.029 (-1.772, -0.287)	2.324	1.519	1.578	-2.151	-0.214	0.101	-3.304	0.257	-2.733	-2.733	0.0211778	0.130373	0.116112	0.0327441	0.830601	0.919933	0.0011361	0.797607	0.00686959	0.00685883	18/31/25/39/4/16/20/27/10/19	-0.206 (0.91)	-0.17 (0.98)	-0.686 (0.924)	-0.08 (0.671)	0.405 (0.823)	2.025	0.0755431	0.172 (-0.182, 0.527)	0.206 (-0.121, 0.534)	0.522 (0.05, 0.994)	0.083 (-0.289, 0.455)	-0.353 (-0.785, 0.08)	0.034 (-0.391, 0.458)	0.349 (-0.195, 0.893)	-0.09 (-0.556, 0.376)	-0.525 (-1.04, -0.01)	0.315 (-0.212, 0.843)	-0.123 (-0.569, 0.322)	-0.559 (-1.054, -0.063)	-0.439 (-0.999, 0.121)	-0.874 (-1.477, -0.272)	-0.435 (-0.963, 0.092)	0.957	1.239	2.176	0.438	-1.606	0.156	1.264	-0.379	-2.008	1.178	-0.545	-2.221	-1.544	-2.858	-1.625	0.339483	0.216297	0.030454	0.661738	0.109408	0.8761	0.207283	0.704897	0.0456498	0.239967	0.586204	0.0272359	0.123908	0.00461353	0.10539
SCGB1D1	O95968	26/12/31/4/11/13	NA	NA	NA	NA	NA	NA	NA	0	0	0	0	0	0	0	0	0	0	0	0	1	0.1	0.1	0.1	0.1	0.1	20	20	20	20	20	BD	NA						NA	NA	NA	NA	NA	NA	NA	NA	NA	NA	NA	NA	NA	NA	NA	NA	NA	NA	NA	NA	NA	NA	NA	NA	NA	NA	NA	NA	NA	NA	NA	NA	NA	NA	NA	NA	NA	NA	NA	NA	NA	NA	NA	NA	NA		NA	NA	NA	NA	NA	NA	NA	NA	NA	NA	NA	NA	NA	NA	NA	NA	NA	NA	NA	NA	NA	NA	NA	NA	NA	NA	NA	NA	NA	NA	NA	NA	NA	NA	NA	NA	NA	NA	NA	NA	NA	NA	NA	NA	NA	NA	NA	NA	NA	NA	NA	NA	NA	NA	NA	NA	NA	NA	NA	NA	NA	NA	NA	NA	NA	NA	NA	NA	NA	NA	NA	NA	NA	NA	NA	NA	NA	NA	NA	NA	NA	NA	NA	NA	NA	NA	NA	NA	NA	NA	NA	NA	NA	NA	NA	NA	NA	NA	NA	NA	NA	NA	NA	NA	NA	NA	NA	NA	NA	NA	NA	NA	NA	NA	NA	NA	NA	NA	NA	NA	NA	NA	NA	NA	NA	NA	NA	NA	NA	NA	NA	NA	NA	NA	NA	NA	NA	NA	NA	NA	NA	NA
SCGB1D2	O95969	88/71/69/12/31/30	0.141 (0.964)	0.195 (1.183)	-0.063 (1.132)	0.157 (1.07)	0.141 (1.331)	0.448	0.81484	0	0	0	0	0	0	0	0	0	0	0	0	0	0.65	0.1	0.1	0.1	0.1	61.9048	9.52381	9.52381	9.52381	9.52381	astro	NA						-0.166 (-0.505, 0.172)	-0.221 (-0.563, 0.12)	0.037 (-0.616, 0.691)	-0.183 (-0.627, 0.26)	-0.166 (-0.615, 0.283)	-0.055 (-0.414, 0.304)	0.204 (-0.459, 0.866)	-0.017 (-0.474, 0.44)	0 (-0.462, 0.462)	0.258 (-0.406, 0.922)	0.038 (-0.421, 0.497)	0.055 (-0.409, 0.519)	-0.22 (-0.942, 0.501)	-0.204 (-0.929, 0.522)	0.017 (-0.527, 0.561)	-0.966	-1.275	0.112	-0.813	-0.729	-0.301	0.604	-0.073	0	0.766	0.163	0.232	-0.601	-0.553	0.061	0.334924	0.203364	0.910608	0.416972	0.466472	0.763449	0.546027	0.941936	0.99968	0.444305	0.870682	0.816348	0.548277	0.580975	0.951453		0.356736	0.210981	0.917198	0.394944	0.417321	0.730027	0.566411	0.886894	0.905093	0.444915	0.895555	0.88074	0.537765	0.548254	0.986486	30/18/5/6	0.13 (0.922)	0.151 (1.437)	0.639 (0.772)	0.511 (2.226)	0.688	0.601463	-0.132 (-0.592, 0.328)	-0.178 (-0.769, 0.414)	-0.582 (-1.591, 0.427)	-0.556 (-1.476, 0.363)	-0.046 (-0.722, 0.63)	-0.45 (-1.505, 0.604)	-0.425 (-1.401, 0.552)	-0.405 (-1.516, 0.707)	-0.379 (-1.406, 0.649)	0.026 (-1.298, 1.35)	-0.566	-0.594	-1.141	-1.196	-0.134	-0.845	-0.859	-0.72	-0.729	0.039	0.572333	0.553604	0.255833	0.233644	0.893519	0.399827	0.39159	0.47297	0.467368	0.969269	19/18/10/18/9/7/8/11	0.359 (1.023)	0.036 (1.179)	-0.104 (1.27)	-0.411 (1.204)	0.871	0.483198	-0.391 (-0.927, 0.145)	-0.09 (-0.637, 0.456)	0.006 (-0.826, 0.838)	0.321 (-0.358, 0.999)	0.301 (-0.403, 1.004)	0.397 (-0.536, 1.33)	0.712 (-0.088, 1.512)	0.096 (-0.858, 1.05)	0.411 (-0.409, 1.231)	0.315 (-0.684, 1.314)	-1.444	-0.327	0.014	0.935	0.845	0.842	1.76	0.2	0.992	0.623	0.151061	0.743812	0.988883	0.351365	0.399564	0.40138	0.0806801	0.841939	0.323148	0.534233	26/23/31/33/12/8/28/19/16/13	-0.017 (0.983)	0.307 (1.055)	-0.187 (1.246)	0.127 (1.07)	0.436 (0.754)	1.101	0.36187	-0.011 (-0.479, 0.457)	-0.359 (-0.768, 0.05)	0.151 (-0.582, 0.885)	-0.134 (-0.638, 0.371)	-0.48 (-1.073, 0.112)	-0.347 (-0.89, 0.195)	0.163 (-0.651, 0.976)	-0.122 (-0.746, 0.502)	-0.469 (-1.167, 0.229)	0.51 (-0.272, 1.292)	0.225 (-0.357, 0.807)	-0.122 (-0.775, 0.531)	-0.285 (-1.126, 0.556)	-0.632 (-1.527, 0.264)	-0.347 (-1.065, 0.372)	-0.048	-1.731	0.407	-0.523	-1.599	-1.264	0.394	-0.387	-1.326	1.287	0.764	-0.368	-0.668	-1.392	-0.953	0.962078	0.0851942	0.68418	0.601952	0.111507	0.208058	0.693701	0.699439	0.186597	0.199682	0.446002	0.713671	0.504728	0.165679	0.342011
SCGB2A1	O75556	55/24/42/6/22/19	-0.225 (0.246)	0.081 (0.764)	-0.175 (0.816)	-0.149 (0.848)	0.203 (0.751)	0.88	0.495889	0	0	0	0	0	0	0	0	0	0	0	0	0	0.1	3.1	0.1	0.1	0.1	2.85714	88.5714	2.85714	2.85714	2.85714	neuron	NA						0.238 (-0.157, 0.633)	-0.068 (-0.398, 0.263)	0.189 (-0.505, 0.883)	0.163 (-0.244, 0.57)	-0.19 (-0.619, 0.24)	-0.306 (-0.719, 0.107)	-0.049 (-0.787, 0.688)	-0.075 (-0.552, 0.401)	-0.428 (-0.924, 0.068)	0.256 (-0.448, 0.961)	0.231 (-0.194, 0.656)	-0.122 (-0.569, 0.324)	-0.026 (-0.77, 0.718)	-0.379 (-1.135, 0.378)	-0.353 (-0.859, 0.153)	1.191	-0.403	0.537	0.79	-0.872	-1.462	-0.133	-0.312	-1.705	0.718	1.071	-0.541	-0.069	-0.989	-1.378	0.235267	0.687521	0.591875	0.430553	0.384441	0.145769	0.894737	0.755412	0.0901426	0.473555	0.285682	0.589429	0.945358	0.324251	0.170255		0.275985	0.678278	0.635416	0.307924	0.534772	0.176108	0.894317	0.978	0.167501	0.503715	0.19964	0.768387	0.90941	0.426701	0.178602	NA	NA	NA	NA	NA	NA	NA	NA	NA	NA	NA	NA	NA	NA	NA	NA	NA	NA	NA	NA	NA	NA	NA	NA	NA	NA	NA	NA	NA	NA	NA	NA	NA	NA	NA	NA	NA	31/6/20/8/11/5/12/7	-0.123 (0.195)	0.153 (0.693)	-0.353 (0.636)	0.034 (0.358)	0.6	0.663594	0.239 (-0.508, 0.987)	-0.21 (-0.874, 0.454)	0.482 (-0.336, 1.301)	0.157 (-0.572, 0.886)	-0.449 (-1.396, 0.497)	0.243 (-0.806, 1.293)	-0.082 (-1.057, 0.894)	0.693 (-0.304, 1.689)	0.367 (-0.551, 1.286)	-0.325 (-1.341, 0.69)	0.637	-0.63	1.174	0.43	-0.946	0.462	-0.167	1.385	0.797	-0.638	0.525798	0.530379	0.244175	0.668509	0.347418	0.645585	0.867667	0.170116	0.428009	0.525553	12/21/4/10/8	NA	NA	NA	NA	NA	NA	NA	NA	NA	NA	NA	NA	NA	NA	NA	NA	NA	NA	NA	NA	NA	NA	NA	NA	NA	NA	NA	NA	NA	NA	NA	NA	NA	NA	NA	NA	NA	NA	NA	NA	NA	NA	NA	NA	NA	NA	NA	NA	NA	NA	NA	NA
SCGB2A2	Q13296	40/21/40/6/13/18	-0.552 (0.97)	0.026 (1.146)	-0.368 (1.361)	0.132 (1.102)	0.597 (1.87)	1.906	0.0974537	0	0	0	0	0	0	0	0	0	0	0	0	0	0.1	0.1	0.1	0.1	0.1	20	20	20	20	20	BD	NA						0.552 (-0.091, 1.195)	-0.026 (-0.56, 0.508)	0.368 (-0.677, 1.413)	-0.132 (-0.894, 0.63)	-0.597 (-1.275, 0.081)	-0.578 (-1.221, 0.065)	-0.184 (-1.289, 0.921)	-0.684 (-1.527, 0.158)	-1.149 (-1.916, -0.382)	0.394 (-0.651, 1.439)	-0.106 (-0.869, 0.656)	-0.571 (-1.249, 0.106)	-0.5 (-1.678, 0.678)	-0.965 (-2.09, 0.16)	-0.465 (-1.334, 0.404)	1.697	-0.096	0.696	-0.343	-1.743	-1.777	-0.33	-1.607	-2.964	0.745	-0.276	-1.668	-0.84	-1.696	-1.058	0.0919617	0.923767	0.487496	0.731915	0.0836556	0.0778654	0.742152	0.110494	0.00360085	0.457465	0.78286	0.0977847	0.402611	0.0922313	0.291955		0.123146	0.915776	0.491728	0.812784	0.121234	0.103669	0.791021	0.173784	0.010416	0.457311	0.873767	0.142871	0.446845	0.113209	0.301718	NA	NA	NA	NA	NA	NA	NA	NA	NA	NA	NA	NA	NA	NA	NA	NA	NA	NA	NA	NA	NA	NA	NA	NA	NA	NA	NA	NA	NA	NA	NA	NA	NA	NA	NA	NA	NA	5/9/3/3	NA	NA	NA	NA	NA	NA	NA	NA	NA	NA	NA	NA	NA	NA	NA	NA	NA	NA	NA	NA	NA	NA	NA	NA	NA	NA	NA	NA	NA	NA	NA	NA	NA	NA	NA	NA	41/8/45/19/15/5/39/8/19/10	-0.668 (1.43)	-0.065 (1.072)	-0.408 (1.517)	0.338 (1.277)	0.194 (0.729)	0.59	0.707678	0.57 (-0.267, 1.408)	0.026 (-0.581, 0.634)	0.367 (-0.651, 1.385)	-0.249 (-1.086, 0.588)	-0.04 (-0.829, 0.749)	-0.544 (-1.46, 0.372)	-0.203 (-1.428, 1.021)	-0.819 (-1.909, 0.271)	-0.61 (-1.676, 0.456)	0.341 (-0.741, 1.423)	-0.275 (-1.201, 0.651)	-0.066 (-0.929, 0.796)	-0.616 (-1.847, 0.616)	-0.407 (-1.607, 0.793)	0.209 (-0.828, 1.246)	1.355	0.087	0.717	-0.591	-0.1	-1.181	-0.33	-1.495	-1.139	0.626	-0.591	-0.153	-0.995	-0.675	0.4	0.179142	0.931133	0.475138	0.556222	0.920224	0.241077	0.742162	0.138854	0.258051	0.532778	0.556199	0.878842	0.322742	0.501635	0.689831
SCGB3A1	Q96QR1	4/4/3/1/0/2	NA	NA	NA	NA	NA	NA	NA	0	0	0	0	0	0	0	0	0	0	0	0	1	0.1	0.1	0.1	0.1	0.1	20	20	20	20	20	BD	NA						NA	NA	NA	NA	NA	NA	NA	NA	NA	NA	NA	NA	NA	NA	NA	NA	NA	NA	NA	NA	NA	NA	NA	NA	NA	NA	NA	NA	NA	NA	NA	NA	NA	NA	NA	NA	NA	NA	NA	NA	NA	NA	NA	NA	NA		NA	NA	NA	NA	NA	NA	NA	NA	NA	NA	NA	NA	NA	NA	NA	NA	NA	NA	NA	NA	NA	NA	NA	NA	NA	NA	NA	NA	NA	NA	NA	NA	NA	NA	NA	NA	NA	NA	NA	NA	NA	NA	NA	NA	NA	NA	NA	NA	NA	NA	NA	NA	NA	NA	NA	NA	NA	NA	NA	NA	NA	NA	NA	NA	NA	NA	NA	NA	NA	NA	NA	NA	NA	NA	NA	NA	NA	NA	NA	NA	NA	NA	NA	NA	NA	NA	NA	NA	NA	NA	NA	NA	NA	NA	NA	NA	NA	NA	NA	NA	NA	NA	NA	NA	NA	NA	NA	NA	NA	NA	NA	NA	NA	NA	NA	NA	NA	NA	NA	NA	NA	NA	NA	NA	NA	NA	NA	NA	NA	NA	NA	NA	NA	NA	NA	NA	NA	NA	NA	NA	NA	NA
SCIN	Q9Y6U3	12/4/6/0/5/1	NA	NA	NA	NA	NA	NA	NA	0	0	0	0	0	0	0	0	0	0	0	0	0	0.65	0.8	3.5	27.6333	0.4	1.97069	2.42547	10.6114	83.7797	1.21273	microglia.macrophage	NA		Macrophage/ Microglia				NA	NA	NA	NA	NA	NA	NA	NA	NA	NA	NA	NA	NA	NA	NA	NA	NA	NA	NA	NA	NA	NA	NA	NA	NA	NA	NA	NA	NA	NA	NA	NA	NA	NA	NA	NA	NA	NA	NA	NA	NA	NA	NA	NA	NA		NA	NA	NA	NA	NA	NA	NA	NA	NA	NA	NA	NA	NA	NA	NA	NA	NA	NA	NA	NA	NA	NA	NA	NA	NA	NA	NA	NA	NA	NA	NA	NA	NA	NA	NA	NA	NA	NA	NA	NA	NA	NA	NA	NA	NA	NA	NA	NA	NA	NA	NA	NA	NA	NA	NA	NA	NA	NA	NA	NA	NA	NA	NA	NA	NA	NA	NA	NA	NA	NA	NA	NA	NA	NA	NA	NA	NA	NA	NA	NA	NA	NA	NA	NA	NA	NA	NA	NA	NA	NA	NA	NA	NA	NA	NA	NA	NA	NA	NA	NA	NA	NA	NA	NA	NA	NA	NA	NA	NA	NA	NA	NA	NA	NA	NA	NA	NA	NA	NA	NA	NA	NA	NA	NA	NA	NA	NA	NA	NA	NA	NA	NA	NA	NA	NA	NA	NA	NA	NA	NA	NA	NA
SCLT1	Q96NL6	162/118/108/22/64/48	0.122 (0.972)	0.259 (0.998)	-0.488 (0.82)	-0.036 (1.191)	-0.363 (0.737)	4.148	0.00105384	0	1	0	0	0	0	0	1	0	1	2	0	0	1.975	1.4	3.26	2.16667	2.25	17.8706	12.6678	29.4978	19.6049	20.3589	NS	Fib3	Per2					-0.115 (-0.35, 0.121)	-0.251 (-0.493, -0.01)	0.495 (0.053, 0.937)	0.043 (-0.244, 0.331)	0.371 (0.051, 0.691)	-0.137 (-0.396, 0.122)	0.61 (0.158, 1.061)	0.158 (-0.144, 0.46)	0.486 (0.153, 0.819)	0.746 (0.291, 1.201)	0.295 (-0.012, 0.601)	0.622 (0.285, 0.96)	-0.452 (-0.932, 0.029)	-0.124 (-0.625, 0.377)	0.328 (-0.044, 0.699)	-0.956	-2.042	2.201	0.297	2.281	-1.036	2.652	1.028	2.866	3.223	1.887	3.624	-1.846	-0.487	1.733	0.339437	0.0416249	0.028148	0.766392	0.0229485	0.300586	0.00824201	0.304368	0.00433113	0.00134832	0.0597812	0.000319388	0.0654133	0.626611	0.0836178		0.409023	0.0447783	0.0241439	0.829804	0.0340846	0.252346	0.00832546	0.398783	0.00940656	0.00112356	0.0741093	0.000562175	0.0521528	0.529375	0.0955609	44/27/9/8	0.205 (0.83)	0.112 (0.935)	0.445 (0.977)	-0.324 (0.575)	0.878	0.477407	-0.154 (-0.477, 0.169)	-0.151 (-0.555, 0.253)	-0.417 (-1.058, 0.225)	0.284 (-0.395, 0.963)	0.003 (-0.468, 0.474)	-0.262 (-0.947, 0.422)	0.438 (-0.287, 1.164)	-0.265 (-0.992, 0.461)	0.435 (-0.322, 1.193)	0.701 (-0.211, 1.612)	-0.939	-0.737	-1.28	0.825	0.012	-0.756	1.19	-0.719	1.132	1.515	0.348857	0.461603	0.201822	0.410412	0.99066	0.450605	0.23523	0.47263	0.25884	0.131181	1/36/4/24/2/14/3/16	0.079 (1.247)	0.661 (1.216)	-0.216 (0.875)	-0.402 (0.586)	2.55	0.0398819	-0.069 (-0.443, 0.306)	-0.604 (-1.057, -0.152)	0.174 (-0.4, 0.748)	0.377 (-0.163, 0.917)	-0.536 (-1.077, 0.006)	0.242 (-0.405, 0.89)	0.445 (-0.171, 1.062)	0.778 (0.08, 1.475)	0.981 (0.315, 1.647)	0.203 (-0.541, 0.947)	-0.362	-2.631	0.596	1.374	-1.948	0.738	1.422	2.197	2.899	0.537	0.717814	0.00904625	0.551799	0.170647	0.0525239	0.46122	0.156165	0.0289617	0.00407798	0.59154	11/38/7/57/2/18/6/41/5/24	0.068 (0.839)	0.159 (0.895)	-0.6 (0.852)	-0.08 (1.314)	-0.351 (0.885)	2.235	0.0505909	-0.048 (-0.403, 0.306)	-0.144 (-0.448, 0.159)	0.624 (0.135, 1.113)	0.081 (-0.262, 0.424)	0.356 (-0.074, 0.786)	-0.096 (-0.507, 0.315)	0.672 (0.111, 1.233)	0.13 (-0.314, 0.573)	0.404 (-0.109, 0.917)	0.768 (0.236, 1.3)	0.226 (-0.178, 0.63)	0.5 (0.023, 0.977)	-0.543 (-1.1, 0.014)	-0.268 (-0.883, 0.347)	0.275 (-0.231, 0.78)	-0.268	-0.935	2.511	0.466	1.628	-0.459	2.358	0.575	1.549	2.841	1.098	2.061	-1.917	-0.858	1.069	0.788862	0.350372	0.0124979	0.641312	0.104495	0.646177	0.0189656	0.565979	0.122337	0.00477713	0.272873	0.0400519	0.0561336	0.39154	0.285877
SCN1B	Q07699	174/120/106/21/68/50	0.403 (0.933)	0.316 (1.18)	0.007 (0.881)	-0.562 (1.013)	-0.459 (0.939)	11.885	6.42324e-11	1	1	0	0	0	0	0	0	1	1	1	0	0	0.116667	0.1	0.14	0.2	0.1	17.7665	15.2284	21.3198	30.4569	15.2284	NS	NA						-0.41 (-0.646, -0.173)	-0.322 (-0.568, -0.076)	-0.014 (-0.475, 0.447)	0.556 (0.27, 0.841)	0.453 (0.132, 0.773)	0.088 (-0.179, 0.354)	0.396 (-0.077, 0.868)	0.965 (0.662, 1.268)	0.862 (0.526, 1.198)	0.308 (-0.169, 0.785)	0.878 (0.568, 1.188)	0.775 (0.432, 1.117)	0.57 (0.071, 1.068)	0.466 (-0.053, 0.986)	-0.103 (-0.475, 0.269)	-3.396	-2.572	-0.059	3.824	2.775	0.646	1.646	6.258	5.04	1.27	5.559	4.442	2.245	1.765	-0.545	0.0007339	0.0103811	0.952954	0.000146941	0.00571522	0.518532	0.100328	8.02297e-10	6.40292e-07	0.204765	4.286e-08	1.08211e-05	0.0251698	0.0781796	0.585745		0.00201539	0.0621721	0.932905	0.000157182	0.00543525	0.318876	0.0999389	4.20375e-09	1.85352e-06	0.288253	1.03275e-06	9.13792e-05	0.0370291	0.101777	0.60654	44/27/13/7	0.427 (1.196)	0.765 (1.63)	-0.522 (0.938)	-0.694 (1.099)	4.346	0.00203295	-0.369 (-0.743, 0.005)	-0.639 (-1.107, -0.172)	0.552 (-0.075, 1.179)	0.659 (-0.181, 1.499)	-0.27 (-0.814, 0.274)	0.921 (0.233, 1.609)	1.028 (0.136, 1.92)	1.192 (0.449, 1.934)	1.299 (0.365, 2.232)	0.107 (-0.916, 1.13)	-1.944	-2.695	1.734	1.546	-0.979	2.637	2.27	3.158	2.739	0.206	0.0530219	0.00750882	0.0840276	0.123391	0.328593	0.00886317	0.0240176	0.00177522	0.00659783	0.836933	2/35/4/24/2/14/3/16	0.46 (0.606)	0.353 (1.317)	-0.386 (0.949)	-0.168 (1.094)	2.876	0.0234335	-0.449 (-0.807, -0.091)	-0.249 (-0.677, 0.178)	0.428 (-0.114, 0.97)	0.213 (-0.298, 0.725)	0.199 (-0.317, 0.716)	0.877 (0.262, 1.491)	0.662 (0.075, 1.25)	0.677 (0.019, 1.335)	0.463 (-0.17, 1.096)	-0.214 (-0.921, 0.493)	-2.469	-1.149	1.553	0.822	0.76	2.808	2.22	2.026	1.44	-0.597	0.0142107	0.251685	0.121564	0.411756	0.447736	0.00536987	0.0273131	0.0438051	0.150986	0.551327	8/41/9/55/1/19/6/41/2/27	0.329 (0.856)	0.079 (0.73)	0.026 (0.854)	-0.635 (1.07)	-0.57 (0.783)	5.911	2.91561e-05	-0.299 (-0.617, 0.02)	-0.026 (-0.311, 0.259)	-0.006 (-0.45, 0.438)	0.612 (0.294, 0.929)	0.576 (0.198, 0.953)	0.273 (-0.104, 0.65)	0.292 (-0.214, 0.799)	0.91 (0.504, 1.317)	0.875 (0.421, 1.329)	0.02 (-0.468, 0.507)	0.638 (0.256, 1.019)	0.602 (0.171, 1.032)	0.618 (0.106, 1.13)	0.582 (0.032, 1.133)	-0.036 (-0.488, 0.416)	-1.846	-0.179	-0.028	3.791	3	1.425	1.135	4.402	3.79	0.079	3.289	2.749	2.373	2.08	-0.156	0.0657	0.858144	0.97755	0.000176827	0.00289238	0.155114	0.257169	1.42461e-05	0.000177134	0.937047	0.00110859	0.00628007	0.0181711	0.0382178	0.876387
SCN2A	Q99250	44/45/31/10/16/15	-0.209 (1.046)	0.061 (0.968)	-0.598 (0.853)	-0.13 (0.867)	0.425 (0.74)	1.735	0.129697	0	0	0	0	0	0	0	0	0	0	0	0	0	0.241667	33.5	1.78	0.1	1.15	0.657209	91.1028	4.84068	0.271949	3.12741	neuron	aEndo	aEndo		1			0.209 (-0.196, 0.613)	-0.061 (-0.508, 0.387)	0.598 (-0.071, 1.266)	0.13 (-0.428, 0.687)	-0.425 (-0.995, 0.146)	-0.27 (-0.715, 0.176)	0.389 (-0.278, 1.056)	-0.079 (-0.635, 0.476)	-0.633 (-1.202, -0.064)	0.659 (-0.035, 1.353)	0.19 (-0.397, 0.778)	-0.364 (-0.964, 0.237)	-0.468 (-1.238, 0.301)	-1.022 (-1.801, -0.243)	-0.554 (-1.24, 0.132)	1.019	-0.269	1.766	0.459	-1.47	-1.196	1.152	-0.282	-2.199	1.875	0.64	-1.197	-1.202	-2.592	-1.596	0.309707	0.788359	0.0793309	0.646693	0.143639	0.233563	0.251186	0.778524	0.0293788	0.0627075	0.522864	0.233236	0.231075	0.0104526	0.112567		0.321202	0.829403	0.0854958	0.671677	0.144382	0.264114	0.259193	0.759562	0.0336661	0.0743357	0.57895	0.232114	0.230581	0.0119852	0.120926	NA	NA	NA	NA	NA	NA	NA	NA	NA	NA	NA	NA	NA	NA	NA	NA	NA	NA	NA	NA	NA	NA	NA	NA	NA	NA	NA	NA	NA	NA	NA	NA	NA	NA	NA	NA	NA	11/6/2/7	NA	NA	NA	NA	NA	NA	NA	NA	NA	NA	NA	NA	NA	NA	NA	NA	NA	NA	NA	NA	NA	NA	NA	NA	NA	NA	NA	NA	NA	NA	NA	NA	NA	NA	NA	NA	32/17/48/16/10/10/35/12/23/6	-0.19 (0.849)	-0.143 (0.739)	-0.598 (0.853)	0.031 (0.938)	0.58 (0.841)	1.27	0.283296	0.173 (-0.367, 0.713)	0.134 (-0.409, 0.677)	0.586 (-0.064, 1.237)	-0.032 (-0.632, 0.568)	-0.57 (-1.371, 0.231)	-0.038 (-0.694, 0.617)	0.414 (-0.317, 1.144)	-0.205 (-0.904, 0.493)	-0.743 (-1.64, 0.154)	0.452 (-0.301, 1.205)	-0.167 (-0.882, 0.549)	-0.705 (-1.59, 0.181)	-0.619 (-1.405, 0.168)	-1.157 (-2.122, -0.191)	-0.538 (-1.465, 0.389)	0.635	0.491	1.79	-0.107	-1.413	-0.117	1.124	-0.583	-1.644	1.192	-0.462	-1.58	-1.561	-2.378	-1.152	0.526875	0.624393	0.0765293	0.915275	0.160918	0.907439	0.263818	0.561469	0.103483	0.23618	0.645016	0.117413	0.121677	0.0193502	0.252241
SCN2B	O60939	184/133/121/24/75/55	0.419 (0.741)	0.53 (0.939)	0.401 (1.064)	-0.441 (0.892)	-0.442 (1.113)	17.852	1.71657e-16	1	1	1	0	0	0	0	0	1	1	2	0	0	1	3.6	0.42	0.1	0.35	18.2815	65.8135	7.67824	1.82815	6.39854	neuron	NA						-0.428 (-0.637, -0.219)	-0.538 (-0.753, -0.323)	-0.41 (-0.809, -0.011)	0.433 (0.181, 0.684)	0.433 (0.151, 0.716)	-0.11 (-0.341, 0.121)	0.018 (-0.389, 0.426)	0.861 (0.595, 1.126)	0.862 (0.567, 1.156)	0.128 (-0.282, 0.539)	0.971 (0.701, 1.241)	0.972 (0.673, 1.271)	0.842 (0.411, 1.273)	0.843 (0.394, 1.293)	0.001 (-0.325, 0.327)	-4.02	-4.915	-2.018	3.374	3.014	-0.937	0.088	6.369	5.743	0.614	7.059	6.385	3.838	3.683	0.005	6.58712e-05	1.15617e-06	0.0440646	0.000790746	0.00269296	0.349113	0.929699	3.85121e-10	1.49781e-08	0.539162	4.76007e-12	3.48973e-10	0.000137488	0.000251656	0.995752		8.60839e-05	2.50128e-06	0.0475454	0.00085383	0.00309319	0.358199	0.925889	6.94651e-10	2.98987e-08	0.539729	1.38521e-11	7.6588e-10	0.000168229	0.000323207	0.997304	49/31/14/8	0.303 (0.769)	0.65 (0.951)	-0.441 (0.605)	-1.001 (1.234)	6.973	2.30955e-05	-0.276 (-0.582, 0.03)	-0.651 (-1.028, -0.275)	0.459 (-0.062, 0.98)	0.969 (0.291, 1.647)	-0.375 (-0.814, 0.064)	0.735 (0.167, 1.302)	1.245 (0.525, 1.964)	1.11 (0.501, 1.718)	1.62 (0.873, 2.367)	0.51 (-0.323, 1.344)	-1.776	-3.404	1.733	2.813	-1.68	2.547	3.406	3.589	4.269	1.205	0.0768	0.000760502	0.0842818	0.00525613	0.0940563	0.0113973	0.000757194	0.000391469	2.6977e-05	0.229079	1/36/1/27/0/16/0/19	0.605 (0.51)	0.654 (1.153)	-0.395 (0.891)	-0.712 (0.999)	9.207	5.38638e-07	-0.613 (-0.959, -0.266)	-0.638 (-1.037, -0.24)	0.39 (-0.11, 0.89)	0.71 (0.248, 1.173)	-0.026 (-0.515, 0.464)	1.003 (0.428, 1.578)	1.323 (0.781, 1.865)	1.029 (0.42, 1.638)	1.349 (0.772, 1.926)	0.32 (-0.325, 0.965)	-3.483	-3.151	1.536	3.024	-0.103	3.436	4.803	3.325	4.601	0.977	0.000576882	0.00180537	0.125642	0.00273292	0.918001	0.000681622	2.56651e-06	0.00100369	6.42514e-06	0.329434	1/48/1/63/0/20/2/45/1/28	0.4 (0.839)	0.417 (0.827)	0.41 (1.077)	-0.457 (0.978)	-0.099 (1.073)	5.951	2.58575e-05	-0.399 (-0.708, -0.09)	-0.415 (-0.694, -0.136)	-0.408 (-0.858, 0.041)	0.445 (0.129, 0.76)	0.09 (-0.295, 0.476)	-0.016 (-0.38, 0.349)	-0.009 (-0.514, 0.496)	0.844 (0.448, 1.24)	0.49 (0.036, 0.944)	0.007 (-0.483, 0.496)	0.86 (0.486, 1.233)	0.505 (0.073, 0.938)	0.853 (0.34, 1.367)	0.499 (-0.061, 1.059)	-0.354 (-0.812, 0.103)	-2.542	-2.922	-1.788	2.769	0.46	-0.084	-0.035	4.189	2.122	0.026	4.528	2.298	3.267	1.751	-1.524	0.0114277	0.00369018	0.0746337	0.00589194	0.645557	0.9332	0.971937	3.4797e-05	0.0345024	0.979169	7.96776e-06	0.0221205	0.00118763	0.0806848	0.128326
SCN3B	Q9NY72	187/137/124/24/78/56	0.312 (0.739)	0.26 (0.835)	-0.343 (0.968)	-0.922 (1.001)	-1.226 (0.898)	40.536	6.12857e-36	1	1	0	0	0	0	0	0	1	1	1	1	0	0.55	33.5	0.74	0.733333	2.1	1.46186	89.0405	1.96686	1.94915	5.58164	neuron	NA						-0.329 (-0.529, -0.13)	-0.278 (-0.483, -0.072)	0.326 (-0.058, 0.71)	0.904 (0.665, 1.143)	1.209 (0.938, 1.479)	0.051 (-0.168, 0.271)	0.655 (0.263, 1.048)	1.233 (0.982, 1.485)	1.538 (1.256, 1.819)	0.604 (0.208, 0.999)	1.182 (0.926, 1.438)	1.486 (1.201, 1.772)	0.578 (0.164, 0.992)	0.883 (0.45, 1.315)	0.304 (-0.006, 0.615)	-3.242	-2.656	1.665	7.43	8.787	0.459	3.279	9.63	10.738	2.999	9.058	10.224	2.743	4.006	1.924	0.00125396	0.00810682	0.0963924	3.763e-13	1.61181e-17	0.646289	0.00110139	1.65444e-20	1.01125e-24	0.00282426	1.84966e-18	9.92479e-23	0.00626245	6.94154e-05	0.0547684		0.00510547	0.0149361	0.0459853	5.73732e-13	1.53887e-16	0.819985	0.000717709	6.71547e-19	3.27892e-22	0.00130745	2.40043e-17	5.44265e-21	0.0172521	0.000451015	0.0810069	51/32/15/8	0.467 (0.752)	0.438 (0.929)	-0.839 (0.732)	-1.14 (1.28)	9.916	1.58386e-07	-0.392 (-0.684, -0.1)	-0.478 (-0.838, -0.118)	0.873 (0.383, 1.362)	1.035 (0.377, 1.694)	-0.086 (-0.505, 0.332)	1.265 (0.73, 1.8)	1.427 (0.73, 2.124)	1.351 (0.776, 1.926)	1.514 (0.79, 2.237)	0.163 (-0.637, 0.962)	-2.644	-2.616	3.511	3.094	-0.406	4.654	4.031	4.624	4.118	0.4	0.00863963	0.0093614	0.000518547	0.00216728	0.685376	4.99444e-06	7.14169e-05	5.70753e-06	5.01366e-05	0.689209	37/28/16/19	0.31 (0.702)	0.236 (0.926)	-0.428 (1.744)	-1.068 (0.725)	6.197	8.62426e-05	-0.327 (-0.679, 0.025)	-0.201 (-0.604, 0.203)	0.333 (-0.181, 0.847)	0.984 (0.509, 1.46)	0.127 (-0.369, 0.622)	0.66 (0.071, 1.249)	1.312 (0.756, 1.867)	0.533 (-0.09, 1.157)	1.185 (0.595, 1.775)	0.652 (-0.012, 1.315)	-1.831	-0.978	1.274	4.075	0.504	2.205	4.646	1.685	3.953	1.932	0.0681408	0.328852	0.203711	5.99948e-05	0.614981	0.0282462	5.21356e-06	0.0930541	9.76723e-05	0.0543253	49/64/20/47/29	0.152 (0.732)	0.183 (0.739)	-0.359 (1.064)	-1.116 (0.631)	-1.353 (0.895)	24.667	1.38351e-21	-0.098 (-0.373, 0.176)	-0.156 (-0.404, 0.093)	0.447 (0.044, 0.85)	1.08 (0.802, 1.358)	1.308 (0.967, 1.648)	-0.057 (-0.381, 0.267)	0.545 (0.093, 0.998)	1.178 (0.829, 1.528)	1.406 (1.005, 1.807)	0.603 (0.164, 1.041)	1.236 (0.906, 1.565)	1.464 (1.081, 1.846)	0.633 (0.176, 1.09)	0.861 (0.362, 1.359)	0.228 (-0.175, 0.63)	-0.705	-1.231	2.181	7.64	7.555	-0.347	2.372	6.628	6.894	2.703	7.373	7.525	2.721	3.395	1.113	0.481461	0.219039	0.0297632	1.7184e-13	3.04385e-13	0.728524	0.0181845	1.14331e-10	2.20912e-11	0.00716556	1.01706e-12	3.71625e-13	0.00680738	0.000756513	0.266367
SCN4B	Q8IWT1	187/137/124/24/78/56	0.391 (0.881)	-0.004 (1.012)	0.28 (1.107)	-0.202 (1.035)	-0.765 (1.044)	11.994	4.38658e-11	1	0	0	0	0	0	0	0	0	1	1	0	0	4.13333	3.6	0.34	0.133333	1.15	44.1753	38.4752	3.63377	1.42501	12.2907	astro	NA						-0.394 (-0.613, -0.176)	0.001 (-0.224, 0.226)	-0.283 (-0.705, 0.138)	0.198 (-0.064, 0.46)	0.761 (0.465, 1.057)	0.395 (0.154, 0.636)	0.111 (-0.319, 0.542)	0.593 (0.317, 0.869)	1.156 (0.847, 1.464)	-0.284 (-0.717, 0.15)	0.198 (-0.083, 0.478)	0.76 (0.447, 1.073)	0.481 (0.028, 0.935)	1.044 (0.57, 1.519)	0.563 (0.222, 0.903)	-3.544	0.007	-1.319	1.487	5.049	3.222	0.509	4.222	7.362	-1.286	1.381	4.772	2.084	4.325	3.247	0.000425451	0.994071	0.187712	0.137612	5.8928e-07	0.0013421	0.611252	2.79426e-05	6.006e-13	0.198867	0.167886	2.29442e-06	0.0376191	1.7885e-05	0.00123027		0.00255243	0.730005	0.334487	0.191377	3.21729e-06	0.00237327	0.548721	0.000302613	7.93823e-11	0.263539	0.356592	3.54576e-05	0.0996167	0.000168517	0.00205897	51/32/15/8	0.288 (0.923)	-0.135 (1.025)	-0.196 (0.847)	-0.412 (1.507)	1.049	0.382047	-0.178 (-0.483, 0.126)	0.137 (-0.239, 0.512)	0.256 (-0.255, 0.767)	0.316 (-0.372, 1.004)	0.315 (-0.123, 0.752)	0.434 (-0.124, 0.993)	0.494 (-0.234, 1.222)	0.119 (-0.481, 0.72)	0.18 (-0.576, 0.935)	0.06 (-0.775, 0.895)	-1.151	0.715	0.986	0.905	1.417	1.53	1.337	0.391	0.468	0.142	0.250502	0.475106	0.324901	0.366361	0.157623	0.127107	0.182339	0.695729	0.640275	0.887348	37/28/16/19	0.53 (0.81)	0.205 (1.103)	0.086 (1.378)	-0.994 (1.106)	6.453	5.57877e-05	-0.534 (-0.883, -0.186)	-0.147 (-0.547, 0.253)	-0.254 (-0.763, 0.256)	0.843 (0.372, 1.314)	0.387 (-0.104, 0.878)	0.281 (-0.303, 0.864)	1.377 (0.827, 1.928)	-0.106 (-0.724, 0.511)	0.99 (0.405, 1.574)	1.096 (0.439, 1.754)	-3.017	-0.724	-0.98	3.522	1.552	0.946	4.924	-0.339	3.334	3.282	0.00278876	0.469413	0.328048	0.00050019	0.121722	0.344712	1.45395e-06	0.734629	0.000971522	0.00115971	49/64/20/47/29	0.393 (0.89)	-0.03 (0.965)	0.363 (1.163)	-0.302 (0.958)	-0.712 (0.846)	4.895	0.000234661	-0.313 (-0.611, -0.014)	0.071 (-0.199, 0.342)	-0.235 (-0.673, 0.203)	0.276 (-0.026, 0.579)	0.669 (0.299, 1.039)	0.384 (0.031, 0.736)	0.078 (-0.414, 0.569)	0.589 (0.209, 0.969)	0.982 (0.545, 1.418)	-0.306 (-0.783, 0.171)	0.205 (-0.153, 0.563)	0.598 (0.182, 1.014)	0.511 (0.014, 1.009)	0.904 (0.362, 1.446)	0.393 (-0.045, 0.83)	-2.057	0.519	-1.054	1.798	3.554	2.141	0.311	3.046	4.425	-1.263	1.125	2.826	2.021	3.278	1.764	0.0404019	0.60429	0.292718	0.0728952	0.000426075	0.0329052	0.756152	0.00247644	1.25501e-05	0.207458	0.261151	0.00495774	0.0439683	0.00113814	0.078603
SCPEP1	Q9HB40	181/132/119/24/76/55	-0.141 (1.294)	-0.201 (1.095)	0.024 (1.182)	0.453 (1.1)	0.293 (1.191)	4.379	0.000638324	0	0	0	1	0	0	0	0	0	0	4	0	1	6.25833	7.7	4.82	11.4667	3.25	18.6844	22.9885	14.3902	34.234	9.70294	NS	NA						0.151 (-0.102, 0.403)	0.211 (-0.05, 0.471)	-0.015 (-0.494, 0.465)	-0.444 (-0.745, -0.142)	-0.283 (-0.623, 0.056)	0.06 (-0.219, 0.339)	-0.165 (-0.655, 0.324)	-0.594 (-0.912, -0.277)	-0.434 (-0.788, -0.08)	-0.225 (-0.719, 0.268)	-0.654 (-0.978, -0.33)	-0.494 (-0.854, -0.134)	-0.429 (-0.946, 0.088)	-0.269 (-0.808, 0.271)	0.16 (-0.23, 0.551)	1.173	1.589	-0.06	-2.889	-1.638	0.422	-0.664	-3.675	-2.408	-0.896	-3.967	-2.697	-1.631	-0.978	0.806	0.241207	0.112508	0.95239	0.00400407	0.101979	0.673428	0.507216	0.000259564	0.0163491	0.37047	8.18551e-05	0.00719628	0.103373	0.328567	0.420387		0.306158	0.215524	0.876921	0.00467304	0.106087	0.803503	0.495064	0.000516304	0.0235143	0.415214	0.000340646	0.0155032	0.131834	0.379297	0.435934	48/32/14/8	-0.016 (1.343)	-0.35 (0.754)	1.105 (1.494)	0.254 (1.029)	4.632	0.00123557	0.028 (-0.316, 0.372)	0.352 (-0.063, 0.766)	-1.094 (-1.674, -0.513)	-0.25 (-1.007, 0.507)	0.324 (-0.163, 0.81)	-1.122 (-1.758, -0.486)	-0.278 (-1.082, 0.525)	-1.446 (-2.123, -0.768)	-0.602 (-1.433, 0.229)	0.843 (-0.086, 1.773)	0.161	1.67	-3.709	-0.651	1.31	-3.474	-0.682	-4.202	-1.426	1.787	0.872167	0.0959563	0.000251422	0.515581	0.191277	0.000594806	0.495707	3.57859e-05	0.155094	0.0750544	1/36/2/26/0/16/0/19	0.096 (0.631)	-0.333 (0.902)	0.548 (1.038)	0.658 (1.427)	3.472	0.00870567	-0.086 (-0.436, 0.264)	0.275 (-0.132, 0.683)	-0.527 (-1.031, -0.022)	-0.647 (-1.114, -0.181)	0.361 (-0.137, 0.859)	-0.441 (-1.02, 0.138)	-0.561 (-1.108, -0.015)	-0.802 (-1.42, -0.185)	-0.923 (-1.508, -0.337)	-0.121 (-0.771, 0.529)	-0.484	1.329	-2.057	-2.733	1.429	-1.498	-2.022	-2.559	-3.104	-0.365	0.628434	0.184824	0.0406858	0.00669373	0.154142	0.135203	0.0441269	0.0110444	0.00211229	0.715245	1/48/3/61/0/20/1/46/1/28	-0.444 (1.553)	-0.066 (1.299)	0.142 (1.231)	0.222 (0.908)	0.057 (1.026)	1.682	0.138005	0.416 (0.054, 0.777)	0.037 (-0.294, 0.367)	-0.182 (-0.707, 0.342)	-0.198 (-0.564, 0.167)	-0.046 (-0.496, 0.404)	-0.379 (-0.807, 0.049)	-0.598 (-1.187, -0.008)	-0.614 (-1.073, -0.155)	-0.461 (-0.99, 0.067)	-0.219 (-0.792, 0.355)	-0.235 (-0.67, 0.201)	-0.082 (-0.589, 0.424)	-0.016 (-0.613, 0.58)	0.136 (-0.516, 0.788)	0.152 (-0.378, 0.683)	2.263	0.218	-0.682	-1.067	-0.201	-1.74	-1.994	-2.629	-1.717	-0.75	-1.061	-0.32	-0.054	0.41	0.564	0.0242029	0.827936	0.495396	0.286724	0.841044	0.0826812	0.0469159	0.00892422	0.0868318	0.45382	0.289533	0.748943	0.957299	0.681748	0.572799
SCRG1	O75711	187/137/124/24/78/56	0.206 (1.056)	0.756 (1.025)	0.218 (1.048)	0.01 (0.985)	-0.643 (1.127)	16.452	3.11239e-15	0	1	0	0	0	0	0	0	0	1	2	1	0	106.767	25.2	58.36	1.46667	4.8	54.3084	12.8183	29.6856	0.746041	2.44159	astro	NA						-0.208 (-0.435, 0.02)	-0.758 (-0.992, -0.524)	-0.22 (-0.658, 0.218)	-0.012 (-0.284, 0.261)	0.641 (0.333, 0.949)	-0.55 (-0.801, -0.3)	-0.012 (-0.46, 0.435)	0.196 (-0.091, 0.483)	0.849 (0.528, 1.169)	0.538 (0.087, 0.989)	0.746 (0.454, 1.038)	1.399 (1.074, 1.724)	0.208 (-0.264, 0.68)	0.861 (0.368, 1.354)	0.653 (0.299, 1.007)	-1.794	-6.359	-0.985	-0.085	4.089	-4.314	-0.054	1.341	5.199	2.344	5.016	8.443	0.866	3.429	3.622	0.0733709	4.03617e-10	0.324893	0.9324	4.92185e-05	1.87748e-05	0.957058	0.18029	2.75168e-07	0.0193949	6.94428e-07	2.33546e-16	0.386724	0.000647999	0.000317525		0.0596922	4.99032e-09	0.286184	0.990415	1.82073e-05	0.000107927	0.933044	0.138702	7.27543e-08	0.0358876	2.23334e-06	3.80337e-16	0.325784	0.000297453	0.000173731	51/32/15/8	0.301 (0.944)	0.563 (0.981)	0.386 (0.795)	-0.541 (1.141)	3.437	0.00917056	-0.309 (-0.618, -0.001)	-0.485 (-0.866, -0.104)	-0.389 (-0.907, 0.129)	0.58 (-0.117, 1.277)	-0.176 (-0.619, 0.268)	-0.08 (-0.646, 0.487)	0.89 (0.152, 1.627)	0.096 (-0.513, 0.705)	1.065 (0.3, 1.831)	0.969 (0.123, 1.815)	-1.972	-2.507	-1.478	1.639	-0.78	-0.276	2.374	0.311	2.738	2.255	0.0495593	0.0127379	0.140396	0.102357	0.436153	0.782437	0.0182618	0.756222	0.00656265	0.0248796	37/28/16/19	0.145 (1.125)	0.848 (1.059)	-0.093 (0.975)	-0.698 (1.306)	7.139	1.73712e-05	-0.143 (-0.507, 0.221)	-0.806 (-1.223, -0.388)	0.192 (-0.34, 0.723)	0.798 (0.306, 1.289)	-0.663 (-1.175, -0.15)	0.335 (-0.275, 0.944)	0.941 (0.366, 1.515)	0.997 (0.353, 1.642)	1.603 (0.993, 2.213)	0.606 (-0.08, 1.292)	-0.775	-3.799	0.709	3.193	-2.545	1.081	3.222	3.047	5.173	1.738	0.439262	0.000177969	0.478897	0.00156933	0.0114566	0.280504	0.00142194	0.00253375	4.4024e-07	0.0832814	49/64/20/47/29	0.153 (1.125)	0.812 (1.034)	0.132 (0.946)	-0.075 (1.032)	-0.635 (1.033)	9.882	6.58523e-09	-0.175 (-0.5, 0.149)	-0.811 (-1.104, -0.517)	-0.175 (-0.651, 0.301)	0.077 (-0.251, 0.406)	0.654 (0.252, 1.056)	-0.635 (-1.018, -0.253)	0 (-0.534, 0.534)	0.252 (-0.16, 0.665)	0.829 (0.355, 1.302)	0.635 (0.117, 1.153)	0.888 (0.499, 1.277)	1.464 (1.013, 1.916)	0.253 (-0.288, 0.793)	0.829 (0.24, 1.418)	0.576 (0.101, 1.052)	-1.061	-5.425	-0.724	0.463	3.198	-3.263	-0.001	1.202	3.44	2.412	4.485	6.375	0.92	2.769	2.384	0.289353	1.02313e-07	0.4692	0.643642	0.00149985	0.00120032	0.999293	0.230097	0.000644007	0.0163247	9.59687e-06	5.21337e-10	0.358363	0.00589417	0.017603
SCRN1	Q12765	178/137/120/24/77/56	0.356 (0.721)	0.514 (0.838)	0.451 (0.609)	0.345 (0.727)	0.837 (0.848)	10.597	9.26533e-10	1	1	1	1	1	0	0	0	0	0	5	0	0	34.9167	38.5	18.34	7.7	5	33.4269	36.8574	17.5575	7.37148	4.78667	NS	NA	Per1					-0.35 (-0.539, -0.162)	-0.509 (-0.704, -0.313)	-0.446 (-0.806, -0.086)	-0.34 (-0.566, -0.114)	-0.832 (-1.086, -0.578)	-0.158 (-0.365, 0.049)	-0.096 (-0.462, 0.271)	0.011 (-0.225, 0.246)	-0.482 (-0.744, -0.219)	0.063 (-0.308, 0.433)	0.169 (-0.073, 0.411)	-0.323 (-0.591, -0.055)	0.106 (-0.281, 0.493)	-0.386 (-0.79, 0.018)	-0.492 (-0.783, -0.201)	-3.654	-5.106	-2.431	-2.953	-6.438	-1.501	-0.512	0.088	-3.6	0.333	1.371	-2.368	0.538	-1.876	-3.323	0.000281082	4.46438e-07	0.0153696	0.00326998	2.52725e-10	0.133768	0.60905	0.930154	0.000344819	0.739122	0.170826	0.0181858	0.590939	0.0610947	0.000947617		0.000255213	5.43576e-06	0.0135806	0.00356507	9.29359e-10	0.292614	0.591011	0.881994	0.000866253	0.948027	0.296868	0.0139322	0.550089	0.0889798	0.00158181	51/30/15/8	0.165 (0.567)	0.446 (0.956)	0.389 (0.759)	0.64 (1.014)	1.895	0.111523	-0.175 (-0.462, 0.112)	-0.307 (-0.671, 0.057)	-0.389 (-0.868, 0.09)	-0.572 (-1.216, 0.073)	-0.132 (-0.552, 0.288)	-0.214 (-0.737, 0.309)	-0.397 (-1.079, 0.284)	-0.082 (-0.652, 0.488)	-0.265 (-0.977, 0.447)	-0.183 (-0.964, 0.599)	-1.2	-1.659	-1.599	-1.747	-0.62	-0.807	-1.147	-0.284	-0.732	-0.46	0.231344	0.0981663	0.111014	0.0817459	0.53594	0.420396	0.252448	0.776899	0.46486	0.64566	0/37/1/27/1/15/0/19	0.384 (0.914)	0.2 (0.58)	0.067 (0.744)	0.795 (0.997)	3.571	0.00739676	-0.377 (-0.709, -0.045)	-0.127 (-0.513, 0.259)	-0.031 (-0.529, 0.468)	-0.746 (-1.194, -0.298)	0.25 (-0.22, 0.72)	0.346 (-0.22, 0.912)	-0.369 (-0.891, 0.153)	0.097 (-0.504, 0.697)	-0.619 (-1.177, -0.061)	-0.715 (-1.35, -0.081)	-2.236	-0.65	-0.121	-3.28	1.046	1.205	-1.391	0.317	-2.183	-2.219	0.0261745	0.516305	0.90372	0.00117621	0.296706	0.229345	0.165367	0.75138	0.0298831	0.0273257	0/49/1/63/0/20/0/47/0/29	0.533 (0.662)	0.681 (0.839)	0.522 (0.612)	0.42 (0.706)	0.919 (0.705)	10.521	1.79954e-09	-0.545 (-0.819, -0.271)	-0.666 (-0.916, -0.416)	-0.556 (-0.958, -0.155)	-0.413 (-0.69, -0.136)	-0.892 (-1.23, -0.553)	-0.121 (-0.444, 0.202)	-0.011 (-0.46, 0.437)	0.132 (-0.215, 0.479)	-0.346 (-0.745, 0.052)	0.11 (-0.326, 0.545)	0.253 (-0.075, 0.581)	-0.225 (-0.606, 0.155)	0.143 (-0.311, 0.597)	-0.335 (-0.83, 0.16)	-0.478 (-0.878, -0.079)	-3.908	-5.242	-2.728	-2.93	-5.172	-0.737	-0.05	0.747	-1.711	0.494	1.515	-1.165	0.62	-1.331	-2.354	0.00011007	2.64676e-07	0.00666698	0.00359578	3.77126e-07	0.461599	0.960241	0.455345	0.087932	0.621287	0.130588	0.244845	0.535336	0.183929	0.0190833
SCRN2	Q96FV2	5/3/2/0/2/2	NA	NA	NA	NA	NA	NA	NA	0	0	0	0	0	0	0	0	0	0	0	0	1	0.191667	0.1	0.1	0.1	0.2	27.7108	14.4578	14.4578	14.4578	28.9157	NS	NA						NA	NA	NA	NA	NA	NA	NA	NA	NA	NA	NA	NA	NA	NA	NA	NA	NA	NA	NA	NA	NA	NA	NA	NA	NA	NA	NA	NA	NA	NA	NA	NA	NA	NA	NA	NA	NA	NA	NA	NA	NA	NA	NA	NA	NA		NA	NA	NA	NA	NA	NA	NA	NA	NA	NA	NA	NA	NA	NA	NA	NA	NA	NA	NA	NA	NA	NA	NA	NA	NA	NA	NA	NA	NA	NA	NA	NA	NA	NA	NA	NA	NA	NA	NA	NA	NA	NA	NA	NA	NA	NA	NA	NA	NA	NA	NA	NA	NA	NA	NA	NA	NA	NA	NA	NA	NA	NA	NA	NA	NA	NA	NA	NA	NA	NA	NA	NA	NA	NA	NA	NA	NA	NA	NA	NA	NA	NA	NA	NA	NA	NA	NA	NA	NA	NA	NA	NA	NA	NA	NA	NA	NA	NA	NA	NA	NA	NA	NA	NA	NA	NA	NA	NA	NA	NA	NA	NA	NA	NA	NA	NA	NA	NA	NA	NA	NA	NA	NA	NA	NA	NA	NA	NA	NA	NA	NA	NA	NA	NA	NA	NA	NA	NA	NA	NA	NA	NA
SCUBE1	Q8IWY4	187/137/124/24/78/56	-0.14 (0.886)	-0.094 (0.856)	-0.427 (1.158)	0.733 (1.072)	-0.195 (1.165)	10.848	5.25453e-10	0	0	0	1	0	0	0	1	0	0	4	1	0	0.241667	0.1	0.1	0.1	0.1	37.6623	15.5844	15.5844	15.5844	15.5844	NS	NA						0.141 (-0.076, 0.357)	0.094 (-0.129, 0.318)	0.427 (0.01, 0.845)	-0.732 (-0.992, -0.473)	0.196 (-0.098, 0.489)	-0.046 (-0.285, 0.193)	0.287 (-0.139, 0.713)	-0.873 (-1.146, -0.6)	0.055 (-0.25, 0.361)	0.333 (-0.096, 0.762)	-0.827 (-1.105, -0.549)	0.101 (-0.209, 0.411)	-1.16 (-1.609, -0.71)	-0.232 (-0.702, 0.238)	0.928 (0.591, 1.266)	1.274	0.832	2.011	-5.542	1.31	-0.379	1.323	-6.277	0.355	1.523	-5.836	0.641	-5.068	-0.969	5.405	0.203112	0.405673	0.0448147	4.48215e-08	0.190538	0.705178	0.186473	6.63944e-10	0.722556	0.128343	8.76404e-09	0.521546	5.36621e-07	0.333106	9.37998e-08		0.209748	0.506022	0.0455215	4.4719e-08	0.213107	0.615534	0.185249	8.89065e-10	0.761334	0.112084	2.81828e-08	0.492277	5.85317e-07	0.319154	1.26692e-07	51/32/15/8	-0.271 (0.897)	-0.386 (0.761)	0.648 (0.842)	-0.486 (1.697)	3.855	0.00455759	0.283 (-0.025, 0.592)	0.373 (-0.007, 0.754)	-0.641 (-1.159, -0.124)	0.47 (-0.226, 1.167)	0.09 (-0.353, 0.533)	-0.925 (-1.491, -0.359)	0.187 (-0.551, 0.924)	-1.015 (-1.623, -0.406)	0.097 (-0.669, 0.862)	1.112 (0.266, 1.957)	1.807	1.931	-2.438	1.329	0.4	-3.216	0.499	-3.282	0.249	2.587	0.0718211	0.0545316	0.0153582	0.185026	0.689662	0.00144921	0.618305	0.00115684	0.803406	0.0101671	37/28/16/19	-0.101 (0.792)	-0.06 (0.795)	0.604 (0.58)	-0.009 (1.093)	1.634	0.165848	0.101 (-0.234, 0.437)	0.038 (-0.347, 0.423)	-0.593 (-1.083, -0.102)	0.017 (-0.437, 0.47)	-0.064 (-0.537, 0.409)	-0.694 (-1.256, -0.132)	-0.085 (-0.615, 0.446)	-0.63 (-1.225, -0.036)	-0.021 (-0.584, 0.542)	0.609 (-0.024, 1.243)	0.594	0.193	-2.377	0.072	-0.265	-2.429	-0.315	-2.087	-0.074	1.893	0.552659	0.847158	0.0181432	0.942367	0.791192	0.0157671	0.753363	0.0378307	0.941316	0.0593349	49/64/20/47/29	-0.033 (0.942)	0.037 (0.903)	-0.298 (1.172)	0.804 (1.258)	-0.237 (1.063)	6.014	2.24181e-05	0.029 (-0.297, 0.355)	-0.051 (-0.346, 0.245)	0.299 (-0.179, 0.777)	-0.801 (-1.131, -0.472)	0.231 (-0.173, 0.635)	-0.08 (-0.464, 0.305)	0.27 (-0.267, 0.806)	-0.831 (-1.245, -0.416)	0.202 (-0.274, 0.678)	0.35 (-0.171, 0.87)	-0.751 (-1.142, -0.36)	0.281 (-0.172, 0.735)	-1.1 (-1.643, -0.558)	-0.068 (-0.66, 0.524)	1.032 (0.555, 1.51)	0.176	-0.337	1.229	-4.777	1.124	-0.407	0.988	-3.936	0.834	1.321	-3.775	1.22	-3.986	-0.226	4.249	0.860473	0.736614	0.219729	2.52467e-06	0.261635	0.684004	0.323529	9.80693e-05	0.40507	0.187345	0.000184838	0.223393	8.03468e-05	0.821287	2.69105e-05
SCUBE2	Q9NQ36	187/137/124/24/78/56	0.006 (0.856)	0.104 (0.958)	-0.612 (0.923)	0.157 (1.058)	-0.319 (1.091)	3.763	0.00230906	0	0	0	0	0	0	0	1	0	1	4	0	0	1.05833	0.9	1.14	0.1	0.4	29.4118	25.0116	31.6813	2.77906	11.1163	NS	NA						-0.009 (-0.225, 0.206)	-0.107 (-0.329, 0.114)	0.608 (0.193, 1.023)	-0.16 (-0.418, 0.098)	0.316 (0.025, 0.608)	-0.098 (-0.335, 0.139)	0.618 (0.194, 1.041)	-0.151 (-0.422, 0.121)	0.325 (0.022, 0.629)	0.716 (0.289, 1.143)	-0.053 (-0.329, 0.224)	0.423 (0.115, 0.732)	-0.768 (-1.215, -0.322)	-0.292 (-0.759, 0.175)	0.476 (0.141, 0.811)	-0.085	-0.951	2.879	-1.219	2.129	-0.811	2.864	-1.091	2.105	3.293	-0.375	2.698	-3.378	-1.229	2.79	0.932333	0.34218	0.00413481	0.223415	0.0336477	0.417618	0.00433	0.275802	0.0356952	0.00105069	0.707845	0.00716601	0.000777929	0.219537	0.00544371		0.86332	0.200557	0.00480203	0.223849	0.0405897	0.292651	0.00427817	0.311261	0.0380142	0.000663702	0.932895	0.00436884	0.000930901	0.220506	0.00659586	51/32/15/8	0.13 (0.905)	-0.022 (0.938)	0.009 (1.011)	-0.687 (1.006)	1.207	0.30808	-0.148 (-0.457, 0.162)	-0.037 (-0.418, 0.345)	-0.022 (-0.541, 0.497)	0.671 (-0.027, 1.369)	0.111 (-0.333, 0.555)	0.126 (-0.441, 0.693)	0.819 (0.08, 1.557)	0.015 (-0.595, 0.624)	0.708 (-0.059, 1.475)	0.693 (-0.154, 1.54)	-0.94	-0.19	-0.084	1.892	0.492	0.436	2.181	0.047	1.816	1.61	0.348066	0.849542	0.933172	0.0595138	0.623264	0.663205	0.0300054	0.962226	0.0703552	0.108478	37/28/16/19	0.056 (0.747)	0.017 (1.102)	0.149 (1.298)	0.265 (1.23)	0.38	0.822878	-0.061 (-0.421, 0.3)	-0.069 (-0.483, 0.344)	-0.155 (-0.682, 0.372)	-0.277 (-0.765, 0.21)	-0.008 (-0.516, 0.499)	-0.094 (-0.698, 0.51)	-0.216 (-0.786, 0.353)	-0.086 (-0.724, 0.553)	-0.208 (-0.813, 0.396)	-0.123 (-0.802, 0.557)	-0.333	-0.329	-0.579	-1.121	-0.032	-0.306	-0.748	-0.264	-0.678	-0.355	0.739514	0.742224	0.563371	0.26332	0.974604	0.759736	0.454934	0.791831	0.498306	0.723042	49/64/20/47/29	-0.16 (0.87)	0.205 (0.903)	-0.606 (0.928)	0.207 (1.002)	-0.601 (0.872)	5.17	0.000131879	0.154 (-0.15, 0.457)	-0.236 (-0.511, 0.038)	0.613 (0.168, 1.058)	-0.207 (-0.514, 0.1)	0.58 (0.205, 0.956)	-0.39 (-0.748, -0.032)	0.46 (-0.04, 0.959)	-0.36 (-0.746, 0.026)	0.427 (-0.016, 0.87)	0.85 (0.366, 1.334)	0.03 (-0.334, 0.394)	0.817 (0.395, 1.239)	-0.82 (-1.325, -0.315)	-0.033 (-0.583, 0.518)	0.787 (0.343, 1.232)	0.996	-1.692	2.71	-1.324	3.037	-2.142	1.81	-1.835	1.895	3.451	0.161	3.803	-3.192	-0.117	3.482	0.320064	0.0914841	0.00702125	0.186361	0.00255271	0.0328284	0.0710477	0.0672777	0.0588302	0.000619868	0.872526	0.000165765	0.00152785	0.906699	0.000554711
SCUBE3	Q8IX30	120/94/76/20/55/32	-0.151 (1.027)	0.334 (0.944)	-0.558 (1.32)	0.15 (1.252)	-0.193 (1.23)	3.359	0.00554039	0	1	0	0	0	0	0	1	0	0	2	0	0	0.566667	0.4	0.72	0.5	0.15	24.2511	17.1184	30.8131	21.398	6.4194	NS	NA						0.151 (-0.139, 0.441)	-0.334 (-0.643, -0.025)	0.558 (0.049, 1.067)	-0.149 (-0.492, 0.194)	0.194 (-0.225, 0.613)	-0.485 (-0.81, -0.16)	0.407 (-0.112, 0.926)	-0.3 (-0.658, 0.057)	0.043 (-0.388, 0.474)	0.892 (0.363, 1.421)	0.185 (-0.188, 0.558)	0.528 (0.084, 0.971)	-0.707 (-1.257, -0.157)	-0.364 (-0.965, 0.236)	0.343 (-0.125, 0.811)	1.024	-2.127	2.157	-0.855	0.909	-2.936	1.543	-1.651	0.194	3.314	0.975	2.338	-2.529	-1.194	1.44	0.306441	0.0340364	0.0315998	0.392838	0.364147	0.00352297	0.123642	0.0994658	0.846259	0.00100561	0.330348	0.0199151	0.0118387	0.23333	0.1508		0.388503	0.210311	0.0525261	0.433153	0.202989	0.0501709	0.154193	0.147808	0.515869	0.00969077	0.73243	0.0383341	0.022779	0.450022	0.0868776	37/22/11/5	-0.365 (1.171)	0.55 (1)	-0.194 (1.47)	-0.626 (1.917)	1.983	0.0987533	0.374 (-0.013, 0.761)	-0.15 (-0.642, 0.342)	0.174 (-0.465, 0.813)	0.877 (-0.049, 1.802)	-0.524 (-1.087, 0.039)	-0.2 (-0.892, 0.492)	0.503 (-0.469, 1.474)	0.324 (-0.437, 1.085)	1.027 (0.024, 2.03)	0.703 (-0.395, 1.8)	1.905	-0.602	0.537	1.868	-1.835	-0.57	1.02	0.84	2.019	1.263	0.0583658	0.547638	0.592209	0.0632862	0.0680827	0.569533	0.308819	0.402196	0.044881	0.208172	10/27/12/16/6/10/10/9	-0.133 (0.904)	0.369 (0.9)	0.264 (1.394)	-0.018 (1.04)	0.407	0.803127	0.132 (-0.272, 0.536)	-0.213 (-0.731, 0.305)	-0.166 (-0.794, 0.462)	0.092 (-0.566, 0.75)	-0.345 (-0.954, 0.265)	-0.298 (-1.003, 0.408)	-0.04 (-0.772, 0.692)	0.047 (-0.732, 0.826)	0.305 (-0.498, 1.108)	0.258 (-0.613, 1.129)	0.644	-0.811	-0.522	0.276	-1.116	-0.833	-0.107	0.119	0.749	0.584	0.520589	0.418688	0.602479	0.782852	0.265767	0.406136	0.914837	0.905334	0.454825	0.559728	19/30/26/38/4/16/13/34/11/18	0.098 (0.906)	0.195 (0.929)	-0.663 (1.383)	0.227 (1.153)	-0.161 (1.146)	1.617	0.156133	-0.154 (-0.568, 0.26)	-0.166 (-0.544, 0.212)	0.54 (-0.002, 1.083)	-0.221 (-0.612, 0.17)	0.181 (-0.327, 0.69)	-0.012 (-0.506, 0.482)	0.694 (0.071, 1.318)	-0.067 (-0.574, 0.441)	0.335 (-0.268, 0.939)	0.707 (0.1, 1.313)	-0.054 (-0.533, 0.424)	0.347 (-0.231, 0.926)	-0.761 (-1.378, -0.144)	-0.359 (-1.058, 0.34)	0.402 (-0.184, 0.988)	-0.733	-0.866	1.962	-1.112	0.702	-0.048	2.193	-0.258	1.094	2.296	-0.224	1.183	-2.429	-1.012	1.35	0.464265	0.387103	0.0508238	0.267063	0.48341	0.961453	0.0292644	0.796347	0.274985	0.0225196	0.822738	0.237947	0.0158541	0.312308	0.178109
SCYL2	Q6P3W7	92/78/64/13/32/27	-0.392 (1.014)	-0.288 (0.956)	-0.519 (1.02)	-0.07 (0.8)	0.834 (1.061)	7.429	1.37798e-06	0	0	0	0	1	1	0	0	0	0	5	0	1	4.84167	7.8	3.94	7.86667	1.7	18.5162	29.8298	15.0679	30.0848	6.50137	NS	NA						0.399 (0.102, 0.697)	0.296 (-0.019, 0.61)	0.527 (-0.046, 1.099)	0.078 (-0.319, 0.474)	-0.826 (-1.249, -0.403)	-0.104 (-0.429, 0.222)	0.127 (-0.451, 0.706)	-0.322 (-0.727, 0.084)	-1.226 (-1.657, -0.794)	0.231 (-0.357, 0.818)	-0.218 (-0.636, 0.2)	-1.122 (-1.565, -0.679)	-0.449 (-1.084, 0.186)	-1.353 (-2.005, -0.701)	-0.904 (-1.408, -0.399)	2.645	1.852	1.811	0.386	-3.846	-0.626	0.432	-1.562	-5.593	0.773	-1.027	-4.982	-1.391	-4.083	-3.525	0.00861064	0.0650028	0.0711525	0.699997	0.000146475	0.531797	0.665757	0.119375	5.01963e-08	0.440218	0.305355	1.0637e-06	0.165328	5.70063e-05	0.000490409		0.02031	0.103128	0.14917	0.459321	0.00071327	0.598573	0.815104	0.331136	1.63656e-06	0.602299	0.593222	1.68132e-05	0.405667	0.000645746	0.000575891	NA	NA	NA	NA	NA	NA	NA	NA	NA	NA	NA	NA	NA	NA	NA	NA	NA	NA	NA	NA	NA	NA	NA	NA	NA	NA	NA	NA	NA	NA	NA	NA	NA	NA	NA	NA	NA	17/20/12/16/7/9/7/12	-0.408 (1.078)	-0.193 (0.939)	-0.557 (0.707)	0.851 (1.114)	3.7	0.00675056	0.435 (-0.051, 0.921)	0.172 (-0.365, 0.71)	0.675 (-0.021, 1.371)	-0.751 (-1.362, -0.141)	-0.263 (-0.925, 0.399)	0.239 (-0.555, 1.033)	-1.187 (-1.908, -0.465)	0.502 (-0.331, 1.335)	-0.924 (-1.687, -0.16)	-1.426 (-2.292, -0.56)	1.771	0.634	1.916	-2.432	-0.785	0.596	-3.251	1.191	-2.392	-3.255	0.0786966	0.527078	0.0573711	0.0162632	0.433857	0.552276	0.00143463	0.235542	0.018079	0.00141971	23/26/34/30/8/12/28/19/19/10	-0.31 (0.956)	-0.356 (1.025)	-0.424 (1.004)	0.235 (0.728)	0.681 (0.67)	2.102	0.0672073	0.283 (-0.137, 0.703)	0.323 (-0.077, 0.723)	0.357 (-0.228, 0.942)	-0.168 (-0.647, 0.311)	-0.609 (-1.241, 0.023)	0.04 (-0.466, 0.546)	0.074 (-0.586, 0.734)	-0.451 (-1.029, 0.127)	-0.892 (-1.601, -0.182)	0.034 (-0.614, 0.682)	-0.491 (-1.056, 0.074)	-0.932 (-1.629, -0.235)	-0.525 (-1.234, 0.185)	-0.966 (-1.788, -0.144)	-0.441 (-1.179, 0.297)	1.329	1.594	1.205	-0.691	-1.901	0.156	0.221	-1.54	-2.48	0.103	-1.716	-2.637	-1.46	-2.318	-1.179	0.18564	0.112726	0.229878	0.490408	0.0588925	0.876022	0.825323	0.125296	0.0140587	0.917985	0.0879148	0.00907955	0.146055	0.0215873	0.239805
SDC2	P34741	183/135/119/24/77/54	0.023 (0.541)	0.157 (0.915)	-0.13 (0.573)	0.474 (1.19)	-0.151 (0.836)	4.458	0.000539599	0	0	0	1	0	0	0	0	0	0	4	0	0	34.0333	5.5	0.78	2.46667	1.8	76.3422	12.3374	1.74966	5.53312	4.03769	astro	aSMC; Fib1; Fib3; Fib2	Fib2; Fib3					-0.014 (-0.214, 0.186)	-0.148 (-0.356, 0.06)	0.139 (-0.244, 0.522)	-0.465 (-0.705, -0.226)	0.16 (-0.113, 0.433)	-0.134 (-0.356, 0.088)	0.153 (-0.238, 0.544)	-0.451 (-0.703, -0.199)	0.174 (-0.11, 0.458)	0.287 (-0.108, 0.682)	-0.317 (-0.575, -0.06)	0.308 (0.018, 0.597)	-0.605 (-1.017, -0.192)	0.021 (-0.412, 0.453)	0.625 (0.312, 0.938)	-0.138	-1.399	0.713	-3.816	1.148	-1.186	0.77	-3.519	1.202	1.428	-2.417	2.088	-2.879	0.094	3.922	0.890095	0.162263	0.475917	0.000150315	0.251283	0.236208	0.441681	0.000466055	0.229882	0.153683	0.0159495	0.037215	0.00412958	0.92541	9.8247e-05		0.927795	0.379321	0.470148	0.000160458	0.186865	0.453083	0.449621	0.000463347	0.185297	0.242149	0.00596932	0.0610865	0.00423443	0.844646	5.59037e-05	51/31/15/7	0.087 (0.561)	0.132 (1.245)	0.112 (0.549)	0.171 (0.915)	0.072	0.990397	-0.054 (-0.353, 0.245)	-0.022 (-0.395, 0.352)	-0.086 (-0.587, 0.414)	-0.115 (-0.836, 0.606)	0.032 (-0.4, 0.465)	-0.032 (-0.579, 0.514)	-0.061 (-0.819, 0.698)	-0.065 (-0.656, 0.526)	-0.093 (-0.876, 0.69)	-0.028 (-0.885, 0.829)	-0.357	-0.115	-0.34	-0.314	0.147	-0.116	-0.157	-0.215	-0.234	-0.065	0.721295	0.908314	0.733988	0.753982	0.882956	0.907678	0.875098	0.829786	0.815259	0.948023	1/36/2/26/0/16/0/19	0 (0.61)	0.101 (0.983)	-0.138 (0.744)	-0.116 (0.758)	0.145	0.965208	0.007 (-0.326, 0.341)	-0.032 (-0.423, 0.36)	0.132 (-0.35, 0.613)	0.119 (-0.326, 0.565)	-0.039 (-0.517, 0.438)	0.124 (-0.429, 0.678)	0.112 (-0.411, 0.634)	0.163 (-0.43, 0.756)	0.151 (-0.411, 0.713)	-0.012 (-0.634, 0.609)	0.044	-0.159	0.538	0.526	-0.161	0.442	0.421	0.542	0.528	-0.04	0.964995	0.873701	0.591061	0.598974	0.872178	0.659044	0.674081	0.588122	0.597984	0.968433	1/48/2/62/0/20/1/46/1/28	-0.028 (0.465)	0.193 (0.677)	-0.061 (0.582)	0.806 (1.35)	-0.255 (0.874)	6.832	4.05665e-06	0.034 (-0.264, 0.333)	-0.179 (-0.451, 0.092)	0.062 (-0.372, 0.497)	-0.797 (-1.099, -0.494)	0.268 (-0.105, 0.64)	-0.214 (-0.567, 0.14)	0.028 (-0.461, 0.516)	-0.831 (-1.211, -0.451)	0.233 (-0.205, 0.671)	0.241 (-0.232, 0.715)	-0.617 (-0.977, -0.258)	0.447 (0.028, 0.866)	-0.859 (-1.353, -0.365)	0.205 (-0.335, 0.745)	1.064 (0.625, 1.504)	0.227	-1.297	0.282	-5.18	1.414	-1.189	0.112	-4.301	1.047	1.002	-3.381	2.098	-3.42	0.748	4.76	0.820633	0.195469	0.778039	3.60852e-07	0.158286	0.23524	0.91082	2.17022e-05	0.29554	0.316899	0.000798451	0.0365321	0.000695005	0.455201	2.75762e-06
SDC4	P31431	178/127/119/20/75/54	0.17 (1.25)	0.127 (0.964)	0.393 (1.645)	0.701 (0.915)	-0.024 (1.229)	5.045	0.000155955	0	0	0	1	0	0	0	0	0	0	4	0	1	37.7333	2.2	0.42	0.133333	0.35	92.4006	5.38732	1.02849	0.326504	0.857073	astro	NA						-0.185 (-0.436, 0.066)	-0.143 (-0.398, 0.113)	-0.408 (-0.917, 0.101)	-0.716 (-1.014, -0.419)	0.009 (-0.327, 0.344)	0.042 (-0.233, 0.318)	-0.223 (-0.743, 0.296)	-0.532 (-0.846, -0.217)	0.194 (-0.157, 0.544)	-0.266 (-0.787, 0.256)	-0.574 (-0.892, -0.256)	0.151 (-0.203, 0.506)	-0.308 (-0.852, 0.235)	0.417 (-0.148, 0.982)	0.725 (0.34, 1.111)	-1.448	-1.096	-1.574	-4.734	0.051	0.301	-0.845	-3.321	1.084	-1	-3.541	0.839	-1.114	1.449	3.697	0.148289	0.273704	0.11593	2.77804e-06	0.959127	0.763498	0.398708	0.000954834	0.278814	0.317903	0.00043176	0.401688	0.265595	0.147895	0.000239756		0.152526	0.198037	0.124534	2.48949e-06	0.937977	0.931131	0.414069	0.000938478	0.345659	0.392628	0.000926916	0.385411	0.250269	0.182996	0.000353011	46/31/15/7	0.119 (1.074)	-0.257 (0.758)	0.71 (0.697)	0.133 (1.214)	2.465	0.0454493	-0.167 (-0.495, 0.161)	0.159 (-0.235, 0.554)	-0.748 (-1.275, -0.22)	-0.172 (-0.929, 0.584)	0.326 (-0.137, 0.79)	-0.581 (-1.163, 0.002)	-0.005 (-0.804, 0.793)	-0.907 (-1.529, -0.285)	-0.332 (-1.154, 0.491)	0.576 (-0.323, 1.475)	-1.002	0.797	-2.791	-0.448	1.387	-1.963	-0.013	-2.872	-0.794	1.26	0.317102	0.426409	0.00562937	0.654167	0.166492	0.0506566	0.989477	0.00440427	0.427747	0.208623	5/32/2/26/0/16/0/19	0.022 (1.28)	0.095 (0.834)	0.782 (1.226)	0.217 (1.636)	1.849	0.119911	-0.041 (-0.46, 0.378)	-0.125 (-0.591, 0.341)	-0.775 (-1.35, -0.2)	-0.214 (-0.746, 0.318)	-0.084 (-0.664, 0.497)	-0.734 (-1.407, -0.061)	-0.173 (-0.809, 0.464)	-0.65 (-1.353, 0.053)	-0.089 (-0.756, 0.578)	0.561 (-0.179, 1.301)	-0.194	-0.529	-2.656	-0.793	-0.284	-2.146	-0.534	-1.82	-0.263	1.494	0.846334	0.597567	0.00838917	0.428672	0.776379	0.0327447	0.593564	0.0698358	0.793132	0.136482	0/49/2/62/3/17/3/44/1/28	0.313 (1.387)	0.333 (1.055)	0.534 (1.647)	0.669 (0.868)	-0.227 (0.872)	4.394	0.000672339	-0.334 (-0.682, 0.014)	-0.372 (-0.691, -0.052)	-0.54 (-1.089, 0.009)	-0.68 (-1.042, -0.319)	0.196 (-0.241, 0.633)	-0.038 (-0.449, 0.373)	-0.207 (-0.812, 0.398)	-0.347 (-0.795, 0.101)	0.529 (0.018, 1.041)	-0.169 (-0.76, 0.423)	-0.309 (-0.735, 0.117)	0.568 (0.077, 1.058)	-0.14 (-0.758, 0.477)	0.736 (0.069, 1.403)	0.876 (0.357, 1.396)	-1.885	-2.29	-1.936	-3.705	0.881	-0.182	-0.672	-1.523	2.034	-0.561	-1.425	2.276	-0.446	2.171	3.317	0.0602552	0.0226028	0.0536806	0.000244108	0.379129	0.855319	0.501827	0.128678	0.0426209	0.575259	0.155049	0.0234137	0.655753	0.0305497	0.00100109
SDCBP	O00560	187/137/124/24/78/56	-0.132 (0.999)	-0.396 (0.91)	-0.495 (0.875)	0.851 (1.036)	-0.213 (1.377)	16.446	3.14881e-15	0	0	0	1	0	0	1	1	0	0	4	1	0	18.7417	19.2	12.06	78.4667	13.75	13.1781	13.5004	8.47992	55.1734	9.66823	microglia.macrophage	Per1; vSMC	capEndo; vEndo					0.139 (-0.086, 0.365)	0.404 (0.171, 0.636)	0.502 (0.067, 0.937)	-0.843 (-1.114, -0.573)	0.221 (-0.085, 0.527)	0.264 (0.015, 0.513)	0.363 (-0.081, 0.807)	-0.983 (-1.268, -0.698)	0.081 (-0.237, 0.4)	0.099 (-0.349, 0.546)	-1.247 (-1.537, -0.957)	-0.183 (-0.506, 0.14)	-1.346 (-1.814, -0.877)	-0.281 (-0.771, 0.208)	1.064 (0.713, 1.416)	1.213	3.411	2.267	-6.124	1.419	2.086	1.605	-6.781	0.503	0.433	-8.445	-1.111	-5.642	-1.129	5.947	0.225554	0.000691478	0.0237486	1.65514e-09	0.156395	0.0373948	0.109069	2.867e-11	0.615313	0.665239	2.30102e-16	0.267139	2.59629e-08	0.259489	4.64872e-09		0.139364	0.00493159	0.0123203	2.68776e-10	0.356214	0.18438	0.0879854	1.38873e-12	0.870831	0.346557	1.73706e-15	0.236138	2.89071e-09	0.100118	1.46592e-08	51/32/15/8	-0.036 (1.055)	-0.683 (0.898)	1.134 (0.935)	0.396 (0.934)	7.992	4.03931e-06	0.092 (-0.208, 0.393)	0.517 (0.147, 0.887)	-1.105 (-1.608, -0.602)	-0.507 (-1.184, 0.171)	0.425 (-0.006, 0.856)	-1.197 (-1.747, -0.647)	-0.599 (-1.316, 0.118)	-1.622 (-2.214, -1.031)	-1.024 (-1.768, -0.28)	0.598 (-0.224, 1.42)	0.606	2.751	-4.321	-1.473	1.942	-4.282	-1.645	-5.397	-2.709	1.432	0.54532	0.00632442	2.14521e-05	0.141933	0.0531553	2.5268e-05	0.101098	1.42196e-07	0.00716611	0.153339	37/28/16/19	-0.248 (0.743)	-0.234 (0.837)	0.936 (1.123)	-0.152 (1.084)	5.869	0.000150503	0.251 (-0.079, 0.58)	0.151 (-0.227, 0.529)	-1.054 (-1.536, -0.572)	0.027 (-0.419, 0.472)	-0.1 (-0.564, 0.365)	-1.305 (-1.857, -0.753)	-0.224 (-0.745, 0.297)	-1.205 (-1.789, -0.621)	-0.124 (-0.677, 0.429)	1.081 (0.459, 1.703)	1.496	0.785	-4.307	0.118	-0.423	-4.652	-0.846	-4.063	-0.442	3.422	0.135884	0.433112	2.29426e-05	0.905962	0.672923	5.08561e-06	0.39837	6.29097e-05	0.658969	0.00071476	49/64/20/47/29	-0.144 (1.11)	-0.323 (0.929)	-0.501 (0.951)	0.732 (1.037)	-0.422 (1.612)	7.945	3.83858e-07	0.191 (-0.139, 0.52)	0.306 (0.008, 0.604)	0.598 (0.115, 1.081)	-0.73 (-1.063, -0.397)	0.378 (-0.03, 0.786)	0.116 (-0.273, 0.504)	0.408 (-0.134, 0.949)	-0.921 (-1.34, -0.502)	0.187 (-0.293, 0.668)	0.292 (-0.233, 0.817)	-1.036 (-1.431, -0.642)	0.072 (-0.386, 0.53)	-1.328 (-1.876, -0.78)	-0.22 (-0.818, 0.377)	1.108 (0.626, 1.59)	1.139	2.02	2.436	-4.31	1.822	0.585	1.479	-4.322	0.766	1.093	-5.161	0.308	-4.765	-0.725	4.517	0.255464	0.0440531	0.0152906	2.06818e-05	0.0691715	0.55906	0.139981	1.96702e-05	0.443966	0.275075	3.93828e-07	0.758271	2.66783e-06	0.468902	8.33085e-06
SDF4	Q9BRK5	187/137/124/24/78/56	0.369 (0.824)	-0.051 (0.835)	-0.349 (0.985)	0.447 (0.72)	-1.362 (1.259)	33.097	7.40323e-30	1	0	0	1	0	0	0	0	0	1	4	0	1	0.833333	0.1	0.16	0.266667	0.55	43.63	5.2356	8.37696	13.9616	28.7958	astro	NA						-0.379 (-0.583, -0.175)	0.041 (-0.169, 0.251)	0.339 (-0.054, 0.732)	-0.457 (-0.702, -0.213)	1.352 (1.075, 1.628)	0.42 (0.195, 0.645)	0.718 (0.316, 1.119)	-0.078 (-0.336, 0.179)	1.73 (1.442, 2.018)	0.298 (-0.107, 0.702)	-0.498 (-0.76, -0.236)	1.31 (1.018, 1.602)	-0.796 (-1.22, -0.373)	1.013 (0.57, 1.455)	1.809 (1.491, 2.126)	-3.645	0.385	1.693	-3.671	9.605	3.666	3.511	-0.599	11.81	1.446	-3.732	8.811	-3.692	4.493	11.179	0.000290608	0.700739	0.0910501	0.000262873	2.04289e-20	0.000267939	0.000480028	0.549518	4.38475e-29	0.148689	0.000207792	1.32871e-17	0.000242596	8.42859e-06	1.73791e-26		0.0008883	0.925528	0.0479606	9.60977e-05	3.86283e-19	0.00206505	0.000281279	0.288247	1.71367e-26	0.061677	0.000252662	5.66178e-17	4.70842e-05	6.72746e-05	4.06763e-26	51/32/15/8	0.55 (0.778)	-0.183 (0.632)	0.701 (0.586)	-1.796 (2.253)	11.292	1.60418e-08	-0.478 (-0.771, -0.184)	0.085 (-0.277, 0.447)	-0.667 (-1.159, -0.175)	1.678 (1.016, 2.34)	0.563 (0.142, 0.984)	-0.189 (-0.727, 0.349)	2.156 (1.455, 2.857)	-0.752 (-1.331, -0.174)	1.593 (0.865, 2.321)	2.345 (1.541, 3.149)	-3.205	0.463	-2.668	4.986	2.631	-0.692	6.052	-2.56	4.308	5.741	0.00150604	0.643467	0.00806948	1.07107e-06	0.00897449	0.489493	4.47523e-09	0.0109944	2.27143e-05	2.40212e-08	37/28/16/19	0.247 (0.776)	-0.309 (0.963)	0.293 (0.698)	-1.218 (0.983)	8.535	1.63951e-06	-0.259 (-0.595, 0.077)	0.277 (-0.109, 0.662)	-0.367 (-0.858, 0.124)	1.145 (0.691, 1.599)	0.536 (0.063, 1.009)	-0.108 (-0.67, 0.455)	1.404 (0.874, 1.935)	-0.644 (-1.239, -0.049)	0.868 (0.305, 1.432)	1.512 (0.878, 2.146)	-1.519	1.414	-1.471	4.963	2.231	-0.377	5.208	-2.13	3.033	4.696	0.129864	0.158523	0.142373	1.20592e-06	0.0264974	0.706669	3.69522e-07	0.0340243	0.00265161	4.16288e-06	49/64/20/47/29	0.271 (0.886)	0.128 (0.834)	-0.251 (0.923)	0.418 (0.757)	-1.335 (1.075)	14.975	1.89017e-13	-0.232 (-0.522, 0.058)	-0.142 (-0.404, 0.121)	0.336 (-0.09, 0.761)	-0.438 (-0.732, -0.145)	1.281 (0.921, 1.64)	0.09 (-0.252, 0.433)	0.568 (0.09, 1.045)	-0.206 (-0.576, 0.163)	1.513 (1.089, 1.936)	0.477 (0.014, 0.94)	-0.297 (-0.645, 0.051)	1.422 (1.018, 1.826)	-0.774 (-1.257, -0.291)	0.945 (0.418, 1.471)	1.719 (1.294, 2.144)	-1.57	-1.059	1.551	-2.935	7.004	0.518	2.337	-1.099	7.02	2.027	-1.676	6.923	-3.15	3.529	7.949	0.117173	0.290158	0.121643	0.00353065	1.10148e-11	0.604652	0.0199726	0.272249	9.98368e-12	0.0433609	0.0945042	1.83801e-11	0.00175759	0.000467807	2.06408e-14
SDK1	Q7Z5N4	162/105/97/19/67/43	0.019 (1.145)	-0.013 (0.987)	-0.745 (0.87)	0.031 (1.096)	-0.047 (0.99)	1.908	0.0914629	0	0	0	0	0	0	0	1	0	0	4	0	1	0.141667	0.2	0.1	0.666667	0.15	11.2583	15.894	7.94702	52.9801	11.9205	microglia.macrophage	vEndo; aSMC; Fib1; Fib2	aSMC; Fib1; Fib2; vEndo; vSMC	BEC, Venous; Ependymal				-0.028 (-0.284, 0.228)	0.004 (-0.258, 0.266)	0.735 (0.24, 1.231)	-0.04 (-0.337, 0.257)	0.038 (-0.312, 0.388)	0.032 (-0.256, 0.32)	0.764 (0.254, 1.273)	-0.012 (-0.331, 0.308)	0.066 (-0.304, 0.436)	0.731 (0.219, 1.244)	-0.044 (-0.368, 0.281)	0.034 (-0.34, 0.408)	-0.775 (-1.306, -0.244)	-0.697 (-1.26, -0.135)	0.078 (-0.321, 0.477)	-0.217	0.029	2.917	-0.264	0.213	0.219	2.946	-0.072	0.352	2.805	-0.265	0.179	-2.869	-2.435	0.383	0.828446	0.977215	0.00369792	0.791685	0.831526	0.826796	0.00337132	0.942814	0.725202	0.00523527	0.791326	0.857786	0.0042949	0.0152424	0.701648		0.767514	0.7164	0.00459447	0.827973	0.70886	0.552497	0.00361022	0.971527	0.579519	0.0110256	0.624345	0.929092	0.00577059	0.0241004	0.623854	40/29/12/7	0.118 (1.123)	-0.022 (1.207)	0.015 (0.792)	-0.122 (0.921)	0.282	0.88919	-0.164 (-0.531, 0.202)	0.054 (-0.371, 0.478)	-0.044 (-0.656, 0.568)	0.148 (-0.642, 0.938)	0.218 (-0.291, 0.727)	0.12 (-0.554, 0.794)	0.312 (-0.531, 1.155)	-0.098 (-0.808, 0.612)	0.094 (-0.771, 0.959)	0.192 (-0.782, 1.166)	-0.883	0.249	-0.142	0.368	0.844	0.352	0.729	-0.271	0.214	0.388	0.378052	0.803252	0.887493	0.712985	0.399538	0.725284	0.466485	0.786458	0.830795	0.698634	4/33/6/22/2/14/4/15	0.229 (1.259)	0.032 (1.038)	-0.072 (0.957)	-0.453 (1.02)	1.306	0.268597	-0.236 (-0.626, 0.155)	0.012 (-0.463, 0.487)	0.124 (-0.45, 0.699)	0.496 (-0.06, 1.053)	0.248 (-0.322, 0.818)	0.36 (-0.297, 1.016)	0.732 (0.091, 1.374)	0.112 (-0.599, 0.823)	0.484 (-0.215, 1.183)	0.372 (-0.388, 1.132)	-1.188	0.05	0.426	1.757	0.856	1.079	2.248	0.31	1.365	0.965	0.235895	0.959773	0.670332	0.0802734	0.392731	0.281468	0.0254912	0.756453	0.173467	0.335462	17/32/18/46/5/15/6/41/8/21	-0.321 (0.997)	-0.029 (0.818)	-0.84 (0.914)	0.07 (1.228)	0.267 (0.921)	2.659	0.0226349	0.305 (-0.077, 0.686)	0.044 (-0.287, 0.375)	0.799 (0.264, 1.334)	-0.082 (-0.426, 0.263)	-0.263 (-0.721, 0.194)	-0.26 (-0.715, 0.194)	0.494 (-0.123, 1.112)	-0.386 (-0.853, 0.08)	-0.568 (-1.124, -0.012)	0.755 (0.165, 1.344)	-0.126 (-0.552, 0.3)	-0.307 (-0.829, 0.214)	-0.881 (-1.48, -0.282)	-1.062 (-1.734, -0.39)	-0.182 (-0.71, 0.347)	1.569	0.262	2.938	-0.467	-1.132	-1.127	1.576	-1.63	-2.011	2.52	-0.581	-1.16	-2.894	-3.111	-0.676	0.11758	0.793446	0.00354939	0.640818	0.258328	0.260558	0.11596	0.10411	0.0452412	0.0122388	0.561552	0.246785	0.00407406	0.00203895	0.499755
SDK2	Q58EX2	143/108/94/19/57/45	-0.15 (0.903)	-0.158 (0.946)	-0.335 (0.921)	-0.182 (1.079)	-0.072 (0.923)	0.758	0.580865	0	0	0	0	0	0	0	0	0	0	0	0	0	0.433333	0.6	0.12	0.1	0.15	30.8789	42.7553	8.55107	7.12589	10.6888	neuron	NA						0.153 (-0.09, 0.395)	0.161 (-0.091, 0.414)	0.338 (-0.126, 0.802)	0.185 (-0.113, 0.483)	0.075 (-0.25, 0.399)	0.009 (-0.259, 0.277)	0.186 (-0.287, 0.658)	0.032 (-0.279, 0.344)	-0.078 (-0.415, 0.259)	0.177 (-0.301, 0.655)	0.024 (-0.295, 0.343)	-0.087 (-0.431, 0.258)	-0.153 (-0.657, 0.35)	-0.264 (-0.784, 0.256)	-0.111 (-0.49, 0.268)	1.238	1.256	1.433	1.222	0.451	0.063	0.772	0.205	-0.456	0.728	0.147	-0.495	-0.598	-0.997	-0.574	0.216175	0.209665	0.152644	0.222272	0.652322	0.949591	0.4408	0.837684	0.648936	0.467238	0.883398	0.620765	0.550224	0.319309	0.566519		0.358562	0.288723	0.224618	0.200111	0.523165	0.850179	0.470162	0.6134	0.963032	0.546673	0.743002	0.846898	0.716063	0.494215	0.647205	37/26/8/6	-0.065 (0.818)	-0.15 (0.859)	-0.465 (1.071)	0.12 (1.191)	0.506	0.731251	0.02 (-0.327, 0.366)	0.191 (-0.22, 0.602)	0.389 (-0.289, 1.067)	-0.057 (-0.833, 0.718)	0.171 (-0.312, 0.654)	0.369 (-0.356, 1.094)	-0.077 (-0.897, 0.744)	0.198 (-0.559, 0.956)	-0.248 (-1.093, 0.598)	-0.446 (-1.453, 0.561)	0.111	0.915	1.131	-0.146	0.698	1.004	-0.185	0.516	-0.578	-0.873	0.911346	0.361451	0.25944	0.884385	0.485769	0.316409	0.85364	0.606497	0.563858	0.383467	7/30/6/22/4/12/2/17	0.007 (1.01)	-0.262 (1.011)	-0.252 (0.942)	0.032 (0.56)	0.659	0.621017	-0.019 (-0.401, 0.363)	0.245 (-0.2, 0.691)	0.365 (-0.214, 0.944)	0.045 (-0.447, 0.536)	0.264 (-0.278, 0.806)	0.384 (-0.274, 1.042)	0.064 (-0.518, 0.646)	0.12 (-0.578, 0.817)	-0.201 (-0.828, 0.426)	-0.32 (-1.038, 0.398)	-0.099	1.084	1.242	0.179	0.961	1.151	0.216	0.338	-0.631	-0.879	0.92141	0.279351	0.215396	0.858416	0.337387	0.251143	0.829384	0.735465	0.528898	0.380138	8/41/18/46/5/15/10/37/7/22	-0.341 (0.882)	-0.114 (0.977)	-0.381 (0.957)	-0.099 (1.136)	-0.204 (1.083)	0.737	0.596504	0.288 (-0.062, 0.638)	0.087 (-0.249, 0.422)	0.301 (-0.236, 0.837)	0.096 (-0.265, 0.458)	0.207 (-0.243, 0.657)	-0.202 (-0.625, 0.222)	0.013 (-0.58, 0.605)	-0.192 (-0.638, 0.255)	-0.081 (-0.602, 0.44)	0.214 (-0.373, 0.801)	0.01 (-0.426, 0.446)	0.121 (-0.388, 0.63)	-0.204 (-0.808, 0.399)	-0.093 (-0.755, 0.568)	0.111 (-0.418, 0.64)	1.619	0.507	1.103	0.524	0.907	-0.937	0.042	-0.846	-0.306	0.718	0.044	0.467	-0.667	-0.278	0.413	0.106533	0.612273	0.270924	0.600998	0.365347	0.349774	0.966615	0.398408	0.760199	0.473615	0.965203	0.641074	0.505387	0.781145	0.679869
SDR9C7	Q8NEX9	4/5/0/2/3/0	NA	NA	NA	NA	NA	NA	NA	0	0	0	0	0	0	0	0	0	0	0	0	0	0.108333	0.1	0.1	0.1	0.1	21.3115	19.6721	19.6721	19.6721	19.6721	NS	NA						NA	NA	NA	NA	NA	NA	NA	NA	NA	NA	NA	NA	NA	NA	NA	NA	NA	NA	NA	NA	NA	NA	NA	NA	NA	NA	NA	NA	NA	NA	NA	NA	NA	NA	NA	NA	NA	NA	NA	NA	NA	NA	NA	NA	NA		NA	NA	NA	NA	NA	NA	NA	NA	NA	NA	NA	NA	NA	NA	NA	NA	NA	NA	NA	NA	NA	NA	NA	NA	NA	NA	NA	NA	NA	NA	NA	NA	NA	NA	NA	NA	NA	NA	NA	NA	NA	NA	NA	NA	NA	NA	NA	NA	NA	NA	NA	NA	NA	NA	NA	NA	NA	NA	NA	NA	NA	NA	NA	NA	NA	NA	NA	NA	NA	NA	NA	NA	NA	NA	NA	NA	NA	NA	NA	NA	NA	NA	NA	NA	NA	NA	NA	NA	NA	NA	NA	NA	NA	NA	NA	NA	NA	NA	NA	NA	NA	NA	NA	NA	NA	NA	NA	NA	NA	NA	NA	NA	NA	NA	NA	NA	NA	NA	NA	NA	NA	NA	NA	NA	NA	NA	NA	NA	NA	NA	NA	NA	NA	NA	NA	NA	NA	NA	NA	NA	NA	NA
SEC23A	Q15436	6/2/1/3/0/0	NA	NA	NA	NA	NA	NA	NA	0	0	0	0	0	0	0	0	0	0	0	0	1	2.76667	6.4	1.62	3.73333	1.55	17.2163	39.8258	10.0809	23.2317	9.6453	NS	NA						NA	NA	NA	NA	NA	NA	NA	NA	NA	NA	NA	NA	NA	NA	NA	NA	NA	NA	NA	NA	NA	NA	NA	NA	NA	NA	NA	NA	NA	NA	NA	NA	NA	NA	NA	NA	NA	NA	NA	NA	NA	NA	NA	NA	NA		NA	NA	NA	NA	NA	NA	NA	NA	NA	NA	NA	NA	NA	NA	NA	NA	NA	NA	NA	NA	NA	NA	NA	NA	NA	NA	NA	NA	NA	NA	NA	NA	NA	NA	NA	NA	NA	NA	NA	NA	NA	NA	NA	NA	NA	NA	NA	NA	NA	NA	NA	NA	NA	NA	NA	NA	NA	NA	NA	NA	NA	NA	NA	NA	NA	NA	NA	NA	NA	NA	NA	NA	NA	NA	NA	NA	NA	NA	NA	NA	NA	NA	NA	NA	NA	NA	NA	NA	NA	NA	NA	NA	NA	NA	NA	NA	NA	NA	NA	NA	NA	NA	NA	NA	NA	NA	NA	NA	NA	NA	NA	NA	NA	NA	NA	NA	NA	NA	NA	NA	NA	NA	NA	NA	NA	NA	NA	NA	NA	NA	NA	NA	NA	NA	NA	NA	NA	NA	NA	NA	NA	NA
SEC62	Q99442	58/41/50/6/28/18	-0.258 (0.818)	0.028 (0.804)	0.22 (0.705)	-0.277 (0.99)	-0.597 (0.745)	2.071	0.0706599	0	0	0	0	0	0	0	0	0	1	3	0	0	13.3917	18.1	16.64	7.5	3.7	22.5709	30.5065	28.0457	12.6408	6.23613	NS	Per1; vSMC	Fib3					0.258 (-0.099, 0.615)	-0.028 (-0.366, 0.31)	-0.22 (-0.971, 0.531)	0.277 (-0.126, 0.68)	0.597 (0.124, 1.069)	-0.286 (-0.655, 0.083)	-0.478 (-1.243, 0.288)	0.02 (-0.41, 0.449)	0.339 (-0.156, 0.834)	-0.192 (-0.948, 0.565)	0.306 (-0.108, 0.719)	0.625 (0.143, 1.106)	0.497 (-0.291, 1.285)	0.816 (-0.009, 1.642)	0.319 (-0.21, 0.848)	1.423	-0.164	-0.577	1.358	2.491	-1.529	-1.23	0.09	1.349	-0.499	1.458	2.56	1.245	1.95	1.19	0.156212	0.869594	0.56468	0.176059	0.0135893	0.127871	0.220012	0.928418	0.178765	0.618213	0.146374	0.0112216	0.214792	0.0525753	0.235515		0.161918	0.858092	0.510083	0.136384	0.0100834	0.133642	0.194548	0.805999	0.141757	0.566978	0.111884	0.00798388	0.1661	0.0384137	0.234201	NA	NA	NA	NA	NA	NA	NA	NA	NA	NA	NA	NA	NA	NA	NA	NA	NA	NA	NA	NA	NA	NA	NA	NA	NA	NA	NA	NA	NA	NA	NA	NA	NA	NA	NA	NA	NA	27/10/19/9/10/6/11/8	0.233 (0.532)	0.304 (0.901)	-0.272 (0.72)	-0.318 (0.897)	0.896	0.470138	-0.19 (-0.828, 0.447)	-0.349 (-1.017, 0.319)	0.34 (-0.477, 1.158)	0.375 (-0.352, 1.102)	-0.158 (-1.017, 0.7)	0.531 (-0.434, 1.495)	0.566 (-0.324, 1.455)	0.689 (-0.305, 1.683)	0.724 (-0.195, 1.643)	0.035 (-0.964, 1.033)	-0.594	-1.038	0.828	1.026	-0.367	1.095	1.265	1.379	1.567	0.069	0.553802	0.302104	0.410105	0.307721	0.714713	0.276789	0.209408	0.171637	0.120916	0.945237	31/18/33/31/15/5/27/20/21/8	-0.399 (0.906)	-0.173 (0.772)	0.019 (0.565)	-0.352 (1.092)	-0.88 (0.491)	1.771	0.123154	0.401 (-0.092, 0.895)	0.17 (-0.238, 0.578)	-0.072 (-0.931, 0.787)	0.377 (-0.101, 0.854)	0.866 (0.175, 1.556)	-0.231 (-0.774, 0.311)	-0.473 (-1.405, 0.458)	-0.025 (-0.621, 0.571)	0.464 (-0.314, 1.242)	-0.242 (-1.132, 0.648)	0.207 (-0.32, 0.733)	0.696 (-0.03, 1.422)	0.449 (-0.48, 1.377)	0.938 (-0.11, 1.985)	0.489 (-0.279, 1.257)	1.609	0.824	-0.166	1.561	2.48	-0.844	-1.005	-0.082	1.18	-0.538	0.776	1.895	0.956	1.77	1.259	0.110099	0.411289	0.868702	0.120943	0.0143934	0.400383	0.316699	0.934516	0.23997	0.591758	0.438901	0.0602308	0.340908	0.0789664	0.210196
SECTM1	Q8WVN6	61/48/40/3/26/13	NA	NA	NA	NA	NA	NA	NA	0	0	0	0	0	0	0	0	0	0	0	0	1	0.1	0.1	0.1	0.1	0.15	18.1818	18.1818	18.1818	18.1818	27.2727	NS	NA						NA	NA	NA	NA	NA	NA	NA	NA	NA	NA	NA	NA	NA	NA	NA	NA	NA	NA	NA	NA	NA	NA	NA	NA	NA	NA	NA	NA	NA	NA	NA	NA	NA	NA	NA	NA	NA	NA	NA	NA	NA	NA	NA	NA	NA		NA	NA	NA	NA	NA	NA	NA	NA	NA	NA	NA	NA	NA	NA	NA	NA	NA	NA	NA	NA	NA	NA	NA	NA	NA	NA	NA	NA	NA	NA	NA	NA	NA	NA	NA	NA	NA	NA	NA	NA	NA	NA	NA	NA	NA	NA	NA	NA	NA	NA	NA	NA	NA	NA	NA	NA	NA	NA	NA	NA	NA	NA	NA	NA	NA	NA	NA	NA	NA	NA	NA	NA	NA	NA	NA	NA	NA	NA	NA	NA	NA	NA	NA	NA	NA	NA	NA	NA	NA	NA	NA	NA	NA	NA	NA	NA	NA	NA	NA	NA	NA	NA	NA	NA	NA	NA	NA	NA	NA	NA	NA	NA	NA	NA	NA	NA	NA	NA	NA	NA	NA	NA	NA	NA	NA	NA	NA	NA	NA	NA	NA	NA	NA	NA	NA	NA	NA	NA	NA	NA	NA	NA
SEL1L	Q9UBV2	177/136/120/24/77/54	0.169 (0.925)	0.611 (1.184)	0.056 (1.34)	-0.423 (0.939)	-0.799 (1.626)	15.836	1.22654e-14	0	1	0	0	0	0	0	0	1	1	2	0	0	5.81667	6.6	5.88	8.7	1.95	20.0944	22.8006	20.3132	30.0553	6.73653	NS	NA						-0.171 (-0.418, 0.076)	-0.613 (-0.869, -0.357)	-0.059 (-0.529, 0.412)	0.42 (0.125, 0.716)	0.797 (0.46, 1.133)	-0.442 (-0.713, -0.171)	0.112 (-0.367, 0.592)	0.591 (0.283, 0.9)	0.968 (0.62, 1.316)	0.554 (0.07, 1.038)	1.033 (0.717, 1.349)	1.41 (1.055, 1.764)	0.479 (-0.027, 0.985)	0.855 (0.324, 1.386)	0.377 (-0.008, 0.761)	-1.362	-4.704	-0.245	2.793	4.651	-3.202	0.461	3.763	5.461	2.25	6.421	7.807	1.859	3.164	1.925	0.173705	3.18395e-06	0.80669	0.0053922	4.09332e-06	0.00144134	0.644984	0.000185163	7.02787e-08	0.0248422	2.80835e-10	2.7322e-14	0.0635576	0.00163561	0.0546805		0.185366	3.7753e-05	0.80801	0.00502293	1.92634e-06	0.00608987	0.654638	0.000204473	4.39163e-08	0.0462741	4.01944e-09	1.53331e-13	0.0625842	0.00118854	0.0396149	51/30/15/8	0.199 (0.818)	0.62 (0.827)	-0.523 (0.535)	-1.294 (1.99)	7.254	1.44743e-05	-0.178 (-0.486, 0.13)	-0.525 (-0.917, -0.134)	0.536 (0.022, 1.051)	1.311 (0.619, 2.003)	-0.347 (-0.798, 0.104)	0.715 (0.153, 1.276)	1.489 (0.758, 2.221)	1.062 (0.45, 1.673)	1.836 (1.072, 2.601)	0.775 (-0.064, 1.614)	-1.14	-2.644	2.052	3.73	-1.515	2.506	4.007	3.417	4.728	1.818	0.25542	0.00866703	0.0411263	0.000232742	0.131001	0.0127871	7.93385e-05	0.000728945	3.63664e-06	0.0701692	1/36/1/27/1/15/0/19	0.281 (0.942)	1.004 (1.622)	0.112 (1.205)	-0.572 (2.056)	5.43	0.000322571	-0.282 (-0.702, 0.138)	-0.91 (-1.392, -0.427)	-0.082 (-0.706, 0.541)	0.62 (0.059, 1.18)	-0.628 (-1.219, -0.037)	0.199 (-0.512, 0.91)	0.901 (0.245, 1.558)	0.827 (0.076, 1.578)	1.529 (0.832, 2.227)	0.702 (-0.092, 1.496)	-1.32	-3.71	-0.261	2.178	-2.091	0.552	2.703	2.168	4.316	1.742	0.187844	0.000251936	0.794638	0.0303126	0.0374403	0.581601	0.00731035	0.0310353	2.24441e-05	0.082725	0/49/1/63/0/20/0/47/2/27	0.055 (1.019)	0.437 (1.081)	-0.209 (1.158)	-0.561 (0.901)	-0.813 (1.132)	8.109	2.79248e-07	-0.05 (-0.376, 0.276)	-0.409 (-0.706, -0.112)	0.202 (-0.274, 0.679)	0.553 (0.223, 0.882)	0.827 (0.411, 1.243)	-0.36 (-0.743, 0.024)	0.252 (-0.281, 0.785)	0.602 (0.19, 1.015)	0.876 (0.392, 1.361)	0.611 (0.094, 1.129)	0.962 (0.572, 1.352)	1.236 (0.772, 1.7)	0.35 (-0.189, 0.89)	0.625 (0.027, 1.222)	0.274 (-0.212, 0.76)	-0.299	-2.708	0.835	3.297	3.911	-1.843	0.929	2.872	3.559	2.321	4.85	5.241	1.277	2.057	1.11	0.765205	0.00707756	0.404479	0.00107038	0.00010893	0.066086	0.353715	0.00431054	0.000420041	0.020802	1.81452e-06	2.66786e-07	0.202333	0.0404187	0.267764
SELENBP1	Q13228	187/137/124/24/78/56	-0.155 (1.048)	0.018 (0.938)	-1.027 (1.539)	-0.567 (0.868)	-0.827 (1.129)	11.906	5.30396e-11	0	0	0	0	0	0	0	1	1	1	2	1	1	22.5	0.3	0.48	2.83333	3	77.2842	1.03046	1.64873	9.73208	10.3046	astro	NA						0.153 (-0.073, 0.379)	-0.02 (-0.253, 0.212)	1.025 (0.59, 1.46)	0.565 (0.294, 0.835)	0.825 (0.52, 1.131)	-0.173 (-0.422, 0.076)	0.872 (0.428, 1.316)	0.412 (0.127, 0.697)	0.672 (0.354, 0.991)	1.045 (0.598, 1.493)	0.585 (0.295, 0.875)	0.845 (0.522, 1.169)	-0.46 (-0.929, 0.008)	-0.2 (-0.69, 0.29)	0.26 (-0.091, 0.612)	1.331	-0.171	4.627	4.1	5.301	-1.367	3.857	2.841	4.148	4.588	3.961	5.139	-1.93	-0.802	1.455	0.183736	0.864245	4.55165e-06	4.69727e-05	1.6203e-07	0.172046	0.000127027	0.00464857	3.84424e-05	5.4636e-06	8.35098e-05	3.74949e-07	0.0540459	0.422757	0.146175		0.215637	0.914073	6.38686e-06	4.0265e-05	1.03847e-07	0.223999	0.000136926	0.00357612	2.32935e-05	9.25339e-06	0.000113224	3.72405e-07	0.0658488	0.500829	0.129577	51/32/15/8	0.045 (1.119)	0.333 (1.01)	-0.262 (0.765)	-0.711 (0.687)	1.882	0.113683	-0.056 (-0.373, 0.26)	-0.245 (-0.635, 0.145)	0.258 (-0.272, 0.788)	0.757 (0.044, 1.471)	-0.189 (-0.643, 0.265)	0.314 (-0.266, 0.894)	0.814 (0.058, 1.569)	0.503 (-0.12, 1.127)	1.003 (0.218, 1.787)	0.499 (-0.367, 1.366)	-0.351	-1.236	0.958	2.088	-0.818	1.067	2.12	1.588	2.516	1.134	0.72622	0.217308	0.33907	0.0376445	0.413932	0.286852	0.0348826	0.113318	0.0124252	0.257548	37/28/16/19	0.034 (0.989)	-0.106 (1.008)	-0.654 (0.706)	-0.74 (1.007)	4.641	0.00121262	-0.034 (-0.381, 0.313)	0.146 (-0.252, 0.544)	0.724 (0.217, 1.231)	0.812 (0.343, 1.281)	0.18 (-0.309, 0.668)	0.758 (0.177, 1.339)	0.845 (0.297, 1.393)	0.578 (-0.037, 1.192)	0.666 (0.084, 1.247)	0.088 (-0.567, 0.742)	-0.191	0.723	2.81	3.408	0.724	2.566	3.037	1.851	2.252	0.264	0.848978	0.470484	0.00529737	0.000750723	0.469604	0.0107965	0.00261852	0.0651709	0.025093	0.791979	49/64/20/47/29	-0.506 (0.936)	-0.085 (0.845)	-1.057 (1.633)	-0.634 (0.94)	-0.916 (1.311)	9.125	3.21277e-08	0.485 (0.159, 0.811)	0.082 (-0.214, 0.377)	1.02 (0.541, 1.499)	0.636 (0.306, 0.967)	0.93 (0.525, 1.334)	-0.403 (-0.789, -0.018)	0.535 (-0.002, 1.072)	0.151 (-0.264, 0.567)	0.445 (-0.032, 0.921)	0.938 (0.418, 1.459)	0.555 (0.163, 0.946)	0.848 (0.394, 1.302)	-0.384 (-0.927, 0.16)	-0.09 (-0.682, 0.502)	0.293 (-0.185, 0.772)	2.921	0.543	4.189	3.789	4.52	-2.059	1.958	0.716	1.835	3.542	2.786	3.67	-1.388	-0.3	1.206	0.00369003	0.587325	3.46928e-05	0.000175158	8.20588e-06	0.0401512	0.050963	0.474142	0.0672799	0.000445088	0.00559903	0.000276295	0.165933	0.764617	0.228515
SELENOF	O60613	187/137/124/24/78/56	-0.107 (1.13)	-0.214 (0.931)	-0.984 (0.928)	0.215 (1.07)	0.07 (1.465)	5.466	6.25816e-05	0	0	0	0	0	0	0	1	0	0	4	1	0	NA	NA	NA	NA	NA	NA	NA	NA	NA	NA	NA	Per1						0.117 (-0.12, 0.354)	0.225 (-0.019, 0.469)	0.994 (0.537, 1.451)	-0.205 (-0.489, 0.079)	-0.06 (-0.381, 0.261)	0.108 (-0.153, 0.369)	0.877 (0.411, 1.343)	-0.321 (-0.62, -0.023)	-0.177 (-0.511, 0.157)	0.769 (0.3, 1.239)	-0.429 (-0.734, -0.125)	-0.284 (-0.624, 0.055)	-1.199 (-1.69, -0.707)	-1.054 (-1.568, -0.54)	0.145 (-0.224, 0.514)	0.968	1.808	4.274	-1.416	-0.366	0.811	3.696	-2.113	-1.038	3.217	-2.769	-1.647	-4.788	-4.027	0.771	0.33325	0.0710765	2.23071e-05	0.157371	0.714428	0.417765	0.000239035	0.0350069	0.299591	0.00136607	0.00578842	0.100076	2.12622e-06	6.36867e-05	0.440949		0.441596	0.174264	3.66125e-05	0.169131	0.727445	0.555633	0.000243733	0.0566431	0.381613	0.000976681	0.0185022	0.188144	4.06044e-06	0.000107299	0.451066	51/32/15/8	-0.071 (1.068)	-0.289 (0.775)	-0.079 (0.891)	-0.143 (1.083)	0.475	0.753789	0.045 (-0.266, 0.355)	0.259 (-0.124, 0.641)	0.068 (-0.453, 0.588)	0.165 (-0.535, 0.866)	0.214 (-0.232, 0.659)	0.023 (-0.546, 0.592)	0.121 (-0.621, 0.862)	-0.191 (-0.803, 0.421)	-0.093 (-0.863, 0.677)	0.098 (-0.753, 0.948)	0.284	1.329	0.256	0.465	0.944	0.08	0.32	-0.613	-0.238	0.226	0.776411	0.184916	0.797762	0.642398	0.346046	0.936677	0.749078	0.540141	0.812155	0.821376	37/28/16/19	-0.101 (1.173)	-0.109 (1.226)	0.162 (0.77)	0.012 (0.713)	0.166	0.9554	0.11 (-0.25, 0.47)	0.065 (-0.347, 0.478)	-0.108 (-0.634, 0.418)	0.033 (-0.453, 0.519)	-0.045 (-0.551, 0.462)	-0.218 (-0.82, 0.385)	-0.077 (-0.645, 0.492)	-0.173 (-0.81, 0.464)	-0.032 (-0.635, 0.571)	0.141 (-0.538, 0.82)	0.602	0.312	-0.403	0.135	-0.173	-0.711	-0.266	-0.535	-0.105	0.409	0.547716	0.75519	0.687047	0.892779	0.862628	0.477444	0.790669	0.593029	0.916597	0.682745	49/64/20/47/29	-0.148 (1.183)	-0.223 (0.863)	-0.987 (0.98)	0.327 (1.2)	0.167 (1.89)	4.016	0.00145048	0.114 (-0.236, 0.464)	0.175 (-0.142, 0.491)	0.95 (0.437, 1.463)	-0.302 (-0.656, 0.053)	-0.162 (-0.596, 0.272)	0.06 (-0.353, 0.473)	0.836 (0.259, 1.412)	-0.416 (-0.861, 0.029)	-0.276 (-0.787, 0.235)	0.775 (0.217, 1.334)	-0.476 (-0.896, -0.056)	-0.336 (-0.824, 0.151)	-1.252 (-1.834, -0.669)	-1.112 (-1.747, -0.477)	0.14 (-0.373, 0.653)	0.642	1.082	3.638	-1.675	-0.734	0.286	2.851	-1.836	-1.063	2.729	-2.23	-1.357	-4.222	-3.442	0.536	0.521191	0.27972	0.00031243	0.0948203	0.46333	0.774786	0.00458767	0.0671194	0.288505	0.00663769	0.0263499	0.175417	3.01787e-05	0.000641187	0.592605
SELENOM	Q8WWX9	182/134/124/24/77/51	-0.038 (0.86)	0.131 (1.11)	-0.431 (1.237)	-0.177 (1.017)	-0.546 (1.293)	4.044	0.00128849	0	0	0	0	0	0	0	0	0	1	2	0	0	0.591667	0.5	0.28	0.133333	0.25	33.7132	28.49	15.9544	7.59734	14.245	NS	aSMC; Per1; vSMC	aSMC; Fib3; Per2					0.041 (-0.19, 0.273)	-0.128 (-0.365, 0.109)	0.434 (-0.008, 0.876)	0.18 (-0.096, 0.457)	0.549 (0.227, 0.871)	-0.169 (-0.422, 0.084)	0.393 (-0.058, 0.844)	0.139 (-0.152, 0.43)	0.508 (0.173, 0.843)	0.562 (0.108, 1.016)	0.308 (0.013, 0.603)	0.677 (0.339, 1.015)	-0.254 (-0.729, 0.222)	0.115 (-0.389, 0.618)	0.369 (0.001, 0.736)	0.348	-1.061	1.931	1.281	3.346	-1.31	1.713	0.941	2.981	2.434	2.052	3.929	-1.048	0.448	1.972	0.727651	0.289236	0.0540245	0.200538	0.00087193	0.190867	0.087329	0.347146	0.00299097	0.0152366	0.0406125	9.52846e-05	0.295011	0.654287	0.0491336		0.61813	0.44613	0.043786	0.213729	0.00103553	0.24193	0.0847688	0.435987	0.00507971	0.0182179	0.0779902	0.000277749	0.249652	0.734065	0.0499222	51/32/15/7	0.174 (0.651)	-0.055 (1.184)	-0.034 (0.692)	-0.792 (2.176)	1.346	0.253222	-0.129 (-0.445, 0.187)	0.091 (-0.299, 0.481)	0.062 (-0.467, 0.59)	0.783 (0.025, 1.541)	0.221 (-0.232, 0.673)	0.191 (-0.386, 0.769)	0.912 (0.116, 1.708)	-0.029 (-0.65, 0.591)	0.692 (-0.131, 1.515)	0.721 (-0.18, 1.622)	-0.806	0.46	0.23	2.033	0.96	0.652	2.256	-0.093	1.654	1.575	0.420684	0.645586	0.818011	0.0429646	0.337745	0.514778	0.0248384	0.925975	0.0992404	0.116424	2/35/0/28/0/16/2/17	-0.01 (0.862)	0.262 (0.678)	0.241 (0.588)	-0.613 (1.147)	2.297	0.0594379	0.014 (-0.33, 0.358)	-0.201 (-0.587, 0.184)	-0.272 (-0.763, 0.218)	0.592 (0.116, 1.068)	-0.215 (-0.693, 0.262)	-0.286 (-0.852, 0.28)	0.578 (0.025, 1.131)	-0.071 (-0.664, 0.523)	0.793 (0.213, 1.374)	0.864 (0.215, 1.513)	0.08	-1.029	-1.093	2.448	-0.887	-0.996	2.056	-0.235	2.691	2.622	0.936605	0.304603	0.275416	0.0149811	0.375686	0.32037	0.0406972	0.814522	0.00757112	0.00922661	1/48/0/64/0/20/1/46/2/27	-0.284 (0.997)	0.167 (1.221)	-0.496 (1.292)	-0.369 (1.173)	-0.44 (1.132)	2.966	0.0121911	0.314 (-0.034, 0.661)	-0.137 (-0.45, 0.176)	0.536 (0.031, 1.042)	0.363 (0.011, 0.715)	0.435 (-0.005, 0.875)	-0.451 (-0.859, -0.042)	0.223 (-0.345, 0.791)	0.049 (-0.393, 0.492)	0.121 (-0.394, 0.637)	0.673 (0.124, 1.223)	0.5 (0.084, 0.915)	0.572 (0.081, 1.063)	-0.174 (-0.749, 0.402)	-0.101 (-0.735, 0.532)	0.072 (-0.445, 0.59)	1.773	-0.86	2.087	2.025	1.942	-2.168	0.771	0.218	0.463	2.411	2.365	2.288	-0.594	-0.315	0.275	0.0769897	0.390219	0.0375483	0.0435304	0.0528415	0.0307561	0.441068	0.82737	0.643643	0.0164003	0.0185346	0.0226585	0.553006	0.753194	0.783604
SELENOP	P49908	187/137/124/24/78/56	-0.437 (0.936)	-0.087 (0.817)	-1.045 (1.129)	-0.042 (0.814)	0.602 (1.678)	12.893	6.29126e-12	0	0	0	0	1	1	0	1	0	0	5	1	0	0.1	0.2	0.1	0.1	0.1	16.6667	33.3333	16.6667	16.6667	16.6667	NS	Per1; vSMC						0.44 (0.215, 0.665)	0.09 (-0.142, 0.321)	1.048 (0.614, 1.481)	0.045 (-0.225, 0.314)	-0.599 (-0.904, -0.294)	-0.351 (-0.598, -0.103)	0.607 (0.165, 1.05)	-0.395 (-0.679, -0.112)	-1.039 (-1.357, -0.722)	0.958 (0.512, 1.404)	-0.045 (-0.334, 0.244)	-0.689 (-1.011, -0.367)	-1.003 (-1.47, -0.536)	-1.647 (-2.135, -1.159)	-0.644 (-0.994, -0.294)	3.845	0.762	4.745	0.327	-3.862	-2.777	2.695	-2.738	-6.435	4.218	-0.305	-4.201	-4.219	-6.628	-3.61	0.000133225	0.446632	2.61186e-06	0.743757	0.000124875	0.00565219	0.00723642	0.00636538	2.5222e-10	2.84728e-05	0.760278	3.05557e-05	2.83867e-05	7.59142e-11	0.000331547		0.000398555	0.379692	5.90547e-06	0.635559	0.000476958	0.0178276	0.00782176	0.0179968	7.55386e-09	8.15776e-05	0.784236	9.06992e-05	8.1409e-05	8.45736e-10	0.000648192	51/32/15/8	-0.385 (0.838)	-0.242 (0.74)	0.021 (0.867)	1.409 (3.002)	5.04	0.000613169	0.319 (-0.003, 0.642)	0.31 (-0.088, 0.707)	-0.055 (-0.596, 0.485)	-1.319 (-2.046, -0.591)	-0.01 (-0.472, 0.453)	-0.375 (-0.965, 0.216)	-1.638 (-2.408, -0.868)	-0.365 (-1, 0.27)	-1.628 (-2.428, -0.829)	-1.264 (-2.146, -0.381)	1.95	1.533	-0.201	-3.569	-0.041	-1.248	-4.188	-1.131	-4.011	-2.817	0.0521439	0.126305	0.840733	0.000420728	0.967077	0.213151	3.75338e-05	0.259209	7.73505e-05	0.00518459	37/28/16/19	-0.573 (1.163)	0.092 (0.827)	-0.213 (0.985)	0.63 (1.208)	4.621	0.00125481	0.578 (0.221, 0.934)	-0.095 (-0.504, 0.314)	0.328 (-0.194, 0.849)	-0.521 (-1.003, -0.039)	-0.673 (-1.175, -0.171)	-0.25 (-0.847, 0.347)	-1.099 (-1.662, -0.536)	0.423 (-0.209, 1.054)	-0.426 (-1.024, 0.172)	-0.849 (-1.521, -0.176)	3.189	-0.459	1.237	-2.13	-2.639	-0.825	-3.842	1.318	-1.402	-2.484	0.00158847	0.646586	0.217085	0.0340762	0.00878535	0.41016	0.000151307	0.188434	0.161949	0.0135633	49/64/20/47/29	-0.389 (0.847)	-0.088 (0.845)	-0.997 (1.124)	-0.004 (0.742)	0.361 (1.447)	4.979	0.000196722	0.345 (0.038, 0.652)	0.072 (-0.206, 0.35)	0.922 (0.471, 1.373)	0.019 (-0.292, 0.33)	-0.332 (-0.712, 0.049)	-0.273 (-0.636, 0.09)	0.577 (0.071, 1.083)	-0.326 (-0.717, 0.065)	-0.677 (-1.125, -0.228)	0.85 (0.36, 1.34)	-0.053 (-0.422, 0.315)	-0.404 (-0.831, 0.024)	-0.903 (-1.415, -0.392)	-1.254 (-1.811, -0.696)	-0.35 (-0.801, 0.1)	2.206	0.509	4.022	0.118	-1.713	-1.48	2.243	-1.64	-2.965	3.408	-0.284	-1.856	-3.471	-4.421	-1.53	0.0279516	0.611269	6.94136e-05	0.90613	0.0874757	0.139795	0.0254455	0.101762	0.00321055	0.000722967	0.776215	0.0642534	0.000575985	1.27839e-05	0.126808
SELENOW	P63302	187/137/124/24/78/56	0.356 (0.847)	1.007 (0.811)	0.57 (1.201)	-0.185 (0.951)	-0.492 (1.125)	29.394	9.96812e-27	1	1	1	0	0	0	0	0	0	1	2	1	0	25.125	24.3	44.2	3.4	32.5	19.3978	18.7609	34.1247	2.62498	25.0917	NS	Per1; vSMC	aEndo; aSMC; capEndo					-0.349 (-0.558, -0.14)	-1 (-1.216, -0.785)	-0.563 (-0.967, -0.16)	0.192 (-0.058, 0.443)	0.498 (0.215, 0.781)	-0.651 (-0.882, -0.421)	-0.214 (-0.626, 0.197)	0.542 (0.278, 0.805)	0.848 (0.553, 1.142)	0.437 (0.022, 0.852)	1.193 (0.924, 1.461)	1.499 (1.199, 1.798)	0.756 (0.322, 1.19)	1.062 (0.608, 1.515)	0.306 (-0.02, 0.632)	-3.281	-9.126	-2.745	1.506	3.455	-5.55	-1.022	4.033	5.645	2.07	8.718	9.833	3.42	4.597	1.846	0.00109469	1.07261e-18	0.00623474	0.13248	0.000588893	4.29736e-08	0.307093	6.2247e-05	2.55476e-08	0.0388465	2.76659e-17	2.95039e-21	0.000669727	5.23578e-06	0.0654334		0.00228786	7.37046e-16	0.00853536	0.136117	0.000424263	5.52561e-07	0.305374	0.000138884	4.50427e-08	0.0683671	4.11485e-15	1.52172e-19	0.000997535	6.61954e-06	0.0523024	51/32/15/8	0.325 (0.822)	0.978 (0.835)	-0.226 (0.558)	-0.159 (2.236)	5.845	0.000155571	-0.277 (-0.586, 0.033)	-0.847 (-1.229, -0.466)	0.261 (-0.258, 0.779)	0.186 (-0.512, 0.885)	-0.571 (-1.015, -0.127)	0.537 (-0.03, 1.105)	0.463 (-0.276, 1.202)	1.108 (0.498, 1.718)	1.034 (0.266, 1.801)	-0.074 (-0.922, 0.773)	-1.759	-4.37	0.988	0.525	-2.529	1.863	1.232	3.575	2.651	-0.173	0.0796194	1.73831e-05	0.323881	0.600149	0.0119639	0.0634219	0.218868	0.000410689	0.0084688	0.863128	37/28/16/19	0.159 (0.955)	1.028 (0.945)	-0.282 (1.185)	-0.489 (0.819)	7.295	1.33329e-05	-0.148 (-0.493, 0.197)	-0.894 (-1.29, -0.498)	0.296 (-0.208, 0.8)	0.521 (0.055, 0.987)	-0.746 (-1.232, -0.26)	0.444 (-0.134, 1.022)	0.669 (0.124, 1.214)	1.19 (0.579, 1.801)	1.415 (0.837, 1.994)	0.225 (-0.426, 0.876)	-0.844	-4.447	1.155	2.199	-3.024	1.512	2.416	3.835	4.815	0.68	0.399221	1.25438e-05	0.249103	0.0287257	0.00272851	0.131645	0.0163437	0.000155339	2.41449e-06	0.496885	49/64/20/47/29	0.537 (0.763)	1.013 (0.746)	0.593 (1.285)	-0.14 (0.978)	-0.585 (0.875)	17.232	2.08886e-15	-0.517 (-0.812, -0.221)	-0.952 (-1.219, -0.684)	-0.595 (-1.029, -0.162)	0.139 (-0.16, 0.438)	0.62 (0.253, 0.986)	-0.435 (-0.784, -0.086)	-0.078 (-0.565, 0.408)	0.656 (0.28, 1.032)	1.136 (0.705, 1.568)	0.357 (-0.115, 0.828)	1.091 (0.736, 1.445)	1.571 (1.16, 1.983)	0.734 (0.242, 1.226)	1.215 (0.679, 1.751)	0.481 (0.048, 0.914)	-3.44	-6.997	-2.702	0.913	3.328	-2.453	-0.317	3.429	5.181	1.487	6.052	7.513	2.935	4.456	2.184	0.000645202	1.15217e-11	0.00719895	0.361959	0.00095903	0.0145974	0.751139	0.000670068	3.56219e-07	0.137866	3.3789e-09	4.01569e-13	0.00353593	1.09311e-05	0.0295848
SELL	P14151	187/137/124/24/78/56	-0.287 (0.764)	-0.218 (0.843)	-0.724 (0.798)	0.155 (0.808)	0.82 (0.922)	18.043	1.08119e-16	0	0	0	0	1	1	1	1	0	0	5	0	0	0.166667	0.2	0.78	4.36667	0.45	2.79486	3.35383	13.0799	73.2253	7.54612	microglia.macrophage	NA						0.307 (0.115, 0.5)	0.239 (0.04, 0.437)	0.745 (0.373, 1.116)	-0.134 (-0.365, 0.097)	-0.799 (-1.06, -0.539)	-0.069 (-0.281, 0.143)	0.437 (0.058, 0.816)	-0.442 (-0.684, -0.199)	-1.107 (-1.378, -0.835)	0.506 (0.124, 0.888)	-0.373 (-0.62, -0.125)	-1.038 (-1.314, -0.762)	-0.879 (-1.279, -0.479)	-1.544 (-1.962, -1.126)	-0.665 (-0.965, -0.365)	3.136	2.363	3.94	-1.142	-6.02	-0.638	2.267	-3.571	-8.005	2.604	-2.958	-7.395	-4.319	-7.26	-4.357	0.00179872	0.0184679	9.11714e-05	0.253866	3.04014e-09	0.524039	0.0237551	0.000383655	6.21325e-15	0.00945138	0.00321324	4.77852e-13	1.83322e-05	1.20507e-12	1.5531e-05		0.00414656	0.071469	0.000160346	0.275784	3.69136e-09	0.37535	0.024204	0.000992593	4.23076e-14	0.00654996	0.0142216	1.01944e-11	3.76941e-05	3.65835e-12	1.378e-05	51/32/15/8	-0.154 (0.773)	-0.368 (0.768)	-0.062 (0.95)	0.601 (1.357)	1.803	0.128309	0.13 (-0.164, 0.424)	0.339 (-0.024, 0.702)	0.056 (-0.437, 0.549)	-0.566 (-1.23, 0.098)	0.209 (-0.213, 0.631)	-0.074 (-0.613, 0.465)	-0.696 (-1.399, 0.006)	-0.283 (-0.862, 0.297)	-0.905 (-1.634, -0.176)	-0.622 (-1.428, 0.183)	0.871	1.839	0.225	-1.678	0.973	-0.27	-1.95	-0.96	-2.442	-1.52	0.384438	0.0669843	0.822526	0.094389	0.331374	0.787478	0.0521233	0.338102	0.0152112	0.129583	37/28/16/19	-0.566 (0.717)	-0.227 (0.75)	0.032 (0.646)	1.033 (0.767)	9.914	1.62365e-07	0.584 (0.267, 0.902)	0.178 (-0.186, 0.542)	0.014 (-0.45, 0.478)	-0.999 (-1.427, -0.57)	-0.407 (-0.854, 0.04)	-0.57 (-1.102, -0.039)	-1.583 (-2.084, -1.082)	-0.164 (-0.725, 0.398)	-1.176 (-1.708, -0.644)	-1.013 (-1.611, -0.414)	3.626	0.96	0.059	-4.586	-1.793	-2.114	-6.22	-0.573	-4.353	-3.331	0.000341742	0.337727	0.952686	6.83176e-06	0.0740872	0.0354417	1.80865e-09	0.566997	1.88714e-05	0.000980128	49/64/20/47/29	-0.215 (0.749)	-0.139 (0.916)	-0.676 (0.795)	0.266 (0.806)	0.74 (0.883)	6.976	2.9529e-06	0.189 (-0.094, 0.473)	0.098 (-0.159, 0.355)	0.647 (0.231, 1.063)	-0.23 (-0.517, 0.057)	-0.725 (-1.077, -0.374)	-0.091 (-0.426, 0.243)	0.457 (-0.009, 0.924)	-0.419 (-0.78, -0.058)	-0.914 (-1.329, -0.5)	0.549 (0.096, 1.001)	-0.328 (-0.668, 0.012)	-0.823 (-1.218, -0.428)	-0.877 (-1.349, -0.404)	-1.372 (-1.887, -0.857)	-0.495 (-0.911, -0.08)	1.312	0.75	3.057	-1.574	-4.058	-0.536	1.927	-2.283	-4.342	2.384	-1.894	-4.099	-3.65	-5.242	-2.344	0.19029	0.453651	0.00239176	0.116189	5.99517e-05	0.591944	0.0547479	0.0229712	1.80188e-05	0.0176038	0.0589391	5.04641e-05	0.000298464	2.62091e-07	0.0195872
SEMA3A	Q14563	187/137/124/24/78/56	0.407 (0.799)	-0.646 (0.959)	-0.752 (0.991)	-0.023 (0.918)	-0.187 (1.221)	18.412	4.9768e-17	1	0	0	0	0	0	1	1	0	0	1	1	0	1.38333	1.5	0.1	0.1	0.1	43.4555	47.1204	3.14136	3.14136	3.14136	neuron	NA						-0.405 (-0.618, -0.193)	0.647 (0.429, 0.866)	0.754 (0.344, 1.163)	0.024 (-0.23, 0.279)	0.189 (-0.099, 0.477)	1.053 (0.819, 1.287)	1.159 (0.741, 1.577)	0.43 (0.162, 0.698)	0.594 (0.295, 0.894)	0.107 (-0.315, 0.528)	-0.623 (-0.896, -0.35)	-0.458 (-0.762, -0.154)	-0.729 (-1.17, -0.289)	-0.565 (-1.026, -0.104)	0.165 (-0.166, 0.495)	-3.75	5.812	3.615	0.187	1.289	8.833	5.448	3.151	3.897	0.497	-4.483	-2.961	-3.25	-2.408	0.977	0.000193978	1.00022e-08	0.000325035	0.851336	0.197752	1.11911e-17	7.42533e-08	0.00170666	0.000108253	0.61954	8.81646e-06	0.0031874	0.00121817	0.0163375	0.328897		0.000246029	2.22588e-08	0.000313867	0.863211	0.213392	4.20257e-17	7.57106e-08	0.00213902	0.000166511	0.605605	1.18905e-05	0.00324493	0.00116255	0.0152927	0.340439	51/32/15/8	0.483 (0.722)	-0.702 (0.998)	0.1 (0.603)	0.042 (1.4)	6.578	4.46265e-05	-0.47 (-0.77, -0.169)	0.647 (0.276, 1.017)	-0.094 (-0.597, 0.41)	-0.075 (-0.753, 0.603)	1.117 (0.686, 1.548)	0.376 (-0.175, 0.927)	0.395 (-0.323, 1.112)	-0.741 (-1.333, -0.149)	-0.722 (-1.467, 0.023)	0.019 (-0.804, 0.841)	-3.079	3.438	-0.367	-0.218	5.099	1.344	1.083	-2.463	-1.909	0.045	0.00227883	0.000673797	0.714062	0.827231	6.21397e-07	0.179973	0.279896	0.0143665	0.0573196	0.964519	37/28/16/19	0.277 (0.773)	-0.631 (0.848)	0.112 (0.953)	-0.185 (0.997)	3.83	0.00476787	-0.277 (-0.615, 0.062)	0.628 (0.239, 1.016)	-0.157 (-0.652, 0.339)	0.142 (-0.316, 0.6)	0.904 (0.427, 1.381)	0.12 (-0.447, 0.687)	0.419 (-0.116, 0.954)	-0.784 (-1.384, -0.184)	-0.486 (-1.054, 0.082)	0.299 (-0.34, 0.938)	-1.607	3.179	-0.622	0.611	3.732	0.417	1.541	-2.574	-1.683	0.92	0.10908	0.00164179	0.534132	0.541541	0.000230281	0.677242	0.124494	0.0105787	0.0935517	0.35823	49/64/20/47/29	0.426 (0.894)	-0.624 (0.997)	-0.699 (1.006)	-0.108 (0.992)	-0.252 (1.334)	7.815	5.03725e-07	-0.421 (-0.743, -0.098)	0.621 (0.329, 0.913)	0.712 (0.239, 1.184)	0.109 (-0.217, 0.435)	0.247 (-0.153, 0.646)	1.042 (0.661, 1.422)	1.132 (0.602, 1.663)	0.53 (0.12, 0.94)	0.667 (0.197, 1.138)	0.091 (-0.424, 0.605)	-0.512 (-0.899, -0.125)	-0.374 (-0.823, 0.074)	-0.603 (-1.139, -0.066)	-0.465 (-1.05, 0.12)	0.138 (-0.334, 0.61)	-2.566	4.184	2.959	0.657	1.215	5.385	4.196	2.539	2.789	0.346	-2.604	-1.64	-2.208	-1.563	0.574	0.0106589	3.54907e-05	0.00327046	0.511726	0.225184	1.25901e-07	3.36356e-05	0.0115048	0.00554938	0.729269	0.0095624	0.101794	0.0278191	0.118915	0.566488
SEMA3B	Q13214	187/137/124/24/78/56	0.203 (0.88)	-0.764 (0.849)	-0.811 (1.045)	0.843 (0.88)	-0.339 (0.96)	35.526	7.14207e-32	1	0	0	1	0	0	1	1	0	1	4	1	0	0.191667	0.1	0.12	0.1	0.1	31.3351	16.3488	19.6185	16.3488	16.3488	NS	NA	Fib2; Fib3					-0.207 (-0.412, -0.002)	0.759 (0.548, 0.97)	0.807 (0.412, 1.202)	-0.848 (-1.093, -0.602)	0.335 (0.057, 0.612)	0.966 (0.74, 1.192)	1.014 (0.61, 1.417)	-0.641 (-0.899, -0.382)	0.541 (0.252, 0.83)	0.048 (-0.359, 0.454)	-1.607 (-1.87, -1.344)	-0.425 (-0.718, -0.131)	-1.655 (-2.08, -1.229)	-0.472 (-0.917, -0.028)	1.182 (0.863, 1.501)	-1.983	7.065	4.01	-6.778	2.367	8.4	4.937	-4.869	3.679	0.23	-11.984	-2.843	-7.639	-2.086	7.275	0.0478512	4.46187e-12	6.8351e-05	2.9126e-11	0.0182689	3.22962e-16	1.02944e-06	1.43488e-06	0.000255419	0.818255	8.08661e-30	0.00462143	8.69101e-14	0.0373775	1.09111e-12		0.0298536	3.52336e-09	6.5907e-05	9.61427e-12	0.0361041	1.05728e-13	5.59441e-07	1.66739e-06	0.000432726	0.467477	1.21326e-26	0.0172233	4.56485e-14	0.0249132	2.15444e-12	51/32/15/8	0.3 (0.818)	-0.997 (0.81)	0.927 (1.145)	-0.347 (0.584)	11.11	2.16828e-08	-0.326 (-0.616, -0.035)	0.781 (0.423, 1.14)	-0.951 (-1.438, -0.463)	0.266 (-0.39, 0.922)	1.107 (0.69, 1.524)	-0.625 (-1.158, -0.092)	0.592 (-0.102, 1.286)	-1.732 (-2.305, -1.159)	-0.515 (-1.236, 0.205)	1.217 (0.421, 2.013)	-2.206	4.291	-3.84	0.799	5.225	-2.308	1.678	-5.952	-1.407	3.008	0.0281662	2.43357e-05	0.00015172	0.425217	3.36892e-07	0.021691	0.0944305	7.74973e-09	0.160384	0.00286133	37/28/16/19	0.057 (0.833)	-0.88 (0.963)	0.721 (0.96)	-0.186 (1.109)	6.593	4.39152e-05	-0.066 (-0.408, 0.276)	0.752 (0.36, 1.144)	-0.765 (-1.264, -0.265)	0.127 (-0.335, 0.589)	0.818 (0.337, 1.3)	-0.699 (-1.271, -0.126)	0.193 (-0.347, 0.733)	-1.517 (-2.122, -0.912)	-0.625 (-1.198, -0.053)	0.892 (0.247, 1.536)	-0.38	3.779	-3.014	0.541	3.348	-2.403	0.704	-4.936	-2.149	2.724	0.704113	0.000192699	0.00281196	0.588605	0.000924362	0.0168894	0.482009	1.37154e-06	0.0324986	0.00686365	49/64/20/47/29	0.212 (0.976)	-0.596 (0.791)	-0.766 (0.967)	0.858 (0.767)	-0.437 (0.953)	16.64	6.75248e-15	-0.238 (-0.527, 0.051)	0.512 (0.251, 0.774)	0.769 (0.345, 1.193)	-0.851 (-1.143, -0.558)	0.394 (0.036, 0.752)	0.75 (0.409, 1.092)	1.007 (0.531, 1.482)	-0.613 (-0.98, -0.245)	0.632 (0.21, 1.054)	0.256 (-0.205, 0.717)	-1.363 (-1.71, -1.016)	-0.118 (-0.521, 0.284)	-1.619 (-2.101, -1.138)	-0.375 (-0.899, 0.15)	1.245 (0.821, 1.668)	-1.619	3.85	3.565	-5.72	2.163	4.326	4.16	-3.275	2.945	1.092	-7.73	-0.579	-6.616	-1.405	5.778	0.106153	0.000138374	0.000409883	2.12948e-08	0.0311552	1.93286e-05	3.91368e-05	0.00115254	0.00342383	0.275446	9.29352e-14	0.563067	1.2266e-10	0.160967	1.54967e-08
SEMA3C	Q99985	187/137/124/24/78/56	0.418 (0.894)	-0.916 (0.79)	-0.606 (0.802)	0.281 (0.892)	-0.334 (0.845)	34.923	2.24461e-31	1	0	0	1	0	0	1	1	0	1	1	1	0	0.108333	1.1	1.98	0.1	0.1	3.19725	32.4643	58.4358	2.9513	2.9513	oligo	Fib1; Fib3; Fib2	Fib1; Fib2; Fib3	Meningeal Fibroblast				-0.419 (-0.618, -0.22)	0.916 (0.711, 1.121)	0.605 (0.222, 0.989)	-0.281 (-0.52, -0.043)	0.334 (0.064, 0.603)	1.335 (1.115, 1.554)	1.024 (0.632, 1.416)	0.137 (-0.114, 0.388)	0.752 (0.472, 1.033)	-0.311 (-0.705, 0.084)	-1.197 (-1.453, -0.942)	-0.582 (-0.867, -0.297)	-0.887 (-1.3, -0.474)	-0.272 (-0.703, 0.16)	0.615 (0.305, 0.925)	-4.131	8.779	3.1	-2.317	2.433	11.951	5.137	1.074	5.265	-1.546	-9.196	-4.013	-4.217	-1.236	3.899	4.12519e-05	1.7117e-17	0.00202875	0.0208613	0.0152761	1.11775e-29	3.78788e-07	0.283348	1.95076e-07	0.122751	6.05771e-19	6.74572e-05	2.85923e-05	0.217036	0.000107681		7.75802e-05	1.12521e-15	0.00113864	0.0140515	0.0391225	3.67783e-27	2.17301e-07	0.409636	2.22876e-06	0.236682	6.23147e-18	5.78419e-05	1.0162e-05	0.108887	0.000238236	51/32/15/8	0.552 (0.791)	-1.107 (0.789)	0.284 (0.966)	-0.174 (0.542)	13.011	9.52498e-10	-0.526 (-0.814, -0.237)	0.971 (0.615, 1.327)	-0.274 (-0.758, 0.21)	0.091 (-0.561, 0.742)	1.497 (1.082, 1.911)	0.252 (-0.277, 0.781)	0.616 (-0.073, 1.306)	-1.244 (-1.813, -0.676)	-0.88 (-1.596, -0.165)	0.364 (-0.426, 1.155)	-3.586	5.368	-1.113	0.274	7.111	0.938	1.76	-4.306	-2.421	0.907	0.000394595	1.64627e-07	0.266633	0.78465	9.22156e-12	0.348919	0.0795247	2.28851e-05	0.0161043	0.365353	37/28/16/19	0.413 (0.942)	-0.989 (0.811)	0.087 (0.938)	-0.203 (0.825)	8.332	2.3081e-06	-0.416 (-0.754, -0.078)	0.936 (0.549, 1.324)	-0.159 (-0.652, 0.335)	0.127 (-0.329, 0.584)	1.352 (0.877, 1.828)	0.257 (-0.308, 0.823)	0.543 (0.01, 1.077)	-1.095 (-1.693, -0.497)	-0.809 (-1.375, -0.242)	0.286 (-0.351, 0.923)	-2.424	4.756	-0.633	0.55	5.596	0.895	2.005	-3.603	-2.811	0.884	0.0159923	3.16728e-06	0.52757	0.58309	5.22797e-08	0.371345	0.0459362	0.000371713	0.00528624	0.377557	49/64/20/47/29	0.283 (0.954)	-0.79 (0.77)	-0.482 (0.793)	0.346 (0.863)	-0.465 (0.925)	12.325	4.15845e-11	-0.265 (-0.557, 0.027)	0.762 (0.498, 1.026)	0.534 (0.107, 0.962)	-0.348 (-0.643, -0.053)	0.429 (0.067, 0.79)	1.027 (0.683, 1.371)	0.799 (0.319, 1.279)	-0.083 (-0.454, 0.288)	0.694 (0.268, 1.119)	-0.227 (-0.693, 0.238)	-1.109 (-1.459, -0.76)	-0.333 (-0.739, 0.073)	-0.882 (-1.368, -0.397)	-0.106 (-0.635, 0.423)	0.776 (0.349, 1.204)	-1.787	5.671	2.456	-2.318	2.332	5.866	3.274	-0.438	3.203	-0.961	-6.236	-1.613	-3.572	-0.393	3.572	0.0747187	2.77838e-08	0.0144999	0.0209817	0.0202172	9.59587e-09	0.00115516	0.661524	0.00147162	0.33738	1.1759e-09	0.107523	0.000399171	0.6947	0.000398662
SEMA3D	O95025	183/133/121/23/78/54	-0.105 (0.891)	-0.662 (0.982)	-0.421 (0.897)	0.884 (0.87)	-0.419 (1.389)	25.025	6.78558e-23	0	0	0	1	0	0	1	0	0	1	4	0	0	0.675	0.1	0.1	0.1	0.1	62.7907	9.30233	9.30233	9.30233	9.30233	astro	NA						0.112 (-0.11, 0.335)	0.67 (0.441, 0.899)	0.429 (-0.003, 0.861)	-0.876 (-1.14, -0.612)	0.427 (0.124, 0.729)	0.558 (0.312, 0.803)	0.317 (-0.124, 0.758)	-0.988 (-1.267, -0.71)	0.315 (-0.001, 0.63)	-0.241 (-0.685, 0.203)	-1.546 (-1.83, -1.262)	-0.243 (-0.563, 0.076)	-1.305 (-1.768, -0.842)	-0.002 (-0.489, 0.484)	1.303 (0.957, 1.648)	0.992	5.752	1.952	-6.514	2.772	4.465	1.412	-6.968	1.96	-1.065	-10.707	-1.495	-5.532	-0.01	7.4	0.32185	1.42189e-08	0.0514734	1.58008e-10	0.00574782	9.59458e-06	0.158624	8.67011e-12	0.0504359	0.287373	1.48162e-24	0.135446	4.78533e-08	0.992179	4.7366e-13		0.398078	1.43107e-05	0.0553344	1.52105e-11	0.0203574	0.000832083	0.145996	2.41621e-12	0.104818	0.663845	2.4263e-21	0.325515	1.88954e-08	0.800015	1.02138e-12	48/31/15/8	-0.025 (0.921)	-0.927 (0.695)	0.801 (0.6)	-0.55 (2.399)	6.683	3.78519e-05	-0.011 (-0.316, 0.294)	0.645 (0.273, 1.016)	-0.827 (-1.325, -0.328)	0.461 (-0.209, 1.131)	0.656 (0.221, 1.09)	-0.816 (-1.364, -0.268)	0.472 (-0.24, 1.184)	-1.471 (-2.06, -0.883)	-0.184 (-0.923, 0.555)	1.288 (0.474, 2.101)	-0.071	3.411	-3.265	1.354	2.968	-2.929	1.305	-4.924	-0.489	3.116	0.943084	0.00074233	0.00122962	0.176925	0.0032555	0.00368031	0.193106	1.45671e-06	0.625295	0.00202199	0/37/1/27/0/16/0/19	-0.268 (1.008)	-0.664 (1.154)	1.089 (1.074)	-0.097 (0.794)	7.039	2.08025e-05	0.267 (-0.073, 0.607)	0.455 (0.059, 0.852)	-1.068 (-1.564, -0.571)	0.089 (-0.37, 0.548)	0.188 (-0.295, 0.671)	-1.335 (-1.903, -0.767)	-0.179 (-0.715, 0.357)	-1.523 (-2.128, -0.918)	-0.367 (-0.94, 0.206)	1.156 (0.516, 1.796)	1.548	2.261	-4.235	0.38	0.766	-4.623	-0.656	-4.958	-1.26	3.556	0.122869	0.0245653	3.11615e-05	0.704275	0.444375	5.81312e-06	0.512207	1.24591e-06	0.208798	0.000442861	1/48/1/63/1/19/0/47/2/27	-0.058 (0.758)	-0.531 (1.011)	-0.275 (0.875)	0.84 (0.874)	-0.607 (1.353)	11.975	8.90527e-11	0.055 (-0.247, 0.358)	0.45 (0.177, 0.723)	0.303 (-0.147, 0.752)	-0.822 (-1.125, -0.519)	0.54 (0.157, 0.924)	0.395 (0.038, 0.751)	0.247 (-0.256, 0.75)	-0.878 (-1.26, -0.495)	0.485 (0.036, 0.934)	-0.148 (-0.635, 0.34)	-1.272 (-1.632, -0.912)	0.09 (-0.338, 0.518)	-1.125 (-1.631, -0.618)	0.238 (-0.321, 0.797)	1.363 (0.914, 1.811)	0.36	3.24	1.324	-5.33	2.772	2.178	0.967	-4.512	2.125	-0.596	-6.951	0.415	-4.364	0.836	5.972	0.718972	0.00130136	0.18618	1.68706e-07	0.00584034	0.0299991	0.334345	8.59742e-06	0.0342248	0.551719	1.59386e-11	0.678656	1.64724e-05	0.403469	5.41082e-09
SEMA3E	O15041	187/137/124/24/78/56	0.644 (0.837)	-0.534 (0.886)	-0.262 (0.555)	-0.134 (0.871)	-0.605 (1.185)	26.264	5.00617e-24	1	0	0	0	0	0	1	0	0	1	1	0	0	0.1	0.7	0.28	0.1	0.15	7.5188	52.6316	21.0526	7.5188	11.2782	neuron	NA		OPC				-0.652 (-0.858, -0.446)	0.526 (0.314, 0.738)	0.255 (-0.143, 0.652)	0.127 (-0.12, 0.374)	0.598 (0.318, 0.877)	1.178 (0.951, 1.405)	0.906 (0.501, 1.312)	0.778 (0.519, 1.038)	1.249 (0.959, 1.54)	-0.272 (-0.68, 0.137)	-0.399 (-0.664, -0.135)	0.071 (-0.224, 0.366)	-0.128 (-0.555, 0.3)	0.343 (-0.104, 0.79)	0.471 (0.15, 0.792)	-6.213	4.871	1.259	1.008	4.205	10.188	4.391	5.883	8.444	-1.306	-2.964	0.475	-0.587	1.507	2.882	9.7527e-10	1.42103e-06	0.208574	0.3139	3.00318e-05	1.36932e-22	1.33495e-05	6.68929e-09	2.31287e-16	0.192148	0.00316188	0.634912	0.557203	0.132338	0.00409422		9.90578e-09	3.17462e-07	0.119557	0.386576	9.14216e-05	2.77064e-22	8.06645e-06	8.53914e-08	1.82605e-14	0.221845	0.000780018	0.951133	0.343852	0.282411	0.00577917	51/32/15/8	0.62 (0.618)	-0.624 (0.85)	-0.169 (0.65)	-1.356 (2.047)	10.933	2.91017e-08	-0.57 (-0.868, -0.272)	0.563 (0.195, 0.93)	0.193 (-0.307, 0.693)	1.276 (0.603, 1.949)	1.133 (0.705, 1.56)	0.763 (0.216, 1.309)	1.846 (1.134, 2.558)	-0.37 (-0.957, 0.217)	0.713 (-0.026, 1.452)	1.083 (0.267, 1.9)	-3.762	3.014	0.76	3.734	5.211	2.747	5.103	-1.24	1.9	2.612	0.000204267	0.00280987	0.448153	0.000227375	3.59737e-07	0.00639609	6.10757e-07	0.216123	0.0584806	0.00948965	37/28/16/19	0.599 (0.733)	-0.351 (0.896)	-0.753 (0.993)	-0.376 (0.902)	7.152	1.70027e-05	-0.607 (-0.944, -0.27)	0.368 (-0.018, 0.755)	0.67 (0.177, 1.162)	0.3 (-0.155, 0.756)	0.975 (0.501, 1.45)	1.277 (0.713, 1.841)	0.908 (0.376, 1.44)	0.301 (-0.295, 0.898)	-0.068 (-0.633, 0.497)	-0.369 (-1.005, 0.266)	-3.547	1.875	2.676	1.299	4.047	4.454	3.357	0.994	-0.236	-1.143	0.000455828	0.061812	0.00787994	0.195081	6.71851e-05	1.21895e-05	0.000895458	0.321025	0.813416	0.253887	49/64/20/47/29	0.703 (1.085)	-0.568 (0.902)	-0.277 (0.576)	0.088 (0.797)	-0.548 (0.995)	11.873	1.05443e-10	-0.667 (-0.969, -0.364)	0.597 (0.324, 0.871)	0.331 (-0.112, 0.773)	-0.108 (-0.413, 0.198)	0.529 (0.155, 0.903)	1.264 (0.907, 1.62)	0.997 (0.5, 1.494)	0.559 (0.174, 0.943)	1.195 (0.754, 1.636)	-0.267 (-0.749, 0.215)	-0.705 (-1.067, -0.343)	-0.068 (-0.489, 0.352)	-0.438 (-0.941, 0.064)	0.198 (-0.35, 0.746)	0.637 (0.194, 1.079)	-4.339	4.294	1.467	-0.694	2.778	6.971	3.943	2.858	5.33	-1.088	-3.826	-0.32	-1.714	0.711	2.828	1.83125e-05	2.22153e-05	0.143203	0.488188	0.00573192	1.35607e-11	9.52823e-05	0.00448766	1.67079e-07	0.277282	0.000151461	0.748985	0.0873375	0.477401	0.00492352
SEMA3F	Q13275	187/137/124/24/78/56	0.135 (0.789)	0.177 (0.792)	-0.561 (1.307)	-0.239 (1.053)	-0.587 (1.019)	8.291	1.369e-07	0	0	0	0	0	0	0	1	0	1	2	0	0	0.1	0.1	0.1	0.1	0.1	20	20	20	20	20	BD	NA						-0.142 (-0.35, 0.066)	-0.184 (-0.398, 0.03)	0.554 (0.154, 0.954)	0.233 (-0.016, 0.482)	0.581 (0.299, 0.862)	-0.042 (-0.271, 0.187)	0.696 (0.287, 1.105)	0.375 (0.113, 0.637)	0.723 (0.43, 1.016)	0.738 (0.326, 1.15)	0.417 (0.15, 0.684)	0.765 (0.467, 1.062)	-0.321 (-0.752, 0.11)	0.027 (-0.424, 0.477)	0.348 (0.024, 0.671)	-1.343	-1.689	2.717	1.837	4.054	-0.36	3.345	2.811	4.845	3.519	3.067	5.05	-1.463	0.116	2.112	0.179784	0.091699	0.00677419	0.0666658	5.70851e-05	0.719117	0.000874177	0.00510574	1.61089e-06	0.000465722	0.00225756	5.85986e-07	0.143972	0.907614	0.0351366		0.30902	0.285604	0.00355578	0.0770867	7.31113e-05	0.927093	0.000732776	0.0134675	7.18133e-06	0.000711274	0.0130911	7.0833e-06	0.0904831	0.919622	0.0342073	51/32/15/8	0.298 (0.821)	0.119 (0.866)	-0.383 (0.628)	-0.964 (1.111)	3.518	0.00801584	-0.227 (-0.521, 0.068)	-0.02 (-0.383, 0.343)	0.424 (-0.07, 0.918)	0.939 (0.275, 1.604)	0.207 (-0.216, 0.629)	0.651 (0.111, 1.191)	1.166 (0.463, 1.87)	0.444 (-0.136, 1.025)	0.959 (0.229, 1.69)	0.515 (-0.292, 1.322)	-1.516	-0.109	1.691	2.781	0.962	2.373	3.262	1.506	2.586	1.257	0.130723	0.913358	0.0919918	0.00577207	0.336613	0.018302	0.00123908	0.133053	0.0102119	0.209887	37/28/16/19	0.034 (0.821)	0.159 (0.831)	-0.039 (1.693)	-0.43 (1.101)	0.6	0.663162	-0.041 (-0.397, 0.315)	-0.104 (-0.513, 0.305)	-0.082 (-0.603, 0.439)	0.324 (-0.158, 0.806)	-0.063 (-0.565, 0.439)	-0.041 (-0.638, 0.556)	0.365 (-0.198, 0.928)	0.023 (-0.609, 0.654)	0.428 (-0.17, 1.026)	0.405 (-0.267, 1.078)	-0.226	-0.502	-0.308	1.324	-0.248	-0.134	1.276	0.07	1.41	1.187	0.82114	0.616399	0.758058	0.186716	0.80441	0.893539	0.203093	0.943891	0.159692	0.236147	49/64/20/47/29	0.043 (0.714)	0.215 (0.746)	-0.611 (1.272)	-0.262 (0.882)	-0.586 (0.946)	4.848	0.000258968	-0.003 (-0.295, 0.29)	-0.169 (-0.434, 0.096)	0.66 (0.231, 1.089)	0.24 (-0.055, 0.536)	0.578 (0.216, 0.94)	-0.167 (-0.511, 0.178)	0.662 (0.181, 1.144)	0.243 (-0.129, 0.615)	0.58 (0.153, 1.007)	0.829 (0.363, 1.295)	0.409 (0.059, 0.76)	0.747 (0.34, 1.153)	-0.42 (-0.906, 0.067)	-0.082 (-0.613, 0.448)	0.337 (-0.091, 0.765)	-0.017	-1.256	3.027	1.598	3.136	-0.95	2.708	1.284	2.673	3.495	2.296	3.609	-1.696	-0.305	1.549	0.986551	0.209722	0.00263276	0.11081	0.00184096	0.342865	0.00707243	0.199949	0.00783084	0.000528206	0.0221837	0.000347906	0.0907386	0.760154	0.122315
SEMA3G	Q9NS98	187/137/124/24/78/56	0.312 (0.785)	0.485 (0.882)	-0.504 (1.33)	-0.355 (0.986)	-0.832 (1.056)	21.521	7.71799e-20	1	1	0	0	0	0	0	1	1	1	2	1	0	0.1	0.1	0.1	0.1	3.1	2.85714	2.85714	2.85714	2.85714	88.5714	endoth	aEndo	aEndo					-0.321 (-0.531, -0.111)	-0.494 (-0.71, -0.278)	0.496 (0.092, 0.9)	0.346 (0.095, 0.597)	0.824 (0.54, 1.108)	-0.173 (-0.404, 0.058)	0.817 (0.404, 1.229)	0.667 (0.403, 0.931)	1.145 (0.849, 1.44)	0.99 (0.574, 1.406)	0.84 (0.571, 1.109)	1.318 (1.018, 1.618)	-0.15 (-0.585, 0.285)	0.328 (-0.127, 0.783)	0.478 (0.151, 0.804)	-3.008	-4.494	2.41	2.704	5.697	-1.47	3.89	4.954	7.604	4.677	6.124	8.623	-0.677	1.416	2.874	0.00273997	8.37447e-06	0.0162723	0.00704201	1.91323e-08	0.14205	0.000111574	9.44482e-07	1.11183e-13	3.60236e-06	1.65272e-09	5.81728e-17	0.498838	0.157435	0.0042015		0.0144332	0.000912877	0.00432094	0.00838711	1.4622e-08	0.35032	5.39348e-05	1.06963e-05	1.68328e-12	6.808e-06	4.16308e-07	2.3149e-14	0.256912	0.296002	0.00301458	51/32/15/8	0.589 (0.823)	0.67 (0.751)	-0.356 (0.716)	-0.555 (0.911)	6.591	4.36839e-05	-0.467 (-0.746, -0.188)	-0.513 (-0.857, -0.169)	0.426 (-0.041, 0.894)	0.511 (-0.119, 1.141)	-0.046 (-0.446, 0.354)	0.893 (0.382, 1.404)	0.978 (0.311, 1.644)	0.939 (0.389, 1.489)	1.024 (0.332, 1.715)	0.085 (-0.68, 0.849)	-3.292	-2.933	1.795	1.598	-0.227	3.437	2.888	3.362	2.913	0.218	0.00112074	0.00362557	0.0737527	0.111193	0.820774	0.00067525	0.00417815	0.000878555	0.00386061	0.827716	37/28/16/19	0.242 (0.691)	0.495 (0.822)	-0.209 (1.325)	-0.833 (1.098)	4.713	0.00107407	-0.247 (-0.582, 0.088)	-0.352 (-0.737, 0.032)	0.124 (-0.365, 0.614)	0.773 (0.321, 1.226)	-0.106 (-0.577, 0.366)	0.371 (-0.19, 0.932)	1.02 (0.491, 1.549)	0.477 (-0.117, 1.07)	1.126 (0.564, 1.687)	0.649 (0.017, 1.281)	-1.451	-1.805	0.499	3.363	-0.441	1.302	3.796	1.582	3.946	2.023	0.148001	0.072076	0.618143	0.000877613	0.659769	0.194071	0.000180155	0.114863	0.000100608	0.0440261	49/64/20/47/29	0.078 (0.735)	0.389 (0.962)	-0.535 (1.443)	-0.404 (0.943)	-0.908 (1.087)	8.767	6.81217e-08	-0.008 (-0.31, 0.295)	-0.298 (-0.572, -0.024)	0.613 (0.169, 1.056)	0.369 (0.063, 0.675)	0.905 (0.53, 1.279)	-0.29 (-0.647, 0.067)	0.62 (0.123, 1.118)	0.377 (-0.008, 0.762)	0.913 (0.471, 1.354)	0.911 (0.428, 1.393)	0.668 (0.305, 1.03)	1.203 (0.782, 1.624)	-0.243 (-0.747, 0.26)	0.292 (-0.257, 0.841)	0.535 (0.092, 0.978)	-0.052	-2.141	2.715	2.374	4.746	-1.599	2.45	1.928	4.063	3.71	3.618	5.617	-0.949	1.047	2.375	0.958875	0.0329357	0.00693253	0.0181005	2.91584e-06	0.11073	0.0147148	0.0546273	5.85667e-05	0.000237921	0.000336366	3.71279e-08	0.343162	0.295919	0.0180552
SEMA4A	Q9H3S1	158/105/87/21/62/42	0.295 (0.773)	-0.054 (0.875)	-0.255 (0.682)	-0.304 (0.949)	0.045 (1.01)	3.961	0.00157656	1	0	0	0	0	0	0	0	1	0	1	0	0	10.4	1.4	0.14	0.366667	0.7	79.959	10.7637	1.07637	2.81907	5.38186	astro	Fib3						-0.292 (-0.518, -0.066)	0.057 (-0.183, 0.297)	0.258 (-0.159, 0.675)	0.307 (0.038, 0.576)	-0.042 (-0.353, 0.27)	0.349 (0.089, 0.609)	0.55 (0.121, 0.979)	0.599 (0.311, 0.886)	0.25 (-0.077, 0.578)	0.201 (-0.236, 0.637)	0.25 (-0.049, 0.548)	-0.099 (-0.436, 0.238)	0.049 (-0.404, 0.502)	-0.299 (-0.779, 0.18)	-0.348 (-0.707, 0.01)	-2.54	0.467	1.214	2.241	-0.264	2.636	2.518	4.093	1.501	0.904	1.645	-0.575	0.213	-1.227	-1.909	0.0113925	0.640658	0.225203	0.0255221	0.792253	0.00865595	0.0121323	5.00351e-05	0.133932	0.366638	0.100627	0.565314	0.831653	0.220594	0.0568621		0.0161038	0.603998	0.202088	0.0286444	0.741251	0.0111584	0.0119433	9.58178e-05	0.178637	0.357438	0.129868	0.499684	0.900022	0.187331	0.0537676	40/28/12/7	0.312 (0.814)	0.072 (0.824)	0.065 (1.036)	0.019 (0.775)	0.807	0.521979	-0.306 (-0.643, 0.031)	-0.094 (-0.493, 0.305)	-0.059 (-0.622, 0.504)	-0.026 (-0.752, 0.701)	0.211 (-0.263, 0.686)	0.247 (-0.372, 0.866)	0.28 (-0.494, 1.054)	0.036 (-0.622, 0.693)	0.068 (-0.731, 0.867)	0.033 (-0.863, 0.928)	-1.787	-0.465	-0.205	-0.07	0.879	0.786	0.712	0.106	0.169	0.073	0.0751415	0.642236	0.837361	0.94438	0.380534	0.432753	0.476994	0.915287	0.866051	0.942238	6/31/4/24/4/12/6/13	0.226 (0.863)	-0.346 (0.9)	-0.443 (0.869)	-0.411 (0.815)	2.158	0.0745191	-0.223 (-0.595, 0.15)	0.347 (-0.077, 0.772)	0.436 (-0.137, 1.008)	0.404 (-0.147, 0.956)	0.57 (0.045, 1.095)	0.658 (0.009, 1.307)	0.627 (-0.004, 1.258)	0.088 (-0.591, 0.768)	0.057 (-0.606, 0.721)	-0.031 (-0.791, 0.729)	-1.176	1.612	1.499	1.445	2.14	1.998	1.959	0.256	0.17	-0.081	0.240916	0.108351	0.135123	0.149919	0.0334337	0.0468668	0.0512785	0.797984	0.865368	0.935629	15/34/29/35/3/17/9/38/7/22	0.338 (0.646)	0.046 (0.875)	-0.217 (0.75)	-0.376 (0.942)	0.323 (1.11)	2.701	0.0209515	-0.313 (-0.667, 0.042)	-0.031 (-0.383, 0.32)	0.253 (-0.225, 0.731)	0.374 (0.038, 0.71)	-0.327 (-0.75, 0.096)	0.281 (-0.168, 0.73)	0.566 (0.013, 1.118)	0.687 (0.244, 1.129)	-0.015 (-0.526, 0.497)	0.284 (-0.269, 0.837)	0.405 (-0.036, 0.846)	-0.296 (-0.804, 0.213)	0.121 (-0.425, 0.668)	-0.58 (-1.185, 0.024)	-0.701 (-1.199, -0.203)	-1.737	-0.175	1.041	2.191	-1.522	1.233	2.015	3.053	-0.056	1.011	1.809	-1.145	0.436	-1.888	-2.771	0.0833939	0.860927	0.298613	0.0292357	0.12898	0.218403	0.044844	0.00247065	0.955391	0.312793	0.0714321	0.253025	0.663132	0.0599623	0.00594515
SEMA4B	Q9NPR2	187/137/124/24/78/56	0.51 (0.731)	0.408 (0.867)	0.065 (0.996)	-0.253 (0.919)	-0.775 (0.902)	22.304	1.54295e-20	1	1	0	0	0	0	0	0	1	1	1	1	0	5.25	0.5	0.16	0.1	0.45	81.2693	7.73994	2.47678	1.54799	6.96594	astro	NA						-0.517 (-0.715, -0.319)	-0.415 (-0.619, -0.211)	-0.073 (-0.454, 0.309)	0.246 (0.009, 0.483)	0.768 (0.5, 1.036)	0.102 (-0.116, 0.32)	0.445 (0.055, 0.834)	0.763 (0.513, 1.013)	1.285 (1.006, 1.564)	0.343 (-0.05, 0.735)	0.661 (0.407, 0.915)	1.183 (0.9, 1.467)	0.318 (-0.092, 0.729)	0.841 (0.411, 1.27)	0.522 (0.214, 0.831)	-5.131	-4.001	-0.373	2.035	5.626	0.918	2.242	6.002	9.041	1.715	5.104	8.201	1.522	3.844	3.327	3.89184e-07	7.10607e-05	0.708986	0.0422975	2.83466e-08	0.359205	0.0253328	3.37539e-09	2.12076e-18	0.0869412	4.4712e-07	1.45819e-15	0.128562	0.000133732	0.000932041		1.8582e-06	0.00425417	0.871556	0.0433658	9.66581e-09	0.10405	0.0216404	1.63464e-08	4.55539e-18	0.174174	3.42645e-05	1.55667e-13	0.188755	0.000178693	0.000465247	51/32/15/8	0.558 (0.76)	0.354 (0.914)	-0.387 (0.843)	-0.67 (1.114)	5.461	0.000299164	-0.505 (-0.799, -0.212)	-0.208 (-0.569, 0.154)	0.419 (-0.073, 0.911)	0.682 (0.02, 1.344)	0.298 (-0.123, 0.719)	0.924 (0.387, 1.462)	1.188 (0.487, 1.888)	0.627 (0.049, 1.205)	0.89 (0.163, 1.617)	0.263 (-0.54, 1.067)	-3.39	-1.13	1.677	2.029	1.391	3.383	3.336	2.134	2.408	0.645	0.000798054	0.259604	0.0945391	0.0434172	0.165197	0.000816048	0.000963178	0.0337022	0.0166622	0.519705	37/28/16/19	0.39 (0.735)	0.495 (0.77)	-0.29 (0.906)	-0.823 (0.746)	7.071	1.95029e-05	-0.392 (-0.708, -0.075)	-0.335 (-0.699, 0.028)	0.277 (-0.186, 0.739)	0.834 (0.406, 1.262)	0.056 (-0.39, 0.502)	0.668 (0.138, 1.199)	1.226 (0.726, 1.726)	0.612 (0.051, 1.173)	1.169 (0.638, 1.7)	0.557 (-0.04, 1.155)	-2.436	-1.818	1.176	3.837	0.249	2.481	4.825	2.149	4.336	1.837	0.0154864	0.0701355	0.240492	0.000154215	0.803799	0.0136893	2.30465e-06	0.0325169	2.02778e-05	0.0672216	49/64/20/47/29	0.551 (0.702)	0.397 (0.893)	0.133 (0.989)	-0.198 (0.96)	-0.773 (0.962)	9.128	3.18905e-08	-0.521 (-0.813, -0.23)	-0.325 (-0.589, -0.061)	-0.121 (-0.549, 0.306)	0.175 (-0.119, 0.47)	0.792 (0.431, 1.153)	0.197 (-0.147, 0.54)	0.4 (-0.08, 0.88)	0.697 (0.326, 1.067)	1.313 (0.888, 1.738)	0.204 (-0.262, 0.669)	0.5 (0.151, 0.85)	1.116 (0.711, 1.522)	0.297 (-0.189, 0.782)	0.913 (0.384, 1.442)	0.616 (0.189, 1.043)	-3.516	-2.419	-0.557	1.17	4.311	1.124	1.64	3.693	6.067	0.86	2.813	5.411	1.202	3.394	2.838	0.000490024	0.0160104	0.577617	0.242877	2.06119e-05	0.261849	0.10186	0.000253094	3.09347e-09	0.390095	0.00516214	1.10014e-07	0.230208	0.000759146	0.00478023
SEMA4C	Q9C0C4	187/137/124/24/78/56	0.359 (0.954)	0.106 (0.817)	0.001 (1.244)	0.167 (0.82)	-0.077 (1.337)	2.841	0.0151392	1	0	0	0	0	0	0	0	0	0	1	1	0	0.475	0.1	0.52	0.3	0.25	28.8754	6.07903	31.6109	18.2371	15.1976	NS	NA			1			-0.368 (-0.585, -0.152)	-0.116 (-0.339, 0.107)	-0.011 (-0.428, 0.406)	-0.176 (-0.436, 0.083)	0.068 (-0.225, 0.361)	0.252 (0.014, 0.491)	0.357 (-0.068, 0.783)	0.192 (-0.081, 0.465)	0.436 (0.131, 0.741)	0.105 (-0.324, 0.534)	-0.06 (-0.338, 0.218)	0.184 (-0.126, 0.493)	-0.165 (-0.614, 0.284)	0.079 (-0.391, 0.548)	0.244 (-0.093, 0.581)	-3.342	-1.02	-0.051	-1.334	0.454	2.079	1.649	1.382	2.806	0.48	-0.427	1.164	-0.723	0.329	1.422	0.000883016	0.308004	0.959383	0.182547	0.649882	0.0380422	0.0997537	0.167598	0.0051807	0.631178	0.669496	0.24505	0.469797	0.742391	0.155556		0.00105618	0.373653	0.970117	0.183335	0.637686	0.0342258	0.100415	0.178071	0.00577896	0.664136	0.613795	0.275832	0.464295	0.743823	0.151796	51/32/15/8	0.357 (1.088)	-0.063 (0.674)	0.284 (1.101)	-0.826 (0.836)	3.12	0.0155252	-0.36 (-0.671, -0.048)	0.056 (-0.328, 0.441)	-0.29 (-0.813, 0.233)	0.812 (0.108, 1.516)	0.416 (-0.032, 0.863)	0.07 (-0.502, 0.642)	1.172 (0.427, 1.916)	-0.346 (-0.961, 0.269)	0.756 (-0.017, 1.529)	1.102 (0.248, 1.956)	-2.27	0.288	-1.091	2.271	1.829	0.241	3.096	-1.108	1.924	2.539	0.0239777	0.773632	0.276378	0.0238791	0.0684689	0.810046	0.00215681	0.268818	0.0553469	0.0116543	37/28/16/19	0.56 (0.719)	0.132 (0.842)	0.183 (0.589)	0.353 (1.933)	2.711	0.0304321	-0.569 (-0.932, -0.206)	-0.123 (-0.539, 0.294)	-0.203 (-0.733, 0.328)	-0.369 (-0.859, 0.122)	0.446 (-0.065, 0.957)	0.366 (-0.242, 0.974)	0.2 (-0.373, 0.773)	-0.08 (-0.723, 0.563)	-0.246 (-0.855, 0.363)	-0.166 (-0.851, 0.519)	-3.085	-0.581	-0.753	-1.481	1.718	1.186	0.687	-0.245	-0.796	-0.478	0.00223827	0.561792	0.452367	0.139862	0.0869565	0.236802	0.49283	0.806821	0.426856	0.63329	49/64/20/47/29	0.209 (0.951)	0.179 (0.868)	0.013 (1.3)	0.124 (0.799)	-0.152 (0.802)	0.85	0.515174	-0.2 (-0.503, 0.103)	-0.163 (-0.437, 0.111)	-0.005 (-0.448, 0.439)	-0.139 (-0.445, 0.167)	0.146 (-0.229, 0.521)	0.037 (-0.32, 0.394)	0.195 (-0.302, 0.693)	0.061 (-0.324, 0.446)	0.346 (-0.096, 0.788)	0.159 (-0.324, 0.641)	0.024 (-0.339, 0.387)	0.309 (-0.112, 0.73)	-0.135 (-0.638, 0.369)	0.15 (-0.398, 0.699)	0.285 (-0.158, 0.728)	-1.3	-1.172	-0.02	-0.895	0.766	0.202	0.772	0.31	1.54	0.647	0.13	1.444	-0.526	0.539	1.265	0.194476	0.24179	0.983937	0.371564	0.444323	0.839961	0.440702	0.756488	0.124331	0.518245	0.896319	0.149532	0.599295	0.590123	0.206586
SEMA4D	Q92854	187/137/124/24/78/56	0.366 (0.689)	-0.125 (0.833)	-0.235 (1.012)	-0.093 (0.854)	-0.879 (1.057)	16.063	7.09974e-15	1	0	0	0	0	0	0	0	0	1	1	0	0	4.18333	2.2	11.68	9.93333	0.85	14.502	7.62653	40.4899	34.4349	2.94661	oligo	NA	Fib1	Oligo	1			-0.354 (-0.552, -0.156)	0.137 (-0.067, 0.341)	0.247 (-0.135, 0.628)	0.104 (-0.133, 0.342)	0.891 (0.623, 1.159)	0.491 (0.273, 0.709)	0.601 (0.211, 0.99)	0.458 (0.209, 0.708)	1.245 (0.966, 1.524)	0.11 (-0.283, 0.502)	-0.032 (-0.287, 0.222)	0.754 (0.471, 1.037)	-0.142 (-0.553, 0.269)	0.644 (0.215, 1.073)	0.786 (0.478, 1.094)	-3.513	1.318	1.269	0.864	6.525	4.419	3.029	3.606	8.758	0.549	-0.25	5.226	-0.68	2.946	5.01	0.000476636	0.188025	0.204984	0.387728	1.44614e-10	1.17912e-05	0.00256252	0.000336204	2.02891e-17	0.58302	0.8027	2.39793e-07	0.497074	0.00333946	7.17689e-07		0.00108702	0.22539	0.152558	0.446425	7.58233e-10	4.72995e-05	0.00213191	0.000957784	7.94412e-16	0.455258	0.779906	7.7254e-07	0.373716	0.00871653	1.42752e-06	51/32/15/8	0.434 (0.726)	-0.036 (0.77)	-0.116 (0.574)	-1.587 (1.839)	7.302	1.30253e-05	-0.383 (-0.683, -0.082)	0.015 (-0.356, 0.386)	0.149 (-0.355, 0.653)	1.551 (0.872, 2.229)	0.398 (-0.034, 0.829)	0.532 (-0.019, 1.083)	1.933 (1.215, 2.652)	0.134 (-0.458, 0.727)	1.536 (0.79, 2.281)	1.402 (0.578, 2.225)	-2.505	0.079	0.582	4.497	1.813	1.899	5.298	0.446	4.054	3.349	0.0127896	0.93719	0.561165	1.0008e-05	0.070806	0.0586007	2.34183e-07	0.656218	6.48919e-05	0.000918893	37/28/16/19	0.388 (0.614)	-0.18 (0.901)	-0.188 (1.008)	-0.485 (0.766)	2.92	0.0216425	-0.376 (-0.711, -0.042)	0.21 (-0.174, 0.593)	0.143 (-0.345, 0.632)	0.446 (-0.006, 0.897)	0.586 (0.116, 1.057)	0.52 (-0.04, 1.08)	0.822 (0.294, 1.35)	-0.067 (-0.659, 0.525)	0.236 (-0.325, 0.796)	0.303 (-0.328, 0.933)	-2.217	1.078	0.577	1.942	2.452	1.827	3.066	-0.222	0.828	0.945	0.0274366	0.282156	0.564345	0.0530813	0.0148091	0.0687028	0.00238375	0.824601	0.40825	0.345703	49/64/20/47/29	0.278 (0.706)	-0.145 (0.842)	-0.186 (1.062)	-0.053 (0.886)	-0.942 (0.849)	6.612	6.36635e-06	-0.233 (-0.527, 0.061)	0.175 (-0.091, 0.441)	0.249 (-0.182, 0.68)	0.056 (-0.241, 0.353)	0.938 (0.574, 1.303)	0.408 (0.062, 0.755)	0.482 (-0.002, 0.965)	0.289 (-0.085, 0.663)	1.171 (0.742, 1.601)	0.073 (-0.396, 0.542)	-0.119 (-0.472, 0.233)	0.763 (0.354, 1.172)	-0.193 (-0.682, 0.297)	0.69 (0.157, 1.223)	0.883 (0.452, 1.313)	-1.559	1.296	1.134	0.37	5.067	2.315	1.958	1.519	5.368	0.307	-0.666	3.667	-0.774	2.543	4.029	0.119864	0.195852	0.257497	0.711757	6.26658e-07	0.0211217	0.0509837	0.12954	1.3744e-07	0.75891	0.505689	0.000279542	0.439213	0.0113751	6.73773e-05
SEMA4F	O95754	6/8/4/1/5/3	NA	NA	NA	NA	NA	NA	NA	0	0	0	0	0	0	0	0	0	0	0	0	0	0.525	1.7	0.26	0.133333	0.3	17.9897	58.2524	8.90919	4.56882	10.2798	neuron	NA						NA	NA	NA	NA	NA	NA	NA	NA	NA	NA	NA	NA	NA	NA	NA	NA	NA	NA	NA	NA	NA	NA	NA	NA	NA	NA	NA	NA	NA	NA	NA	NA	NA	NA	NA	NA	NA	NA	NA	NA	NA	NA	NA	NA	NA		NA	NA	NA	NA	NA	NA	NA	NA	NA	NA	NA	NA	NA	NA	NA	NA	NA	NA	NA	NA	NA	NA	NA	NA	NA	NA	NA	NA	NA	NA	NA	NA	NA	NA	NA	NA	NA	NA	NA	NA	NA	NA	NA	NA	NA	NA	NA	NA	NA	NA	NA	NA	NA	NA	NA	NA	NA	NA	NA	NA	NA	NA	NA	NA	NA	NA	NA	NA	NA	NA	NA	NA	NA	NA	NA	NA	NA	NA	NA	NA	NA	NA	NA	NA	NA	NA	NA	NA	NA	NA	NA	NA	NA	NA	NA	NA	NA	NA	NA	NA	NA	NA	NA	NA	NA	NA	NA	NA	NA	NA	NA	NA	NA	NA	NA	NA	NA	NA	NA	NA	NA	NA	NA	NA	NA	NA	NA	NA	NA	NA	NA	NA	NA	NA	NA	NA	NA	NA	NA	NA	NA	NA
SEMA4G	Q9NTN9	82/51/53/8/31/21	0.58 (1.136)	0.142 (0.998)	0.288 (0.91)	0.226 (0.902)	0.394 (1.106)	2.189	0.0561438	1	0	0	0	0	0	0	0	0	0	1	0	0	0.808333	2.1	0.12	0.1	0.2	24.2864	63.0946	3.60541	3.00451	6.00901	neuron	NA						-0.577 (-0.936, -0.217)	-0.138 (-0.493, 0.217)	-0.284 (-1.031, 0.462)	-0.222 (-0.647, 0.203)	-0.391 (-0.883, 0.102)	0.439 (0.043, 0.834)	0.292 (-0.474, 1.058)	0.355 (-0.104, 0.813)	0.186 (-0.337, 0.708)	-0.146 (-0.911, 0.618)	-0.084 (-0.54, 0.372)	-0.253 (-0.772, 0.267)	0.062 (-0.737, 0.861)	-0.106 (-0.943, 0.731)	-0.169 (-0.738, 0.401)	-3.16	-0.765	-0.751	-1.029	-1.561	2.186	0.751	1.522	0.701	-0.377	-0.364	-0.958	0.154	-0.25	-0.583	0.00177816	0.444936	0.453645	0.3043	0.119735	0.0297974	0.453376	0.1294	0.484067	0.706192	0.716536	0.339012	0.877956	0.802795	0.560293		0.00239377	0.256814	0.584812	0.303149	0.096421	0.0860952	0.365331	0.149179	0.589876	0.999095	0.953822	0.432072	0.97256	0.62598	0.499903	NA	NA	NA	NA	NA	NA	NA	NA	NA	NA	NA	NA	NA	NA	NA	NA	NA	NA	NA	NA	NA	NA	NA	NA	NA	NA	NA	NA	NA	NA	NA	NA	NA	NA	NA	NA	NA	22/15/16/12/10/6/9/10	0.241 (1.199)	0.233 (1.182)	0.464 (0.836)	0.536 (1.285)	0.949	0.438478	-0.269 (-0.857, 0.32)	-0.345 (-1.003, 0.314)	-0.414 (-1.309, 0.481)	-0.529 (-1.232, 0.174)	-0.076 (-0.893, 0.742)	-0.145 (-1.175, 0.885)	-0.261 (-1.123, 0.602)	-0.069 (-1.132, 0.994)	-0.185 (-1.088, 0.718)	-0.116 (-1.194, 0.963)	-0.904	-1.037	-0.915	-1.49	-0.184	-0.279	-0.598	-0.129	-0.405	-0.212	0.367582	0.302064	0.361961	0.138805	0.854433	0.780809	0.550782	0.897786	0.686285	0.832371	32/17/36/28/13/7/26/21/20/9	0.674 (1.06)	0.083 (1.009)	0.43 (0.882)	0.116 (0.93)	0.426 (0.815)	1.499	0.193295	-0.653 (-1.173, -0.132)	-0.097 (-0.525, 0.331)	-0.365 (-1.147, 0.418)	-0.109 (-0.585, 0.368)	-0.444 (-1.129, 0.242)	0.556 (-0.047, 1.159)	0.288 (-0.598, 1.174)	0.544 (-0.092, 1.18)	0.209 (-0.598, 1.015)	-0.268 (-1.11, 0.574)	-0.012 (-0.576, 0.552)	-0.347 (-1.094, 0.4)	0.256 (-0.609, 1.121)	-0.079 (-1.08, 0.922)	-0.335 (-1.113, 0.443)	-2.477	-0.447	-0.92	-0.451	-1.279	1.821	0.642	1.689	0.511	-0.628	-0.041	-0.918	0.584	-0.156	-0.851	0.0143012	0.655182	0.358824	0.652972	0.202819	0.0705469	0.521769	0.0932951	0.609806	0.530941	0.966982	0.360247	0.559916	0.876058	0.395994
SEMA5A	Q13591	96/60/55/13/46/22	-0.156 (0.949)	-0.47 (0.986)	0.027 (1.137)	0.498 (1.017)	0.535 (1.198)	6.141	2.00967e-05	0	0	0	1	1	0	1	0	0	0	5	0	0	1.49167	3.2	8.34	0.133333	1.7	10.0348	21.5271	56.1049	0.896962	11.4363	oligo	Per2; Fib1; Per1; vSMC	Fib1; Per1; Per2	OPC; Pericyte				0.16 (-0.167, 0.488)	0.474 (0.138, 0.811)	-0.023 (-0.611, 0.565)	-0.494 (-0.85, -0.137)	-0.531 (-1.001, -0.061)	0.314 (-0.057, 0.685)	-0.183 (-0.792, 0.425)	-0.654 (-1.044, -0.264)	-0.692 (-1.187, -0.196)	-0.497 (-1.111, 0.116)	-0.968 (-1.366, -0.571)	-1.006 (-1.507, -0.504)	-0.471 (-1.096, 0.154)	-0.508 (-1.204, 0.187)	-0.037 (-0.553, 0.478)	0.964	2.776	-0.077	-2.726	-2.224	1.665	-0.592	-3.303	-2.746	-1.596	-4.796	-3.945	-1.484	-1.438	-0.143	0.335904	0.00586632	0.93902	0.00681512	0.0269051	0.0970055	0.553985	0.00107673	0.00641603	0.111674	2.61146e-06	0.000100386	0.138921	0.15145	0.886525		0.436616	0.0340397	0.890399	0.00641231	0.021397	0.201794	0.578002	0.00189082	0.00768636	0.185004	3.25879e-05	0.0003792	0.153162	0.150015	0.825945	NA	NA	NA	NA	NA	NA	NA	NA	NA	NA	NA	NA	NA	NA	NA	NA	NA	NA	NA	NA	NA	NA	NA	NA	NA	NA	NA	NA	NA	NA	NA	NA	NA	NA	NA	NA	NA	21/16/14/14/7/9/14/5	0.334 (0.977)	-0.39 (0.541)	0.623 (0.622)	0.902 (1.212)	2.729	0.0318452	-0.336 (-0.847, 0.176)	0.351 (-0.204, 0.906)	-0.622 (-1.286, 0.041)	-0.887 (-1.755, -0.019)	0.686 (-0.014, 1.387)	-0.287 (-1.083, 0.509)	-0.552 (-1.525, 0.422)	-0.973 (-1.792, -0.154)	-1.238 (-2.236, -0.24)	-0.265 (-1.318, 0.788)	-1.299	1.249	-1.857	-2.022	1.937	-0.713	-1.121	-2.35	-2.453	-0.498	0.196324	0.213686	0.0655809	0.0452318	0.0548377	0.477334	0.264339	0.0202531	0.0154516	0.619566	33/16/42/22/11/9/19/28/15/14	-0.373 (1.056)	-0.832 (0.931)	0.252 (0.953)	0.269 (1.076)	0.42 (1.321)	3.75	0.00298491	0.29 (-0.262, 0.841)	0.8 (0.321, 1.279)	-0.285 (-0.997, 0.428)	-0.258 (-0.692, 0.176)	-0.386 (-0.965, 0.192)	0.51 (-0.158, 1.178)	-0.574 (-1.419, 0.27)	-0.547 (-1.188, 0.093)	-0.676 (-1.425, 0.073)	-1.085 (-1.895, -0.274)	-1.057 (-1.633, -0.481)	-1.186 (-1.878, -0.494)	0.027 (-0.758, 0.812)	-0.101 (-0.978, 0.775)	-0.129 (-0.789, 0.532)	1.036	3.295	-0.789	-1.172	-1.317	1.506	-1.343	-1.686	-1.781	-2.639	-3.623	-3.383	0.068	-0.229	-0.384	0.301446	0.00118712	0.431312	0.242666	0.189399	0.133814	0.181112	0.0935767	0.0766631	0.00904413	0.000380542	0.000884128	0.945723	0.819462	0.701314
SEMA5B	Q9P283	11/5/9/0/1/2	NA	NA	NA	NA	NA	NA	NA	0	0	0	0	0	0	0	0	0	0	0	0	0	0.225	1.2	0.64	0.1	0.3	9.12779	48.6815	25.9635	4.0568	12.1704	neuron	NA						NA	NA	NA	NA	NA	NA	NA	NA	NA	NA	NA	NA	NA	NA	NA	NA	NA	NA	NA	NA	NA	NA	NA	NA	NA	NA	NA	NA	NA	NA	NA	NA	NA	NA	NA	NA	NA	NA	NA	NA	NA	NA	NA	NA	NA		NA	NA	NA	NA	NA	NA	NA	NA	NA	NA	NA	NA	NA	NA	NA	NA	NA	NA	NA	NA	NA	NA	NA	NA	NA	NA	NA	NA	NA	NA	NA	NA	NA	NA	NA	NA	NA	NA	NA	NA	NA	NA	NA	NA	NA	NA	NA	NA	NA	NA	NA	NA	NA	NA	NA	NA	NA	NA	NA	NA	NA	NA	NA	NA	NA	NA	NA	NA	NA	NA	NA	NA	NA	NA	NA	NA	NA	NA	NA	NA	NA	NA	NA	NA	NA	NA	NA	NA	NA	NA	NA	NA	NA	NA	NA	NA	NA	NA	NA	NA	NA	NA	NA	NA	NA	NA	NA	NA	NA	NA	NA	NA	NA	NA	NA	NA	NA	NA	NA	NA	NA	NA	NA	NA	NA	NA	NA	NA	NA	NA	NA	NA	NA	NA	NA	NA	NA	NA	NA	NA	NA	NA
SEMA6A	Q9H2E6	187/137/124/24/78/56	0.702 (0.724)	-0.516 (0.858)	-0.287 (0.898)	0.03 (0.761)	-1.191 (0.876)	47.485	2.1901e-41	1	0	0	0	0	0	1	0	0	1	1	0	0	2.99167	1.9	8.3	0.3	3.15	17.977	11.4171	49.8748	1.8027	18.9284	oligo	vEndo	capEndo; vEndo					-0.712 (-0.903, -0.52)	0.507 (0.309, 0.705)	0.278 (-0.092, 0.648)	-0.039 (-0.269, 0.191)	1.181 (0.921, 1.441)	1.218 (1.007, 1.43)	0.989 (0.612, 1.367)	0.673 (0.431, 0.915)	1.893 (1.622, 2.164)	-0.229 (-0.61, 0.152)	-0.546 (-0.792, -0.299)	0.674 (0.4, 0.949)	-0.317 (-0.715, 0.082)	0.904 (0.487, 1.32)	1.22 (0.921, 1.519)	-7.281	5.037	1.474	-0.332	8.924	11.312	5.145	5.457	13.733	-1.182	-4.346	4.821	-1.561	4.262	8.017	1.04691e-12	6.27619e-07	0.140897	0.740106	5.43243e-18	5.03236e-27	3.63175e-07	7.0931e-08	1.6204e-37	0.237651	1.63031e-05	1.81683e-06	0.119003	2.35698e-05	5.697e-15		2.63943e-12	3.67755e-06	0.116154	0.679445	4.12718e-17	4.22839e-25	2.78651e-07	1.9375e-07	1.41817e-35	0.345001	3.80665e-05	2.60112e-06	0.0900669	6.8048e-05	1.56692e-14	51/32/15/8	0.822 (0.721)	-0.48 (0.667)	0.111 (0.782)	-1.543 (1.482)	15.386	2.07163e-11	-0.808 (-1.097, -0.519)	0.35 (-0.006, 0.706)	-0.111 (-0.595, 0.374)	1.46 (0.808, 2.112)	1.158 (0.743, 1.572)	0.697 (0.168, 1.227)	2.268 (1.578, 2.957)	-0.46 (-1.03, 0.109)	1.11 (0.394, 1.826)	1.57 (0.779, 2.361)	-5.506	1.933	-0.45	4.409	5.498	2.592	6.471	-1.592	3.052	3.908	8.15671e-08	0.054201	0.653266	1.47103e-05	8.51892e-08	0.0100201	4.22093e-10	0.11245	0.00249038	0.000116306	37/28/16/19	0.584 (0.607)	-0.623 (1.006)	-0.16 (0.966)	-1.031 (0.675)	11.319	1.57775e-08	-0.595 (-0.928, -0.263)	0.594 (0.213, 0.975)	0.108 (-0.378, 0.593)	0.978 (0.529, 1.427)	1.189 (0.721, 1.657)	0.703 (0.146, 1.26)	1.573 (1.048, 2.098)	-0.486 (-1.075, 0.102)	0.384 (-0.173, 0.942)	0.871 (0.243, 1.498)	-3.524	3.065	0.436	4.285	5	2.484	5.898	-1.626	1.356	2.733	0.000496746	0.00238762	0.663426	2.51409e-05	1.0146e-06	0.0135618	1.06031e-08	0.105003	0.176099	0.00668413	49/64/20/47/29	0.666 (0.8)	-0.488 (0.883)	-0.237 (0.887)	0.068 (0.68)	-1.198 (0.782)	18.043	4.22987e-16	-0.653 (-0.939, -0.367)	0.477 (0.218, 0.737)	0.27 (-0.15, 0.689)	-0.082 (-0.371, 0.208)	1.169 (0.815, 1.524)	1.131 (0.793, 1.468)	0.923 (0.451, 1.394)	0.571 (0.207, 0.936)	1.823 (1.405, 2.24)	-0.208 (-0.665, 0.249)	-0.559 (-0.903, -0.216)	0.692 (0.293, 1.09)	-0.351 (-0.828, 0.125)	0.9 (0.38, 1.419)	1.251 (0.832, 1.671)	-4.485	3.622	1.262	-0.556	6.483	6.58	3.85	3.083	8.574	-0.895	-3.203	3.414	-1.45	3.406	5.865	9.61063e-06	0.000331143	0.207667	0.578708	2.74034e-10	1.52433e-10	0.000138091	0.0021928	2.40759e-16	0.371316	0.0014731	0.000707466	0.147985	0.000727434	9.60571e-09
SEMA6B	Q9H3T3	183/132/122/24/76/55	0.511 (0.708)	-0.415 (0.824)	-0.687 (0.769)	-0.137 (0.74)	-0.515 (0.898)	21.94	3.56463e-20	1	0	0	0	0	0	1	1	0	1	1	0	0	0.1	0.1	0.1	0.1	0.2	16.6667	16.6667	16.6667	16.6667	33.3333	NS	aEndo	capEndo; vEndo					-0.514 (-0.705, -0.322)	0.413 (0.216, 0.609)	0.684 (0.32, 1.049)	0.134 (-0.095, 0.364)	0.512 (0.254, 0.77)	0.926 (0.715, 1.137)	1.198 (0.825, 1.571)	0.648 (0.406, 0.89)	1.025 (0.756, 1.295)	0.271 (-0.104, 0.647)	-0.278 (-0.524, -0.033)	0.099 (-0.174, 0.372)	-0.55 (-0.943, -0.157)	-0.172 (-0.583, 0.239)	0.378 (0.08, 0.675)	-5.258	4.128	3.685	1.151	3.892	8.623	6.31	5.26	7.47	1.421	-2.227	0.714	-2.746	-0.823	2.494	2.04636e-07	4.18481e-05	0.000250263	0.250317	0.000110769	6.10928e-17	5.49165e-10	2.01989e-07	2.92193e-13	0.155735	0.0263008	0.475423	0.006224	0.410674	0.0129126		2.00227e-07	0.000145083	0.000276333	0.253934	0.000154202	5.5637e-16	5.59531e-10	2.25046e-07	6.4669e-13	0.131814	0.0429604	0.425192	0.00666207	0.398981	0.0150195	48/32/14/8	0.617 (0.609)	-0.354 (0.646)	-0.276 (0.608)	-0.605 (0.924)	7.267	1.40569e-05	-0.612 (-0.9, -0.324)	0.278 (-0.069, 0.626)	0.279 (-0.207, 0.766)	0.561 (-0.074, 1.195)	0.891 (0.483, 1.298)	0.892 (0.358, 1.425)	1.173 (0.499, 1.847)	0.001 (-0.567, 0.569)	0.282 (-0.415, 0.98)	0.281 (-0.498, 1.061)	-4.187	1.577	1.13	1.739	4.3	3.292	3.427	0.003	0.797	0.711	3.79465e-05	0.1159	0.259492	0.0831307	2.37095e-05	0.00112306	0.000703772	0.997344	0.425864	0.477665	1/36/1/27/0/16/0/19	0.56 (0.733)	-0.756 (1.081)	-0.355 (0.842)	-0.467 (0.79)	8.08	3.58681e-06	-0.563 (-0.908, -0.219)	0.708 (0.312, 1.104)	0.353 (-0.144, 0.85)	0.459 (-0.001, 0.918)	1.272 (0.785, 1.758)	0.916 (0.345, 1.488)	1.022 (0.483, 1.561)	-0.355 (-0.961, 0.25)	-0.25 (-0.823, 0.324)	0.106 (-0.535, 0.747)	-3.22	3.52	1.397	1.963	5.149	3.158	3.733	-1.156	-0.857	0.324	0.0014357	0.00050553	0.163406	0.0506057	5.01952e-07	0.00176549	0.000230255	0.248818	0.392225	0.745867	1/48/1/63/0/20/1/46/1/28	0.368 (0.77)	-0.3 (0.749)	-0.725 (0.777)	-0.019 (0.729)	-0.521 (0.985)	6.755	4.76417e-06	-0.375 (-0.663, -0.088)	0.279 (0.019, 0.539)	0.725 (0.307, 1.143)	0.018 (-0.273, 0.309)	0.508 (0.149, 0.866)	0.654 (0.315, 0.993)	1.101 (0.631, 1.57)	0.393 (0.027, 0.759)	0.883 (0.462, 1.304)	0.446 (-0.009, 0.902)	-0.261 (-0.605, 0.084)	0.229 (-0.173, 0.63)	-0.707 (-1.183, -0.232)	-0.218 (-0.738, 0.302)	0.49 (0.066, 0.913)	-2.566	2.109	3.412	0.122	2.784	3.794	4.605	2.112	4.12	1.929	-1.488	1.12	-2.924	-0.823	2.275	0.0106569	0.0356103	0.000713377	0.903299	0.00563359	0.000172597	5.63219e-06	0.0353122	4.65152e-05	0.054491	0.137647	0.26332	0.00366797	0.410974	0.0234843
SEMA6C	Q9H3T2	187/137/124/24/78/56	0.224 (0.698)	-0.107 (0.999)	-0.282 (0.893)	-0.362 (1.225)	-0.301 (1.193)	4.741	0.000295059	1	0	0	0	0	0	0	0	1	0	1	0	0	0.116667	0.2	0.14	0.1	0.35	12.8676	22.0588	15.4412	11.0294	38.6029	NS	NA						-0.237 (-0.456, -0.019)	0.093 (-0.132, 0.318)	0.268 (-0.153, 0.69)	0.348 (0.086, 0.61)	0.288 (-0.008, 0.584)	0.331 (0.089, 0.572)	0.506 (0.075, 0.936)	0.586 (0.31, 0.861)	0.525 (0.217, 0.834)	0.175 (-0.259, 0.609)	0.255 (-0.026, 0.536)	0.195 (-0.118, 0.508)	0.08 (-0.374, 0.534)	0.019 (-0.455, 0.494)	-0.06 (-0.401, 0.28)	-2.131	0.812	1.25	2.608	1.908	2.692	2.308	4.168	3.343	0.794	1.782	1.221	0.345	0.081	-0.347	0.0334829	0.417232	0.211889	0.00934445	0.0568844	0.00729998	0.0213589	3.53204e-05	0.000879038	0.427787	0.0753283	0.222494	0.730304	0.935818	0.728404		0.0285186	0.466531	0.232909	0.00875928	0.0516731	0.00796195	0.0220911	2.79863e-05	0.000698239	0.440083	0.0681502	0.193359	0.684518	0.874132	0.748339	51/32/15/8	0.205 (0.714)	-0.267 (1.18)	-0.528 (1.121)	-0.131 (1.142)	2.057	0.0865502	-0.232 (-0.545, 0.082)	0.223 (-0.164, 0.609)	0.507 (-0.019, 1.032)	0.115 (-0.593, 0.822)	0.455 (0.005, 0.905)	0.738 (0.164, 1.313)	0.347 (-0.402, 1.096)	0.284 (-0.334, 0.902)	-0.108 (-0.886, 0.669)	-0.392 (-1.251, 0.467)	-1.456	1.134	1.896	0.319	1.989	2.529	0.911	0.904	-0.274	-0.898	0.146584	0.257664	0.0589047	0.750059	0.0476702	0.0119894	0.363242	0.366885	0.784394	0.36986	37/28/16/19	0.065 (0.724)	-0.105 (0.913)	-0.211 (1.216)	-0.32 (1.412)	0.624	0.645718	-0.079 (-0.437, 0.28)	0.079 (-0.332, 0.491)	0.202 (-0.322, 0.726)	0.309 (-0.175, 0.794)	0.158 (-0.346, 0.663)	0.281 (-0.319, 0.881)	0.388 (-0.178, 0.954)	0.123 (-0.512, 0.757)	0.23 (-0.371, 0.831)	0.107 (-0.569, 0.783)	-0.432	0.38	0.76	1.257	0.617	0.921	1.349	0.381	0.753	0.312	0.665738	0.703935	0.447974	0.209797	0.537718	0.357651	0.178316	0.703713	0.452214	0.755417	49/64/20/47/29	0.363 (0.646)	-0.027 (0.942)	-0.363 (0.901)	-0.36 (1.278)	-0.336 (1.084)	3.553	0.00374001	-0.384 (-0.701, -0.068)	0 (-0.287, 0.287)	0.343 (-0.121, 0.807)	0.349 (0.029, 0.669)	0.319 (-0.073, 0.712)	0.384 (0.011, 0.758)	0.727 (0.206, 1.248)	0.733 (0.33, 1.136)	0.703 (0.241, 1.166)	0.343 (-0.162, 0.848)	0.349 (-0.031, 0.729)	0.319 (-0.121, 0.76)	0.006 (-0.521, 0.533)	-0.024 (-0.598, 0.551)	-0.03 (-0.493, 0.434)	-2.386	0	1.453	2.144	1.601	2.022	2.744	3.58	2.993	1.335	1.808	1.425	0.023	-0.081	-0.126	0.0175226	0.9997	0.147022	0.0326744	0.110103	0.0438316	0.00634201	0.000387891	0.00293526	0.182555	0.0714035	0.154936	0.981998	0.935404	0.899729
SEMA6D	Q8NFY4	187/137/124/24/78/56	0.706 (0.753)	-0.149 (0.922)	-0.081 (0.907)	-0.223 (0.71)	-1.335 (0.906)	44.492	4.56918e-39	1	0	0	0	0	0	0	0	0	1	1	1	0	15.1917	13.3	12.46	13.8667	1	27.2163	23.8273	22.3224	24.8425	1.79153	NS	NA	Per1					-0.718 (-0.914, -0.523)	0.136 (-0.065, 0.337)	0.068 (-0.309, 0.445)	0.21 (-0.024, 0.445)	1.322 (1.058, 1.587)	0.855 (0.639, 1.07)	0.786 (0.402, 1.171)	0.929 (0.682, 1.175)	2.041 (1.765, 2.317)	-0.068 (-0.456, 0.32)	0.074 (-0.177, 0.326)	1.186 (0.906, 1.466)	0.142 (-0.263, 0.548)	1.254 (0.83, 1.678)	1.112 (0.807, 1.416)	-7.217	1.328	0.355	1.763	9.807	7.789	4.015	7.398	14.536	-0.345	0.581	8.323	0.689	5.808	7.172	1.61364e-12	0.184662	0.723032	0.0783259	3.70623e-21	2.99038e-14	6.69354e-05	4.69778e-13	3.13612e-41	0.730265	0.561776	5.79539e-16	0.491121	1.02677e-08	2.18721e-12		2.47589e-11	0.107295	0.488395	0.108347	3.28447e-20	8.44726e-14	3.67308e-05	1.27453e-11	2.65088e-38	0.856737	0.860895	2.74299e-14	0.777482	1.32005e-07	3.69216e-12	51/32/15/8	0.739 (0.648)	-0.112 (0.859)	-0.131 (0.745)	-1.342 (1.413)	9.997	1.38306e-07	-0.654 (-0.939, -0.369)	0.065 (-0.286, 0.417)	0.173 (-0.304, 0.65)	1.233 (0.59, 1.875)	0.72 (0.311, 1.128)	0.827 (0.305, 1.349)	1.887 (1.207, 2.567)	0.108 (-0.454, 0.669)	1.167 (0.461, 1.873)	1.06 (0.28, 1.839)	-4.522	0.367	0.713	3.776	3.466	3.119	5.46	0.377	3.254	2.674	8.97755e-06	0.713997	0.476194	0.000193988	0.000608816	0.00199789	1.0319e-07	0.706186	0.00127366	0.0079221	37/28/16/19	0.596 (0.7)	-0.175 (0.937)	-0.262 (0.811)	-1.169 (0.764)	10.503	6.0894e-08	-0.61 (-0.934, -0.286)	0.205 (-0.167, 0.577)	0.12 (-0.353, 0.594)	1.04 (0.603, 1.478)	0.815 (0.359, 1.271)	0.73 (0.188, 1.273)	1.65 (1.138, 2.162)	-0.085 (-0.658, 0.489)	0.835 (0.292, 1.378)	0.92 (0.309, 1.531)	-3.705	1.086	0.5	4.678	3.516	2.649	6.349	-0.29	3.027	2.964	0.00025425	0.278496	0.617117	4.51215e-06	0.000510726	0.00851947	8.72069e-10	0.771728	0.00269764	0.0032995	49/64/20/47/29	0.754 (0.888)	-0.156 (0.96)	-0.012 (0.958)	-0.239 (0.677)	-1.442 (0.841)	19.697	1.68686e-17	-0.698 (-0.988, -0.409)	0.181 (-0.081, 0.443)	0.105 (-0.319, 0.53)	0.209 (-0.084, 0.501)	1.399 (1.04, 1.757)	0.879 (0.538, 1.221)	0.803 (0.327, 1.28)	0.907 (0.539, 1.275)	2.097 (1.674, 2.519)	-0.076 (-0.538, 0.386)	0.028 (-0.319, 0.375)	1.218 (0.815, 1.62)	0.103 (-0.378, 0.585)	1.293 (0.768, 1.818)	1.19 (0.766, 1.614)	-4.744	1.359	0.487	1.401	7.671	5.063	3.317	4.843	9.76	-0.323	0.156	5.944	0.422	4.844	5.519	2.95168e-06	0.175053	0.626451	0.16198	1.39307e-13	6.39092e-07	0.000996979	1.8553e-06	2.88088e-20	0.746756	0.875964	6.20961e-09	0.673072	1.84283e-06	6.25362e-08
SEMA7A	O75326	187/137/124/24/78/56	0.725 (0.692)	-0.506 (0.926)	-0.114 (0.788)	-0.3 (0.834)	-1.283 (0.848)	50.682	8.07358e-44	1	0	0	0	0	0	1	0	1	1	1	1	0	0.141667	0.2	0.42	1.16667	0.2	6.65623	9.39702	19.7338	54.816	9.39702	microglia.macrophage	NA						-0.74 (-0.934, -0.545)	0.491 (0.291, 0.691)	0.099 (-0.275, 0.474)	0.285 (0.052, 0.518)	1.268 (1.005, 1.531)	1.231 (1.016, 1.445)	0.839 (0.457, 1.222)	1.025 (0.779, 1.27)	2.008 (1.733, 2.282)	-0.391 (-0.777, -0.006)	-0.206 (-0.456, 0.044)	0.777 (0.499, 1.055)	0.185 (-0.218, 0.589)	1.169 (0.747, 1.59)	0.983 (0.68, 1.286)	-7.471	4.815	0.521	2.401	9.455	11.277	4.307	8.205	14.377	-1.994	-1.619	5.482	0.902	5.44	6.375	2.8335e-13	1.86622e-06	0.602496	0.0166509	7.20647e-20	6.97939e-27	1.93112e-05	1.41517e-15	1.7258e-40	0.0466225	0.105955	6.20362e-08	0.367189	7.76669e-08	3.6515e-10		4.18341e-12	5.6059e-07	0.403204	0.0238946	6.00939e-19	2.60007e-26	1.08196e-05	4.21808e-14	1.21113e-37	0.0627999	0.0456542	9.07895e-07	0.59777	7.76326e-07	6.41145e-10	51/32/15/8	0.814 (0.639)	-0.391 (0.757)	-0.151 (0.656)	-1.969 (1.325)	18.262	2.24872e-13	-0.751 (-1.033, -0.468)	0.323 (-0.025, 0.672)	0.178 (-0.296, 0.652)	1.866 (1.228, 2.503)	1.074 (0.669, 1.48)	0.929 (0.411, 1.447)	2.617 (1.941, 3.292)	-0.145 (-0.702, 0.412)	1.542 (0.842, 2.243)	1.687 (0.913, 2.462)	-5.23	1.826	0.74	5.758	5.213	3.53	7.629	-0.513	4.333	4.291	3.28486e-07	0.0689516	0.459787	2.19631e-08	3.57207e-07	0.000484493	3.53068e-13	0.608651	2.04191e-05	2.43992e-05	37/28/16/19	0.716 (0.663)	-0.54 (1.008)	-0.36 (1.009)	-1.295 (0.748)	15.255	2.68312e-11	-0.732 (-1.065, -0.399)	0.537 (0.155, 0.92)	0.243 (-0.243, 0.73)	1.186 (0.736, 1.636)	1.269 (0.8, 1.738)	0.975 (0.418, 1.533)	1.918 (1.392, 2.444)	-0.294 (-0.884, 0.296)	0.648 (0.09, 1.207)	0.942 (0.314, 1.571)	-4.325	2.768	0.985	5.186	5.327	3.442	7.176	-0.981	2.285	2.953	2.12165e-05	0.00600826	0.325679	4.12776e-07	2.054e-07	0.000665532	6.46031e-12	0.327433	0.0230452	0.00341852	49/64/20/47/29	0.639 (0.765)	-0.548 (0.974)	-0.076 (0.853)	-0.327 (0.832)	-1.085 (0.663)	15.892	2.9974e-14	-0.599 (-0.888, -0.311)	0.558 (0.297, 0.82)	0.149 (-0.274, 0.573)	0.298 (0.006, 0.59)	1.042 (0.684, 1.4)	1.158 (0.817, 1.498)	0.749 (0.273, 1.224)	0.897 (0.53, 1.265)	1.641 (1.22, 2.063)	-0.409 (-0.87, 0.052)	-0.26 (-0.607, 0.086)	0.484 (0.082, 0.886)	0.149 (-0.332, 0.63)	0.893 (0.369, 1.417)	0.744 (0.321, 1.167)	-4.081	4.199	0.693	2.006	5.727	6.68	3.097	4.803	7.656	-1.746	-1.478	2.366	0.609	3.351	3.458	5.4483e-05	3.32569e-05	0.489022	0.0455229	2.04738e-08	8.28424e-11	0.00209809	2.2414e-06	1.53877e-13	0.0815939	0.140322	0.018458	0.542872	0.000884644	0.000605341
SEMG1	P04279	187/137/124/24/78/56	0.089 (0.945)	-0.007 (0.933)	-0.361 (0.871)	-0.09 (1.364)	0.382 (1.132)	2.331	0.0411633	0	0	0	0	1	0	0	0	0	0	5	0	0	0.1	0.1	0.1	0.1	0.1	20	20	20	20	20	BD	NA						-0.089 (-0.318, 0.14)	0.007 (-0.229, 0.243)	0.361 (-0.081, 0.803)	0.09 (-0.184, 0.365)	-0.382 (-0.692, -0.072)	0.096 (-0.157, 0.348)	0.45 (-0.001, 0.901)	0.179 (-0.11, 0.468)	-0.293 (-0.616, 0.03)	0.354 (-0.1, 0.809)	0.083 (-0.211, 0.378)	-0.389 (-0.717, -0.061)	-0.271 (-0.747, 0.205)	-0.743 (-1.24, -0.246)	-0.472 (-0.829, -0.115)	-0.762	0.058	1.605	0.645	-2.417	0.745	1.96	1.217	-1.781	1.531	0.555	-2.328	-1.119	-2.936	-2.598	0.446363	0.953868	0.108929	0.519319	0.0159669	0.456311	0.0504172	0.224144	0.0754818	0.126323	0.579103	0.0202433	0.263611	0.00345664	0.00961032		0.429657	0.994525	0.114879	0.51512	0.01694	0.481256	0.051101	0.215154	0.0845946	0.125413	0.546312	0.0250949	0.27621	0.00398125	0.00984316	51/32/15/8	0.209 (0.865)	-0.134 (1.021)	0.595 (2.353)	0.299 (0.76)	1.785	0.131875	-0.232 (-0.574, 0.11)	0.154 (-0.268, 0.575)	-0.608 (-1.181, -0.034)	-0.271 (-1.043, 0.501)	0.386 (-0.105, 0.876)	-0.375 (-1.002, 0.252)	-0.039 (-0.856, 0.778)	-0.761 (-1.435, -0.087)	-0.424 (-1.273, 0.424)	0.337 (-0.6, 1.273)	-1.336	0.717	-2.085	-0.691	1.546	-1.179	-0.094	-2.222	-0.985	0.707	0.182738	0.47425	0.0379428	0.490187	0.123131	0.239561	0.92549	0.0270477	0.325356	0.480066	37/28/16/19	-0.201 (1.032)	-0.103 (0.912)	-0.483 (0.726)	0.54 (1.152)	2.725	0.0297353	0.202 (-0.151, 0.555)	0.127 (-0.278, 0.532)	0.496 (-0.02, 1.011)	-0.524 (-1.001, -0.047)	-0.075 (-0.572, 0.422)	0.293 (-0.298, 0.884)	-0.726 (-1.284, -0.169)	0.368 (-0.257, 0.993)	-0.651 (-1.243, -0.06)	-1.02 (-1.685, -0.354)	1.128	0.619	1.892	-2.164	-0.297	0.977	-2.565	1.16	-2.167	-3.016	0.260267	0.536372	0.0595422	0.0313421	0.766882	0.329224	0.0108251	0.246888	0.031059	0.00279618	49/64/20/47/29	0.183 (0.93)	0.099 (0.899)	-0.314 (0.819)	-0.175 (1.022)	0.301 (1.222)	1.618	0.154265	-0.199 (-0.513, 0.115)	-0.104 (-0.388, 0.18)	0.288 (-0.173, 0.748)	0.179 (-0.139, 0.497)	-0.292 (-0.681, 0.097)	0.095 (-0.276, 0.465)	0.487 (-0.03, 1.003)	0.378 (-0.022, 0.777)	-0.093 (-0.552, 0.365)	0.392 (-0.109, 0.893)	0.283 (-0.094, 0.66)	-0.188 (-0.625, 0.249)	-0.109 (-0.632, 0.414)	-0.58 (-1.15, -0.01)	-0.471 (-0.931, -0.011)	-1.245	-0.719	1.228	1.108	-1.476	0.503	1.851	1.859	-0.4	1.537	1.477	-0.846	-0.409	-2.001	-2.013	0.213987	0.472609	0.220047	0.268709	0.140722	0.615018	0.0649354	0.0637953	0.689409	0.125115	0.140506	0.397967	0.682683	0.0461046	0.0448117
SEMG2	Q02383	175/123/114/22/73/52	-0.003 (0.963)	-0.043 (0.911)	-0.345 (1.361)	-0.196 (1.33)	0.362 (1.08)	2.242	0.0488946	0	0	0	0	1	0	0	0	0	0	5	0	0	0.1	0.1	0.1	0.1	0.1	20	20	20	20	20	BD	NA						-0.004 (-0.246, 0.238)	0.036 (-0.211, 0.284)	0.338 (-0.128, 0.803)	0.189 (-0.098, 0.475)	-0.369 (-0.694, -0.044)	0.04 (-0.227, 0.308)	0.342 (-0.135, 0.818)	0.193 (-0.111, 0.497)	-0.365 (-0.705, -0.025)	0.301 (-0.178, 0.78)	0.152 (-0.156, 0.461)	-0.406 (-0.75, -0.061)	-0.149 (-0.649, 0.352)	-0.707 (-1.23, -0.184)	-0.558 (-0.931, -0.185)	-0.032	0.289	1.425	1.294	-2.232	0.296	1.409	1.246	-2.109	1.235	0.971	-2.314	-0.584	-2.654	-2.937	0.974522	0.772863	0.154634	0.196094	0.026009	0.767145	0.159385	0.213274	0.0354333	0.217251	0.331882	0.0210112	0.559361	0.00818833	0.00345735		0.778791	0.946141	0.193514	0.170272	0.0367541	0.850245	0.156942	0.131147	0.0742677	0.196001	0.190865	0.0564417	0.67131	0.0144866	0.00414336	44/31/15/8	-0.169 (0.995)	-0.102 (1.022)	0.06 (1.87)	-0.108 (0.648)	0.24	0.915565	0.13 (-0.225, 0.484)	0.11 (-0.308, 0.528)	-0.089 (-0.649, 0.472)	0.139 (-0.615, 0.893)	-0.02 (-0.516, 0.477)	-0.218 (-0.84, 0.404)	0.01 (-0.795, 0.814)	-0.199 (-0.86, 0.462)	0.029 (-0.8, 0.858)	0.228 (-0.686, 1.142)	0.72	0.518	-0.312	0.363	-0.077	-0.691	0.023	-0.592	0.069	0.491	0.472236	0.604841	0.75536	0.716751	0.938292	0.490105	0.981462	0.554118	0.94507	0.623854	2/35/2/26/1/15/0/19	-0.06 (0.834)	-0.115 (1.141)	-0.533 (1.195)	0.588 (1.043)	2.74	0.02918	0.044 (-0.319, 0.406)	0.03 (-0.389, 0.449)	0.632 (0.102, 1.163)	-0.5 (-0.977, -0.023)	-0.014 (-0.526, 0.499)	0.589 (-0.02, 1.197)	-0.544 (-1.106, 0.019)	0.602 (-0.044, 1.249)	-0.53 (-1.131, 0.071)	-1.132 (-1.808, -0.457)	0.237	0.141	2.345	-2.062	-0.052	1.906	-1.904	1.836	-1.736	-3.299	0.812698	0.887958	0.019748	0.0401579	0.958291	0.057798	0.0579963	0.0675104	0.083708	0.00110327	5/44/7/57/1/19/4/43/4/25	0.208 (1.007)	0.021 (0.726)	-0.105 (1.215)	-0.167 (1.151)	0.341 (1.194)	1.314	0.257297	-0.255 (-0.59, 0.079)	-0.068 (-0.373, 0.236)	0.046 (-0.434, 0.525)	0.17 (-0.166, 0.506)	-0.341 (-0.763, 0.082)	0.187 (-0.21, 0.584)	0.301 (-0.241, 0.844)	0.425 (0, 0.851)	-0.085 (-0.582, 0.412)	0.114 (-0.411, 0.64)	0.238 (-0.164, 0.641)	-0.272 (-0.747, 0.203)	0.124 (-0.423, 0.671)	-0.386 (-0.991, 0.218)	-0.511 (-1.008, -0.013)	-1.501	-0.443	0.188	0.994	-1.585	0.925	1.093	1.967	-0.337	0.428	1.166	-1.126	0.446	-1.257	-2.019	0.134213	0.658064	0.850852	0.32071	0.113941	0.355364	0.275258	0.0499862	0.736349	0.668873	0.244343	0.260939	0.655586	0.209619	0.0442101
SEPTIN10	Q9P0V9	6/2/1/4/1/0	NA	NA	NA	NA	NA	NA	NA	0	0	0	0	0	0	0	0	0	0	0	0	0	NA	NA	NA	NA	NA	NA	NA	NA	NA	NA	NA	NA						NA	NA	NA	NA	NA	NA	NA	NA	NA	NA	NA	NA	NA	NA	NA	NA	NA	NA	NA	NA	NA	NA	NA	NA	NA	NA	NA	NA	NA	NA	NA	NA	NA	NA	NA	NA	NA	NA	NA	NA	NA	NA	NA	NA	NA		NA	NA	NA	NA	NA	NA	NA	NA	NA	NA	NA	NA	NA	NA	NA	NA	NA	NA	NA	NA	NA	NA	NA	NA	NA	NA	NA	NA	NA	NA	NA	NA	NA	NA	NA	NA	NA	NA	NA	NA	NA	NA	NA	NA	NA	NA	NA	NA	NA	NA	NA	NA	NA	NA	NA	NA	NA	NA	NA	NA	NA	NA	NA	NA	NA	NA	NA	NA	NA	NA	NA	NA	NA	NA	NA	NA	NA	NA	NA	NA	NA	NA	NA	NA	NA	NA	NA	NA	NA	NA	NA	NA	NA	NA	NA	NA	NA	NA	NA	NA	NA	NA	NA	NA	NA	NA	NA	NA	NA	NA	NA	NA	NA	NA	NA	NA	NA	NA	NA	NA	NA	NA	NA	NA	NA	NA	NA	NA	NA	NA	NA	NA	NA	NA	NA	NA	NA	NA	NA	NA	NA	NA
SEPTIN2	Q15019	29/24/22/11/9/10	-0.338 (0.877)	-0.01 (0.62)	0.883 (1.206)	-0.153 (0.834)	-0.131 (0.657)	2.98	0.0150622	0	0	1	0	0	0	0	0	0	0	3	0	0	NA	NA	NA	NA	NA	NA	NA	NA	NA	NA	NA	NA						0.338 (-0.147, 0.824)	0.01 (-0.487, 0.507)	-0.883 (-1.506, -0.261)	0.153 (-0.518, 0.824)	0.131 (-0.514, 0.776)	-0.328 (-0.847, 0.191)	-1.222 (-1.862, -0.582)	-0.185 (-0.872, 0.502)	-0.207 (-0.869, 0.455)	-0.893 (-1.543, -0.244)	0.143 (-0.553, 0.839)	0.121 (-0.549, 0.792)	1.037 (0.246, 1.827)	1.015 (0.246, 1.783)	-0.022 (-0.83, 0.786)	1.384	0.04	-2.815	0.453	0.404	-1.255	-3.787	-0.534	-0.621	-2.73	0.408	0.358	2.603	2.62	-0.054	0.169511	0.967973	0.00588389	0.651319	0.687189	0.212346	0.000262062	0.594204	0.535951	0.00749099	0.683881	0.720743	0.01067	0.0101646	0.95695		0.187958	0.938143	0.00574505	0.661542	0.636656	0.256513	0.000277014	0.61061	0.62243	0.00728031	0.719282	0.698235	0.0105916	0.00990852	0.984926	NA	NA	NA	NA	NA	NA	NA	NA	NA	NA	NA	NA	NA	NA	NA	NA	NA	NA	NA	NA	NA	NA	NA	NA	NA	NA	NA	NA	NA	NA	NA	NA	NA	NA	NA	NA	NA	5/4/3/2	NA	NA	NA	NA	NA	NA	NA	NA	NA	NA	NA	NA	NA	NA	NA	NA	NA	NA	NA	NA	NA	NA	NA	NA	NA	NA	NA	NA	NA	NA	NA	NA	NA	NA	NA	NA	37/12/54/10/10/10/42/5/23/6	-0.303 (0.933)	0.015 (0.676)	0.888 (1.271)	-0.644 (0.519)	-0.174 (0.807)	2.371	0.0489845	0.3 (-0.372, 0.973)	-0.006 (-0.731, 0.719)	-0.89 (-1.609, -0.172)	0.642 (-0.303, 1.587)	0.181 (-0.702, 1.063)	-0.306 (-1.161, 0.55)	-1.191 (-2.023, -0.358)	0.342 (-0.693, 1.376)	-0.12 (-1.117, 0.877)	-0.885 (-1.778, 0.009)	0.648 (-0.435, 1.731)	0.186 (-0.82, 1.193)	1.532 (0.468, 2.597)	1.071 (0.041, 2.101)	-0.462 (-1.66, 0.737)	0.892	-0.015	-2.475	1.357	0.409	-0.714	-2.858	0.66	-0.24	-1.978	1.195	0.37	2.876	2.077	-0.769	0.375583	0.987705	0.0160002	0.179577	0.684234	0.477624	0.00574007	0.51156	0.811133	0.0522404	0.236549	0.712973	0.00546421	0.0418353	0.444522
SEPTIN7	Q16181	29/14/7/5/8/4	NA	NA	NA	NA	NA	NA	NA	0	0	0	0	0	0	0	0	0	0	0	0	0	NA	NA	NA	NA	NA	NA	NA	NA	NA	NA	NA	NA						NA	NA	NA	NA	NA	NA	NA	NA	NA	NA	NA	NA	NA	NA	NA	NA	NA	NA	NA	NA	NA	NA	NA	NA	NA	NA	NA	NA	NA	NA	NA	NA	NA	NA	NA	NA	NA	NA	NA	NA	NA	NA	NA	NA	NA		NA	NA	NA	NA	NA	NA	NA	NA	NA	NA	NA	NA	NA	NA	NA	NA	NA	NA	NA	NA	NA	NA	NA	NA	NA	NA	NA	NA	NA	NA	NA	NA	NA	NA	NA	NA	NA	NA	NA	NA	NA	NA	NA	NA	NA	NA	NA	NA	NA	NA	NA	NA	NA	NA	NA	NA	NA	NA	NA	NA	NA	NA	NA	NA	NA	NA	NA	NA	NA	NA	NA	NA	NA	NA	NA	NA	NA	NA	NA	NA	NA	NA	NA	NA	NA	NA	NA	NA	NA	NA	NA	NA	NA	NA	NA	NA	NA	NA	NA	NA	NA	NA	NA	NA	NA	NA	NA	NA	NA	NA	NA	NA	NA	NA	NA	NA	NA	NA	NA	NA	NA	NA	NA	NA	NA	NA	NA	NA	NA	NA	NA	NA	NA	NA	NA	NA	NA	NA	NA	NA	NA	NA
SEPTIN8	Q92599	34/14/17/4/21/5	NA	NA	NA	NA	NA	NA	NA	0	0	0	0	0	0	0	0	0	0	0	0	0	NA	NA	NA	NA	NA	NA	NA	NA	NA	NA	NA	NA						NA	NA	NA	NA	NA	NA	NA	NA	NA	NA	NA	NA	NA	NA	NA	NA	NA	NA	NA	NA	NA	NA	NA	NA	NA	NA	NA	NA	NA	NA	NA	NA	NA	NA	NA	NA	NA	NA	NA	NA	NA	NA	NA	NA	NA		NA	NA	NA	NA	NA	NA	NA	NA	NA	NA	NA	NA	NA	NA	NA	NA	NA	NA	NA	NA	NA	NA	NA	NA	NA	NA	NA	NA	NA	NA	NA	NA	NA	NA	NA	NA	NA	NA	NA	NA	NA	NA	NA	NA	NA	NA	NA	NA	NA	NA	NA	NA	NA	NA	NA	NA	NA	NA	NA	NA	NA	NA	NA	NA	NA	NA	NA	NA	NA	NA	NA	NA	NA	NA	NA	NA	NA	NA	NA	NA	NA	NA	NA	NA	NA	NA	NA	NA	NA	NA	NA	NA	NA	NA	NA	NA	NA	NA	NA	NA	NA	NA	NA	NA	NA	NA	NA	NA	NA	NA	NA	NA	NA	NA	NA	NA	NA	NA	NA	NA	NA	NA	NA	NA	NA	NA	NA	NA	NA	NA	NA	NA	NA	NA	NA	NA	NA	NA	NA	NA	NA	NA
SEPTIN9	Q9UHD8	6/2/1/4/1/0	NA	NA	NA	NA	NA	NA	NA	0	0	0	0	0	0	0	0	0	0	0	0	0	NA	NA	NA	NA	NA	NA	NA	NA	NA	NA	NA	NA						NA	NA	NA	NA	NA	NA	NA	NA	NA	NA	NA	NA	NA	NA	NA	NA	NA	NA	NA	NA	NA	NA	NA	NA	NA	NA	NA	NA	NA	NA	NA	NA	NA	NA	NA	NA	NA	NA	NA	NA	NA	NA	NA	NA	NA		NA	NA	NA	NA	NA	NA	NA	NA	NA	NA	NA	NA	NA	NA	NA	NA	NA	NA	NA	NA	NA	NA	NA	NA	NA	NA	NA	NA	NA	NA	NA	NA	NA	NA	NA	NA	NA	NA	NA	NA	NA	NA	NA	NA	NA	NA	NA	NA	NA	NA	NA	NA	NA	NA	NA	NA	NA	NA	NA	NA	NA	NA	NA	NA	NA	NA	NA	NA	NA	NA	NA	NA	NA	NA	NA	NA	NA	NA	NA	NA	NA	NA	NA	NA	NA	NA	NA	NA	NA	NA	NA	NA	NA	NA	NA	NA	NA	NA	NA	NA	NA	NA	NA	NA	NA	NA	NA	NA	NA	NA	NA	NA	NA	NA	NA	NA	NA	NA	NA	NA	NA	NA	NA	NA	NA	NA	NA	NA	NA	NA	NA	NA	NA	NA	NA	NA	NA	NA	NA	NA	NA	NA
SERBP1	Q8NC51	27/12/6/9/10/3	NA	NA	NA	NA	NA	NA	NA	0	0	0	0	0	0	0	0	0	0	0	0	0	5.38333	8.5	6	7.53333	2.6	17.9345	28.3176	19.9889	25.0972	8.66185	NS	vSMC	aSMC					NA	NA	NA	NA	NA	NA	NA	NA	NA	NA	NA	NA	NA	NA	NA	NA	NA	NA	NA	NA	NA	NA	NA	NA	NA	NA	NA	NA	NA	NA	NA	NA	NA	NA	NA	NA	NA	NA	NA	NA	NA	NA	NA	NA	NA		NA	NA	NA	NA	NA	NA	NA	NA	NA	NA	NA	NA	NA	NA	NA	NA	NA	NA	NA	NA	NA	NA	NA	NA	NA	NA	NA	NA	NA	NA	NA	NA	NA	NA	NA	NA	NA	NA	NA	NA	NA	NA	NA	NA	NA	NA	NA	NA	NA	NA	NA	NA	NA	NA	NA	NA	NA	NA	NA	NA	NA	NA	NA	NA	NA	NA	NA	NA	NA	NA	NA	NA	NA	NA	NA	NA	NA	NA	NA	NA	NA	NA	NA	NA	NA	NA	NA	NA	NA	NA	NA	NA	NA	NA	NA	NA	NA	NA	NA	NA	NA	NA	NA	NA	NA	NA	NA	NA	NA	NA	NA	NA	NA	NA	NA	NA	NA	NA	NA	NA	NA	NA	NA	NA	NA	NA	NA	NA	NA	NA	NA	NA	NA	NA	NA	NA	NA	NA	NA	NA	NA	NA
SERF2	P84101	13/4/4/4/1/2	NA	NA	NA	NA	NA	NA	NA	0	0	0	0	0	0	0	0	0	0	0	0	1	4.75833	2.5	3.46	3.83333	2.5	27.9054	14.6613	20.2913	22.4807	14.6613	NS	Per1; vSMC	aEndo; aSMC; capEndo					NA	NA	NA	NA	NA	NA	NA	NA	NA	NA	NA	NA	NA	NA	NA	NA	NA	NA	NA	NA	NA	NA	NA	NA	NA	NA	NA	NA	NA	NA	NA	NA	NA	NA	NA	NA	NA	NA	NA	NA	NA	NA	NA	NA	NA		NA	NA	NA	NA	NA	NA	NA	NA	NA	NA	NA	NA	NA	NA	NA	NA	NA	NA	NA	NA	NA	NA	NA	NA	NA	NA	NA	NA	NA	NA	NA	NA	NA	NA	NA	NA	NA	NA	NA	NA	NA	NA	NA	NA	NA	NA	NA	NA	NA	NA	NA	NA	NA	NA	NA	NA	NA	NA	NA	NA	NA	NA	NA	NA	NA	NA	NA	NA	NA	NA	NA	NA	NA	NA	NA	NA	NA	NA	NA	NA	NA	NA	NA	NA	NA	NA	NA	NA	NA	NA	NA	NA	NA	NA	NA	NA	NA	NA	NA	NA	NA	NA	NA	NA	NA	NA	NA	NA	NA	NA	NA	NA	NA	NA	NA	NA	NA	NA	NA	NA	NA	NA	NA	NA	NA	NA	NA	NA	NA	NA	NA	NA	NA	NA	NA	NA	NA	NA	NA	NA	NA	NA
SERPINA1	P01009	187/137/124/24/78/56	-0.403 (0.902)	-0.315 (1.088)	-0.976 (0.837)	0.057 (0.82)	1.224 (0.809)	30.595	9.46468e-28	0	0	0	0	1	1	1	1	0	0	5	1	1	0.333333	0.1	1.5	11.9667	0.1	2.38095	0.714286	10.7143	85.4762	0.714286	microglia.macrophage	NA						0.423 (0.212, 0.633)	0.335 (0.118, 0.551)	0.995 (0.589, 1.401)	-0.037 (-0.289, 0.215)	-1.205 (-1.49, -0.92)	-0.088 (-0.32, 0.144)	0.572 (0.158, 0.986)	-0.46 (-0.725, -0.194)	-1.628 (-1.924, -1.331)	0.66 (0.243, 1.078)	-0.372 (-0.642, -0.101)	-1.54 (-1.841, -1.238)	-1.032 (-1.469, -0.595)	-2.2 (-2.657, -1.743)	-1.168 (-1.496, -0.84)	3.944	3.033	4.815	-0.289	-8.301	-0.744	2.714	-3.402	-10.768	3.107	-2.7	-10.035	-4.64	-9.462	-6.997	8.97216e-05	0.00252561	1.86296e-06	0.772484	6.86937e-16	0.457075	0.00683563	0.000714683	7.64542e-25	0.00198059	0.00712177	5.17542e-22	4.28192e-06	6.76138e-20	7.0289e-12		0.000547296	0.0034894	6.18674e-06	0.943186	8.53678e-15	0.717393	0.007074	0.00497259	4.74151e-22	0.00423039	0.0153128	1.86544e-20	2.25049e-05	2.93777e-18	1.4114e-11	51/32/15/8	-0.507 (0.893)	-0.645 (1.309)	-0.093 (0.86)	1.22 (1.232)	8.232	2.69355e-06	0.434 (0.126, 0.741)	0.77 (0.391, 1.15)	0.063 (-0.453, 0.58)	-1.076 (-1.771, -0.381)	0.337 (-0.105, 0.779)	-0.37 (-0.934, 0.194)	-1.51 (-2.245, -0.774)	-0.707 (-1.314, -0.1)	-1.846 (-2.61, -1.083)	-1.14 (-1.983, -0.296)	2.772	3.995	0.242	-3.049	1.501	-1.291	-4.041	-2.294	-4.762	-2.66	0.00593177	8.22628e-05	0.808853	0.00250984	0.134406	0.197808	6.83654e-05	0.0225244	3.04645e-06	0.0082458	37/28/16/19	-0.432 (0.929)	-0.299 (1.071)	-0.106 (0.957)	1.156 (0.659)	8.363	2.19237e-06	0.452 (0.11, 0.795)	0.306 (-0.087, 0.699)	0.217 (-0.284, 0.717)	-1.052 (-1.514, -0.589)	-0.146 (-0.629, 0.336)	-0.236 (-0.809, 0.338)	-1.504 (-2.045, -0.963)	-0.09 (-0.696, 0.517)	-1.358 (-1.932, -0.783)	-1.268 (-1.914, -0.622)	2.6	1.534	0.852	-4.472	-0.597	-0.81	-5.473	-0.291	-4.654	-3.864	0.00980896	0.12618	0.395169	1.12636e-05	0.551009	0.418862	9.83426e-08	0.771314	5.03614e-06	0.000138664	49/64/20/47/29	-0.274 (0.893)	-0.158 (0.947)	-0.877 (0.805)	0.159 (0.758)	1.27 (0.789)	14.362	6.50601e-13	0.226 (-0.061, 0.513)	0.147 (-0.113, 0.407)	0.788 (0.367, 1.209)	-0.123 (-0.414, 0.167)	-1.215 (-1.571, -0.859)	-0.079 (-0.418, 0.26)	0.562 (0.089, 1.035)	-0.349 (-0.715, 0.016)	-1.441 (-1.86, -1.022)	0.641 (0.183, 1.099)	-0.27 (-0.615, 0.074)	-1.362 (-1.762, -0.963)	-0.911 (-1.389, -0.433)	-2.003 (-2.524, -1.482)	-1.092 (-1.513, -0.671)	1.547	1.113	3.679	-0.834	-6.715	-0.457	2.338	-1.879	-6.758	2.75	-1.544	-6.701	-3.748	-7.559	-5.102	0.122698	0.266241	0.00026725	0.404988	6.6984e-11	0.648046	0.0198765	0.0610451	5.13095e-11	0.00624303	0.123505	7.30402e-11	0.000205652	2.95907e-13	5.25783e-07
SERPINA10	Q9UK55	187/137/124/24/78/56	-0.311 (0.883)	-0.251 (0.916)	-0.989 (0.906)	-0.211 (0.766)	1.157 (0.885)	28.703	3.8981e-26	0	0	0	0	1	1	1	1	0	0	5	1	0	0.1	0.1	0.1	0.1	0.1	20	20	20	20	20	BD	NA						0.324 (0.123, 0.526)	0.265 (0.057, 0.472)	1.003 (0.614, 1.391)	0.225 (-0.017, 0.466)	-1.144 (-1.416, -0.871)	-0.059 (-0.281, 0.163)	0.678 (0.282, 1.075)	-0.099 (-0.353, 0.155)	-1.468 (-1.752, -1.184)	0.738 (0.338, 1.137)	-0.04 (-0.299, 0.219)	-1.408 (-1.697, -1.12)	-0.778 (-1.196, -0.359)	-2.146 (-2.583, -1.709)	-1.368 (-1.682, -1.055)	3.16	2.507	5.068	1.829	-8.229	-0.524	3.361	-0.767	-10.144	3.626	-0.303	-9.589	-3.652	-9.642	-8.564	0.00165774	0.0124268	5.34971e-07	0.0679078	1.17955e-15	0.600322	0.000827395	0.443204	2.01487e-22	0.000312402	0.761616	2.33695e-20	0.000282983	1.49466e-20	9.16869e-17		0.00332568	0.0260193	1.02741e-06	0.0590354	3.23016e-15	0.583507	0.000882429	0.583878	3.93356e-21	0.000334822	0.949378	4.58938e-19	0.000515265	9.86427e-20	1.35026e-16	51/32/15/8	-0.368 (0.874)	-0.417 (0.762)	-0.324 (0.798)	0.958 (1.911)	4.445	0.00168326	0.351 (0.043, 0.659)	0.422 (0.043, 0.802)	0.32 (-0.196, 0.836)	-0.924 (-1.618, -0.229)	0.071 (-0.371, 0.513)	-0.031 (-0.596, 0.533)	-1.275 (-2.01, -0.54)	-0.102 (-0.709, 0.505)	-1.346 (-2.109, -0.583)	-1.244 (-2.087, -0.4)	2.246	2.189	1.22	-2.616	0.316	-0.109	-3.412	-0.332	-3.47	-2.903	0.0254597	0.0293693	0.223283	0.00935974	0.752058	0.913307	0.000737468	0.74041	0.000600116	0.00398777	37/28/16/19	-0.398 (0.769)	-0.243 (1.045)	-0.443 (0.649)	1.151 (0.573)	10.125	1.14308e-07	0.409 (0.079, 0.74)	0.203 (-0.176, 0.583)	0.454 (-0.03, 0.937)	-1.148 (-1.595, -0.701)	-0.206 (-0.671, 0.26)	0.044 (-0.509, 0.598)	-1.557 (-2.079, -1.035)	0.25 (-0.335, 0.835)	-1.351 (-1.906, -0.797)	-1.601 (-2.225, -0.978)	2.437	1.056	1.848	-5.058	-0.87	0.157	-5.871	0.841	-4.799	-5.056	0.0154317	0.291795	0.0656646	7.67436e-07	0.384924	0.875036	1.22498e-08	0.401106	2.59771e-06	7.75791e-07	49/64/20/47/29	-0.185 (0.972)	-0.172 (0.931)	-0.916 (0.977)	-0.097 (0.785)	1.216 (0.632)	13.892	1.68969e-12	0.171 (-0.125, 0.467)	0.157 (-0.111, 0.425)	0.895 (0.461, 1.329)	0.119 (-0.181, 0.418)	-1.199 (-1.565, -0.832)	-0.014 (-0.363, 0.335)	0.724 (0.237, 1.211)	-0.052 (-0.429, 0.324)	-1.37 (-1.802, -0.938)	0.737 (0.265, 1.21)	-0.039 (-0.394, 0.316)	-1.356 (-1.768, -0.944)	-0.776 (-1.269, -0.283)	-2.094 (-2.63, -1.557)	-1.318 (-1.751, -0.884)	1.137	1.155	4.054	0.78	-6.43	-0.078	2.921	-0.274	-6.236	3.071	-0.214	-6.474	-3.098	-7.667	-5.975	0.256155	0.248957	6.09047e-05	0.436138	3.75916e-10	0.937919	0.00368911	0.784183	1.1766e-09	0.00228459	0.830601	2.89013e-10	0.00209298	1.4285e-13	5.2104e-09
SERPINA12	Q8IW75	92/49/61/15/39/24	-0.263 (0.961)	0.035 (0.557)	0.291 (1.35)	-0.007 (1.166)	0.599 (1.066)	2.81	0.0171006	0	0	0	0	1	0	0	0	0	0	5	0	0	0.1	0.1	0.1	0.1	0.1	20	20	20	20	20	BD	NA						0.259 (-0.078, 0.596)	-0.039 (-0.353, 0.276)	-0.295 (-0.825, 0.235)	0.003 (-0.36, 0.367)	-0.603 (-1.039, -0.166)	-0.298 (-0.663, 0.068)	-0.554 (-1.116, 0.008)	-0.256 (-0.664, 0.153)	-0.862 (-1.336, -0.387)	-0.256 (-0.805, 0.293)	0.042 (-0.348, 0.433)	-0.564 (-1.023, -0.105)	0.298 (-0.28, 0.877)	-0.308 (-0.934, 0.319)	-0.606 (-1.1, -0.112)	1.514	-0.243	-1.095	0.018	-2.718	-1.605	-1.941	-1.232	-3.575	-0.919	0.213	-2.419	1.015	-0.967	-2.415	0.13113	0.80854	0.27458	0.985308	0.00698914	0.109714	0.0533353	0.219188	0.000413527	0.359019	0.831867	0.0162084	0.311026	0.334643	0.0164007		0.178379	0.339075	0.226252	0.916691	0.00397019	0.0392818	0.0511879	0.312114	0.000363342	0.545569	0.386737	0.0381283	0.242654	0.315237	0.00812491	17/16/10/5	-0.368 (0.827)	0.033 (0.778)	-0.373 (0.569)	0.305 (0.988)	1.169	0.327514	0.328 (-0.16, 0.816)	-0.173 (-0.701, 0.355)	0.347 (-0.268, 0.962)	-0.398 (-1.256, 0.46)	-0.501 (-1.156, 0.153)	0.019 (-0.715, 0.752)	-0.726 (-1.672, 0.219)	0.52 (-0.238, 1.278)	-0.225 (-1.173, 0.723)	-0.745 (-1.766, 0.276)	1.331	-0.648	1.117	-0.918	-1.516	0.05	-1.52	1.357	-0.47	-1.443	0.185525	0.518069	0.266166	0.360326	0.131926	0.959966	0.130965	0.17711	0.6394	0.151344	22/15/13/15/7/9/9/10	0.067 (1.165)	-0.096 (0.361)	-0.638 (1.096)	0.794 (1.315)	2.645	0.0362928	-0.055 (-0.592, 0.482)	-0.078 (-0.627, 0.471)	0.621 (-0.056, 1.297)	-0.814 (-1.466, -0.161)	-0.023 (-0.736, 0.69)	0.676 (-0.144, 1.496)	-0.758 (-1.561, 0.044)	0.699 (-0.129, 1.526)	-0.735 (-1.545, 0.075)	-1.434 (-2.32, -0.549)	-0.202	-0.282	1.813	-2.466	-0.064	1.629	-1.87	1.67	-1.795	-3.203	0.839842	0.778491	0.0720087	0.0149374	0.948731	0.105577	0.0636672	0.0972064	0.0749176	0.00169859	32/17/34/30/9/11/27/20/20/9	-0.448 (0.864)	0.102 (0.502)	-0.076 (0.967)	0.46 (1.254)	0.545 (0.854)	2.22	0.0544816	0.421 (-0.071, 0.914)	-0.144 (-0.54, 0.251)	0.108 (-0.497, 0.713)	-0.442 (-0.907, 0.023)	-0.587 (-1.241, 0.067)	-0.565 (-1.131, 0)	-0.313 (-1.041, 0.414)	-0.863 (-1.486, -0.24)	-1.008 (-1.78, -0.236)	0.252 (-0.413, 0.917)	-0.298 (-0.85, 0.254)	-0.443 (-1.157, 0.271)	-0.55 (-1.271, 0.172)	-0.695 (-1.552, 0.163)	-0.145 (-0.895, 0.605)	1.688	-0.72	0.351	-1.878	-1.771	-1.976	-0.85	-2.734	-2.577	0.748	-1.065	-1.224	-1.504	-1.598	-0.382	0.0932165	0.472361	0.725723	0.0621389	0.0782611	0.0498163	0.396261	0.0069171	0.0108061	0.455432	0.288584	0.222807	0.134311	0.111795	0.703302
SERPINA2	P20848	77/54/46/3/33/25	NA	NA	NA	NA	NA	NA	NA	0	0	0	0	0	0	0	0	0	0	0	0	0	2.13333	4.2	2.32	2.7	0.65	17.7728	34.9903	19.328	22.4938	5.41516	NS	NA						NA	NA	NA	NA	NA	NA	NA	NA	NA	NA	NA	NA	NA	NA	NA	NA	NA	NA	NA	NA	NA	NA	NA	NA	NA	NA	NA	NA	NA	NA	NA	NA	NA	NA	NA	NA	NA	NA	NA	NA	NA	NA	NA	NA	NA		NA	NA	NA	NA	NA	NA	NA	NA	NA	NA	NA	NA	NA	NA	NA	NA	NA	NA	NA	NA	NA	NA	NA	NA	NA	NA	NA	NA	NA	NA	NA	NA	NA	NA	NA	NA	NA	NA	NA	NA	NA	NA	NA	NA	NA	NA	NA	NA	NA	NA	NA	NA	NA	NA	NA	NA	NA	NA	NA	NA	NA	NA	NA	NA	NA	NA	NA	NA	NA	NA	NA	NA	NA	NA	NA	NA	NA	NA	NA	NA	NA	NA	NA	NA	NA	NA	NA	NA	NA	NA	NA	NA	NA	NA	NA	NA	NA	NA	NA	NA	NA	NA	NA	NA	NA	NA	NA	NA	NA	NA	NA	NA	NA	NA	NA	NA	NA	NA	NA	NA	NA	NA	NA	NA	NA	NA	NA	NA	NA	NA	NA	NA	NA	NA	NA	NA	NA	NA	NA	NA	NA	NA
SERPINA3	P01011	187/137/124/24/78/56	-0.216 (0.892)	0.107 (0.931)	-0.372 (0.842)	0.276 (0.82)	1.216 (0.814)	21.84	4.00729e-20	0	0	0	1	1	1	0	1	0	0	5	1	1	3.54167	0.8	0.32	0.1	0.95	62.0076	14.0064	5.60257	1.7508	16.6326	astro	NA						0.237 (0.034, 0.44)	-0.087 (-0.297, 0.122)	0.392 (0.001, 0.784)	-0.256 (-0.5, -0.013)	-1.196 (-1.471, -0.921)	-0.324 (-0.548, -0.1)	0.156 (-0.244, 0.555)	-0.493 (-0.749, -0.237)	-1.433 (-1.719, -1.146)	0.48 (0.077, 0.882)	-0.169 (-0.43, 0.092)	-1.109 (-1.399, -0.818)	-0.648 (-1.07, -0.227)	-1.588 (-2.029, -1.147)	-0.94 (-1.256, -0.623)	2.288	-0.82	1.967	-2.068	-8.537	-2.842	0.764	-3.779	-9.821	2.338	-1.271	-7.487	-3.021	-7.078	-5.833	0.022493	0.412331	0.0496772	0.0390962	1.13403e-16	0.00463233	0.444928	0.000173357	3.27698e-21	0.019701	0.204183	2.53042e-13	0.00262798	4.101e-12	8.89101e-09		0.0411825	0.757884	0.0740189	0.0530041	1.92752e-15	0.0334077	0.476901	0.000597852	4.57462e-19	0.0581343	0.126152	3.32533e-13	0.00566367	5.67345e-11	2.7578e-08	51/32/15/8	-0.187 (0.896)	0.043 (1.018)	0.048 (0.79)	1.024 (1.186)	2.35	0.0544288	0.157 (-0.136, 0.451)	0.179 (-0.182, 0.541)	-0.05 (-0.542, 0.442)	-0.871 (-1.533, -0.209)	0.022 (-0.399, 0.443)	-0.207 (-0.745, 0.331)	-1.028 (-1.729, -0.327)	-0.23 (-0.808, 0.349)	-1.05 (-1.778, -0.323)	-0.821 (-1.625, -0.017)	1.054	0.976	-0.2	-2.588	0.104	-0.758	-2.886	-0.781	-2.841	-2.01	0.292732	0.329727	0.841306	0.0101453	0.916906	0.448897	0.00419373	0.435223	0.00481815	0.0454122	37/28/16/19	-0.424 (0.936)	0.073 (1.16)	0.142 (0.97)	1.112 (0.979)	6.591	4.41225e-05	0.448 (0.098, 0.799)	0.029 (-0.374, 0.431)	-0.031 (-0.543, 0.482)	-0.994 (-1.468, -0.52)	-0.42 (-0.914, 0.074)	-0.479 (-1.067, 0.108)	-1.443 (-1.997, -0.889)	-0.06 (-0.681, 0.562)	-1.023 (-1.611, -0.435)	-0.964 (-1.625, -0.302)	2.516	0.14	-0.118	-4.13	-1.672	-1.606	-5.126	-0.189	-3.424	-2.867	0.0124285	0.888487	0.905898	4.80312e-05	0.0955541	0.109468	5.5172e-07	0.850553	0.000709164	0.00445941	49/64/20/47/29	-0.09 (0.844)	0.155 (0.776)	-0.261 (0.871)	0.395 (0.769)	1.337 (0.549)	12.489	2.96839e-11	0.077 (-0.201, 0.354)	-0.115 (-0.366, 0.136)	0.205 (-0.202, 0.612)	-0.37 (-0.65, -0.089)	-1.274 (-1.618, -0.931)	-0.191 (-0.519, 0.136)	0.128 (-0.328, 0.585)	-0.446 (-0.799, -0.094)	-1.351 (-1.755, -0.946)	0.32 (-0.123, 0.762)	-0.255 (-0.587, 0.078)	-1.159 (-1.545, -0.773)	-0.575 (-1.036, -0.113)	-1.479 (-1.982, -0.976)	-0.904 (-1.311, -0.498)	0.544	-0.899	0.992	-2.591	-7.293	-1.151	0.553	-2.487	-6.561	1.422	-1.507	-5.906	-2.448	-5.781	-4.377	0.587089	0.369077	0.322013	0.00992016	1.72369e-12	0.25061	0.580345	0.0132872	1.71207e-10	0.155935	0.132656	7.67022e-09	0.0147987	1.52849e-08	1.54822e-05
SERPINA4	P29622	187/137/124/24/78/56	-0.505 (0.895)	-0.528 (0.877)	-1.203 (1.104)	-0.059 (0.9)	1.208 (0.718)	40.805	3.73765e-36	0	0	0	0	1	1	1	1	0	0	5	1	0	0.1	0.1	0.1	0.1	0.1	20	20	20	20	20	BD	NA						0.52 (0.318, 0.722)	0.543 (0.335, 0.751)	1.217 (0.828, 1.607)	0.074 (-0.168, 0.316)	-1.194 (-1.467, -0.92)	0.023 (-0.2, 0.246)	0.698 (0.3, 1.095)	-0.446 (-0.701, -0.191)	-1.713 (-1.998, -1.429)	0.675 (0.274, 1.075)	-0.469 (-0.729, -0.21)	-1.736 (-2.026, -1.447)	-1.144 (-1.563, -0.724)	-2.411 (-2.849, -1.973)	-1.267 (-1.582, -0.953)	5.054	5.125	6.14	0.597	-8.571	0.203	3.448	-3.439	-11.816	3.308	-3.55	-11.796	-5.358	-10.808	-7.914	5.7493e-07	4.02025e-07	1.50431e-09	0.550445	8.67386e-17	0.839342	0.000605336	0.000623591	4.12999e-29	0.000995261	0.00041587	4.98816e-29	1.20012e-07	5.31652e-25	1.20409e-14		4.72203e-06	1.17938e-05	5.40369e-09	0.456621	2.00939e-16	0.992253	0.00059203	0.00325716	4.26251e-27	0.000707264	0.00410132	1.93677e-26	5.47144e-07	7.42452e-24	8.99894e-15	51/32/15/8	-0.573 (0.765)	-0.828 (0.844)	-0.202 (0.769)	1.182 (1.305)	10.451	6.48598e-08	0.506 (0.216, 0.797)	0.795 (0.437, 1.153)	0.169 (-0.318, 0.655)	-1.121 (-1.776, -0.466)	0.289 (-0.127, 0.706)	-0.338 (-0.87, 0.195)	-1.627 (-2.321, -0.934)	-0.627 (-1.199, -0.055)	-1.917 (-2.636, -1.197)	-1.29 (-2.085, -0.495)	3.432	4.373	0.682	-3.369	1.366	-1.249	-4.619	-2.156	-5.241	-3.193	0.000687122	1.71641e-05	0.495832	0.000859481	0.172966	0.212852	5.82732e-06	0.0319038	3.10741e-07	0.00156661	37/28/16/19	-0.617 (0.911)	-0.406 (1.039)	0.001 (1.1)	1.145 (0.56)	10.722	4.23891e-08	0.629 (0.291, 0.967)	0.33 (-0.058, 0.718)	0.073 (-0.422, 0.567)	-1.087 (-1.544, -0.631)	-0.299 (-0.775, 0.177)	-0.557 (-1.123, 0.01)	-1.716 (-2.25, -1.182)	-0.257 (-0.856, 0.341)	-1.417 (-1.984, -0.85)	-1.16 (-1.798, -0.522)	3.662	1.674	0.289	-4.685	-1.237	-1.935	-6.328	-0.846	-4.921	-3.581	0.000298617	0.0952571	0.772801	4.36825e-06	0.217046	0.0540162	9.82884e-10	0.398268	1.46996e-06	0.000403838	49/64/20/47/29	-0.351 (0.998)	-0.432 (0.791)	-1.112 (1.185)	-0.034 (0.88)	1.256 (0.616)	18.248	2.82914e-16	0.286 (-0.001, 0.573)	0.378 (0.118, 0.637)	1.02 (0.599, 1.441)	0.072 (-0.219, 0.362)	-1.224 (-1.58, -0.869)	0.092 (-0.247, 0.43)	0.734 (0.262, 1.206)	-0.214 (-0.579, 0.151)	-1.51 (-1.929, -1.091)	0.642 (0.184, 1.1)	-0.306 (-0.65, 0.038)	-1.602 (-2.001, -1.203)	-0.948 (-1.426, -0.47)	-2.244 (-2.765, -1.724)	-1.296 (-1.717, -0.876)	1.958	2.857	4.764	0.486	-6.771	0.533	3.056	-1.152	-7.088	2.758	-1.747	-7.885	-3.902	-8.475	-6.061	0.0509925	0.004506	2.68479e-06	0.627264	4.73609e-11	0.59438	0.00240001	0.249915	6.48613e-12	0.00609437	0.0814644	3.21548e-14	0.000112567	4.96912e-16	3.20262e-09
SERPINA5	P05154	187/137/124/24/78/56	-0.45 (0.836)	-0.439 (0.936)	-0.709 (0.725)	0.275 (0.731)	0.808 (0.846)	24.879	8.12656e-23	0	0	0	1	1	1	1	1	0	0	5	1	0	0.141667	0.1	0.1	0.1	0.1	26.1538	18.4615	18.4615	18.4615	18.4615	NS	NA						0.459 (0.262, 0.656)	0.448 (0.245, 0.651)	0.719 (0.338, 1.099)	-0.265 (-0.502, -0.029)	-0.799 (-1.066, -0.532)	-0.011 (-0.228, 0.207)	0.26 (-0.129, 0.648)	-0.724 (-0.973, -0.475)	-1.258 (-1.536, -0.98)	0.27 (-0.121, 0.662)	-0.714 (-0.967, -0.46)	-1.247 (-1.53, -0.965)	-0.984 (-1.393, -0.574)	-1.518 (-1.946, -1.09)	-0.534 (-0.841, -0.227)	4.568	4.333	3.71	-2.203	-5.873	-0.096	1.314	-5.715	-8.879	1.357	-5.527	-8.673	-4.718	-6.964	-3.412	5.97722e-06	1.72349e-05	0.000226427	0.0279905	7.10463e-09	0.923581	0.189393	1.73035e-08	7.762e-18	0.175273	4.86483e-08	3.92946e-17	2.96226e-06	8.71265e-12	0.000687264		3.73308e-05	5.86256e-05	0.000585383	0.0393927	3.77555e-08	0.93825	0.204106	2.2343e-07	1.03539e-15	0.226086	3.33326e-07	1.66432e-15	1.30549e-05	1.35969e-10	0.00111811	51/32/15/8	-0.461 (0.889)	-0.552 (0.978)	0.252 (0.876)	0.865 (1.157)	5.682	0.000205444	0.377 (0.077, 0.677)	0.57 (0.2, 0.94)	-0.295 (-0.798, 0.208)	-0.774 (-1.451, -0.098)	0.193 (-0.237, 0.623)	-0.672 (-1.222, -0.122)	-1.151 (-1.868, -0.435)	-0.865 (-1.456, -0.274)	-1.344 (-2.088, -0.601)	-0.479 (-1.301, 0.342)	2.474	3.034	-1.156	-2.252	0.883	-2.406	-3.164	-2.881	-3.559	-1.148	0.0139406	0.00263747	0.248819	0.0250673	0.378068	0.0167409	0.00172636	0.00426022	0.000436172	0.25183	37/28/16/19	-0.577 (0.844)	-0.312 (1.051)	0.238 (0.919)	0.966 (0.773)	7.912	4.69276e-06	0.587 (0.248, 0.925)	0.268 (-0.119, 0.656)	-0.139 (-0.633, 0.355)	-0.879 (-1.336, -0.422)	-0.318 (-0.794, 0.158)	-0.725 (-1.291, -0.159)	-1.465 (-1.999, -0.931)	-0.407 (-1.006, 0.192)	-1.147 (-1.714, -0.58)	-0.74 (-1.378, -0.102)	3.415	1.362	-0.552	-3.786	-1.315	-2.521	-5.402	-1.338	-3.983	-2.285	0.000733376	0.174279	0.581187	0.000187149	0.1895	0.0122584	1.41214e-07	0.181887	8.67042e-05	0.023076	49/64/20/47/29	-0.342 (0.773)	-0.438 (0.867)	-0.626 (0.662)	0.294 (0.62)	0.689 (0.809)	9.182	2.85052e-08	0.283 (0.009, 0.556)	0.398 (0.151, 0.645)	0.537 (0.136, 0.937)	-0.266 (-0.542, 0.011)	-0.657 (-0.996, -0.319)	0.115 (-0.207, 0.438)	0.254 (-0.195, 0.704)	-0.548 (-0.896, -0.201)	-0.94 (-1.339, -0.541)	0.139 (-0.297, 0.575)	-0.664 (-0.992, -0.336)	-1.056 (-1.436, -0.675)	-0.803 (-1.257, -0.348)	-1.194 (-1.69, -0.699)	-0.392 (-0.792, 0.009)	2.034	3.166	2.635	-1.891	-3.82	0.705	1.112	-3.102	-4.635	0.626	-3.984	-5.459	-3.47	-4.738	-1.924	0.042587	0.00167007	0.00875287	0.0593822	0.000155576	0.481533	0.266931	0.00206041	4.87854e-06	0.531859	8.07972e-05	8.57289e-08	0.000578307	3.03413e-06	0.0550672
SERPINA6	P08185	187/137/124/24/78/56	-0.362 (0.83)	-0.47 (0.878)	-1.086 (0.898)	-0.071 (0.808)	1.001 (0.837)	29.961	3.27692e-27	0	0	0	0	1	1	1	1	0	0	5	1	0	0.1	0.1	0.1	0.1	0.1	20	20	20	20	20	BD	NA						0.377 (0.179, 0.574)	0.485 (0.282, 0.688)	1.101 (0.721, 1.481)	0.086 (-0.15, 0.323)	-0.987 (-1.254, -0.719)	0.108 (-0.109, 0.326)	0.724 (0.336, 1.112)	-0.29 (-0.539, -0.042)	-1.363 (-1.641, -1.085)	0.616 (0.225, 1.007)	-0.399 (-0.652, -0.145)	-1.472 (-1.754, -1.189)	-1.015 (-1.424, -0.605)	-2.087 (-2.515, -1.659)	-1.073 (-1.38, -0.765)	3.75	4.689	5.684	0.716	-7.25	0.979	3.664	-2.293	-9.622	3.092	-3.09	-10.233	-4.867	-9.579	-6.857	0.000193942	3.39985e-06	2.05066e-08	0.474226	1.28692e-12	0.328055	0.000270145	0.0222117	1.76946e-20	0.00208196	0.00209546	9.22408e-23	1.45235e-06	2.55183e-20	1.75479e-11		0.000142488	0.000127432	8.88894e-09	0.529385	4.15188e-14	0.848429	0.000177946	0.0150824	3.33868e-22	0.000323078	0.0115292	3.43061e-22	5.88014e-07	7.59932e-22	1.39952e-12	51/32/15/8	-0.435 (0.787)	-0.484 (0.641)	0.009 (0.785)	0.886 (1.138)	5.56	0.000252925	0.447 (0.158, 0.737)	0.408 (0.051, 0.765)	0.001 (-0.484, 0.486)	-0.91 (-1.563, -0.257)	-0.039 (-0.455, 0.376)	-0.446 (-0.977, 0.084)	-1.357 (-2.048, -0.666)	-0.407 (-0.977, 0.164)	-1.318 (-2.035, -0.6)	-0.911 (-1.704, -0.118)	3.043	2.25	0.005	-2.742	-0.187	-1.655	-3.864	-1.404	-3.614	-2.262	0.00256145	0.0252161	0.99615	0.00649798	0.851786	0.098933	0.000137993	0.161508	0.000355643	0.0244602	37/28/16/19	-0.442 (0.83)	-0.593 (1.098)	-0.438 (0.862)	0.846 (0.653)	8.824	1.00887e-06	0.453 (0.118, 0.789)	0.535 (0.15, 0.919)	0.387 (-0.103, 0.877)	-0.905 (-1.358, -0.452)	0.081 (-0.391, 0.554)	-0.067 (-0.628, 0.495)	-1.358 (-1.888, -0.828)	-0.148 (-0.742, 0.446)	-1.439 (-2.002, -0.877)	-1.291 (-1.924, -0.659)	2.661	2.736	1.553	-3.93	0.339	-0.234	-5.048	-0.491	-5.039	-4.019	0.00824429	0.00661831	0.121526	0.000106956	0.734658	0.815509	8.06481e-07	0.624029	8.38876e-07	7.50708e-05	49/64/20/47/29	-0.225 (0.871)	-0.41 (0.881)	-0.914 (0.844)	0.028 (0.778)	1.135 (0.859)	16.325	1.26411e-14	0.236 (-0.05, 0.523)	0.367 (0.108, 0.627)	0.958 (0.538, 1.377)	-0.007 (-0.297, 0.283)	-1.158 (-1.513, -0.804)	0.131 (-0.207, 0.469)	0.721 (0.25, 1.193)	-0.243 (-0.607, 0.121)	-1.394 (-1.812, -0.976)	0.59 (0.133, 1.047)	-0.374 (-0.718, -0.031)	-1.526 (-1.924, -1.127)	-0.965 (-1.441, -0.488)	-2.116 (-2.635, -1.596)	-1.151 (-1.571, -0.732)	1.622	2.788	4.484	-0.047	-6.421	0.764	3.01	-1.312	-6.56	2.54	-2.144	-7.528	-3.979	-8.009	-5.397	0.105592	0.00557221	9.64208e-06	0.962573	3.96958e-10	0.445368	0.00277971	0.190202	1.72314e-10	0.0114694	0.0326696	3.6439e-13	8.25405e-05	1.36356e-14	1.18443e-07
SERPINA7	P05543	187/137/124/24/78/56	-0.386 (0.805)	-0.249 (0.84)	-1.019 (0.786)	-0.053 (0.983)	1.184 (0.707)	32.71	1.56076e-29	0	0	0	0	1	1	1	1	0	0	5	1	0	0.1	0.1	0.1	0.1	0.1	20	20	20	20	20	BD	NA						0.403 (0.207, 0.599)	0.267 (0.066, 0.469)	1.037 (0.659, 1.415)	0.071 (-0.164, 0.305)	-1.166 (-1.431, -0.901)	-0.136 (-0.352, 0.08)	0.634 (0.248, 1.019)	-0.333 (-0.58, -0.086)	-1.569 (-1.846, -1.293)	0.77 (0.381, 1.158)	-0.197 (-0.449, 0.055)	-1.433 (-1.714, -1.153)	-0.966 (-1.373, -0.56)	-2.203 (-2.628, -1.778)	-1.237 (-1.542, -0.931)	4.043	2.602	5.39	0.59	-8.626	-1.238	3.227	-2.644	-11.152	3.89	-1.534	-10.033	-4.666	-10.176	-7.957	5.963e-05	0.00951059	1.0143e-07	0.555167	5.6605e-17	0.216366	0.00132049	0.00839605	2.24273e-26	0.000111622	0.125525	5.27604e-22	3.79386e-06	1.51453e-22	8.8371e-15		0.000257453	0.0402535	2.88859e-07	0.481173	1.52677e-16	0.171066	0.00136334	0.0250738	1.43275e-24	8.92126e-05	0.312234	5.72611e-20	1.23135e-05	1.78349e-21	8.96992e-15	51/32/15/8	-0.352 (0.735)	-0.394 (0.769)	-0.331 (1.196)	0.907 (0.968)	4.518	0.00148813	0.329 (0.035, 0.623)	0.452 (0.089, 0.815)	0.327 (-0.166, 0.821)	-0.836 (-1.5, -0.172)	0.123 (-0.299, 0.545)	-0.002 (-0.541, 0.537)	-1.166 (-1.868, -0.463)	-0.125 (-0.705, 0.455)	-1.288 (-2.018, -0.559)	-1.164 (-1.969, -0.358)	2.203	2.453	1.306	-2.479	0.573	-0.007	-3.265	-0.424	-3.477	-2.842	0.0283914	0.0147566	0.192641	0.0137437	0.567196	0.994141	0.00122954	0.671897	0.000586697	0.00480626	37/28/16/19	-0.51 (0.786)	-0.41 (0.997)	-0.245 (0.951)	1.215 (0.562)	11.654	9.09802e-09	0.527 (0.193, 0.861)	0.402 (0.019, 0.785)	0.285 (-0.203, 0.773)	-1.18 (-1.631, -0.729)	-0.125 (-0.596, 0.345)	-0.242 (-0.801, 0.317)	-1.707 (-2.235, -1.18)	-0.117 (-0.708, 0.475)	-1.582 (-2.142, -1.022)	-1.465 (-2.095, -0.835)	3.107	2.065	1.15	-5.147	-0.524	-0.851	-6.371	-0.389	-5.561	-4.579	0.00208615	0.0398385	0.251033	4.99806e-07	0.600762	0.395281	7.70205e-10	0.697883	6.26828e-08	7.04656e-06	49/64/20/47/29	-0.326 (0.891)	-0.107 (0.786)	-0.895 (0.779)	0.102 (0.907)	1.24 (0.721)	15.108	1.445e-13	0.295 (0.009, 0.58)	0.077 (-0.181, 0.335)	0.849 (0.431, 1.267)	-0.069 (-0.357, 0.219)	-1.214 (-1.568, -0.861)	-0.218 (-0.554, 0.119)	0.555 (0.085, 1.024)	-0.364 (-0.726, -0.001)	-1.509 (-1.925, -1.093)	0.772 (0.317, 1.227)	-0.146 (-0.488, 0.196)	-1.291 (-1.688, -0.895)	-0.918 (-1.393, -0.443)	-2.063 (-2.581, -1.546)	-1.145 (-1.563, -0.728)	2.031	0.587	3.992	-0.47	-6.759	-1.271	2.323	-1.97	-7.128	3.337	-0.84	-6.398	-3.803	-7.843	-5.391	0.0428877	0.557551	7.82135e-05	0.638504	5.09894e-11	0.204358	0.0206815	0.0494926	5.00456e-12	0.000930106	0.40162	4.53647e-10	0.000166043	4.31432e-14	1.21987e-07
SERPINB1	P30740	187/137/124/24/78/56	0.153 (0.738)	0.53 (0.892)	0.254 (0.952)	0.306 (0.829)	0.35 (1.52)	5.049	0.000153006	0	1	0	1	1	0	0	0	0	0	2	1	1	1.98333	0.4	4.06	11.2667	6.5	8.19221	1.65221	16.7699	46.5372	26.8484	microglia.macrophage	NA	vEndo					-0.157 (-0.369, 0.056)	-0.534 (-0.753, -0.315)	-0.257 (-0.668, 0.153)	-0.31 (-0.565, -0.055)	-0.354 (-0.642, -0.065)	-0.378 (-0.612, -0.143)	-0.101 (-0.52, 0.318)	-0.153 (-0.422, 0.115)	-0.197 (-0.498, 0.103)	0.277 (-0.146, 0.699)	0.224 (-0.049, 0.498)	0.18 (-0.125, 0.485)	-0.053 (-0.495, 0.389)	-0.097 (-0.559, 0.365)	-0.044 (-0.376, 0.288)	-1.443	-4.783	-1.231	-2.385	-2.409	-3.159	-0.472	-1.122	-1.291	1.287	1.609	1.161	-0.234	-0.41	-0.26	0.149428	2.17704e-06	0.218889	0.0174048	0.0162818	0.00166151	0.636782	0.262451	0.197352	0.198533	0.108207	0.246178	0.815271	0.681591	0.794725		0.130736	4.21364e-05	0.18971	0.0207299	0.0372205	0.0117029	0.606098	0.321808	0.355268	0.363892	0.230725	0.298603	0.906721	0.889116	0.969184	51/32/15/8	0.032 (0.649)	0.291 (0.995)	-0.008 (0.967)	1.058 (2.709)	1.838	0.121597	-0.045 (-0.358, 0.267)	-0.096 (-0.482, 0.289)	0.006 (-0.518, 0.53)	-0.965 (-1.67, -0.259)	-0.051 (-0.499, 0.398)	0.051 (-0.522, 0.624)	-0.919 (-1.666, -0.173)	0.102 (-0.514, 0.718)	-0.868 (-1.643, -0.093)	-0.97 (-1.826, -0.114)	-0.285	-0.491	0.021	-2.691	-0.223	0.175	-2.423	0.325	-2.205	-2.23	0.77588	0.623977	0.983181	0.00753647	0.823601	0.861404	0.0159977	0.745407	0.0282149	0.0265057	37/28/16/19	0.134 (0.708)	0.477 (0.839)	0.358 (0.749)	-0.084 (0.798)	1.656	0.160481	-0.133 (-0.452, 0.186)	-0.377 (-0.743, -0.011)	-0.276 (-0.742, 0.19)	0.176 (-0.255, 0.607)	-0.244 (-0.693, 0.205)	-0.143 (-0.677, 0.391)	0.308 (-0.195, 0.812)	0.101 (-0.464, 0.666)	0.552 (0.018, 1.087)	0.452 (-0.15, 1.053)	-0.819	-2.027	-1.165	0.802	-1.07	-0.528	1.205	0.352	2.034	1.478	0.413443	0.0435953	0.245021	0.422952	0.285626	0.59823	0.229127	0.725222	0.042924	0.140629	49/64/20/47/29	0.292 (0.833)	0.673 (0.845)	0.268 (1.01)	0.389 (0.802)	0.439 (1.419)	5.051	0.00016932	-0.316 (-0.62, -0.011)	-0.644 (-0.92, -0.369)	-0.329 (-0.775, 0.117)	-0.392 (-0.699, -0.084)	-0.403 (-0.779, -0.026)	-0.329 (-0.687, 0.03)	-0.014 (-0.514, 0.487)	-0.076 (-0.463, 0.311)	-0.087 (-0.531, 0.357)	0.315 (-0.17, 0.8)	0.252 (-0.112, 0.617)	0.241 (-0.182, 0.665)	-0.062 (-0.569, 0.444)	-0.073 (-0.625, 0.478)	-0.011 (-0.457, 0.435)	-2.04	-4.6	-1.452	-2.503	-2.101	-1.8	-0.054	-0.386	-0.386	1.276	1.361	1.122	-0.242	-0.261	-0.049	0.0419977	5.73523e-06	0.147421	0.0127182	0.036248	0.0726481	0.957167	0.699354	0.700019	0.202844	0.174348	0.262752	0.808708	0.793858	0.961309
SERPINB12	Q96P63	180/135/122/24/75/55	-0.096 (0.949)	-0.109 (0.872)	0.292 (1.581)	-0.139 (1.17)	-0.017 (1.179)	0.866	0.503509	0	0	0	0	0	0	0	0	0	0	0	0	0	0.1	0.1	0.1	0.1	0.1	20	20	20	20	20	BD	NA						0.097 (-0.134, 0.328)	0.11 (-0.128, 0.349)	-0.291 (-0.732, 0.151)	0.14 (-0.14, 0.419)	0.018 (-0.295, 0.331)	0.014 (-0.24, 0.267)	-0.388 (-0.838, 0.062)	0.043 (-0.25, 0.335)	-0.079 (-0.404, 0.246)	-0.401 (-0.855, 0.052)	0.029 (-0.269, 0.327)	-0.093 (-0.423, 0.237)	0.43 (-0.046, 0.907)	0.308 (-0.189, 0.805)	-0.122 (-0.483, 0.239)	0.822	0.91	-1.293	0.981	0.11	0.105	-1.691	0.286	-0.479	-1.737	0.192	-0.553	1.774	1.218	-0.664	0.41114	0.362971	0.196385	0.326804	0.912359	0.916369	0.0912787	0.774725	0.631875	0.0829485	0.848123	0.580533	0.0766514	0.223626	0.506814		0.406489	0.35461	0.201077	0.330005	0.910437	0.898182	0.0920218	0.788031	0.631145	0.0827489	0.878776	0.56803	0.0800174	0.229296	0.511982	49/32/14/8	-0.136 (0.903)	-0.023 (0.994)	-0.361 (1.295)	0.443 (0.663)	1.076	0.368755	0.148 (-0.172, 0.468)	0.016 (-0.373, 0.406)	0.371 (-0.175, 0.916)	-0.455 (-1.165, 0.255)	-0.132 (-0.587, 0.323)	0.223 (-0.371, 0.817)	-0.603 (-1.356, 0.149)	0.355 (-0.28, 0.989)	-0.471 (-1.251, 0.308)	-0.826 (-1.698, 0.046)	0.911	0.082	1.338	-1.262	-0.57	0.738	-1.578	1.1	-1.191	-1.864	0.362999	0.93435	0.18186	0.208109	0.56897	0.461116	0.115788	0.272439	0.234849	0.0634122	0/37/1/27/0/16/1/18	-0.021 (1.066)	-0.317 (0.895)	-0.265 (1.274)	0.006 (0.898)	0.544	0.703479	0.019 (-0.34, 0.377)	0.251 (-0.166, 0.669)	0.241 (-0.282, 0.764)	-0.037 (-0.532, 0.458)	0.233 (-0.276, 0.741)	0.222 (-0.376, 0.821)	-0.056 (-0.63, 0.518)	-0.01 (-0.648, 0.627)	-0.288 (-0.902, 0.325)	-0.278 (-0.96, 0.404)	0.103	1.185	0.906	-0.148	0.901	0.731	-0.191	-0.032	-0.926	-0.802	0.918324	0.237193	0.365496	0.88268	0.368553	0.465471	0.848305	0.974212	0.355258	0.423113	0/49/1/63/0/20/2/45/0/29	-0.112 (0.915)	-0.065 (0.793)	0.163 (1.49)	-0.024 (1.104)	-0.158 (1.414)	0.327	0.896418	0.122 (-0.21, 0.454)	0.073 (-0.23, 0.376)	-0.148 (-0.634, 0.337)	0.021 (-0.321, 0.363)	0.156 (-0.255, 0.566)	-0.049 (-0.441, 0.342)	-0.271 (-0.815, 0.273)	-0.101 (-0.528, 0.325)	0.033 (-0.449, 0.516)	-0.221 (-0.75, 0.307)	-0.052 (-0.456, 0.352)	0.083 (-0.379, 0.544)	0.169 (-0.385, 0.724)	0.304 (-0.296, 0.904)	0.135 (-0.354, 0.623)	0.725	0.474	-0.6	0.12	0.746	-0.248	-0.978	-0.468	0.136	-0.823	-0.253	0.353	0.6	0.997	0.543	0.469108	0.635745	0.548696	0.904297	0.456219	0.804322	0.328631	0.640055	0.891774	0.410857	0.800082	0.724466	0.54892	0.319625	0.587758
SERPINB2	P05120	31/23/15/10/11/8	-0.354 (0.856)	-0.284 (0.801)	0.836 (1.893)	-0.33 (1.183)	0.274 (1.175)	2.084	0.0744101	0	0	1	0	0	0	0	0	0	0	3	0	0	0.1	0.1	0.1	0.266667	0.1	15	15	15	40	15	microglia.macrophage	NA						0.354 (-0.247, 0.954)	0.284 (-0.402, 0.97)	-0.836 (-1.63, -0.043)	0.33 (-0.436, 1.095)	-0.274 (-1.139, 0.591)	-0.069 (-0.793, 0.655)	-1.19 (-2.016, -0.364)	-0.024 (-0.824, 0.776)	-0.627 (-1.523, 0.268)	-1.121 (-2.011, -0.23)	0.046 (-0.82, 0.912)	-0.558 (-1.513, 0.397)	1.166 (0.213, 2.119)	0.563 (-0.472, 1.597)	-0.603 (-1.617, 0.41)	1.169	0.822	-2.094	0.855	-0.629	-0.19	-2.86	-0.059	-1.391	-2.499	0.104	-1.16	2.43	1.08	-1.182	0.245246	0.412952	0.0390253	0.394695	0.531148	0.849493	0.00524276	0.95288	0.167454	0.0142341	0.917092	0.248939	0.0170558	0.283065	0.240105		0.20474	0.278695	0.0813629	0.40691	0.512033	0.96564	0.00993407	0.868751	0.141684	0.0183923	0.856811	0.182451	0.0348797	0.404302	0.235936	NA	NA	NA	NA	NA	NA	NA	NA	NA	NA	NA	NA	NA	NA	NA	NA	NA	NA	NA	NA	NA	NA	NA	NA	NA	NA	NA	NA	NA	NA	NA	NA	NA	NA	NA	NA	NA	7/3/2/4	NA	NA	NA	NA	NA	NA	NA	NA	NA	NA	NA	NA	NA	NA	NA	NA	NA	NA	NA	NA	NA	NA	NA	NA	NA	NA	NA	NA	NA	NA	NA	NA	NA	NA	NA	NA	8/5/10/8/3	NA	NA	NA	NA	NA	NA	NA	NA	NA	NA	NA	NA	NA	NA	NA	NA	NA	NA	NA	NA	NA	NA	NA	NA	NA	NA	NA	NA	NA	NA	NA	NA	NA	NA	NA	NA	NA	NA	NA	NA	NA	NA	NA	NA	NA	NA	NA	NA	NA	NA	NA	NA
SERPINB3	P29508	182/134/122/24/76/53	-0.302 (0.883)	-0.316 (0.75)	0.392 (1.521)	-0.08 (1.037)	-0.03 (0.989)	4.051	0.0012686	0	0	0	0	0	1	1	0	0	0	3	0	0	0.1	0.1	0.1	0.1	0.1	20	20	20	20	20	BD	NA						0.304 (0.09, 0.519)	0.318 (0.098, 0.538)	-0.39 (-0.799, 0.019)	0.083 (-0.175, 0.34)	0.033 (-0.261, 0.326)	0.014 (-0.222, 0.249)	-0.694 (-1.111, -0.277)	-0.222 (-0.492, 0.049)	-0.272 (-0.577, 0.034)	-0.708 (-1.128, -0.287)	-0.235 (-0.511, 0.04)	-0.285 (-0.595, 0.024)	0.472 (0.032, 0.913)	0.422 (-0.041, 0.886)	-0.05 (-0.387, 0.287)	2.789	2.835	-1.872	0.631	0.218	0.114	-3.267	-1.611	-1.747	-3.306	-1.68	-1.81	2.105	1.791	-0.292	0.00545546	0.00473993	0.0616702	0.528229	0.82763	0.909482	0.00115145	0.107766	0.0811465	0.00100297	0.093441	0.0708472	0.0357537	0.0738507	0.770676		0.00321391	0.00742502	0.0812339	0.595138	0.983656	0.895654	0.0012475	0.066402	0.0374083	0.00183886	0.0941109	0.0507241	0.0544943	0.128254	0.672292	51/31/14/8	-0.441 (0.894)	-0.267 (0.707)	0.297 (0.906)	0.138 (1.346)	3.154	0.0147101	0.47 (0.165, 0.774)	0.252 (-0.13, 0.634)	-0.274 (-0.8, 0.252)	-0.167 (-0.852, 0.518)	-0.217 (-0.658, 0.223)	-0.743 (-1.314, -0.172)	-0.636 (-1.361, 0.088)	-0.526 (-1.143, 0.091)	-0.419 (-1.174, 0.336)	0.107 (-0.735, 0.949)	3.038	1.3	-1.025	-0.479	-0.972	-2.563	-1.729	-1.678	-1.092	0.25	0.00260389	0.194678	0.306267	0.632077	0.332057	0.0109078	0.0849702	0.0943797	0.275777	0.802589	0/37/1/27/0/16/0/19	-0.263 (0.925)	-0.536 (0.708)	-0.272 (0.931)	0.114 (1.132)	2.339	0.0555005	0.263 (-0.083, 0.608)	0.523 (0.121, 0.926)	0.24 (-0.265, 0.745)	-0.146 (-0.613, 0.321)	0.261 (-0.23, 0.751)	-0.022 (-0.6, 0.555)	-0.409 (-0.954, 0.136)	-0.283 (-0.898, 0.332)	-0.67 (-1.253, -0.087)	-0.387 (-1.037, 0.264)	1.496	2.561	0.937	-0.617	1.047	-0.076	-1.479	-0.906	-2.262	-1.17	0.135707	0.0109649	0.349537	0.537631	0.296214	0.939151	0.140388	0.365716	0.0244854	0.242821	3/46/0/64/0/20/1/46/3/26	-0.179 (0.834)	-0.247 (0.78)	0.33 (1.392)	-0.129 (1.099)	-0.188 (0.743)	1.454	0.204045	0.207 (-0.11, 0.523)	0.256 (-0.024, 0.535)	-0.288 (-0.739, 0.164)	0.122 (-0.193, 0.437)	0.178 (-0.222, 0.579)	0.049 (-0.32, 0.418)	-0.494 (-1.005, 0.017)	-0.085 (-0.485, 0.316)	-0.028 (-0.498, 0.441)	-0.543 (-1.034, -0.053)	-0.134 (-0.505, 0.238)	-0.077 (-0.521, 0.367)	0.41 (-0.104, 0.923)	0.466 (-0.104, 1.036)	0.056 (-0.412, 0.525)	1.283	1.798	-1.253	0.762	0.876	0.261	-1.902	-0.415	-0.118	-2.177	-0.707	-0.342	1.567	1.607	0.237	0.2002	0.072999	0.211026	0.446448	0.381607	0.793902	0.0579145	0.678192	0.906061	0.0301025	0.47991	0.732249	0.117857	0.108937	0.813172
SERPINB4	P48594	87/61/67/10/25/20	-0.149 (0.853)	-0.157 (0.613)	0.814 (2.348)	-0.392 (0.808)	0.29 (0.575)	3.317	0.00635815	0	0	1	0	0	0	0	0	0	0	3	0	0	0.1	0.1	0.1	0.1	0.1	20	20	20	20	20	BD	NA						0.145 (-0.16, 0.449)	0.152 (-0.145, 0.448)	-0.818 (-1.427, -0.21)	0.387 (-0.026, 0.801)	-0.295 (-0.747, 0.157)	0.007 (-0.316, 0.33)	-0.963 (-1.585, -0.341)	0.243 (-0.19, 0.675)	-0.439 (-0.909, 0.03)	-0.97 (-1.588, -0.352)	0.236 (-0.192, 0.663)	-0.446 (-0.911, 0.018)	1.206 (0.524, 1.888)	0.524 (-0.182, 1.23)	-0.682 (-1.229, -0.135)	0.936	1.009	-2.647	1.844	-1.284	0.043	-3.049	1.103	-1.842	-3.091	1.086	-1.893	3.481	1.46	-2.456	0.350002	0.314049	0.00860442	0.0663484	0.200405	0.965762	0.0025281	0.270858	0.0665786	0.00220838	0.278643	0.0594951	0.000585348	0.145372	0.0147091		0.31611	0.452282	0.00553999	0.0830149	0.128873	0.810037	0.00141617	0.343077	0.0373987	0.00186335	0.255611	0.0501639	0.000458215	0.153358	0.0100752	NA	NA	NA	NA	NA	NA	NA	NA	NA	NA	NA	NA	NA	NA	NA	NA	NA	NA	NA	NA	NA	NA	NA	NA	NA	NA	NA	NA	NA	NA	NA	NA	NA	NA	NA	NA	NA	22/15/15/13/7/9/9/10	0.129 (1.152)	-0.281 (0.395)	-0.362 (0.563)	0.314 (0.378)	0.93	0.448582	-0.143 (-0.658, 0.373)	0.214 (-0.343, 0.771)	0.418 (-0.245, 1.081)	-0.276 (-0.902, 0.351)	0.356 (-0.345, 1.058)	0.56 (-0.226, 1.347)	-0.133 (-0.89, 0.623)	0.204 (-0.623, 1.031)	-0.49 (-1.285, 0.306)	-0.694 (-1.538, 0.151)	-0.547	0.759	1.247	-0.872	1.005	1.41	-0.349	0.488	-1.218	-1.626	0.585258	0.449036	0.21453	0.385121	0.316825	0.160915	0.728041	0.626213	0.225375	0.106472	26/23/30/34/12/8/36/11/21/8	-0.24 (0.75)	-0.115 (0.633)	0.402 (1.927)	-0.454 (1.104)	0.177 (0.813)	1.252	0.287422	0.265 (-0.187, 0.718)	0.08 (-0.31, 0.469)	-0.458 (-1.169, 0.253)	0.475 (-0.14, 1.091)	-0.251 (-0.966, 0.464)	-0.186 (-0.711, 0.34)	-0.724 (-1.519, 0.072)	0.21 (-0.497, 0.917)	-0.517 (-1.319, 0.286)	-0.538 (-1.29, 0.215)	0.396 (-0.276, 1.067)	-0.331 (-1.086, 0.424)	0.933 (0.035, 1.831)	0.207 (-0.751, 1.165)	-0.726 (-1.627, 0.174)	1.158	0.403	-1.272	1.524	-0.693	-0.698	-1.795	0.586	-1.271	-1.411	1.163	-0.865	2.052	0.427	-1.592	0.248644	0.687572	0.205096	0.129346	0.489097	0.485876	0.074454	0.558812	0.20555	0.160218	0.246429	0.388518	0.0417234	0.669977	0.113274
SERPINB5	P36952	44/34/30/4/25/7	NA	NA	NA	NA	NA	NA	NA	0	0	0	0	0	0	0	0	0	0	0	0	0	0.1	0.1	0.1	0.1	0.1	20	20	20	20	20	BD	NA						NA	NA	NA	NA	NA	NA	NA	NA	NA	NA	NA	NA	NA	NA	NA	NA	NA	NA	NA	NA	NA	NA	NA	NA	NA	NA	NA	NA	NA	NA	NA	NA	NA	NA	NA	NA	NA	NA	NA	NA	NA	NA	NA	NA	NA		NA	NA	NA	NA	NA	NA	NA	NA	NA	NA	NA	NA	NA	NA	NA	NA	NA	NA	NA	NA	NA	NA	NA	NA	NA	NA	NA	NA	NA	NA	NA	NA	NA	NA	NA	NA	NA	NA	NA	NA	NA	NA	NA	NA	NA	NA	NA	NA	NA	NA	NA	NA	NA	NA	NA	NA	NA	NA	NA	NA	NA	NA	NA	NA	NA	NA	NA	NA	NA	NA	NA	NA	NA	NA	NA	NA	NA	NA	NA	NA	NA	NA	NA	NA	NA	NA	NA	NA	NA	NA	NA	NA	NA	NA	NA	NA	NA	NA	NA	NA	NA	NA	NA	NA	NA	NA	NA	NA	NA	NA	NA	NA	NA	NA	NA	NA	NA	NA	NA	NA	NA	NA	NA	NA	NA	NA	NA	NA	NA	NA	NA	NA	NA	NA	NA	NA	NA	NA	NA	NA	NA	NA
SERPINB6	P35237	187/137/124/24/78/56	0.151 (0.848)	0.564 (0.93)	0.223 (0.889)	0.104 (0.811)	-0.735 (0.98)	16.161	5.76435e-15	0	1	0	0	0	0	0	0	0	1	2	1	1	7.41667	2.6	7.14	11.8	16.75	16.2267	5.68845	15.6214	25.8168	36.6467	NS	capEndo; Per1	aEndo; capEndo					-0.158 (-0.362, 0.045)	-0.571 (-0.781, -0.362)	-0.231 (-0.623, 0.162)	-0.112 (-0.356, 0.132)	0.727 (0.452, 1.003)	-0.413 (-0.637, -0.189)	-0.072 (-0.473, 0.328)	0.046 (-0.21, 0.303)	0.886 (0.599, 1.173)	0.341 (-0.063, 0.744)	0.459 (0.198, 0.721)	1.299 (1.008, 1.59)	0.119 (-0.304, 0.541)	0.958 (0.517, 1.4)	0.84 (0.523, 1.157)	-1.528	-5.355	-1.155	-0.903	5.182	-3.617	-0.355	0.354	6.061	1.658	3.45	8.755	0.552	4.262	5.202	0.127024	1.21979e-07	0.248451	0.367123	2.9977e-07	0.000323102	0.72241	0.723593	2.39548e-09	0.0978899	0.000600861	2.06796e-17	0.581204	2.34837e-05	2.71321e-07		0.141923	9.11599e-07	0.258029	0.37151	2.3678e-07	0.000843296	0.718833	0.749076	2.95619e-09	0.127569	0.00153593	1.2538e-16	0.592572	2.35355e-05	2.13622e-07	51/32/15/8	0.137 (0.815)	0.238 (0.931)	-0.112 (0.776)	-1.546 (1.147)	5.892	0.000143556	-0.119 (-0.417, 0.179)	-0.117 (-0.485, 0.25)	0.124 (-0.376, 0.623)	1.575 (0.903, 2.247)	0.002 (-0.426, 0.429)	0.243 (-0.303, 0.789)	1.694 (0.983, 2.406)	0.241 (-0.346, 0.828)	1.692 (0.954, 2.431)	1.451 (0.636, 2.267)	-0.788	-0.629	0.487	4.612	0.009	0.875	4.687	0.808	4.51	3.502	0.431279	0.529836	0.626682	6.02666e-06	0.993087	0.38216	4.2935e-06	0.419858	9.45277e-06	0.000536353	37/28/16/19	0.159 (0.781)	0.544 (0.844)	0.07 (0.965)	-0.791 (0.921)	5.342	0.000369032	-0.164 (-0.497, 0.169)	-0.461 (-0.844, -0.079)	-0.062 (-0.55, 0.425)	0.81 (0.359, 1.261)	-0.297 (-0.767, 0.172)	0.102 (-0.457, 0.66)	0.974 (0.447, 1.501)	0.399 (-0.192, 0.989)	1.271 (0.712, 1.83)	0.872 (0.244, 1.501)	-0.968	-2.373	-0.252	3.539	-1.246	0.358	3.641	1.33	4.476	2.731	0.333861	0.018297	0.801012	0.000470727	0.213745	0.720685	0.000323855	0.184757	1.10886e-05	0.00671976	49/64/20/47/29	0.158 (0.941)	0.735 (0.935)	0.168 (0.826)	0.185 (0.769)	-0.475 (0.869)	8.125	2.62408e-07	-0.157 (-0.454, 0.14)	-0.713 (-0.982, -0.444)	-0.178 (-0.613, 0.258)	-0.198 (-0.498, 0.103)	0.481 (0.113, 0.849)	-0.556 (-0.907, -0.206)	-0.021 (-0.51, 0.467)	-0.041 (-0.419, 0.337)	0.638 (0.204, 1.071)	0.535 (0.062, 1.009)	0.515 (0.159, 0.871)	1.194 (0.781, 1.607)	-0.02 (-0.514, 0.474)	0.659 (0.12, 1.197)	0.679 (0.244, 1.114)	-1.037	-5.215	-0.803	-1.295	2.571	-3.123	-0.085	-0.214	2.892	2.221	2.845	5.681	-0.08	2.404	3.068	0.300553	2.9917e-07	0.422721	0.196253	0.0105128	0.00192533	0.932103	0.830335	0.0040437	0.026895	0.0046768	2.63629e-08	0.9366	0.0166751	0.00230799
SERPINB7	O75635	20/17/12/5/6/4	NA	NA	NA	NA	NA	NA	NA	0	0	0	0	0	0	0	0	0	0	0	0	0	0.1	0.1	0.1	0.1	0.1	20	20	20	20	20	BD	NA						NA	NA	NA	NA	NA	NA	NA	NA	NA	NA	NA	NA	NA	NA	NA	NA	NA	NA	NA	NA	NA	NA	NA	NA	NA	NA	NA	NA	NA	NA	NA	NA	NA	NA	NA	NA	NA	NA	NA	NA	NA	NA	NA	NA	NA		NA	NA	NA	NA	NA	NA	NA	NA	NA	NA	NA	NA	NA	NA	NA	NA	NA	NA	NA	NA	NA	NA	NA	NA	NA	NA	NA	NA	NA	NA	NA	NA	NA	NA	NA	NA	NA	NA	NA	NA	NA	NA	NA	NA	NA	NA	NA	NA	NA	NA	NA	NA	NA	NA	NA	NA	NA	NA	NA	NA	NA	NA	NA	NA	NA	NA	NA	NA	NA	NA	NA	NA	NA	NA	NA	NA	NA	NA	NA	NA	NA	NA	NA	NA	NA	NA	NA	NA	NA	NA	NA	NA	NA	NA	NA	NA	NA	NA	NA	NA	NA	NA	NA	NA	NA	NA	NA	NA	NA	NA	NA	NA	NA	NA	NA	NA	NA	NA	NA	NA	NA	NA	NA	NA	NA	NA	NA	NA	NA	NA	NA	NA	NA	NA	NA	NA	NA	NA	NA	NA	NA	NA
SERPINB8	P50452	9/11/2/2/4/0	NA	NA	NA	NA	NA	NA	NA	0	0	0	0	0	0	0	0	0	0	0	0	0	0.266667	0.8	1.74	3.63333	1.55	3.33751	10.0125	21.7772	45.4735	19.3992	microglia.macrophage	NA						NA	NA	NA	NA	NA	NA	NA	NA	NA	NA	NA	NA	NA	NA	NA	NA	NA	NA	NA	NA	NA	NA	NA	NA	NA	NA	NA	NA	NA	NA	NA	NA	NA	NA	NA	NA	NA	NA	NA	NA	NA	NA	NA	NA	NA		NA	NA	NA	NA	NA	NA	NA	NA	NA	NA	NA	NA	NA	NA	NA	NA	NA	NA	NA	NA	NA	NA	NA	NA	NA	NA	NA	NA	NA	NA	NA	NA	NA	NA	NA	NA	NA	NA	NA	NA	NA	NA	NA	NA	NA	NA	NA	NA	NA	NA	NA	NA	NA	NA	NA	NA	NA	NA	NA	NA	NA	NA	NA	NA	NA	NA	NA	NA	NA	NA	NA	NA	NA	NA	NA	NA	NA	NA	NA	NA	NA	NA	NA	NA	NA	NA	NA	NA	NA	NA	NA	NA	NA	NA	NA	NA	NA	NA	NA	NA	NA	NA	NA	NA	NA	NA	NA	NA	NA	NA	NA	NA	NA	NA	NA	NA	NA	NA	NA	NA	NA	NA	NA	NA	NA	NA	NA	NA	NA	NA	NA	NA	NA	NA	NA	NA	NA	NA	NA	NA	NA	NA
SERPINB9	P50453	146/119/96/20/65/45	-0.227 (0.912)	0.05 (0.878)	-0.274 (1.061)	0.097 (1.197)	-0.09 (0.842)	1.588	0.161938	0	0	0	0	0	0	0	0	0	0	0	0	0	2.225	3.3	3.08	51.0333	4.4	3.47448	5.15316	4.80962	79.6919	6.87088	microglia.macrophage	Per1	capEndo					0.226 (-0.01, 0.462)	-0.051 (-0.302, 0.201)	0.273 (-0.183, 0.729)	-0.098 (-0.384, 0.187)	0.089 (-0.237, 0.415)	-0.277 (-0.539, -0.014)	0.047 (-0.415, 0.509)	-0.324 (-0.619, -0.029)	-0.137 (-0.472, 0.197)	0.324 (-0.146, 0.794)	-0.048 (-0.355, 0.26)	0.14 (-0.206, 0.485)	-0.371 (-0.86, 0.118)	-0.184 (-0.698, 0.33)	0.187 (-0.184, 0.558)	1.881	-0.397	1.176	-0.677	0.535	-2.073	0.199	-2.161	-0.806	1.353	-0.304	0.794	-1.492	-0.704	0.991	0.0605811	0.691703	0.2401	0.49861	0.592811	0.0386673	0.84219	0.0311971	0.420619	0.176673	0.761222	0.427804	0.136449	0.481764	0.322088		0.105783	0.737941	0.303872	0.523718	0.450558	0.077317	0.854224	0.0565635	0.682586	0.239179	0.759423	0.340437	0.184046	0.665644	0.248907	44/22/9/7	-0.17 (0.86)	0.109 (1.095)	-0.842 (1.504)	-0.354 (1.199)	1.715	0.147654	0.141 (-0.207, 0.49)	-0.044 (-0.514, 0.425)	0.818 (0.136, 1.501)	0.39 (-0.378, 1.158)	-0.186 (-0.713, 0.341)	0.677 (-0.049, 1.402)	0.249 (-0.564, 1.061)	0.863 (0.072, 1.654)	0.434 (-0.433, 1.302)	-0.428 (-1.43, 0.574)	0.799	-0.186	2.362	1.001	-0.696	1.838	0.603	2.149	0.987	-0.843	0.425083	0.85227	0.0190409	0.317909	0.487428	0.0673579	0.547161	0.0327064	0.324591	0.400405	2/35/8/20/4/12/3/16	-0.249 (0.861)	0.101 (0.781)	0.464 (1.129)	0.033 (0.662)	1.25	0.290732	0.244 (-0.109, 0.597)	-0.107 (-0.564, 0.349)	-0.436 (-1.004, 0.132)	-0.013 (-0.51, 0.484)	-0.351 (-0.885, 0.183)	-0.68 (-1.312, -0.047)	-0.257 (-0.827, 0.312)	-0.328 (-1.026, 0.369)	0.094 (-0.543, 0.731)	0.422 (-0.294, 1.139)	1.363	-0.463	-1.511	-0.052	-1.296	-2.117	-0.89	-0.927	0.291	1.162	0.17429	0.643822	0.132148	0.958512	0.196164	0.0353789	0.374344	0.354825	0.771023	0.246618	9/40/10/54/4/16/3/44/7/22	-0.271 (1.024)	0.006 (0.827)	-0.311 (1.12)	0.189 (1.075)	-0.095 (0.853)	1.047	0.390189	0.239 (-0.107, 0.584)	-0.027 (-0.337, 0.283)	0.257 (-0.255, 0.768)	-0.189 (-0.521, 0.142)	0.107 (-0.335, 0.549)	-0.265 (-0.669, 0.138)	0.018 (-0.553, 0.589)	-0.428 (-0.851, -0.005)	-0.131 (-0.646, 0.383)	0.283 (-0.269, 0.835)	-0.163 (-0.557, 0.231)	0.134 (-0.355, 0.623)	-0.446 (-1.012, 0.12)	-0.149 (-0.788, 0.489)	0.297 (-0.208, 0.801)	1.357	-0.169	0.988	-1.124	0.478	-1.293	0.062	-1.992	-0.502	1.009	-0.813	0.538	-1.55	-0.46	1.157	0.175738	0.866004	0.324083	0.261945	0.633216	0.197104	0.950424	0.0472916	0.615881	0.313547	0.417051	0.590664	0.122043	0.645667	0.248005
SERPINC1	P01008	187/137/124/24/78/56	-0.33 (0.826)	-0.498 (0.849)	-1.224 (0.816)	0.057 (0.762)	1.146 (0.685)	39.852	2.16504e-35	0	0	0	0	1	1	1	1	0	0	5	1	0	0.116667	0.3	0.1	0.1	0.1	16.2791	41.8605	13.9535	13.9535	13.9535	neuron	NA						0.35 (0.159, 0.541)	0.518 (0.321, 0.714)	1.244 (0.876, 1.612)	-0.038 (-0.266, 0.191)	-1.126 (-1.385, -0.868)	0.168 (-0.042, 0.378)	0.894 (0.518, 1.269)	-0.387 (-0.628, -0.147)	-1.476 (-1.745, -1.207)	0.726 (0.347, 1.104)	-0.556 (-0.801, -0.31)	-1.644 (-1.918, -1.371)	-1.281 (-1.677, -0.885)	-2.37 (-2.784, -1.956)	-1.089 (-1.386, -0.792)	3.6	5.175	6.637	-0.323	-8.558	1.569	4.674	-3.161	-10.772	3.766	-4.449	-11.819	-6.352	-11.242	-7.194	0.000344763	3.11554e-07	7.15453e-11	0.746453	9.63497e-17	0.117189	3.64689e-06	0.00164921	7.42978e-25	0.00018218	1.03011e-05	3.99302e-29	4.19785e-10	9.65575e-27	1.88498e-12		0.000978726	3.30191e-05	1.2579e-10	0.772299	2.29106e-17	0.335787	2.71083e-06	0.0039074	1.77292e-24	4.02545e-05	0.000294491	8.20574e-27	8.21162e-10	9.30047e-27	4.50881e-13	51/32/15/8	-0.419 (0.769)	-0.749 (0.716)	-0.08 (0.757)	1.051 (1.023)	7.785	5.74073e-06	0.391 (0.103, 0.678)	0.671 (0.317, 1.025)	0.07 (-0.412, 0.551)	-1.035 (-1.683, -0.387)	0.281 (-0.132, 0.693)	-0.321 (-0.848, 0.205)	-1.426 (-2.112, -0.74)	-0.602 (-1.168, -0.036)	-1.706 (-2.419, -0.994)	-1.105 (-1.892, -0.318)	2.677	3.73	0.284	-3.143	1.339	-1.2	-4.091	-2.092	-4.716	-2.764	0.00785733	0.000231185	0.776507	0.0018451	0.181512	0.23097	5.60003e-05	0.0373282	3.76415e-06	0.00608385	37/28/16/19	-0.414 (0.84)	-0.434 (1.094)	-0.049 (0.871)	1.151 (0.589)	9.767	2.07589e-07	0.429 (0.097, 0.762)	0.336 (-0.046, 0.717)	0.067 (-0.419, 0.553)	-1.149 (-1.598, -0.699)	-0.094 (-0.562, 0.375)	-0.362 (-0.919, 0.195)	-1.578 (-2.104, -1.053)	-0.268 (-0.857, 0.321)	-1.484 (-2.042, -0.927)	-1.216 (-1.844, -0.589)	2.541	1.731	0.273	-5.032	-0.394	-1.279	-5.914	-0.896	-5.24	-3.817	0.0115807	0.0845103	0.785031	8.69985e-07	0.693598	0.201843	9.68134e-09	0.37086	3.16747e-07	0.00016653	49/64/20/47/29	-0.175 (0.864)	-0.401 (0.774)	-1.135 (0.86)	0.137 (0.73)	1.169 (0.658)	19.25	4.01154e-17	0.148 (-0.126, 0.422)	0.343 (0.095, 0.591)	1.115 (0.713, 1.517)	-0.1 (-0.378, 0.177)	-1.166 (-1.505, -0.826)	0.195 (-0.128, 0.518)	0.967 (0.516, 1.418)	-0.249 (-0.597, 0.1)	-1.314 (-1.713, -0.914)	0.772 (0.335, 1.209)	-0.444 (-0.772, -0.115)	-1.509 (-1.89, -1.128)	-1.215 (-1.671, -0.759)	-2.28 (-2.777, -1.784)	-1.065 (-1.466, -0.664)	1.063	2.721	5.458	-0.713	-6.755	1.187	4.217	-1.403	-6.461	3.472	-2.656	-7.782	-5.241	-9.024	-5.219	0.28841	0.00679842	8.61563e-08	0.476158	5.24728e-11	0.23603	3.07836e-05	0.161548	3.12835e-10	0.000573774	0.00824241	6.53268e-14	2.62162e-07	8.52911e-18	2.93401e-07
SERPIND1	P05546	187/137/124/24/78/56	-0.47 (0.798)	-0.537 (0.81)	-1.366 (0.88)	-0.119 (0.741)	1.017 (0.842)	39.162	7.77318e-35	0	0	0	0	1	1	1	1	0	0	5	1	0	0.125	0.3	0.12	0.233333	0.15	13.465	32.316	12.9264	25.1346	16.158	NS	NA						0.473 (0.281, 0.665)	0.54 (0.343, 0.738)	1.369 (0.999, 1.739)	0.123 (-0.107, 0.353)	-1.014 (-1.274, -0.754)	0.067 (-0.144, 0.279)	0.896 (0.518, 1.274)	-0.351 (-0.593, -0.108)	-1.487 (-1.758, -1.216)	0.829 (0.448, 1.209)	-0.418 (-0.664, -0.171)	-1.554 (-1.829, -1.279)	-1.247 (-1.645, -0.848)	-2.383 (-2.799, -1.967)	-1.136 (-1.435, -0.837)	4.842	5.37	7.268	1.047	-7.659	0.624	4.661	-2.844	-10.79	4.278	-3.327	-11.11	-6.147	-11.242	-7.467	1.63414e-06	1.12765e-07	1.14108e-12	0.295475	7.52426e-14	0.532961	3.88495e-06	0.00460419	6.29528e-25	2.1944e-05	0.000932601	3.31952e-26	1.44387e-09	9.69101e-27	2.89879e-13		8.88302e-06	2.08967e-05	2.4345e-12	0.253404	2.48018e-14	0.990764	2.70567e-06	0.0138194	3.08307e-24	3.70547e-06	0.0161987	1.17986e-23	3.81402e-09	1.34771e-26	5.82e-14	51/32/15/8	-0.498 (0.757)	-0.663 (0.737)	-0.186 (0.721)	1.108 (1.695)	6.72	3.50536e-05	0.41 (0.117, 0.702)	0.527 (0.166, 0.888)	0.133 (-0.358, 0.624)	-1.091 (-1.751, -0.43)	0.118 (-0.302, 0.538)	-0.276 (-0.813, 0.26)	-1.5 (-2.199, -0.801)	-0.394 (-0.971, 0.182)	-1.618 (-2.344, -0.893)	-1.224 (-2.026, -0.422)	2.754	2.876	0.534	-3.251	0.552	-1.014	-4.224	-1.345	-4.389	-3.005	0.00625706	0.00432657	0.593825	0.00128786	0.581244	0.311345	3.22296e-05	0.179537	1.60092e-05	0.00288906	37/28/16/19	-0.56 (0.738)	-0.353 (0.982)	-0.312 (0.954)	1.025 (0.545)	9.793	1.98812e-07	0.559 (0.231, 0.888)	0.232 (-0.145, 0.609)	0.337 (-0.143, 0.818)	-1.019 (-1.463, -0.574)	-0.327 (-0.79, 0.135)	-0.222 (-0.773, 0.328)	-1.578 (-2.097, -1.059)	0.105 (-0.477, 0.687)	-1.251 (-1.802, -0.7)	-1.356 (-1.976, -0.736)	3.351	1.212	1.382	-4.515	-1.393	-0.795	-5.984	0.356	-4.467	-4.305	0.00091685	0.226722	0.168086	9.35165e-06	0.164863	0.427371	6.62583e-09	0.722342	1.15031e-05	2.30784e-05	49/64/20/47/29	-0.372 (0.885)	-0.554 (0.759)	-1.221 (0.828)	-0.032 (0.665)	0.987 (0.693)	18.739	1.0843e-16	0.319 (0.046, 0.592)	0.473 (0.226, 0.721)	1.169 (0.768, 1.57)	0.055 (-0.221, 0.332)	-0.996 (-1.334, -0.657)	0.155 (-0.168, 0.477)	0.85 (0.4, 1.3)	-0.264 (-0.611, 0.084)	-1.315 (-1.713, -0.916)	0.696 (0.259, 1.132)	-0.418 (-0.746, -0.09)	-1.469 (-1.849, -1.089)	-1.114 (-1.569, -0.659)	-2.165 (-2.66, -1.669)	-1.051 (-1.451, -0.651)	2.294	3.762	5.734	0.394	-5.782	0.942	3.716	-1.49	-6.478	3.136	-2.508	-7.593	-4.812	-8.583	-5.161	0.0223199	0.000194613	1.97347e-08	0.69394	1.52111e-08	0.346758	0.000232438	0.137035	2.81548e-10	0.00184373	0.0125635	2.35302e-13	2.14093e-06	2.25768e-16	3.93314e-07
SERPINE1	P05121	187/137/124/24/78/56	-0.044 (1.069)	0.009 (0.954)	0.727 (1.082)	0.466 (1.085)	0.545 (1.109)	6.735	4.04148e-06	0	0	1	1	1	0	0	0	0	0	3	1	0	0.191667	0.4	0.74	3.26667	6.95	1.65969	3.4637	6.40785	28.2869	60.1818	endoth	Fib1						0.052 (-0.176, 0.279)	-0.001 (-0.236, 0.233)	-0.72 (-1.159, -0.281)	-0.458 (-0.731, -0.185)	-0.538 (-0.846, -0.23)	-0.053 (-0.304, 0.198)	-0.771 (-1.219, -0.323)	-0.51 (-0.797, -0.223)	-0.59 (-0.911, -0.268)	-0.718 (-1.17, -0.267)	-0.457 (-0.75, -0.164)	-0.537 (-0.863, -0.211)	0.261 (-0.211, 0.734)	0.182 (-0.312, 0.676)	-0.08 (-0.434, 0.275)	0.445	-0.012	-3.219	-3.298	-3.426	-0.415	-3.38	-3.487	-3.606	-3.124	-3.067	-3.233	1.085	0.722	-0.441	0.656583	0.990474	0.00135601	0.00102965	0.000655039	0.678457	0.000771261	0.00052398	0.000337355	0.00187273	0.00226045	0.00129377	0.278177	0.470667	0.659348		0.598212	0.279593	0.00103187	0.00102494	0.00216607	0.585292	0.000484951	0.000441592	0.000988663	0.000179492	0.000105522	0.000252315	0.246673	0.317998	0.880925	51/32/15/8	0.021 (1.076)	-0.138 (1.112)	0.319 (0.691)	1.108 (1.53)	3.512	0.00809257	-0.009 (-0.321, 0.302)	0.377 (-0.008, 0.761)	-0.301 (-0.824, 0.221)	-1.001 (-1.704, -0.297)	0.386 (-0.061, 0.833)	-0.292 (-0.863, 0.279)	-0.991 (-1.736, -0.247)	-0.678 (-1.292, -0.064)	-1.377 (-2.15, -0.605)	-0.699 (-1.553, 0.155)	-0.059	1.929	-1.135	-2.8	1.699	-1.006	-2.62	-2.172	-3.508	-1.612	0.952695	0.0547362	0.257329	0.00545919	0.0904527	0.315411	0.00925044	0.0306401	0.000524613	0.108041	37/28/16/19	-0.016 (1.023)	0.088 (0.904)	0.507 (1.434)	0.404 (1.091)	1.152	0.332195	0.03 (-0.32, 0.381)	0.078 (-0.324, 0.48)	-0.432 (-0.944, 0.081)	-0.31 (-0.783, 0.164)	0.048 (-0.446, 0.541)	-0.462 (-1.049, 0.125)	-0.34 (-0.893, 0.214)	-0.51 (-1.13, 0.111)	-0.388 (-0.976, 0.2)	0.122 (-0.539, 0.783)	0.17	0.383	-1.658	-1.287	0.191	-1.549	-1.209	-1.617	-1.299	0.363	0.865186	0.7023	0.0983404	0.199035	0.848643	0.122558	0.227655	0.107063	0.194915	0.717065	49/64/20/47/29	-0.133 (1.112)	0.048 (0.896)	0.856 (1.106)	0.498 (1.07)	0.483 (0.979)	5.877	2.99568e-05	0.126 (-0.186, 0.439)	0.015 (-0.268, 0.297)	-0.91 (-1.368, -0.452)	-0.493 (-0.809, -0.177)	-0.423 (-0.81, -0.036)	-0.112 (-0.48, 0.257)	-1.036 (-1.55, -0.522)	-0.62 (-1.017, -0.222)	-0.55 (-1.006, -0.094)	-0.924 (-1.423, -0.426)	-0.508 (-0.883, -0.133)	-0.438 (-0.873, -0.003)	0.416 (-0.104, 0.936)	0.486 (-0.08, 1.053)	0.07 (-0.388, 0.528)	0.795	0.102	-3.905	-3.07	-2.151	-0.596	-3.963	-3.066	-2.37	-3.647	-2.666	-1.981	1.575	1.688	0.301	0.426859	0.918805	0.000111221	0.00229415	0.0321009	0.551606	8.81497e-05	0.00232431	0.0182647	0.000301664	0.00799562	0.0483226	0.116139	0.0922703	0.763795
SERPINE2	P07093	187/137/124/24/78/56	0.33 (1.597)	-0.124 (1.718)	0.031 (0.936)	-0.187 (1.778)	-1.014 (1.357)	7.072	1.94243e-06	1	0	0	0	0	0	0	0	0	1	1	0	0	141.458	14.2	18.18	0.5	1.7	80.3566	8.06642	10.3273	0.284029	0.965699	astro	NA	aEndo	Astrocyte				-0.332 (-0.652, -0.012)	0.122 (-0.208, 0.451)	-0.033 (-0.65, 0.584)	0.184 (-0.199, 0.568)	1.011 (0.578, 1.445)	0.454 (0.101, 0.807)	0.299 (-0.331, 0.929)	0.517 (0.113, 0.92)	1.343 (0.892, 1.795)	-0.155 (-0.789, 0.48)	0.063 (-0.349, 0.474)	0.89 (0.431, 1.348)	0.217 (-0.447, 0.882)	1.044 (0.35, 1.739)	0.827 (0.328, 1.325)	-2.037	0.725	-0.105	0.944	4.581	2.526	0.932	2.513	5.844	-0.479	0.3	3.812	0.643	2.953	3.257	0.0420408	0.468782	0.916337	0.345458	5.643e-06	0.0117972	0.351459	0.0122461	8.37046e-09	0.632363	0.764512	0.000151847	0.520581	0.0032665	0.00118884		0.0660401	0.211882	0.999619	0.357559	4.68572e-06	0.00472908	0.34673	0.0202604	1.81208e-08	0.509283	0.870671	0.0006378	0.5965	0.00411266	0.000945219	51/32/15/8	0.327 (1.786)	0.099 (0.85)	-0.661 (2.099)	-1.255 (0.642)	4.045	0.00331132	-0.283 (-0.667, 0.101)	0.043 (-0.43, 0.517)	0.689 (0.045, 1.333)	1.279 (0.412, 2.146)	0.326 (-0.225, 0.877)	0.972 (0.268, 1.676)	1.562 (0.645, 2.479)	0.646 (-0.111, 1.402)	1.236 (0.284, 2.188)	0.59 (-0.462, 1.642)	-1.45	0.179	2.106	2.905	1.164	2.717	3.352	1.68	2.555	1.105	0.148032	0.858105	0.0360758	0.00395549	0.245223	0.00698101	0.000910096	0.0941065	0.0111257	0.270285	37/28/16/19	0.452 (0.897)	-0.239 (1.694)	0.052 (0.917)	-1.06 (1.932)	6.671	3.84961e-05	-0.449 (-0.85, -0.049)	0.358 (-0.101, 0.817)	0.005 (-0.58, 0.59)	1.131 (0.59, 1.672)	0.807 (0.244, 1.371)	0.455 (-0.216, 1.125)	1.58 (0.948, 2.213)	-0.353 (-1.061, 0.356)	0.773 (0.102, 1.444)	1.126 (0.371, 1.881)	-2.21	1.535	0.018	4.117	2.82	1.335	4.922	-0.98	2.268	2.936	0.0279452	0.12594	0.985656	5.05487e-05	0.00515171	0.182915	1.46729e-06	0.328136	0.0241015	0.00360366	49/64/20/47/29	0.241 (1.811)	-0.185 (2.035)	0.009 (0.915)	-0.117 (1.892)	-0.917 (1.042)	2.618	0.0241273	-0.193 (-0.649, 0.263)	0.253 (-0.16, 0.666)	0.04 (-0.629, 0.709)	0.098 (-0.364, 0.559)	0.922 (0.358, 1.487)	0.446 (-0.092, 0.984)	0.233 (-0.517, 0.983)	0.29 (-0.29, 0.871)	1.115 (0.45, 1.781)	-0.213 (-0.94, 0.514)	-0.155 (-0.702, 0.391)	0.669 (0.035, 1.304)	0.058 (-0.701, 0.817)	0.882 (0.055, 1.71)	0.825 (0.157, 1.493)	-0.832	1.205	0.117	0.416	3.211	1.63	0.61	0.985	3.295	-0.576	-0.559	2.074	0.149	2.097	2.428	0.405896	0.229018	0.906641	0.677745	0.00143447	0.104008	0.542114	0.32544	0.00107584	0.565134	0.576692	0.0387349	0.881384	0.0366031	0.0156479
SERPINF1	P36955	187/137/124/24/78/56	-0.442 (0.964)	-0.363 (0.816)	-0.853 (1.522)	0.82 (1.013)	-0.875 (1.397)	25.825	1.20677e-23	0	0	0	1	0	1	1	1	0	1	4	1	1	0.625	5.2	2.18	8.9	0.55	3.58064	29.7909	12.4893	50.9883	3.15096	microglia.macrophage	NA						0.449 (0.222, 0.675)	0.37 (0.136, 0.603)	0.859 (0.422, 1.296)	-0.813 (-1.085, -0.542)	0.882 (0.575, 1.189)	-0.079 (-0.329, 0.171)	0.411 (-0.035, 0.857)	-1.262 (-1.548, -0.976)	0.433 (0.113, 0.753)	0.49 (0.04, 0.939)	-1.183 (-1.474, -0.892)	0.512 (0.187, 0.836)	-1.673 (-2.143, -1.202)	0.022 (-0.469, 0.514)	1.695 (1.342, 2.048)	3.889	3.112	3.862	-5.88	5.64	-0.621	1.808	-8.67	2.66	2.139	-7.977	3.098	-6.983	0.089	9.43	0.00011207	0.00194827	0.000124662	6.83281e-09	2.62294e-08	0.535034	0.0710983	4.02769e-17	0.00803409	0.0328315	7.60302e-15	0.00204054	7.71359e-12	0.929058	8.85485e-20		6.30935e-05	0.0100835	7.10074e-05	2.71721e-09	1.47212e-07	0.233604	0.0620251	6.95068e-18	0.0258421	0.0121798	9.35959e-14	0.00188931	1.94904e-12	0.821749	2.99899e-19	51/32/15/8	-0.254 (0.881)	-0.444 (0.748)	0.984 (1.034)	-0.795 (2.523)	6.144	9.3497e-05	0.284 (-0.035, 0.602)	0.345 (-0.048, 0.738)	-0.968 (-1.502, -0.433)	0.735 (0.016, 1.454)	0.061 (-0.396, 0.519)	-1.251 (-1.835, -0.667)	0.451 (-0.31, 1.212)	-1.313 (-1.941, -0.685)	0.39 (-0.4, 1.18)	1.702 (0.83, 2.575)	1.754	1.73	-3.565	2.012	0.264	-4.218	1.167	-4.115	0.971	3.84	0.0805146	0.0847465	0.000425868	0.0451673	0.79182	3.31665e-05	0.244372	5.05872e-05	0.33242	0.000151556	37/28/16/19	-0.675 (1.072)	-0.302 (0.765)	0.935 (1.164)	-0.602 (0.971)	9.567	2.90156e-07	0.679 (0.328, 1.03)	0.274 (-0.128, 0.677)	-0.982 (-1.495, -0.469)	0.553 (0.079, 1.027)	-0.405 (-0.899, 0.089)	-1.661 (-2.249, -1.073)	-0.126 (-0.68, 0.428)	-1.256 (-1.878, -0.635)	0.279 (-0.309, 0.867)	1.535 (0.873, 2.197)	3.809	1.341	-3.769	2.296	-1.612	-5.564	-0.447	-3.98	0.933	4.566	0.00017168	0.181052	0.000199856	0.0223992	0.107991	6.17702e-08	0.655266	8.80192e-05	0.351522	7.4656e-06	49/64/20/47/29	-0.463 (0.94)	-0.349 (0.877)	-0.605 (1.386)	0.728 (0.964)	-1.076 (1.242)	15.178	1.25607e-13	0.492 (0.174, 0.811)	0.342 (0.054, 0.63)	0.663 (0.196, 1.13)	-0.725 (-1.047, -0.403)	1.053 (0.659, 1.447)	-0.151 (-0.526, 0.225)	0.17 (-0.354, 0.694)	-1.217 (-1.623, -0.812)	0.561 (0.096, 1.025)	0.321 (-0.187, 0.829)	-1.067 (-1.449, -0.685)	0.711 (0.268, 1.154)	-1.388 (-1.918, -0.858)	0.39 (-0.187, 0.968)	1.778 (1.312, 2.245)	3.04	2.332	2.79	-4.426	5.249	-0.788	0.639	-5.908	2.372	1.242	-5.493	3.155	-5.148	1.328	7.494	0.00252541	0.0202287	0.0055241	1.24937e-05	2.52636e-07	0.431411	0.523055	7.57001e-09	0.0181992	0.215068	7.15634e-08	0.00172976	4.19955e-07	0.184855	4.56148e-13
SERPINF2	P08697	187/137/124/24/78/56	-0.424 (0.89)	-0.53 (0.872)	-1.276 (0.828)	-0.066 (0.728)	1.128 (0.749)	39.917	1.91907e-35	0	0	0	0	1	1	1	1	0	0	5	1	0	0.1	0.1	0.1	0.1	0.1	20	20	20	20	20	BD	NA						0.44 (0.245, 0.635)	0.545 (0.344, 0.746)	1.292 (0.916, 1.668)	0.081 (-0.153, 0.315)	-1.113 (-1.377, -0.848)	0.105 (-0.11, 0.321)	0.852 (0.468, 1.236)	-0.359 (-0.605, -0.112)	-1.552 (-1.828, -1.277)	0.747 (0.36, 1.134)	-0.464 (-0.715, -0.213)	-1.658 (-1.937, -1.379)	-1.211 (-1.616, -0.806)	-2.405 (-2.828, -1.982)	-1.194 (-1.498, -0.89)	4.426	5.328	6.745	0.682	-8.267	0.963	4.36	-2.861	-11.078	3.791	-3.634	-11.655	-5.872	-11.156	-7.715	1.14192e-05	1.4056e-07	3.61147e-11	0.495728	8.82754e-16	0.335994	1.53179e-05	0.00436887	4.43932e-26	0.00016524	0.000302928	1.94045e-28	7.14871e-09	2.15045e-26	5.07126e-14		2.34091e-05	2.49326e-05	3.31573e-11	0.496912	5.25865e-17	0.865283	9.86545e-06	0.00644219	9.47842e-27	1.93706e-05	0.00520968	1.33948e-26	6.86824e-09	3.00815e-27	4.27505e-15	51/32/15/8	-0.484 (0.865)	-0.742 (0.77)	-0.106 (0.624)	1.003 (1.349)	7.5	9.30954e-06	0.46 (0.168, 0.752)	0.615 (0.254, 0.975)	0.095 (-0.396, 0.585)	-1.018 (-1.678, -0.358)	0.155 (-0.265, 0.575)	-0.365 (-0.901, 0.171)	-1.478 (-2.176, -0.78)	-0.52 (-1.097, 0.056)	-1.633 (-2.358, -0.908)	-1.113 (-1.914, -0.312)	3.097	3.358	0.38	-3.037	0.727	-1.342	-4.166	-1.778	-4.435	-2.735	0.00215195	0.00089252	0.704383	0.00260583	0.467579	0.180719	4.10808e-05	0.0764996	1.317e-05	0.0066269	37/28/16/19	-0.534 (0.926)	-0.449 (1.048)	-0.265 (0.889)	1.123 (0.622)	11.215	1.87414e-08	0.544 (0.213, 0.876)	0.326 (-0.054, 0.706)	0.255 (-0.229, 0.739)	-1.151 (-1.599, -0.704)	-0.219 (-0.685, 0.248)	-0.29 (-0.844, 0.265)	-1.696 (-2.219, -1.173)	-0.071 (-0.658, 0.515)	-1.477 (-2.033, -0.922)	-1.406 (-2.031, -0.781)	3.235	1.688	1.036	-5.063	-0.922	-1.028	-6.381	-0.239	-5.236	-4.43	0.00136032	0.092447	0.301237	7.47553e-07	0.357237	0.304743	7.26342e-10	0.81122	3.22767e-07	1.3515e-05	49/64/20/47/29	-0.279 (0.889)	-0.459 (0.832)	-1.162 (0.845)	0.015 (0.7)	1.167 (0.626)	20.759	2.18148e-18	0.264 (-0.011, 0.539)	0.397 (0.148, 0.646)	1.167 (0.764, 1.57)	0.014 (-0.264, 0.292)	-1.18 (-1.521, -0.84)	0.133 (-0.191, 0.457)	0.903 (0.451, 1.355)	-0.25 (-0.599, 0.1)	-1.445 (-1.845, -1.044)	0.77 (0.332, 1.208)	-0.383 (-0.712, -0.053)	-1.577 (-1.96, -1.195)	-1.153 (-1.61, -0.696)	-2.347 (-2.846, -1.849)	-1.195 (-1.597, -0.792)	1.89	3.139	5.696	0.101	-6.821	0.806	3.927	-1.406	-7.083	3.454	-2.285	-8.113	-4.957	-9.262	-5.837	0.0594509	0.0018234	2.42682e-08	0.919996	3.4876e-11	0.420496	0.000101788	0.160553	6.6609e-12	0.000612859	0.0228562	6.58589e-15	1.07237e-06	1.39872e-18	1.12464e-08
SERPING1	P05155	187/137/124/24/78/56	-0.419 (0.85)	-0.01 (0.888)	-0.923 (0.951)	0.1 (0.864)	1.161 (1.24)	26.658	2.27255e-24	0	0	0	0	1	1	0	1	0	0	5	1	1	9.09167	4.7	1.6	9.33333	16.25	22.1883	11.4704	3.90482	22.7781	39.6583	NS	vSMC	aSMC; Fib1; Fib3					0.428 (0.218, 0.638)	0.018 (-0.198, 0.235)	0.932 (0.527, 1.337)	-0.091 (-0.343, 0.16)	-1.152 (-1.437, -0.867)	-0.409 (-0.641, -0.178)	0.504 (0.09, 0.918)	-0.519 (-0.784, -0.254)	-1.58 (-1.876, -1.284)	0.913 (0.497, 1.33)	-0.11 (-0.38, 0.16)	-1.171 (-1.472, -0.87)	-1.023 (-1.46, -0.587)	-2.084 (-2.54, -1.628)	-1.061 (-1.388, -0.733)	3.997	0.167	4.515	-0.713	-7.948	-3.47	2.393	-3.846	-10.467	4.304	-0.799	-7.64	-4.606	-8.975	-6.364	7.21778e-05	0.867572	7.60718e-06	0.47612	9.4472e-15	0.000556939	0.0170027	0.000132703	1.15623e-23	1.96061e-05	0.424785	8.6527e-14	5.01202e-06	3.60429e-18	3.91589e-10		0.000258192	0.765513	1.81488e-05	0.578884	1.15896e-13	0.00257891	0.0183425	0.000632851	2.77753e-21	6.23515e-05	0.453097	6.16391e-13	1.7554e-05	9.27981e-17	1.04264e-09	51/32/15/8	-0.484 (0.948)	-0.091 (0.915)	-0.072 (0.948)	1.468 (2.561)	5.724	0.000191244	0.422 (0.102, 0.741)	0.224 (-0.17, 0.617)	0.045 (-0.49, 0.58)	-1.344 (-2.064, -0.624)	-0.198 (-0.656, 0.26)	-0.377 (-0.962, 0.208)	-1.765 (-2.528, -1.003)	-0.179 (-0.808, 0.45)	-1.568 (-2.359, -0.776)	-1.389 (-2.263, -0.514)	2.6	1.119	0.164	-3.673	-0.85	-1.268	-4.558	-0.56	-3.899	-3.126	0.00981554	0.264178	0.869479	0.000286554	0.395955	0.205938	7.65895e-06	0.575854	0.000120374	0.00195137	37/28/16/19	-0.474 (0.854)	0.066 (1.069)	-0.083 (0.82)	1.036 (1.099)	6.696	3.68752e-05	0.485 (0.142, 0.829)	-0.029 (-0.423, 0.366)	0.199 (-0.303, 0.702)	-0.921 (-1.385, -0.456)	-0.514 (-0.998, -0.03)	-0.286 (-0.862, 0.29)	-1.406 (-1.949, -0.863)	0.228 (-0.381, 0.837)	-0.892 (-1.468, -0.315)	-1.12 (-1.768, -0.472)	2.779	-0.144	0.781	-3.901	-2.091	-0.978	-5.098	0.738	-3.046	-3.4	0.0058163	0.885996	0.43548	0.000119813	0.0374593	0.328859	6.33098e-07	0.461403	0.00253951	0.000770909	49/64/20/47/29	-0.311 (0.738)	-0.003 (0.796)	-0.794 (0.793)	0.217 (0.849)	1.158 (0.754)	13.058	9.23883e-12	0.273 (-0.008, 0.553)	-0.004 (-0.257, 0.25)	0.724 (0.312, 1.135)	-0.197 (-0.481, 0.086)	-1.121 (-1.468, -0.773)	-0.276 (-0.607, 0.054)	0.451 (-0.011, 0.912)	-0.47 (-0.827, -0.113)	-1.393 (-1.803, -0.984)	0.727 (0.28, 1.175)	-0.194 (-0.53, 0.143)	-1.117 (-1.507, -0.727)	-0.921 (-1.388, -0.454)	-1.844 (-2.353, -1.336)	-0.923 (-1.334, -0.513)	1.913	-0.028	3.46	-1.368	-6.344	-1.643	1.921	-2.591	-6.694	3.196	-1.133	-5.628	-3.88	-7.129	-4.42	0.0565422	0.977438	0.000599724	0.172052	6.2445e-10	0.101265	0.0554351	0.00993192	7.63038e-11	0.00150531	0.258076	3.49811e-08	0.000122851	4.98202e-12	1.28517e-05
SERPINH1	P50454	55/53/43/14/22/14	-0.278 (0.74)	-0.362 (0.779)	0.716 (1.888)	-0.05 (0.866)	-0.191 (0.784)	3.234	0.00790259	0	0	1	0	0	0	0	0	0	0	3	0	1	1.39167	0.1	0.16	0.566667	2.4	30.1335	2.16528	3.46445	12.2699	51.9668	endoth	Per1	aEndo; aSMC; capEndo					0.286 (-0.076, 0.649)	0.37 (-0.013, 0.753)	-0.708 (-1.271, -0.145)	0.059 (-0.416, 0.533)	0.199 (-0.364, 0.762)	0.084 (-0.302, 0.47)	-0.995 (-1.56, -0.429)	-0.228 (-0.705, 0.249)	-0.087 (-0.653, 0.478)	-1.078 (-1.657, -0.499)	-0.312 (-0.805, 0.181)	-0.171 (-0.75, 0.408)	0.767 (0.123, 1.41)	0.907 (0.196, 1.618)	0.141 (-0.503, 0.784)	1.56	1.907	-2.479	0.243	0.698	0.428	-3.469	-0.942	-0.304	-3.674	-1.247	-0.583	2.351	2.516	0.431	0.120421	0.0580134	0.0140077	0.808006	0.486223	0.668863	0.000642562	0.34746	0.761331	0.000308992	0.214029	0.56074	0.0197463	0.0126668	0.666713		0.157628	0.0727932	0.013292	0.823057	0.463914	0.649035	0.000755351	0.387034	0.852083	0.000398161	0.231959	0.626529	0.0193337	0.011913	0.633297	NA	NA	NA	NA	NA	NA	NA	NA	NA	NA	NA	NA	NA	NA	NA	NA	NA	NA	NA	NA	NA	NA	NA	NA	NA	NA	NA	NA	NA	NA	NA	NA	NA	NA	NA	NA	NA	10/12/8/3	NA	NA	NA	NA	NA	NA	NA	NA	NA	NA	NA	NA	NA	NA	NA	NA	NA	NA	NA	NA	NA	NA	NA	NA	NA	NA	NA	NA	NA	NA	NA	NA	NA	NA	NA	NA	28/21/47/17/8/12/37/10/21/8	-0.188 (0.744)	-0.456 (0.618)	0.819 (2.028)	-0.279 (0.463)	-0.489 (0.879)	3.077	0.0120974	0.119 (-0.41, 0.649)	0.452 (-0.112, 1.016)	-0.953 (-1.62, -0.285)	0.212 (-0.49, 0.915)	0.476 (-0.291, 1.243)	0.332 (-0.333, 0.998)	-1.072 (-1.814, -0.331)	0.093 (-0.686, 0.871)	0.357 (-0.49, 1.203)	-1.405 (-2.188, -0.621)	-0.24 (-1.051, 0.571)	0.024 (-0.847, 0.896)	1.165 (0.291, 2.038)	1.429 (0.494, 2.364)	0.264 (-0.7, 1.228)	0.447	1.586	-2.827	0.598	1.23	0.99	-2.864	0.236	0.835	-3.551	-0.586	0.056	2.641	3.027	0.543	0.655593	0.11543	0.00553639	0.551058	0.221171	0.324242	0.00496975	0.814036	0.405344	0.000558067	0.559062	0.955803	0.00940351	0.0030512	0.588252
SERPINI1	Q99574	187/137/124/24/78/56	0.519 (0.707)	-0.142 (0.935)	-0.163 (0.908)	-0.383 (0.714)	-1.293 (1.027)	35.301	1.09486e-31	1	0	0	0	0	0	0	0	1	1	1	1	0	8.73333	69.4	13.42	0.566667	3.6	9.12383	72.5031	14.0201	0.592004	3.76097	neuron	NA			1	1		-0.524 (-0.721, -0.327)	0.137 (-0.066, 0.34)	0.158 (-0.222, 0.537)	0.377 (0.141, 0.613)	1.288 (1.021, 1.554)	0.661 (0.444, 0.878)	0.682 (0.294, 1.069)	0.902 (0.653, 1.15)	1.812 (1.534, 2.089)	0.021 (-0.37, 0.411)	0.24 (-0.013, 0.493)	1.151 (0.869, 1.433)	0.22 (-0.189, 0.628)	1.13 (0.703, 1.557)	0.91 (0.604, 1.217)	-5.228	1.326	0.816	3.14	9.48	5.983	3.456	7.129	12.812	0.104	1.865	8.016	1.055	5.194	5.829	2.36551e-07	0.185268	0.415024	0.00177482	5.82368e-20	3.77423e-09	0.000586314	2.92369e-12	2.16865e-33	0.91695	0.0626001	5.74608e-15	0.291718	2.82008e-07	9.11481e-09		1.74531e-06	0.266102	0.191628	0.0028172	8.91882e-19	9.87842e-08	0.000192548	6.35951e-11	1.90974e-30	0.497426	0.0638942	3.00093e-14	0.607246	6.58321e-06	2.15825e-08	51/32/15/8	0.599 (0.673)	0.005 (1.022)	-0.243 (0.461)	-1.778 (1.648)	10.801	3.62169e-08	-0.512 (-0.798, -0.225)	-0.12 (-0.473, 0.233)	0.287 (-0.193, 0.766)	1.647 (1.001, 2.293)	0.392 (-0.019, 0.803)	0.798 (0.273, 1.323)	2.158 (1.475, 2.842)	0.406 (-0.158, 0.97)	1.766 (1.057, 2.476)	1.36 (0.576, 2.144)	-3.518	-0.668	1.175	5.017	1.878	2.994	6.213	1.417	4.898	3.414	0.00050481	0.50498	0.240978	9.23069e-07	0.0613896	0.00299449	1.83067e-09	0.157489	1.61938e-06	0.000732008	37/28/16/19	0.615 (0.664)	-0.22 (0.942)	-0.588 (0.842)	-1.114 (0.771)	10.892	3.19445e-08	-0.623 (-0.944, -0.301)	0.218 (-0.151, 0.587)	0.442 (-0.028, 0.913)	0.976 (0.541, 1.41)	0.84 (0.387, 1.293)	1.065 (0.526, 1.604)	1.598 (1.09, 2.106)	0.225 (-0.345, 0.794)	0.758 (0.218, 1.297)	0.533 (-0.074, 1.14)	-3.81	1.161	1.852	4.417	3.652	3.892	6.192	0.777	2.766	1.729	0.000170838	0.246666	0.0650229	1.43087e-05	0.000311044	0.000124469	2.11202e-09	0.437969	0.00606064	0.084851	49/64/20/47/29	0.363 (0.759)	-0.182 (0.892)	-0.136 (0.982)	-0.357 (0.732)	-1.277 (0.959)	12.491	2.95466e-11	-0.283 (-0.561, -0.005)	0.197 (-0.054, 0.449)	0.28 (-0.128, 0.687)	0.332 (0.051, 0.613)	1.213 (0.869, 1.557)	0.48 (0.152, 0.808)	0.563 (0.106, 1.02)	0.615 (0.262, 0.968)	1.496 (1.09, 1.901)	0.083 (-0.36, 0.526)	0.135 (-0.198, 0.468)	1.016 (0.629, 1.402)	0.052 (-0.41, 0.515)	0.933 (0.429, 1.437)	0.881 (0.474, 1.288)	-2.003	1.542	1.351	2.324	6.932	2.881	2.421	3.422	7.255	0.367	0.797	5.167	0.223	3.642	4.257	0.045861	0.123945	0.177638	0.0206298	1.7374e-11	0.00418939	0.0159525	0.000687228	2.20003e-12	0.714177	0.426209	3.81035e-07	0.823999	0.00030764	2.60319e-05
SERPINI2	O75830	53/40/40/7/18/16	0.012 (0.691)	0.08 (0.774)	0.179 (0.627)	-0.11 (0.901)	-0.007 (0.751)	0.188	0.966987	0	0	0	0	0	0	0	0	0	0	0	0	1	0.141667	0.1	0.12	0.1	0.1	25.2226	17.8042	21.365	17.8042	17.8042	NS	NA		Astrocyte; Ependymal				-0.012 (-0.359, 0.335)	-0.08 (-0.428, 0.267)	-0.179 (-0.846, 0.488)	0.11 (-0.342, 0.563)	0.007 (-0.466, 0.48)	-0.068 (-0.439, 0.302)	-0.167 (-0.847, 0.512)	0.122 (-0.349, 0.593)	0.019 (-0.472, 0.51)	-0.099 (-0.778, 0.581)	0.191 (-0.28, 0.661)	0.087 (-0.403, 0.578)	0.29 (-0.449, 1.028)	0.186 (-0.566, 0.938)	-0.103 (-0.673, 0.467)	-0.068	-0.457	-0.53	0.481	0.029	-0.364	-0.486	0.512	0.076	-0.287	0.8	0.351	0.774	0.489	-0.358	0.945984	0.648271	0.596532	0.631076	0.977018	0.715949	0.627643	0.60898	0.939618	0.77446	0.425041	0.725733	0.440308	0.62558	0.720771		0.94257	0.713786	0.631706	0.684706	0.975188	0.785204	0.666433	0.657996	0.935841	0.777221	0.515002	0.770058	0.498254	0.65531	0.766741	NA	NA	NA	NA	NA	NA	NA	NA	NA	NA	NA	NA	NA	NA	NA	NA	NA	NA	NA	NA	NA	NA	NA	NA	NA	NA	NA	NA	NA	NA	NA	NA	NA	NA	NA	NA	NA	29/8/18/10/11/5/9/10	0.098 (0.649)	0.588 (0.632)	-0.395 (0.858)	0.228 (0.78)	1.275	0.286926	-0.077 (-0.779, 0.626)	-0.622 (-1.271, 0.028)	0.382 (-0.489, 1.253)	-0.23 (-0.862, 0.402)	-0.545 (-1.452, 0.362)	0.459 (-0.596, 1.513)	-0.154 (-1.027, 0.72)	1.004 (-0.029, 2.036)	0.391 (-0.444, 1.227)	-0.612 (-1.622, 0.398)	-0.217	-1.905	0.873	-0.725	-1.196	0.866	-0.35	1.934	0.933	-1.206	0.82885	0.0604746	0.38526	0.47053	0.235274	0.389182	0.727299	0.0566585	0.353875	0.231408	18/21/3/10/5	NA	NA	NA	NA	NA	NA	NA	NA	NA	NA	NA	NA	NA	NA	NA	NA	NA	NA	NA	NA	NA	NA	NA	NA	NA	NA	NA	NA	NA	NA	NA	NA	NA	NA	NA	NA	NA	NA	NA	NA	NA	NA	NA	NA	NA	NA	NA	NA	NA	NA	NA	NA
SET	Q01105	31/17/13/11/8/4	NA	NA	NA	NA	NA	NA	NA	0	0	0	0	0	0	0	0	0	0	0	0	0	17.3083	53.8	49.88	21.2	6.9	11.6094	36.086	33.4567	14.2198	4.62813	NS	Per1; vSMC						NA	NA	NA	NA	NA	NA	NA	NA	NA	NA	NA	NA	NA	NA	NA	NA	NA	NA	NA	NA	NA	NA	NA	NA	NA	NA	NA	NA	NA	NA	NA	NA	NA	NA	NA	NA	NA	NA	NA	NA	NA	NA	NA	NA	NA		NA	NA	NA	NA	NA	NA	NA	NA	NA	NA	NA	NA	NA	NA	NA	NA	NA	NA	NA	NA	NA	NA	NA	NA	NA	NA	NA	NA	NA	NA	NA	NA	NA	NA	NA	NA	NA	NA	NA	NA	NA	NA	NA	NA	NA	NA	NA	NA	NA	NA	NA	NA	NA	NA	NA	NA	NA	NA	NA	NA	NA	NA	NA	NA	NA	NA	NA	NA	NA	NA	NA	NA	NA	NA	NA	NA	NA	NA	NA	NA	NA	NA	NA	NA	NA	NA	NA	NA	NA	NA	NA	NA	NA	NA	NA	NA	NA	NA	NA	NA	NA	NA	NA	NA	NA	NA	NA	NA	NA	NA	NA	NA	NA	NA	NA	NA	NA	NA	NA	NA	NA	NA	NA	NA	NA	NA	NA	NA	NA	NA	NA	NA	NA	NA	NA	NA	NA	NA	NA	NA	NA	NA
SEZ6	Q53EL9	187/137/124/24/78/56	0.416 (0.697)	0.291 (0.765)	-0.176 (1.134)	-0.386 (0.87)	-0.997 (0.912)	26.846	1.56003e-24	1	1	0	0	0	0	0	0	1	1	1	1	0	0.291667	4.1	0.28	0.1	0.3	5.7509	80.8413	5.52087	1.97174	5.91522	neuron	NA						-0.425 (-0.618, -0.233)	-0.301 (-0.499, -0.102)	0.166 (-0.205, 0.538)	0.376 (0.145, 0.607)	0.987 (0.726, 1.248)	0.125 (-0.088, 0.337)	0.592 (0.213, 0.971)	0.801 (0.558, 1.044)	1.413 (1.141, 1.684)	0.467 (0.085, 0.849)	0.677 (0.429, 0.924)	1.288 (1.012, 1.564)	0.209 (-0.191, 0.609)	0.821 (0.403, 1.239)	0.611 (0.311, 0.911)	-4.336	-2.977	0.88	3.196	7.427	1.152	3.066	6.475	10.207	2.402	5.367	9.168	1.028	3.855	3.999	1.70456e-05	0.00302652	0.379219	0.0014647	3.84107e-13	0.249789	0.00226936	1.97628e-10	1.1577e-22	0.0166216	1.14505e-07	7.59673e-19	0.304217	0.000128239	7.14558e-05		2.93186e-05	0.00867116	0.351715	0.00155063	4.27026e-13	0.191892	0.00225501	4.60488e-10	5.00312e-22	0.0220131	6.02282e-07	7.63161e-18	0.334329	0.000161989	6.53254e-05	51/32/15/8	0.489 (0.775)	0.402 (0.698)	-0.534 (0.399)	-1.121 (1.093)	8.449	1.86573e-06	-0.467 (-0.756, -0.179)	-0.406 (-0.762, -0.049)	0.542 (0.058, 1.026)	1.088 (0.437, 1.74)	0.062 (-0.353, 0.476)	1.01 (0.48, 1.539)	1.556 (0.866, 2.246)	0.948 (0.379, 1.517)	1.494 (0.778, 2.21)	0.546 (-0.245, 1.337)	-3.186	-2.242	2.203	3.287	0.294	3.753	4.439	3.277	4.106	1.359	0.00160354	0.0257402	0.028363	0.00113997	0.769323	0.000211511	1.29234e-05	0.00117755	5.24837e-05	0.175159	37/28/16/19	0.489 (0.629)	0.225 (0.982)	-0.221 (0.682)	-1.034 (0.912)	8.556	1.58356e-06	-0.498 (-0.83, -0.165)	-0.207 (-0.589, 0.174)	0.202 (-0.284, 0.689)	1.021 (0.571, 1.47)	0.291 (-0.178, 0.759)	0.7 (0.143, 1.257)	1.518 (0.993, 2.044)	0.41 (-0.179, 0.999)	1.228 (0.67, 1.785)	0.818 (0.191, 1.445)	-2.946	-1.069	0.82	4.469	1.222	2.475	5.69	1.369	4.333	2.567	0.00348624	0.286123	0.413089	1.14028e-05	0.222847	0.0139263	3.20519e-08	0.172114	2.05097e-05	0.0107786	49/64/20/47/29	0.284 (0.653)	0.264 (0.694)	-0.175 (1.162)	-0.395 (1.024)	-0.938 (0.889)	9.065	3.64315e-08	-0.27 (-0.562, 0.022)	-0.244 (-0.508, 0.021)	0.192 (-0.237, 0.62)	0.377 (0.081, 0.673)	0.93 (0.568, 1.292)	0.026 (-0.319, 0.371)	0.462 (-0.019, 0.943)	0.647 (0.275, 1.019)	1.2 (0.773, 1.626)	0.436 (-0.031, 0.902)	0.621 (0.27, 0.971)	1.173 (0.767, 1.58)	0.185 (-0.301, 0.672)	0.738 (0.207, 1.268)	0.553 (0.124, 0.981)	-1.816	-1.812	0.88	2.506	5.048	0.149	1.887	3.42	5.527	1.837	3.482	5.671	0.748	2.735	2.538	0.0701776	0.0707983	0.379572	0.0126094	6.8943e-07	0.88174	0.0598754	0.000693378	5.97466e-08	0.0670452	0.000555273	2.77656e-08	0.454932	0.00651647	0.0115539
SEZ6L	Q9BYH1	187/137/124/24/78/56	0.438 (0.659)	0.471 (0.89)	-0.032 (0.974)	-0.91 (0.73)	-1.308 (1.088)	54.74	7.59177e-47	1	1	0	0	0	0	0	0	1	1	2	1	0	0.958333	16	6.78	0.266667	0.65	3.88697	64.8956	27.4995	1.08159	2.63638	neuron	NA		Neuron; OPC				-0.452 (-0.647, -0.258)	-0.485 (-0.686, -0.284)	0.017 (-0.358, 0.393)	0.896 (0.663, 1.13)	1.294 (1.03, 1.557)	-0.033 (-0.247, 0.182)	0.47 (0.087, 0.853)	1.349 (1.103, 1.594)	1.746 (1.471, 2.021)	0.502 (0.116, 0.889)	1.381 (1.131, 1.632)	1.779 (1.5, 2.057)	0.879 (0.475, 1.283)	1.276 (0.854, 1.699)	0.397 (0.094, 0.701)	-4.562	-4.749	0.09	7.539	9.628	-0.298	2.407	10.781	12.482	2.554	10.838	12.526	4.269	5.931	2.572	6.13707e-06	2.55513e-06	0.92797	1.75715e-13	1.68162e-20	0.765682	0.0163743	6.80203e-25	5.96234e-32	0.0108836	4.06704e-25	3.8461e-32	2.27851e-05	5.07855e-09	0.0103464		5.13904e-05	0.000126869	0.664989	1.57362e-13	1.82449e-20	0.973692	0.0123282	2.91821e-23	4.18423e-30	0.0141791	4.555e-22	3.08064e-29	8.80078e-05	3.02579e-08	0.0100212	51/32/15/8	0.58 (0.674)	0.717 (0.796)	-0.796 (0.533)	-1.676 (1.801)	16.446	3.85761e-12	-0.499 (-0.788, -0.21)	-0.644 (-1, -0.288)	0.839 (0.355, 1.323)	1.621 (0.97, 2.272)	-0.145 (-0.559, 0.269)	1.338 (0.809, 1.867)	2.12 (1.431, 2.809)	1.483 (0.914, 2.052)	2.265 (1.55, 2.981)	0.782 (-0.008, 1.573)	-3.404	-3.562	3.413	4.9	-0.689	4.978	6.054	5.132	6.231	1.948	0.000759617	0.000431672	0.00073496	1.60975e-06	0.491676	1.10933e-06	4.42667e-09	5.29697e-07	1.65518e-09	0.0524459	37/28/16/19	0.476 (0.625)	0.64 (1.012)	-0.784 (0.899)	-1.329 (1.206)	15.054	3.69853e-11	-0.487 (-0.821, -0.152)	-0.522 (-0.906, -0.139)	0.711 (0.223, 1.2)	1.278 (0.826, 1.73)	-0.036 (-0.507, 0.435)	1.198 (0.638, 1.758)	1.765 (1.237, 2.293)	1.234 (0.641, 1.826)	1.801 (1.24, 2.362)	0.567 (-0.064, 1.198)	-2.864	-2.679	2.865	5.567	-0.149	4.21	6.576	4.1	6.32	1.769	0.00450394	0.00781125	0.00449095	6.07538e-08	0.881497	3.44482e-05	2.35787e-10	5.41121e-05	1.02921e-09	0.0780336	49/64/20/47/29	0.262 (0.639)	0.273 (0.845)	-0.024 (1.055)	-0.99 (0.726)	-1.192 (0.724)	21.367	6.81606e-19	-0.206 (-0.479, 0.066)	-0.205 (-0.452, 0.041)	0.091 (-0.308, 0.49)	0.953 (0.678, 1.229)	1.178 (0.841, 1.515)	0.001 (-0.32, 0.322)	0.297 (-0.151, 0.745)	1.16 (0.813, 1.506)	1.384 (0.987, 1.782)	0.296 (-0.138, 0.73)	1.158 (0.832, 1.485)	1.383 (1.004, 1.762)	0.862 (0.409, 1.316)	1.087 (0.593, 1.581)	0.225 (-0.174, 0.623)	-1.491	-1.637	0.447	6.805	6.866	0.008	1.304	6.582	6.848	1.34	6.975	7.176	3.741	4.327	1.107	0.136864	0.102512	0.65511	3.84029e-11	2.6252e-11	0.993897	0.192963	1.50851e-10	2.93987e-11	0.181192	1.32362e-11	3.6739e-12	0.000210618	1.92514e-05	0.268897
SEZ6L2	Q6UXD5	187/137/124/24/78/56	0.437 (0.649)	0.558 (0.784)	-0.053 (0.868)	-0.809 (0.779)	-1.047 (1.03)	48.332	4.91475e-42	1	1	0	0	0	0	0	0	1	1	2	1	0	0.116667	0.6	0.26	0.1	0.2	9.13838	46.9974	20.3655	7.8329	15.6658	neuron	NA				1		-0.447 (-0.636, -0.257)	-0.568 (-0.763, -0.373)	0.043 (-0.322, 0.408)	0.799 (0.572, 1.026)	1.038 (0.781, 1.294)	-0.122 (-0.33, 0.087)	0.489 (0.117, 0.862)	1.246 (1.007, 1.484)	1.484 (1.217, 1.751)	0.611 (0.236, 0.986)	1.367 (1.124, 1.61)	1.606 (1.335, 1.876)	0.756 (0.364, 1.149)	0.995 (0.584, 1.405)	0.238 (-0.056, 0.533)	-4.636	-5.727	0.231	6.921	7.952	-1.145	2.582	10.252	10.924	3.198	11.045	11.643	3.782	4.76	1.59	4.36761e-06	1.61744e-08	0.817651	1.15369e-11	9.16361e-15	0.252668	0.0100605	7.77178e-23	1.84136e-25	0.00145466	6.05411e-26	2.16934e-28	0.000170947	2.42979e-06	0.11245		1.65821e-05	3.65916e-07	0.683951	1.54865e-11	1.66397e-14	0.346248	0.00903676	1.28078e-21	4.64942e-24	0.00192997	1.18919e-23	2.54483e-26	0.000369174	6.60364e-06	0.114793	51/32/15/8	0.468 (0.726)	0.667 (0.779)	-1.012 (0.424)	-1.121 (1.437)	13.258	6.37319e-10	-0.418 (-0.708, -0.127)	-0.616 (-0.974, -0.258)	1.039 (0.552, 1.525)	1.088 (0.433, 1.744)	-0.198 (-0.615, 0.218)	1.456 (0.924, 1.988)	1.506 (0.812, 2.199)	1.654 (1.082, 2.227)	1.704 (0.984, 2.424)	0.05 (-0.745, 0.845)	-2.831	-3.386	4.199	3.269	-0.937	5.385	4.274	5.691	4.66	0.123	0.00497441	0.000807656	3.58371e-05	0.00120993	0.349405	1.51571e-07	2.62066e-05	3.123e-08	4.85782e-06	0.901998	37/28/16/19	0.503 (0.632)	0.667 (0.844)	-0.519 (0.715)	-1.225 (1.193)	14.008	1.975e-10	-0.511 (-0.843, -0.179)	-0.583 (-0.964, -0.203)	0.49 (0.005, 0.976)	1.21 (0.761, 1.659)	-0.073 (-0.54, 0.395)	1.001 (0.445, 1.557)	1.721 (1.196, 2.245)	1.074 (0.486, 1.662)	1.794 (1.237, 2.35)	0.72 (0.093, 1.346)	-3.027	-3.015	1.989	5.309	-0.307	3.543	6.459	3.595	6.341	2.262	0.00270073	0.00280525	0.0476739	2.25161e-07	0.759294	0.000462845	4.65525e-10	0.000383184	9.10957e-10	0.0244512	49/64/20/47/29	0.354 (0.579)	0.456 (0.757)	-0.015 (0.906)	-0.843 (0.867)	-0.911 (0.782)	18.105	3.74751e-16	-0.327 (-0.605, -0.049)	-0.42 (-0.671, -0.168)	0.046 (-0.362, 0.454)	0.821 (0.54, 1.102)	0.903 (0.559, 1.248)	-0.093 (-0.421, 0.235)	0.373 (-0.085, 0.83)	1.148 (0.794, 1.501)	1.23 (0.825, 1.636)	0.465 (0.022, 0.909)	1.24 (0.907, 1.574)	1.323 (0.936, 1.71)	0.775 (0.312, 1.238)	0.858 (0.353, 1.362)	0.083 (-0.325, 0.49)	-2.312	-3.277	0.221	5.738	5.157	-0.555	1.601	6.379	5.96	2.062	7.314	6.722	3.292	3.343	0.399	0.0213152	0.00114273	0.825411	1.93273e-08	4.00208e-07	0.579091	0.110099	5.08422e-10	5.65627e-09	0.0398381	1.50324e-12	6.42072e-11	0.00108517	0.000909253	0.690068
SF1	Q15637	11/9/8/5/4/4	NA	NA	NA	NA	NA	NA	NA	0	0	0	0	0	0	0	0	0	0	0	0	0	7.64167	9.2	7.3	15.4667	4.85	17.1884	20.6935	16.4199	34.7891	10.9091	NS	NA						NA	NA	NA	NA	NA	NA	NA	NA	NA	NA	NA	NA	NA	NA	NA	NA	NA	NA	NA	NA	NA	NA	NA	NA	NA	NA	NA	NA	NA	NA	NA	NA	NA	NA	NA	NA	NA	NA	NA	NA	NA	NA	NA	NA	NA		NA	NA	NA	NA	NA	NA	NA	NA	NA	NA	NA	NA	NA	NA	NA	NA	NA	NA	NA	NA	NA	NA	NA	NA	NA	NA	NA	NA	NA	NA	NA	NA	NA	NA	NA	NA	NA	NA	NA	NA	NA	NA	NA	NA	NA	NA	NA	NA	NA	NA	NA	NA	NA	NA	NA	NA	NA	NA	NA	NA	NA	NA	NA	NA	NA	NA	NA	NA	NA	NA	NA	NA	NA	NA	NA	NA	NA	NA	NA	NA	NA	NA	NA	NA	NA	NA	NA	NA	NA	NA	NA	NA	NA	NA	NA	NA	NA	NA	NA	NA	NA	NA	NA	NA	NA	NA	NA	NA	NA	NA	NA	NA	NA	NA	NA	NA	NA	NA	NA	NA	NA	NA	NA	NA	NA	NA	NA	NA	NA	NA	NA	NA	NA	NA	NA	NA	NA	NA	NA	NA	NA	NA
SF3A1	Q15459	187/136/123/24/77/55	0.06 (0.927)	0.317 (1.039)	-0.365 (1.064)	-0.121 (1.065)	-0.491 (1.077)	5.974	2.10161e-05	0	1	0	0	0	0	0	0	0	1	2	0	0	4.575	3.4	1.88	2.93333	2.45	30.023	22.3122	12.3373	19.2497	16.0779	NS	NA						-0.055 (-0.279, 0.168)	-0.312 (-0.542, -0.082)	0.37 (-0.059, 0.8)	0.126 (-0.142, 0.394)	0.496 (0.192, 0.8)	-0.257 (-0.503, -0.01)	0.426 (-0.013, 0.865)	0.181 (-0.102, 0.464)	0.551 (0.235, 0.868)	0.682 (0.24, 1.125)	0.438 (0.15, 0.726)	0.808 (0.487, 1.13)	-0.244 (-0.708, 0.219)	0.126 (-0.359, 0.611)	0.37 (0.02, 0.72)	-0.485	-2.661	1.692	0.922	3.205	-2.043	1.904	1.258	3.419	3.029	2.985	4.935	-1.036	0.51	2.078	0.627703	0.00799465	0.0911434	0.357143	0.00142361	0.0414432	0.0573735	0.208759	0.000672355	0.0025625	0.00295439	1.0399e-06	0.300776	0.610434	0.038161		0.604542	0.00809278	0.0968637	0.353838	0.00146447	0.0420775	0.0582668	0.199303	0.000691763	0.00264491	0.00290205	1.10537e-06	0.315459	0.593544	0.0383516	50/32/15/8	0.085 (0.978)	0.253 (0.63)	-0.319 (0.797)	-1.364 (0.784)	4.948	0.000717748	-0.044 (-0.344, 0.257)	-0.212 (-0.58, 0.157)	0.347 (-0.154, 0.848)	1.355 (0.681, 2.029)	-0.168 (-0.598, 0.262)	0.39 (-0.159, 0.939)	1.399 (0.684, 2.113)	0.558 (-0.031, 1.147)	1.567 (0.826, 2.308)	1.009 (0.19, 1.827)	-0.285	-1.131	1.361	3.955	-0.769	1.399	3.853	1.866	4.162	2.425	0.775504	0.259093	0.174439	9.65993e-05	0.442619	0.162906	0.000144263	0.0630955	4.17797e-05	0.0159215	0/37/0/28/0/16/1/18	0.131 (0.973)	0.396 (0.947)	-0.143 (0.625)	-0.331 (0.852)	1.481	0.208072	-0.124 (-0.466, 0.217)	-0.339 (-0.73, 0.053)	0.129 (-0.371, 0.628)	0.32 (-0.155, 0.794)	-0.214 (-0.695, 0.267)	0.253 (-0.319, 0.825)	0.444 (-0.106, 0.995)	0.467 (-0.138, 1.072)	0.658 (0.075, 1.242)	0.191 (-0.461, 0.844)	-0.717	-1.7	0.507	1.327	-0.876	0.87	1.588	1.52	2.22	0.577	0.474162	0.0901867	0.612485	0.185558	0.381632	0.38478	0.113322	0.129641	0.0272255	0.564403	0/49/1/63/0/20/1/46/0/29	-0.018 (0.847)	0.314 (1.237)	-0.387 (0.956)	-0.048 (1.252)	-0.349 (1.179)	2.253	0.0485272	0.027 (-0.312, 0.366)	-0.309 (-0.618, 0)	0.4 (-0.098, 0.897)	0.053 (-0.293, 0.399)	0.351 (-0.069, 0.771)	-0.336 (-0.737, 0.065)	0.373 (-0.185, 0.931)	0.026 (-0.408, 0.46)	0.324 (-0.171, 0.819)	0.709 (0.167, 1.251)	0.362 (-0.048, 0.772)	0.66 (0.187, 1.134)	-0.347 (-0.913, 0.219)	-0.049 (-0.664, 0.567)	0.298 (-0.201, 0.797)	0.155	-1.969	1.58	0.3	1.643	-1.646	1.314	0.118	1.288	2.572	1.734	2.743	-1.205	-0.156	1.176	0.877103	0.0496685	0.114863	0.764612	0.10124	0.100649	0.189567	0.906113	0.198488	0.0104749	0.0836558	0.00637091	0.228924	0.876343	0.240447
SF3A2	Q15428	6/2/1/4/1/0	NA	NA	NA	NA	NA	NA	NA	0	0	0	0	0	0	0	0	0	0	0	0	0	0.108333	0.1	0.1	0.1	0.35	14.2857	13.1868	13.1868	13.1868	46.1538	endoth	NA						NA	NA	NA	NA	NA	NA	NA	NA	NA	NA	NA	NA	NA	NA	NA	NA	NA	NA	NA	NA	NA	NA	NA	NA	NA	NA	NA	NA	NA	NA	NA	NA	NA	NA	NA	NA	NA	NA	NA	NA	NA	NA	NA	NA	NA		NA	NA	NA	NA	NA	NA	NA	NA	NA	NA	NA	NA	NA	NA	NA	NA	NA	NA	NA	NA	NA	NA	NA	NA	NA	NA	NA	NA	NA	NA	NA	NA	NA	NA	NA	NA	NA	NA	NA	NA	NA	NA	NA	NA	NA	NA	NA	NA	NA	NA	NA	NA	NA	NA	NA	NA	NA	NA	NA	NA	NA	NA	NA	NA	NA	NA	NA	NA	NA	NA	NA	NA	NA	NA	NA	NA	NA	NA	NA	NA	NA	NA	NA	NA	NA	NA	NA	NA	NA	NA	NA	NA	NA	NA	NA	NA	NA	NA	NA	NA	NA	NA	NA	NA	NA	NA	NA	NA	NA	NA	NA	NA	NA	NA	NA	NA	NA	NA	NA	NA	NA	NA	NA	NA	NA	NA	NA	NA	NA	NA	NA	NA	NA	NA	NA	NA	NA	NA	NA	NA	NA	NA
SF3A3	Q12874	6/2/1/4/1/0	NA	NA	NA	NA	NA	NA	NA	0	0	0	0	0	0	0	0	0	0	0	0	0	4.85833	6.1	5.28	10.1667	1.7	17.2864	21.7043	18.7867	36.1739	6.04875	NS	NA						NA	NA	NA	NA	NA	NA	NA	NA	NA	NA	NA	NA	NA	NA	NA	NA	NA	NA	NA	NA	NA	NA	NA	NA	NA	NA	NA	NA	NA	NA	NA	NA	NA	NA	NA	NA	NA	NA	NA	NA	NA	NA	NA	NA	NA		NA	NA	NA	NA	NA	NA	NA	NA	NA	NA	NA	NA	NA	NA	NA	NA	NA	NA	NA	NA	NA	NA	NA	NA	NA	NA	NA	NA	NA	NA	NA	NA	NA	NA	NA	NA	NA	NA	NA	NA	NA	NA	NA	NA	NA	NA	NA	NA	NA	NA	NA	NA	NA	NA	NA	NA	NA	NA	NA	NA	NA	NA	NA	NA	NA	NA	NA	NA	NA	NA	NA	NA	NA	NA	NA	NA	NA	NA	NA	NA	NA	NA	NA	NA	NA	NA	NA	NA	NA	NA	NA	NA	NA	NA	NA	NA	NA	NA	NA	NA	NA	NA	NA	NA	NA	NA	NA	NA	NA	NA	NA	NA	NA	NA	NA	NA	NA	NA	NA	NA	NA	NA	NA	NA	NA	NA	NA	NA	NA	NA	NA	NA	NA	NA	NA	NA	NA	NA	NA	NA	NA	NA
SF3B2	Q13435	6/2/1/4/1/0	NA	NA	NA	NA	NA	NA	NA	0	0	0	0	0	0	0	0	0	0	0	0	1	16.4583	9	12.02	12.5	4.5	30.2108	16.5203	22.0638	22.9449	8.26016	NS	NA						NA	NA	NA	NA	NA	NA	NA	NA	NA	NA	NA	NA	NA	NA	NA	NA	NA	NA	NA	NA	NA	NA	NA	NA	NA	NA	NA	NA	NA	NA	NA	NA	NA	NA	NA	NA	NA	NA	NA	NA	NA	NA	NA	NA	NA		NA	NA	NA	NA	NA	NA	NA	NA	NA	NA	NA	NA	NA	NA	NA	NA	NA	NA	NA	NA	NA	NA	NA	NA	NA	NA	NA	NA	NA	NA	NA	NA	NA	NA	NA	NA	NA	NA	NA	NA	NA	NA	NA	NA	NA	NA	NA	NA	NA	NA	NA	NA	NA	NA	NA	NA	NA	NA	NA	NA	NA	NA	NA	NA	NA	NA	NA	NA	NA	NA	NA	NA	NA	NA	NA	NA	NA	NA	NA	NA	NA	NA	NA	NA	NA	NA	NA	NA	NA	NA	NA	NA	NA	NA	NA	NA	NA	NA	NA	NA	NA	NA	NA	NA	NA	NA	NA	NA	NA	NA	NA	NA	NA	NA	NA	NA	NA	NA	NA	NA	NA	NA	NA	NA	NA	NA	NA	NA	NA	NA	NA	NA	NA	NA	NA	NA	NA	NA	NA	NA	NA	NA
SF3B3	Q15393	6/2/1/4/1/0	NA	NA	NA	NA	NA	NA	NA	0	0	0	0	0	0	0	0	0	0	0	0	0	3.86667	6.2	3.26	3.06667	2.1	20.9084	33.5256	17.628	16.5826	11.3554	NS	NA						NA	NA	NA	NA	NA	NA	NA	NA	NA	NA	NA	NA	NA	NA	NA	NA	NA	NA	NA	NA	NA	NA	NA	NA	NA	NA	NA	NA	NA	NA	NA	NA	NA	NA	NA	NA	NA	NA	NA	NA	NA	NA	NA	NA	NA		NA	NA	NA	NA	NA	NA	NA	NA	NA	NA	NA	NA	NA	NA	NA	NA	NA	NA	NA	NA	NA	NA	NA	NA	NA	NA	NA	NA	NA	NA	NA	NA	NA	NA	NA	NA	NA	NA	NA	NA	NA	NA	NA	NA	NA	NA	NA	NA	NA	NA	NA	NA	NA	NA	NA	NA	NA	NA	NA	NA	NA	NA	NA	NA	NA	NA	NA	NA	NA	NA	NA	NA	NA	NA	NA	NA	NA	NA	NA	NA	NA	NA	NA	NA	NA	NA	NA	NA	NA	NA	NA	NA	NA	NA	NA	NA	NA	NA	NA	NA	NA	NA	NA	NA	NA	NA	NA	NA	NA	NA	NA	NA	NA	NA	NA	NA	NA	NA	NA	NA	NA	NA	NA	NA	NA	NA	NA	NA	NA	NA	NA	NA	NA	NA	NA	NA	NA	NA	NA	NA	NA	NA
SF3B4	Q15427	6/2/1/4/1/0	NA	NA	NA	NA	NA	NA	NA	0	0	0	0	0	0	0	0	0	0	0	0	0	1.13333	1.3	1.44	2.16667	1.4	15.233	17.4731	19.3548	29.1219	18.8172	NS	NA						NA	NA	NA	NA	NA	NA	NA	NA	NA	NA	NA	NA	NA	NA	NA	NA	NA	NA	NA	NA	NA	NA	NA	NA	NA	NA	NA	NA	NA	NA	NA	NA	NA	NA	NA	NA	NA	NA	NA	NA	NA	NA	NA	NA	NA		NA	NA	NA	NA	NA	NA	NA	NA	NA	NA	NA	NA	NA	NA	NA	NA	NA	NA	NA	NA	NA	NA	NA	NA	NA	NA	NA	NA	NA	NA	NA	NA	NA	NA	NA	NA	NA	NA	NA	NA	NA	NA	NA	NA	NA	NA	NA	NA	NA	NA	NA	NA	NA	NA	NA	NA	NA	NA	NA	NA	NA	NA	NA	NA	NA	NA	NA	NA	NA	NA	NA	NA	NA	NA	NA	NA	NA	NA	NA	NA	NA	NA	NA	NA	NA	NA	NA	NA	NA	NA	NA	NA	NA	NA	NA	NA	NA	NA	NA	NA	NA	NA	NA	NA	NA	NA	NA	NA	NA	NA	NA	NA	NA	NA	NA	NA	NA	NA	NA	NA	NA	NA	NA	NA	NA	NA	NA	NA	NA	NA	NA	NA	NA	NA	NA	NA	NA	NA	NA	NA	NA	NA
SFN	P31947	130/91/77/12/53/39	-0.222 (0.977)	-0.267 (0.692)	0.845 (1.52)	-0.075 (0.832)	-0.08 (1.12)	3.425	0.00483252	0	0	1	0	0	0	0	0	0	0	3	0	0	0.1	0.1	0.1	0.1	0.1	20	20	20	20	20	BD	NA						0.223 (-0.033, 0.479)	0.268 (-0.002, 0.538)	-0.844 (-1.41, -0.279)	0.076 (-0.23, 0.382)	0.081 (-0.262, 0.423)	0.045 (-0.245, 0.335)	-1.067 (-1.643, -0.491)	-0.147 (-0.471, 0.177)	-0.142 (-0.501, 0.217)	-1.112 (-1.694, -0.53)	-0.192 (-0.527, 0.143)	-0.187 (-0.556, 0.181)	0.92 (0.321, 1.52)	0.925 (0.306, 1.544)	0.005 (-0.391, 0.4)	1.71	1.954	-2.934	0.488	0.463	0.306	-3.643	-0.892	-0.779	-3.758	-1.129	-1	3.018	2.938	0.023	0.0880773	0.0513838	0.00354216	0.625552	0.643577	0.760092	0.000305192	0.373001	0.436241	0.000197357	0.259769	0.318083	0.00271063	0.00350191	0.981294		0.0610931	0.0402263	0.00549852	0.683118	0.697741	0.760742	0.000364668	0.271672	0.331751	0.000249953	0.189239	0.238132	0.0047936	0.00603544	0.982981	34/19/9/6	-0.388 (0.692)	-0.15 (0.887)	0.341 (0.778)	0.232 (1.173)	1.852	0.120636	0.416 (0.05, 0.782)	0.118 (-0.362, 0.598)	-0.331 (-0.975, 0.312)	-0.239 (-1.016, 0.539)	-0.298 (-0.853, 0.256)	-0.748 (-1.446, -0.049)	-0.655 (-1.485, 0.175)	-0.449 (-1.211, 0.312)	-0.357 (-1.242, 0.529)	0.093 (-0.891, 1.077)	2.245	0.484	-1.015	-0.606	-1.061	-2.111	-1.557	-1.164	-0.794	0.186	0.0259322	0.628799	0.311248	0.545443	0.289891	0.0360965	0.121088	0.246039	0.428033	0.852695	11/26/11/17/5/11/7/12	-0.182 (1.379)	-0.089 (0.5)	-0.445 (0.773)	0.149 (1.469)	0.617	0.65087	0.173 (-0.275, 0.621)	0.072 (-0.477, 0.622)	0.418 (-0.241, 1.076)	-0.167 (-0.797, 0.463)	-0.1 (-0.754, 0.553)	0.245 (-0.506, 0.996)	-0.34 (-1.067, 0.388)	0.345 (-0.47, 1.161)	-0.239 (-1.033, 0.555)	-0.585 (-1.453, 0.283)	0.76	0.26	1.251	-0.523	-0.303	0.643	-0.921	0.835	-0.594	-1.329	0.447944	0.795382	0.212406	0.601841	0.762188	0.520867	0.35805	0.404571	0.552943	0.185544	18/31/23/41/9/11/14/33/8/21	-0.074 (0.832)	-0.395 (0.647)	0.611 (1.347)	-0.065 (0.831)	-0.299 (0.86)	2.712	0.0207904	0.11 (-0.255, 0.474)	0.439 (0.108, 0.77)	-0.565 (-1.136, 0.006)	0.043 (-0.311, 0.397)	0.291 (-0.137, 0.719)	0.33 (-0.103, 0.762)	-0.675 (-1.311, -0.039)	-0.067 (-0.525, 0.392)	0.182 (-0.334, 0.697)	-1.004 (-1.621, -0.388)	-0.396 (-0.829, 0.037)	-0.148 (-0.638, 0.342)	0.608 (-0.027, 1.244)	0.856 (0.178, 1.535)	0.248 (-0.259, 0.756)	0.592	2.612	-1.949	0.239	1.34	1.5	-2.089	-0.286	0.694	-3.207	-1.803	-0.594	1.885	2.487	0.963	0.554469	0.00952197	0.0524072	0.811318	0.181293	0.134816	0.0376403	0.775031	0.488162	0.00150913	0.0725797	0.552757	0.0606046	0.0135181	0.336253
SFPQ	P23246	17/5/1/4/8/6	NA	NA	NA	NA	NA	NA	NA	0	0	0	0	0	0	0	0	0	0	0	0	0	15.1417	22.6	18.48	55.7	9.7	12.4498	18.5822	15.1947	45.7978	7.97555	microglia.macrophage	Fib3						NA	NA	NA	NA	NA	NA	NA	NA	NA	NA	NA	NA	NA	NA	NA	NA	NA	NA	NA	NA	NA	NA	NA	NA	NA	NA	NA	NA	NA	NA	NA	NA	NA	NA	NA	NA	NA	NA	NA	NA	NA	NA	NA	NA	NA		NA	NA	NA	NA	NA	NA	NA	NA	NA	NA	NA	NA	NA	NA	NA	NA	NA	NA	NA	NA	NA	NA	NA	NA	NA	NA	NA	NA	NA	NA	NA	NA	NA	NA	NA	NA	NA	NA	NA	NA	NA	NA	NA	NA	NA	NA	NA	NA	NA	NA	NA	NA	NA	NA	NA	NA	NA	NA	NA	NA	NA	NA	NA	NA	NA	NA	NA	NA	NA	NA	NA	NA	NA	NA	NA	NA	NA	NA	NA	NA	NA	NA	NA	NA	NA	NA	NA	NA	NA	NA	NA	NA	NA	NA	NA	NA	NA	NA	NA	NA	NA	NA	NA	NA	NA	NA	NA	NA	NA	NA	NA	NA	NA	NA	NA	NA	NA	NA	NA	NA	NA	NA	NA	NA	NA	NA	NA	NA	NA	NA	NA	NA	NA	NA	NA	NA	NA	NA	NA	NA	NA	NA
SFRP1	Q8N474	187/137/124/24/78/56	0.644 (0.9)	-0.084 (0.654)	0.142 (1.127)	0.621 (1.08)	0.013 (0.816)	14.358	2.69834e-13	1	0	0	1	0	0	0	0	0	0	1	1	1	1.025	7.2	13.82	0.2	0.25	4.55657	32.0071	61.4359	0.889086	1.11136	oligo	NA						-0.649 (-0.852, -0.446)	0.079 (-0.13, 0.288)	-0.147 (-0.538, 0.244)	-0.625 (-0.869, -0.382)	-0.018 (-0.293, 0.257)	0.728 (0.504, 0.951)	0.502 (0.103, 0.901)	0.023 (-0.233, 0.279)	0.631 (0.345, 0.917)	-0.226 (-0.628, 0.176)	-0.704 (-0.965, -0.444)	-0.097 (-0.387, 0.194)	-0.478 (-0.899, -0.057)	0.129 (-0.311, 0.569)	0.608 (0.292, 0.924)	-6.282	0.741	-0.739	-5.053	-0.127	6.392	2.469	0.179	4.332	-1.103	-5.307	-0.653	-2.231	0.577	3.778	6.43259e-10	0.458952	0.46033	5.78823e-07	0.89884	3.29648e-10	0.0138434	0.858064	1.73322e-05	0.270401	1.57456e-07	0.513763	0.0260214	0.564043	0.000173986		2.1833e-09	0.374306	0.530529	4.38011e-07	0.817989	5.53952e-10	0.0130581	0.990666	5.44858e-05	0.281193	9.19759e-08	0.388263	0.0186395	0.680461	0.00021295	51/32/15/8	0.665 (1.002)	-0.127 (0.762)	0.346 (0.691)	-0.382 (0.654)	5.517	0.000272155	-0.65 (-0.953, -0.347)	0.1 (-0.274, 0.474)	-0.34 (-0.849, 0.169)	0.351 (-0.334, 1.036)	0.75 (0.314, 1.185)	0.31 (-0.246, 0.866)	1.001 (0.276, 1.726)	-0.44 (-1.038, 0.158)	0.251 (-0.501, 1.004)	0.691 (-0.14, 1.522)	-4.216	0.525	-1.316	1.009	3.389	1.096	2.719	-1.448	0.658	1.637	3.33512e-05	0.600039	0.189208	0.313681	0.000800201	0.273875	0.00695461	0.148689	0.511337	0.1027	37/28/16/19	0.421 (0.763)	-0.12 (0.692)	0.66 (1.624)	0.27 (0.8)	3.463	0.00880672	-0.425 (-0.774, -0.076)	0.138 (-0.262, 0.539)	-0.693 (-1.203, -0.183)	-0.298 (-0.769, 0.174)	0.563 (0.072, 1.055)	-0.268 (-0.852, 0.316)	0.127 (-0.424, 0.678)	-0.831 (-1.449, -0.214)	-0.436 (-1.021, 0.149)	0.395 (-0.263, 1.053)	-2.399	0.68	-2.675	-1.244	2.258	-0.902	0.455	-2.649	-1.468	1.182	0.0171032	0.497052	0.00790214	0.214688	0.0247448	0.367625	0.649568	0.00853661	0.14336	0.238165	49/64/20/47/29	0.791 (0.868)	-0.046 (0.583)	0.23 (1.016)	0.695 (0.957)	-0.046 (0.835)	9.758	8.53772e-09	-0.769 (-1.059, -0.479)	0.054 (-0.208, 0.317)	-0.193 (-0.618, 0.232)	-0.706 (-1, -0.413)	0.028 (-0.331, 0.387)	0.823 (0.481, 1.165)	0.576 (0.099, 1.053)	0.063 (-0.306, 0.432)	0.797 (0.374, 1.221)	-0.247 (-0.709, 0.216)	-0.761 (-1.108, -0.413)	-0.026 (-0.429, 0.377)	-0.514 (-0.996, -0.031)	0.221 (-0.305, 0.747)	0.735 (0.31, 1.159)	-5.217	0.406	-0.892	-4.737	0.155	4.733	2.376	0.335	3.705	-1.05	-4.302	-0.127	-2.093	0.826	3.401	2.96251e-07	0.684853	0.373188	3.0516e-06	0.877198	3.09889e-06	0.0179959	0.737922	0.000241675	0.294418	2.14695e-05	0.899354	0.0370108	0.409172	0.000740441
SFRP2	Q96HF1	187/134/121/24/77/55	-0.058 (1.11)	-0.25 (0.996)	-0.186 (1.14)	0.324 (1.014)	-0.437 (1.146)	4.538	0.000454782	0	0	0	1	0	0	1	0	0	1	4	0	1	1.31667	0.1	0.12	0.1	0.2	71.6878	5.44465	6.53358	5.44465	10.8893	astro	NA	Fib3					0.067 (-0.166, 0.299)	0.258 (0.019, 0.498)	0.195 (-0.251, 0.64)	-0.316 (-0.594, -0.038)	0.446 (0.131, 0.761)	0.192 (-0.066, 0.449)	0.128 (-0.327, 0.583)	-0.383 (-0.676, -0.089)	0.379 (0.05, 0.708)	-0.064 (-0.522, 0.395)	-0.574 (-0.874, -0.275)	0.188 (-0.146, 0.521)	-0.511 (-0.991, -0.031)	0.251 (-0.251, 0.753)	0.762 (0.399, 1.124)	0.563	2.117	0.858	-2.233	2.779	1.462	0.552	-2.559	2.265	-0.272	-3.768	1.103	-2.089	0.982	4.127	0.573952	0.0347001	0.391128	0.0259432	0.00561856	0.144399	0.580974	0.0107353	0.0238896	0.785379	0.000181118	0.270445	0.0371227	0.326449	4.19755e-05		0.501311	0.0148555	0.364772	0.0260654	0.00456317	0.0904799	0.58686	0.00874796	0.0255594	0.673204	6.87421e-05	0.371483	0.0337173	0.326268	3.19006e-05	50/32/15/8	-0.251 (1.155)	-0.253 (0.77)	0.292 (0.641)	-0.751 (0.941)	2.885	0.0228889	0.277 (-0.036, 0.591)	0.36 (-0.024, 0.744)	-0.273 (-0.794, 0.249)	0.792 (0.09, 1.494)	0.083 (-0.365, 0.53)	-0.55 (-1.121, 0.022)	0.515 (-0.229, 1.258)	-0.633 (-1.246, -0.02)	0.432 (-0.339, 1.203)	1.065 (0.213, 1.917)	1.742	1.848	-1.029	2.221	0.364	-1.894	1.363	-2.031	1.103	2.46	0.0825488	0.0657042	0.30442	0.0271167	0.715991	0.0592235	0.174075	0.0431464	0.271057	0.0144916	0/37/0/28/0/16/1/18	0.029 (1.19)	-0.618 (1.116)	0.739 (0.777)	0.175 (1.03)	4.936	0.0007364	-0.019 (-0.383, 0.345)	0.679 (0.262, 1.097)	-0.726 (-1.258, -0.194)	-0.148 (-0.653, 0.356)	0.699 (0.186, 1.212)	-0.707 (-1.317, -0.097)	-0.129 (-0.715, 0.457)	-1.406 (-2.05, -0.761)	-0.828 (-1.447, -0.209)	0.578 (-0.118, 1.273)	-0.104	3.202	-2.687	-0.579	2.682	-2.282	-0.434	-4.292	-2.631	1.635	0.917017	0.00152487	0.00765084	0.562898	0.00774393	0.0232242	0.664585	2.44754e-05	0.00897426	0.103149	2/47/3/61/0/20/1/46/0/29	0.078 (0.983)	-0.079 (1.013)	-0.244 (1.141)	0.191 (1.152)	-0.731 (1.145)	3.411	0.0049987	-0.05 (-0.384, 0.285)	0.107 (-0.197, 0.41)	0.279 (-0.204, 0.761)	-0.189 (-0.525, 0.147)	0.735 (0.327, 1.142)	0.156 (-0.24, 0.553)	0.328 (-0.217, 0.873)	-0.14 (-0.565, 0.286)	0.784 (0.3, 1.268)	0.172 (-0.356, 0.699)	-0.296 (-0.698, 0.105)	0.628 (0.166, 1.09)	-0.468 (-1.018, 0.082)	0.456 (-0.141, 1.053)	0.924 (0.44, 1.408)	-0.291	0.692	1.135	-1.108	3.544	0.776	1.184	-0.645	3.185	0.639	-1.45	2.672	-1.672	1.502	3.754	0.771216	0.489161	0.257227	0.268616	0.000443632	0.438451	0.237337	0.519182	0.00156554	0.522919	0.1479	0.00785519	0.095309	0.1339	0.000201394
SFRP4	Q6FHJ7	187/137/124/24/78/56	-0.451 (0.835)	-0.452 (0.943)	-0.749 (0.958)	0.621 (0.91)	0.132 (1.213)	18.821	2.1117e-17	0	0	0	1	0	1	1	1	0	0	4	1	0	0.166667	0.1	0.44	0.1	0.1	18.3824	11.0294	48.5294	11.0294	11.0294	oligo	NA						0.452 (0.239, 0.664)	0.453 (0.234, 0.672)	0.75 (0.34, 1.16)	-0.62 (-0.875, -0.365)	-0.131 (-0.419, 0.157)	0.001 (-0.233, 0.235)	0.298 (-0.12, 0.717)	-1.072 (-1.34, -0.804)	-0.583 (-0.882, -0.283)	0.297 (-0.124, 0.719)	-1.073 (-1.346, -0.8)	-0.584 (-0.888, -0.279)	-1.37 (-1.811, -0.929)	-0.881 (-1.342, -0.42)	0.489 (0.158, 0.82)	4.173	4.061	3.594	-4.78	-0.893	0.008	1.401	-7.851	-3.817	1.386	-7.713	-3.766	-6.099	-3.752	2.902	3.44574e-05	5.53782e-05	0.000352232	2.20583e-06	0.372272	0.993807	0.161786	1.90562e-14	0.000149339	0.16636	5.1528e-14	0.000182344	1.91501e-09	0.000192688	0.00384323		8.74785e-05	0.00260289	0.000481104	1.59389e-06	0.279977	0.482131	0.153651	5.44071e-14	0.000149375	0.0716	1.40049e-11	0.0013663	2.58256e-09	0.000171245	0.00554974	51/32/15/8	-0.28 (0.853)	-0.591 (0.77)	1.066 (1.031)	0.585 (1.871)	7.914	4.61251e-06	0.255 (-0.052, 0.563)	0.453 (0.073, 0.832)	-1.084 (-1.6, -0.568)	-0.626 (-1.321, 0.069)	0.197 (-0.245, 0.639)	-1.34 (-1.904, -0.775)	-0.882 (-1.617, -0.146)	-1.537 (-2.143, -0.93)	-1.079 (-1.842, -0.315)	0.458 (-0.385, 1.301)	1.633	2.346	-4.134	-1.774	0.878	-4.672	-2.359	-4.985	-2.781	1.069	0.103509	0.0196484	4.68731e-05	0.0771855	0.380732	4.59574e-06	0.0189736	1.07512e-06	0.00577552	0.285863	37/28/16/19	-0.499 (0.633)	-0.557 (0.868)	0.734 (0.723)	0.539 (1.072)	7.912	4.69349e-06	0.497 (0.168, 0.826)	0.447 (0.07, 0.824)	-0.716 (-1.196, -0.236)	-0.537 (-0.981, -0.093)	-0.05 (-0.513, 0.412)	-1.213 (-1.763, -0.662)	-1.034 (-1.553, -0.515)	-1.162 (-1.744, -0.581)	-0.984 (-1.535, -0.433)	0.179 (-0.441, 0.798)	2.976	2.332	-2.934	-2.382	-0.214	-4.338	-3.923	-3.932	-3.515	0.567	0.00317215	0.0204256	0.00362096	0.0178931	0.830655	2.00971e-05	0.000110297	0.000106066	0.0005128	0.571118	49/64/20/47/29	-0.592 (0.93)	-0.336 (1.045)	-0.738 (0.99)	0.44 (0.889)	-0.26 (0.972)	7.506	9.67129e-07	0.564 (0.259, 0.87)	0.258 (-0.019, 0.534)	0.734 (0.287, 1.182)	-0.426 (-0.735, -0.118)	0.228 (-0.15, 0.606)	-0.307 (-0.667, 0.053)	0.17 (-0.332, 0.672)	-0.991 (-1.379, -0.603)	-0.337 (-0.782, 0.109)	0.477 (-0.01, 0.963)	-0.684 (-1.05, -0.318)	-0.03 (-0.454, 0.395)	-1.16 (-1.668, -0.653)	-0.506 (-1.06, 0.047)	0.654 (0.207, 1.101)	3.638	1.834	3.226	-2.716	1.186	-1.677	0.664	-5.018	-1.486	1.925	-3.675	-0.137	-4.492	-1.798	2.878	0.000311885	0.0674866	0.00136009	0.00691174	0.236354	0.0944397	0.506825	7.95338e-07	0.138133	0.0549432	0.000271788	0.891065	9.30239e-06	0.0729222	0.00422559
SFTPB	P07988	3/2/0/1/1/0	NA	NA	NA	NA	NA	NA	NA	0	0	0	0	0	0	0	0	0	0	0	0	0	0.1	0.1	0.1	0.1	0.1	20	20	20	20	20	BD	NA						NA	NA	NA	NA	NA	NA	NA	NA	NA	NA	NA	NA	NA	NA	NA	NA	NA	NA	NA	NA	NA	NA	NA	NA	NA	NA	NA	NA	NA	NA	NA	NA	NA	NA	NA	NA	NA	NA	NA	NA	NA	NA	NA	NA	NA		NA	NA	NA	NA	NA	NA	NA	NA	NA	NA	NA	NA	NA	NA	NA	NA	NA	NA	NA	NA	NA	NA	NA	NA	NA	NA	NA	NA	NA	NA	NA	NA	NA	NA	NA	NA	NA	NA	NA	NA	NA	NA	NA	NA	NA	NA	NA	NA	NA	NA	NA	NA	NA	NA	NA	NA	NA	NA	NA	NA	NA	NA	NA	NA	NA	NA	NA	NA	NA	NA	NA	NA	NA	NA	NA	NA	NA	NA	NA	NA	NA	NA	NA	NA	NA	NA	NA	NA	NA	NA	NA	NA	NA	NA	NA	NA	NA	NA	NA	NA	NA	NA	NA	NA	NA	NA	NA	NA	NA	NA	NA	NA	NA	NA	NA	NA	NA	NA	NA	NA	NA	NA	NA	NA	NA	NA	NA	NA	NA	NA	NA	NA	NA	NA	NA	NA	NA	NA	NA	NA	NA	NA
SFTPC	P11686	5/4/4/0/0/1	NA	NA	NA	NA	NA	NA	NA	0	0	0	0	0	0	0	0	0	0	0	0	0	0.1	0.1	0.1	0.1	0.1	20	20	20	20	20	BD	NA						NA	NA	NA	NA	NA	NA	NA	NA	NA	NA	NA	NA	NA	NA	NA	NA	NA	NA	NA	NA	NA	NA	NA	NA	NA	NA	NA	NA	NA	NA	NA	NA	NA	NA	NA	NA	NA	NA	NA	NA	NA	NA	NA	NA	NA		NA	NA	NA	NA	NA	NA	NA	NA	NA	NA	NA	NA	NA	NA	NA	NA	NA	NA	NA	NA	NA	NA	NA	NA	NA	NA	NA	NA	NA	NA	NA	NA	NA	NA	NA	NA	NA	NA	NA	NA	NA	NA	NA	NA	NA	NA	NA	NA	NA	NA	NA	NA	NA	NA	NA	NA	NA	NA	NA	NA	NA	NA	NA	NA	NA	NA	NA	NA	NA	NA	NA	NA	NA	NA	NA	NA	NA	NA	NA	NA	NA	NA	NA	NA	NA	NA	NA	NA	NA	NA	NA	NA	NA	NA	NA	NA	NA	NA	NA	NA	NA	NA	NA	NA	NA	NA	NA	NA	NA	NA	NA	NA	NA	NA	NA	NA	NA	NA	NA	NA	NA	NA	NA	NA	NA	NA	NA	NA	NA	NA	NA	NA	NA	NA	NA	NA	NA	NA	NA	NA	NA	NA
SFTPD	P35247	79/51/59/12/28/22	-0.243 (0.767)	0.017 (0.996)	-1.052 (1.56)	-0.03 (1.012)	0.313 (1.019)	3.529	0.00423793	0	0	0	0	0	0	0	1	0	0	5	0	1	0.241667	0.1	0.1	0.2	0.1	32.5843	13.4831	13.4831	26.9663	13.4831	NS	NA						0.256 (-0.095, 0.607)	-0.003 (-0.34, 0.333)	1.066 (0.46, 1.671)	0.044 (-0.386, 0.473)	-0.299 (-0.77, 0.172)	-0.26 (-0.633, 0.114)	0.809 (0.183, 1.436)	-0.213 (-0.672, 0.247)	-0.555 (-1.054, -0.057)	1.069 (0.45, 1.688)	0.047 (-0.401, 0.495)	-0.295 (-0.784, 0.193)	-1.022 (-1.696, -0.348)	-1.365 (-2.066, -0.664)	-0.343 (-0.899, 0.214)	1.439	-0.02	3.468	0.2	-1.25	-1.37	2.543	-0.912	-2.195	3.404	0.207	-1.193	-2.987	-3.834	-1.212	0.151453	0.983902	0.00061913	0.841655	0.212384	0.171941	0.0115955	0.362723	0.0291064	0.000775652	0.836328	0.234166	0.00310646	0.000160391	0.226561		0.178982	0.915959	0.0007279	0.740032	0.298512	0.247862	0.0112958	0.475181	0.0548424	0.00118482	0.810772	0.27957	0.00464561	0.000320967	0.252838	NA	NA	NA	NA	NA	NA	NA	NA	NA	NA	NA	NA	NA	NA	NA	NA	NA	NA	NA	NA	NA	NA	NA	NA	NA	NA	NA	NA	NA	NA	NA	NA	NA	NA	NA	NA	NA	24/13/14/14/10/6/13/6	0.011 (0.729)	0.531 (1.445)	0.291 (0.833)	-0.125 (1.208)	0.793	0.53239	0.006 (-0.616, 0.627)	-0.502 (-1.119, 0.114)	-0.251 (-1.138, 0.637)	0.167 (-0.723, 1.056)	-0.508 (-1.317, 0.3)	-0.256 (-1.287, 0.774)	0.161 (-0.871, 1.193)	0.252 (-0.766, 1.269)	0.669 (-0.348, 1.686)	0.417 (-0.782, 1.616)	0.018	-1.614	-0.56	0.371	-1.245	-0.493	0.309	0.49	1.304	0.69	0.985289	0.109331	0.576812	0.711031	0.215651	0.622794	0.75783	0.62514	0.194954	0.491773	28/21/33/31/11/9/33/14/17/12	-0.552 (0.518)	-0.148 (0.748)	-0.926 (1.749)	-0.029 (1.062)	0.523 (1.018)	3.098	0.0107338	0.529 (0.056, 1.001)	0.157 (-0.252, 0.566)	0.906 (0.231, 1.581)	0.052 (-0.508, 0.612)	-0.495 (-1.09, 0.101)	-0.372 (-0.917, 0.174)	0.377 (-0.386, 1.14)	-0.477 (-1.145, 0.191)	-1.023 (-1.722, -0.325)	0.749 (0.021, 1.478)	-0.105 (-0.722, 0.512)	-0.651 (-1.303, 0)	-0.854 (-1.678, -0.03)	-1.401 (-2.25, -0.552)	-0.547 (-1.3, 0.207)	2.209	0.757	2.65	0.183	-1.64	-1.347	0.977	-1.41	-2.893	2.032	-0.335	-1.975	-2.047	-3.259	-1.433	0.028643	0.4499	0.00886297	0.854798	0.103035	0.180047	0.330156	0.160636	0.00434982	0.0438783	0.737808	0.0500216	0.0423583	0.0013711	0.153939
SGCE	O43556	187/137/124/24/78/56	0.116 (0.688)	0.324 (0.82)	-0.812 (0.794)	-0.212 (0.748)	-1.02 (0.958)	24.474	1.84473e-22	0	1	0	0	0	0	0	1	0	1	2	1	0	22.5583	8.9	20.68	0.533333	5.2	38.9799	15.3789	35.7342	0.921579	8.9854	NS	NA	Fib1; Per1					-0.127 (-0.316, 0.062)	-0.335 (-0.53, -0.14)	0.801 (0.436, 1.167)	0.202 (-0.025, 0.429)	1.009 (0.753, 1.266)	-0.208 (-0.416, 0.001)	0.928 (0.556, 1.301)	0.329 (0.09, 0.567)	1.136 (0.869, 1.403)	1.136 (0.76, 1.512)	0.536 (0.293, 0.78)	1.344 (1.073, 1.615)	-0.6 (-0.993, -0.207)	0.208 (-0.203, 0.619)	0.808 (0.513, 1.103)	-1.317	-3.369	4.31	1.744	7.728	-1.954	4.893	2.701	8.355	5.941	4.327	9.735	-2.997	0.994	5.379	0.188477	0.000801663	1.90602e-05	0.0816633	4.6299e-14	0.0512136	1.28039e-06	0.00710554	4.54256e-16	4.81303e-09	1.77235e-05	6.81572e-21	0.00284227	0.320481	1.07667e-07		0.177821	0.00179181	2.34542e-05	0.0763189	2.78602e-14	0.0817183	1.39006e-06	0.00623383	3.45697e-16	1.1252e-08	3.62234e-05	1.94134e-20	0.00349108	0.276716	7.84824e-08	51/32/15/8	0.251 (0.762)	0.29 (0.858)	-0.374 (0.546)	-1.275 (1.241)	5.62	0.000228165	-0.243 (-0.54, 0.053)	-0.267 (-0.633, 0.098)	0.375 (-0.121, 0.872)	1.264 (0.595, 1.932)	-0.024 (-0.449, 0.401)	0.619 (0.076, 1.162)	1.507 (0.799, 2.215)	0.643 (0.059, 1.227)	1.531 (0.796, 2.266)	0.888 (0.076, 1.7)	-1.617	-1.44	1.487	3.719	-0.111	2.242	4.19	2.166	4.101	2.154	0.106993	0.150833	0.13811	0.000240727	0.911671	0.0257212	3.71335e-05	0.0311084	5.36029e-05	0.0320924	37/28/16/19	0.075 (0.772)	0.292 (0.676)	-0.125 (0.564)	-0.987 (0.555)	6.415	5.95092e-05	-0.084 (-0.404, 0.236)	-0.272 (-0.639, 0.095)	0.142 (-0.326, 0.61)	1.007 (0.574, 1.439)	-0.188 (-0.639, 0.263)	0.226 (-0.31, 0.762)	1.091 (0.585, 1.596)	0.414 (-0.153, 0.981)	1.279 (0.742, 1.816)	0.865 (0.261, 1.468)	-0.518	-1.459	0.597	4.581	-0.821	0.83	4.248	1.438	4.69	2.82	0.604609	0.145564	0.551154	6.975e-06	0.412423	0.407064	2.94222e-05	0.151524	4.26673e-06	0.00515057	49/64/20/47/29	0.007 (0.506)	0.355 (0.868)	-0.778 (0.796)	-0.19 (0.855)	-0.971 (1.095)	11.124	4.96846e-10	-0.024 (-0.314, 0.266)	-0.362 (-0.624, -0.099)	0.753 (0.327, 1.178)	0.18 (-0.113, 0.474)	0.97 (0.61, 1.329)	-0.337 (-0.68, 0.005)	0.777 (0.299, 1.254)	0.205 (-0.164, 0.574)	0.994 (0.57, 1.417)	1.114 (0.651, 1.577)	0.542 (0.194, 0.89)	1.331 (0.927, 1.735)	-0.572 (-1.055, -0.089)	0.217 (-0.309, 0.743)	0.789 (0.364, 1.214)	-0.164	-2.707	3.478	1.209	5.304	-1.937	3.199	1.09	4.614	4.732	3.063	6.482	-2.329	0.811	3.65	0.869504	0.00709706	0.000563385	0.227434	1.90525e-07	0.0534315	0.00149387	0.276244	5.37549e-06	3.11907e-06	0.00234582	2.75946e-10	0.0203728	0.418002	0.000297701
SGSH	P51688	57/54/28/9/30/13	-0.054 (0.733)	-0.098 (0.756)	-0.992 (1.441)	0.333 (0.668)	0.315 (0.767)	3.761	0.00288204	0	0	0	0	0	0	0	1	0	0	4	0	1	0.333333	0.1	0.1	0.133333	0.15	40.8163	12.2449	12.2449	16.3265	18.3673	astro	NA						0.034 (-0.289, 0.356)	0.077 (-0.314, 0.469)	0.972 (0.363, 1.581)	-0.353 (-0.736, 0.03)	-0.336 (-0.857, 0.186)	0.044 (-0.352, 0.439)	0.938 (0.328, 1.549)	-0.387 (-0.773, 0)	-0.369 (-0.893, 0.155)	0.895 (0.245, 1.545)	-0.43 (-0.876, 0.016)	-0.413 (-0.982, 0.157)	-1.325 (-1.97, -0.68)	-1.308 (-2.044, -0.572)	0.017 (-0.546, 0.581)	0.206	0.389	3.151	-1.82	-1.27	0.218	3.031	-1.974	-1.39	2.715	-1.904	-1.43	-4.054	-3.506	0.061	0.837257	0.697586	0.00189831	0.070409	0.205783	0.827715	0.00279026	0.0498548	0.166306	0.00725164	0.0584763	0.154287	7.41601e-05	0.000570065	0.951514		0.880168	0.956087	0.0021688	0.0879853	0.250994	0.945063	0.00258849	0.0729818	0.23089	0.00439831	0.139549	0.288466	0.000109045	0.00104304	0.931506	NA	NA	NA	NA	NA	NA	NA	NA	NA	NA	NA	NA	NA	NA	NA	NA	NA	NA	NA	NA	NA	NA	NA	NA	NA	NA	NA	NA	NA	NA	NA	NA	NA	NA	NA	NA	NA	12/3/6/5	NA	NA	NA	NA	NA	NA	NA	NA	NA	NA	NA	NA	NA	NA	NA	NA	NA	NA	NA	NA	NA	NA	NA	NA	NA	NA	NA	NA	NA	NA	NA	NA	NA	NA	NA	NA	30/19/47/17/12/8/31/16/21/8	-0.137 (0.756)	-0.036 (0.723)	-0.959 (1.537)	0.483 (0.551)	0.238 (0.664)	2.785	0.0205407	0.144 (-0.344, 0.632)	-0.023 (-0.527, 0.481)	0.983 (0.29, 1.676)	-0.461 (-0.975, 0.052)	-0.242 (-0.931, 0.448)	-0.167 (-0.777, 0.443)	0.839 (0.078, 1.601)	-0.605 (-1.224, 0.014)	-0.386 (-1.17, 0.399)	1.006 (0.222, 1.79)	-0.438 (-1.078, 0.201)	-0.219 (-1.01, 0.573)	-1.445 (-2.234, -0.656)	-1.225 (-2.152, -0.298)	0.22 (-0.569, 1.009)	0.584	-0.09	2.81	-1.779	-0.694	-0.542	2.183	-1.937	-0.974	2.542	-1.358	-0.547	-3.626	-2.616	0.552	0.560042	0.928055	0.00580689	0.0778946	0.488936	0.588698	0.0310595	0.0551452	0.33219	0.0123269	0.177056	0.585612	0.000427124	0.0100691	0.582163
SGTA	O43765	10/7/1/6/4/0	NA	NA	NA	NA	NA	NA	NA	0	0	0	0	0	0	0	0	0	0	0	0	0	0.633333	0.1	0.14	0.366667	0.75	31.8258	5.02513	7.03518	18.4255	37.6884	NS	NA						NA	NA	NA	NA	NA	NA	NA	NA	NA	NA	NA	NA	NA	NA	NA	NA	NA	NA	NA	NA	NA	NA	NA	NA	NA	NA	NA	NA	NA	NA	NA	NA	NA	NA	NA	NA	NA	NA	NA	NA	NA	NA	NA	NA	NA		NA	NA	NA	NA	NA	NA	NA	NA	NA	NA	NA	NA	NA	NA	NA	NA	NA	NA	NA	NA	NA	NA	NA	NA	NA	NA	NA	NA	NA	NA	NA	NA	NA	NA	NA	NA	NA	NA	NA	NA	NA	NA	NA	NA	NA	NA	NA	NA	NA	NA	NA	NA	NA	NA	NA	NA	NA	NA	NA	NA	NA	NA	NA	NA	NA	NA	NA	NA	NA	NA	NA	NA	NA	NA	NA	NA	NA	NA	NA	NA	NA	NA	NA	NA	NA	NA	NA	NA	NA	NA	NA	NA	NA	NA	NA	NA	NA	NA	NA	NA	NA	NA	NA	NA	NA	NA	NA	NA	NA	NA	NA	NA	NA	NA	NA	NA	NA	NA	NA	NA	NA	NA	NA	NA	NA	NA	NA	NA	NA	NA	NA	NA	NA	NA	NA	NA	NA	NA	NA	NA	NA	NA
SGTB	Q96EQ0	55/22/38/2/17/15	NA	NA	NA	NA	NA	NA	NA	0	0	0	0	0	0	0	0	0	0	0	0	0	2.06667	9.5	1.54	0.666667	0.85	14.1327	64.9647	10.5311	4.55892	5.81263	neuron	NA						NA	NA	NA	NA	NA	NA	NA	NA	NA	NA	NA	NA	NA	NA	NA	NA	NA	NA	NA	NA	NA	NA	NA	NA	NA	NA	NA	NA	NA	NA	NA	NA	NA	NA	NA	NA	NA	NA	NA	NA	NA	NA	NA	NA	NA		NA	NA	NA	NA	NA	NA	NA	NA	NA	NA	NA	NA	NA	NA	NA	NA	NA	NA	NA	NA	NA	NA	NA	NA	NA	NA	NA	NA	NA	NA	NA	NA	NA	NA	NA	NA	NA	NA	NA	NA	NA	NA	NA	NA	NA	NA	NA	NA	NA	NA	NA	NA	NA	NA	NA	NA	NA	NA	NA	NA	NA	NA	NA	NA	NA	NA	NA	NA	NA	NA	NA	NA	NA	NA	NA	NA	NA	NA	NA	NA	NA	NA	NA	NA	NA	NA	NA	NA	NA	NA	NA	NA	NA	NA	NA	NA	NA	NA	NA	NA	NA	NA	NA	NA	NA	NA	NA	NA	NA	NA	NA	NA	NA	NA	NA	NA	NA	NA	NA	NA	NA	NA	NA	NA	NA	NA	NA	NA	NA	NA	NA	NA	NA	NA	NA	NA	NA	NA	NA	NA	NA	NA
SH3BGRL	O75368	187/137/124/24/78/56	0.361 (0.819)	1.281 (0.727)	0.859 (0.851)	0.163 (0.889)	-0.331 (1.075)	40.976	2.72674e-36	1	1	1	0	0	0	0	0	0	1	2	1	0	42.1	48.8	32.34	48.5333	18.1	22.1727	25.7013	17.0324	25.5609	9.53267	NS	aSMC; vSMC	aSMC					-0.361 (-0.559, -0.163)	-1.281 (-1.485, -1.077)	-0.859 (-1.241, -0.477)	-0.163 (-0.401, 0.074)	0.331 (0.062, 0.599)	-0.92 (-1.138, -0.701)	-0.498 (-0.888, -0.108)	0.198 (-0.052, 0.448)	0.692 (0.412, 0.971)	0.422 (0.029, 0.815)	1.118 (0.863, 1.372)	1.612 (1.328, 1.895)	0.696 (0.284, 1.107)	1.19 (0.76, 1.62)	0.494 (0.185, 0.803)	-3.574	-12.322	-4.415	-1.349	2.419	-8.269	-2.509	1.552	4.858	2.107	8.616	11.152	3.322	5.434	3.142	0.00037926	2.93701e-31	1.20062e-05	0.177812	0.0158411	8.69147e-16	0.0123663	0.121217	1.51477e-06	0.0355644	6.14458e-17	2.2319e-26	0.000949375	8.02428e-08	0.00175809		0.00104743	2.19166e-25	1.08517e-05	0.149925	0.00377822	8.01678e-13	0.00769579	0.21298	4.65578e-07	0.143519	2.7213e-13	1.89869e-24	0.00107367	1.49794e-08	0.000291221	51/32/15/8	0.467 (0.796)	1.134 (0.694)	-0.037 (0.899)	-0.285 (0.98)	7.612	7.6928e-06	-0.376 (-0.64, -0.112)	-0.781 (-1.107, -0.455)	0.1 (-0.343, 0.543)	0.369 (-0.228, 0.965)	-0.405 (-0.785, -0.026)	0.476 (-0.009, 0.961)	0.745 (0.113, 1.376)	0.882 (0.36, 1.403)	1.15 (0.494, 1.806)	0.268 (-0.456, 0.993)	-2.799	-4.717	0.445	1.216	-2.103	1.934	2.321	3.33	3.453	0.73	0.00547473	3.74532e-06	0.656726	0.224888	0.0363516	0.0541284	0.020997	0.000982393	0.000638124	0.466148	37/28/16/19	0.279 (0.874)	1.423 (0.706)	0.174 (1.079)	-0.585 (1.23)	14.421	1.01712e-10	-0.269 (-0.58, 0.042)	-1.154 (-1.51, -0.797)	-0.102 (-0.556, 0.352)	0.691 (0.271, 1.111)	-0.885 (-1.322, -0.448)	0.167 (-0.353, 0.687)	0.96 (0.469, 1.45)	1.052 (0.502, 1.602)	1.845 (1.324, 2.366)	0.793 (0.207, 1.379)	-1.704	-6.374	-0.442	3.241	-3.983	0.632	3.852	3.765	6.973	2.664	0.0894383	7.55724e-10	0.659183	0.00133722	8.69784e-05	0.527636	0.000145421	0.000202749	2.2372e-11	0.00817405	49/64/20/47/29	0.313 (0.805)	1.292 (0.75)	0.987 (0.807)	0.224 (0.824)	-0.177 (0.995)	23.042	2.8669e-20	-0.279 (-0.547, -0.011)	-1.171 (-1.414, -0.929)	-0.999 (-1.391, -0.606)	-0.242 (-0.513, 0.029)	0.235 (-0.096, 0.567)	-0.892 (-1.208, -0.576)	-0.72 (-1.16, -0.279)	0.037 (-0.304, 0.378)	0.514 (0.123, 0.905)	0.173 (-0.254, 0.6)	0.929 (0.608, 1.25)	1.407 (1.034, 1.779)	0.757 (0.311, 1.202)	1.234 (0.748, 1.72)	0.477 (0.085, 0.869)	-2.049	-9.502	-5.001	-1.757	1.395	-5.554	-3.211	0.214	2.587	0.795	5.691	7.422	3.338	4.994	2.392	0.0411022	2.17354e-19	8.67192e-07	0.079745	0.163946	5.19827e-08	0.00143402	0.830627	0.0100328	0.42694	2.49089e-08	7.36154e-13	0.000925804	8.93901e-07	0.0172237
SH3BGRL2	Q9UJC5	20/10/14/1/6/5	NA	NA	NA	NA	NA	NA	NA	0	0	0	0	0	0	0	0	0	0	0	0	0	3.95833	9.9	4.86	0.266667	5	16.5034	41.2758	20.2627	1.11181	20.8464	neuron	capEndo; vEndo	vEndo		1			NA	NA	NA	NA	NA	NA	NA	NA	NA	NA	NA	NA	NA	NA	NA	NA	NA	NA	NA	NA	NA	NA	NA	NA	NA	NA	NA	NA	NA	NA	NA	NA	NA	NA	NA	NA	NA	NA	NA	NA	NA	NA	NA	NA	NA		NA	NA	NA	NA	NA	NA	NA	NA	NA	NA	NA	NA	NA	NA	NA	NA	NA	NA	NA	NA	NA	NA	NA	NA	NA	NA	NA	NA	NA	NA	NA	NA	NA	NA	NA	NA	NA	NA	NA	NA	NA	NA	NA	NA	NA	NA	NA	NA	NA	NA	NA	NA	NA	NA	NA	NA	NA	NA	NA	NA	NA	NA	NA	NA	NA	NA	NA	NA	NA	NA	NA	NA	NA	NA	NA	NA	NA	NA	NA	NA	NA	NA	NA	NA	NA	NA	NA	NA	NA	NA	NA	NA	NA	NA	NA	NA	NA	NA	NA	NA	NA	NA	NA	NA	NA	NA	NA	NA	NA	NA	NA	NA	NA	NA	NA	NA	NA	NA	NA	NA	NA	NA	NA	NA	NA	NA	NA	NA	NA	NA	NA	NA	NA	NA	NA	NA	NA	NA	NA	NA	NA	NA
SH3BGRL3	Q9H299	187/137/124/24/78/56	0.434 (0.692)	1.331 (0.791)	1.69 (0.916)	0.225 (0.856)	-0.219 (0.978)	52.774	2.17841e-45	1	1	1	0	0	0	0	0	0	0	3	1	0	8.68333	1.5	2.9	9.73333	21.75	19.4839	3.36574	6.50711	21.8399	48.8033	endoth	Per1; vSMC						-0.437 (-0.629, -0.244)	-1.334 (-1.532, -1.135)	-1.693 (-2.064, -1.321)	-0.227 (-0.458, 0.004)	0.217 (-0.044, 0.477)	-0.897 (-1.109, -0.685)	-1.256 (-1.635, -0.877)	0.21 (-0.033, 0.452)	0.653 (0.382, 0.925)	-0.359 (-0.741, 0.023)	1.107 (0.859, 1.354)	1.55 (1.275, 1.826)	1.465 (1.066, 1.865)	1.909 (1.491, 2.327)	0.444 (0.144, 0.744)	-4.455	-13.21	-8.954	-1.933	1.631	-8.301	-6.51	1.695	4.725	-1.846	8.784	11.046	7.201	8.976	2.906	1.00259e-05	3.73583e-35	4.27454e-18	0.0537654	0.103329	6.86338e-16	1.58982e-10	0.090525	2.86464e-06	0.065405	1.65452e-17	6.00495e-26	1.79133e-12	3.57653e-18	0.00379516		4.18833e-05	2.61497e-29	1.36533e-18	0.0384701	0.054853	2.78571e-13	2.17288e-11	0.190852	2.60413e-06	0.0111228	7.04876e-14	1.45749e-23	1.33551e-12	3.83805e-19	0.0011262	51/32/15/8	0.325 (0.707)	1.298 (0.827)	-0.039 (0.864)	-0.006 (0.879)	9.069	6.55595e-07	-0.246 (-0.513, 0.021)	-0.973 (-1.302, -0.644)	0.093 (-0.355, 0.54)	0.084 (-0.518, 0.686)	-0.727 (-1.11, -0.343)	0.339 (-0.15, 0.828)	0.33 (-0.308, 0.968)	1.065 (0.539, 1.592)	1.057 (0.395, 1.719)	-0.009 (-0.74, 0.722)	-1.815	-5.816	0.408	0.274	-3.733	1.363	1.019	3.986	3.142	-0.024	0.0705635	1.61001e-08	0.683749	0.784103	0.000228502	0.173936	0.309089	8.53532e-05	0.00185295	0.981139	37/28/16/19	0.408 (0.658)	1.31 (0.792)	0.195 (0.797)	-0.4 (1.044)	12.094	4.41938e-09	-0.402 (-0.709, -0.096)	-1.079 (-1.431, -0.727)	-0.181 (-0.629, 0.267)	0.445 (0.031, 0.86)	-0.677 (-1.109, -0.245)	0.222 (-0.292, 0.735)	0.848 (0.363, 1.332)	0.898 (0.355, 1.441)	1.524 (1.01, 2.039)	0.626 (0.048, 1.205)	-2.582	-6.036	-0.794	2.115	-3.083	0.849	3.445	3.255	5.834	2.131	0.0103236	5.0081e-09	0.427868	0.0353064	0.00225122	0.396559	0.000659143	0.00127274	1.49051e-08	0.0339931	49/64/20/47/29	0.569 (0.693)	1.358 (0.784)	1.783 (0.946)	0.319 (0.873)	-0.159 (0.972)	32.782	6.92038e-28	-0.528 (-0.803, -0.254)	-1.25 (-1.498, -1.001)	-1.773 (-2.176, -1.371)	-0.341 (-0.618, -0.063)	0.2 (-0.14, 0.54)	-0.721 (-1.045, -0.398)	-1.245 (-1.696, -0.793)	0.188 (-0.161, 0.537)	0.729 (0.328, 1.129)	-0.524 (-0.961, -0.086)	0.909 (0.58, 1.238)	1.45 (1.068, 1.832)	1.433 (0.976, 1.889)	1.973 (1.476, 2.471)	0.541 (0.139, 0.943)	-3.787	-9.893	-8.667	-2.414	1.158	-4.381	-5.422	1.057	3.578	-2.352	5.432	7.466	6.168	7.797	2.647	0.000176412	9.94059e-21	1.22093e-16	0.0162219	0.247402	1.52316e-05	1.04038e-07	0.291067	0.000390514	0.0191482	9.86897e-08	5.48992e-13	1.73875e-09	5.91425e-14	0.00846159
SH3GL2	Q99962	40/21/27/11/15/12	0.153 (0.816)	0.452 (0.695)	1.269 (1.505)	-0.197 (0.657)	-0.409 (1.262)	4.89	0.000416199	0	0	1	0	0	0	0	0	0	0	3	0	0	0.758333	18.5	0.82	0.2	0.7	3.61484	88.1862	3.90879	0.953365	3.33678	neuron	NA						-0.153 (-0.666, 0.361)	-0.452 (-0.927, 0.022)	-1.269 (-1.917, -0.62)	0.197 (-0.38, 0.774)	0.409 (-0.218, 1.036)	-0.3 (-0.854, 0.254)	-1.116 (-1.825, -0.407)	0.35 (-0.294, 0.994)	0.561 (-0.128, 1.251)	-0.816 (-1.498, -0.135)	0.649 (0.036, 1.263)	0.861 (0.2, 1.522)	1.466 (0.709, 2.222)	1.677 (0.882, 2.473)	0.212 (-0.526, 0.95)	-0.588	-1.888	-3.873	0.676	1.291	-1.071	-3.117	1.075	1.612	-2.372	2.096	2.58	3.837	4.177	0.569	0.557306	0.0614736	0.000175663	0.500295	0.199224	0.28634	0.00229025	0.284713	0.109511	0.0192976	0.0382107	0.0110896	0.000199944	5.63914e-05	0.570736		0.551064	0.0674293	0.000196841	0.490265	0.188855	0.309327	0.00233401	0.275633	0.105506	0.0200553	0.0400778	0.0108442	0.000214861	8.00638e-05	0.554207	NA	NA	NA	NA	NA	NA	NA	NA	NA	NA	NA	NA	NA	NA	NA	NA	NA	NA	NA	NA	NA	NA	NA	NA	NA	NA	NA	NA	NA	NA	NA	NA	NA	NA	NA	NA	NA	9/7/5/3	NA	NA	NA	NA	NA	NA	NA	NA	NA	NA	NA	NA	NA	NA	NA	NA	NA	NA	NA	NA	NA	NA	NA	NA	NA	NA	NA	NA	NA	NA	NA	NA	NA	NA	NA	NA	43/6/53/11/12/8/39/8/23/6	0.4 (0.828)	0.495 (0.934)	1.613 (1.604)	-0.174 (0.753)	0.217 (0.764)	3.974	0.00310251	-0.403 (-1.3, 0.494)	-0.477 (-1.18, 0.225)	-1.779 (-2.621, -0.937)	0.179 (-0.614, 0.971)	-0.175 (-1.073, 0.724)	-0.074 (-1.123, 0.975)	-1.376 (-2.518, -0.233)	0.582 (-0.526, 1.69)	0.228 (-0.955, 1.412)	-1.302 (-2.304, -0.3)	0.656 (-0.296, 1.608)	0.302 (-0.743, 1.348)	1.958 (0.895, 3.021)	1.604 (0.442, 2.767)	-0.353 (-1.461, 0.754)	-0.897	-1.355	-4.212	0.45	-0.388	-0.141	-2.401	1.047	0.385	-2.59	1.374	0.577	3.672	2.752	-0.636	0.372981	0.17984	7.31917e-05	0.654387	0.69924	0.888605	0.0189865	0.298485	0.701338	0.0116376	0.173769	0.565838	0.000462891	0.00751341	0.526681
SHBG	P04278	187/137/124/24/78/56	-0.208 (0.844)	-0.195 (0.823)	-0.745 (0.917)	-0.2 (0.95)	0.916 (0.953)	17.235	5.93022e-16	0	0	0	0	1	1	0	1	0	0	5	1	1	0.108333	0.1	0.1	0.1	0.1	21.3115	19.6721	19.6721	19.6721	19.6721	NS	NA						0.22 (0.018, 0.422)	0.207 (-0.001, 0.416)	0.757 (0.367, 1.147)	0.213 (-0.03, 0.455)	-0.903 (-1.178, -0.629)	-0.013 (-0.236, 0.21)	0.537 (0.139, 0.936)	-0.007 (-0.262, 0.248)	-1.123 (-1.409, -0.838)	0.55 (0.149, 0.951)	0.005 (-0.255, 0.265)	-1.111 (-1.401, -0.821)	-0.545 (-0.965, -0.125)	-1.661 (-2.1, -1.222)	-1.116 (-1.431, -0.801)	2.135	1.955	3.813	1.723	-6.474	-0.111	2.651	-0.056	-7.731	2.692	0.04	-7.531	-2.547	-7.431	-6.956	0.0331723	0.0510671	0.000151594	0.0854508	1.98673e-10	0.912035	0.00823561	0.955702	4.50362e-14	0.00730024	0.967909	1.85342e-13	0.011116	3.73619e-13	9.1674e-12		0.0149971	0.0196109	6.74527e-05	0.100954	8.83914e-11	0.991104	0.00724631	0.703742	5.56013e-15	0.0081625	0.70442	1.25372e-14	0.00564887	6.98158e-14	5.89618e-12	51/32/15/8	-0.276 (0.806)	-0.403 (0.828)	-0.185 (1.26)	0.871 (1.604)	4.623	0.00124563	0.356 (0.049, 0.664)	0.501 (0.122, 0.881)	0.238 (-0.278, 0.754)	-0.877 (-1.571, -0.182)	0.145 (-0.297, 0.586)	-0.118 (-0.682, 0.446)	-1.233 (-1.968, -0.498)	-0.263 (-0.869, 0.343)	-1.378 (-2.141, -0.615)	-1.115 (-1.958, -0.272)	2.28	2.599	0.909	-2.485	0.645	-0.413	-3.302	-0.854	-3.554	-2.603	0.0233262	0.00982248	0.364344	0.0135401	0.519664	0.679988	0.00108169	0.394094	0.000443272	0.00971662	37/28/16/19	-0.296 (0.768)	-0.31 (0.944)	-0.169 (0.775)	0.552 (0.655)	3.926	0.00405956	0.31 (-0.02, 0.639)	0.385 (0.007, 0.763)	0.125 (-0.356, 0.607)	-0.584 (-1.03, -0.139)	0.076 (-0.388, 0.54)	-0.184 (-0.736, 0.367)	-0.894 (-1.414, -0.374)	-0.26 (-0.843, 0.323)	-0.97 (-1.522, -0.417)	-0.71 (-1.331, -0.088)	1.85	2.006	0.512	-2.584	0.321	-0.657	-3.382	-0.877	-3.455	-2.248	0.0653981	0.0457807	0.608771	0.0102739	0.748529	0.511445	0.000821763	0.381254	0.000635094	0.0253318	49/64/20/47/29	-0.069 (0.932)	-0.041 (0.743)	-0.693 (0.972)	-0.216 (0.912)	1.167 (0.843)	11.988	8.32452e-11	0.102 (-0.193, 0.396)	0.078 (-0.189, 0.345)	0.727 (0.295, 1.16)	0.222 (-0.077, 0.52)	-1.153 (-1.518, -0.788)	-0.023 (-0.371, 0.325)	0.626 (0.14, 1.111)	0.12 (-0.255, 0.495)	-1.255 (-1.685, -0.824)	0.649 (0.178, 1.119)	0.143 (-0.21, 0.497)	-1.231 (-1.642, -0.821)	-0.505 (-0.996, -0.014)	-1.88 (-2.415, -1.345)	-1.375 (-1.807, -0.943)	0.677	0.577	3.305	1.462	-6.205	-0.131	2.534	0.63	-5.73	2.711	0.797	-5.898	-2.024	-6.909	-6.256	0.498945	0.564223	0.0010371	0.144678	1.40215e-09	0.895972	0.0116664	0.529049	2.02183e-08	0.00701478	0.425869	7.99502e-09	0.0436814	2.01243e-11	1.04399e-09
SHH	Q15465	187/137/124/24/78/56	-0.377 (0.888)	-0.328 (0.967)	-0.768 (0.836)	0.241 (0.861)	0.73 (0.852)	17.864	1.57374e-16	0	0	0	0	1	1	1	1	0	0	5	1	0	0.1	0.1	0.1	0.1	0.1	20	20	20	20	20	BD	NA						0.39 (0.185, 0.596)	0.341 (0.13, 0.553)	0.782 (0.385, 1.178)	-0.228 (-0.475, 0.018)	-0.717 (-0.995, -0.438)	-0.049 (-0.276, 0.178)	0.391 (-0.014, 0.796)	-0.619 (-0.878, -0.359)	-1.107 (-1.397, -0.817)	0.44 (0.032, 0.848)	-0.57 (-0.834, -0.305)	-1.058 (-1.353, -0.764)	-1.01 (-1.437, -0.583)	-1.498 (-1.945, -1.052)	-0.488 (-0.809, -0.168)	3.726	3.165	3.868	-1.819	-5.05	-0.424	1.897	-4.682	-7.492	2.118	-4.233	-7.054	-4.644	-6.591	-2.992	0.000212947	0.00163057	0.000121522	0.0694232	5.88366e-07	0.672041	0.0583107	3.50744e-06	2.44914e-13	0.034607	2.67162e-05	4.8076e-12	4.20769e-06	9.5913e-11	0.00288655		0.00166278	0.00995938	0.000411314	0.0990691	2.37463e-06	0.685708	0.0613649	5.52524e-05	3.0162e-11	0.0381658	0.000340277	4.01915e-10	2.50875e-05	1.73377e-09	0.00403587	51/32/15/8	-0.446 (0.867)	-0.471 (0.883)	0.28 (0.714)	0.654 (0.928)	4.143	0.00280629	0.332 (0.044, 0.62)	0.43 (0.075, 0.785)	-0.341 (-0.823, 0.142)	-0.559 (-1.209, 0.091)	0.098 (-0.315, 0.511)	-0.673 (-1.201, -0.145)	-0.891 (-1.579, -0.203)	-0.771 (-1.338, -0.203)	-0.989 (-1.703, -0.275)	-0.218 (-1.007, 0.571)	2.27	2.384	-1.388	-1.693	0.467	-2.508	-2.55	-2.673	-2.726	-0.545	0.0239556	0.0177684	0.166164	0.091598	0.640898	0.0126991	0.0113089	0.00795443	0.00679743	0.58625	37/28/16/19	-0.3 (0.856)	-0.606 (0.888)	0.184 (1.086)	0.774 (0.643)	5.449	0.00030737	0.313 (-0.018, 0.645)	0.55 (0.17, 0.931)	-0.05 (-0.535, 0.434)	-0.655 (-1.103, -0.207)	0.237 (-0.23, 0.704)	-0.364 (-0.919, 0.192)	-0.969 (-1.492, -0.445)	-0.601 (-1.188, -0.013)	-1.206 (-1.762, -0.65)	-0.605 (-1.231, 0.02)	1.86	2.848	-0.204	-2.879	0.999	-1.289	-3.641	-2.014	-4.269	-1.905	0.063895	0.00472436	0.838424	0.00429762	0.318564	0.19847	0.000323212	0.0449981	2.69255e-05	0.0578682	49/64/20/47/29	-0.364 (0.945)	-0.136 (1.011)	-0.649 (0.793)	0.249 (0.836)	0.722 (0.97)	5.797	3.53987e-05	0.286 (-0.009, 0.581)	0.083 (-0.184, 0.35)	0.531 (0.099, 0.963)	-0.21 (-0.508, 0.088)	-0.679 (-1.044, -0.314)	-0.203 (-0.551, 0.145)	0.245 (-0.24, 0.73)	-0.496 (-0.871, -0.121)	-0.965 (-1.395, -0.535)	0.448 (-0.022, 0.918)	-0.293 (-0.647, 0.06)	-0.762 (-1.172, -0.352)	-0.741 (-1.232, -0.251)	-1.21 (-1.744, -0.675)	-0.468 (-0.9, -0.037)	1.908	0.612	2.416	-1.388	-3.657	-1.148	0.993	-2.603	-4.411	1.873	-1.632	-3.653	-2.971	-4.45	-2.134	0.0570931	0.541032	0.0161605	0.166065	0.000290391	0.251707	0.321238	0.00959484	1.33605e-05	0.0617724	0.103457	0.000294935	0.00314882	1.12448e-05	0.0334553
SHISA2	Q6UWI4	64/41/37/6/29/19	-0.215 (0.734)	0.31 (1.201)	-0.315 (1.034)	0.06 (0.966)	-0.473 (1.302)	1.953	0.0874479	0	0	0	0	0	0	0	0	0	0	0	0	0	0.116667	0.3	0.6	0.133333	0.1	9.33333	24	48	10.6667	8	oligo	NA						0.215 (-0.188, 0.619)	-0.31 (-0.727, 0.106)	0.315 (-0.545, 1.176)	-0.06 (-0.512, 0.391)	0.473 (-0.054, 1)	-0.526 (-0.983, -0.069)	0.1 (-0.781, 0.981)	-0.276 (-0.765, 0.214)	0.257 (-0.302, 0.817)	0.626 (-0.261, 1.513)	0.25 (-0.25, 0.75)	0.783 (0.214, 1.352)	-0.376 (-1.28, 0.529)	0.157 (-0.787, 1.101)	0.533 (-0.062, 1.128)	1.053	-1.471	0.723	-0.263	1.771	-2.269	0.224	-1.111	0.908	1.391	0.987	2.715	-0.82	0.329	1.767	0.293494	0.143078	0.470602	0.79272	0.0782224	0.0244166	0.822935	0.267874	0.36525	0.165733	0.324894	0.00723698	0.413492	0.742737	0.0788495		0.266882	0.375143	0.384771	0.79982	0.0500784	0.0771029	0.729554	0.252772	0.290274	0.203887	0.602972	0.0134599	0.344007	0.762773	0.0540026	NA	NA	NA	NA	NA	NA	NA	NA	NA	NA	NA	NA	NA	NA	NA	NA	NA	NA	NA	NA	NA	NA	NA	NA	NA	NA	NA	NA	NA	NA	NA	NA	NA	NA	NA	NA	NA	20/17/19/9/9/7/12/7	-0.216 (0.504)	0.473 (1.5)	-0.312 (0.688)	-0.303 (0.994)	0.654	0.625438	0.207 (-0.318, 0.731)	-0.324 (-1.034, 0.385)	0.227 (-0.549, 1.003)	0.323 (-0.444, 1.09)	-0.531 (-1.349, 0.288)	0.02 (-0.853, 0.893)	0.116 (-0.75, 0.983)	0.551 (-0.455, 1.556)	0.647 (-0.334, 1.628)	0.096 (-0.939, 1.131)	0.781	-0.907	0.58	0.835	-1.287	0.046	0.267	1.087	1.31	0.185	0.436778	0.36676	0.563524	0.405577	0.201144	0.963718	0.790388	0.279664	0.193402	0.853921	13/17/4/21/10	NA	NA	NA	NA	NA	NA	NA	NA	NA	NA	NA	NA	NA	NA	NA	NA	NA	NA	NA	NA	NA	NA	NA	NA	NA	NA	NA	NA	NA	NA	NA	NA	NA	NA	NA	NA	NA	NA	NA	NA	NA	NA	NA	NA	NA	NA	NA	NA	NA	NA	NA	NA
SHISA4	Q96DD7	187/137/124/24/78/56	0.327 (0.884)	0.624 (0.918)	0.045 (0.901)	-0.187 (0.861)	-0.885 (1.302)	22.068	2.50296e-20	1	1	0	0	0	0	0	0	0	1	2	1	0	5.35833	0.1	1.1	0.233333	0.95	69.2142	1.29171	14.2088	3.01399	12.2713	astro	NA						-0.328 (-0.543, -0.114)	-0.626 (-0.846, -0.405)	-0.046 (-0.46, 0.367)	0.186 (-0.071, 0.443)	0.883 (0.593, 1.174)	-0.297 (-0.533, -0.061)	0.282 (-0.14, 0.704)	0.515 (0.244, 0.785)	1.212 (0.91, 1.514)	0.579 (0.154, 1.004)	0.812 (0.536, 1.087)	1.509 (1.202, 1.816)	0.233 (-0.212, 0.677)	0.93 (0.465, 1.395)	0.697 (0.363, 1.031)	-3.01	-5.567	-0.22	1.424	5.977	-2.47	1.314	3.74	7.875	2.677	5.789	9.659	1.027	3.928	4.102	0.00271845	3.91217e-08	0.825618	0.155063	3.90937e-09	0.0137847	0.189365	0.000201966	1.60815e-14	0.00763769	1.14181e-08	1.29682e-20	0.304913	9.57947e-05	4.65459e-05		0.0018153	2.16752e-07	0.748731	0.132799	1.07001e-09	0.0338561	0.198742	0.000106128	2.64138e-15	0.0140649	3.0135e-08	1.51976e-20	0.24488	3.84691e-05	2.49181e-05	51/32/15/8	0.486 (0.894)	0.661 (0.912)	-0.266 (0.892)	-2.296 (2.145)	16.123	6.42554e-12	-0.501 (-0.82, -0.182)	-0.598 (-0.991, -0.205)	0.259 (-0.276, 0.794)	2.336 (1.616, 3.055)	-0.097 (-0.555, 0.36)	0.76 (0.175, 1.345)	2.836 (2.074, 3.598)	0.857 (0.228, 1.486)	2.934 (2.143, 3.725)	2.077 (1.203, 2.95)	-3.09	-2.993	0.953	6.386	-0.419	2.557	7.327	2.683	7.301	4.678	0.00220099	0.00300689	0.341291	6.88107e-10	0.675846	0.011067	2.42144e-12	0.00771128	2.85039e-12	4.48072e-06	37/28/16/19	0.351 (0.869)	0.738 (0.956)	-0.354 (1.05)	-0.483 (0.869)	6.789	3.15065e-05	-0.348 (-0.685, -0.011)	-0.651 (-1.038, -0.265)	0.45 (-0.043, 0.942)	0.586 (0.13, 1.041)	-0.303 (-0.778, 0.171)	0.797 (0.233, 1.362)	0.933 (0.401, 1.466)	1.101 (0.504, 1.698)	1.237 (0.672, 1.802)	0.136 (-0.5, 0.772)	-2.031	-3.315	1.797	2.531	-1.258	2.781	3.452	3.631	4.308	0.421	0.0431733	0.00103636	0.0734167	0.0119228	0.209309	0.0057841	0.000643093	0.000335552	2.28205e-05	0.674129	49/64/20/47/29	0.144 (0.868)	0.556 (0.912)	0.072 (0.896)	-0.106 (0.787)	-0.759 (1)	8.562	1.04798e-07	-0.165 (-0.46, 0.131)	-0.531 (-0.799, -0.263)	-0.126 (-0.559, 0.308)	0.106 (-0.193, 0.405)	0.792 (0.426, 1.159)	-0.366 (-0.715, -0.017)	0.039 (-0.448, 0.526)	0.27 (-0.106, 0.647)	0.957 (0.525, 1.389)	0.405 (-0.067, 0.877)	0.637 (0.282, 0.991)	1.323 (0.912, 1.735)	0.232 (-0.261, 0.724)	0.918 (0.381, 1.455)	0.687 (0.253, 1.12)	-1.094	-3.897	-0.57	0.696	4.252	-2.063	0.157	1.413	4.358	1.688	3.529	6.32	0.925	3.364	3.115	0.274721	0.000114495	0.569216	0.486864	2.65764e-05	0.0397505	0.875334	0.158451	1.68505e-05	0.0922604	0.000467068	7.20359e-10	0.355651	0.000845376	0.00197741
SHISA5	Q8N114	187/137/124/24/78/56	0.203 (0.771)	0.99 (0.685)	0.085 (0.947)	-0.03 (0.992)	-0.804 (0.853)	37.943	7.52622e-34	1	1	0	0	0	0	0	0	0	1	2	1	1	1.96667	0.6	1.02	0.866667	3.7	24.121	7.35895	12.5102	10.6296	45.3802	endoth	NA	capEndo					-0.208 (-0.402, -0.014)	-0.995 (-1.194, -0.795)	-0.09 (-0.463, 0.283)	0.026 (-0.206, 0.258)	0.8 (0.537, 1.062)	-0.787 (-1, -0.573)	0.118 (-0.263, 0.499)	0.234 (-0.011, 0.478)	1.008 (0.735, 1.281)	0.905 (0.521, 1.289)	1.02 (0.772, 1.269)	1.794 (1.517, 2.071)	0.115 (-0.286, 0.517)	0.889 (0.47, 1.309)	0.774 (0.473, 1.075)	-2.111	-9.801	-0.473	0.216	5.989	-7.243	0.609	1.879	7.249	4.63	8.056	12.717	0.564	4.16	5.043	0.03521	3.87313e-21	0.636141	0.829004	3.62827e-09	1.35463e-12	0.542837	0.0607615	1.29827e-12	4.48845e-06	4.26442e-15	5.64895e-33	0.572655	3.64215e-05	6.08307e-07		0.0804136	1.78534e-16	0.788334	0.847418	3.29837e-10	2.8015e-10	0.528077	0.117283	7.3452e-13	2.79007e-05	6.11255e-12	1.2476e-30	0.71895	2.78592e-05	8.30214e-08	51/32/15/8	0.269 (0.65)	0.988 (0.571)	-0.039 (0.611)	-1.185 (1.202)	10.166	1.04202e-07	-0.211 (-0.481, 0.059)	-0.754 (-1.087, -0.421)	0.078 (-0.375, 0.531)	1.235 (0.626, 1.845)	-0.543 (-0.931, -0.156)	0.289 (-0.207, 0.784)	1.446 (0.801, 2.091)	0.832 (0.3, 1.364)	1.989 (1.32, 2.659)	1.157 (0.418, 1.897)	-1.536	-4.457	0.338	3.989	-2.76	1.147	4.412	3.077	5.848	3.08	0.125608	1.19251e-05	0.735583	8.432e-05	0.00616018	0.252282	1.4531e-05	0.00229674	1.35961e-08	0.00227387	37/28/16/19	-0.047 (0.848)	1.159 (0.622)	0.115 (0.777)	-0.678 (0.87)	11.198	1.92642e-08	0.05 (-0.257, 0.357)	-0.941 (-1.293, -0.59)	-0.09 (-0.538, 0.358)	0.732 (0.318, 1.147)	-0.992 (-1.423, -0.56)	-0.14 (-0.654, 0.373)	0.682 (0.198, 1.166)	0.851 (0.308, 1.394)	1.674 (1.159, 2.188)	0.822 (0.244, 1.401)	0.321	-5.267	-0.396	3.477	-4.519	-0.537	2.772	3.086	6.406	2.798	0.748178	2.76621e-07	0.69257	0.000587502	9.1619e-06	0.591495	0.00595312	0.00223266	6.29667e-10	0.00550144	49/64/20/47/29	0.324 (0.798)	0.917 (0.756)	0.161 (0.996)	-0.077 (1.151)	-0.782 (0.728)	15.034	1.67694e-13	-0.286 (-0.571, 0)	-0.815 (-1.074, -0.557)	-0.151 (-0.569, 0.268)	0.053 (-0.236, 0.342)	0.818 (0.464, 1.172)	-0.529 (-0.866, -0.192)	0.135 (-0.335, 0.605)	0.339 (-0.024, 0.702)	1.104 (0.687, 1.521)	0.664 (0.209, 1.12)	0.868 (0.526, 1.211)	1.633 (1.236, 2.03)	0.204 (-0.271, 0.679)	0.969 (0.451, 1.487)	0.765 (0.346, 1.183)	-1.968	-6.2	-0.708	0.362	4.546	-3.089	0.565	1.834	5.206	2.867	4.985	8.079	0.843	3.676	3.594	0.0498189	1.44982e-09	0.479646	0.717646	7.3203e-06	0.00215362	0.572307	0.0673841	3.13952e-07	0.00436692	9.35813e-07	8.37552e-15	0.399623	0.000270388	0.000367602
SHISA6	Q6ZSJ9	186/133/119/22/77/55	0.115 (0.87)	0.27 (0.805)	-0.022 (0.996)	-0.098 (1.134)	-0.957 (1.444)	12.112	3.49867e-11	0	1	0	0	0	0	0	0	0	1	2	0	0	2.26667	3.4	1.4	0.1	0.5	29.5652	44.3478	18.2609	1.30435	6.52174	neuron	Per2	Fib1; Per1; Per2; Per3	Pericyte	1			-0.114 (-0.339, 0.11)	-0.27 (-0.502, -0.038)	0.022 (-0.423, 0.467)	0.098 (-0.17, 0.366)	0.957 (0.654, 1.26)	-0.155 (-0.405, 0.094)	0.136 (-0.318, 0.591)	0.212 (-0.07, 0.495)	1.071 (0.755, 1.388)	0.292 (-0.166, 0.75)	0.368 (0.079, 0.657)	1.227 (0.905, 1.549)	0.076 (-0.402, 0.553)	0.935 (0.437, 1.433)	0.859 (0.51, 1.208)	-1.002	-2.286	0.097	0.719	6.201	-1.225	0.589	1.474	6.647	1.251	2.501	7.483	0.312	3.686	4.84	0.316791	0.0226074	0.92277	0.472719	1.05918e-09	0.22106	0.555859	0.140887	6.86734e-11	0.211598	0.0126709	2.67052e-13	0.754909	0.000248656	1.66604e-06		0.378813	0.00415981	0.760325	0.542037	5.87279e-09	0.0556124	0.461405	0.204145	8.58617e-10	0.076144	0.00410613	1.16011e-13	0.955136	0.000992023	3.5359e-06	49/31/15/7	0.156 (0.955)	0.036 (0.768)	-0.293 (0.868)	-1.522 (1.66)	4.925	0.000748282	-0.096 (-0.404, 0.211)	-0.158 (-0.536, 0.22)	0.319 (-0.188, 0.825)	1.492 (0.766, 2.217)	-0.061 (-0.503, 0.38)	0.415 (-0.141, 0.971)	1.588 (0.822, 2.354)	0.477 (-0.122, 1.075)	1.65 (0.854, 2.445)	1.173 (0.309, 2.037)	-0.617	-0.823	1.239	4.047	-0.274	1.469	4.083	1.568	4.08	2.673	0.537651	0.411477	0.216482	6.71479e-05	0.784375	0.143005	5.80914e-05	0.118059	5.86774e-05	0.00796513	2/35/2/26/1/15/0/19	0.116 (0.795)	0.096 (0.837)	0.294 (1.034)	-0.814 (1.109)	3.698	0.00596688	-0.133 (-0.479, 0.213)	-0.18 (-0.58, 0.219)	-0.376 (-0.884, 0.132)	0.724 (0.267, 1.181)	-0.047 (-0.537, 0.443)	-0.243 (-0.825, 0.34)	0.857 (0.319, 1.395)	-0.196 (-0.813, 0.422)	0.904 (0.33, 1.479)	1.1 (0.451, 1.748)	-0.758	-0.889	-1.456	3.122	-0.189	-0.82	3.136	-0.624	3.098	3.34	0.449205	0.37503	0.146577	0.00199037	0.850199	0.412968	0.0018985	0.533455	0.00215387	0.000954893	0/49/2/62/0/20/0/47/0/29	0.072 (0.846)	0.46 (0.774)	-0.013 (0.992)	-0.16 (1.226)	-0.914 (1.596)	7.148	2.06431e-06	-0.033 (-0.355, 0.29)	-0.479 (-0.775, -0.183)	0.1 (-0.373, 0.573)	0.154 (-0.172, 0.481)	0.866 (0.466, 1.265)	-0.446 (-0.829, -0.063)	0.133 (-0.398, 0.663)	0.187 (-0.223, 0.597)	0.899 (0.428, 1.369)	0.579 (0.062, 1.095)	0.633 (0.243, 1.023)	1.345 (0.893, 1.796)	0.054 (-0.482, 0.591)	0.766 (0.181, 1.351)	0.711 (0.239, 1.184)	-0.199	-3.181	0.416	0.93	4.261	-2.289	0.492	0.897	3.753	2.204	3.194	5.857	0.199	2.574	2.961	0.84206	0.0015868	0.67763	0.352902	2.56653e-05	0.022616	0.622998	0.37047	0.000201285	0.0281202	0.00151921	1.00927e-08	0.842418	0.0104337	0.00325363
SHISA7	A6NL88	187/137/124/24/78/56	0.104 (0.678)	0.472 (0.741)	-0.335 (1.073)	-0.912 (0.813)	-0.99 (1.208)	36.801	6.42186e-33	0	1	0	0	0	0	0	0	1	1	2	1	0	0.141667	1.7	1.9	0.1	0.25	3.46232	41.5479	46.4358	2.44399	6.10998	oligo	NA						-0.116 (-0.312, 0.08)	-0.484 (-0.686, -0.282)	0.323 (-0.055, 0.701)	0.9 (0.665, 1.135)	0.978 (0.713, 1.244)	-0.368 (-0.584, -0.152)	0.439 (0.054, 0.825)	1.016 (0.769, 1.263)	1.095 (0.818, 1.371)	0.807 (0.418, 1.196)	1.384 (1.132, 1.636)	1.462 (1.182, 1.743)	0.577 (0.17, 0.984)	0.655 (0.23, 1.081)	0.079 (-0.227, 0.384)	-1.165	-4.712	1.678	7.523	7.239	-3.345	2.237	8.073	7.778	4.079	10.793	10.238	2.785	3.028	0.506	0.244566	3.05572e-06	0.0937802	1.95984e-13	1.39068e-12	0.000872664	0.0256778	3.77133e-15	3.22093e-14	5.13722e-05	6.11823e-25	8.79325e-23	0.00551763	0.00256687	0.613032		0.369485	2.6186e-05	0.0657903	2.83249e-13	2.91544e-12	0.00151104	0.0236111	3.52531e-14	3.6347e-13	6.3559e-05	6.13988e-23	4.53991e-21	0.00977797	0.00506496	0.634441	51/32/15/8	0.259 (0.688)	0.661 (0.598)	-0.805 (0.758)	-1.322 (2.124)	10.327	7.96569e-08	-0.214 (-0.512, 0.083)	-0.6 (-0.966, -0.233)	0.828 (0.329, 1.327)	1.296 (0.624, 1.967)	-0.385 (-0.812, 0.042)	1.042 (0.497, 1.588)	1.51 (0.799, 2.221)	1.427 (0.841, 2.014)	1.896 (1.158, 2.633)	0.468 (-0.347, 1.283)	-1.417	-3.216	3.266	3.799	-1.776	3.76	4.182	4.791	5.057	1.13	0.157669	0.00144874	0.00122154	0.000177663	0.0767513	0.000205729	3.84589e-05	2.6662e-06	7.62041e-07	0.259301	37/28/16/19	0.132 (0.648)	0.668 (0.782)	-0.593 (0.774)	-0.787 (1.099)	7.674	7.02466e-06	-0.141 (-0.47, 0.188)	-0.589 (-0.966, -0.212)	0.581 (0.101, 1.062)	0.787 (0.343, 1.232)	-0.448 (-0.911, 0.015)	0.722 (0.171, 1.273)	0.928 (0.409, 1.447)	1.17 (0.588, 1.753)	1.376 (0.825, 1.928)	0.206 (-0.414, 0.826)	-0.842	-3.072	2.38	3.487	-1.905	2.58	3.517	3.955	4.912	0.654	0.400328	0.00233329	0.0179713	0.000567381	0.0578331	0.0103845	0.000509575	9.7005e-05	1.53421e-06	0.513769	49/64/20/47/29	-0.078 (0.659)	0.292 (0.753)	-0.428 (1.13)	-1.054 (0.823)	-1.032 (0.95)	18.244	2.85191e-16	0.108 (-0.177, 0.394)	-0.26 (-0.519, -0.002)	0.469 (0.05, 0.889)	1.029 (0.74, 1.318)	1.015 (0.661, 1.369)	-0.369 (-0.706, -0.031)	0.361 (-0.109, 0.831)	0.921 (0.557, 1.284)	0.907 (0.49, 1.324)	0.73 (0.274, 1.186)	1.289 (0.946, 1.632)	1.276 (0.878, 1.673)	0.56 (0.084, 1.035)	0.546 (0.028, 1.065)	-0.014 (-0.432, 0.405)	0.746	-1.978	2.202	6.998	5.639	-2.15	1.509	4.977	4.274	3.146	7.395	6.305	2.312	2.07	-0.064	0.45619	0.0486631	0.0282605	1.14737e-11	3.29914e-08	0.0322058	0.132145	9.71451e-07	2.41459e-05	0.00178288	8.78403e-13	7.82801e-10	0.0212729	0.0390711	0.949284
SHISA8	B8ZZ34	63/46/35/2/25/19	NA	NA	NA	NA	NA	NA	NA	0	0	0	0	0	0	0	0	0	0	0	0	0	0.1	0.2	0.1	0.1	0.1	16.6667	33.3333	16.6667	16.6667	16.6667	NS	NA						NA	NA	NA	NA	NA	NA	NA	NA	NA	NA	NA	NA	NA	NA	NA	NA	NA	NA	NA	NA	NA	NA	NA	NA	NA	NA	NA	NA	NA	NA	NA	NA	NA	NA	NA	NA	NA	NA	NA	NA	NA	NA	NA	NA	NA		NA	NA	NA	NA	NA	NA	NA	NA	NA	NA	NA	NA	NA	NA	NA	NA	NA	NA	NA	NA	NA	NA	NA	NA	NA	NA	NA	NA	NA	NA	NA	NA	NA	NA	NA	NA	NA	NA	NA	NA	NA	NA	NA	NA	NA	NA	NA	NA	NA	NA	NA	NA	NA	NA	NA	NA	NA	NA	NA	NA	NA	NA	NA	NA	NA	NA	NA	NA	NA	NA	NA	NA	NA	NA	NA	NA	NA	NA	NA	NA	NA	NA	NA	NA	NA	NA	NA	NA	NA	NA	NA	NA	NA	NA	NA	NA	NA	NA	NA	NA	NA	NA	NA	NA	NA	NA	NA	NA	NA	NA	NA	NA	NA	NA	NA	NA	NA	NA	NA	NA	NA	NA	NA	NA	NA	NA	NA	NA	NA	NA	NA	NA	NA	NA	NA	NA	NA	NA	NA	NA	NA	NA
SHISA9	B4DS77	42/25/26/4/16/12	NA	NA	NA	NA	NA	NA	NA	0	0	0	0	0	0	0	0	0	0	0	0	0	0.291667	19.1	2.96	0.133333	0.5	1.26894	83.0977	12.878	0.580088	2.17533	neuron	NA		Neuron; OPC				NA	NA	NA	NA	NA	NA	NA	NA	NA	NA	NA	NA	NA	NA	NA	NA	NA	NA	NA	NA	NA	NA	NA	NA	NA	NA	NA	NA	NA	NA	NA	NA	NA	NA	NA	NA	NA	NA	NA	NA	NA	NA	NA	NA	NA		NA	NA	NA	NA	NA	NA	NA	NA	NA	NA	NA	NA	NA	NA	NA	NA	NA	NA	NA	NA	NA	NA	NA	NA	NA	NA	NA	NA	NA	NA	NA	NA	NA	NA	NA	NA	NA	NA	NA	NA	NA	NA	NA	NA	NA	NA	NA	NA	NA	NA	NA	NA	NA	NA	NA	NA	NA	NA	NA	NA	NA	NA	NA	NA	NA	NA	NA	NA	NA	NA	NA	NA	NA	NA	NA	NA	NA	NA	NA	NA	NA	NA	NA	NA	NA	NA	NA	NA	NA	NA	NA	NA	NA	NA	NA	NA	NA	NA	NA	NA	NA	NA	NA	NA	NA	NA	NA	NA	NA	NA	NA	NA	NA	NA	NA	NA	NA	NA	NA	NA	NA	NA	NA	NA	NA	NA	NA	NA	NA	NA	NA	NA	NA	NA	NA	NA	NA	NA	NA	NA	NA	NA
SHMT2	P34897	6/2/1/4/1/0	NA	NA	NA	NA	NA	NA	NA	0	0	0	0	0	0	0	0	0	0	0	0	0	2.125	1.6	1.08	0.966667	1.45	29.4253	22.1556	14.955	13.3856	20.0785	NS	NA						NA	NA	NA	NA	NA	NA	NA	NA	NA	NA	NA	NA	NA	NA	NA	NA	NA	NA	NA	NA	NA	NA	NA	NA	NA	NA	NA	NA	NA	NA	NA	NA	NA	NA	NA	NA	NA	NA	NA	NA	NA	NA	NA	NA	NA		NA	NA	NA	NA	NA	NA	NA	NA	NA	NA	NA	NA	NA	NA	NA	NA	NA	NA	NA	NA	NA	NA	NA	NA	NA	NA	NA	NA	NA	NA	NA	NA	NA	NA	NA	NA	NA	NA	NA	NA	NA	NA	NA	NA	NA	NA	NA	NA	NA	NA	NA	NA	NA	NA	NA	NA	NA	NA	NA	NA	NA	NA	NA	NA	NA	NA	NA	NA	NA	NA	NA	NA	NA	NA	NA	NA	NA	NA	NA	NA	NA	NA	NA	NA	NA	NA	NA	NA	NA	NA	NA	NA	NA	NA	NA	NA	NA	NA	NA	NA	NA	NA	NA	NA	NA	NA	NA	NA	NA	NA	NA	NA	NA	NA	NA	NA	NA	NA	NA	NA	NA	NA	NA	NA	NA	NA	NA	NA	NA	NA	NA	NA	NA	NA	NA	NA	NA	NA	NA	NA	NA	NA
SHROOM4	Q9ULL8	13/9/14/1/8/5	NA	NA	NA	NA	NA	NA	NA	0	0	0	0	0	0	0	0	0	0	0	0	0	0.166667	0.2	3.56	0.1	3.45	2.22916	2.67499	47.6148	1.33749	46.1436	oligo	aEndo; capEndo; vEndo	aEndo; capEndo; vEndo	Oligo				NA	NA	NA	NA	NA	NA	NA	NA	NA	NA	NA	NA	NA	NA	NA	NA	NA	NA	NA	NA	NA	NA	NA	NA	NA	NA	NA	NA	NA	NA	NA	NA	NA	NA	NA	NA	NA	NA	NA	NA	NA	NA	NA	NA	NA		NA	NA	NA	NA	NA	NA	NA	NA	NA	NA	NA	NA	NA	NA	NA	NA	NA	NA	NA	NA	NA	NA	NA	NA	NA	NA	NA	NA	NA	NA	NA	NA	NA	NA	NA	NA	NA	NA	NA	NA	NA	NA	NA	NA	NA	NA	NA	NA	NA	NA	NA	NA	NA	NA	NA	NA	NA	NA	NA	NA	NA	NA	NA	NA	NA	NA	NA	NA	NA	NA	NA	NA	NA	NA	NA	NA	NA	NA	NA	NA	NA	NA	NA	NA	NA	NA	NA	NA	NA	NA	NA	NA	NA	NA	NA	NA	NA	NA	NA	NA	NA	NA	NA	NA	NA	NA	NA	NA	NA	NA	NA	NA	NA	NA	NA	NA	NA	NA	NA	NA	NA	NA	NA	NA	NA	NA	NA	NA	NA	NA	NA	NA	NA	NA	NA	NA	NA	NA	NA	NA	NA	NA
SIAE	Q9HAT2	187/137/124/24/78/56	0.555 (0.928)	-1.107 (0.982)	-0.262 (1.105)	0.986 (0.874)	-0.75 (1.087)	62.909	9.71495e-53	1	0	0	1	0	0	1	0	0	1	4	1	1	5.325	4.4	3.3	0.3	0.65	38.1038	31.4848	23.6136	2.14669	4.65116	NS	NA						-0.56 (-0.776, -0.344)	1.102 (0.879, 1.324)	0.256 (-0.16, 0.673)	-0.991 (-1.25, -0.732)	0.745 (0.452, 1.037)	1.662 (1.423, 1.9)	0.816 (0.391, 1.242)	-0.431 (-0.703, -0.158)	1.305 (1, 1.609)	-0.845 (-1.274, -0.417)	-2.092 (-2.37, -1.815)	-0.357 (-0.666, -0.047)	-1.247 (-1.696, -0.799)	0.488 (0.019, 0.957)	1.736 (1.399, 2.072)	-5.089	9.721	1.209	-7.514	4.996	13.7	3.771	-3.105	8.407	-3.873	-14.798	-2.265	-5.462	2.045	10.128	4.81366e-07	7.66073e-21	0.22718	2.0967e-13	7.67413e-07	2.28488e-37	0.000178671	0.00199201	3.0623e-16	0.000119294	1.81399e-42	0.0238447	6.9153e-08	0.0412703	2.31557e-22		4.40665e-07	1.14209e-17	0.17808	1.8811e-14	5.34103e-06	7.23285e-34	9.32154e-05	0.000793822	7.37241e-15	0.000822022	2.72029e-40	0.0352089	1.25137e-08	0.0954977	4.87886e-22	51/32/15/8	0.759 (0.884)	-1.355 (0.749)	1.174 (0.74)	-1.131 (1.74)	27.46	2.65751e-19	-0.733 (-1.023, -0.443)	1.128 (0.77, 1.485)	-1.168 (-1.654, -0.682)	1 (0.346, 1.654)	1.861 (1.445, 2.277)	-0.435 (-0.967, 0.096)	1.733 (1.041, 2.426)	-2.296 (-2.867, -1.725)	-0.127 (-0.846, 0.591)	2.169 (1.375, 2.962)	-4.978	6.209	-4.732	3.009	8.804	-1.612	4.927	-7.911	-0.349	5.376	1.10975e-06	1.87219e-09	3.49791e-06	0.0028528	1.28849e-16	0.107984	1.41431e-06	5.63283e-14	0.727295	1.58441e-07	37/28/16/19	0.407 (0.915)	-1.215 (1.391)	0.743 (0.974)	-0.6 (0.709)	13.612	3.73919e-10	-0.417 (-0.768, -0.067)	1.085 (0.683, 1.487)	-0.831 (-1.343, -0.319)	0.499 (0.025, 0.973)	1.503 (1.009, 1.996)	-0.413 (-1, 0.174)	0.917 (0.363, 1.47)	-1.916 (-2.537, -1.296)	-0.586 (-1.174, 0.002)	1.33 (0.669, 1.991)	-2.344	5.313	-3.193	2.074	5.993	-1.386	3.259	-6.077	-1.963	3.96	0.0197531	2.20435e-07	0.00156932	0.0389628	6.31385e-09	0.166737	0.00125472	3.98177e-09	0.0506009	9.50537e-05	49/64/20/47/29	0.454 (0.963)	-0.935 (0.844)	-0.228 (1.15)	1.008 (0.877)	-0.743 (1.088)	26.932	2.17548e-23	-0.442 (-0.742, -0.143)	0.874 (0.602, 1.145)	0.29 (-0.15, 0.729)	-1.012 (-1.315, -0.709)	0.683 (0.312, 1.054)	1.316 (0.962, 1.67)	0.732 (0.239, 1.225)	-0.569 (-0.95, -0.188)	1.125 (0.688, 1.563)	-0.584 (-1.062, -0.106)	-1.885 (-2.245, -1.526)	-0.191 (-0.608, 0.226)	-1.301 (-1.8, -0.803)	0.393 (-0.15, 0.937)	1.695 (1.256, 2.133)	-2.903	6.332	1.296	-6.563	3.617	7.319	2.919	-2.936	5.058	-2.402	-10.315	-0.899	-5.129	1.422	7.59	0.00390378	6.71076e-10	0.195801	1.69566e-10	0.000337384	1.4542e-12	0.00371765	0.00352741	6.53374e-07	0.0167975	3.30997e-22	0.369137	4.60057e-07	0.15576	2.40801e-13
SIGLEC1	Q9BZZ2	55/34/46/5/17/11	-0.076 (0.617)	0.383 (0.978)	0.119 (1.098)	-0.038 (0.98)	0.261 (1.277)	1.305	0.264562	0	1	0	0	0	0	0	0	0	0	2	0	0	0.1	0.1	0.1	0.533333	0.1	10.7143	10.7143	10.7143	57.1429	10.7143	microglia.macrophage	vSMC						0.076 (-0.333, 0.485)	-0.383 (-0.758, -0.008)	-0.119 (-0.995, 0.757)	0.038 (-0.482, 0.559)	-0.261 (-0.88, 0.359)	-0.459 (-0.883, -0.034)	-0.195 (-1.093, 0.704)	-0.038 (-0.595, 0.52)	-0.336 (-0.987, 0.314)	0.264 (-0.619, 1.147)	0.421 (-0.111, 0.953)	0.122 (-0.507, 0.752)	0.157 (-0.797, 1.112)	-0.142 (-1.153, 0.87)	-0.299 (-1.025, 0.427)	0.366	-2.017	-0.268	0.145	-0.831	-2.135	-0.428	-0.133	-1.021	0.59	1.562	0.383	0.326	-0.276	-0.813	0.714942	0.045324	0.788784	0.884813	0.40734	0.0342652	0.668981	0.894237	0.308714	0.556184	0.120274	0.701976	0.745213	0.782638	0.417325		0.67554	0.143938	0.984397	0.882671	0.611236	0.0896065	0.864713	0.869267	0.455928	0.510553	0.239442	0.698029	0.949576	0.73943	0.586869	NA	NA	NA	NA	NA	NA	NA	NA	NA	NA	NA	NA	NA	NA	NA	NA	NA	NA	NA	NA	NA	NA	NA	NA	NA	NA	NA	NA	NA	NA	NA	NA	NA	NA	NA	NA	NA	13/12/4/2	NA	NA	NA	NA	NA	NA	NA	NA	NA	NA	NA	NA	NA	NA	NA	NA	NA	NA	NA	NA	NA	NA	NA	NA	NA	NA	NA	NA	NA	NA	NA	NA	NA	NA	NA	NA	7/20/1/10/6	NA	NA	NA	NA	NA	NA	NA	NA	NA	NA	NA	NA	NA	NA	NA	NA	NA	NA	NA	NA	NA	NA	NA	NA	NA	NA	NA	NA	NA	NA	NA	NA	NA	NA	NA	NA	NA	NA	NA	NA	NA	NA	NA	NA	NA	NA	NA	NA	NA	NA	NA	NA
SIGLEC10	Q96LC7	10/3/6/1/6/1	NA	NA	NA	NA	NA	NA	NA	0	0	0	0	0	0	0	0	0	0	0	0	0	0.325	0.2	1.7	20.4667	0.2	1.41973	0.87368	7.42628	89.4066	0.87368	microglia.macrophage	NA						NA	NA	NA	NA	NA	NA	NA	NA	NA	NA	NA	NA	NA	NA	NA	NA	NA	NA	NA	NA	NA	NA	NA	NA	NA	NA	NA	NA	NA	NA	NA	NA	NA	NA	NA	NA	NA	NA	NA	NA	NA	NA	NA	NA	NA		NA	NA	NA	NA	NA	NA	NA	NA	NA	NA	NA	NA	NA	NA	NA	NA	NA	NA	NA	NA	NA	NA	NA	NA	NA	NA	NA	NA	NA	NA	NA	NA	NA	NA	NA	NA	NA	NA	NA	NA	NA	NA	NA	NA	NA	NA	NA	NA	NA	NA	NA	NA	NA	NA	NA	NA	NA	NA	NA	NA	NA	NA	NA	NA	NA	NA	NA	NA	NA	NA	NA	NA	NA	NA	NA	NA	NA	NA	NA	NA	NA	NA	NA	NA	NA	NA	NA	NA	NA	NA	NA	NA	NA	NA	NA	NA	NA	NA	NA	NA	NA	NA	NA	NA	NA	NA	NA	NA	NA	NA	NA	NA	NA	NA	NA	NA	NA	NA	NA	NA	NA	NA	NA	NA	NA	NA	NA	NA	NA	NA	NA	NA	NA	NA	NA	NA	NA	NA	NA	NA	NA	NA
SIGLEC14	Q08ET2	187/137/124/24/78/56	-0.056 (1.208)	-0.01 (1.534)	0.1 (1.247)	-0.012 (1.047)	-0.088 (0.742)	0.131	0.98521	0	0	0	0	0	0	0	0	0	0	0	0	0	0.15	0.1	0.88	6.63333	1.1	1.69237	1.12824	9.92854	74.8402	12.4107	microglia.macrophage	NA						0.059 (-0.2, 0.318)	0.013 (-0.254, 0.28)	-0.097 (-0.597, 0.402)	0.015 (-0.296, 0.325)	0.091 (-0.26, 0.442)	-0.046 (-0.331, 0.24)	-0.156 (-0.666, 0.354)	-0.044 (-0.371, 0.282)	0.032 (-0.333, 0.398)	-0.11 (-0.624, 0.403)	0.002 (-0.331, 0.335)	0.078 (-0.293, 0.449)	0.112 (-0.426, 0.65)	0.189 (-0.374, 0.751)	0.077 (-0.327, 0.48)	0.448	0.097	-0.382	0.094	0.511	-0.316	-0.602	-0.266	0.173	-0.422	0.009	0.414	0.409	0.659	0.373	0.654244	0.922573	0.702519	0.925524	0.60922	0.752338	0.547308	0.790023	0.862318	0.673165	0.992581	0.679045	0.682733	0.510197	0.709389		0.596612	0.598828	0.729734	0.91814	0.536309	0.984232	0.542022	0.747378	0.828308	0.539804	0.741282	0.842748	0.704171	0.489346	0.645176	51/32/15/8	-0.421 (1.513)	-0.083 (2.153)	-0.111 (0.885)	-0.308 (0.623)	1.502	0.201618	0.48 (0.083, 0.877)	0.196 (-0.294, 0.685)	0.149 (-0.517, 0.815)	0.314 (-0.582, 1.21)	-0.285 (-0.855, 0.285)	-0.332 (-1.06, 0.397)	-0.166 (-1.115, 0.782)	-0.047 (-0.83, 0.736)	0.118 (-0.866, 1.103)	0.165 (-0.923, 1.253)	2.38	0.786	0.44	0.69	-0.983	-0.896	-0.345	-0.118	0.237	0.299	0.0179452	0.432248	0.660464	0.491007	0.326466	0.370814	0.730304	0.906159	0.813203	0.765167	37/28/16/19	0.348 (0.592)	-0.013 (1.209)	0.16 (0.562)	-0.223 (0.875)	1.575	0.181114	-0.343 (-0.681, -0.004)	0.071 (-0.317, 0.459)	-0.138 (-0.632, 0.357)	0.252 (-0.205, 0.709)	0.414 (-0.062, 0.89)	0.205 (-0.362, 0.771)	0.595 (0.06, 1.129)	-0.209 (-0.808, 0.39)	0.181 (-0.386, 0.748)	0.39 (-0.248, 1.028)	-1.994	0.362	-0.549	1.086	1.71	0.712	2.191	-0.687	0.628	1.203	0.0471683	0.717866	0.583664	0.278468	0.0882966	0.477279	0.0292468	0.492537	0.53073	0.229941	49/64/20/47/29	0.02 (1.101)	0.028 (1.298)	0.095 (1.344)	-0.038 (1.216)	0.061 (0.666)	0.045	0.998786	-0.001 (-0.347, 0.346)	0.014 (-0.3, 0.327)	-0.086 (-0.594, 0.422)	0.035 (-0.316, 0.385)	-0.043 (-0.472, 0.386)	0.014 (-0.394, 0.423)	-0.086 (-0.656, 0.484)	0.035 (-0.405, 0.476)	-0.043 (-0.548, 0.463)	-0.1 (-0.653, 0.452)	0.021 (-0.394, 0.436)	-0.057 (-0.539, 0.425)	0.121 (-0.455, 0.697)	0.043 (-0.585, 0.671)	-0.078 (-0.585, 0.429)	-0.003	0.087	-0.334	0.195	-0.198	0.07	-0.296	0.158	-0.166	-0.356	0.099	-0.233	0.413	0.135	-0.302	0.997303	0.930754	0.738536	0.845576	0.843183	0.944563	0.767694	0.874849	0.868499	0.721767	0.921389	0.816078	0.680054	0.892804	0.762849
SIGLEC9	Q9Y336	154/97/88/20/64/45	-0.047 (0.975)	0.678 (1.041)	-0.258 (1.409)	0.054 (1.072)	-0.464 (1.025)	9.261	2.04257e-08	0	1	0	0	0	0	0	0	0	1	2	0	0	0.191667	0.1	0.4	2.56667	0.1	5.7072	2.97767	11.9107	76.4268	2.97767	microglia.macrophage	NA						0.047 (-0.217, 0.31)	-0.678 (-0.95, -0.406)	0.258 (-0.225, 0.742)	-0.054 (-0.357, 0.248)	0.464 (0.119, 0.808)	-0.725 (-1.024, -0.425)	0.212 (-0.288, 0.711)	-0.101 (-0.428, 0.227)	0.417 (0.05, 0.784)	0.937 (0.433, 1.44)	0.624 (0.29, 0.958)	1.142 (0.769, 1.515)	-0.313 (-0.834, 0.209)	0.205 (-0.341, 0.752)	0.518 (0.122, 0.913)	0.348	-4.903	1.05	-0.352	2.643	-4.757	0.833	-0.605	2.233	3.653	3.67	6.019	-1.179	0.738	2.571	0.727814	1.30997e-06	0.294171	0.725096	0.00849574	2.63054e-06	0.405485	0.545299	0.0260326	0.000289401	0.000271294	3.57972e-09	0.239129	0.461041	0.0104461		0.813792	3.44651e-05	0.346289	0.753261	0.00283037	6.81079e-05	0.429918	0.632606	0.00850876	0.00148477	0.00190225	1.00853e-08	0.292678	0.291797	0.00441342	32/26/11/7	-0.037 (0.848)	0.736 (0.912)	-0.259 (0.883)	-0.9 (1.405)	4.371	0.00201615	-0.011 (-0.378, 0.357)	-0.599 (-1.008, -0.189)	0.223 (-0.362, 0.808)	0.975 (0.249, 1.7)	-0.588 (-1.092, -0.085)	0.234 (-0.424, 0.892)	0.985 (0.199, 1.771)	0.822 (0.137, 1.507)	1.573 (0.771, 2.376)	0.751 (-0.156, 1.659)	-0.057	-2.882	0.752	2.649	-2.301	0.7	2.47	2.364	3.864	1.631	0.954991	0.00433538	0.453062	0.00865692	0.0222919	0.484566	0.0142726	0.0189343	0.000146303	0.104222	4/33/7/21/3/13/1/18	-0.284 (1.108)	0.782 (1.165)	0.184 (1.147)	-0.414 (0.881)	3.962	0.00394976	0.288 (-0.091, 0.668)	-0.661 (-1.129, -0.192)	-0.085 (-0.66, 0.49)	0.502 (0.006, 0.999)	-0.949 (-1.51, -0.388)	-0.373 (-1.023, 0.276)	0.214 (-0.367, 0.795)	0.576 (-0.131, 1.282)	1.163 (0.518, 1.807)	0.587 (-0.132, 1.306)	1.499	-2.779	-0.291	1.994	-3.336	-1.133	0.725	1.605	3.554	1.609	0.135339	0.00589803	0.771323	0.0473291	0.000990566	0.258525	0.469339	0.109767	0.000459046	0.109001	17/32/23/41/4/16/7/40/9/20	0.188 (0.917)	0.588 (1.069)	-0.426 (1.442)	0.098 (1.104)	-0.356 (1.015)	3.382	0.0054866	-0.205 (-0.6, 0.19)	-0.549 (-0.909, -0.189)	0.369 (-0.171, 0.908)	-0.103 (-0.464, 0.258)	0.391 (-0.092, 0.875)	-0.344 (-0.825, 0.137)	0.573 (-0.051, 1.198)	0.102 (-0.382, 0.585)	0.596 (0.016, 1.177)	0.918 (0.314, 1.521)	0.446 (-0.01, 0.902)	0.94 (0.385, 1.496)	-0.472 (-1.08, 0.137)	0.023 (-0.665, 0.711)	0.495 (-0.063, 1.052)	-1.019	-3.004	1.345	-0.562	1.593	-1.408	1.807	0.413	2.021	2.993	1.924	3.332	-1.526	0.065	1.747	0.308806	0.00289587	0.179506	0.57442	0.112194	0.160044	0.07185	0.679685	0.0442217	0.00299364	0.0553641	0.000973692	0.128115	0.947916	0.0817544
SIL1	Q9H173	187/137/124/24/78/56	-0.047 (0.867)	-0.39 (0.933)	-0.282 (1.082)	0.905 (0.929)	-0.735 (1.331)	23.207	2.42744e-21	0	0	0	1	0	0	1	0	0	1	4	1	1	0.833333	0.4	0.32	0.4	0.25	37.8215	18.1543	14.5234	18.1543	11.3464	NS	Fib1	Fib1; Per1; Per3					0.043 (-0.175, 0.261)	0.386 (0.162, 0.611)	0.278 (-0.143, 0.699)	-0.908 (-1.17, -0.647)	0.732 (0.436, 1.027)	0.343 (0.103, 0.584)	0.235 (-0.194, 0.665)	-0.951 (-1.227, -0.676)	0.689 (0.381, 0.996)	-0.108 (-0.541, 0.325)	-1.295 (-1.575, -1.014)	0.345 (0.033, 0.658)	-1.186 (-1.64, -0.733)	0.453 (-0.02, 0.927)	1.64 (1.3, 1.98)	0.387	3.375	1.298	-6.816	4.858	2.802	1.075	-6.784	4.391	-0.491	-9.062	2.169	-5.142	1.88	9.471	0.698699	0.000785052	0.194693	2.28151e-11	1.51314e-06	0.00523858	0.282663	2.80394e-11	1.33104e-05	0.623936	1.79285e-18	0.0304933	3.68622e-07	0.0606525	6.29301e-20		0.506701	0.0325029	0.102634	1.20348e-13	1.8843e-05	0.155272	0.206068	5.79388e-14	0.000289117	0.651555	3.13837e-17	0.0129104	6.48167e-09	0.214797	2.16227e-20	51/32/15/8	0.072 (0.996)	-0.611 (0.823)	1.509 (0.95)	-0.977 (1.849)	12.686	1.62051e-09	-0.042 (-0.325, 0.242)	0.281 (-0.069, 0.631)	-1.505 (-1.98, -1.029)	0.799 (0.158, 1.439)	0.323 (-0.084, 0.73)	-1.463 (-1.983, -0.943)	0.841 (0.163, 1.518)	-1.786 (-2.345, -1.226)	0.518 (-0.186, 1.221)	2.303 (1.526, 3.081)	-0.289	1.581	-6.224	2.455	1.56	-5.535	2.441	-6.284	1.448	5.833	0.772648	0.114916	1.7208e-09	0.0146804	0.119811	7.04757e-08	0.015271	1.22386e-09	0.148677	1.4742e-08	37/28/16/19	-0.194 (0.686)	-0.469 (1.053)	0.719 (1.009)	-0.476 (0.837)	5.271	0.000416618	0.182 (-0.134, 0.499)	0.295 (-0.068, 0.659)	-0.85 (-1.313, -0.387)	0.328 (-0.1, 0.756)	0.113 (-0.333, 0.559)	-1.032 (-1.563, -0.502)	0.146 (-0.354, 0.646)	-1.145 (-1.706, -0.585)	0.033 (-0.498, 0.564)	1.178 (0.581, 1.776)	1.133	1.601	-3.616	1.511	0.5	-3.832	0.575	-4.021	0.122	3.884	0.258096	0.110517	0.000355204	0.132028	0.617816	0.000156956	0.565807	7.44477e-05	0.902961	0.000128337	49/64/20/47/29	-0.059 (0.844)	-0.245 (0.918)	-0.167 (0.991)	0.775 (0.832)	-0.838 (1.45)	11.494	2.30736e-10	0.095 (-0.196, 0.385)	0.167 (-0.096, 0.43)	0.284 (-0.143, 0.71)	-0.78 (-1.074, -0.486)	0.748 (0.387, 1.108)	0.073 (-0.27, 0.416)	0.189 (-0.289, 0.667)	-0.874 (-1.244, -0.504)	0.653 (0.228, 1.077)	0.116 (-0.347, 0.58)	-0.947 (-1.296, -0.598)	0.58 (0.176, 0.985)	-1.063 (-1.547, -0.579)	0.464 (-0.064, 0.991)	1.527 (1.101, 1.953)	0.641	1.25	1.309	-5.212	4.081	0.416	0.777	-4.648	3.024	0.494	-5.34	2.82	-4.32	1.729	7.05	0.522059	0.21214	0.191473	3.03713e-07	5.44329e-05	0.677776	0.437831	4.60878e-06	0.00265695	0.621869	1.58841e-07	0.0050562	1.98404e-05	0.0846237	8.25147e-12
SIRPA	P78324	187/137/124/24/78/56	0.527 (0.859)	0.208 (0.914)	0.038 (0.792)	-0.597 (1.008)	-1.153 (1.024)	32.393	2.87656e-29	1	1	0	0	0	0	0	0	1	1	1	1	0	42.8333	11.2	5.28	12.9667	2	57.6647	15.0781	7.10824	17.4565	2.69251	astro	NA				1		-0.536 (-0.745, -0.327)	-0.218 (-0.433, -0.002)	-0.047 (-0.451, 0.356)	0.588 (0.337, 0.839)	1.144 (0.86, 1.427)	0.318 (0.088, 0.549)	0.489 (0.077, 0.901)	1.124 (0.86, 1.388)	1.68 (1.385, 1.975)	0.171 (-0.244, 0.586)	0.806 (0.537, 1.075)	1.362 (1.062, 1.661)	0.635 (0.201, 1.069)	1.191 (0.737, 1.645)	0.556 (0.23, 0.882)	-5.03	-1.985	-0.229	4.603	7.925	2.709	2.332	8.362	11.178	0.808	5.884	8.926	2.871	5.152	3.351	6.48386e-07	0.0476348	0.818955	5.08794e-06	1.11262e-14	0.00693287	0.020031	4.31823e-16	1.75255e-26	0.41939	6.67824e-09	5.34517e-18	0.00424127	3.50458e-07	0.000857215		3.1505e-06	0.161451	0.976584	6.58066e-06	1.93911e-14	0.00372008	0.0178084	5.58694e-15	5.49003e-25	0.476235	1.57008e-07	3.32436e-16	0.00836897	1.12081e-06	0.000854742	51/32/15/8	0.581 (0.923)	0.518 (0.734)	-0.739 (1.119)	-1.316 (1.434)	10.759	3.87991e-08	-0.522 (-0.828, -0.215)	-0.466 (-0.844, -0.087)	0.771 (0.257, 1.285)	1.277 (0.585, 1.969)	0.056 (-0.384, 0.496)	1.293 (0.73, 1.855)	1.798 (1.066, 2.531)	1.237 (0.632, 1.841)	1.743 (0.982, 2.503)	0.506 (-0.334, 1.346)	-3.347	-2.423	2.95	3.63	0.25	4.524	4.831	4.026	4.509	1.185	0.000926002	0.0159981	0.00343852	0.000335494	0.802799	8.89978e-06	2.21905e-06	7.2678e-05	9.4987e-06	0.236997	37/28/16/19	0.571 (0.792)	0.21 (1.037)	-0.642 (1.103)	-1.162 (1.1)	10.587	5.29538e-08	-0.579 (-0.927, -0.23)	-0.131 (-0.531, 0.268)	0.585 (0.075, 1.094)	1.119 (0.648, 1.59)	0.447 (-0.043, 0.938)	1.163 (0.58, 1.747)	1.698 (1.147, 2.248)	0.716 (0.099, 1.333)	1.251 (0.666, 1.835)	0.535 (-0.123, 1.192)	-3.268	-0.647	2.26	4.679	1.794	3.924	6.073	2.284	4.213	1.601	0.0012162	0.518228	0.0245989	4.49721e-06	0.0738706	0.000109696	4.08372e-09	0.0231019	3.39671e-05	0.110478	49/64/20/47/29	0.436 (0.849)	0.053 (0.911)	0.05 (0.814)	-0.537 (0.954)	-1.103 (0.871)	11.846	1.11572e-10	-0.403 (-0.7, -0.107)	-0.003 (-0.271, 0.265)	-0.017 (-0.451, 0.418)	0.513 (0.213, 0.812)	1.101 (0.734, 1.468)	0.401 (0.051, 0.75)	0.387 (-0.101, 0.874)	0.916 (0.54, 1.293)	1.504 (1.072, 1.936)	-0.014 (-0.487, 0.458)	0.516 (0.16, 0.871)	1.103 (0.691, 1.516)	0.53 (0.037, 1.023)	1.117 (0.58, 1.655)	0.588 (0.154, 1.022)	-2.678	-0.02	-0.076	3.366	5.898	2.255	1.56	4.781	6.84	-0.059	2.854	5.263	2.112	4.089	2.663	0.0077206	0.984388	0.939489	0.000838209	7.99427e-09	0.0247106	0.119671	2.47937e-06	3.08934e-11	0.953214	0.0045488	2.35459e-07	0.0352905	5.27182e-05	0.0080603
SIRPB1	O00241	181/135/119/24/76/54	-0.036 (1.007)	0.162 (1.216)	0.008 (1.276)	0.04 (0.976)	0.285 (1.002)	1.067	0.377638	0	0	0	0	0	0	0	0	0	0	0	0	0	1.79167	0.3	0.32	5.53333	0.35	21.5994	3.61664	3.85775	66.7069	4.21941	microglia.macrophage	NA						0.036 (-0.2, 0.273)	-0.162 (-0.408, 0.083)	-0.007 (-0.459, 0.444)	-0.04 (-0.324, 0.244)	-0.285 (-0.607, 0.037)	-0.199 (-0.46, 0.062)	-0.044 (-0.504, 0.416)	-0.077 (-0.375, 0.221)	-0.321 (-0.656, 0.013)	0.155 (-0.31, 0.62)	0.122 (-0.183, 0.427)	-0.122 (-0.463, 0.218)	-0.033 (-0.519, 0.454)	-0.277 (-0.787, 0.232)	-0.245 (-0.614, 0.125)	0.303	-1.301	-0.032	-0.279	-1.736	-1.494	-0.187	-0.506	-1.886	0.655	0.786	-0.705	-0.133	-1.069	-1.299	0.762271	0.19391	0.974198	0.780621	0.083023	0.135606	0.851654	0.613348	0.0598043	0.513015	0.432212	0.480811	0.894527	0.285585	0.194528		0.724469	0.384708	0.987516	0.78217	0.107993	0.254727	0.8436	0.588254	0.074412	0.651528	0.652747	0.380515	0.88358	0.316826	0.232939	51/31/15/7	0.031 (0.995)	-0.063 (1.08)	-0.34 (0.898)	0.17 (0.923)	0.649	0.628349	0.007 (-0.309, 0.323)	0.164 (-0.231, 0.559)	0.364 (-0.165, 0.892)	-0.144 (-0.905, 0.617)	0.157 (-0.299, 0.614)	0.357 (-0.22, 0.934)	-0.151 (-0.952, 0.65)	0.2 (-0.424, 0.824)	-0.308 (-1.135, 0.519)	-0.508 (-1.413, 0.397)	0.042	0.818	1.355	-0.372	0.678	1.217	-0.37	0.63	-0.734	-1.104	0.966439	0.413879	0.17666	0.709839	0.498305	0.224483	0.711296	0.529299	0.463741	0.270359	1/36/2/26/0/16/0/19	0.033 (1.031)	0.476 (1.05)	-0.003 (0.897)	-0.027 (0.975)	0.947	0.437384	-0.034 (-0.393, 0.326)	-0.409 (-0.83, 0.012)	0 (-0.519, 0.518)	0.032 (-0.447, 0.512)	-0.375 (-0.889, 0.138)	0.033 (-0.562, 0.629)	0.066 (-0.496, 0.628)	0.409 (-0.229, 1.046)	0.441 (-0.164, 1.046)	0.033 (-0.636, 0.701)	-0.185	-1.912	-0.002	0.133	-1.438	0.11	0.232	1.261	1.436	0.097	0.853702	0.0568973	0.998731	0.894281	0.151577	0.912502	0.81708	0.208408	0.152058	0.923047	1/48/2/62/0/20/2/45/1/28	-0.16 (1.01)	0.143 (1.329)	-0.039 (1.37)	0.182 (1.011)	0.525 (1.008)	1.666	0.141917	0.171 (-0.172, 0.514)	-0.083 (-0.395, 0.229)	0.02 (-0.479, 0.518)	-0.196 (-0.547, 0.154)	-0.5 (-0.928, -0.073)	-0.253 (-0.659, 0.152)	-0.151 (-0.711, 0.409)	-0.367 (-0.805, 0.071)	-0.671 (-1.173, -0.169)	0.102 (-0.441, 0.646)	-0.114 (-0.528, 0.301)	-0.418 (-0.898, 0.063)	-0.216 (-0.784, 0.352)	-0.52 (-1.139, 0.1)	-0.304 (-0.81, 0.203)	0.978	-0.521	0.077	-1.102	-2.303	-1.229	-0.53	-1.647	-2.628	0.37	-0.539	-1.71	-0.748	-1.65	-1.18	0.328486	0.60251	0.938285	0.270961	0.0218467	0.219691	0.596195	0.100314	0.00893273	0.711398	0.590063	0.0880699	0.455089	0.0997015	0.238761
SIRPB2	Q5JXA9	92/67/73/18/42/34	-0.014 (0.753)	0.262 (0.837)	-0.211 (0.716)	0.141 (0.722)	0.818 (1.039)	5.84	3.52207e-05	0	0	0	0	1	0	0	0	0	0	5	0	0	0.1	0.1	0.18	2.13333	0.3	3.5545	3.5545	6.3981	75.8294	10.6635	microglia.macrophage	NA						0.014 (-0.262, 0.291)	-0.262 (-0.532, 0.008)	0.211 (-0.232, 0.655)	-0.141 (-0.461, 0.179)	-0.818 (-1.163, -0.473)	-0.276 (-0.567, 0.015)	0.197 (-0.26, 0.654)	-0.155 (-0.494, 0.183)	-0.832 (-1.194, -0.47)	0.473 (0.021, 0.926)	0.121 (-0.212, 0.454)	-0.556 (-0.913, -0.199)	-0.352 (-0.837, 0.132)	-1.029 (-1.53, -0.528)	-0.677 (-1.074, -0.28)	0.102	-1.912	0.938	-0.866	-4.662	-1.868	0.849	-0.902	-4.521	2.058	0.715	-3.062	-1.43	-4.039	-3.357	0.91896	0.0567097	0.348948	0.387364	4.60874e-06	0.0626118	0.396506	0.367675	8.67342e-06	0.0404255	0.474823	0.00238134	0.153602	6.721e-05	0.000883113		0.926093	0.184867	0.463056	0.405857	8.48866e-06	0.185419	0.509591	0.390721	1.68884e-05	0.13083	0.774127	0.00094881	0.225126	0.000221389	0.00118544	25/16/9/5	-0.002 (0.803)	0.353 (0.951)	0.226 (0.949)	1.487 (1.754)	2.615	0.0378583	-0.028 (-0.46, 0.403)	-0.214 (-0.742, 0.314)	-0.325 (-0.991, 0.341)	-1.366 (-2.241, -0.491)	-0.185 (-0.803, 0.432)	-0.296 (-1.036, 0.443)	-1.337 (-2.275, -0.399)	-0.111 (-0.917, 0.695)	-1.152 (-2.132, -0.172)	-1.041 (-2.11, 0.027)	-0.13	-0.801	-0.964	-3.085	-0.594	-0.792	-2.819	-0.272	-2.324	-1.927	0.896482	0.424673	0.336802	0.00245252	0.553322	0.429662	0.00551685	0.786008	0.0215637	0.0560651	20/17/10/18/6/10/7/12	-0.047 (0.935)	0.397 (1.024)	0.319 (0.569)	0.584 (1.079)	1.134	0.343205	0.009 (-0.494, 0.512)	-0.321 (-0.817, 0.175)	-0.226 (-0.865, 0.413)	-0.522 (-1.109, 0.065)	-0.33 (-0.981, 0.321)	-0.235 (-1.001, 0.531)	-0.531 (-1.253, 0.19)	0.095 (-0.662, 0.852)	-0.201 (-0.916, 0.513)	-0.296 (-1.112, 0.519)	0.037	-1.279	-0.699	-1.759	-1.003	-0.607	-1.455	0.249	-0.557	-0.719	0.970765	0.203099	0.485966	0.0807655	0.317465	0.544778	0.147784	0.80409	0.578665	0.47353	24/25/25/39/5/15/24/23/12/17	-0.005 (0.576)	0.163 (0.692)	-0.185 (0.772)	0.03 (0.694)	0.786 (0.689)	2.867	0.0159079	0.028 (-0.338, 0.394)	-0.123 (-0.434, 0.188)	0.093 (-0.369, 0.554)	-0.026 (-0.404, 0.353)	-0.776 (-1.204, -0.349)	-0.151 (-0.566, 0.264)	0.065 (-0.472, 0.601)	-0.054 (-0.525, 0.418)	-0.804 (-1.314, -0.294)	0.216 (-0.286, 0.718)	0.097 (-0.332, 0.527)	-0.653 (-1.125, -0.181)	-0.118 (-0.671, 0.434)	-0.869 (-1.453, -0.285)	-0.751 (-1.269, -0.232)	0.15	-0.78	0.396	-0.134	-3.581	-0.717	0.238	-0.224	-3.109	0.847	0.447	-2.73	-0.423	-2.935	-2.856	0.881161	0.436544	0.692846	0.89361	0.000427906	0.474246	0.811908	0.823022	0.00214581	0.397883	0.655587	0.00688704	0.673078	0.00372496	0.0047389
SIRT6	Q8N6T7	41/19/25/3/16/8	NA	NA	NA	NA	NA	NA	NA	0	0	0	0	0	0	0	0	0	0	0	0	0	0.116667	0.1	0.1	0.1	0.1	22.5806	19.3548	19.3548	19.3548	19.3548	NS	NA						NA	NA	NA	NA	NA	NA	NA	NA	NA	NA	NA	NA	NA	NA	NA	NA	NA	NA	NA	NA	NA	NA	NA	NA	NA	NA	NA	NA	NA	NA	NA	NA	NA	NA	NA	NA	NA	NA	NA	NA	NA	NA	NA	NA	NA		NA	NA	NA	NA	NA	NA	NA	NA	NA	NA	NA	NA	NA	NA	NA	NA	NA	NA	NA	NA	NA	NA	NA	NA	NA	NA	NA	NA	NA	NA	NA	NA	NA	NA	NA	NA	NA	NA	NA	NA	NA	NA	NA	NA	NA	NA	NA	NA	NA	NA	NA	NA	NA	NA	NA	NA	NA	NA	NA	NA	NA	NA	NA	NA	NA	NA	NA	NA	NA	NA	NA	NA	NA	NA	NA	NA	NA	NA	NA	NA	NA	NA	NA	NA	NA	NA	NA	NA	NA	NA	NA	NA	NA	NA	NA	NA	NA	NA	NA	NA	NA	NA	NA	NA	NA	NA	NA	NA	NA	NA	NA	NA	NA	NA	NA	NA	NA	NA	NA	NA	NA	NA	NA	NA	NA	NA	NA	NA	NA	NA	NA	NA	NA	NA	NA	NA	NA	NA	NA	NA	NA	NA
SKP1	P63208	187/137/124/24/78/56	0.624 (0.723)	1.297 (0.775)	1.129 (0.631)	-0.2 (0.794)	-0.551 (0.858)	64.183	1.23442e-53	1	1	1	0	0	0	0	0	0	1	2	1	0	31.175	87.4	43.66	20.1667	11.3	16.0943	45.1209	22.5398	10.4112	5.83371	neuron	Per1; vSMC	aSMC; Fib3			1		-0.631 (-0.818, -0.445)	-1.304 (-1.496, -1.112)	-1.136 (-1.495, -0.776)	0.193 (-0.031, 0.416)	0.545 (0.292, 0.797)	-0.673 (-0.879, -0.468)	-0.505 (-0.872, -0.138)	0.824 (0.589, 1.059)	1.176 (0.913, 1.439)	0.168 (-0.201, 0.538)	1.497 (1.258, 1.737)	1.849 (1.582, 2.116)	1.329 (0.942, 1.716)	1.68 (1.276, 2.085)	0.352 (0.061, 0.642)	-6.647	-13.339	-6.205	1.696	4.234	-6.432	-2.702	6.881	8.779	0.894	12.271	13.601	6.743	8.158	2.378	6.74142e-11	9.87939e-36	1.01935e-09	0.0904616	2.65247e-05	2.56756e-10	0.00708176	1.49873e-11	1.70864e-17	0.371744	4.85283e-31	6.46642e-37	3.65132e-11	1.99663e-15	0.0177339		1.08908e-10	4.26976e-30	5.4531e-10	0.073987	2.45231e-06	7.34638e-08	0.00469656	1.38673e-11	7.40535e-19	0.799012	2.99912e-27	2.76458e-35	1.47229e-11	1.01195e-16	0.00569876	51/32/15/8	0.476 (0.753)	1.267 (0.834)	-0.632 (0.705)	-1.115 (0.817)	17.556	6.75062e-13	-0.417 (-0.689, -0.145)	-0.984 (-1.32, -0.649)	0.672 (0.215, 1.128)	1.184 (0.57, 1.798)	-0.567 (-0.958, -0.177)	1.089 (0.59, 1.587)	1.601 (0.951, 2.251)	1.656 (1.119, 2.192)	2.168 (1.494, 2.843)	0.513 (-0.233, 1.258)	-3.016	-5.773	2.896	3.795	-2.859	4.294	4.848	6.076	6.325	1.353	0.0027931	2.02607e-08	0.00406572	0.000180499	0.00456245	2.40345e-05	2.05332e-06	3.91617e-09	9.72991e-10	0.176994	37/28/16/19	0.62 (0.741)	1.346 (0.77)	0.121 (0.856)	-0.645 (0.944)	17.171	1.31211e-12	-0.618 (-0.922, -0.315)	-1.107 (-1.455, -0.76)	-0.099 (-0.542, 0.344)	0.7 (0.29, 1.11)	-0.489 (-0.916, -0.062)	0.52 (0.012, 1.027)	1.318 (0.84, 1.797)	1.009 (0.472, 1.546)	1.808 (1.299, 2.316)	0.799 (0.227, 1.371)	-4.014	-6.266	-0.439	3.363	-2.255	2.014	5.419	3.698	6.998	2.749	7.67197e-05	1.39033e-09	0.661308	0.000878821	0.0249323	0.0449458	1.29392e-07	0.000261525	1.92277e-11	0.0063625	49/64/20/47/29	0.782 (0.654)	1.291 (0.758)	1.163 (0.645)	-0.171 (0.753)	-0.334 (0.748)	34.31	5.04021e-29	-0.759 (-1.017, -0.501)	-1.195 (-1.428, -0.961)	-1.178 (-1.556, -0.8)	0.148 (-0.113, 0.409)	0.377 (0.057, 0.696)	-0.435 (-0.739, -0.131)	-0.418 (-0.843, 0.006)	0.907 (0.579, 1.236)	1.136 (0.76, 1.513)	0.017 (-0.395, 0.428)	1.343 (1.033, 1.652)	1.571 (1.212, 1.93)	1.326 (0.897, 1.755)	1.555 (1.087, 2.022)	0.229 (-0.149, 0.607)	-5.789	-10.059	-6.123	1.116	2.319	-2.812	-1.938	5.437	5.934	0.08	8.535	8.607	6.072	6.532	1.19	1.46183e-08	2.62932e-21	2.25746e-09	0.265119	0.0209378	0.00518022	0.0533398	9.58496e-08	6.57294e-09	0.936153	3.21054e-16	1.89627e-16	3.01408e-09	2.03729e-10	0.234792
SLC12A2	P55011	146/113/95/18/67/48	-0.11 (1.078)	0.247 (1.126)	-0.772 (1.401)	0.03 (1.224)	-0.474 (1.503)	4.134	0.00109733	0	0	0	0	0	0	0	1	0	1	2	0	1	3.41667	3.6	26.34	1.23333	9.1	7.82025	8.23987	60.2884	2.82292	20.8286	oligo	Per2; Per1	Per1; Per2	Pericyte				0.092 (-0.191, 0.376)	-0.265 (-0.563, 0.033)	0.754 (0.189, 1.319)	-0.048 (-0.381, 0.286)	0.456 (0.08, 0.833)	-0.357 (-0.672, -0.042)	0.662 (0.088, 1.236)	-0.14 (-0.489, 0.209)	0.364 (-0.025, 0.754)	1.019 (0.438, 1.6)	0.217 (-0.144, 0.578)	0.721 (0.321, 1.122)	-0.802 (-1.402, -0.201)	-0.298 (-0.923, 0.327)	0.504 (0.076, 0.932)	0.639	-1.746	2.623	-0.281	2.384	-2.228	2.266	-0.788	1.837	3.444	1.183	3.539	-2.624	-0.936	2.316	0.523177	0.081505	0.00899311	0.779096	0.017535	0.0263266	0.0238652	0.431216	0.0668034	0.000623051	0.237481	0.000440898	0.00896329	0.349787	0.0209686		0.566477	0.0821001	0.0105692	0.792029	0.0159219	0.0308046	0.0249895	0.473936	0.0578776	0.000756122	0.229895	0.000396839	0.0108	0.394459	0.0197099	40/24/14/6	-0.057 (1.163)	0.359 (1.282)	0.603 (1.17)	-1.105 (1.992)	3.122	0.0158916	0.032 (-0.367, 0.432)	-0.387 (-0.882, 0.109)	-0.626 (-1.244, -0.009)	1.089 (0.169, 2.009)	-0.419 (-0.995, 0.158)	-0.658 (-1.341, 0.025)	1.057 (0.083, 2.031)	-0.239 (-0.984, 0.505)	1.476 (0.466, 2.485)	1.715 (0.635, 2.795)	0.159	-1.538	-1.998	2.333	-1.432	-1.898	2.138	-0.634	2.88	3.129	0.874095	0.125575	0.0469461	0.0205585	0.153558	0.0589359	0.0335919	0.526615	0.00436914	0.0019878	9/28/6/22/1/15/0/19	0.018 (1.041)	0.025 (1.207)	-0.201 (1.133)	-0.399 (1.012)	0.941	0.440914	-0.046 (-0.47, 0.379)	-0.024 (-0.5, 0.452)	0.247 (-0.316, 0.81)	0.443 (-0.064, 0.95)	0.022 (-0.57, 0.613)	0.292 (-0.372, 0.956)	0.489 (-0.128, 1.106)	0.271 (-0.426, 0.967)	0.467 (-0.184, 1.118)	0.196 (-0.514, 0.907)	-0.211	-0.099	0.864	1.723	0.072	0.867	1.56	0.765	1.414	0.545	0.832804	0.92129	0.388785	0.0863589	0.942576	0.386601	0.120069	0.444796	0.158829	0.586271	4/45/15/49/5/15/9/38/6/23	-0.236 (1.031)	0.293 (1.014)	-0.493 (1.337)	-0.09 (1.242)	-0.371 (1.721)	1.891	0.0955827	0.207 (-0.172, 0.587)	-0.298 (-0.667, 0.07)	0.435 (-0.173, 1.042)	0.065 (-0.339, 0.47)	0.377 (-0.122, 0.876)	-0.506 (-0.965, -0.046)	0.227 (-0.436, 0.891)	-0.142 (-0.633, 0.349)	0.17 (-0.402, 0.742)	0.733 (0.072, 1.393)	0.364 (-0.12, 0.847)	0.675 (0.113, 1.238)	-0.369 (-1.052, 0.313)	-0.057 (-0.804, 0.689)	0.312 (-0.276, 0.9)	1.076	-1.592	1.407	0.319	1.488	-2.166	0.673	-0.57	0.584	2.184	1.48	2.363	-1.064	-0.151	1.043	0.282817	0.112339	0.160367	0.750298	0.137856	0.0311077	0.501182	0.569263	0.559862	0.029748	0.139781	0.0187538	0.288095	0.879846	0.297548
SLC12A5	Q9H2X9	175/130/120/23/76/54	0.132 (0.797)	0.46 (0.852)	-0.311 (1.084)	-0.611 (1.257)	-0.783 (1.287)	17.991	1.3685e-16	0	1	0	0	0	0	0	0	1	1	2	0	0	0.125	11.7	0.12	0.1	0.6	0.988533	92.5267	0.948992	0.790826	4.74496	neuron	NA						-0.133 (-0.361, 0.095)	-0.461 (-0.694, -0.228)	0.309 (-0.127, 0.746)	0.61 (0.34, 0.88)	0.782 (0.476, 1.089)	-0.328 (-0.577, -0.079)	0.442 (-0.003, 0.888)	0.743 (0.459, 1.027)	0.915 (0.596, 1.234)	0.77 (0.322, 1.219)	1.071 (0.782, 1.36)	1.243 (0.92, 1.566)	0.3 (-0.168, 0.769)	0.473 (-0.018, 0.963)	0.172 (-0.178, 0.522)	-1.145	-3.88	1.392	4.43	5.012	-2.585	1.951	5.133	5.639	3.377	7.288	7.568	1.26	1.894	0.965	0.252507	0.000116726	0.164413	1.12996e-05	7.18289e-07	0.00999107	0.0515099	3.91304e-07	2.6956e-08	0.000783398	1.05101e-12	1.52732e-13	0.20829	0.0587871	0.335111		0.401213	0.00184968	0.12851	1.33643e-05	5.18807e-07	0.028499	0.054375	1.83348e-06	7.57033e-08	0.00180582	1.00869e-10	4.17655e-12	0.26632	0.069211	0.286651	49/30/14/8	0.145 (0.783)	0.357 (0.789)	-1.13 (1.975)	-1.157 (1.479)	7.424	1.09813e-05	-0.073 (-0.403, 0.256)	-0.229 (-0.64, 0.182)	1.174 (0.615, 1.733)	1.154 (0.426, 1.881)	-0.156 (-0.632, 0.32)	1.247 (0.639, 1.856)	1.227 (0.456, 1.998)	1.403 (0.745, 2.061)	1.383 (0.58, 2.187)	-0.02 (-0.914, 0.873)	-0.439	-1.099	4.136	3.123	-0.645	4.037	3.133	4.199	3.388	-0.045	0.661117	0.272804	4.73285e-05	0.00198304	0.519197	7.0709e-05	0.00192102	3.64162e-05	0.000808005	0.964513	1/36/1/27/0/16/0/19	0.199 (0.811)	0.748 (0.863)	-0.437 (0.632)	-1.007 (1.183)	9.529	3.25163e-07	-0.196 (-0.541, 0.148)	-0.665 (-1.061, -0.269)	0.441 (-0.056, 0.937)	1.022 (0.563, 1.481)	-0.469 (-0.953, 0.015)	0.637 (0.067, 1.207)	1.218 (0.681, 1.756)	1.106 (0.501, 1.71)	1.687 (1.115, 2.26)	0.582 (-0.057, 1.22)	-1.122	-3.307	1.747	4.383	-1.907	2.2	4.461	3.603	5.802	1.794	0.263023	0.00107232	0.0817167	1.68636e-05	0.0576022	0.0286815	1.20415e-05	0.000375437	1.85464e-08	0.0740124	4/45/1/63/0/20/1/46/2/27	0.065 (0.814)	0.386 (0.861)	-0.418 (1.121)	-0.514 (1.127)	-0.515 (1.29)	5.627	5.16164e-05	-0.025 (-0.354, 0.304)	-0.325 (-0.615, -0.035)	0.44 (-0.025, 0.904)	0.496 (0.171, 0.82)	0.539 (0.134, 0.944)	-0.3 (-0.683, 0.082)	0.465 (-0.062, 0.991)	0.52 (0.107, 0.933)	0.563 (0.085, 1.041)	0.765 (0.26, 1.269)	0.82 (0.438, 1.203)	0.863 (0.412, 1.314)	0.056 (-0.472, 0.583)	0.099 (-0.482, 0.68)	0.043 (-0.432, 0.518)	-0.147	-2.202	1.862	3.006	2.615	-1.543	1.736	2.478	2.317	2.981	4.216	3.765	0.208	0.334	0.178	0.883029	0.0282642	0.0633421	0.00282772	0.00927661	0.123643	0.0833962	0.0136759	0.0210651	0.00306396	3.1309e-05	0.000194059	0.835287	0.738262	0.858929
SLC12A9	Q9BXP2	49/30/29/5/15/10	0.358 (0.818)	0.182 (0.745)	0.105 (1.089)	0.036 (0.755)	-1.498 (1.398)	6.415	2.28655e-05	0	0	0	0	0	0	0	0	0	1	1	0	1	0.283333	0.1	0.1	0.133333	0.1	39.5349	13.9535	13.9535	18.6047	13.9535	NS	NA						-0.356 (-0.779, 0.067)	-0.181 (-0.608, 0.247)	-0.104 (-0.96, 0.753)	-0.035 (-0.573, 0.504)	1.5 (0.866, 2.133)	0.176 (-0.299, 0.651)	0.253 (-0.629, 1.134)	0.322 (-0.255, 0.899)	1.856 (1.19, 2.522)	0.077 (-0.807, 0.96)	0.146 (-0.434, 0.726)	1.68 (1.011, 2.349)	0.069 (-0.873, 1.011)	1.603 (0.604, 2.603)	1.534 (0.789, 2.279)	-1.667	-0.836	-0.24	-0.128	4.685	0.732	0.567	1.103	5.511	0.172	0.497	4.967	0.145	3.174	4.075	0.09795	0.404839	0.810886	0.898713	6.86261e-06	0.46557	0.571787	0.272116	1.80685e-07	0.863796	0.619809	2.06267e-06	0.884852	0.00187228	7.91066e-05		0.11085	0.527647	0.874845	0.834489	5.89132e-06	0.401769	0.544886	0.332085	1.76135e-07	0.877396	0.784625	2.91387e-06	0.979994	0.00231114	6.16803e-05	NA	NA	NA	NA	NA	NA	NA	NA	NA	NA	NA	NA	NA	NA	NA	NA	NA	NA	NA	NA	NA	NA	NA	NA	NA	NA	NA	NA	NA	NA	NA	NA	NA	NA	NA	NA	NA	10/9/3/4	NA	NA	NA	NA	NA	NA	NA	NA	NA	NA	NA	NA	NA	NA	NA	NA	NA	NA	NA	NA	NA	NA	NA	NA	NA	NA	NA	NA	NA	NA	NA	NA	NA	NA	NA	NA	8/12/5/10/4	NA	NA	NA	NA	NA	NA	NA	NA	NA	NA	NA	NA	NA	NA	NA	NA	NA	NA	NA	NA	NA	NA	NA	NA	NA	NA	NA	NA	NA	NA	NA	NA	NA	NA	NA	NA	NA	NA	NA	NA	NA	NA	NA	NA	NA	NA	NA	NA	NA	NA	NA	NA
SLC13A3	Q8WWT9	34/28/19/6/11/11	0.101 (1.21)	-0.046 (0.832)	0.235 (0.951)	0.297 (0.465)	0.547 (1.279)	0.658	0.656141	0	0	0	0	0	0	0	0	0	0	0	0	0	1.86667	0.7	0.82	0.1	0.1	52.0446	19.5167	22.8625	2.7881	2.7881	astro	Fib2	Fib2					-0.101 (-0.619, 0.418)	0.046 (-0.536, 0.627)	-0.235 (-1.134, 0.664)	-0.297 (-1.002, 0.407)	-0.547 (-1.252, 0.157)	0.146 (-0.458, 0.75)	-0.134 (-1.048, 0.779)	-0.197 (-0.919, 0.526)	-0.447 (-1.169, 0.276)	-0.281 (-1.232, 0.671)	-0.343 (-1.112, 0.427)	-0.593 (-1.362, 0.177)	-0.062 (-1.093, 0.969)	-0.312 (-1.343, 0.719)	-0.25 (-1.116, 0.616)	-0.385	0.156	-0.518	-0.836	-1.54	0.48	-0.292	-0.54	-1.225	-0.585	-0.883	-1.528	-0.12	-0.6	-0.572	0.70132	0.876722	0.605498	0.404848	0.126632	0.632187	0.771032	0.590691	0.223243	0.55981	0.379095	0.129701	0.905007	0.549502	0.568346		0.701053	0.910524	0.627276	0.403378	0.126836	0.663942	0.791738	0.589536	0.222663	0.598663	0.399307	0.138	0.888267	0.539759	0.566369	NA	NA	NA	NA	NA	NA	NA	NA	NA	NA	NA	NA	NA	NA	NA	NA	NA	NA	NA	NA	NA	NA	NA	NA	NA	NA	NA	NA	NA	NA	NA	NA	NA	NA	NA	NA	NA	12/1/2/2	NA	NA	NA	NA	NA	NA	NA	NA	NA	NA	NA	NA	NA	NA	NA	NA	NA	NA	NA	NA	NA	NA	NA	NA	NA	NA	NA	NA	NA	NA	NA	NA	NA	NA	NA	NA	38/11/51/13/15/5/38/9/22/7	0.536 (1.309)	-0.107 (0.806)	0.277 (1.057)	0.428 (0.399)	0.111 (1.427)	0.761	0.580664	-0.548 (-1.272, 0.175)	0.096 (-0.586, 0.779)	-0.301 (-1.304, 0.703)	-0.421 (-1.196, 0.353)	-0.11 (-0.969, 0.749)	0.644 (-0.2, 1.489)	0.247 (-0.873, 1.368)	0.127 (-0.812, 1.066)	0.438 (-0.563, 1.44)	-0.397 (-1.494, 0.7)	-0.517 (-1.425, 0.39)	-0.206 (-1.177, 0.764)	-0.12 (-1.293, 1.052)	0.191 (-1.037, 1.418)	0.311 (-0.731, 1.353)	-1.511	0.281	-0.598	-1.085	-0.256	1.522	0.44	0.27	0.872	-0.721	-1.138	-0.424	-0.205	0.31	0.595	0.135113	0.779593	0.551893	0.281514	0.798866	0.132562	0.660989	0.788188	0.385973	0.473082	0.259141	0.672762	0.83826	0.757766	0.553574
SLC16A1	P53985	108/75/75/10/46/32	0.109 (0.869)	0.068 (0.846)	0.291 (0.892)	0.313 (0.957)	-0.026 (0.838)	0.938	0.456265	0	0	0	0	0	0	0	0	0	0	0	0	0	2.14167	1.7	4.54	2.06667	17.05	7.78835	6.18219	16.5101	7.51561	62.0038	endoth	Per1	capEndo; vEndo	BEC, Capillary; BEC, Venous				-0.102 (-0.373, 0.169)	-0.061 (-0.332, 0.21)	-0.284 (-0.88, 0.312)	-0.307 (-0.624, 0.011)	0.033 (-0.33, 0.396)	0.041 (-0.253, 0.335)	-0.182 (-0.789, 0.425)	-0.205 (-0.542, 0.133)	0.135 (-0.246, 0.515)	-0.223 (-0.83, 0.384)	-0.246 (-0.583, 0.092)	0.094 (-0.287, 0.474)	-0.023 (-0.652, 0.606)	0.317 (-0.337, 0.97)	0.339 (-0.076, 0.754)	-0.74	-0.442	-0.937	-1.901	0.178	0.274	-0.59	-1.193	0.696	-0.722	-1.432	0.484	-0.072	0.953	1.609	0.459953	0.658508	0.349482	0.0581953	0.859119	0.784449	0.55585	0.233661	0.486947	0.470554	0.153121	0.62854	0.943034	0.341021	0.108542		0.516026	0.407369	0.328098	0.0440937	0.787365	0.860451	0.501746	0.172335	0.841779	0.558287	0.228969	0.736578	0.929178	0.461116	0.19501	33/20/10/5	0.211 (0.712)	-0.375 (1.033)	0.642 (0.689)	0.671 (0.529)	2.696	0.0325912	-0.184 (-0.549, 0.182)	0.295 (-0.159, 0.75)	-0.628 (-1.229, -0.027)	-0.778 (-1.615, 0.058)	0.479 (-0.044, 1.002)	-0.444 (-1.103, 0.215)	-0.595 (-1.475, 0.286)	-0.923 (-1.637, -0.209)	-1.074 (-1.987, -0.16)	-0.15 (-1.151, 0.85)	-0.992	1.282	-2.063	-1.837	1.808	-1.33	-1.333	-2.553	-2.32	-0.297	0.322496	0.201585	0.0406862	0.0679908	0.0723548	0.185279	0.184484	0.0115766	0.0215118	0.766974	19/18/10/18/7/9/9/10	-0.246 (0.81)	0.343 (0.659)	0.442 (0.987)	-0.017 (0.903)	1.737	0.144566	0.224 (-0.245, 0.692)	-0.424 (-0.902, 0.053)	-0.519 (-1.164, 0.125)	-0.074 (-0.695, 0.547)	-0.648 (-1.268, -0.028)	-0.743 (-1.495, 0.009)	-0.298 (-1.029, 0.433)	-0.095 (-0.859, 0.668)	0.35 (-0.396, 1.096)	0.445 (-0.398, 1.289)	0.943	-1.756	-1.592	-0.236	-2.063	-1.951	-0.805	-0.246	0.927	1.042	0.347093	0.0811357	0.113424	0.81365	0.0407753	0.0528814	0.422297	0.805704	0.355486	0.298815	25/24/27/37/14/6/20/27/12/17	0.233 (1.055)	0.173 (0.738)	0.189 (0.838)	0.149 (1.023)	-0.237 (0.796)	0.567	0.724928	-0.18 (-0.604, 0.244)	-0.201 (-0.557, 0.156)	-0.089 (-0.876, 0.698)	-0.144 (-0.544, 0.255)	0.171 (-0.318, 0.66)	-0.021 (-0.513, 0.471)	0.091 (-0.759, 0.94)	0.035 (-0.489, 0.56)	0.351 (-0.249, 0.951)	0.112 (-0.714, 0.938)	0.056 (-0.415, 0.528)	0.372 (-0.175, 0.919)	-0.055 (-0.9, 0.789)	0.26 (-0.637, 1.157)	0.316 (-0.263, 0.894)	-0.836	-1.11	-0.223	-0.712	0.69	-0.084	0.211	0.133	1.152	0.267	0.236	1.34	-0.129	0.572	1.075	0.404291	0.268112	0.823727	0.47715	0.490975	0.932801	0.83334	0.894636	0.250548	0.789709	0.814038	0.181576	0.897092	0.568199	0.283578
SLC17A7	Q9P2U7	20/22/12/5/5/5	0.131 (0.798)	0.185 (0.783)	-0.123 (0.747)	-0.148 (0.556)	-0.453 (0.745)	0.573	0.720383	0	0	0	0	0	0	0	0	0	0	0	0	0	0.458333	16	0.66	0.233333	3.1	2.24106	78.2332	3.22712	1.1409	15.1577	neuron	NA						-0.179 (-0.7, 0.343)	-0.232 (-0.848, 0.383)	0.076 (-0.767, 0.92)	0.101 (-0.742, 0.944)	0.405 (-0.438, 1.249)	-0.054 (-0.659, 0.551)	0.255 (-0.581, 1.09)	0.279 (-0.556, 1.115)	0.584 (-0.252, 1.42)	0.309 (-0.589, 1.206)	0.333 (-0.565, 1.231)	0.638 (-0.26, 1.536)	0.025 (-1.042, 1.092)	0.329 (-0.738, 1.396)	0.304 (-0.762, 1.371)	-0.685	-0.754	0.18	0.239	0.961	-0.178	0.609	0.668	1.396	0.687	0.742	1.42	0.046	0.617	0.57	0.496158	0.453595	0.857439	0.81178	0.34044	0.859305	0.544775	0.506442	0.167526	0.494764	0.460882	0.16065	0.963097	0.539589	0.57047		0.728473	0.43736	0.979666	0.786009	0.430726	0.634275	0.850162	0.624356	0.321719	0.60934	0.424887	0.209095	0.815637	0.516872	0.683379	NA	NA	NA	NA	NA	NA	NA	NA	NA	NA	NA	NA	NA	NA	NA	NA	NA	NA	NA	NA	NA	NA	NA	NA	NA	NA	NA	NA	NA	NA	NA	NA	NA	NA	NA	NA	NA	6/5/1/2	NA	NA	NA	NA	NA	NA	NA	NA	NA	NA	NA	NA	NA	NA	NA	NA	NA	NA	NA	NA	NA	NA	NA	NA	NA	NA	NA	NA	NA	NA	NA	NA	NA	NA	NA	NA	8/5/5/2/2	NA	NA	NA	NA	NA	NA	NA	NA	NA	NA	NA	NA	NA	NA	NA	NA	NA	NA	NA	NA	NA	NA	NA	NA	NA	NA	NA	NA	NA	NA	NA	NA	NA	NA	NA	NA	NA	NA	NA	NA	NA	NA	NA	NA	NA	NA	NA	NA	NA	NA	NA	NA
SLC1A2	P43004	168/121/110/22/69/47	0.257 (0.925)	0.662 (0.871)	0.27 (0.893)	-0.385 (0.814)	-0.18 (1.552)	12.099	4.08488e-11	1	1	0	0	0	0	0	0	1	0	2	0	0	1987.9	172	51.52	4.4	32.25	88.427	7.65101	2.29174	0.195723	1.43456	astro	Fib1		Astrocyte				-0.27 (-0.503, -0.037)	-0.675 (-0.915, -0.436)	-0.283 (-0.726, 0.159)	0.372 (0.092, 0.651)	0.167 (-0.155, 0.489)	-0.405 (-0.662, -0.148)	-0.013 (-0.466, 0.439)	0.642 (0.347, 0.936)	0.437 (0.102, 0.773)	0.392 (-0.064, 0.848)	1.047 (0.747, 1.347)	0.842 (0.502, 1.182)	0.655 (0.177, 1.133)	0.45 (-0.054, 0.955)	-0.205 (-0.574, 0.165)	-2.28	-5.539	-1.258	2.615	1.018	-3.093	-0.057	4.281	2.559	1.688	6.859	4.862	2.692	1.754	-1.089	0.0229923	4.7896e-08	0.209114	0.00917773	0.309341	0.00208406	0.95445	2.21003e-05	0.0107804	0.0919782	1.93976e-11	1.5318e-06	0.00733454	0.0800507	0.27658		0.0299793	8.6302e-08	0.240269	0.0102193	0.356869	0.0019025	0.977274	3.94571e-05	0.0178174	0.0819452	4.65215e-11	3.1396e-06	0.00997118	0.107394	0.255185	48/28/15/6	0.142 (0.82)	0.732 (0.707)	-0.647 (0.646)	-0.313 (2.306)	5.903	0.000146719	-0.16 (-0.478, 0.158)	-0.768 (-1.169, -0.367)	0.631 (0.114, 1.148)	0.291 (-0.513, 1.095)	-0.608 (-1.073, -0.144)	0.791 (0.223, 1.358)	0.451 (-0.395, 1.296)	1.399 (0.781, 2.017)	1.059 (0.19, 1.929)	-0.34 (-1.275, 0.596)	-0.988	-3.772	2.404	0.713	-2.579	2.745	1.05	4.455	2.399	-0.715	0.323939	0.000200565	0.0169416	0.476784	0.0104666	0.00648203	0.294766	1.2504e-05	0.0171377	0.47511	6/31/2/26/1/15/1/18	0.436 (0.957)	0.564 (0.856)	-0.453 (0.721)	-0.239 (1.437)	3.99	0.00371101	-0.448 (-0.836, -0.06)	-0.559 (-0.985, -0.133)	0.435 (-0.106, 0.975)	0.223 (-0.274, 0.72)	-0.111 (-0.644, 0.423)	0.883 (0.253, 1.512)	0.671 (0.078, 1.265)	0.993 (0.338, 1.649)	0.782 (0.163, 1.401)	-0.211 (-0.905, 0.483)	-2.274	-2.584	1.584	0.885	-0.409	2.76	2.229	2.985	2.488	-0.6	0.0237986	0.0103212	0.114344	0.377	0.682997	0.00620783	0.0266885	0.00311411	0.0135139	0.549233	7/42/8/56/2/18/8/39/6/23	0.258 (1.011)	0.673 (0.958)	0.42 (0.925)	-0.258 (0.891)	-0.098 (1.489)	5.318	0.000101641	-0.256 (-0.603, 0.091)	-0.679 (-0.99, -0.368)	-0.397 (-0.899, 0.106)	0.24 (-0.117, 0.597)	0.082 (-0.364, 0.528)	-0.423 (-0.834, -0.013)	-0.141 (-0.708, 0.426)	0.496 (0.048, 0.943)	0.337 (-0.184, 0.859)	0.282 (-0.266, 0.831)	0.919 (0.499, 1.339)	0.761 (0.263, 1.258)	0.637 (0.06, 1.213)	0.478 (-0.158, 1.115)	-0.158 (-0.686, 0.369)	-1.449	-4.299	-1.553	1.323	0.36	-2.03	-0.489	2.178	1.273	1.013	4.302	3.008	2.172	1.479	-0.59	0.148266	2.24639e-05	0.121437	0.186589	0.718792	0.0431563	0.625234	0.0300621	0.203948	0.3117	2.22252e-05	0.00282709	0.030541	0.140044	0.555377
SLC22A17	Q8WUG5	16/16/15/4/4/5	NA	NA	NA	NA	NA	NA	NA	0	0	0	0	0	0	0	0	0	0	0	0	1	2.34167	3.2	1.46	0.1	0.85	29.4488	40.2431	18.3609	1.2576	10.6896	neuron	NA						NA	NA	NA	NA	NA	NA	NA	NA	NA	NA	NA	NA	NA	NA	NA	NA	NA	NA	NA	NA	NA	NA	NA	NA	NA	NA	NA	NA	NA	NA	NA	NA	NA	NA	NA	NA	NA	NA	NA	NA	NA	NA	NA	NA	NA		NA	NA	NA	NA	NA	NA	NA	NA	NA	NA	NA	NA	NA	NA	NA	NA	NA	NA	NA	NA	NA	NA	NA	NA	NA	NA	NA	NA	NA	NA	NA	NA	NA	NA	NA	NA	NA	NA	NA	NA	NA	NA	NA	NA	NA	NA	NA	NA	NA	NA	NA	NA	NA	NA	NA	NA	NA	NA	NA	NA	NA	NA	NA	NA	NA	NA	NA	NA	NA	NA	NA	NA	NA	NA	NA	NA	NA	NA	NA	NA	NA	NA	NA	NA	NA	NA	NA	NA	NA	NA	NA	NA	NA	NA	NA	NA	NA	NA	NA	NA	NA	NA	NA	NA	NA	NA	NA	NA	NA	NA	NA	NA	NA	NA	NA	NA	NA	NA	NA	NA	NA	NA	NA	NA	NA	NA	NA	NA	NA	NA	NA	NA	NA	NA	NA	NA	NA	NA	NA	NA	NA	NA
SLC23A2	Q9UGH3	89/61/50/10/28/25	0.189 (0.885)	0.525 (0.904)	0.101 (1.092)	0.122 (0.831)	-0.975 (0.985)	8.907	8.13862e-08	0	1	0	0	0	0	0	0	0	1	2	0	1	9.29167	11.4	4.06	5.63333	1.3	29.3251	35.9792	12.8136	17.7792	4.10289	NS	NA	Fib3					-0.205 (-0.512, 0.102)	-0.542 (-0.868, -0.215)	-0.117 (-0.733, 0.5)	-0.138 (-0.538, 0.263)	0.959 (0.541, 1.378)	-0.337 (-0.689, 0.016)	0.088 (-0.543, 0.719)	0.067 (-0.355, 0.489)	1.164 (0.725, 1.603)	0.425 (-0.216, 1.065)	0.404 (-0.033, 0.84)	1.501 (1.048, 1.954)	-0.021 (-0.702, 0.66)	1.076 (0.384, 1.768)	1.097 (0.588, 1.606)	-1.313	-3.263	-0.372	-0.677	4.512	-1.879	0.275	0.314	5.22	1.306	1.822	6.524	-0.061	3.062	4.245	0.190467	0.00125208	0.709847	0.499312	9.77247e-06	0.061355	0.783213	0.754026	3.69855e-07	0.192681	0.0696	3.62003e-10	0.951642	0.00243472	3.06215e-05		0.213815	0.00266692	0.779566	0.452366	1.97864e-05	0.0797679	0.739277	0.848178	1.10797e-06	0.190253	0.107009	2.11127e-09	0.850546	0.00431279	3.76462e-05	NA	NA	NA	NA	NA	NA	NA	NA	NA	NA	NA	NA	NA	NA	NA	NA	NA	NA	NA	NA	NA	NA	NA	NA	NA	NA	NA	NA	NA	NA	NA	NA	NA	NA	NA	NA	NA	19/18/14/14/10/6/7/12	0.395 (0.836)	0.729 (0.9)	0.412 (0.657)	-0.748 (0.77)	4.551	0.00178186	-0.431 (-0.917, 0.054)	-0.672 (-1.218, -0.126)	-0.489 (-1.287, 0.309)	0.714 (0.129, 1.3)	-0.241 (-0.92, 0.439)	-0.058 (-0.938, 0.822)	1.146 (0.45, 1.841)	0.183 (-0.753, 1.118)	1.386 (0.634, 2.139)	1.204 (0.272, 2.135)	-1.756	-2.433	-1.213	2.415	-0.701	-0.131	3.259	0.386	3.644	2.555	0.0813696	0.0163321	0.227269	0.0171209	0.484728	0.896216	0.00141977	0.700107	0.000384835	0.0117421	26/23/45/19/11/9/29/18/20/9	-0.076 (0.928)	0.599 (0.839)	0.087 (1.157)	0.099 (0.913)	-0.881 (1.031)	2.92	0.0150067	0.109 (-0.343, 0.562)	-0.552 (-1.041, -0.063)	-0.073 (-0.742, 0.596)	-0.122 (-0.616, 0.371)	0.902 (0.228, 1.576)	-0.661 (-1.26, -0.062)	-0.182 (-0.933, 0.57)	-0.231 (-0.839, 0.376)	0.793 (0.031, 1.555)	0.479 (-0.297, 1.255)	0.43 (-0.203, 1.063)	1.454 (0.68, 2.228)	-0.05 (-0.831, 0.732)	0.975 (0.069, 1.881)	1.024 (0.24, 1.808)	0.477	-2.23	-0.215	-0.489	2.645	-2.179	-0.478	-0.753	2.054	1.22	1.34	3.71	-0.125	2.125	2.581	0.634249	0.0271286	0.830369	0.625529	0.00899748	0.0308069	0.633231	0.452565	0.0415778	0.224423	0.182014	0.000286559	0.900523	0.0351336	0.0107645
SLC24A2	Q9UI40	187/137/124/24/78/56	0.187 (0.807)	0.583 (0.735)	0.063 (0.946)	-0.187 (0.752)	-1.435 (1.189)	41.257	1.62795e-36	1	1	0	0	0	0	0	0	0	1	2	1	0	0.758333	24.4	28.08	0.466667	0.95	1.38749	44.6437	51.3768	0.853841	1.73818	oligo	NA		Oligo				-0.198 (-0.396, -0.001)	-0.595 (-0.798, -0.391)	-0.075 (-0.456, 0.306)	0.176 (-0.061, 0.412)	1.423 (1.156, 1.691)	-0.397 (-0.614, -0.179)	0.123 (-0.265, 0.512)	0.374 (0.125, 0.623)	1.622 (1.343, 1.9)	0.52 (0.128, 0.912)	0.771 (0.517, 1.024)	2.018 (1.735, 2.301)	0.25 (-0.16, 0.661)	1.498 (1.07, 1.927)	1.248 (0.94, 1.556)	-1.971	-5.742	-0.386	1.455	10.443	-3.577	0.623	2.946	11.428	2.606	5.959	14.011	1.199	6.864	7.963	0.0491407	1.48467e-08	0.69935	0.146067	1.42975e-23	0.00037614	0.533346	0.00334379	1.68164e-27	0.00937707	4.32438e-09	8.58725e-39	0.230866	1.67562e-11	8.47059e-15		0.120383	1.87372e-07	0.907562	0.184182	7.78522e-23	0.000381735	0.496201	0.0131488	2.82502e-25	0.00766052	6.40542e-08	2.51237e-36	0.382839	1.74131e-10	1.14421e-14	51/32/15/8	0.254 (0.779)	0.523 (0.618)	-0.02 (0.777)	-1.959 (2.378)	10.145	1.07938e-07	-0.17 (-0.472, 0.131)	-0.498 (-0.869, -0.126)	0.063 (-0.442, 0.569)	1.885 (1.204, 2.565)	-0.327 (-0.76, 0.106)	0.234 (-0.319, 0.786)	2.055 (1.335, 2.775)	0.561 (-0.033, 1.155)	2.382 (1.634, 3.13)	1.821 (0.995, 2.647)	-1.113	-2.634	0.246	5.451	-1.488	0.832	5.616	1.858	6.271	4.34	0.266709	0.00889705	0.805727	1.08222e-07	0.137887	0.405986	4.62945e-08	0.0642611	1.31679e-09	1.97506e-05	37/28/16/19	0.221 (0.775)	0.633 (0.783)	-0.244 (0.656)	-1.368 (0.889)	12.744	1.5288e-09	-0.231 (-0.558, 0.095)	-0.577 (-0.951, -0.202)	0.176 (-0.301, 0.652)	1.313 (0.872, 1.753)	-0.345 (-0.804, 0.114)	0.407 (-0.139, 0.953)	1.544 (1.029, 2.059)	0.752 (0.174, 1.33)	1.889 (1.342, 2.436)	1.137 (0.522, 1.752)	-1.396	-3.033	0.725	5.861	-1.479	1.466	5.899	2.563	6.799	3.638	0.163696	0.00265252	0.469279	1.28929e-08	0.140299	0.143702	1.0516e-08	0.0109054	6.36833e-11	0.000327218	49/64/20/47/29	0.091 (0.865)	0.592 (0.775)	0.034 (1)	-0.221 (0.781)	-1.334 (0.875)	17.407	1.48051e-15	-0.045 (-0.331, 0.24)	-0.558 (-0.817, -0.3)	0.034 (-0.385, 0.453)	0.193 (-0.096, 0.482)	1.307 (0.953, 1.66)	-0.513 (-0.85, -0.176)	0.08 (-0.39, 0.55)	0.239 (-0.125, 0.602)	1.352 (0.935, 1.769)	0.592 (0.137, 1.048)	0.751 (0.409, 1.094)	1.865 (1.467, 2.262)	0.159 (-0.316, 0.634)	1.272 (0.754, 1.79)	1.113 (0.695, 1.532)	-0.313	-4.244	0.161	1.316	7.262	-2.991	0.333	1.292	6.377	2.556	4.314	9.225	0.658	4.829	5.232	0.754405	2.74426e-05	0.872419	0.189058	2.1013e-12	0.00295595	0.738997	0.197104	5.12727e-10	0.0109693	2.03936e-05	1.85591e-18	0.510984	1.98016e-06	2.74703e-07
SLC25A6	P12236	14/4/2/1/6/1	NA	NA	NA	NA	NA	NA	NA	0	0	0	0	0	0	0	0	0	0	0	0	1	2.825	1.5	1.43	3.13333	5.25	19.9811	10.6095	10.1143	22.162	37.1331	NS	Per1; vSMC	aSMC; Per2					NA	NA	NA	NA	NA	NA	NA	NA	NA	NA	NA	NA	NA	NA	NA	NA	NA	NA	NA	NA	NA	NA	NA	NA	NA	NA	NA	NA	NA	NA	NA	NA	NA	NA	NA	NA	NA	NA	NA	NA	NA	NA	NA	NA	NA		NA	NA	NA	NA	NA	NA	NA	NA	NA	NA	NA	NA	NA	NA	NA	NA	NA	NA	NA	NA	NA	NA	NA	NA	NA	NA	NA	NA	NA	NA	NA	NA	NA	NA	NA	NA	NA	NA	NA	NA	NA	NA	NA	NA	NA	NA	NA	NA	NA	NA	NA	NA	NA	NA	NA	NA	NA	NA	NA	NA	NA	NA	NA	NA	NA	NA	NA	NA	NA	NA	NA	NA	NA	NA	NA	NA	NA	NA	NA	NA	NA	NA	NA	NA	NA	NA	NA	NA	NA	NA	NA	NA	NA	NA	NA	NA	NA	NA	NA	NA	NA	NA	NA	NA	NA	NA	NA	NA	NA	NA	NA	NA	NA	NA	NA	NA	NA	NA	NA	NA	NA	NA	NA	NA	NA	NA	NA	NA	NA	NA	NA	NA	NA	NA	NA	NA	NA	NA	NA	NA	NA	NA
SLC2A1	P11166	5/10/2/3/5/2	NA	NA	NA	NA	NA	NA	NA	0	0	0	0	0	0	0	0	0	0	0	0	1	6.84167	3.2	2.78	0.566667	79.5	7.36547	3.445	2.99284	0.610051	85.5866	endoth	capEndo; Per1; vSMC	aEndo; capEndo; vEndo	BEC, Capillary				NA	NA	NA	NA	NA	NA	NA	NA	NA	NA	NA	NA	NA	NA	NA	NA	NA	NA	NA	NA	NA	NA	NA	NA	NA	NA	NA	NA	NA	NA	NA	NA	NA	NA	NA	NA	NA	NA	NA	NA	NA	NA	NA	NA	NA		NA	NA	NA	NA	NA	NA	NA	NA	NA	NA	NA	NA	NA	NA	NA	NA	NA	NA	NA	NA	NA	NA	NA	NA	NA	NA	NA	NA	NA	NA	NA	NA	NA	NA	NA	NA	NA	NA	NA	NA	NA	NA	NA	NA	NA	NA	NA	NA	NA	NA	NA	NA	NA	NA	NA	NA	NA	NA	NA	NA	NA	NA	NA	NA	NA	NA	NA	NA	NA	NA	NA	NA	NA	NA	NA	NA	NA	NA	NA	NA	NA	NA	NA	NA	NA	NA	NA	NA	NA	NA	NA	NA	NA	NA	NA	NA	NA	NA	NA	NA	NA	NA	NA	NA	NA	NA	NA	NA	NA	NA	NA	NA	NA	NA	NA	NA	NA	NA	NA	NA	NA	NA	NA	NA	NA	NA	NA	NA	NA	NA	NA	NA	NA	NA	NA	NA	NA	NA	NA	NA	NA	NA
SLC2A13	Q96QE2	27/22/23/6/12/7	0.429 (1.003)	0.54 (0.786)	-0.226 (1.064)	-0.415 (0.453)	-0.234 (0.185)	3.049	0.0136899	0	1	0	0	0	0	0	0	0	0	2	0	0	0.208333	18.1	1.46	1.03333	0.5	0.978014	84.9699	6.85392	4.85095	2.34723	neuron	Fib2	Per1	OPC	1			-0.446 (-0.945, 0.053)	-0.557 (-1.05, -0.064)	0.209 (-0.575, 0.993)	0.398 (-0.204, 1.001)	0.217 (-0.52, 0.953)	-0.111 (-0.629, 0.407)	0.655 (-0.145, 1.455)	0.844 (0.221, 1.468)	0.663 (-0.091, 1.416)	0.765 (-0.031, 1.562)	0.955 (0.337, 1.574)	0.773 (0.024, 1.523)	0.19 (-0.679, 1.058)	0.008 (-0.958, 0.974)	-0.182 (-1.008, 0.644)	-1.775	-2.243	0.529	1.313	0.584	-0.425	1.625	2.69	1.746	1.909	3.067	2.049	0.434	0.017	-0.437	0.0792057	0.0272952	0.59832	0.192376	0.560505	0.671906	0.107596	0.00849029	0.08419	0.0593924	0.00284609	0.0433658	0.665256	0.986856	0.663122		0.0788961	0.03505	0.624964	0.200452	0.546219	0.696851	0.114321	0.00863395	0.0795561	0.0706648	0.00340539	0.0430067	0.651438	0.947656	0.690205	NA	NA	NA	NA	NA	NA	NA	NA	NA	NA	NA	NA	NA	NA	NA	NA	NA	NA	NA	NA	NA	NA	NA	NA	NA	NA	NA	NA	NA	NA	NA	NA	NA	NA	NA	NA	NA	4/5/4/3	NA	NA	NA	NA	NA	NA	NA	NA	NA	NA	NA	NA	NA	NA	NA	NA	NA	NA	NA	NA	NA	NA	NA	NA	NA	NA	NA	NA	NA	NA	NA	NA	NA	NA	NA	NA	11/13/6/4/3	NA	NA	NA	NA	NA	NA	NA	NA	NA	NA	NA	NA	NA	NA	NA	NA	NA	NA	NA	NA	NA	NA	NA	NA	NA	NA	NA	NA	NA	NA	NA	NA	NA	NA	NA	NA	NA	NA	NA	NA	NA	NA	NA	NA	NA	NA	NA	NA	NA	NA	NA	NA
SLC35A5	Q9BS91	2/0/3/1/1/0	NA	NA	NA	NA	NA	NA	NA	0	0	0	0	0	0	0	0	0	0	0	0	0	7.6	6.7	8.76	1.9	1.15	29.1076	25.6607	33.5504	7.27691	4.40444	NS	NA						NA	NA	NA	NA	NA	NA	NA	NA	NA	NA	NA	NA	NA	NA	NA	NA	NA	NA	NA	NA	NA	NA	NA	NA	NA	NA	NA	NA	NA	NA	NA	NA	NA	NA	NA	NA	NA	NA	NA	NA	NA	NA	NA	NA	NA		NA	NA	NA	NA	NA	NA	NA	NA	NA	NA	NA	NA	NA	NA	NA	NA	NA	NA	NA	NA	NA	NA	NA	NA	NA	NA	NA	NA	NA	NA	NA	NA	NA	NA	NA	NA	NA	NA	NA	NA	NA	NA	NA	NA	NA	NA	NA	NA	NA	NA	NA	NA	NA	NA	NA	NA	NA	NA	NA	NA	NA	NA	NA	NA	NA	NA	NA	NA	NA	NA	NA	NA	NA	NA	NA	NA	NA	NA	NA	NA	NA	NA	NA	NA	NA	NA	NA	NA	NA	NA	NA	NA	NA	NA	NA	NA	NA	NA	NA	NA	NA	NA	NA	NA	NA	NA	NA	NA	NA	NA	NA	NA	NA	NA	NA	NA	NA	NA	NA	NA	NA	NA	NA	NA	NA	NA	NA	NA	NA	NA	NA	NA	NA	NA	NA	NA	NA	NA	NA	NA	NA	NA
SLC35E2B	P0CK96	52/41/35/12/24/17	0.28 (0.675)	0.873 (0.942)	0.291 (1.02)	-0.408 (0.889)	-0.46 (0.786)	8.62	2.5421e-07	0	1	0	0	0	0	0	0	0	0	2	0	1	3.01667	4.3	1.82	1.13333	1.05	26.649	37.9859	16.0777	10.0118	9.27562	NS	NA						-0.28 (-0.647, 0.087)	-0.873 (-1.258, -0.489)	-0.291 (-0.854, 0.272)	0.408 (-0.025, 0.842)	0.46 (-0.031, 0.951)	-0.593 (-0.998, -0.188)	-0.011 (-0.588, 0.566)	0.689 (0.237, 1.141)	0.74 (0.233, 1.247)	0.582 (-0.006, 1.17)	1.282 (0.816, 1.748)	1.333 (0.813, 1.853)	0.699 (0.078, 1.321)	0.751 (0.088, 1.414)	0.051 (-0.506, 0.609)	-1.506	-4.483	-1.02	1.858	1.847	-2.892	-0.037	3.007	2.879	1.953	5.428	5.061	2.22	2.235	0.182	0.133908	1.32881e-05	0.309212	0.0648932	0.0663916	0.00431182	0.970625	0.0030236	0.00448202	0.0523576	1.88024e-07	1.04815e-06	0.0276735	0.0266761	0.855845		0.154493	2.3437e-05	0.345302	0.0755581	0.0907903	0.00473194	0.988962	0.00479012	0.00884689	0.0515896	6.07091e-07	3.24101e-06	0.0374488	0.0424209	0.904776	NA	NA	NA	NA	NA	NA	NA	NA	NA	NA	NA	NA	NA	NA	NA	NA	NA	NA	NA	NA	NA	NA	NA	NA	NA	NA	NA	NA	NA	NA	NA	NA	NA	NA	NA	NA	NA	10/4/6/8	NA	NA	NA	NA	NA	NA	NA	NA	NA	NA	NA	NA	NA	NA	NA	NA	NA	NA	NA	NA	NA	NA	NA	NA	NA	NA	NA	NA	NA	NA	NA	NA	NA	NA	NA	NA	30/19/43/21/9/11/31/16/22/7	0.26 (0.709)	1.037 (1.005)	0.232 (1.049)	-0.221 (0.953)	-0.662 (0.875)	4.97	0.000363615	-0.223 (-0.734, 0.287)	-1.014 (-1.506, -0.523)	-0.181 (-0.816, 0.454)	0.196 (-0.347, 0.739)	0.628 (-0.137, 1.394)	-0.791 (-1.391, -0.19)	0.043 (-0.676, 0.762)	0.42 (-0.229, 1.069)	0.852 (0.006, 1.697)	0.833 (0.123, 1.544)	1.21 (0.576, 1.845)	1.642 (0.812, 2.473)	0.377 (-0.374, 1.127)	0.809 (-0.121, 1.738)	0.432 (-0.429, 1.293)	-0.867	-4.086	-0.564	0.715	1.625	-2.607	0.118	1.28	1.995	2.323	3.779	3.915	0.994	1.723	0.993	0.387576	8.0259e-05	0.574046	0.47583	0.106877	0.0103095	0.906406	0.202987	0.0483134	0.0218723	0.000248834	0.000151653	0.322171	0.0875072	0.322564
SLC38A10	Q9HBR0	187/137/124/24/78/56	0.083 (0.77)	0.488 (0.765)	-0.396 (1.233)	0.07 (0.857)	-1.058 (1.007)	24.152	3.54587e-22	0	1	0	0	0	0	0	1	0	1	2	0	1	0.25	0.1	0.14	0.3	0.2	25.2525	10.101	14.1414	30.303	20.202	NS	NA						-0.094 (-0.292, 0.105)	-0.499 (-0.703, -0.295)	0.385 (0.003, 0.767)	-0.081 (-0.319, 0.156)	1.047 (0.779, 1.316)	-0.405 (-0.624, -0.187)	0.479 (0.089, 0.869)	0.012 (-0.238, 0.262)	1.141 (0.861, 1.421)	0.884 (0.491, 1.277)	0.418 (0.163, 0.672)	1.546 (1.262, 1.83)	-0.466 (-0.878, -0.055)	0.662 (0.232, 1.092)	1.129 (0.82, 1.437)	-0.928	-4.8	1.978	-0.672	7.66	-3.642	2.41	0.098	8.016	4.415	3.22	10.7	-2.225	3.025	7.179	0.353548	2.00726e-06	0.0484255	0.501845	7.47346e-14	0.000293662	0.0162664	0.922338	5.74992e-15	1.19539e-05	0.00135284	1.41826e-24	0.0264476	0.00259009	2.07793e-12		0.418796	1.55984e-06	0.0395812	0.460615	3.38761e-13	0.000132351	0.015012	0.954945	6.82035e-14	6.04981e-06	0.00127351	6.7767e-24	0.0196777	0.00502269	4.56671e-12	51/32/15/8	0.171 (0.804)	0.547 (0.823)	0.471 (0.774)	-1.371 (1.347)	7.516	9.05319e-06	-0.153 (-0.451, 0.145)	-0.583 (-0.951, -0.215)	-0.467 (-0.967, 0.033)	1.324 (0.65, 1.997)	-0.43 (-0.858, -0.002)	-0.314 (-0.861, 0.233)	1.477 (0.764, 2.189)	0.116 (-0.472, 0.704)	1.907 (1.167, 2.646)	1.79 (0.973, 2.608)	-1.009	-3.118	-1.837	3.869	-1.976	-1.13	4.078	0.389	5.073	4.312	0.314062	0.00200609	0.0673127	0.000135177	0.049064	0.259586	5.89575e-05	0.697924	7.06983e-07	2.22764e-05	37/28/16/19	0.145 (0.75)	0.48 (0.849)	0.193 (0.615)	-0.984 (1.001)	7.146	1.71877e-05	-0.157 (-0.489, 0.175)	-0.499 (-0.88, -0.118)	-0.234 (-0.719, 0.251)	0.944 (0.496, 1.393)	-0.342 (-0.81, 0.125)	-0.077 (-0.633, 0.479)	1.101 (0.577, 1.626)	0.265 (-0.323, 0.853)	1.444 (0.887, 2)	1.178 (0.552, 1.805)	-0.93	-2.58	-0.948	4.144	-1.441	-0.272	4.134	0.889	5.104	3.703	0.35294	0.0104045	0.343789	4.53392e-05	0.150783	0.785854	4.70709e-05	0.375015	6.14053e-07	0.000256129	49/64/20/47/29	-0.057 (0.744)	0.462 (0.705)	-0.461 (1.319)	-0.1 (0.915)	-1.021 (0.927)	10.968	6.86466e-10	0.072 (-0.222, 0.366)	-0.468 (-0.734, -0.201)	0.497 (0.065, 0.928)	0.083 (-0.215, 0.38)	0.991 (0.626, 1.355)	-0.539 (-0.887, -0.192)	0.425 (-0.059, 0.909)	0.011 (-0.364, 0.385)	0.919 (0.489, 1.348)	0.964 (0.495, 1.434)	0.55 (0.197, 0.903)	1.458 (1.049, 1.868)	-0.414 (-0.904, 0.076)	0.494 (-0.039, 1.028)	0.908 (0.477, 1.339)	0.481	-3.451	2.263	0.546	5.346	-3.056	1.724	0.056	4.207	4.039	3.066	7.003	-1.662	1.821	4.143	0.630721	0.000618964	0.0241688	0.585089	1.53757e-07	0.00239955	0.0854158	0.955138	3.21399e-05	6.48253e-05	0.00231964	1.10884e-11	0.0973488	0.0694055	4.20734e-05
SLC39A10	Q9ULF5	187/137/124/24/78/56	0.265 (0.768)	0.607 (0.821)	-0.503 (0.903)	-1.034 (0.757)	-1.338 (1.219)	58.651	1.06228e-49	1	1	0	0	0	0	0	1	1	1	2	1	0	5.875	26.8	3.66	12.6667	48.1	6.05036	27.5999	3.76925	13.0447	49.5357	endoth	capEndo; Per1	capEndo; vEndo	BEC, Capillary				-0.276 (-0.476, -0.076)	-0.618 (-0.823, -0.412)	0.493 (0.108, 0.877)	1.023 (0.784, 1.262)	1.328 (1.057, 1.598)	-0.342 (-0.562, -0.122)	0.769 (0.376, 1.162)	1.299 (1.047, 1.551)	1.604 (1.322, 1.885)	1.111 (0.715, 1.506)	1.641 (1.384, 1.898)	1.945 (1.66, 2.231)	0.53 (0.116, 0.945)	0.835 (0.402, 1.268)	0.304 (-0.006, 0.615)	-2.716	-5.903	2.514	8.398	9.642	-3.051	3.843	10.134	11.187	5.51	12.563	13.369	2.514	3.786	1.923	0.0067919	5.96899e-09	0.0122135	3.2911e-16	1.4966e-20	0.0023813	0.000134288	2.20039e-22	1.62126e-26	5.34489e-08	2.6575e-32	7.22433e-36	0.0121851	0.000168194	0.054905		0.0186642	6.07282e-08	0.00592993	5.25494e-16	7.89153e-20	0.00238616	9.97938e-05	6.58569e-21	1.82913e-24	3.67985e-08	3.14274e-30	1.25572e-33	0.0255613	0.000613718	0.0677755	51/32/15/8	0.449 (0.745)	0.788 (0.85)	-1.066 (0.904)	-2.092 (1.706)	21.182	2.58822e-15	-0.381 (-0.679, -0.082)	-0.77 (-1.139, -0.402)	1.101 (0.6, 1.601)	2.028 (1.354, 2.702)	-0.39 (-0.818, 0.038)	1.481 (0.934, 2.029)	2.409 (1.696, 3.122)	1.871 (1.283, 2.46)	2.799 (2.058, 3.539)	0.927 (0.11, 1.745)	-2.51	-4.12	4.33	5.926	-1.792	5.329	6.65	6.262	7.443	2.232	0.0126381	4.95978e-05	2.06656e-05	8.89139e-09	0.0742445	2.00351e-07	1.48735e-10	1.3919e-09	1.15898e-12	0.0263666	37/28/16/19	0.325 (0.839)	0.72 (0.904)	-0.798 (0.76)	-1.277 (0.998)	14.58	7.87431e-11	-0.334 (-0.67, 0.002)	-0.652 (-1.038, -0.267)	0.754 (0.263, 1.245)	1.246 (0.792, 1.7)	-0.318 (-0.791, 0.155)	1.088 (0.525, 1.651)	1.58 (1.049, 2.111)	1.406 (0.811, 2.002)	1.898 (1.335, 2.462)	0.492 (-0.142, 1.126)	-1.957	-3.329	3.022	5.399	-1.323	3.806	5.859	4.651	6.629	1.527	0.0513505	0.000987509	0.0027453	1.42995e-07	0.187059	0.000173743	1.30729e-08	5.09745e-06	1.73171e-10	0.127937	49/64/20/47/29	0.029 (0.685)	0.467 (0.753)	-0.502 (0.99)	-1.104 (0.706)	-1.17 (1.164)	24.651	1.42336e-21	0.011 (-0.273, 0.295)	-0.435 (-0.693, -0.178)	0.561 (0.144, 0.978)	1.078 (0.791, 1.366)	1.147 (0.795, 1.499)	-0.447 (-0.782, -0.111)	0.55 (0.082, 1.018)	1.067 (0.706, 1.429)	1.136 (0.721, 1.551)	0.996 (0.543, 1.45)	1.514 (1.173, 1.855)	1.583 (1.187, 1.978)	0.517 (0.044, 0.99)	0.586 (0.071, 1.102)	0.069 (-0.347, 0.485)	0.078	-3.327	2.647	7.376	6.408	-2.618	2.312	5.803	5.385	4.321	8.732	7.867	2.15	2.236	0.325	0.938081	0.000963047	0.00844662	9.96747e-13	4.27954e-10	0.00918585	0.021318	1.35346e-08	1.25979e-07	1.97925e-05	7.52221e-17	3.64294e-14	0.0321714	0.025951	0.745052
SLC39A12	Q504Y0	187/137/124/24/78/56	0.004 (1.235)	-0.544 (1.036)	-0.209 (1.05)	1.078 (1.171)	-0.293 (1.037)	22.291	1.58317e-20	0	0	0	1	0	0	1	0	0	0	4	1	1	79.3417	5	0.46	0.2	0.85	92.4172	5.824	0.535808	0.23296	0.99008	astro	NA			1			-0.015 (-0.256, 0.227)	0.533 (0.284, 0.781)	0.198 (-0.267, 0.664)	-1.088 (-1.378, -0.799)	0.283 (-0.044, 0.61)	0.548 (0.282, 0.814)	0.213 (-0.262, 0.688)	-1.074 (-1.378, -0.769)	0.297 (-0.043, 0.638)	-0.335 (-0.813, 0.144)	-1.621 (-1.931, -1.311)	-0.25 (-0.596, 0.095)	-1.287 (-1.788, -0.786)	0.084 (-0.439, 0.608)	1.371 (0.995, 1.747)	-0.12	4.211	0.837	-7.39	1.699	4.044	0.881	-6.928	1.716	-1.373	-10.268	-1.422	-5.045	0.317	7.165	0.90459	2.92802e-05	0.40284	4.94179e-13	0.0899231	5.95027e-05	0.37854	1.10631e-11	0.0866137	0.170241	6.78617e-23	0.155484	6.01687e-07	0.751716	2.29811e-12		0.797816	0.000232945	0.250263	1.815e-14	0.269879	0.00117407	0.318105	9.71584e-14	0.383047	0.4001	1.19411e-22	0.0980939	3.40401e-08	0.741305	6.69335e-12	51/32/15/8	0.159 (1.135)	-0.754 (1.046)	1.326 (0.798)	-0.513 (1.372)	9.59	2.73355e-07	-0.103 (-0.417, 0.212)	0.605 (0.217, 0.993)	-1.303 (-1.831, -0.776)	0.384 (-0.326, 1.094)	0.708 (0.257, 1.159)	-1.2 (-1.777, -0.624)	0.487 (-0.264, 1.238)	-1.909 (-2.528, -1.289)	-0.221 (-1.001, 0.559)	1.687 (0.826, 2.549)	-0.643	3.072	-4.865	1.065	3.088	-4.099	1.276	-6.061	-0.558	3.856	0.520534	0.00233025	1.89423e-06	0.28755	0.00221321	5.41955e-05	0.203	4.25962e-09	0.577212	0.000142555	37/28/16/19	-0.425 (1.13)	-0.182 (0.939)	1.39 (1.227)	-0.216 (0.801)	10.931	2.99602e-08	0.41 (0.059, 0.76)	0.097 (-0.305, 0.499)	-1.519 (-2.031, -1.007)	0.082 (-0.391, 0.556)	-0.312 (-0.805, 0.181)	-1.929 (-2.516, -1.342)	-0.327 (-0.881, 0.226)	-1.617 (-2.237, -0.996)	-0.015 (-0.603, 0.572)	1.602 (0.941, 2.262)	2.301	0.477	-5.841	0.342	-1.245	-6.471	-1.164	-5.13	-0.051	4.771	0.0221414	0.633779	1.43934e-08	0.732486	0.214047	4.33791e-10	0.245398	5.42928e-07	0.959709	2.9568e-06	49/64/20/47/29	0.166 (1.352)	-0.597 (1.046)	-0.045 (1.041)	0.892 (1.233)	-0.284 (1.1)	10.958	7.001e-10	-0.116 (-0.454, 0.221)	0.575 (0.269, 0.881)	0.156 (-0.34, 0.651)	-0.915 (-1.256, -0.573)	0.213 (-0.205, 0.632)	0.691 (0.293, 1.09)	0.272 (-0.284, 0.828)	-0.798 (-1.228, -0.368)	0.33 (-0.164, 0.823)	-0.419 (-0.958, 0.12)	-1.489 (-1.894, -1.084)	-0.362 (-0.832, 0.109)	-1.07 (-1.633, -0.508)	0.058 (-0.555, 0.671)	1.128 (0.633, 1.623)	-0.678	3.695	0.618	-5.261	1.002	3.409	0.962	-3.65	1.314	-1.529	-7.227	-1.512	-3.741	0.185	4.48	0.498398	0.000251687	0.537209	2.37136e-07	0.317145	0.000720029	0.336598	0.000297856	0.189536	0.127143	2.64711e-12	0.131404	0.000210868	0.853561	9.84878e-06
SLC39A14	Q15043	93/58/45/14/35/31	-0.105 (1.012)	0.127 (0.598)	0.115 (0.813)	0.006 (0.958)	0.001 (1.099)	0.344	0.886135	0	0	0	0	0	0	0	0	0	0	0	0	1	1.81667	2.9	0.64	1.4	0.25	25.9277	41.3892	9.13416	19.981	3.56803	neuron	NA						0.105 (-0.207, 0.417)	-0.127 (-0.466, 0.212)	-0.115 (-0.649, 0.42)	-0.006 (-0.376, 0.364)	-0.001 (-0.388, 0.386)	-0.232 (-0.602, 0.139)	-0.22 (-0.775, 0.336)	-0.111 (-0.51, 0.288)	-0.106 (-0.521, 0.309)	0.012 (-0.558, 0.583)	0.121 (-0.299, 0.541)	0.126 (-0.309, 0.561)	0.109 (-0.481, 0.698)	0.114 (-0.487, 0.714)	0.005 (-0.455, 0.465)	0.662	-0.738	-0.422	-0.032	-0.005	-1.232	-0.778	-0.547	-0.502	0.042	0.566	0.57	0.363	0.373	0.022	0.50858	0.461053	0.673138	0.974378	0.99606	0.218923	0.436964	0.584683	0.615798	0.966198	0.571541	0.569224	0.71713	0.709601	0.98271		0.503215	0.317826	0.721609	0.975474	0.953569	0.14211	0.472821	0.621272	0.577794	0.788687	0.40631	0.462734	0.732353	0.780206	0.941298	NA	NA	NA	NA	NA	NA	NA	NA	NA	NA	NA	NA	NA	NA	NA	NA	NA	NA	NA	NA	NA	NA	NA	NA	NA	NA	NA	NA	NA	NA	NA	NA	NA	NA	NA	NA	NA	21/16/17/11/10/6/4/15	-0.28 (1.06)	0.009 (0.804)	0.055 (1.103)	-0.058 (1.103)	0.334	0.854639	0.298 (-0.246, 0.842)	-0.089 (-0.735, 0.558)	0.017 (-0.836, 0.87)	0.052 (-0.508, 0.611)	-0.387 (-1.185, 0.412)	-0.281 (-1.24, 0.678)	-0.246 (-0.964, 0.472)	0.106 (-0.938, 1.149)	0.14 (-0.664, 0.945)	0.035 (-0.936, 1.005)	1.084	-0.271	0.039	0.183	-0.958	-0.579	-0.679	0.2	0.345	0.07	0.280279	0.786942	0.96857	0.855432	0.339972	0.563374	0.498538	0.841681	0.730991	0.943925	25/24/45/19/7/13/23/24/15/14	-0.159 (0.95)	0.094 (0.645)	0.104 (0.846)	-0.045 (1.026)	0.122 (1.197)	0.279	0.924306	0.162 (-0.279, 0.603)	-0.119 (-0.606, 0.369)	-0.091 (-0.669, 0.486)	0.047 (-0.393, 0.488)	-0.14 (-0.693, 0.412)	-0.281 (-0.873, 0.312)	-0.253 (-0.92, 0.413)	-0.115 (-0.671, 0.441)	-0.302 (-0.95, 0.346)	0.027 (-0.67, 0.725)	0.166 (-0.428, 0.76)	-0.021 (-0.7, 0.657)	0.139 (-0.531, 0.808)	-0.049 (-0.796, 0.698)	-0.187 (-0.835, 0.461)	0.725	-0.481	-0.312	0.211	-0.501	-0.935	-0.75	-0.408	-0.92	0.078	0.552	-0.062	0.408	-0.129	-0.57	0.469331	0.630989	0.755209	0.832963	0.617244	0.350846	0.454012	0.683905	0.358626	0.938118	0.581937	0.950635	0.683708	0.897638	0.56916
SLC39A6	Q13433	187/137/124/24/78/56	0.225 (0.697)	0.643 (0.781)	-0.107 (0.977)	-0.542 (0.861)	-0.93 (0.814)	35.191	1.34983e-31	1	1	0	0	0	0	0	0	1	1	2	1	1	5.58333	12.5	10.44	3.63333	2.45	16.1337	36.1202	30.1676	10.4989	7.07956	NS	NA						-0.236 (-0.425, -0.046)	-0.653 (-0.848, -0.458)	0.097 (-0.269, 0.462)	0.532 (0.305, 0.759)	0.92 (0.663, 1.177)	-0.417 (-0.626, -0.208)	0.332 (-0.041, 0.705)	0.767 (0.528, 1.006)	1.155 (0.888, 1.423)	0.75 (0.374, 1.125)	1.185 (0.941, 1.428)	1.573 (1.301, 1.844)	0.435 (0.042, 0.828)	0.823 (0.412, 1.234)	0.388 (0.093, 0.683)	-2.441	-6.569	0.52	4.596	7.036	-3.923	1.75	6.303	8.489	3.917	9.551	11.383	2.171	3.931	2.583	0.0149444	1.0979e-10	0.603505	5.24563e-06	5.40446e-12	9.74283e-05	0.080698	5.66439e-10	1.6432e-16	0.000100056	3.21333e-20	2.5734e-27	0.0302915	9.42633e-05	0.0100443		0.0467524	8.4323e-09	0.414802	7.1688e-06	1.14854e-11	0.000221237	0.0692774	7.9e-09	6.05016e-15	0.00011572	8.17622e-18	8.5519e-25	0.0647326	0.000353202	0.0108017	51/32/15/8	0.238 (0.724)	0.773 (0.77)	-0.439 (0.517)	-0.68 (1.01)	6.564	4.56818e-05	-0.156 (-0.439, 0.126)	-0.681 (-1.029, -0.332)	0.484 (0.011, 0.958)	0.639 (0.001, 1.276)	-0.525 (-0.93, -0.119)	0.64 (0.123, 1.158)	0.795 (0.12, 1.47)	1.165 (0.608, 1.722)	1.32 (0.619, 2.02)	0.155 (-0.619, 0.928)	-1.088	-3.847	2.012	1.973	-2.547	2.434	2.32	4.119	3.709	0.394	0.277333	0.000147536	0.0451172	0.0494764	0.0113876	0.0155332	0.0210699	4.98554e-05	0.000250052	0.694168	37/28/16/19	0.405 (0.626)	0.707 (0.574)	-0.359 (0.928)	-1.083 (0.827)	11.2	1.91978e-08	-0.413 (-0.726, -0.1)	-0.586 (-0.946, -0.227)	0.261 (-0.197, 0.718)	1.008 (0.584, 1.431)	-0.174 (-0.615, 0.267)	0.673 (0.149, 1.197)	1.42 (0.926, 1.915)	0.847 (0.293, 1.401)	1.594 (1.069, 2.119)	0.747 (0.156, 1.337)	-2.594	-3.214	1.121	4.688	-0.776	2.528	5.654	3.008	5.977	2.49	0.00998086	0.00146336	0.2631	4.31256e-06	0.438459	0.0120317	3.86691e-08	0.00287182	6.89654e-09	0.013357	49/64/20/47/29	0.076 (0.698)	0.549 (0.859)	-0.155 (1.044)	-0.637 (0.924)	-0.899 (0.758)	13.336	5.23947e-12	-0.014 (-0.298, 0.27)	-0.488 (-0.745, -0.23)	0.237 (-0.18, 0.654)	0.605 (0.317, 0.892)	0.879 (0.526, 1.231)	-0.474 (-0.809, -0.138)	0.251 (-0.217, 0.719)	0.619 (0.257, 0.981)	0.893 (0.477, 1.308)	0.725 (0.271, 1.179)	1.093 (0.752, 1.434)	1.366 (0.971, 1.762)	0.368 (-0.106, 0.841)	0.641 (0.125, 1.157)	0.274 (-0.143, 0.69)	-0.096	-3.725	1.118	4.133	4.903	-2.777	1.055	3.362	4.227	3.142	6.298	6.787	1.526	2.444	1.292	0.923378	0.000224182	0.264096	4.38565e-05	1.38942e-06	0.00576071	0.292051	0.000851645	2.95768e-05	0.00180952	8.17122e-10	4.2982e-11	0.127747	0.0149765	0.197101
SLC3A2	P08195	187/137/124/24/78/56	0.103 (0.805)	0.545 (0.76)	-0.572 (0.942)	-0.341 (0.759)	-0.597 (1.037)	19.19	9.76361e-18	0	1	0	0	0	0	0	1	1	1	2	1	0	21.9667	3.9	2.58	8.56667	12.95	43.9656	7.80572	5.16379	17.1459	25.919	astro	Per1; vSMC	capEndo					-0.108 (-0.303, 0.088)	-0.549 (-0.751, -0.348)	0.568 (0.191, 0.945)	0.337 (0.103, 0.572)	0.593 (0.328, 0.858)	-0.442 (-0.657, -0.226)	0.676 (0.291, 1.06)	0.445 (0.198, 0.691)	0.701 (0.425, 0.976)	1.118 (0.73, 1.505)	0.887 (0.635, 1.138)	1.142 (0.863, 1.422)	-0.231 (-0.637, 0.175)	0.025 (-0.399, 0.449)	0.256 (-0.049, 0.56)	-1.081	-5.359	2.961	2.827	4.399	-4.027	3.45	3.543	4.991	5.662	6.931	8.017	-1.118	0.115	1.65	0.28028	1.19276e-07	0.00319003	0.00485951	1.28949e-05	6.3766e-05	0.000599138	0.000426504	7.89294e-07	2.32201e-08	1.08022e-11	5.70032e-15	0.264022	0.908477	0.0994358		0.236643	1.47306e-06	0.00408484	0.00352049	3.27473e-06	0.000463864	0.000630311	0.000231204	1.49479e-07	1.14694e-07	8.23137e-11	9.05953e-15	0.323847	0.706624	0.0655164	51/32/15/8	0.139 (0.786)	0.49 (0.645)	-0.303 (0.621)	-0.639 (1.431)	3.051	0.0174096	-0.154 (-0.445, 0.137)	-0.378 (-0.737, -0.019)	0.297 (-0.191, 0.784)	0.696 (0.04, 1.353)	-0.224 (-0.642, 0.193)	0.451 (-0.083, 0.984)	0.85 (0.155, 1.545)	0.675 (0.101, 1.248)	1.074 (0.353, 1.796)	0.4 (-0.397, 1.196)	-1.042	-2.075	1.197	2.088	-1.057	1.663	2.409	2.317	2.932	0.987	0.298278	0.0389043	0.232255	0.0377002	0.291567	0.0973425	0.01664	0.0212318	0.00363848	0.324301	37/28/16/19	0.082 (0.862)	0.713 (0.721)	-0.053 (0.668)	-0.625 (0.868)	6.086	0.000104073	-0.083 (-0.411, 0.245)	-0.655 (-1.032, -0.279)	0.122 (-0.358, 0.601)	0.699 (0.255, 1.142)	-0.572 (-1.034, -0.11)	0.205 (-0.345, 0.754)	0.782 (0.264, 1.3)	0.777 (0.196, 1.358)	1.354 (0.804, 1.904)	0.577 (-0.042, 1.196)	-0.499	-3.427	0.5	3.102	-2.437	0.734	2.97	2.633	4.844	1.835	0.617967	0.000702004	0.617615	0.00212137	0.0154195	0.463374	0.0032371	0.00893887	2.10583e-06	0.0675824	49/64/20/47/29	0.082 (0.795)	0.499 (0.827)	-0.484 (0.978)	-0.452 (0.811)	-0.568 (1.056)	8.815	6.15994e-08	-0.099 (-0.394, 0.195)	-0.479 (-0.746, -0.213)	0.44 (0.008, 0.872)	0.448 (0.151, 0.746)	0.592 (0.227, 0.957)	-0.38 (-0.727, -0.033)	0.54 (0.055, 1.024)	0.548 (0.173, 0.922)	0.692 (0.262, 1.121)	0.919 (0.45, 1.389)	0.928 (0.575, 1.281)	1.071 (0.662, 1.481)	0.008 (-0.482, 0.498)	0.152 (-0.382, 0.686)	0.144 (-0.287, 0.575)	-0.664	-3.536	2.005	2.96	3.192	-2.15	2.19	2.875	3.164	3.849	5.166	5.141	0.032	0.559	0.656	0.507204	0.000455428	0.0456822	0.00326557	0.00152641	0.0321462	0.0291332	0.00426282	0.0016796	0.000138705	3.83826e-07	4.33569e-07	0.97409	0.576343	0.512484
SLC45A1	Q9Y2W3	16/11/11/1/11/3	NA	NA	NA	NA	NA	NA	NA	0	0	0	0	0	0	0	0	0	0	0	0	0	0.175	0.1	0.1	0.1	0.1	30.4348	17.3913	17.3913	17.3913	17.3913	NS	NA			1			NA	NA	NA	NA	NA	NA	NA	NA	NA	NA	NA	NA	NA	NA	NA	NA	NA	NA	NA	NA	NA	NA	NA	NA	NA	NA	NA	NA	NA	NA	NA	NA	NA	NA	NA	NA	NA	NA	NA	NA	NA	NA	NA	NA	NA		NA	NA	NA	NA	NA	NA	NA	NA	NA	NA	NA	NA	NA	NA	NA	NA	NA	NA	NA	NA	NA	NA	NA	NA	NA	NA	NA	NA	NA	NA	NA	NA	NA	NA	NA	NA	NA	NA	NA	NA	NA	NA	NA	NA	NA	NA	NA	NA	NA	NA	NA	NA	NA	NA	NA	NA	NA	NA	NA	NA	NA	NA	NA	NA	NA	NA	NA	NA	NA	NA	NA	NA	NA	NA	NA	NA	NA	NA	NA	NA	NA	NA	NA	NA	NA	NA	NA	NA	NA	NA	NA	NA	NA	NA	NA	NA	NA	NA	NA	NA	NA	NA	NA	NA	NA	NA	NA	NA	NA	NA	NA	NA	NA	NA	NA	NA	NA	NA	NA	NA	NA	NA	NA	NA	NA	NA	NA	NA	NA	NA	NA	NA	NA	NA	NA	NA	NA	NA	NA	NA	NA	NA
SLC4A1	P02730	51/33/34/9/23/22	-0.048 (0.825)	-0.11 (0.442)	0.526 (1.422)	-0.106 (0.854)	0.467 (0.915)	2.005	0.0804371	0	0	0	0	1	0	0	0	0	0	3	0	0	0.1	0.1	0.1	0.1	0.1	20	20	20	20	20	BD	NA						0.048 (-0.34, 0.435)	0.11 (-0.274, 0.494)	-0.526 (-1.153, 0.1)	0.106 (-0.33, 0.541)	-0.467 (-0.909, -0.025)	0.062 (-0.361, 0.486)	-0.574 (-1.226, 0.078)	0.058 (-0.413, 0.529)	-0.515 (-0.992, -0.038)	-0.636 (-1.286, 0.014)	-0.004 (-0.472, 0.464)	-0.577 (-1.052, -0.103)	0.632 (-0.05, 1.314)	0.059 (-0.627, 0.745)	-0.573 (-1.09, -0.056)	0.243	0.566	-1.658	0.479	-2.086	0.29	-1.738	0.243	-2.13	-1.933	-0.019	-2.402	1.83	0.17	-2.187	0.80845	0.572466	0.0992099	0.632866	0.0385013	0.771861	0.0840115	0.808438	0.0346196	0.0549226	0.98522	0.0173951	0.0689929	0.865064	0.0301146		0.793917	0.4584	0.112974	0.668184	0.0505654	0.669572	0.0915732	0.85927	0.047963	0.0501493	0.833704	0.015604	0.0849584	0.863101	0.0411622	NA	NA	NA	NA	NA	NA	NA	NA	NA	NA	NA	NA	NA	NA	NA	NA	NA	NA	NA	NA	NA	NA	NA	NA	NA	NA	NA	NA	NA	NA	NA	NA	NA	NA	NA	NA	NA	30/7/21/7/8/8/13/6	0.293 (1.23)	-0.16 (0.527)	0.098 (1.228)	0.039 (0.677)	0.255	0.905957	-0.291 (-1.081, 0.498)	0.212 (-0.576, 0.999)	-0.07 (-0.823, 0.682)	-0.106 (-0.975, 0.762)	0.503 (-0.546, 1.552)	0.221 (-0.81, 1.251)	0.185 (-0.94, 1.309)	-0.282 (-1.295, 0.73)	-0.318 (-1.421, 0.784)	-0.036 (-1.095, 1.023)	-0.735	0.536	-0.186	-0.244	0.956	0.427	0.328	-0.555	-0.575	-0.068	0.464653	0.593548	0.852798	0.807821	0.342521	0.670388	0.744196	0.580391	0.566854	0.945948	30/19/45/19/12/8/38/9/15/14	0 (0.703)	-0.092 (0.447)	0.522 (1.521)	-0.086 (0.75)	0.423 (0.736)	1.076	0.377676	-0.015 (-0.487, 0.457)	0.093 (-0.375, 0.561)	-0.559 (-1.229, 0.111)	0.019 (-0.613, 0.65)	-0.383 (-0.911, 0.145)	0.108 (-0.463, 0.679)	-0.544 (-1.278, 0.191)	0.034 (-0.675, 0.743)	-0.368 (-0.992, 0.256)	-0.651 (-1.395, 0.093)	-0.074 (-0.781, 0.633)	-0.476 (-1.09, 0.138)	0.577 (-0.275, 1.43)	0.176 (-0.611, 0.962)	-0.402 (-1.152, 0.348)	-0.063	0.392	-1.653	0.059	-1.438	0.374	-1.467	0.094	-1.169	-1.735	-0.207	-1.535	1.342	0.442	-1.061	0.949662	0.695738	0.101194	0.953449	0.153102	0.70934	0.145175	0.925077	0.244873	0.0855043	0.836093	0.127591	0.18239	0.659104	0.290819
SLC4A10	Q6U841	178/128/118/23/74/51	0.678 (0.832)	0.699 (0.809)	0.556 (0.793)	-0.363 (0.875)	-0.603 (1.137)	30.204	3.03638e-27	1	1	1	0	0	0	0	0	1	1	2	0	1	0.25	39.9	1.34	0.133333	1.75	0.576391	91.992	3.08946	0.307409	4.03474	neuron	NA		Neuron				-0.693 (-0.901, -0.485)	-0.714 (-0.927, -0.501)	-0.571 (-0.968, -0.173)	0.348 (0.1, 0.597)	0.588 (0.303, 0.873)	-0.021 (-0.25, 0.208)	0.122 (-0.284, 0.529)	1.042 (0.78, 1.304)	1.281 (0.984, 1.578)	0.143 (-0.266, 0.552)	1.063 (0.796, 1.329)	1.302 (1.001, 1.603)	0.919 (0.491, 1.348)	1.159 (0.708, 1.61)	0.24 (-0.087, 0.566)	-6.547	-6.583	-2.819	2.757	4.052	-0.178	0.592	7.807	8.468	0.688	7.842	8.503	4.214	5.049	1.44	1.3198e-10	1.05568e-10	0.00498189	0.00601752	5.79333e-05	0.858722	0.554231	2.85212e-14	2.15292e-16	0.491916	2.22162e-14	1.64583e-16	2.91699e-05	5.99062e-07	0.150283		1.34317e-09	3.6998e-08	0.00851035	0.00591484	4.02192e-05	0.754339	0.557298	2.5708e-13	1.13885e-15	0.686631	5.47831e-12	1.40155e-14	5.92536e-05	1.04523e-06	0.128632	47/32/14/7	0.613 (0.898)	0.667 (0.906)	-0.669 (0.857)	-1.302 (1.79)	10.364	7.9737e-08	-0.529 (-0.843, -0.214)	-0.522 (-0.897, -0.148)	0.724 (0.198, 1.249)	1.284 (0.555, 2.012)	0.006 (-0.435, 0.447)	1.252 (0.677, 1.827)	1.812 (1.043, 2.581)	1.246 (0.635, 1.858)	1.806 (1.014, 2.598)	0.56 (-0.317, 1.437)	-3.313	-2.744	2.711	3.469	0.027	4.287	4.64	4.011	4.49	1.257	0.00104682	0.00647748	0.00714441	0.000608316	0.978316	2.52507e-05	5.42847e-06	7.81888e-05	1.05493e-05	0.209682	3/34/2/26/0/16/3/16	0.619 (0.999)	0.714 (0.813)	-0.081 (0.827)	-0.391 (0.904)	5.734	0.000193769	-0.621 (-0.968, -0.273)	-0.589 (-0.986, -0.192)	0.021 (-0.468, 0.51)	0.363 (-0.125, 0.851)	0.032 (-0.457, 0.521)	0.642 (0.074, 1.21)	0.983 (0.417, 1.55)	0.61 (0.01, 1.21)	0.952 (0.354, 1.549)	0.342 (-0.315, 0.998)	-3.517	-2.92	0.084	1.463	0.128	2.225	3.418	2.001	3.137	1.024	0.000514872	0.00380194	0.932837	0.144633	0.898279	0.0269334	0.000731251	0.0464619	0.00190079	0.306613	2/47/4/60/1/19/3/44/1/28	0.787 (0.607)	0.71 (0.765)	0.573 (0.862)	-0.369 (0.882)	-0.549 (1.036)	15.902	3.44372e-14	-0.746 (-1.03, -0.461)	-0.637 (-0.896, -0.378)	-0.545 (-0.963, -0.127)	0.345 (0.055, 0.635)	0.553 (0.203, 0.904)	0.109 (-0.228, 0.445)	0.201 (-0.268, 0.669)	1.09 (0.727, 1.453)	1.299 (0.886, 1.712)	0.092 (-0.363, 0.548)	0.982 (0.638, 1.326)	1.19 (0.795, 1.586)	0.889 (0.414, 1.364)	1.098 (0.583, 1.613)	0.209 (-0.208, 0.626)	-5.16	-4.828	-2.564	2.337	3.103	0.635	0.843	5.907	6.181	0.398	5.611	5.92	3.682	4.192	0.985	4.04319e-07	2.02663e-06	0.0107537	0.0199956	0.00206575	0.526065	0.399861	7.93623e-09	1.69382e-09	0.690839	3.96019e-08	7.398e-09	0.000266014	3.46984e-05	0.32548
SLC4A4	Q9Y6R1	133/112/94/19/56/46	0.249 (0.81)	0.341 (0.873)	0.147 (0.969)	0.143 (0.89)	-0.553 (0.928)	7.116	2.01191e-06	1	1	0	0	0	0	0	0	0	1	2	0	0	97.5833	8.7	1.56	0.133333	1.55	89.0955	7.94327	1.42431	0.121736	1.41518	astro	aEndo; Fib3; Fib2	aEndo; Fib3	Astrocyte; Meningeal Fibroblast				-0.257 (-0.485, -0.028)	-0.349 (-0.59, -0.109)	-0.155 (-0.592, 0.282)	-0.151 (-0.435, 0.133)	0.545 (0.24, 0.85)	-0.093 (-0.342, 0.157)	0.102 (-0.34, 0.544)	0.106 (-0.186, 0.398)	0.802 (0.49, 1.114)	0.194 (-0.254, 0.643)	0.199 (-0.102, 0.5)	0.894 (0.574, 1.215)	0.004 (-0.469, 0.477)	0.7 (0.214, 1.186)	0.696 (0.341, 1.05)	-2.209	-2.859	-0.697	-1.043	3.513	-0.729	0.453	0.715	5.049	0.852	1.298	5.481	0.018	2.83	3.855	0.0277057	0.00444491	0.48629	0.297486	0.000486703	0.466212	0.650905	0.474729	6.43881e-07	0.394552	0.194974	7.03001e-08	0.98577	0.00485618	0.000132363		0.0492688	0.00819959	0.514726	0.299002	0.000690374	0.444984	0.702026	0.587662	2.8401e-06	0.42158	0.249635	2.78376e-07	0.982617	0.00664279	0.000189197	41/23/13/6	0.426 (0.803)	0.382 (0.945)	-0.079 (0.992)	-0.389 (0.691)	2.136	0.0775859	-0.36 (-0.7, -0.02)	-0.387 (-0.819, 0.044)	0.111 (-0.431, 0.653)	0.367 (-0.41, 1.145)	-0.028 (-0.527, 0.472)	0.471 (-0.123, 1.064)	0.727 (-0.091, 1.545)	0.498 (-0.157, 1.154)	0.755 (-0.103, 1.612)	0.257 (-0.664, 1.177)	-2.087	-1.769	0.403	0.932	-0.109	1.564	1.753	1.499	1.736	0.55	0.0380894	0.0783148	0.68744	0.352377	0.913538	0.119382	0.0811128	0.135393	0.0841015	0.583162	7/30/7/21/7/9/3/16	0.189 (0.883)	0.202 (0.769)	0.678 (0.844)	-0.763 (1.056)	4.114	0.00316037	-0.193 (-0.577, 0.191)	-0.192 (-0.642, 0.259)	-0.706 (-1.365, -0.047)	0.749 (0.244, 1.254)	0.001 (-0.542, 0.545)	-0.513 (-1.242, 0.215)	0.942 (0.35, 1.534)	-0.515 (-1.283, 0.253)	0.941 (0.305, 1.577)	1.455 (0.663, 2.247)	-0.991	-0.839	-2.114	2.923	0.005	-1.389	3.136	-1.322	2.916	3.623	0.322671	0.402538	0.0357554	0.00386421	0.996005	0.166394	0.00197066	0.187739	0.00394149	0.000367943	8/41/14/50/4/16/13/34/5/24	0.116 (0.747)	0.381 (0.89)	0.075 (0.939)	0.086 (0.83)	-0.454 (0.897)	2.35	0.0410652	-0.076 (-0.397, 0.246)	-0.331 (-0.63, -0.031)	-0.039 (-0.515, 0.436)	-0.083 (-0.428, 0.261)	0.43 (0.034, 0.827)	-0.255 (-0.633, 0.124)	0.036 (-0.491, 0.564)	-0.008 (-0.423, 0.408)	0.506 (0.044, 0.969)	0.291 (-0.225, 0.808)	0.247 (-0.153, 0.648)	0.761 (0.314, 1.208)	-0.044 (-0.587, 0.499)	0.47 (-0.11, 1.05)	0.514 (0.036, 0.992)	-0.465	-2.172	-0.163	-0.478	2.135	-1.325	0.136	-0.036	2.155	1.11	1.215	3.353	-0.16	1.594	2.117	0.642492	0.0306825	0.870376	0.633291	0.033563	0.186285	0.891731	0.971398	0.0319604	0.267724	0.22524	0.000907076	0.87314	0.111991	0.0350922
SLC5A5	Q92911	187/137/124/24/78/56	0.016 (1)	-0.765 (0.929)	-0.138 (0.978)	0.949 (0.954)	-0.205 (1.108)	29.387	1.01149e-26	0	0	0	1	0	0	1	0	0	0	4	1	1	0.1	0.1	0.1	0.1	0.1	20	20	20	20	20	BD	Fib2	Fib2					-0.017 (-0.236, 0.202)	0.765 (0.539, 0.99)	0.137 (-0.284, 0.559)	-0.95 (-1.212, -0.688)	0.204 (-0.092, 0.5)	0.782 (0.541, 1.023)	0.154 (-0.276, 0.585)	-0.933 (-1.209, -0.658)	0.221 (-0.087, 0.529)	-0.627 (-1.061, -0.194)	-1.715 (-1.996, -1.434)	-0.561 (-0.874, -0.248)	-1.088 (-1.541, -0.634)	0.066 (-0.408, 0.541)	1.154 (0.814, 1.495)	-0.153	6.67	0.64	-7.123	1.352	6.371	0.705	-6.648	1.407	-2.841	-11.989	-3.518	-4.708	0.275	6.658	0.878688	5.80263e-11	0.52214	3.03673e-12	0.176727	3.745e-10	0.480999	6.70307e-11	0.159875	0.00464462	7.70342e-30	0.00046696	3.11016e-06	0.783187	6.28264e-11		0.924607	1.64296e-07	0.403927	6.41744e-15	0.567934	5.01734e-07	0.385399	2.65096e-13	0.540827	0.0468415	2.66803e-28	0.000958538	1.05882e-07	0.701741	6.64776e-11	51/32/15/8	0.095 (1.067)	-1.068 (1.107)	0.83 (0.989)	-0.417 (1.151)	7.908	4.66153e-06	-0.075 (-0.363, 0.213)	0.718 (0.362, 1.073)	-0.83 (-1.313, -0.347)	0.241 (-0.409, 0.891)	0.792 (0.379, 1.206)	-0.756 (-1.284, -0.228)	0.316 (-0.372, 1.004)	-1.548 (-2.116, -0.98)	-0.477 (-1.191, 0.238)	1.071 (0.282, 1.86)	-0.511	3.977	-3.384	0.73	3.773	-2.817	0.904	-5.368	-1.313	2.673	0.609843	8.84895e-05	0.000813546	0.465976	0.000195933	0.00519115	0.366983	1.65244e-07	0.190078	0.00794932	37/28/16/19	-0.099 (0.888)	-0.776 (0.838)	0.661 (0.818)	0.052 (0.633)	5.933	0.000134995	0.089 (-0.216, 0.395)	0.556 (0.205, 0.906)	-0.748 (-1.195, -0.302)	-0.166 (-0.579, 0.247)	0.466 (0.036, 0.897)	-0.838 (-1.35, -0.326)	-0.256 (-0.738, 0.227)	-1.304 (-1.845, -0.763)	-0.722 (-1.234, -0.21)	0.582 (0.006, 1.159)	0.576	3.12	-3.299	-0.793	2.133	-3.223	-1.043	-4.744	-2.774	1.988	0.565002	0.00199594	0.00109697	0.428634	0.0338058	0.00141975	0.297841	3.34138e-06	0.00591508	0.0477751	49/64/20/47/29	0.021 (1.018)	-0.609 (0.843)	0.027 (0.927)	1.086 (0.978)	-0.315 (1.323)	17.199	2.23211e-15	0.003 (-0.289, 0.294)	0.515 (0.251, 0.779)	0.077 (-0.35, 0.505)	-1.083 (-1.378, -0.788)	0.225 (-0.136, 0.587)	0.513 (0.169, 0.857)	0.075 (-0.405, 0.554)	-1.086 (-1.457, -0.715)	0.223 (-0.203, 0.648)	-0.438 (-0.903, 0.027)	-1.598 (-1.948, -1.249)	-0.29 (-0.695, 0.116)	-1.16 (-1.646, -0.675)	0.148 (-0.381, 0.677)	1.309 (0.881, 1.736)	0.017	3.837	0.355	-7.221	1.227	2.929	0.306	-5.755	1.03	-1.851	-8.987	-1.404	-4.701	0.551	6.024	0.986117	0.000145116	0.722537	2.74672e-12	0.220397	0.00359591	0.759729	1.76546e-08	0.303781	0.0649704	1.12479e-17	0.161252	3.6049e-06	0.58203	3.96111e-09
SLC6A1	P30531	125/109/99/22/53/44	0.154 (0.761)	0.471 (0.682)	-0.091 (0.976)	-0.222 (0.708)	-0.454 (1.006)	9.537	1.17368e-08	0	1	0	0	0	0	0	0	0	1	2	0	0	58.8333	79.6	9.72	0.166667	30.55	32.8917	44.5016	5.43411	0.0931775	17.0794	neuron	Per2; Per1; Fib2	Per1; Per3	Pericyte				-0.155 (-0.374, 0.064)	-0.472 (-0.697, -0.248)	0.089 (-0.297, 0.476)	0.221 (-0.053, 0.495)	0.453 (0.16, 0.746)	-0.318 (-0.55, -0.086)	0.244 (-0.147, 0.635)	0.376 (0.096, 0.655)	0.608 (0.309, 0.907)	0.562 (0.168, 0.956)	0.693 (0.409, 0.978)	0.926 (0.623, 1.229)	0.131 (-0.293, 0.555)	0.364 (-0.073, 0.8)	0.232 (-0.108, 0.573)	-1.389	-4.128	0.454	1.583	3.039	-2.689	1.228	2.636	4.002	2.802	4.787	6.005	0.609	1.638	1.34	0.165512	4.36567e-05	0.650058	0.114237	0.00251444	0.00742943	0.220126	0.00867918	7.36679e-05	0.00530485	2.30392e-06	3.9631e-09	0.54288	0.102116	0.180937		0.209119	0.000296412	0.600874	0.105556	0.00152516	0.0183528	0.220398	0.0105989	6.49155e-05	0.00931255	1.07613e-05	1.15433e-08	0.570317	0.0946465	0.148254	35/22/8/8	0.037 (0.822)	0.559 (0.664)	-0.393 (0.914)	-0.632 (1.314)	2.72	0.0309597	-0.002 (-0.365, 0.361)	-0.478 (-0.918, -0.038)	0.441 (-0.244, 1.126)	0.643 (-0.041, 1.327)	-0.476 (-0.991, 0.038)	0.442 (-0.29, 1.175)	0.645 (-0.095, 1.385)	0.919 (0.144, 1.694)	1.121 (0.345, 1.897)	0.202 (-0.738, 1.143)	-0.008	-2.142	1.269	1.855	-1.825	1.191	1.718	2.339	2.851	0.424	0.993277	0.0334552	0.20592	0.0651102	0.0695211	0.235218	0.0873304	0.0203781	0.0048432	0.671835	7/30/8/20/4/12/6/13	0.009 (0.779)	0.538 (0.647)	-0.061 (0.77)	-0.499 (1.056)	2.208	0.0696571	-0.009 (-0.379, 0.361)	-0.451 (-0.894, -0.008)	0.06 (-0.498, 0.617)	0.527 (-0.009, 1.063)	-0.442 (-0.971, 0.088)	0.069 (-0.559, 0.697)	0.536 (-0.073, 1.145)	0.511 (-0.164, 1.186)	0.978 (0.322, 1.633)	0.467 (-0.262, 1.196)	-0.049	-2.007	0.212	1.938	-1.646	0.217	1.736	1.493	2.943	1.263	0.961076	0.0461159	0.832383	0.0541191	0.10134	0.828465	0.0842408	0.137173	0.00365381	0.207956	5/44/7/57/1/19/14/33/6/23	0.345 (0.669)	0.414 (0.707)	-0.072 (1.003)	-0.239 (0.641)	-0.367 (0.895)	4.688	0.000391325	-0.334 (-0.631, -0.038)	-0.369 (-0.64, -0.098)	0.07 (-0.347, 0.487)	0.234 (-0.095, 0.564)	0.401 (0.018, 0.784)	-0.035 (-0.375, 0.304)	0.404 (-0.059, 0.867)	0.568 (0.18, 0.957)	0.735 (0.3, 1.17)	0.439 (-0.01, 0.888)	0.604 (0.234, 0.973)	0.77 (0.354, 1.187)	0.164 (-0.323, 0.651)	0.331 (-0.195, 0.856)	0.167 (-0.292, 0.625)	-2.218	-2.683	0.331	1.398	2.06	-0.205	1.719	2.878	3.325	1.926	3.212	3.641	0.663	1.239	0.716	0.0273517	0.00771653	0.741077	0.163059	0.0402452	0.838044	0.0867395	0.00429624	0.000997342	0.0550301	0.00146679	0.000321522	0.507533	0.216395	0.474811
SLC6A13	Q9NSD5	18/22/9/6/8/7	-0.431 (1.553)	-0.805 (1.237)	0.531 (1.644)	-0.133 (1.813)	0.818 (0.605)	1.652	0.159117	0	0	0	0	0	0	0	0	0	0	0	0	0	0.125	0.1	0.26	0.1	6.8	1.69262	1.3541	3.52065	1.3541	92.0785	endoth	Per2; Fib1; Fib2	Fib2; Per1; Per2; Per3	Pericyte				0.431 (-0.433, 1.296)	0.805 (-0.305, 1.916)	-0.531 (-1.813, 0.751)	0.133 (-1.022, 1.289)	-0.818 (-2.029, 0.394)	0.374 (-0.702, 1.45)	-0.962 (-2.214, 0.291)	-0.298 (-1.421, 0.825)	-1.249 (-2.429, -0.069)	-1.336 (-2.769, 0.098)	-0.672 (-1.993, 0.65)	-1.623 (-2.994, -0.252)	0.664 (-0.805, 2.133)	-0.287 (-1.8, 1.226)	-0.951 (-2.359, 0.456)	0.997	1.449	-0.827	0.23	-1.349	0.694	-1.534	-0.53	-2.114	-1.862	-1.016	-2.366	0.903	-0.379	-1.35	0.322716	0.152272	0.411381	0.81844	0.182208	0.489985	0.129947	0.597982	0.0383975	0.0672207	0.313606	0.0210362	0.369854	0.705836	0.181784		0.35545	0.263073	0.612258	0.634008	0.391561	0.673341	0.224864	0.799089	0.132721	0.180088	0.586461	0.11604	0.395788	0.815644	0.25141	NA	NA	NA	NA	NA	NA	NA	NA	NA	NA	NA	NA	NA	NA	NA	NA	NA	NA	NA	NA	NA	NA	NA	NA	NA	NA	NA	NA	NA	NA	NA	NA	NA	NA	NA	NA	NA	4/2/1/2	NA	NA	NA	NA	NA	NA	NA	NA	NA	NA	NA	NA	NA	NA	NA	NA	NA	NA	NA	NA	NA	NA	NA	NA	NA	NA	NA	NA	NA	NA	NA	NA	NA	NA	NA	NA	7/4/6/5/5	NA	NA	NA	NA	NA	NA	NA	NA	NA	NA	NA	NA	NA	NA	NA	NA	NA	NA	NA	NA	NA	NA	NA	NA	NA	NA	NA	NA	NA	NA	NA	NA	NA	NA	NA	NA	NA	NA	NA	NA	NA	NA	NA	NA	NA	NA	NA	NA	NA	NA	NA	NA
SLC6A15	Q9H2J7	36/40/31/6/15/18	-0.314 (0.892)	-0.217 (0.685)	0.266 (1.026)	-0.988 (1.198)	-0.049 (0.788)	3.11	0.010802	0	0	0	0	0	0	0	0	1	0	3	0	0	0.166667	8	2.08	0.1	0.2	1.58028	75.8534	19.7219	0.948167	1.89633	neuron	NA						0.314 (-0.1, 0.727)	0.217 (-0.224, 0.658)	-0.266 (-1.06, 0.527)	0.988 (0.435, 1.541)	0.049 (-0.471, 0.568)	-0.097 (-0.528, 0.334)	-0.58 (-1.368, 0.208)	0.674 (0.13, 1.219)	-0.265 (-0.776, 0.246)	-0.483 (-1.286, 0.32)	0.772 (0.206, 1.338)	-0.168 (-0.701, 0.365)	1.255 (0.385, 2.124)	0.315 (-0.533, 1.164)	-0.939 (-1.569, -0.31)	1.501	0.972	-0.663	3.533	0.186	-0.446	-1.456	2.447	-1.026	-1.19	2.695	-0.622	2.853	0.734	-2.952	0.135691	0.332952	0.508239	0.000557738	0.852809	0.656332	0.147754	0.0156411	0.306833	0.236254	0.00790441	0.534794	0.00498838	0.46401	0.00370468		0.1328	0.278424	0.52832	0.000532898	0.86101	0.745638	0.155617	0.0150642	0.299071	0.221507	0.0102367	0.465352	0.00533977	0.485471	0.00356862	NA	NA	NA	NA	NA	NA	NA	NA	NA	NA	NA	NA	NA	NA	NA	NA	NA	NA	NA	NA	NA	NA	NA	NA	NA	NA	NA	NA	NA	NA	NA	NA	NA	NA	NA	NA	NA	10/6/2/8	NA	NA	NA	NA	NA	NA	NA	NA	NA	NA	NA	NA	NA	NA	NA	NA	NA	NA	NA	NA	NA	NA	NA	NA	NA	NA	NA	NA	NA	NA	NA	NA	NA	NA	NA	NA	30/19/44/20/14/6/37/10/22/7	-0.241 (0.925)	-0.262 (0.589)	0.266 (1.026)	-1.238 (1.234)	-0.177 (1.051)	3.156	0.0113481	0.29 (-0.25, 0.831)	0.301 (-0.227, 0.828)	-0.259 (-1.09, 0.572)	1.278 (0.6, 1.956)	0.213 (-0.567, 0.993)	0.01 (-0.599, 0.619)	-0.549 (-1.438, 0.34)	0.988 (0.253, 1.722)	-0.077 (-0.916, 0.761)	-0.559 (-1.436, 0.317)	0.978 (0.243, 1.713)	-0.088 (-0.913, 0.738)	1.537 (0.557, 2.517)	0.472 (-0.575, 1.518)	-1.065 (-2, -0.13)	1.068	1.132	-0.619	3.746	0.543	0.033	-1.227	2.671	-0.183	-1.268	2.642	-0.211	3.116	0.896	-2.264	0.288475	0.260824	0.537527	0.000316546	0.588697	0.973629	0.223018	0.00897029	0.855039	0.208074	0.00970838	0.833747	0.00245665	0.372814	0.0259957
SLC7A14	Q8TBB6	7/7/5/1/1/1	NA	NA	NA	NA	NA	NA	NA	0	0	0	0	0	0	0	0	0	0	0	0	0	0.141667	13	1.3	0.1	0.3	0.95452	87.5912	8.75912	0.673779	2.02134	neuron	Fib2						NA	NA	NA	NA	NA	NA	NA	NA	NA	NA	NA	NA	NA	NA	NA	NA	NA	NA	NA	NA	NA	NA	NA	NA	NA	NA	NA	NA	NA	NA	NA	NA	NA	NA	NA	NA	NA	NA	NA	NA	NA	NA	NA	NA	NA		NA	NA	NA	NA	NA	NA	NA	NA	NA	NA	NA	NA	NA	NA	NA	NA	NA	NA	NA	NA	NA	NA	NA	NA	NA	NA	NA	NA	NA	NA	NA	NA	NA	NA	NA	NA	NA	NA	NA	NA	NA	NA	NA	NA	NA	NA	NA	NA	NA	NA	NA	NA	NA	NA	NA	NA	NA	NA	NA	NA	NA	NA	NA	NA	NA	NA	NA	NA	NA	NA	NA	NA	NA	NA	NA	NA	NA	NA	NA	NA	NA	NA	NA	NA	NA	NA	NA	NA	NA	NA	NA	NA	NA	NA	NA	NA	NA	NA	NA	NA	NA	NA	NA	NA	NA	NA	NA	NA	NA	NA	NA	NA	NA	NA	NA	NA	NA	NA	NA	NA	NA	NA	NA	NA	NA	NA	NA	NA	NA	NA	NA	NA	NA	NA	NA	NA	NA	NA	NA	NA	NA	NA
SLC8A1	P32418	132/114/91/20/57/37	0.014 (0.992)	0.111 (1.062)	0.192 (1.132)	-0.336 (0.948)	-0.497 (1.064)	3.178	0.00786568	0	0	0	0	0	0	0	0	1	1	3	0	0	3.30833	22.1	6.34	16.8	3.15	6.3993	42.748	12.2635	32.4962	6.09304	neuron	aSMC; vSMC; Fib2	aSMC; vSMC	Macrophage/ Microglia; Neuron; OPC; SMC	1			-0.012 (-0.267, 0.244)	-0.108 (-0.38, 0.164)	-0.19 (-0.669, 0.289)	0.338 (0.022, 0.654)	0.5 (0.128, 0.871)	-0.097 (-0.377, 0.184)	-0.178 (-0.662, 0.306)	0.35 (0.026, 0.673)	0.511 (0.133, 0.889)	-0.082 (-0.575, 0.411)	0.446 (0.109, 0.783)	0.608 (0.219, 0.997)	0.528 (0.009, 1.046)	0.689 (0.135, 1.243)	0.162 (-0.26, 0.583)	-0.089	-0.781	-0.778	2.1	2.644	-0.676	-0.723	2.121	2.66	-0.325	2.6	3.069	1.999	2.445	0.754	0.92946	0.435252	0.436893	0.036298	0.00847123	0.499154	0.469766	0.0344358	0.00810177	0.745181	0.00962551	0.00228134	0.0462105	0.0148636	0.451488		0.946747	0.36185	0.445721	0.0338119	0.0099764	0.410635	0.471604	0.0337992	0.0106272	0.817681	0.00693703	0.00205851	0.0456301	0.0172396	0.494865	NA	NA	NA	NA	NA	NA	NA	NA	NA	NA	NA	NA	NA	NA	NA	NA	NA	NA	NA	NA	NA	NA	NA	NA	NA	NA	NA	NA	NA	NA	NA	NA	NA	NA	NA	NA	NA	5/32/9/19/5/11/6/13	0.254 (0.995)	0.288 (0.795)	-0.621 (1.038)	-0.479 (0.984)	2.685	0.0325996	-0.246 (-0.63, 0.139)	-0.308 (-0.792, 0.177)	0.62 (0.006, 1.233)	0.471 (-0.099, 1.04)	-0.062 (-0.632, 0.508)	0.865 (0.18, 1.551)	0.716 (0.07, 1.363)	0.928 (0.18, 1.675)	0.779 (0.068, 1.489)	-0.149 (-0.947, 0.649)	-1.26	-1.253	1.991	1.63	-0.215	2.491	2.185	2.448	2.162	-0.368	0.208963	0.211597	0.0478304	0.104767	0.830049	0.0135698	0.0300327	0.0152436	0.03182	0.71315	7/42/15/49/3/17/13/34/8/21	-0.213 (1.109)	0.224 (1.058)	0.341 (1.074)	-0.262 (0.877)	-0.509 (1.173)	2.563	0.0274206	0.218 (-0.144, 0.581)	-0.226 (-0.568, 0.115)	-0.33 (-0.857, 0.196)	0.27 (-0.121, 0.661)	0.504 (0.026, 0.983)	-0.445 (-0.873, -0.016)	-0.549 (-1.133, 0.036)	0.052 (-0.418, 0.522)	0.286 (-0.26, 0.832)	-0.104 (-0.678, 0.47)	0.496 (0.041, 0.952)	0.731 (0.2, 1.262)	0.6 (-0.005, 1.205)	0.835 (0.168, 1.501)	0.234 (-0.331, 0.8)	1.185	-1.303	-1.234	1.358	2.077	-2.043	-1.847	0.216	1.031	-0.356	2.146	2.709	1.953	2.465	0.816	0.237139	0.193477	0.218077	0.175626	0.0386815	0.0419305	0.0657275	0.829067	0.303258	0.722158	0.0327314	0.00715819	0.0517669	0.0142978	0.415253
SLC8A2	Q9UPR5	186/131/124/24/77/56	0.388 (0.708)	0.653 (0.764)	0.388 (0.826)	-0.216 (0.948)	-0.776 (1.431)	23.499	1.41848e-21	1	1	1	0	0	0	0	0	0	1	2	0	0	0.116667	1.2	0.16	0.1	0.15	6.75676	69.4981	9.26641	5.79151	8.68726	neuron	NA			1	1		-0.4 (-0.61, -0.19)	-0.665 (-0.878, -0.452)	-0.4 (-0.799, -0.001)	0.205 (-0.045, 0.454)	0.764 (0.484, 1.045)	-0.265 (-0.496, -0.034)	0 (-0.409, 0.409)	0.604 (0.34, 0.869)	1.164 (0.87, 1.458)	0.265 (-0.145, 0.676)	0.869 (0.602, 1.137)	1.429 (1.133, 1.725)	0.604 (0.174, 1.035)	1.164 (0.715, 1.613)	0.56 (0.236, 0.883)	-3.741	-6.12	-1.967	1.611	5.349	-2.257	0	4.491	7.78	1.269	6.394	9.471	2.758	5.091	3.4	0.000201124	1.7032e-09	0.0496538	0.107821	1.26314e-07	0.0243551	0.999715	8.5134e-06	3.25133e-14	0.205094	3.27385e-10	6.51527e-20	0.0059878	4.8002e-07	0.000719087		0.000140277	1.17928e-09	0.0420086	0.100945	1.17265e-07	0.0210183	0.986012	5.59985e-06	2.5761e-14	0.19597	1.90247e-10	3.5622e-20	0.00469478	3.54592e-07	0.000713058	48/32/15/8	0.351 (0.783)	0.466 (0.637)	-0.682 (0.691)	-1.391 (2.257)	9.219	5.16395e-07	-0.382 (-0.697, -0.066)	-0.48 (-0.861, -0.099)	0.66 (0.142, 1.177)	1.394 (0.697, 2.09)	-0.098 (-0.547, 0.35)	1.041 (0.471, 1.611)	1.775 (1.035, 2.515)	1.14 (0.531, 1.748)	1.874 (1.108, 2.639)	0.734 (-0.111, 1.579)	-2.378	-2.482	2.508	3.938	-0.432	3.597	4.72	3.688	4.819	1.709	0.0180657	0.013631	0.0126929	0.000103696	0.665977	0.00038032	3.72429e-06	0.000271617	2.35995e-06	0.0885357	2/35/0/28/1/15/0/19	0.335 (0.604)	0.739 (0.81)	-0.081 (0.948)	-0.934 (1.521)	9.259	4.9205e-07	-0.342 (-0.701, 0.017)	-0.762 (-1.163, -0.36)	0.106 (-0.421, 0.632)	0.956 (0.483, 1.43)	-0.42 (-0.919, 0.08)	0.448 (-0.156, 1.051)	1.298 (0.741, 1.856)	0.867 (0.235, 1.5)	1.718 (1.131, 2.305)	0.851 (0.178, 1.523)	-1.877	-3.732	0.395	3.977	-1.653	1.461	4.584	2.699	5.759	2.491	0.0615355	0.000230563	0.693123	8.91565e-05	0.0994864	0.145286	6.90983e-06	0.00738094	2.25108e-08	0.0133322	1/48/0/64/0/20/0/47/0/29	0.464 (0.706)	0.709 (0.796)	0.339 (0.83)	-0.111 (0.989)	-0.503 (1.029)	10.305	2.74326e-09	-0.479 (-0.778, -0.18)	-0.721 (-0.989, -0.452)	-0.359 (-0.794, 0.077)	0.1 (-0.2, 0.4)	0.495 (0.127, 0.862)	-0.241 (-0.594, 0.111)	0.121 (-0.369, 0.61)	0.579 (0.2, 0.958)	0.974 (0.539, 1.408)	0.362 (-0.111, 0.835)	0.82 (0.465, 1.176)	1.215 (0.802, 1.628)	0.458 (-0.035, 0.952)	0.853 (0.315, 1.391)	0.395 (-0.04, 0.829)	-3.15	-5.273	-1.62	0.654	2.645	-1.348	0.484	3.002	4.406	1.504	4.534	5.786	1.825	3.117	1.786	0.0017574	2.2365e-07	0.105994	0.51363	0.00850083	0.178321	0.628674	0.00285448	1.3687e-05	0.133482	7.74146e-06	1.48928e-08	0.0687484	0.0019664	0.074945
SLC9A1	P19634	69/56/52/7/25/16	0.336 (0.976)	0.672 (1.101)	-0.119 (0.516)	-0.069 (1.372)	-0.226 (1.306)	3.357	0.00608476	0	1	0	0	0	0	0	0	0	0	2	0	1	0.608333	0.5	0.12	0.233333	1.8	18.651	15.3296	3.6791	7.15381	55.1865	endoth	NA	Per1					-0.297 (-0.681, 0.087)	-0.633 (-1.025, -0.241)	0.158 (-0.69, 1.005)	0.108 (-0.391, 0.606)	0.264 (-0.328, 0.857)	-0.336 (-0.747, 0.075)	0.455 (-0.401, 1.311)	0.405 (-0.109, 0.919)	0.562 (-0.044, 1.167)	0.791 (-0.069, 1.651)	0.741 (0.221, 1.261)	0.898 (0.287, 1.508)	-0.05 (-0.963, 0.863)	0.107 (-0.861, 1.075)	0.157 (-0.527, 0.84)	-1.525	-3.182	0.367	0.426	0.879	-1.61	1.047	1.554	1.828	1.813	2.809	2.897	-0.108	0.218	0.451	0.128588	0.00167511	0.714322	0.670621	0.380253	0.108944	0.29622	0.121637	0.0688365	0.0712735	0.00541156	0.00414622	0.91447	0.828018	0.652089		0.137232	0.00345778	0.693825	0.641786	0.362853	0.144465	0.290155	0.1179	0.0671867	0.079375	0.00721047	0.00531963	0.911295	0.831688	0.65293	NA	NA	NA	NA	NA	NA	NA	NA	NA	NA	NA	NA	NA	NA	NA	NA	NA	NA	NA	NA	NA	NA	NA	NA	NA	NA	NA	NA	NA	NA	NA	NA	NA	NA	NA	NA	NA	12/10/4/7	NA	NA	NA	NA	NA	NA	NA	NA	NA	NA	NA	NA	NA	NA	NA	NA	NA	NA	NA	NA	NA	NA	NA	NA	NA	NA	NA	NA	NA	NA	NA	NA	NA	NA	NA	NA	26/23/33/31/14/6/34/13/21/8	0.276 (1.011)	0.642 (1.277)	-0.074 (0.55)	-0.463 (1.648)	-0.628 (0.898)	2.885	0.0163741	-0.255 (-0.791, 0.282)	-0.559 (-1.042, -0.076)	0.115 (-0.828, 1.058)	0.524 (-0.147, 1.195)	0.704 (-0.126, 1.534)	-0.305 (-0.918, 0.309)	0.369 (-0.646, 1.385)	0.778 (0.008, 1.548)	0.959 (0.048, 1.87)	0.674 (-0.315, 1.663)	1.083 (0.351, 1.815)	1.263 (0.385, 2.142)	0.409 (-0.684, 1.502)	0.589 (-0.607, 1.786)	0.18 (-0.815, 1.176)	-0.938	-2.287	0.241	1.544	1.677	-0.981	0.719	1.998	2.08	1.347	2.924	2.843	0.74	0.973	0.358	0.349803	0.0236675	0.810156	0.124924	0.0957853	0.328196	0.473306	0.0476097	0.0393333	0.180032	0.00402513	0.00512424	0.460788	0.331996	0.720776
SLC9A3R1	O14745	186/137/124/24/78/56	0.492 (0.923)	0.726 (0.853)	0.902 (0.813)	0.759 (0.963)	-0.135 (1.075)	16.673	1.95223e-15	1	1	1	1	0	0	0	0	0	0	3	0	1	29.9083	0.5	2.08	0.8	4.35	79.4624	1.32843	5.52628	2.12549	11.5574	astro	NA						-0.487 (-0.698, -0.277)	-0.722 (-0.939, -0.506)	-0.897 (-1.302, -0.492)	-0.754 (-1.006, -0.502)	0.14 (-0.145, 0.425)	-0.235 (-0.466, -0.003)	-0.41 (-0.823, 0.004)	-0.267 (-0.532, -0.002)	0.627 (0.331, 0.923)	-0.175 (-0.592, 0.241)	-0.032 (-0.302, 0.238)	0.862 (0.561, 1.163)	0.143 (-0.293, 0.579)	1.037 (0.581, 1.493)	0.894 (0.567, 1.221)	-4.551	-6.548	-4.349	-5.879	0.964	-1.99	-1.947	-1.979	4.157	-0.825	-0.235	5.628	0.643	4.468	5.367	6.45442e-06	1.25595e-10	1.60903e-05	6.85041e-09	0.335451	0.0470088	0.0520271	0.0483183	3.69223e-05	0.409424	0.814346	2.80777e-08	0.520346	9.42887e-06	1.14661e-07		2.33083e-05	2.54535e-08	2.90005e-05	3.50923e-09	0.309349	0.138072	0.0507708	0.022687	7.69326e-05	0.271885	0.342018	5.36113e-07	0.648519	1.48919e-05	5.63133e-08	51/32/15/8	0.512 (0.882)	0.422 (0.877)	0.71 (1.383)	-0.217 (1.707)	3.071	0.0168523	-0.409 (-0.721, -0.097)	-0.235 (-0.619, 0.15)	-0.644 (-1.167, -0.121)	0.22 (-0.483, 0.924)	0.174 (-0.274, 0.621)	-0.235 (-0.807, 0.336)	0.629 (-0.116, 1.373)	-0.409 (-1.023, 0.205)	0.455 (-0.318, 1.228)	0.864 (0.01, 1.718)	-2.578	-1.202	-2.425	0.616	0.765	-0.811	1.662	-1.311	1.159	1.992	0.0104392	0.230203	0.0159446	0.538352	0.445154	0.418248	0.0975687	0.190978	0.2475	0.0473146	37/28/16/19	0.154 (0.892)	0.64 (0.843)	0.818 (1.101)	-0.145 (0.975)	4.233	0.00242036	-0.146 (-0.486, 0.195)	-0.508 (-0.899, -0.117)	-0.791 (-1.289, -0.294)	0.188 (-0.272, 0.648)	-0.362 (-0.842, 0.117)	-0.645 (-1.216, -0.075)	0.334 (-0.204, 0.871)	-0.283 (-0.886, 0.32)	0.696 (0.125, 1.267)	0.979 (0.337, 1.621)	-0.843	-2.56	-3.131	0.805	-1.488	-2.229	1.222	-0.925	2.401	3.003	0.400181	0.0109807	0.00192767	0.421613	0.137947	0.0266161	0.222622	0.35578	0.0170141	0.00291814	49/64/20/47/29	0.726 (0.928)	0.917 (0.806)	1.036 (0.779)	0.754 (0.757)	-0.107 (0.962)	16.263	1.44148e-14	-0.696 (-0.986, -0.407)	-0.85 (-1.112, -0.588)	-1.023 (-1.447, -0.599)	-0.762 (-1.054, -0.469)	0.135 (-0.224, 0.493)	-0.153 (-0.494, 0.188)	-0.327 (-0.802, 0.149)	-0.065 (-0.433, 0.302)	0.831 (0.409, 1.253)	-0.173 (-0.635, 0.288)	0.088 (-0.258, 0.435)	0.984 (0.582, 1.387)	0.262 (-0.219, 0.743)	1.158 (0.633, 1.682)	0.896 (0.473, 1.32)	-4.734	-6.383	-4.745	-5.12	0.739	-0.885	-1.351	-0.349	3.872	-0.739	0.5	4.812	1.069	4.341	4.162	3.09538e-06	4.98522e-10	2.94273e-06	4.82694e-07	0.460652	0.376773	0.177395	0.727254	0.000126558	0.46012	0.61714	2.14961e-06	0.285682	1.81078e-05	3.89847e-05
SLC9A6	Q92581	86/56/66/5/27/20	0.163 (0.953)	0.246 (0.938)	-0.43 (0.434)	-0.387 (1.365)	-0.453 (1.02)	2.816	0.0170466	0	0	0	0	0	0	0	0	0	0	0	0	0	12.675	26	5.6	3.6	1.2	25.8278	52.9801	11.4111	7.33571	2.44524	neuron	NA			1			-0.152 (-0.494, 0.191)	-0.235 (-0.561, 0.092)	0.441 (-0.477, 1.36)	0.398 (-0.042, 0.839)	0.464 (-0.031, 0.96)	-0.083 (-0.446, 0.28)	0.593 (-0.339, 1.525)	0.55 (0.082, 1.017)	0.616 (0.096, 1.136)	0.676 (-0.25, 1.602)	0.633 (0.177, 1.089)	0.699 (0.189, 1.208)	-0.043 (-1.015, 0.929)	0.023 (-0.975, 1.021)	0.066 (-0.523, 0.655)	-0.871	-1.414	0.946	1.78	1.844	-0.45	1.253	2.315	2.332	1.437	2.732	2.7	-0.087	0.045	0.221	0.384522	0.158597	0.344916	0.0762233	0.0663208	0.652891	0.211322	0.0214295	0.0204984	0.151857	0.00673666	0.00739685	0.930389	0.964126	0.825577		0.440942	0.261679	0.300036	0.105106	0.0711454	0.760145	0.193639	0.0389723	0.0270269	0.148924	0.020048	0.0134709	0.802293	0.946743	0.760501	NA	NA	NA	NA	NA	NA	NA	NA	NA	NA	NA	NA	NA	NA	NA	NA	NA	NA	NA	NA	NA	NA	NA	NA	NA	NA	NA	NA	NA	NA	NA	NA	NA	NA	NA	NA	NA	17/16/4/9	NA	NA	NA	NA	NA	NA	NA	NA	NA	NA	NA	NA	NA	NA	NA	NA	NA	NA	NA	NA	NA	NA	NA	NA	NA	NA	NA	NA	NA	NA	NA	NA	NA	NA	NA	NA	14/35/2/18/8	NA	NA	NA	NA	NA	NA	NA	NA	NA	NA	NA	NA	NA	NA	NA	NA	NA	NA	NA	NA	NA	NA	NA	NA	NA	NA	NA	NA	NA	NA	NA	NA	NA	NA	NA	NA	NA	NA	NA	NA	NA	NA	NA	NA	NA	NA	NA	NA	NA	NA	NA	NA
SLC9A7	Q96T83	84/68/62/8/29/22	0.34 (1.152)	0.658 (0.741)	0.979 (0.705)	-0.378 (0.987)	-0.618 (1.282)	9.313	3.4286e-08	1	1	1	0	0	0	0	0	0	1	3	0	0	0.5	3.1	1.02	0.3	0.35	9.48767	58.8235	19.3548	5.6926	6.64137	neuron	NA						-0.349 (-0.672, -0.026)	-0.667 (-0.998, -0.335)	-0.988 (-1.72, -0.256)	0.37 (-0.056, 0.796)	0.61 (0.136, 1.084)	-0.318 (-0.666, 0.03)	-0.639 (-1.379, 0.101)	0.719 (0.28, 1.158)	0.959 (0.473, 1.444)	-0.321 (-1.065, 0.423)	1.037 (0.591, 1.482)	1.277 (0.785, 1.768)	1.358 (0.567, 2.148)	1.598 (0.781, 2.415)	0.24 (-0.32, 0.8)	-2.127	-3.961	-2.656	1.708	2.533	-1.801	-1.701	3.223	3.888	-0.85	4.583	5.117	3.382	3.849	0.844	0.0343024	9.57218e-05	0.00838822	0.0887933	0.0118952	0.0728768	0.0901921	0.00142398	0.000127694	0.395946	7.0345e-06	5.94455e-07	0.000827954	0.000148317	0.399313		0.0565964	0.000445066	0.00850127	0.102257	0.0137631	0.0990224	0.0752638	0.00301894	0.000278601	0.321154	3.42758e-05	2.45312e-06	0.000955672	0.000166214	0.391862	NA	NA	NA	NA	NA	NA	NA	NA	NA	NA	NA	NA	NA	NA	NA	NA	NA	NA	NA	NA	NA	NA	NA	NA	NA	NA	NA	NA	NA	NA	NA	NA	NA	NA	NA	NA	NA	18/19/14/14/10/6/10/9	0.461 (0.877)	0.422 (0.963)	-0.246 (1.338)	-0.398 (1.347)	1.306	0.271263	-0.466 (-0.971, 0.04)	-0.317 (-0.897, 0.263)	0.056 (-0.795, 0.908)	0.27 (-0.442, 0.981)	0.149 (-0.554, 0.851)	0.522 (-0.417, 1.461)	0.735 (-0.075, 1.545)	0.373 (-0.621, 1.367)	0.587 (-0.283, 1.456)	0.213 (-0.833, 1.26)	-1.822	-1.081	0.131	0.75	0.418	1.1	1.796	0.743	1.336	0.404	0.0709009	0.281608	0.896247	0.454455	0.676419	0.273452	0.074892	0.458748	0.184017	0.686964	28/21/30/34/13/7/30/17/19/10	0.137 (0.821)	0.698 (0.606)	1.099 (0.668)	-0.377 (0.948)	-0.733 (1.362)	7.398	2.76795e-06	-0.088 (-0.532, 0.356)	-0.674 (-1.041, -0.306)	-1.099 (-1.808, -0.39)	0.373 (-0.106, 0.852)	0.796 (0.186, 1.405)	-0.586 (-1.088, -0.083)	-1.011 (-1.799, -0.222)	0.461 (-0.13, 1.052)	0.884 (0.185, 1.582)	-0.425 (-1.174, 0.323)	1.047 (0.511, 1.583)	1.469 (0.818, 2.12)	1.472 (0.662, 2.281)	1.894 (1.003, 2.786)	0.422 (-0.3, 1.145)	-0.391	-3.615	-3.06	1.537	2.579	-2.3	-2.532	1.541	2.498	-1.122	3.855	4.458	3.591	4.194	1.154	0.69604	0.000397935	0.00258644	0.126228	0.0107931	0.0227079	0.0122902	0.125294	0.0134771	0.263676	0.000165487	1.52333e-05	0.00043482	4.45996e-05	0.250176
SLIT1	O75093	187/137/124/24/78/56	0.321 (0.689)	0.625 (0.76)	-0.168 (0.995)	-0.699 (0.715)	-1.354 (1.055)	55.025	4.67474e-47	1	1	0	0	0	0	0	0	1	1	2	1	0	0.341667	1.6	0.5	0.1	0.2	12.462	58.3587	18.2371	3.64742	7.29483	neuron	NA				1		-0.33 (-0.52, -0.14)	-0.634 (-0.83, -0.438)	0.159 (-0.207, 0.525)	0.69 (0.462, 0.917)	1.345 (1.088, 1.602)	-0.304 (-0.514, -0.095)	0.489 (0.115, 0.863)	1.019 (0.78, 1.259)	1.675 (1.407, 1.943)	0.793 (0.416, 1.17)	1.324 (1.079, 1.568)	1.979 (1.707, 2.251)	0.531 (0.136, 0.925)	1.186 (0.774, 1.598)	0.655 (0.359, 0.951)	-3.409	-6.364	0.853	5.948	10.263	-2.853	2.568	8.355	12.274	4.134	10.647	14.288	2.643	5.65	4.349	0.000696456	3.91684e-10	0.39422	4.61437e-09	7.04976e-23	0.00448094	0.0104761	4.56712e-16	4.70204e-31	4.0785e-05	2.29653e-24	4.50181e-40	0.00844202	2.47524e-08	1.60777e-05		0.00274544	7.74032e-09	0.26031	7.08061e-09	3.36369e-22	0.00500439	0.00841699	1.09646e-14	8.46426e-29	3.21137e-05	2.48783e-22	1.52497e-37	0.0197834	1.70911e-07	2.14731e-05	51/32/15/8	0.475 (0.655)	0.561 (0.82)	-0.855 (0.537)	-1.65 (1.566)	14.293	1.19472e-10	-0.398 (-0.686, -0.11)	-0.508 (-0.863, -0.152)	0.897 (0.413, 1.38)	1.597 (0.946, 2.247)	-0.11 (-0.523, 0.304)	1.295 (0.766, 1.823)	1.995 (1.306, 2.684)	1.404 (0.836, 1.973)	2.105 (1.39, 2.819)	0.7 (-0.09, 1.49)	-2.718	-2.811	3.651	4.831	-0.521	4.822	5.702	4.865	5.795	1.745	0.00695988	0.00528076	0.000310848	2.22251e-06	0.602688	2.31354e-06	2.95165e-08	1.89643e-06	1.80459e-08	0.0820214	37/28/16/19	0.271 (0.705)	0.805 (0.874)	-0.435 (0.833)	-1.43 (1.129)	15.253	2.69181e-11	-0.278 (-0.613, 0.057)	-0.723 (-1.108, -0.339)	0.378 (-0.111, 0.868)	1.388 (0.936, 1.841)	-0.446 (-0.917, 0.026)	0.656 (0.095, 1.217)	1.666 (1.137, 2.195)	1.102 (0.508, 1.695)	2.112 (1.55, 2.673)	1.01 (0.378, 1.642)	-1.633	-3.706	1.52	6.036	-1.859	2.302	6.199	3.655	7.4	3.147	0.103549	0.000254191	0.129585	4.98528e-09	0.0640779	0.0220724	2.02835e-09	0.000306485	1.59341e-12	0.00182783	49/64/20/47/29	0.198 (0.695)	0.578 (0.673)	-0.274 (1.057)	-0.739 (0.713)	-1.222 (0.841)	22.451	8.71243e-20	-0.152 (-0.426, 0.122)	-0.531 (-0.779, -0.283)	0.333 (-0.069, 0.735)	0.713 (0.435, 0.99)	1.207 (0.868, 1.547)	-0.379 (-0.702, -0.056)	0.485 (0.034, 0.936)	0.865 (0.516, 1.213)	1.359 (0.959, 1.759)	0.864 (0.427, 1.301)	1.244 (0.915, 1.572)	1.738 (1.357, 2.12)	0.38 (-0.077, 0.836)	0.874 (0.377, 1.371)	0.495 (0.093, 0.896)	-1.09	-4.207	1.629	5.053	6.99	-2.304	2.114	4.874	6.679	3.884	7.438	8.958	1.636	3.456	2.421	0.276433	3.22231e-05	0.104182	6.70007e-07	1.20544e-11	0.0217615	0.0351845	1.59545e-06	8.376e-11	0.000120852	6.63859e-13	1.40313e-17	0.102687	0.000608178	0.0159163
SLIT2	O94813	56/59/47/6/23/18	0.467 (0.903)	0.445 (0.969)	0.107 (0.783)	-0.042 (1.42)	0.015 (1.462)	1.917	0.0929354	1	1	0	0	0	0	0	0	0	0	1	0	0	0.183333	8.6	2.72	0.733333	0.85	1.40092	65.7157	20.7845	5.60367	6.49516	neuron	Fib3	Fib3	Meningeal Fibroblast; Neuron				-0.458 (-0.85, -0.067)	-0.436 (-0.851, -0.022)	-0.099 (-0.999, 0.802)	0.05 (-0.47, 0.569)	-0.007 (-0.575, 0.561)	0.022 (-0.388, 0.432)	0.36 (-0.539, 1.258)	0.508 (-0.007, 1.024)	0.452 (-0.113, 1.016)	0.338 (-0.571, 1.247)	0.486 (-0.047, 1.02)	0.43 (-0.152, 1.011)	0.148 (-0.813, 1.11)	0.092 (-0.897, 1.08)	-0.056 (-0.716, 0.603)	-2.311	-2.075	-0.216	0.188	-0.024	0.106	0.79	1.944	1.577	0.733	1.796	1.457	0.304	0.183	-0.169	0.0218414	0.0392788	0.829208	0.850695	0.981065	0.915703	0.430676	0.0533078	0.116299	0.464603	0.0739412	0.146546	0.76127	0.854851	0.866135		0.0435026	0.0339434	0.839884	0.857003	0.88482	0.821785	0.483872	0.0831137	0.204543	0.426334	0.0645797	0.159315	0.774253	0.919824	0.789802	NA	NA	NA	NA	NA	NA	NA	NA	NA	NA	NA	NA	NA	NA	NA	NA	NA	NA	NA	NA	NA	NA	NA	NA	NA	NA	NA	NA	NA	NA	NA	NA	NA	NA	NA	NA	NA	16/13/4/5	NA	NA	NA	NA	NA	NA	NA	NA	NA	NA	NA	NA	NA	NA	NA	NA	NA	NA	NA	NA	NA	NA	NA	NA	NA	NA	NA	NA	NA	NA	NA	NA	NA	NA	NA	NA	22/25/4/15/10	NA	NA	NA	NA	NA	NA	NA	NA	NA	NA	NA	NA	NA	NA	NA	NA	NA	NA	NA	NA	NA	NA	NA	NA	NA	NA	NA	NA	NA	NA	NA	NA	NA	NA	NA	NA	NA	NA	NA	NA	NA	NA	NA	NA	NA	NA	NA	NA	NA	NA	NA	NA
SLIT3	O75094	187/137/124/24/78/56	0.05 (1.034)	-0.025 (1.107)	-0.495 (1.143)	-0.091 (0.792)	-0.603 (1.399)	4.194	0.000937187	0	0	0	0	0	0	0	1	0	1	1	0	0	0.1	0.2	0.1	0.1	0.35	11.7647	23.5294	11.7647	11.7647	41.1765	endoth	aSMC; vSMC; Fib3	aSMC; Fib3; vSMC	SMC				-0.049 (-0.282, 0.184)	0.026 (-0.214, 0.266)	0.496 (0.046, 0.945)	0.092 (-0.188, 0.371)	0.604 (0.288, 0.919)	0.075 (-0.182, 0.331)	0.544 (0.086, 1.003)	0.14 (-0.154, 0.434)	0.653 (0.324, 0.981)	0.47 (0.008, 0.932)	0.066 (-0.234, 0.365)	0.578 (0.244, 0.912)	-0.404 (-0.888, 0.08)	0.108 (-0.398, 0.614)	0.512 (0.149, 0.875)	-0.411	0.211	2.166	0.644	3.756	0.57	2.332	0.937	3.899	1.997	0.431	3.402	-1.641	0.42	2.771	0.681267	0.832843	0.0306704	0.520033	0.000189388	0.568812	0.0200482	0.348899	0.00010756	0.0463005	0.66652	0.000713588	0.10138	0.674756	0.00575449		0.900158	0.836507	0.0179684	0.600036	0.000563262	0.75848	0.0169541	0.552199	0.00072753	0.0287967	0.752717	0.00197002	0.0580033	0.951228	0.00898167	51/32/15/8	0.197 (1.08)	0.019 (0.968)	-0.131 (0.721)	-1.343 (1.17)	3.665	0.0062654	-0.145 (-0.459, 0.169)	-0.067 (-0.454, 0.321)	0.159 (-0.367, 0.686)	1.279 (0.571, 1.988)	0.079 (-0.372, 0.529)	0.304 (-0.271, 0.88)	1.424 (0.674, 2.174)	0.226 (-0.393, 0.844)	1.346 (0.567, 2.124)	1.12 (0.26, 1.98)	-0.91	-0.338	0.595	3.553	0.343	1.04	3.738	0.718	3.402	2.563	0.363836	0.735533	0.552459	0.000444887	0.731668	0.29915	0.000224145	0.473614	0.000763632	0.0108751	37/28/16/19	-0.131 (1.186)	-0.233 (1.437)	-0.121 (1.024)	-0.603 (1.612)	1.186	0.316938	0.131 (-0.266, 0.528)	0.236 (-0.219, 0.692)	0.059 (-0.522, 0.639)	0.544 (0.007, 1.08)	0.106 (-0.453, 0.665)	-0.072 (-0.737, 0.593)	0.413 (-0.214, 1.04)	-0.178 (-0.881, 0.525)	0.308 (-0.358, 0.973)	0.485 (-0.263, 1.234)	0.648	1.022	0.199	1.996	0.372	-0.214	1.297	-0.498	0.91	1.276	0.517439	0.307871	0.842697	0.0469075	0.710189	0.83095	0.195568	0.618933	0.363798	0.202974	49/64/20/47/29	0.033 (0.845)	0.044 (1.01)	-0.257 (0.901)	-0.067 (0.74)	-0.399 (1.277)	1.188	0.314067	-0.017 (-0.326, 0.292)	-0.049 (-0.329, 0.231)	0.29 (-0.164, 0.743)	0.066 (-0.247, 0.378)	0.383 (0, 0.766)	-0.032 (-0.397, 0.333)	0.307 (-0.202, 0.816)	0.083 (-0.311, 0.476)	0.4 (-0.052, 0.851)	0.339 (-0.155, 0.832)	0.115 (-0.256, 0.486)	0.432 (0.001, 0.862)	-0.224 (-0.739, 0.291)	0.093 (-0.468, 0.654)	0.317 (-0.136, 0.77)	-0.107	-0.346	1.256	0.413	1.964	-0.175	1.184	0.412	1.74	1.351	0.609	1.973	-0.856	0.326	1.375	0.914684	0.7295	0.209965	0.68018	0.0502937	0.861453	0.237087	0.680398	0.0826895	0.177632	0.542776	0.0492314	0.392752	0.744847	0.169772
SLITRK1	Q96PX8	187/137/124/24/78/56	0.304 (0.694)	0.543 (0.877)	-0.11 (0.89)	-1.146 (0.698)	-1.273 (0.882)	64.31	1.00544e-53	1	1	0	0	0	0	0	0	1	1	2	1	0	0.341667	7.2	5.78	0.133333	0.35	2.47495	52.155	41.8689	0.965834	2.53531	neuron	NA						-0.317 (-0.507, -0.127)	-0.556 (-0.751, -0.36)	0.098 (-0.268, 0.464)	1.134 (0.906, 1.361)	1.261 (1.003, 1.518)	-0.239 (-0.448, -0.03)	0.415 (0.041, 0.788)	1.45 (1.211, 1.69)	1.577 (1.31, 1.845)	0.654 (0.277, 1.03)	1.689 (1.446, 1.933)	1.816 (1.545, 2.088)	1.036 (0.642, 1.43)	1.163 (0.751, 1.575)	0.127 (-0.169, 0.423)	-3.277	-5.585	0.525	9.785	9.628	-2.245	2.18	11.896	11.571	3.411	13.601	13.127	5.162	5.545	0.844	0.00110938	3.55491e-08	0.599699	4.46395e-21	1.68601e-20	0.0251615	0.0296458	1.89427e-29	4.33611e-28	0.000691454	6.43822e-37	8.80218e-35	3.3206e-07	4.41503e-08	0.399216		0.00638012	1.92379e-06	0.362652	2.82227e-21	3.36728e-20	0.0387795	0.0221529	1.27086e-27	6.53554e-26	0.00065445	7.71374e-34	6.78148e-32	1.81733e-06	3.61947e-07	0.445428	51/32/15/8	0.439 (0.71)	0.796 (0.872)	-1.158 (0.691)	-1.536 (1.387)	18.135	2.74055e-13	-0.348 (-0.637, -0.059)	-0.723 (-1.079, -0.367)	1.206 (0.722, 1.691)	1.475 (0.824, 2.127)	-0.375 (-0.789, 0.039)	1.555 (1.025, 2.084)	1.824 (1.134, 2.513)	1.93 (1.361, 2.499)	2.199 (1.483, 2.915)	0.269 (-0.522, 1.06)	-2.374	-3.998	4.904	4.456	-1.781	5.78	5.203	6.674	6.044	0.669	0.0182787	8.15146e-05	1.57381e-06	1.20101e-05	0.0759722	1.94633e-08	3.73999e-07	1.29113e-10	4.68608e-09	0.504058	37/28/16/19	0.353 (0.613)	0.72 (0.875)	-1.024 (0.755)	-1.306 (0.857)	17.181	1.29049e-12	-0.363 (-0.682, -0.043)	-0.605 (-0.971, -0.238)	0.935 (0.469, 1.402)	1.239 (0.807, 1.67)	-0.242 (-0.692, 0.208)	1.298 (0.763, 1.833)	1.602 (1.097, 2.106)	1.54 (0.974, 2.105)	1.843 (1.308, 2.379)	0.304 (-0.299, 0.906)	-2.236	-3.249	3.945	5.652	-1.059	4.778	6.252	5.362	6.778	0.992	0.0261406	0.00129863	0.000100766	3.89967e-08	0.290451	2.85673e-06	1.50865e-09	1.72818e-07	7.18507e-11	0.321863	49/64/20/47/29	0.127 (0.709)	0.34 (0.844)	-0.151 (0.969)	-1.184 (0.691)	-1.179 (0.738)	25.127	5.90824e-22	-0.069 (-0.343, 0.206)	-0.279 (-0.527, -0.031)	0.226 (-0.176, 0.628)	1.15 (0.872, 1.427)	1.159 (0.82, 1.499)	-0.211 (-0.534, 0.113)	0.295 (-0.156, 0.746)	1.218 (0.869, 1.567)	1.228 (0.828, 1.628)	0.505 (0.068, 0.942)	1.429 (1.1, 1.757)	1.438 (1.057, 1.82)	0.924 (0.467, 1.38)	0.933 (0.436, 1.43)	0.01 (-0.392, 0.411)	-0.492	-2.212	1.106	8.153	6.713	-1.28	1.284	6.868	6.033	2.271	8.546	7.413	3.98	3.69	0.047	0.623099	0.0275635	0.269484	4.96875e-15	6.8041e-11	0.201267	0.19981	2.59374e-11	3.74808e-09	0.0236724	2.95609e-16	7.8029e-13	8.23122e-05	0.00025679	0.962713
SLITRK2	Q9H156	106/74/68/9/46/27	-0.136 (0.783)	-0.408 (0.873)	-0.421 (0.771)	-0.201 (0.888)	-0.473 (1.031)	2.476	0.0320516	0	0	0	0	0	0	1	0	0	1	1	0	0	20.7333	5.2	8.72	0.133333	0.5	58.7568	14.7364	24.7119	0.377858	1.41697	astro	NA						0.143 (-0.128, 0.414)	0.415 (0.138, 0.693)	0.429 (-0.192, 1.049)	0.208 (-0.108, 0.524)	0.48 (0.095, 0.866)	0.272 (-0.028, 0.573)	0.285 (-0.346, 0.916)	0.065 (-0.271, 0.401)	0.337 (-0.065, 0.739)	0.013 (-0.621, 0.647)	-0.207 (-0.549, 0.134)	0.065 (-0.342, 0.471)	-0.22 (-0.872, 0.431)	0.052 (-0.637, 0.74)	0.272 (-0.161, 0.706)	1.041	2.943	1.358	1.297	2.451	1.783	0.889	0.38	1.649	0.041	-1.195	0.313	-0.666	0.148	1.235	0.298694	0.00349041	0.175302	0.195526	0.0147701	0.0755444	0.374525	0.704262	0.10016	0.967574	0.232891	0.75445	0.506149	0.88282	0.217781		0.285051	0.00620265	0.169568	0.213776	0.0184132	0.104458	0.371812	0.760295	0.122517	0.918101	0.258134	0.758454	0.480314	0.929896	0.229953	NA	NA	NA	NA	NA	NA	NA	NA	NA	NA	NA	NA	NA	NA	NA	NA	NA	NA	NA	NA	NA	NA	NA	NA	NA	NA	NA	NA	NA	NA	NA	NA	NA	NA	NA	NA	NA	16/21/11/17/7/9/11/8	0.093 (0.704)	-0.087 (0.77)	-0.287 (0.859)	-0.752 (0.896)	1.359	0.25077	-0.072 (-0.51, 0.367)	0.009 (-0.482, 0.5)	0.293 (-0.352, 0.938)	0.736 (0.054, 1.418)	0.081 (-0.531, 0.692)	0.364 (-0.372, 1.101)	0.807 (0.038, 1.577)	0.284 (-0.49, 1.058)	0.727 (-0.075, 1.528)	0.443 (-0.448, 1.334)	-0.323	0.036	0.896	2.131	0.26	0.977	2.072	0.724	1.791	0.983	0.747491	0.971188	0.371453	0.0346688	0.795024	0.330223	0.0399524	0.469903	0.0751956	0.327373	26/23/32/32/12/8/17/30/14/15	-0.26 (0.851)	-0.514 (0.999)	-0.49 (0.794)	-0.127 (0.928)	-0.492 (1.125)	1.948	0.0879091	0.27 (-0.178, 0.718)	0.514 (0.121, 0.908)	0.506 (-0.204, 1.216)	0.135 (-0.265, 0.534)	0.492 (-0.042, 1.026)	0.245 (-0.285, 0.774)	0.236 (-0.557, 1.03)	-0.135 (-0.676, 0.406)	0.222 (-0.421, 0.865)	-0.008 (-0.774, 0.757)	-0.38 (-0.876, 0.116)	-0.023 (-0.627, 0.582)	-0.372 (-1.143, 0.4)	-0.015 (-0.862, 0.833)	0.357 (-0.256, 0.97)	1.187	2.579	1.406	0.663	1.816	0.911	0.588	-0.493	0.68	-0.021	-1.51	-0.074	-0.95	-0.034	1.149	0.236655	0.0106149	0.16121	0.507778	0.0708919	0.363257	0.557283	0.622485	0.497119	0.983476	0.132574	0.94125	0.34316	0.97298	0.251736
SLITRK3	O94933	187/137/124/24/78/56	0.555 (0.879)	-0.777 (0.966)	-0.652 (0.799)	-0.349 (0.766)	-0.321 (0.939)	30.571	9.91181e-28	1	0	0	0	0	0	1	1	1	1	1	1	0	0.275	14.2	4.8	0.1	0.4	1.39064	71.8078	24.2731	0.505689	2.02276	neuron	NA						-0.565 (-0.769, -0.36)	0.768 (0.557, 0.979)	0.642 (0.248, 1.037)	0.34 (0.094, 0.585)	0.312 (0.034, 0.589)	1.333 (1.107, 1.558)	1.207 (0.804, 1.61)	0.904 (0.646, 1.163)	0.876 (0.588, 1.165)	-0.126 (-0.532, 0.28)	-0.428 (-0.691, -0.165)	-0.456 (-0.749, -0.163)	-0.302 (-0.727, 0.122)	-0.33 (-0.775, 0.114)	-0.028 (-0.347, 0.291)	-5.417	7.154	3.196	2.72	2.208	11.6	5.885	6.879	5.962	-0.608	-3.197	-3.057	-1.398	-1.462	-0.173	8.7637e-08	2.45806e-12	0.00146844	0.00672531	0.0276331	3.28266e-28	6.64111e-09	1.51475e-11	4.26414e-09	0.543197	0.00146258	0.00233221	0.162624	0.144387	0.862936		2.22701e-07	1.59688e-12	0.00110915	0.00759555	0.0320189	6.98359e-28	6.20264e-09	5.50821e-11	1.46385e-08	0.522744	0.00081387	0.00128959	0.134639	0.118977	0.853753	51/32/15/8	0.697 (0.789)	-0.705 (0.924)	-0.405 (0.807)	-0.346 (1.062)	10.719	4.15139e-08	-0.674 (-0.974, -0.374)	0.651 (0.282, 1.021)	0.412 (-0.09, 0.915)	0.29 (-0.387, 0.967)	1.325 (0.895, 1.756)	1.086 (0.537, 1.636)	0.964 (0.247, 1.68)	-0.239 (-0.83, 0.352)	-0.361 (-1.105, 0.382)	-0.123 (-0.944, 0.699)	-4.423	3.467	1.615	0.843	6.061	3.889	2.648	-0.796	-0.957	-0.294	1.38654e-05	0.000606797	0.107486	0.399841	4.26269e-09	0.000125037	0.00854313	0.426843	0.339404	0.769211	37/28/16/19	0.599 (0.875)	-0.862 (0.998)	-0.481 (0.754)	-0.332 (1.065)	9.8	1.96353e-07	-0.609 (-0.956, -0.262)	0.867 (0.469, 1.265)	0.421 (-0.086, 0.928)	0.277 (-0.192, 0.746)	1.476 (0.988, 1.965)	1.029 (0.448, 1.61)	0.886 (0.338, 1.434)	-0.447 (-1.061, 0.168)	-0.59 (-1.172, -0.008)	-0.143 (-0.798, 0.511)	-3.454	4.29	1.633	1.164	5.948	3.488	3.183	-1.432	-1.997	-0.431	0.000637371	2.46478e-05	0.103635	0.245507	8.07947e-09	0.000565761	0.00162239	0.153348	0.0467733	0.666516	49/64/20/47/29	0.375 (0.953)	-0.777 (0.984)	-0.696 (0.845)	-0.287 (0.767)	-0.307 (0.85)	10.851	8.7511e-10	-0.376 (-0.678, -0.073)	0.769 (0.495, 1.043)	0.701 (0.258, 1.145)	0.275 (-0.031, 0.581)	0.291 (-0.083, 0.666)	1.145 (0.788, 1.501)	1.077 (0.58, 1.575)	0.651 (0.266, 1.036)	0.667 (0.226, 1.108)	-0.068 (-0.55, 0.415)	-0.494 (-0.856, -0.131)	-0.478 (-0.898, -0.057)	-0.426 (-0.93, 0.077)	-0.41 (-0.959, 0.138)	0.016 (-0.427, 0.459)	-2.443	5.525	3.111	1.769	1.529	6.309	4.257	3.327	2.972	-0.276	-2.678	-2.232	-1.665	-1.47	0.072	0.014998	6.06695e-08	0.00200519	0.077677	0.126967	7.64656e-10	2.60703e-05	0.00096229	0.00314511	0.783059	0.0077171	0.026175	0.0966454	0.14235	0.942784
SLITRK4	Q8IW52	187/137/124/24/78/56	0.643 (0.745)	-0.082 (0.979)	-0.353 (0.717)	-0.818 (1.144)	-1.357 (1.197)	43.455	2.9697e-38	1	0	0	0	0	0	0	0	1	1	1	1	0	0.141667	9.9	0.84	0.1	0.2	1.26695	88.5378	7.5123	0.894321	1.78864	neuron	NA						-0.656 (-0.872, -0.44)	0.068 (-0.154, 0.29)	0.34 (-0.076, 0.755)	0.805 (0.547, 1.063)	1.343 (1.051, 1.635)	0.724 (0.487, 0.962)	0.996 (0.571, 1.42)	1.461 (1.189, 1.733)	1.999 (1.695, 2.303)	0.271 (-0.156, 0.699)	0.737 (0.46, 1.014)	1.275 (0.966, 1.584)	0.465 (0.018, 0.913)	1.004 (0.536, 1.471)	0.538 (0.203, 0.874)	-5.977	0.604	1.605	6.119	9.035	5.987	4.61	10.553	12.915	1.247	5.223	8.114	2.042	4.215	3.15	3.90736e-09	0.546128	0.109071	1.70514e-09	2.22839e-18	3.68509e-09	4.92542e-06	5.37335e-24	7.60078e-34	0.212997	2.4351e-07	2.7732e-15	0.0415474	2.88065e-05	0.00171659		4.88798e-08	0.181825	0.0506847	2.1552e-09	4.55994e-18	8.62011e-10	2.57997e-06	2.58294e-22	1.00444e-31	0.233817	8.01698e-06	3.62454e-13	0.0927571	0.000133634	0.00182554	51/32/15/8	0.75 (0.757)	0.204 (1.048)	-0.936 (0.679)	-2.111 (1.885)	18.681	1.17603e-13	-0.67 (-0.976, -0.364)	-0.154 (-0.531, 0.224)	0.977 (0.464, 1.491)	2.048 (1.356, 2.739)	0.516 (0.077, 0.956)	1.647 (1.086, 2.208)	2.717 (1.986, 3.449)	1.131 (0.527, 1.735)	2.201 (1.442, 2.961)	1.07 (0.231, 1.909)	-4.305	-0.801	3.746	5.832	2.311	5.775	7.312	3.688	5.706	2.511	2.29691e-05	0.423664	0.000217061	1.48235e-08	0.0215314	2.00651e-08	2.65735e-12	0.000269974	2.88484e-08	0.0125773	37/28/16/19	0.61 (0.699)	-0.089 (1.011)	-0.66 (1.126)	-1.548 (1.236)	15.874	1.00595e-11	-0.621 (-0.966, -0.276)	0.207 (-0.188, 0.603)	0.581 (0.077, 1.085)	1.491 (1.024, 1.957)	0.828 (0.342, 1.314)	1.202 (0.624, 1.779)	2.111 (1.566, 2.656)	0.373 (-0.237, 0.984)	1.283 (0.705, 1.862)	0.91 (0.259, 1.561)	-3.541	1.032	2.268	6.293	3.355	4.093	7.627	1.203	4.366	2.752	0.000467121	0.303143	0.0241051	1.19486e-09	0.00090343	5.56599e-05	3.7785e-13	0.229856	1.78232e-05	0.00631616	49/64/20/47/29	0.555 (0.765)	-0.221 (0.912)	-0.392 (0.758)	-0.835 (1.275)	-1.023 (0.8)	14.992	1.82557e-13	-0.509 (-0.813, -0.204)	0.273 (-0.002, 0.549)	0.451 (0.005, 0.897)	0.803 (0.495, 1.11)	1.006 (0.63, 1.383)	0.782 (0.423, 1.141)	0.959 (0.459, 1.46)	1.311 (0.924, 1.698)	1.515 (1.071, 1.959)	0.178 (-0.308, 0.663)	0.53 (0.165, 0.894)	0.733 (0.31, 1.157)	0.352 (-0.155, 0.858)	0.556 (0.004, 1.107)	0.204 (-0.242, 0.649)	-3.287	1.95	1.987	5.129	5.252	4.282	3.768	6.661	6.709	0.72	2.854	3.406	1.366	1.979	0.899	0.00110451	0.0518661	0.0475874	4.60516e-07	2.49137e-07	2.33506e-05	0.000189896	9.30587e-11	6.97568e-11	0.471912	0.0045481	0.000729092	0.172733	0.0484842	0.369201
SLITRK5	O94991	187/137/124/24/78/56	0.504 (0.839)	-0.004 (0.965)	-0.249 (1.123)	-0.704 (0.865)	-1.013 (1.028)	28.395	7.16178e-26	1	0	0	0	0	0	0	0	1	1	1	1	0	0.1	3	0.94	0.1	0.3	2.25225	67.5676	21.1712	2.25225	6.75676	neuron	NA						-0.514 (-0.724, -0.304)	-0.005 (-0.221, 0.211)	0.24 (-0.165, 0.645)	0.695 (0.443, 0.946)	1.003 (0.719, 1.287)	0.509 (0.277, 0.74)	0.754 (0.341, 1.167)	1.208 (0.944, 1.473)	1.517 (1.221, 1.813)	0.245 (-0.171, 0.661)	0.7 (0.43, 0.97)	1.008 (0.708, 1.309)	0.455 (0.019, 0.89)	0.763 (0.308, 1.219)	0.309 (-0.018, 0.635)	-4.807	-0.047	1.164	5.424	6.931	4.318	3.584	8.966	10.065	1.157	5.097	6.592	2.05	3.293	1.854	1.93523e-06	0.962494	0.244696	8.45332e-08	1.08216e-11	1.84433e-05	0.000365586	3.88989e-18	3.99024e-22	0.247877	4.63641e-07	9.54575e-11	0.0407522	0.00105101	0.0642701		1.13813e-05	0.607048	0.155337	1.17993e-07	2.45135e-11	9.41731e-06	0.00027485	8.94365e-17	1.91826e-20	0.268559	7.85317e-06	3.01824e-09	0.0776891	0.00296549	0.0700488	51/32/15/8	0.592 (0.702)	0.362 (1.111)	-0.809 (0.768)	-1.451 (0.995)	11.997	5.01817e-09	-0.532 (-0.831, -0.232)	-0.366 (-0.735, 0.003)	0.84 (0.338, 1.342)	1.386 (0.71, 2.062)	0.166 (-0.264, 0.595)	1.371 (0.823, 1.92)	1.918 (1.202, 2.633)	1.206 (0.616, 1.796)	1.752 (1.01, 2.494)	0.546 (-0.274, 1.366)	-3.495	-1.951	3.293	4.038	0.759	4.918	5.278	4.022	4.645	1.311	0.000549558	0.0520658	0.00111539	6.93218e-05	0.448458	1.47418e-06	2.58591e-07	7.38506e-05	5.18364e-06	0.190897	37/28/16/19	0.662 (0.94)	0.153 (0.839)	-0.674 (1.163)	-1.203 (0.886)	12.318	3.06136e-09	-0.67 (-1.014, -0.325)	-0.071 (-0.466, 0.325)	0.607 (0.103, 1.11)	1.152 (0.686, 1.617)	0.599 (0.114, 1.084)	1.276 (0.699, 1.854)	1.821 (1.277, 2.366)	0.678 (0.067, 1.288)	1.222 (0.645, 1.8)	0.545 (-0.105, 1.195)	-3.825	-0.353	2.371	4.867	2.429	4.353	6.586	2.186	4.164	1.65	0.000161374	0.724512	0.0184075	1.89352e-06	0.0157769	1.88221e-05	2.22476e-10	0.0296692	4.16891e-05	0.100106	49/64/20/47/29	0.294 (0.862)	-0.256 (0.874)	-0.235 (1.212)	-0.681 (0.792)	-0.767 (1.088)	8.073	2.9291e-07	-0.261 (-0.563, 0.042)	0.297 (0.023, 0.571)	0.275 (-0.169, 0.718)	0.658 (0.352, 0.964)	0.757 (0.383, 1.132)	0.557 (0.2, 0.914)	0.535 (0.037, 1.033)	0.919 (0.534, 1.304)	1.018 (0.577, 1.46)	-0.022 (-0.505, 0.461)	0.361 (-0.002, 0.724)	0.461 (0.04, 0.882)	0.383 (-0.12, 0.887)	0.483 (-0.066, 1.032)	0.1 (-0.344, 0.543)	-1.694	2.13	1.217	4.226	3.973	3.07	2.114	4.691	4.533	-0.09	1.957	2.151	1.496	1.73	0.442	0.091004	0.0338284	0.224529	2.97308e-05	8.44508e-05	0.00229138	0.0351885	3.7695e-06	7.76531e-06	0.928163	0.0511217	0.0320633	0.135463	0.0844678	0.658587
SLITRK6	Q9H5Y7	187/137/124/24/78/56	-0.092 (1.182)	0.064 (1.146)	-0.588 (1.251)	0.036 (0.897)	-0.093 (1.137)	1.69	0.134938	0	0	0	0	0	0	0	1	0	0	2	0	0	0.1	0.1	0.1	0.1	0.1	20	20	20	20	20	BD	NA						0.102 (-0.138, 0.342)	-0.054 (-0.301, 0.193)	0.598 (0.136, 1.061)	-0.026 (-0.313, 0.262)	0.103 (-0.221, 0.428)	-0.156 (-0.42, 0.108)	0.496 (0.024, 0.968)	-0.128 (-0.43, 0.175)	0.001 (-0.337, 0.339)	0.652 (0.177, 1.128)	0.028 (-0.28, 0.336)	0.157 (-0.186, 0.501)	-0.624 (-1.122, -0.126)	-0.495 (-1.015, 0.025)	0.129 (-0.245, 0.502)	0.836	-0.428	2.542	-0.175	0.625	-1.159	2.066	-0.829	0.007	2.694	0.18	0.899	-2.462	-1.869	0.678	0.403391	0.668587	0.0112761	0.86122	0.53228	0.246992	0.0392801	0.407356	0.994188	0.00725979	0.857134	0.368844	0.0140911	0.0621264	0.497988		0.434356	0.853645	0.0129517	0.897331	0.435717	0.380303	0.0409934	0.458762	0.847349	0.0121842	0.975784	0.386111	0.0173037	0.0858823	0.435931	51/32/15/8	-0.075 (1.302)	-0.172 (1.392)	0.286 (1.048)	-1.268 (1.2)	3.317	0.0111976	0.08 (-0.271, 0.43)	0.272 (-0.16, 0.704)	-0.276 (-0.863, 0.312)	1.324 (0.533, 2.115)	0.193 (-0.311, 0.696)	-0.355 (-0.998, 0.287)	1.245 (0.407, 2.082)	-0.548 (-1.239, 0.143)	1.052 (0.183, 1.921)	1.6 (0.64, 2.56)	0.448	1.24	-0.923	3.296	0.753	-1.088	2.926	-1.561	2.383	3.28	0.654834	0.216145	0.35678	0.00110579	0.451902	0.277366	0.00370566	0.119663	0.0178197	0.00116557	37/28/16/19	-0.244 (1.207)	-0.007 (1.036)	-0.12 (0.83)	0.219 (1.098)	0.73	0.571798	0.256 (-0.11, 0.622)	0.044 (-0.375, 0.464)	0.167 (-0.368, 0.701)	-0.171 (-0.665, 0.323)	-0.212 (-0.727, 0.303)	-0.089 (-0.702, 0.523)	-0.427 (-1.005, 0.151)	0.122 (-0.525, 0.77)	-0.215 (-0.828, 0.398)	-0.338 (-1.027, 0.352)	1.377	0.207	0.613	-0.681	-0.809	-0.287	-1.454	0.372	-0.691	-0.963	0.169686	0.835911	0.540079	0.496523	0.419303	0.774488	0.146983	0.710179	0.49041	0.336308	49/64/20/47/29	0.006 (1.037)	0.214 (1.046)	-0.563 (1.368)	0.01 (0.87)	0.027 (0.963)	1.634	0.15002	-0.002 (-0.326, 0.321)	-0.194 (-0.487, 0.099)	0.555 (0.081, 1.029)	0.001 (-0.326, 0.328)	-0.004 (-0.405, 0.396)	-0.192 (-0.573, 0.19)	0.557 (0.025, 1.089)	0.004 (-0.408, 0.415)	-0.002 (-0.474, 0.47)	0.749 (0.233, 1.265)	0.195 (-0.192, 0.583)	0.19 (-0.26, 0.64)	-0.554 (-1.092, -0.016)	-0.56 (-1.146, 0.027)	-0.006 (-0.479, 0.468)	-0.014	-1.304	2.302	0.008	-0.022	-0.988	2.06	0.017	-0.009	2.855	0.991	0.829	-2.023	-1.876	-0.024	0.988491	0.192982	0.0218813	0.9939	0.982397	0.323616	0.0400834	0.986104	0.992946	0.00452795	0.322379	0.407846	0.0437514	0.0614582	0.980904
SLK	Q9H2G2	6/2/1/4/1/0	NA	NA	NA	NA	NA	NA	NA	0	0	0	0	0	0	0	0	0	0	0	0	1	7.4	9.3	9.14	8.4	5.5	18.621	23.4021	22.9995	21.1374	13.84	NS	NA	capEndo					NA	NA	NA	NA	NA	NA	NA	NA	NA	NA	NA	NA	NA	NA	NA	NA	NA	NA	NA	NA	NA	NA	NA	NA	NA	NA	NA	NA	NA	NA	NA	NA	NA	NA	NA	NA	NA	NA	NA	NA	NA	NA	NA	NA	NA		NA	NA	NA	NA	NA	NA	NA	NA	NA	NA	NA	NA	NA	NA	NA	NA	NA	NA	NA	NA	NA	NA	NA	NA	NA	NA	NA	NA	NA	NA	NA	NA	NA	NA	NA	NA	NA	NA	NA	NA	NA	NA	NA	NA	NA	NA	NA	NA	NA	NA	NA	NA	NA	NA	NA	NA	NA	NA	NA	NA	NA	NA	NA	NA	NA	NA	NA	NA	NA	NA	NA	NA	NA	NA	NA	NA	NA	NA	NA	NA	NA	NA	NA	NA	NA	NA	NA	NA	NA	NA	NA	NA	NA	NA	NA	NA	NA	NA	NA	NA	NA	NA	NA	NA	NA	NA	NA	NA	NA	NA	NA	NA	NA	NA	NA	NA	NA	NA	NA	NA	NA	NA	NA	NA	NA	NA	NA	NA	NA	NA	NA	NA	NA	NA	NA	NA	NA	NA	NA	NA	NA	NA
SLPI	P03973	187/137/124/24/78/56	-0.239 (0.747)	-0.171 (0.878)	-0.267 (0.92)	0.496 (0.683)	0.297 (1.5)	8.351	1.20255e-07	0	0	0	1	1	1	0	0	0	0	4	1	1	0.166667	0.6	0.4	0.166667	0.7	8.19672	29.5082	19.6721	8.19672	34.4262	NS	NA	Fib3					0.245 (0.036, 0.454)	0.177 (-0.038, 0.392)	0.273 (-0.13, 0.675)	-0.49 (-0.741, -0.24)	-0.291 (-0.574, -0.008)	-0.068 (-0.298, 0.162)	0.028 (-0.383, 0.439)	-0.735 (-0.999, -0.472)	-0.536 (-0.83, -0.242)	0.096 (-0.318, 0.51)	-0.667 (-0.935, -0.399)	-0.468 (-0.766, -0.169)	-0.763 (-1.197, -0.33)	-0.564 (-1.017, -0.111)	0.199 (-0.126, 0.525)	2.305	1.614	1.332	-3.85	-2.021	-0.583	0.134	-5.486	-3.576	0.457	-4.885	-3.073	-3.46	-2.446	1.205	0.0214971	0.107047	0.183409	0.000130647	0.0437037	0.559835	0.89381	6.05565e-08	0.000377491	0.647993	1.33137e-06	0.00221295	0.000577483	0.0147456	0.228608		0.0297474	0.0426556	0.220044	0.000173343	0.0912069	0.964041	0.926615	1.68646e-07	0.00171336	0.907479	4.35147e-07	0.00225039	0.000972253	0.032624	0.153474	51/32/15/8	-0.274 (0.738)	-0.217 (1.03)	0.548 (0.873)	0.901 (3.559)	3.619	0.006775	0.271 (-0.071, 0.613)	0.355 (-0.067, 0.777)	-0.543 (-1.117, 0.03)	-0.829 (-1.601, -0.057)	0.084 (-0.407, 0.575)	-0.814 (-1.441, -0.187)	-1.1 (-1.917, -0.282)	-0.898 (-1.573, -0.224)	-1.184 (-2.032, -0.336)	-0.286 (-1.223, 0.652)	1.559	1.657	-1.864	-2.113	0.338	-2.555	-2.649	-2.623	-2.747	-0.6	0.120099	0.0985665	0.0633713	0.0355003	0.735857	0.0111326	0.00853126	0.00919435	0.0063946	0.549185	37/28/16/19	-0.164 (0.726)	-0.231 (0.692)	0.455 (0.733)	0.336 (0.745)	1.809	0.12712	0.172 (-0.147, 0.492)	0.266 (-0.1, 0.633)	-0.355 (-0.822, 0.112)	-0.237 (-0.668, 0.195)	0.094 (-0.356, 0.544)	-0.527 (-1.062, 0.008)	-0.409 (-0.914, 0.096)	-0.621 (-1.187, -0.055)	-0.503 (-1.039, 0.033)	0.118 (-0.484, 0.721)	1.061	1.429	-1.496	-1.079	0.411	-1.94	-1.595	-2.161	-1.847	0.386	0.289545	0.154129	0.135651	0.281447	0.681693	0.0534298	0.111788	0.0315467	0.0657429	0.699496	49/64/20/47/29	-0.26 (0.782)	-0.121 (0.879)	-0.305 (0.861)	0.494 (0.61)	0.104 (0.867)	3.972	0.00159026	0.235 (-0.048, 0.519)	0.132 (-0.124, 0.389)	0.249 (-0.166, 0.665)	-0.482 (-0.768, -0.195)	-0.069 (-0.42, 0.282)	-0.103 (-0.438, 0.231)	0.014 (-0.452, 0.48)	-0.717 (-1.078, -0.357)	-0.304 (-0.718, 0.109)	0.117 (-0.335, 0.569)	-0.614 (-0.954, -0.274)	-0.201 (-0.595, 0.193)	-0.731 (-1.203, -0.26)	-0.318 (-0.832, 0.196)	0.413 (-0.002, 0.828)	1.633	1.012	1.18	-3.306	-0.386	-0.608	0.059	-3.912	-1.446	0.51	-3.553	-1.002	-3.048	-1.217	1.956	0.103222	0.311986	0.238875	0.0010347	0.69982	0.543872	0.953217	0.000108036	0.148884	0.610474	0.000428374	0.316999	0.00246082	0.224349	0.0511377
SLURP1	P55000	165/123/107/23/70/50	-0.482 (1.28)	0.061 (1.174)	-0.568 (2.025)	0.11 (1.12)	0.299 (1.382)	5.236	0.000105451	0	0	0	0	0	1	0	1	0	0	5	0	0	0.1	0.1	0.1	0.1	0.1	20	20	20	20	20	BD	NA						0.489 (0.205, 0.773)	-0.054 (-0.35, 0.241)	0.575 (0.045, 1.105)	-0.103 (-0.443, 0.237)	-0.293 (-0.677, 0.092)	-0.543 (-0.858, -0.228)	0.086 (-0.455, 0.627)	-0.592 (-0.948, -0.236)	-0.781 (-1.181, -0.382)	0.629 (0.082, 1.176)	-0.049 (-0.415, 0.317)	-0.238 (-0.646, 0.169)	-0.678 (-1.25, -0.106)	-0.868 (-1.467, -0.268)	-0.189 (-0.63, 0.251)	3.386	-0.36	2.132	-0.596	-1.495	-3.389	0.313	-3.262	-3.844	2.259	-0.263	-1.148	-2.328	-2.841	-0.844	0.000761033	0.719098	0.0334963	0.551275	0.135493	0.000752805	0.754558	0.00117603	0.000135631	0.0243121	0.792899	0.251423	0.0202923	0.00466935	0.39897		0.00122486	0.593598	0.0443593	0.504634	0.233587	0.0173046	0.788805	0.0013962	0.000646288	0.0991338	0.298961	0.132882	0.0243676	0.0115968	0.597897	46/27/14/8	-0.43 (1.577)	0.331 (1.237)	0.242 (0.957)	0.614 (1.41)	2.194	0.0701411	0.439 (0.065, 0.814)	-0.052 (-0.525, 0.421)	-0.221 (-0.836, 0.393)	-0.533 (-1.333, 0.267)	-0.491 (-1.043, 0.06)	-0.661 (-1.335, 0.014)	-0.973 (-1.825, -0.12)	-0.17 (-0.905, 0.566)	-0.481 (-1.374, 0.411)	-0.312 (-1.292, 0.668)	2.311	-0.216	-0.71	-1.313	-1.754	-1.93	-2.247	-0.454	-1.062	-0.627	0.0216462	0.829214	0.478383	0.190347	0.0807109	0.054752	0.0255327	0.649945	0.289223	0.53143	3/34/2/26/3/13/1/18	-0.432 (1.214)	-0.056 (1.067)	-0.415 (0.709)	-0.108 (1.196)	1.651	0.16204	0.419 (0.04, 0.797)	0.193 (-0.238, 0.623)	0.443 (-0.139, 1.025)	0.153 (-0.349, 0.656)	-0.226 (-0.756, 0.304)	0.024 (-0.634, 0.682)	-0.266 (-0.854, 0.323)	0.25 (-0.441, 0.941)	-0.04 (-0.664, 0.585)	-0.29 (-1.02, 0.441)	2.18	0.882	1.498	0.601	-0.839	0.072	-0.889	0.713	-0.125	-0.78	0.0301823	0.378555	0.135278	0.548631	0.402289	0.942676	0.375126	0.476784	0.900688	0.435879	6/43/10/54/1/19/4/43/5/24	-0.578 (0.96)	-0.019 (1.192)	-0.733 (2.147)	0.225 (1.236)	0.499 (1.484)	3.699	0.00283601	0.531 (0.144, 0.917)	0.053 (-0.303, 0.408)	0.59 (0.04, 1.141)	-0.235 (-0.621, 0.151)	-0.43 (-0.922, 0.062)	-0.478 (-0.939, -0.016)	0.06 (-0.562, 0.681)	-0.765 (-1.254, -0.277)	-0.961 (-1.537, -0.384)	0.538 (-0.067, 1.142)	-0.287 (-0.753, 0.178)	-0.483 (-1.037, 0.072)	-0.825 (-1.451, -0.199)	-1.02 (-1.719, -0.322)	-0.195 (-0.77, 0.379)	2.698	0.291	2.109	-1.195	-1.718	-2.037	0.189	-3.083	-3.279	1.749	-1.215	-1.712	-2.59	-2.874	-0.669	0.00732876	0.770903	0.0356939	0.232796	0.0866823	0.04244	0.850213	0.00221705	0.00114877	0.0811311	0.225325	0.0877285	0.0100033	0.00430874	0.50404
SLURP2	P0DP57	140/108/97/17/56/47	-0.313 (1.124)	0.064 (1.015)	0.138 (1.024)	0.17 (1.114)	0.444 (1.115)	3.931	0.00168515	0	0	0	0	1	1	0	0	0	0	5	0	0	NA	NA	NA	NA	NA	NA	NA	NA	NA	NA	NA	NA						0.326 (0.059, 0.593)	-0.051 (-0.326, 0.225)	-0.125 (-0.66, 0.411)	-0.157 (-0.487, 0.172)	-0.432 (-0.783, -0.08)	-0.376 (-0.668, -0.085)	-0.45 (-0.994, 0.093)	-0.483 (-0.826, -0.14)	-0.757 (-1.121, -0.393)	-0.074 (-0.622, 0.474)	-0.106 (-0.456, 0.243)	-0.381 (-0.751, -0.011)	-0.032 (-0.609, 0.545)	-0.307 (-0.897, 0.283)	-0.274 (-0.687, 0.138)	2.398	-0.361	-0.458	-0.936	-2.414	-2.537	-1.628	-2.765	-4.086	-0.266	-0.598	-2.021	-0.11	-1.022	-1.308	0.016865	0.718439	0.647164	0.349526	0.0161848	0.011527	0.104202	0.00593035	5.17379e-05	0.790257	0.549948	0.0438293	0.912533	0.307299	0.191404		0.0154639	0.604466	0.716485	0.437738	0.050154	0.0893053	0.120316	0.00885898	0.000292483	0.534726	0.257517	0.0253466	0.91547	0.399062	0.288926	43/24/12/8	-0.408 (1.4)	0.342 (1.127)	0.271 (1.515)	0.882 (0.779)	2.775	0.0279751	0.449 (0.067, 0.83)	-0.081 (-0.574, 0.412)	-0.177 (-0.829, 0.475)	-0.776 (-1.563, 0.01)	-0.53 (-1.093, 0.033)	-0.625 (-1.33, 0.079)	-1.225 (-2.063, -0.387)	-0.095 (-0.863, 0.673)	-0.695 (-1.581, 0.19)	-0.6 (-1.589, 0.389)	2.318	-0.325	-0.534	-1.946	-1.855	-1.75	-2.882	-0.244	-1.547	-1.195	0.0213618	0.745324	0.594013	0.0529414	0.0648778	0.0815741	0.00433884	0.807185	0.12332	0.233197	10/27/6/22/3/13/2/17	-0.248 (1.164)	-0.098 (0.913)	0.16 (1.23)	0.257 (1.522)	0.758	0.553692	0.276 (-0.161, 0.713)	0.247 (-0.238, 0.732)	-0.045 (-0.656, 0.566)	-0.153 (-0.692, 0.386)	-0.03 (-0.634, 0.575)	-0.322 (-1.027, 0.384)	-0.43 (-1.075, 0.216)	-0.292 (-1.031, 0.447)	-0.4 (-1.079, 0.279)	-0.108 (-0.873, 0.657)	1.247	1.003	-0.146	-0.561	-0.096	-0.898	-1.313	-0.779	-1.161	-0.278	0.213913	0.316833	0.884127	0.575643	0.923328	0.369956	0.190728	0.436822	0.24688	0.781053	11/38/13/51/7/13/16/31/7/22	-0.251 (0.68)	0.002 (0.995)	-0.109 (0.82)	0.135 (0.907)	0.43 (0.809)	1.343	0.246059	0.244 (-0.089, 0.577)	0.06 (-0.24, 0.36)	0.084 (-0.442, 0.611)	-0.127 (-0.487, 0.232)	-0.355 (-0.771, 0.062)	-0.184 (-0.574, 0.205)	-0.16 (-0.741, 0.422)	-0.371 (-0.812, 0.069)	-0.599 (-1.088, -0.11)	0.025 (-0.54, 0.589)	-0.187 (-0.604, 0.23)	-0.415 (-0.879, 0.049)	-0.212 (-0.812, 0.389)	-0.439 (-1.076, 0.198)	-0.228 (-0.734, 0.278)	1.443	0.392	0.316	-0.697	-1.677	-0.931	-0.54	-1.658	-2.413	0.086	-0.883	-1.759	-0.694	-1.358	-0.886	0.150151	0.695382	0.752422	0.486527	0.0945741	0.352823	0.589484	0.0984195	0.0164474	0.93142	0.378212	0.079634	0.488315	0.175637	0.376544
SMAP	O00193	14/11/5/4/5/3	NA	NA	NA	NA	NA	NA	NA	0	0	0	0	0	0	0	0	0	0	0	0	0	6.24167	14.4	9.9	7.03333	3.15	15.3264	35.3591	24.3094	17.2703	7.73481	NS	NA						NA	NA	NA	NA	NA	NA	NA	NA	NA	NA	NA	NA	NA	NA	NA	NA	NA	NA	NA	NA	NA	NA	NA	NA	NA	NA	NA	NA	NA	NA	NA	NA	NA	NA	NA	NA	NA	NA	NA	NA	NA	NA	NA	NA	NA		NA	NA	NA	NA	NA	NA	NA	NA	NA	NA	NA	NA	NA	NA	NA	NA	NA	NA	NA	NA	NA	NA	NA	NA	NA	NA	NA	NA	NA	NA	NA	NA	NA	NA	NA	NA	NA	NA	NA	NA	NA	NA	NA	NA	NA	NA	NA	NA	NA	NA	NA	NA	NA	NA	NA	NA	NA	NA	NA	NA	NA	NA	NA	NA	NA	NA	NA	NA	NA	NA	NA	NA	NA	NA	NA	NA	NA	NA	NA	NA	NA	NA	NA	NA	NA	NA	NA	NA	NA	NA	NA	NA	NA	NA	NA	NA	NA	NA	NA	NA	NA	NA	NA	NA	NA	NA	NA	NA	NA	NA	NA	NA	NA	NA	NA	NA	NA	NA	NA	NA	NA	NA	NA	NA	NA	NA	NA	NA	NA	NA	NA	NA	NA	NA	NA	NA	NA	NA	NA	NA	NA	NA
SMARCE1	Q969G3	6/2/1/4/1/0	NA	NA	NA	NA	NA	NA	NA	0	0	0	0	0	0	0	0	0	0	0	0	1	7.48333	5.7	11.6	8.86667	4.75	19.4878	14.8438	30.2083	23.0903	12.3698	NS	NA						NA	NA	NA	NA	NA	NA	NA	NA	NA	NA	NA	NA	NA	NA	NA	NA	NA	NA	NA	NA	NA	NA	NA	NA	NA	NA	NA	NA	NA	NA	NA	NA	NA	NA	NA	NA	NA	NA	NA	NA	NA	NA	NA	NA	NA		NA	NA	NA	NA	NA	NA	NA	NA	NA	NA	NA	NA	NA	NA	NA	NA	NA	NA	NA	NA	NA	NA	NA	NA	NA	NA	NA	NA	NA	NA	NA	NA	NA	NA	NA	NA	NA	NA	NA	NA	NA	NA	NA	NA	NA	NA	NA	NA	NA	NA	NA	NA	NA	NA	NA	NA	NA	NA	NA	NA	NA	NA	NA	NA	NA	NA	NA	NA	NA	NA	NA	NA	NA	NA	NA	NA	NA	NA	NA	NA	NA	NA	NA	NA	NA	NA	NA	NA	NA	NA	NA	NA	NA	NA	NA	NA	NA	NA	NA	NA	NA	NA	NA	NA	NA	NA	NA	NA	NA	NA	NA	NA	NA	NA	NA	NA	NA	NA	NA	NA	NA	NA	NA	NA	NA	NA	NA	NA	NA	NA	NA	NA	NA	NA	NA	NA	NA	NA	NA	NA	NA	NA
SMC1B	Q8NDV3	71/52/61/8/29/21	0.05 (0.747)	0.581 (0.788)	-0.035 (0.897)	0.084 (1.075)	0.588 (0.725)	4.439	0.000696151	0	1	0	0	1	0	0	0	0	0	5	0	0	0.1	0.1	0.1	0.1	0.1	20	20	20	20	20	BD	NA						-0.062 (-0.379, 0.254)	-0.593 (-0.896, -0.291)	0.022 (-0.624, 0.669)	-0.096 (-0.478, 0.286)	-0.6 (-1.031, -0.17)	-0.531 (-0.858, -0.204)	0.085 (-0.574, 0.743)	-0.034 (-0.436, 0.368)	-0.538 (-0.986, -0.09)	0.616 (-0.036, 1.267)	0.497 (0.106, 0.888)	-0.007 (-0.446, 0.431)	-0.119 (-0.811, 0.573)	-0.623 (-1.343, 0.097)	-0.504 (-1.001, -0.008)	-0.388	-3.863	0.068	-0.497	-2.748	-3.199	0.253	-0.167	-2.366	1.861	2.505	-0.032	-0.338	-1.704	-2	0.698684	0.00014451	0.945768	0.619997	0.00646366	0.00156982	0.800381	0.867596	0.0187766	0.063955	0.0129159	0.97455	0.735975	0.0897075	0.046623		0.702727	0.00128556	0.730233	0.632203	0.0142777	0.00793281	0.601152	0.881146	0.0385098	0.059239	0.0379997	0.89816	0.558326	0.0740851	0.0767678	NA	NA	NA	NA	NA	NA	NA	NA	NA	NA	NA	NA	NA	NA	NA	NA	NA	NA	NA	NA	NA	NA	NA	NA	NA	NA	NA	NA	NA	NA	NA	NA	NA	NA	NA	NA	NA	9/15/4/7	NA	NA	NA	NA	NA	NA	NA	NA	NA	NA	NA	NA	NA	NA	NA	NA	NA	NA	NA	NA	NA	NA	NA	NA	NA	NA	NA	NA	NA	NA	NA	NA	NA	NA	NA	NA	28/21/30/34/13/7/28/19/19/10	-0.132 (0.655)	0.662 (0.709)	0.101 (0.876)	-0.014 (1.217)	0.585 (0.911)	2.777	0.0197377	0.098 (-0.35, 0.545)	-0.616 (-0.991, -0.241)	-0.043 (-0.753, 0.666)	-0.021 (-0.483, 0.44)	-0.463 (-1.075, 0.148)	-0.714 (-1.214, -0.214)	-0.141 (-0.923, 0.642)	-0.119 (-0.688, 0.45)	-0.561 (-1.256, 0.134)	0.573 (-0.168, 1.314)	0.595 (0.08, 1.11)	0.153 (-0.492, 0.798)	0.022 (-0.771, 0.815)	-0.42 (-1.301, 0.461)	-0.442 (-1.15, 0.265)	0.431	-3.246	-0.12	-0.091	-1.497	-2.819	-0.356	-0.413	-1.595	1.527	2.283	0.468	0.055	-0.942	-1.235	0.666908	0.00143567	0.904424	0.927865	0.136417	0.0054461	0.722505	0.680155	0.11271	0.128699	0.0238066	0.640337	0.95631	0.347537	0.218632
SMIM20	Q8N5G0	23/8/16/6/9/7	0.017 (0.896)	0.134 (0.739)	-0.216 (0.829)	0.5 (0.543)	0.245 (0.809)	0.689	0.63329	0	0	0	0	0	0	0	0	0	0	0	0	1	19.2083	12.7	9.06	6.8	3.1	37.7609	24.9664	17.8107	13.3678	6.09416	NS	NA						-0.017 (-0.714, 0.68)	-0.134 (-0.687, 0.419)	0.216 (-0.563, 0.995)	-0.5 (-1.168, 0.167)	-0.245 (-0.978, 0.488)	-0.117 (-0.853, 0.618)	0.233 (-0.685, 1.15)	-0.484 (-1.309, 0.342)	-0.228 (-1.107, 0.651)	0.35 (-0.463, 1.163)	-0.366 (-1.074, 0.341)	-0.111 (-0.881, 0.659)	-0.716 (-1.612, 0.179)	-0.461 (-1.406, 0.484)	0.256 (-0.601, 1.112)	-0.048	-0.484	0.554	-1.497	-0.667	-0.318	0.507	-1.171	-0.518	0.86	-1.034	-0.288	-1.599	-0.974	0.597	0.961487	0.629795	0.581718	0.13932	0.506979	0.75138	0.614015	0.246184	0.606156	0.393238	0.3049	0.774496	0.114915	0.33375	0.552971		0.971251	0.160784	0.573668	0.196577	0.337142	0.26916	0.652803	0.276759	0.407605	0.130792	0.953229	0.873226	0.157843	0.230917	0.84526	NA	NA	NA	NA	NA	NA	NA	NA	NA	NA	NA	NA	NA	NA	NA	NA	NA	NA	NA	NA	NA	NA	NA	NA	NA	NA	NA	NA	NA	NA	NA	NA	NA	NA	NA	NA	NA	3/3/3/2	NA	NA	NA	NA	NA	NA	NA	NA	NA	NA	NA	NA	NA	NA	NA	NA	NA	NA	NA	NA	NA	NA	NA	NA	NA	NA	NA	NA	NA	NA	NA	NA	NA	NA	NA	NA	4/7/6/5/3	NA	NA	NA	NA	NA	NA	NA	NA	NA	NA	NA	NA	NA	NA	NA	NA	NA	NA	NA	NA	NA	NA	NA	NA	NA	NA	NA	NA	NA	NA	NA	NA	NA	NA	NA	NA	NA	NA	NA	NA	NA	NA	NA	NA	NA	NA	NA	NA	NA	NA	NA	NA
SMIM27	A0A1B0GUW7	29/13/17/2/9/5	NA	NA	NA	NA	NA	NA	NA	0	0	0	0	0	0	0	0	0	0	0	0	0	NA	NA	NA	NA	NA	NA	NA	NA	NA	NA	NA	NA						NA	NA	NA	NA	NA	NA	NA	NA	NA	NA	NA	NA	NA	NA	NA	NA	NA	NA	NA	NA	NA	NA	NA	NA	NA	NA	NA	NA	NA	NA	NA	NA	NA	NA	NA	NA	NA	NA	NA	NA	NA	NA	NA	NA	NA		NA	NA	NA	NA	NA	NA	NA	NA	NA	NA	NA	NA	NA	NA	NA	NA	NA	NA	NA	NA	NA	NA	NA	NA	NA	NA	NA	NA	NA	NA	NA	NA	NA	NA	NA	NA	NA	NA	NA	NA	NA	NA	NA	NA	NA	NA	NA	NA	NA	NA	NA	NA	NA	NA	NA	NA	NA	NA	NA	NA	NA	NA	NA	NA	NA	NA	NA	NA	NA	NA	NA	NA	NA	NA	NA	NA	NA	NA	NA	NA	NA	NA	NA	NA	NA	NA	NA	NA	NA	NA	NA	NA	NA	NA	NA	NA	NA	NA	NA	NA	NA	NA	NA	NA	NA	NA	NA	NA	NA	NA	NA	NA	NA	NA	NA	NA	NA	NA	NA	NA	NA	NA	NA	NA	NA	NA	NA	NA	NA	NA	NA	NA	NA	NA	NA	NA	NA	NA	NA	NA	NA	NA
SMOC1	Q9H4F8	187/137/124/24/78/56	2.149 (1.016)	2.352 (1.142)	2.166 (1.198)	1.375 (0.989)	0.493 (1.632)	101.097	2.93083e-77	1	1	1	1	1	0	0	0	0	0	2	1	0	0.433333	0.7	6.46	0.1	0.25	5.45531	8.81242	81.3261	1.25892	3.14729	oligo	NA	Fib3	OPC			Glial immunity	-2.17 (-2.414, -1.926)	-2.373 (-2.624, -2.122)	-2.188 (-2.658, -1.717)	-1.396 (-1.688, -1.103)	-0.514 (-0.844, -0.183)	-0.203 (-0.472, 0.066)	-0.017 (-0.497, 0.463)	0.774 (0.467, 1.082)	1.656 (1.312, 2)	0.185 (-0.298, 0.669)	0.977 (0.664, 1.291)	1.859 (1.51, 2.208)	0.792 (0.285, 1.298)	1.674 (1.144, 2.203)	0.882 (0.502, 1.262)	-17.472	-18.55	-9.135	-9.376	-3.055	-1.48	-0.071	4.943	9.454	0.752	6.121	10.454	3.071	6.211	4.558	1.44762e-55	4.6554e-61	9.98773e-19	1.38768e-19	0.00235416	0.139281	0.94313	1.00024e-06	7.21633e-20	0.452319	1.67796e-09	1.30521e-23	0.00222807	9.84064e-10	6.24638e-06		2.24409e-55	6.56775e-62	1.12701e-18	5.4135e-20	0.000973526	0.0504081	0.965604	1.58524e-06	1.01054e-18	0.291045	3.27336e-10	7.93553e-24	0.00283593	3.26427e-09	1.2586e-05	51/32/15/8	1.874 (1.034)	1.87 (1.158)	0.88 (0.928)	-0.86 (2.615)	47.56	1.24647e-30	-1.903 (-2.242, -1.564)	-1.966 (-2.383, -1.548)	-0.908 (-1.476, -0.341)	0.812 (0.048, 1.576)	-0.063 (-0.549, 0.423)	0.995 (0.374, 1.615)	2.715 (1.907, 3.524)	1.058 (0.39, 1.725)	2.778 (1.939, 3.618)	1.721 (0.793, 2.648)	-11.063	-9.268	-3.149	2.093	-0.255	3.154	6.608	3.12	6.514	3.652	6.43064e-24	4.7628e-18	0.00181022	0.0372701	0.799221	0.00177915	1.89533e-10	0.00199605	3.29013e-10	0.000309657	37/28/16/19	1.932 (0.981)	2.149 (0.997)	1.367 (1.198)	0.563 (1.478)	49.01	3.16302e-31	-1.952 (-2.318, -1.587)	-2.153 (-2.573, -1.734)	-1.377 (-1.912, -0.843)	-0.572 (-1.066, -0.077)	-0.201 (-0.716, 0.314)	0.575 (-0.037, 1.187)	1.381 (0.803, 1.958)	0.776 (0.129, 1.424)	1.582 (0.969, 2.195)	0.806 (0.116, 1.495)	-10.509	-10.105	-5.073	-2.277	-0.769	1.849	4.706	2.36	5.078	2.299	5.41252e-22	1.1409e-20	7.15163e-07	0.0235399	0.442499	0.06558	3.97842e-06	0.0189662	6.95544e-07	0.0222291	49/64/20/47/29	2.599 (0.874)	2.681 (1.102)	2.21 (1.271)	1.535 (0.895)	0.82 (1.216)	103.805	2.54894e-69	-2.596 (-2.916, -2.277)	-2.709 (-2.999, -2.42)	-2.182 (-2.65, -1.713)	-1.56 (-1.884, -1.237)	-0.867 (-1.262, -0.471)	-0.113 (-0.49, 0.264)	0.415 (-0.111, 0.941)	1.036 (0.629, 1.442)	1.73 (1.263, 2.196)	0.528 (0.018, 1.038)	1.149 (0.766, 1.532)	1.843 (1.398, 2.288)	0.621 (0.089, 1.153)	1.315 (0.735, 1.895)	0.694 (0.226, 1.162)	-15.972	-18.412	-9.152	-9.491	-4.304	-0.59	1.55	5.009	7.29	2.035	5.894	8.146	2.296	4.46	2.914	1.70546e-44	7.35279e-55	3.22669e-18	2.38054e-19	2.13043e-05	0.555759	0.12195	8.34302e-07	1.75196e-12	0.0425439	8.20572e-09	5.21695e-15	0.0222249	1.07719e-05	0.00377537
SMOC2	Q9H3U7	175/134/120/24/70/55	0.095 (1.071)	0.509 (1.144)	0.345 (1.318)	0.396 (1.003)	-0.098 (1.211)	4.847	0.000237228	0	1	0	1	0	0	0	0	0	0	2	0	1	0.1	0.1	0.14	0.1	3.2	2.74725	2.74725	3.84615	2.74725	87.9121	endoth	Per2; aSMC; Per1; vSMC	Per1; Per2; Per3	Pericyte				-0.102 (-0.345, 0.142)	-0.516 (-0.768, -0.265)	-0.352 (-0.814, 0.109)	-0.403 (-0.703, -0.103)	0.091 (-0.237, 0.419)	-0.415 (-0.681, -0.148)	-0.251 (-0.721, 0.22)	-0.301 (-0.614, 0.012)	0.193 (-0.147, 0.533)	0.164 (-0.311, 0.638)	0.113 (-0.206, 0.433)	0.608 (0.262, 0.953)	-0.05 (-0.552, 0.452)	0.444 (-0.075, 0.963)	0.494 (0.112, 0.877)	-0.82	-4.032	-1.499	-2.637	0.547	-3.054	-1.047	-1.89	1.116	0.678	0.698	3.454	-0.197	1.679	2.539	0.412478	6.26825e-05	0.134494	0.00859677	0.584632	0.00236574	0.295504	0.0592363	0.26495	0.497765	0.485208	0.000592518	0.843672	0.0936739	0.0113895		0.350663	0.00103456	0.105309	0.0100787	0.340253	0.0223823	0.267139	0.0834927	0.114349	0.838846	0.821959	0.000930298	0.962012	0.0418111	0.00458908	50/30/11/8	0.168 (1.192)	0.426 (1.206)	0.276 (0.766)	-0.261 (1.645)	0.775	0.542304	-0.159 (-0.492, 0.175)	-0.223 (-0.64, 0.195)	-0.245 (-0.883, 0.393)	0.33 (-0.411, 1.072)	-0.064 (-0.546, 0.418)	-0.086 (-0.768, 0.596)	0.489 (-0.296, 1.274)	-0.022 (-0.748, 0.704)	0.553 (-0.266, 1.372)	0.575 (-0.379, 1.529)	-0.936	-1.05	-0.756	0.877	-0.261	-0.249	1.226	-0.06	1.329	1.187	0.349863	0.294678	0.450449	0.381116	0.794182	0.803643	0.221175	0.951941	0.184965	0.23622	1/36/0/28/1/15/0/19	0.123 (1.034)	0.178 (1.168)	0.549 (0.691)	0.189 (1.509)	0.715	0.582595	-0.132 (-0.496, 0.232)	-0.086 (-0.499, 0.326)	-0.438 (-0.979, 0.104)	-0.071 (-0.556, 0.414)	0.046 (-0.461, 0.554)	-0.305 (-0.922, 0.312)	0.061 (-0.506, 0.629)	-0.351 (-1.002, 0.299)	0.015 (-0.586, 0.616)	0.366 (-0.321, 1.054)	-0.716	-0.411	-1.591	-0.289	0.18	-0.974	0.213	-1.064	0.049	1.05	0.474433	0.681432	0.112835	0.772952	0.857646	0.33081	0.831839	0.288291	0.960855	0.294885	1/48/2/62/0/20/3/44/1/28	-0.003 (0.976)	0.699 (1.079)	0.197 (0.865)	0.374 (1.145)	-0.247 (0.791)	6.051	2.12175e-05	-0.029 (-0.342, 0.283)	-0.653 (-0.937, -0.368)	-0.283 (-0.737, 0.17)	-0.384 (-0.706, -0.062)	0.299 (-0.09, 0.688)	-0.623 (-0.991, -0.255)	-0.254 (-0.762, 0.254)	-0.355 (-0.755, 0.046)	0.329 (-0.127, 0.785)	0.369 (-0.124, 0.863)	0.268 (-0.11, 0.647)	0.952 (0.516, 1.388)	-0.101 (-0.619, 0.417)	0.583 (0.02, 1.146)	0.684 (0.222, 1.146)	-0.185	-4.509	-1.229	-2.348	1.514	-3.33	-0.982	-1.743	1.419	1.472	1.393	4.297	-0.383	2.037	2.911	0.85297	8.75062e-06	0.219935	0.0194206	0.130926	0.000957324	0.326698	0.0821851	0.15687	0.141907	0.164458	2.21989e-05	0.701896	0.042399	0.00382414
SMPD1	P17405	187/137/124/24/78/56	0.414 (0.938)	-0.628 (1.05)	-0.222 (0.945)	0.585 (1.049)	-0.34 (1.077)	21.166	1.60888e-19	1	0	0	1	0	0	1	0	0	1	4	1	0	3.29167	0.4	1.06	0.366667	0.75	56.092	6.81625	18.0631	6.24822	12.7805	astro	NA						-0.432 (-0.654, -0.21)	0.61 (0.381, 0.838)	0.204 (-0.224, 0.631)	-0.603 (-0.869, -0.337)	0.321 (0.021, 0.622)	1.042 (0.798, 1.287)	0.636 (0.199, 1.072)	-0.171 (-0.451, 0.109)	0.753 (0.441, 1.066)	-0.406 (-0.846, 0.034)	-1.213 (-1.498, -0.928)	-0.289 (-0.606, 0.029)	-0.807 (-1.268, -0.347)	0.118 (-0.364, 0.599)	0.925 (0.579, 1.27)	-3.825	5.243	0.935	-4.456	2.1	8.369	2.86	-1.202	4.729	-1.814	-8.358	-1.784	-3.442	0.48	5.256	0.000144412	2.19176e-07	0.350105	9.9591e-06	0.0361334	4.08964e-16	0.0043805	0.2299	2.81335e-06	0.0702384	4.45876e-16	0.0748712	0.000618115	0.631258	2.05162e-07		8.12743e-05	1.10181e-05	0.375569	7.701e-06	0.05633	3.92172e-14	0.00388158	0.263379	4.65856e-06	0.138174	4.83504e-14	0.153379	0.000665811	0.684036	3.7784e-07	51/32/15/8	0.532 (0.867)	-0.858 (1.208)	0.9 (0.984)	-0.949 (1.253)	12.539	2.06235e-09	-0.582 (-0.892, -0.272)	0.666 (0.283, 1.049)	-0.941 (-1.461, -0.421)	0.879 (0.179, 1.579)	1.248 (0.802, 1.693)	-0.359 (-0.928, 0.209)	1.46 (0.719, 2.202)	-1.607 (-2.219, -0.996)	0.213 (-0.556, 0.982)	1.82 (0.97, 2.67)	-3.691	3.426	-3.561	2.47	5.516	-1.244	3.879	-5.174	0.544	4.215	0.000267608	0.000701894	0.000431912	0.0140811	7.77587e-08	0.214518	0.000130182	4.32731e-07	0.586537	3.34886e-05	37/28/16/19	0.512 (1.037)	-0.415 (0.854)	0.659 (0.844)	-0.026 (0.961)	4.912	0.000766477	-0.534 (-0.873, -0.196)	0.269 (-0.119, 0.657)	-0.687 (-1.182, -0.192)	-0.019 (-0.477, 0.438)	0.803 (0.327, 1.28)	-0.153 (-0.72, 0.414)	0.515 (-0.02, 1.05)	-0.956 (-1.556, -0.357)	-0.288 (-0.856, 0.279)	0.668 (0.029, 1.306)	-3.107	1.364	-2.734	-0.083	3.318	-0.531	1.896	-3.141	-1	2.059	0.00208659	0.173624	0.00665047	0.933892	0.00102815	0.595823	0.0589823	0.00186681	0.318058	0.0404012	49/64/20/47/29	0.217 (0.916)	-0.607 (1.037)	-0.254 (0.806)	0.459 (1.125)	-0.377 (1.057)	6.999	2.81298e-06	-0.266 (-0.577, 0.045)	0.51 (0.228, 0.792)	0.226 (-0.23, 0.683)	-0.464 (-0.779, -0.149)	0.329 (-0.057, 0.714)	0.776 (0.409, 1.143)	0.492 (-0.02, 1.004)	-0.198 (-0.594, 0.198)	0.595 (0.14, 1.049)	-0.284 (-0.78, 0.213)	-0.974 (-1.347, -0.601)	-0.181 (-0.615, 0.252)	-0.69 (-1.208, -0.172)	0.102 (-0.462, 0.667)	0.792 (0.337, 1.248)	-1.681	3.559	0.974	-2.898	1.676	4.156	1.89	-0.983	2.574	-1.124	-5.131	-0.824	-2.619	0.356	3.418	0.0935363	0.000418317	0.330465	0.00396953	0.0946196	3.99589e-05	0.0595255	0.326427	0.0104322	0.261802	4.56759e-07	0.410663	0.00915536	0.721679	0.000698266
SMPD3	Q9NY59	16/10/7/2/5/2	NA	NA	NA	NA	NA	NA	NA	0	0	0	0	0	0	0	0	0	0	0	0	0	0.108333	0.6	0.1	0.1	0.1	10.7438	59.5041	9.91736	9.91736	9.91736	neuron	NA			1			NA	NA	NA	NA	NA	NA	NA	NA	NA	NA	NA	NA	NA	NA	NA	NA	NA	NA	NA	NA	NA	NA	NA	NA	NA	NA	NA	NA	NA	NA	NA	NA	NA	NA	NA	NA	NA	NA	NA	NA	NA	NA	NA	NA	NA		NA	NA	NA	NA	NA	NA	NA	NA	NA	NA	NA	NA	NA	NA	NA	NA	NA	NA	NA	NA	NA	NA	NA	NA	NA	NA	NA	NA	NA	NA	NA	NA	NA	NA	NA	NA	NA	NA	NA	NA	NA	NA	NA	NA	NA	NA	NA	NA	NA	NA	NA	NA	NA	NA	NA	NA	NA	NA	NA	NA	NA	NA	NA	NA	NA	NA	NA	NA	NA	NA	NA	NA	NA	NA	NA	NA	NA	NA	NA	NA	NA	NA	NA	NA	NA	NA	NA	NA	NA	NA	NA	NA	NA	NA	NA	NA	NA	NA	NA	NA	NA	NA	NA	NA	NA	NA	NA	NA	NA	NA	NA	NA	NA	NA	NA	NA	NA	NA	NA	NA	NA	NA	NA	NA	NA	NA	NA	NA	NA	NA	NA	NA	NA	NA	NA	NA	NA	NA	NA	NA	NA	NA
SMPDL3A	Q92484	187/137/124/24/78/56	0.189 (1.189)	-0.295 (0.957)	-0.179 (1.072)	0.89 (1.076)	-0.107 (1.151)	13.272	2.78325e-12	0	0	0	1	0	0	1	0	0	0	4	1	0	0.525	1.6	0.44	0.333333	0.15	17.2225	52.4877	14.4341	10.9349	4.92072	neuron	NA						-0.194 (-0.429, 0.041)	0.291 (0.049, 0.533)	0.175 (-0.279, 0.628)	-0.895 (-1.176, -0.613)	0.102 (-0.216, 0.42)	0.484 (0.225, 0.743)	0.368 (-0.094, 0.831)	-0.701 (-0.997, -0.405)	0.295 (-0.036, 0.627)	-0.116 (-0.582, 0.35)	-1.185 (-1.487, -0.883)	-0.189 (-0.525, 0.148)	-1.069 (-1.557, -0.581)	-0.073 (-0.583, 0.437)	0.996 (0.63, 1.363)	-1.617	2.358	0.757	-6.236	0.628	3.671	1.564	-4.644	1.75	-0.489	-7.706	-1.102	-4.304	-0.28	5.346	0.106343	0.0186784	0.449357	8.46498e-10	0.529925	0.000263387	0.118424	4.20666e-06	0.0805741	0.625235	5.39239e-14	0.271026	1.95725e-05	0.77931	1.28161e-07		0.164463	0.0650578	0.336116	1.61603e-10	0.876376	0.00285486	0.0980833	6.08312e-07	0.258986	0.965003	2.90169e-13	0.231092	4.27869e-06	0.450431	3.75592e-07	51/32/15/8	0.231 (1.283)	-0.669 (0.982)	1.555 (0.958)	-0.209 (1.377)	10.644	4.70227e-08	-0.181 (-0.512, 0.149)	0.587 (0.18, 0.995)	-1.532 (-2.086, -0.977)	0.125 (-0.621, 0.871)	0.768 (0.294, 1.243)	-1.35 (-1.956, -0.745)	0.306 (-0.484, 1.095)	-2.119 (-2.77, -1.467)	-0.462 (-1.282, 0.357)	1.656 (0.751, 2.562)	-1.079	2.836	-5.44	0.329	3.188	-4.388	0.762	-6.403	-1.111	3.601	0.281713	0.00489952	1.14303e-07	0.742341	0.00159129	1.61403e-05	0.446442	6.24511e-10	0.267598	0.00037326	37/28/16/19	0.021 (0.996)	-0.336 (1.138)	0.742 (0.998)	-0.259 (0.9)	3.371	0.0102695	-0.03 (-0.378, 0.318)	0.231 (-0.168, 0.63)	-0.844 (-1.352, -0.336)	0.149 (-0.321, 0.619)	0.262 (-0.228, 0.751)	-0.814 (-1.396, -0.231)	0.179 (-0.37, 0.728)	-1.075 (-1.691, -0.459)	-0.083 (-0.666, 0.501)	0.992 (0.336, 1.648)	-0.171	1.141	-3.268	0.623	1.051	-2.749	0.641	-3.436	-0.279	2.978	0.863966	0.254958	0.00121873	0.534067	0.294111	0.00635849	0.521871	0.000679339	0.780657	0.00315347	49/64/20/47/29	0.272 (1.231)	-0.09 (0.803)	0.066 (0.828)	0.728 (1.075)	0.022 (1.254)	4.592	0.000441139	-0.256 (-0.576, 0.063)	0.046 (-0.244, 0.335)	-0.006 (-0.475, 0.462)	-0.733 (-1.056, -0.41)	-0.073 (-0.469, 0.322)	0.302 (-0.075, 0.679)	0.25 (-0.276, 0.776)	-0.477 (-0.883, -0.07)	0.183 (-0.283, 0.649)	-0.052 (-0.562, 0.458)	-0.779 (-1.162, -0.396)	-0.119 (-0.563, 0.326)	-0.727 (-1.259, -0.195)	-0.067 (-0.646, 0.513)	0.66 (0.192, 1.128)	-1.578	0.31	-0.027	-4.461	-0.364	1.575	0.935	-2.306	0.772	-0.201	-3.996	-0.526	-2.687	-0.227	2.772	0.115429	0.756833	0.978537	1.0719e-05	0.715967	0.11608	0.350501	0.0216253	0.440643	0.841151	7.70386e-05	0.599441	0.00752449	0.820651	0.00583982
SMPDL3B	Q92485	187/137/124/24/78/56	0.264 (0.944)	-0.152 (0.976)	-0.335 (0.828)	-0.13 (1.107)	-0.497 (1.367)	5.438	6.65551e-05	1	0	0	0	0	0	0	0	0	1	1	0	0	0.1	0.1	0.1	0.1	0.1	20	20	20	20	20	BD	NA						-0.269 (-0.497, -0.042)	0.147 (-0.087, 0.381)	0.33 (-0.109, 0.768)	0.125 (-0.147, 0.398)	0.492 (0.184, 0.8)	0.416 (0.165, 0.667)	0.599 (0.152, 1.047)	0.394 (0.108, 0.681)	0.761 (0.44, 1.082)	0.183 (-0.268, 0.634)	-0.022 (-0.314, 0.271)	0.345 (0.02, 0.671)	-0.205 (-0.677, 0.267)	0.162 (-0.331, 0.655)	0.367 (0.012, 0.721)	-2.325	1.23	1.478	0.902	3.136	3.259	2.63	2.701	4.661	0.798	-0.145	2.082	-0.852	0.645	2.033	0.0203891	0.219032	0.140017	0.367326	0.00179587	0.00118011	0.00876584	0.00711137	3.88561e-06	0.42531	0.885117	0.0377505	0.39474	0.519283	0.0424682		0.0190158	0.715646	0.12295	0.408445	0.00549386	0.0141815	0.00673967	0.00842514	1.85349e-05	0.192379	0.641678	0.018908	0.339061	0.711568	0.0731683	51/32/15/8	0.355 (0.882)	-0.299 (0.954)	-0.351 (0.911)	-0.346 (0.637)	2.535	0.0404692	-0.349 (-0.647, -0.051)	0.149 (-0.218, 0.516)	0.348 (-0.151, 0.847)	0.266 (-0.406, 0.939)	0.498 (0.071, 0.926)	0.697 (0.151, 1.243)	0.615 (-0.096, 1.327)	0.199 (-0.388, 0.786)	0.117 (-0.621, 0.856)	-0.082 (-0.898, 0.734)	-2.307	0.799	1.371	0.78	2.293	2.513	1.702	0.667	0.313	-0.197	0.0217917	0.425229	0.171319	0.436088	0.0225524	0.0125356	0.0897517	0.505248	0.754723	0.84404	37/28/16/19	0.212 (0.955)	-0.188 (0.931)	0.058 (1.201)	-0.49 (1.703)	1.224	0.300592	-0.224 (-0.586, 0.139)	0.029 (-0.387, 0.445)	-0.131 (-0.661, 0.399)	0.4 (-0.09, 0.89)	0.253 (-0.258, 0.764)	0.092 (-0.515, 0.7)	0.623 (0.05, 1.196)	-0.161 (-0.803, 0.481)	0.37 (-0.238, 0.978)	0.531 (-0.153, 1.215)	-1.213	0.139	-0.487	1.605	0.975	0.3	2.142	-0.492	1.198	1.527	0.225963	0.88923	0.626634	0.109586	0.330228	0.764679	0.0330752	0.62291	0.231832	0.127792	49/64/20/47/29	0.208 (1.008)	-0.063 (1.009)	-0.358 (0.857)	-0.124 (1.141)	-0.543 (1.302)	2.318	0.0428857	-0.185 (-0.505, 0.136)	0.013 (-0.277, 0.303)	0.435 (-0.035, 0.904)	0.117 (-0.207, 0.441)	0.481 (0.085, 0.878)	0.197 (-0.18, 0.575)	0.619 (0.092, 1.146)	0.302 (-0.106, 0.709)	0.666 (0.199, 1.134)	0.422 (-0.089, 0.933)	0.104 (-0.28, 0.488)	0.469 (0.023, 0.914)	-0.318 (-0.851, 0.215)	0.047 (-0.534, 0.628)	0.364 (-0.105, 0.833)	-1.134	0.086	1.82	0.711	2.385	1.027	2.311	1.457	2.801	1.624	0.534	2.067	-1.171	0.158	1.526	0.25741	0.931296	0.0695478	0.477655	0.0175408	0.304844	0.021363	0.146052	0.00534428	0.105238	0.593389	0.0393966	0.242176	0.874796	0.127765
SNAP23	O00161	24/18/15/7/6/7	-0.2 (1.336)	-1.122 (1.269)	0.772 (2.094)	0.624 (1.915)	0.084 (1.527)	2.605	0.032048	0	0	0	0	0	0	1	0	0	0	3	0	1	4.99167	1.6	5.72	13.2333	2.15	18.0237	5.77722	20.6535	47.7824	7.76313	microglia.macrophage	NA	capEndo; vEndo					0.2 (-0.656, 1.056)	1.122 (0.219, 2.026)	-0.772 (-1.951, 0.407)	-0.624 (-1.877, 0.629)	-0.084 (-1.263, 1.095)	0.923 (-0.037, 1.882)	-0.972 (-2.195, 0.251)	-0.824 (-2.118, 0.47)	-0.284 (-1.507, 0.939)	-1.894 (-3.151, -0.638)	-1.747 (-3.073, -0.421)	-1.206 (-2.463, 0.05)	0.148 (-1.379, 1.675)	0.688 (-0.779, 2.155)	0.54 (-0.987, 2.067)	0.465	2.477	-1.306	-0.994	-0.142	1.917	-1.585	-1.27	-0.463	-3.006	-2.627	-1.915	0.193	0.935	0.705	0.643253	0.0156372	0.195858	0.323828	0.887237	0.0592556	0.117455	0.208359	0.644894	0.00365337	0.0105607	0.0595767	0.847455	0.352973	0.482981		0.643329	0.0182729	0.245926	0.323451	0.847218	0.0684357	0.150084	0.207232	0.614386	0.00647296	0.0123203	0.0571419	0.926581	0.441419	0.513069	NA	NA	NA	NA	NA	NA	NA	NA	NA	NA	NA	NA	NA	NA	NA	NA	NA	NA	NA	NA	NA	NA	NA	NA	NA	NA	NA	NA	NA	NA	NA	NA	NA	NA	NA	NA	NA	5/2/0/2	NA	NA	NA	NA	NA	NA	NA	NA	NA	NA	NA	NA	NA	NA	NA	NA	NA	NA	NA	NA	NA	NA	NA	NA	NA	NA	NA	NA	NA	NA	NA	NA	NA	NA	NA	NA	10/9/6/3/5	NA	NA	NA	NA	NA	NA	NA	NA	NA	NA	NA	NA	NA	NA	NA	NA	NA	NA	NA	NA	NA	NA	NA	NA	NA	NA	NA	NA	NA	NA	NA	NA	NA	NA	NA	NA	NA	NA	NA	NA	NA	NA	NA	NA	NA	NA	NA	NA	NA	NA	NA	NA
SNAP25	P60880	187/137/124/24/78/56	0.81 (0.848)	1.177 (0.94)	1.257 (0.973)	0.108 (0.942)	-0.652 (1.313)	45.046	1.68878e-39	1	1	1	0	0	0	0	0	0	1	3	1	0	10.2583	692.9	19.08	4.1	21.05	1.37256	92.7095	2.55289	0.548577	2.81647	neuron	NA	aSMC	Neuron	1	1		-0.824 (-1.04, -0.608)	-1.19 (-1.413, -0.968)	-1.271 (-1.687, -0.854)	-0.122 (-0.381, 0.138)	0.638 (0.345, 0.931)	-0.366 (-0.605, -0.128)	-0.447 (-0.872, -0.021)	0.702 (0.43, 0.975)	1.462 (1.157, 1.767)	-0.08 (-0.509, 0.348)	1.069 (0.791, 1.347)	1.829 (1.519, 2.138)	1.149 (0.7, 1.598)	1.909 (1.44, 2.378)	0.76 (0.423, 1.097)	-7.487	-10.501	-5.987	-0.922	4.28	-3.019	-2.062	5.06	9.419	-0.368	7.555	11.603	5.029	7.993	4.432	2.53521e-13	8.57492e-24	3.68019e-09	0.357036	2.17131e-05	0.00264785	0.039661	5.59076e-07	9.66176e-20	0.71295	1.57036e-13	3.18129e-28	6.51763e-07	6.76142e-15	1.10973e-05		7.37248e-13	2.73208e-23	6.34399e-09	0.326106	4.78904e-05	0.00154146	0.0418545	1.37346e-06	1.59944e-18	0.818601	2.9206e-13	2.28743e-27	1.22833e-06	3.42414e-14	1.76215e-05	51/32/15/8	0.617 (0.766)	0.878 (0.841)	-0.152 (0.904)	-1.652 (2.53)	13.929	2.1475e-10	-0.617 (-0.935, -0.299)	-0.866 (-1.258, -0.473)	0.146 (-0.387, 0.68)	1.639 (0.921, 2.357)	-0.249 (-0.706, 0.208)	0.763 (0.18, 1.346)	2.256 (1.496, 3.016)	1.012 (0.385, 1.639)	2.505 (1.716, 3.294)	1.493 (0.621, 2.364)	-3.816	-4.343	0.54	4.493	-1.073	2.575	5.842	3.177	6.249	3.371	0.000166419	1.95093e-05	0.589902	1.02136e-05	0.284086	0.0105269	1.40028e-08	0.00165278	1.49156e-09	0.000851097	37/28/16/19	0.796 (0.804)	1.166 (1.058)	0.173 (1.086)	-0.405 (0.825)	13.426	5.04449e-10	-0.808 (-1.153, -0.463)	-1.127 (-1.523, -0.732)	-0.186 (-0.69, 0.318)	0.399 (-0.067, 0.865)	-0.319 (-0.804, 0.166)	0.622 (0.045, 1.199)	1.207 (0.663, 1.751)	0.941 (0.331, 1.551)	1.526 (0.948, 2.104)	0.585 (-0.065, 1.235)	-4.615	-5.611	-0.727	1.685	-1.294	2.121	4.364	3.035	5.198	1.771	5.98975e-06	4.82033e-08	0.467558	0.0930533	0.196689	0.034795	1.7969e-05	0.00262976	3.8989e-07	0.077634	49/64/20/47/29	1.023 (0.924)	1.33 (0.911)	1.381 (0.947)	0.169 (0.908)	-0.538 (1.003)	30.881	1.89201e-26	-0.999 (-1.302, -0.695)	-1.316 (-1.59, -1.041)	-1.341 (-1.786, -0.896)	-0.193 (-0.5, 0.114)	0.512 (0.136, 0.888)	-0.317 (-0.675, 0.041)	-0.342 (-0.842, 0.157)	0.806 (0.42, 1.192)	1.511 (1.068, 1.954)	-0.025 (-0.509, 0.459)	1.123 (0.759, 1.487)	1.828 (1.406, 2.25)	1.148 (0.643, 1.653)	1.853 (1.303, 2.404)	0.705 (0.261, 1.15)	-6.47	-9.415	-5.924	-1.236	2.679	-1.741	-1.347	4.103	6.706	-0.103	6.065	8.509	4.468	6.618	3.119	2.96273e-10	4.26957e-19	6.93976e-09	0.217256	0.00768795	0.0825362	0.178629	4.98265e-05	7.07975e-11	0.918354	3.13559e-09	3.8653e-16	1.03859e-05	1.21262e-10	0.00195027
SNAP29	O95721	35/23/24/6/12/8	-0.337 (0.908)	0.114 (0.815)	0.32 (0.496)	-0.425 (1.216)	0.087 (0.471)	1.237	0.297485	0	0	0	0	0	0	0	0	0	0	0	0	1	6.63333	4.1	4.02	2.6	2.05	34.1866	21.1304	20.7181	13.3998	10.5652	NS	NA						0.337 (-0.153, 0.827)	-0.114 (-0.598, 0.37)	-0.32 (-1.127, 0.487)	0.425 (-0.186, 1.036)	-0.087 (-0.802, 0.629)	-0.45 (-0.983, 0.082)	-0.657 (-1.494, 0.18)	0.088 (-0.562, 0.739)	-0.424 (-1.173, 0.326)	-0.207 (-1.04, 0.627)	0.539 (-0.107, 1.184)	0.027 (-0.719, 0.772)	0.745 (-0.168, 1.658)	0.233 (-0.753, 1.22)	-0.512 (-1.345, 0.322)	1.362	-0.466	-0.787	1.38	-0.241	-1.676	-1.557	0.27	-1.121	-0.492	1.655	0.071	1.619	0.47	-1.218	0.176075	0.64221	0.43289	0.170493	0.810235	0.0967033	0.122647	0.787882	0.265012	0.624025	0.100923	0.943203	0.108463	0.63971	0.225896		0.188414	0.541498	0.391408	0.144053	0.934785	0.0873925	0.111736	0.701261	0.350057	0.644493	0.0723515	0.750642	0.0847976	0.524696	0.252821	NA	NA	NA	NA	NA	NA	NA	NA	NA	NA	NA	NA	NA	NA	NA	NA	NA	NA	NA	NA	NA	NA	NA	NA	NA	NA	NA	NA	NA	NA	NA	NA	NA	NA	NA	NA	NA	9/5/1/4	NA	NA	NA	NA	NA	NA	NA	NA	NA	NA	NA	NA	NA	NA	NA	NA	NA	NA	NA	NA	NA	NA	NA	NA	NA	NA	NA	NA	NA	NA	NA	NA	NA	NA	NA	NA	11/9/5/10/3	NA	NA	NA	NA	NA	NA	NA	NA	NA	NA	NA	NA	NA	NA	NA	NA	NA	NA	NA	NA	NA	NA	NA	NA	NA	NA	NA	NA	NA	NA	NA	NA	NA	NA	NA	NA	NA	NA	NA	NA	NA	NA	NA	NA	NA	NA	NA	NA	NA	NA	NA	NA
SNCA	P37840	187/137/124/24/78/56	0.786 (0.909)	1.321 (0.864)	1.255 (0.855)	-0.036 (0.795)	0.213 (1.043)	42.483	1.73383e-37	1	1	1	0	0	0	0	0	0	0	2	1	0	1.23333	37.8	12.18	3.76667	1.45	2.1856	66.9856	21.5843	6.67494	2.56956	neuron	Fib3						-0.787 (-0.991, -0.582)	-1.322 (-1.533, -1.111)	-1.256 (-1.651, -0.862)	0.035 (-0.21, 0.281)	-0.214 (-0.491, 0.063)	-0.535 (-0.761, -0.31)	-0.47 (-0.872, -0.067)	0.822 (0.564, 1.08)	0.573 (0.284, 0.861)	0.066 (-0.34, 0.472)	1.358 (1.095, 1.621)	1.108 (0.815, 1.401)	1.292 (0.867, 1.716)	1.042 (0.598, 1.486)	-0.249 (-0.568, 0.069)	-7.549	-12.321	-6.252	0.284	-1.515	-4.662	-2.29	6.255	3.897	0.319	10.138	7.429	5.972	4.611	-1.536	1.63975e-13	2.96862e-31	7.68313e-10	0.776752	0.130247	3.85372e-06	0.0223695	7.57764e-10	0.000108274	0.749676	2.11936e-22	3.78794e-13	4.02606e-09	4.91072e-06	0.125039		4.69186e-13	3.12882e-28	1.12597e-09	0.780507	0.152659	2.11452e-05	0.0219976	1.67597e-09	0.000130853	0.891465	1.79499e-20	3.53277e-12	6.01055e-09	5.504e-06	0.143863	51/32/15/8	0.352 (0.656)	0.998 (0.85)	-0.791 (0.647)	-0.137 (1.292)	10.429	6.72043e-08	-0.335 (-0.624, -0.046)	-0.868 (-1.225, -0.511)	0.804 (0.319, 1.289)	0.18 (-0.472, 0.833)	-0.533 (-0.948, -0.118)	1.139 (0.609, 1.669)	0.515 (-0.176, 1.206)	1.672 (1.102, 2.242)	1.048 (0.331, 1.765)	-0.624 (-1.416, 0.169)	-2.278	-4.79	3.263	0.544	-2.528	4.227	1.468	5.773	2.877	-1.549	0.0234607	2.68269e-06	0.00123474	0.586912	0.011997	3.18424e-05	0.143316	2.02211e-08	0.00431306	0.122392	37/28/16/19	0.827 (0.959)	1.239 (0.895)	0.226 (0.883)	-0.065 (1.17)	11.992	5.21982e-09	-0.825 (-1.172, -0.478)	-1.125 (-1.523, -0.728)	-0.253 (-0.76, 0.254)	0.056 (-0.413, 0.525)	-0.301 (-0.789, 0.188)	0.572 (-0.009, 1.153)	0.881 (0.333, 1.429)	0.873 (0.259, 1.487)	1.182 (0.6, 1.763)	0.309 (-0.345, 0.963)	-4.681	-5.569	-0.982	0.236	-1.212	1.939	3.166	2.797	4	0.93	4.44429e-06	6.01973e-08	0.32702	0.813913	0.226509	0.0535468	0.00171722	0.00550812	8.11626e-05	0.353381	49/64/20/47/29	1.206 (0.904)	1.519 (0.813)	1.282 (0.882)	0.115 (0.665)	0.492 (0.821)	36.097	2.45415e-30	-1.193 (-1.479, -0.908)	-1.474 (-1.733, -1.216)	-1.285 (-1.703, -0.866)	-0.123 (-0.412, 0.166)	-0.472 (-0.825, -0.118)	-0.281 (-0.618, 0.056)	-0.092 (-0.561, 0.378)	1.07 (0.707, 1.433)	0.721 (0.305, 1.138)	0.189 (-0.266, 0.645)	1.351 (1.009, 1.693)	1.002 (0.605, 1.4)	1.162 (0.686, 1.637)	0.813 (0.295, 1.331)	-0.349 (-0.767, 0.07)	-8.216	-11.213	-6.033	-0.838	-2.622	-1.64	-0.383	5.791	3.403	0.817	7.757	4.959	4.805	3.086	-1.639	3.18263e-15	1.82682e-25	3.7685e-09	0.402512	0.00908305	0.101864	0.701674	1.44609e-08	0.000735488	0.414298	7.75308e-14	1.05923e-06	2.21364e-06	0.00217488	0.102126
SNCB	Q16143	85/66/58/12/37/18	0.401 (0.779)	0.995 (0.886)	0.271 (0.732)	0.164 (0.593)	-0.122 (0.998)	10.639	2.41701e-09	1	1	0	0	0	0	0	0	0	0	2	0	0	0.133333	2.3	0.1	0.1	0.1	4.87805	84.1463	3.65854	3.65854	3.65854	neuron	NA						-0.399 (-0.679, -0.119)	-0.994 (-1.284, -0.703)	-0.27 (-0.796, 0.256)	-0.162 (-0.498, 0.174)	0.124 (-0.319, 0.566)	-0.595 (-0.902, -0.288)	0.13 (-0.406, 0.665)	0.237 (-0.113, 0.587)	0.523 (0.07, 0.977)	0.724 (0.183, 1.265)	0.832 (0.473, 1.191)	1.118 (0.657, 1.578)	0.108 (-0.459, 0.674)	0.394 (-0.242, 1.029)	0.286 (-0.204, 0.776)	-2.809	-6.736	-1.01	-0.951	0.551	-3.813	0.477	1.333	2.271	2.635	4.562	4.781	0.374	1.219	1.149	0.00532749	9.80528e-11	0.313557	0.342678	0.582369	0.000170191	0.634097	0.183784	0.0239619	0.00888846	7.68179e-06	2.86745e-06	0.708924	0.223984	0.251737		0.0103562	2.07459e-09	0.36258	0.298183	0.647808	0.000337256	0.644071	0.288699	0.0444398	0.0119229	5.65066e-05	1.51116e-05	0.82009	0.286896	0.260208	NA	NA	NA	NA	NA	NA	NA	NA	NA	NA	NA	NA	NA	NA	NA	NA	NA	NA	NA	NA	NA	NA	NA	NA	NA	NA	NA	NA	NA	NA	NA	NA	NA	NA	NA	NA	NA	18/19/15/13/6/10/12/7	0.365 (0.656)	1.034 (0.98)	0.184 (0.56)	0.288 (0.901)	2.774	0.0298841	-0.335 (-0.794, 0.124)	-0.879 (-1.434, -0.325)	-0.23 (-0.844, 0.385)	-0.317 (-1.034, 0.401)	-0.544 (-1.203, 0.115)	0.106 (-0.614, 0.825)	0.018 (-0.79, 0.827)	0.65 (-0.138, 1.437)	0.563 (-0.306, 1.431)	-0.087 (-0.977, 0.803)	-1.444	-3.139	-0.74	-0.874	-1.634	0.29	0.045	1.632	1.282	-0.194	0.151091	0.00210614	0.460798	0.383875	0.104819	0.772039	0.964145	0.10508	0.202038	0.846652	31/18/35/29/11/9/25/22/22/7	0.839 (0.736)	1.133 (0.759)	0.124 (0.781)	0.187 (0.613)	-0.473 (0.835)	8.552	3.29998e-07	-0.789 (-1.235, -0.342)	-1.077 (-1.45, -0.704)	-0.08 (-0.684, 0.524)	-0.221 (-0.632, 0.19)	0.399 (-0.279, 1.077)	-0.288 (-0.803, 0.226)	0.708 (0.007, 1.41)	0.567 (0.018, 1.117)	1.188 (0.416, 1.96)	0.997 (0.338, 1.655)	0.856 (0.364, 1.347)	1.476 (0.745, 2.207)	-0.141 (-0.825, 0.543)	0.479 (-0.395, 1.354)	0.62 (-0.124, 1.365)	-3.487	-5.705	-0.262	-1.063	1.162	-1.106	1.994	2.038	3.038	2.989	3.437	3.987	-0.407	1.082	1.645	0.00062907	5.39918e-08	0.793437	0.289416	0.246854	0.270242	0.0477887	0.0431992	0.00277632	0.0032361	0.000748398	0.000100866	0.684423	0.280779	0.101896
SNCG	O76070	187/137/124/24/78/56	0.459 (0.743)	0.599 (1.111)	0.514 (0.945)	-0.118 (0.889)	-0.093 (0.848)	11.458	1.39902e-10	1	1	1	0	0	0	0	0	0	0	2	1	0	2.16667	0.8	0.1	0.1	0.4	60.7477	22.4299	2.80374	2.80374	11.215	astro	vSMC	aSMC					-0.458 (-0.666, -0.249)	-0.597 (-0.812, -0.383)	-0.513 (-0.915, -0.111)	0.119 (-0.13, 0.369)	0.094 (-0.188, 0.377)	-0.14 (-0.369, 0.09)	-0.056 (-0.466, 0.354)	0.577 (0.314, 0.84)	0.552 (0.258, 0.846)	0.084 (-0.329, 0.497)	0.717 (0.449, 0.984)	0.691 (0.393, 0.99)	0.633 (0.2, 1.065)	0.607 (0.155, 1.059)	-0.025 (-0.35, 0.299)	-4.312	-5.465	-2.508	0.939	0.656	-1.194	-0.266	4.311	3.687	0.4	5.256	4.552	2.872	2.639	-0.152	1.89116e-05	6.78307e-08	0.0124029	0.347956	0.512032	0.232876	0.790218	1.89732e-05	0.000247051	0.689546	2.05159e-07	6.43591e-06	0.00422151	0.00854094	0.879036		5.0216e-05	7.111e-06	0.0167058	0.351926	0.428684	0.551215	0.787828	4.43404e-05	0.000301558	0.945382	7.763e-06	6.01196e-05	0.00590498	0.00905883	0.979828	51/32/15/8	0.476 (0.51)	0.569 (1.24)	-0.46 (0.735)	-0.637 (1.273)	5.458	0.000300857	-0.423 (-0.72, -0.126)	-0.391 (-0.757, -0.025)	0.496 (-0.001, 0.994)	0.675 (0.005, 1.345)	0.032 (-0.394, 0.458)	0.92 (0.375, 1.464)	1.098 (0.389, 1.807)	0.888 (0.302, 1.473)	1.066 (0.33, 1.802)	0.178 (-0.635, 0.992)	-2.805	-2.103	1.962	1.982	0.147	3.325	3.046	2.985	2.85	0.431	0.0053806	0.0363377	0.0506773	0.0484671	0.882982	0.000999891	0.00253152	0.0030767	0.00469485	0.66645	37/28/16/19	0.241 (0.988)	0.696 (1.116)	-0.163 (0.707)	-0.1 (0.799)	2.651	0.0335551	-0.235 (-0.577, 0.107)	-0.555 (-0.948, -0.163)	0.175 (-0.325, 0.674)	0.132 (-0.33, 0.593)	-0.321 (-0.802, 0.161)	0.41 (-0.163, 0.982)	0.366 (-0.173, 0.906)	0.73 (0.125, 1.336)	0.687 (0.114, 1.26)	-0.043 (-0.688, 0.601)	-1.353	-2.789	0.689	0.561	-1.311	1.409	1.336	2.375	2.36	-0.132	0.177243	0.00565779	0.49128	0.575332	0.190886	0.159885	0.182502	0.0181997	0.0189651	0.894943	49/64/20/47/29	0.606 (0.708)	0.571 (1.056)	0.493 (0.979)	0.006 (0.97)	0.062 (0.698)	5.236	0.000114925	-0.573 (-0.872, -0.273)	-0.506 (-0.777, -0.236)	-0.472 (-0.91, -0.033)	-0.017 (-0.32, 0.285)	-0.042 (-0.413, 0.328)	0.066 (-0.287, 0.419)	0.101 (-0.391, 0.593)	0.555 (0.175, 0.936)	0.53 (0.094, 0.967)	0.035 (-0.442, 0.512)	0.489 (0.13, 0.848)	0.464 (0.048, 0.881)	0.454 (-0.044, 0.952)	0.429 (-0.113, 0.972)	-0.025 (-0.463, 0.414)	-3.763	-3.676	-2.113	-0.113	-0.223	0.369	0.403	2.868	2.389	0.143	2.68	2.193	1.793	1.556	-0.111	0.0001936	0.000269914	0.0352016	0.910083	0.823436	0.712447	0.686823	0.00435588	0.0173871	0.886047	0.00768005	0.0289319	0.0737207	0.120545	0.911856
SND1	Q7KZF4	6/2/1/4/1/0	NA	NA	NA	NA	NA	NA	NA	0	0	0	0	0	0	0	0	0	0	0	0	1	3.74167	4	2.88	3.93333	2.25	22.2652	23.8024	17.1378	23.4057	13.3889	NS	Fib3	Fib1; Fib3					NA	NA	NA	NA	NA	NA	NA	NA	NA	NA	NA	NA	NA	NA	NA	NA	NA	NA	NA	NA	NA	NA	NA	NA	NA	NA	NA	NA	NA	NA	NA	NA	NA	NA	NA	NA	NA	NA	NA	NA	NA	NA	NA	NA	NA		NA	NA	NA	NA	NA	NA	NA	NA	NA	NA	NA	NA	NA	NA	NA	NA	NA	NA	NA	NA	NA	NA	NA	NA	NA	NA	NA	NA	NA	NA	NA	NA	NA	NA	NA	NA	NA	NA	NA	NA	NA	NA	NA	NA	NA	NA	NA	NA	NA	NA	NA	NA	NA	NA	NA	NA	NA	NA	NA	NA	NA	NA	NA	NA	NA	NA	NA	NA	NA	NA	NA	NA	NA	NA	NA	NA	NA	NA	NA	NA	NA	NA	NA	NA	NA	NA	NA	NA	NA	NA	NA	NA	NA	NA	NA	NA	NA	NA	NA	NA	NA	NA	NA	NA	NA	NA	NA	NA	NA	NA	NA	NA	NA	NA	NA	NA	NA	NA	NA	NA	NA	NA	NA	NA	NA	NA	NA	NA	NA	NA	NA	NA	NA	NA	NA	NA	NA	NA	NA	NA	NA	NA
SNED1	Q8TER0	187/137/124/24/78/56	-0.411 (0.736)	-0.23 (0.869)	-1.188 (1.103)	0.38 (0.848)	0.031 (1.129)	15.123	5.25809e-14	0	0	0	1	0	1	1	1	0	0	4	1	1	0.325	0.1	0.12	0.1	1.5	15.1515	4.662	5.59441	4.662	69.9301	endoth	capEndo; Fib3; Fib2	capEndo; Fib2; Fib3	Meningeal Fibroblast				0.41 (0.207, 0.612)	0.229 (0.02, 0.437)	1.187 (0.796, 1.578)	-0.381 (-0.624, -0.138)	-0.032 (-0.307, 0.242)	-0.181 (-0.405, 0.042)	0.777 (0.378, 1.176)	-0.791 (-1.046, -0.535)	-0.442 (-0.728, -0.156)	0.958 (0.556, 1.36)	-0.609 (-0.87, -0.349)	-0.261 (-0.551, 0.029)	-1.568 (-1.989, -1.147)	-1.219 (-1.659, -0.78)	0.348 (0.033, 0.664)	3.968	2.15	5.963	-3.079	-0.232	-1.592	3.827	-6.072	-3.037	4.682	-4.594	-1.766	-7.317	-5.445	2.167	8.12416e-05	0.0319882	4.22301e-09	0.00217284	0.816429	0.111978	0.000143525	2.24617e-09	0.0024972	3.51925e-06	5.29675e-06	0.0779133	8.1633e-13	7.57366e-08	0.0305975		0.000395756	0.0550603	1.47461e-08	0.0032619	0.899626	0.163854	0.000147608	3.08204e-08	0.0170751	6.41317e-06	2.3364e-05	0.200964	5.66735e-12	7.31107e-07	0.0175871	51/32/15/8	-0.443 (0.736)	-0.359 (0.779)	0.457 (1.17)	-0.31 (1.43)	4.117	0.00292961	0.378 (0.081, 0.675)	0.42 (0.053, 0.786)	-0.492 (-0.99, 0.006)	0.39 (-0.281, 1.061)	0.042 (-0.385, 0.468)	-0.87 (-1.415, -0.325)	0.012 (-0.698, 0.722)	-0.912 (-1.498, -0.326)	-0.03 (-0.767, 0.707)	0.882 (0.068, 1.696)	2.505	2.256	-1.943	1.145	0.193	-3.143	0.033	-3.064	-0.08	2.133	0.0128188	0.0248515	0.0529798	0.253299	0.847103	0.00184524	0.973722	0.00238876	0.936339	0.0338152	37/28/16/19	-0.371 (0.777)	-0.193 (0.973)	0.425 (0.764)	0.354 (0.71)	2.386	0.0514549	0.371 (0.042, 0.699)	0.17 (-0.207, 0.546)	-0.312 (-0.792, 0.168)	-0.251 (-0.694, 0.193)	-0.201 (-0.664, 0.261)	-0.683 (-1.233, -0.132)	-0.621 (-1.14, -0.103)	-0.481 (-1.063, 0.1)	-0.42 (-0.971, 0.131)	0.061 (-0.558, 0.681)	2.222	0.886	-1.279	-1.111	-0.856	-2.442	-2.358	-1.629	-1.502	0.195	0.0270981	0.3763	0.202116	0.267457	0.392791	0.0152045	0.0190859	0.104357	0.134276	0.845851	49/64/20/47/29	-0.407 (0.718)	-0.181 (0.87)	-1.194 (1.008)	0.34 (0.769)	-0.086 (1.244)	7.633	7.3976e-07	0.349 (0.053, 0.644)	0.146 (-0.121, 0.413)	1.106 (0.672, 1.539)	-0.326 (-0.625, -0.027)	0.109 (-0.257, 0.475)	-0.203 (-0.551, 0.146)	0.757 (0.271, 1.243)	-0.675 (-1.051, -0.299)	-0.239 (-0.671, 0.192)	0.96 (0.488, 1.431)	-0.472 (-0.826, -0.118)	-0.037 (-0.448, 0.374)	-1.432 (-1.923, -0.94)	-0.996 (-1.532, -0.46)	0.435 (0.003, 0.868)	2.321	1.074	5.018	-2.146	0.587	-1.143	3.061	-3.53	-1.092	4.003	-2.62	-0.176	-5.725	-3.656	1.978	0.0208032	0.283605	7.96303e-07	0.0325321	0.557547	0.253615	0.0023574	0.000465414	0.275541	7.49157e-05	0.00913408	0.860417	2.07911e-08	0.000292009	0.0486654
SNRPE	P62304	6/2/1/4/1/0	NA	NA	NA	NA	NA	NA	NA	0	0	0	0	0	0	0	0	0	0	0	0	0	1.725	1.7	2.38	0.866667	0.3	24.743	24.3844	34.1382	12.4313	4.30313	NS	NA						NA	NA	NA	NA	NA	NA	NA	NA	NA	NA	NA	NA	NA	NA	NA	NA	NA	NA	NA	NA	NA	NA	NA	NA	NA	NA	NA	NA	NA	NA	NA	NA	NA	NA	NA	NA	NA	NA	NA	NA	NA	NA	NA	NA	NA		NA	NA	NA	NA	NA	NA	NA	NA	NA	NA	NA	NA	NA	NA	NA	NA	NA	NA	NA	NA	NA	NA	NA	NA	NA	NA	NA	NA	NA	NA	NA	NA	NA	NA	NA	NA	NA	NA	NA	NA	NA	NA	NA	NA	NA	NA	NA	NA	NA	NA	NA	NA	NA	NA	NA	NA	NA	NA	NA	NA	NA	NA	NA	NA	NA	NA	NA	NA	NA	NA	NA	NA	NA	NA	NA	NA	NA	NA	NA	NA	NA	NA	NA	NA	NA	NA	NA	NA	NA	NA	NA	NA	NA	NA	NA	NA	NA	NA	NA	NA	NA	NA	NA	NA	NA	NA	NA	NA	NA	NA	NA	NA	NA	NA	NA	NA	NA	NA	NA	NA	NA	NA	NA	NA	NA	NA	NA	NA	NA	NA	NA	NA	NA	NA	NA	NA	NA	NA	NA	NA	NA	NA
SNX12	Q9UMY4	97/63/58/14/31/31	0.186 (0.928)	0.344 (0.685)	0.619 (1.767)	0.308 (1.155)	0.314 (0.99)	1.657	0.144924	0	1	1	0	0	0	0	0	0	0	3	0	0	6.5	8.7	10.06	3.3	4.6	19.6019	26.2364	30.3378	9.95175	13.8721	NS	NA						-0.184 (-0.501, 0.133)	-0.341 (-0.666, -0.016)	-0.616 (-1.176, -0.056)	-0.305 (-0.71, 0.099)	-0.311 (-0.715, 0.093)	-0.157 (-0.514, 0.199)	-0.432 (-1.011, 0.146)	-0.122 (-0.551, 0.308)	-0.127 (-0.557, 0.302)	-0.275 (-0.858, 0.308)	0.036 (-0.4, 0.472)	0.03 (-0.406, 0.466)	0.311 (-0.32, 0.942)	0.305 (-0.326, 0.936)	-0.006 (-0.503, 0.492)	-1.142	-2.066	-2.166	-1.488	-1.516	-0.869	-1.471	-0.557	-0.583	-0.928	0.162	0.136	0.97	0.952	-0.023	0.254589	0.0397352	0.0311361	0.137928	0.130713	0.385414	0.142482	0.577885	0.560095	0.354179	0.871697	0.892119	0.332925	0.341909	0.981914		0.217507	0.0404982	0.0196593	0.201071	0.186742	0.421729	0.109835	0.766975	0.737725	0.277142	0.719039	0.745153	0.213024	0.221849	0.973647	NA	NA	NA	NA	NA	NA	NA	NA	NA	NA	NA	NA	NA	NA	NA	NA	NA	NA	NA	NA	NA	NA	NA	NA	NA	NA	NA	NA	NA	NA	NA	NA	NA	NA	NA	NA	NA	17/20/16/12/6/10/7/12	0.13 (1.136)	0.075 (0.748)	0.23 (1.363)	0.278 (0.631)	0.112	0.97811	-0.105 (-0.588, 0.378)	-0.102 (-0.71, 0.506)	-0.116 (-0.778, 0.546)	-0.137 (-0.752, 0.479)	0.003 (-0.722, 0.728)	-0.011 (-0.777, 0.755)	-0.031 (-0.758, 0.695)	-0.014 (-0.873, 0.846)	-0.034 (-0.855, 0.786)	-0.021 (-0.864, 0.822)	-0.431	-0.333	-0.347	-0.439	0.008	-0.027	-0.085	-0.031	-0.083	-0.049	0.667095	0.739815	0.729466	0.661292	0.993532	0.978155	0.93213	0.975075	0.934208	0.961335	30/19/36/28/8/12/30/17/15/14	0.253 (0.954)	0.485 (0.706)	0.805 (1.847)	0.389 (1.12)	0.518 (1.331)	2.447	0.0357022	-0.279 (-0.807, 0.249)	-0.521 (-0.977, -0.066)	-0.895 (-1.548, -0.242)	-0.357 (-0.911, 0.196)	-0.504 (-1.104, 0.097)	-0.242 (-0.868, 0.383)	-0.616 (-1.395, 0.162)	-0.078 (-0.783, 0.627)	-0.225 (-0.966, 0.517)	-0.374 (-1.104, 0.356)	0.164 (-0.49, 0.818)	0.018 (-0.675, 0.711)	0.538 (-0.268, 1.344)	0.392 (-0.445, 1.228)	-0.147 (-0.905, 0.612)	-1.042	-2.257	-2.705	-1.273	-1.655	-0.764	-1.562	-0.219	-0.598	-1.011	0.496	0.05	1.317	0.924	-0.381	0.298616	0.0252164	0.00748579	0.204497	0.0997182	0.445633	0.120092	0.827013	0.550575	0.313537	0.620821	0.960011	0.189549	0.356767	0.703333
SNX13	Q9Y5W8	11/4/3/4/4/2	NA	NA	NA	NA	NA	NA	NA	0	0	0	0	0	0	0	0	0	0	0	0	0	4.33333	5.7	3.4	8	1.2	19.1458	25.1841	15.0221	35.3461	5.30191	NS	NA						NA	NA	NA	NA	NA	NA	NA	NA	NA	NA	NA	NA	NA	NA	NA	NA	NA	NA	NA	NA	NA	NA	NA	NA	NA	NA	NA	NA	NA	NA	NA	NA	NA	NA	NA	NA	NA	NA	NA	NA	NA	NA	NA	NA	NA		NA	NA	NA	NA	NA	NA	NA	NA	NA	NA	NA	NA	NA	NA	NA	NA	NA	NA	NA	NA	NA	NA	NA	NA	NA	NA	NA	NA	NA	NA	NA	NA	NA	NA	NA	NA	NA	NA	NA	NA	NA	NA	NA	NA	NA	NA	NA	NA	NA	NA	NA	NA	NA	NA	NA	NA	NA	NA	NA	NA	NA	NA	NA	NA	NA	NA	NA	NA	NA	NA	NA	NA	NA	NA	NA	NA	NA	NA	NA	NA	NA	NA	NA	NA	NA	NA	NA	NA	NA	NA	NA	NA	NA	NA	NA	NA	NA	NA	NA	NA	NA	NA	NA	NA	NA	NA	NA	NA	NA	NA	NA	NA	NA	NA	NA	NA	NA	NA	NA	NA	NA	NA	NA	NA	NA	NA	NA	NA	NA	NA	NA	NA	NA	NA	NA	NA	NA	NA	NA	NA	NA	NA
SNX18	Q96RF0	46/42/40/4/19/16	NA	NA	NA	NA	NA	NA	NA	0	0	0	0	0	0	0	0	0	0	0	0	1	2.53333	0.9	2.18	4.36667	0.75	23.6098	8.3877	20.3169	40.6959	6.98975	microglia.macrophage	NA						NA	NA	NA	NA	NA	NA	NA	NA	NA	NA	NA	NA	NA	NA	NA	NA	NA	NA	NA	NA	NA	NA	NA	NA	NA	NA	NA	NA	NA	NA	NA	NA	NA	NA	NA	NA	NA	NA	NA	NA	NA	NA	NA	NA	NA		NA	NA	NA	NA	NA	NA	NA	NA	NA	NA	NA	NA	NA	NA	NA	NA	NA	NA	NA	NA	NA	NA	NA	NA	NA	NA	NA	NA	NA	NA	NA	NA	NA	NA	NA	NA	NA	NA	NA	NA	NA	NA	NA	NA	NA	NA	NA	NA	NA	NA	NA	NA	NA	NA	NA	NA	NA	NA	NA	NA	NA	NA	NA	NA	NA	NA	NA	NA	NA	NA	NA	NA	NA	NA	NA	NA	NA	NA	NA	NA	NA	NA	NA	NA	NA	NA	NA	NA	NA	NA	NA	NA	NA	NA	NA	NA	NA	NA	NA	NA	NA	NA	NA	NA	NA	NA	NA	NA	NA	NA	NA	NA	NA	NA	NA	NA	NA	NA	NA	NA	NA	NA	NA	NA	NA	NA	NA	NA	NA	NA	NA	NA	NA	NA	NA	NA	NA	NA	NA	NA	NA	NA
SNX3	O60493	62/43/36/13/18/22	-0.231 (1.193)	0.292 (0.974)	0.694 (0.967)	-0.115 (1.15)	-0.037 (1.414)	1.91	0.0945128	0	0	1	0	0	0	0	0	0	0	3	0	0	22.425	19.6	17.3	11.0667	13.1	26.859	23.4754	20.7206	13.2548	15.6902	NS	Per1; vSMC	capEndo			1		0.231 (-0.202, 0.664)	-0.292 (-0.749, 0.165)	-0.694 (-1.359, -0.029)	0.115 (-0.469, 0.698)	0.037 (-0.504, 0.578)	-0.523 (-1.016, -0.031)	-0.925 (-1.616, -0.235)	-0.116 (-0.729, 0.496)	-0.194 (-0.766, 0.377)	-0.402 (-1.108, 0.303)	0.407 (-0.223, 1.036)	0.329 (-0.261, 0.919)	0.809 (0.015, 1.603)	0.731 (-0.032, 1.494)	-0.078 (-0.771, 0.615)	1.054	-1.261	-2.059	0.388	0.134	-2.095	-2.645	-0.375	-0.671	-1.125	1.274	1.099	2.011	1.891	-0.222	0.293251	0.209024	0.0408573	0.698768	0.893236	0.0374973	0.0088496	0.707762	0.503217	0.262058	0.204067	0.273035	0.0457687	0.0601748	0.824891		0.309307	0.215873	0.0429226	0.710041	0.894504	0.0422687	0.00919095	0.713726	0.520779	0.259824	0.217829	0.283705	0.0489693	0.0642928	0.833217	NA	NA	NA	NA	NA	NA	NA	NA	NA	NA	NA	NA	NA	NA	NA	NA	NA	NA	NA	NA	NA	NA	NA	NA	NA	NA	NA	NA	NA	NA	NA	NA	NA	NA	NA	NA	NA	24/13/17/11/10/6/10/9	-0.565 (1.245)	0.259 (1.053)	-0.175 (1.09)	-0.508 (1.444)	1.252	0.294424	0.558 (-0.107, 1.223)	-0.236 (-0.959, 0.488)	0.16 (-0.778, 1.097)	0.507 (-0.273, 1.286)	-0.794 (-1.7, 0.112)	-0.399 (-1.479, 0.681)	-0.052 (-1, 0.896)	0.395 (-0.724, 1.515)	0.742 (-0.243, 1.727)	0.347 (-0.803, 1.497)	1.667	-0.647	0.338	1.29	-1.741	-0.733	-0.109	0.701	1.496	0.599	0.0988108	0.519255	0.736103	0.200387	0.0849584	0.465191	0.913737	0.484892	0.138007	0.550503	28/21/45/19/7/13/39/8/20/9	-0.063 (1.044)	0.259 (1.1)	0.694 (0.967)	-0.541 (1.083)	0.172 (1.615)	1.803	0.117047	0.018 (-0.524, 0.56)	-0.299 (-0.863, 0.264)	-0.78 (-1.444, -0.116)	0.53 (-0.273, 1.334)	-0.146 (-0.906, 0.615)	-0.317 (-0.992, 0.357)	-0.798 (-1.551, -0.044)	0.513 (-0.378, 1.403)	-0.163 (-1.02, 0.693)	-0.48 (-1.249, 0.288)	0.83 (-0.077, 1.737)	0.154 (-0.718, 1.025)	1.31 (0.339, 2.281)	0.634 (-0.309, 1.577)	-0.676 (-1.712, 0.36)	0.065	-1.052	-2.324	1.307	-0.379	-0.931	-2.094	1.14	-0.378	-1.237	1.81	0.349	2.671	1.331	-1.291	0.948437	0.295014	0.0217584	0.193797	0.705429	0.353743	0.0382732	0.256663	0.706437	0.218553	0.0726652	0.727501	0.00857762	0.185469	0.198968
SNX5	Q9Y5X3	5/2/0/2/1/0	NA	NA	NA	NA	NA	NA	NA	0	0	0	0	0	0	0	0	0	0	0	0	1	30.0833	13.7	17.66	33.5333	4.6	30.2112	13.7582	17.7351	33.6759	4.61956	NS	NA						NA	NA	NA	NA	NA	NA	NA	NA	NA	NA	NA	NA	NA	NA	NA	NA	NA	NA	NA	NA	NA	NA	NA	NA	NA	NA	NA	NA	NA	NA	NA	NA	NA	NA	NA	NA	NA	NA	NA	NA	NA	NA	NA	NA	NA		NA	NA	NA	NA	NA	NA	NA	NA	NA	NA	NA	NA	NA	NA	NA	NA	NA	NA	NA	NA	NA	NA	NA	NA	NA	NA	NA	NA	NA	NA	NA	NA	NA	NA	NA	NA	NA	NA	NA	NA	NA	NA	NA	NA	NA	NA	NA	NA	NA	NA	NA	NA	NA	NA	NA	NA	NA	NA	NA	NA	NA	NA	NA	NA	NA	NA	NA	NA	NA	NA	NA	NA	NA	NA	NA	NA	NA	NA	NA	NA	NA	NA	NA	NA	NA	NA	NA	NA	NA	NA	NA	NA	NA	NA	NA	NA	NA	NA	NA	NA	NA	NA	NA	NA	NA	NA	NA	NA	NA	NA	NA	NA	NA	NA	NA	NA	NA	NA	NA	NA	NA	NA	NA	NA	NA	NA	NA	NA	NA	NA	NA	NA	NA	NA	NA	NA	NA	NA	NA	NA	NA	NA
SNX6	Q9UNH7	25/15/7/5/12/5	-0.089 (0.788)	-0.35 (0.67)	-0.742 (0.94)	0.409 (0.779)	-0.442 (0.916)	1.643	0.16173	0	0	0	0	0	0	0	0	0	0	0	0	0	8.08333	6.9	28.54	10.2333	6.35	13.4483	11.4796	47.4823	17.0253	10.5646	oligo	vSMC						0.089 (-0.486, 0.665)	0.35 (-0.403, 1.103)	0.742 (-0.121, 1.605)	-0.409 (-1.028, 0.209)	0.442 (-0.421, 1.304)	0.261 (-0.546, 1.067)	0.653 (-0.257, 1.562)	-0.499 (-1.181, 0.184)	0.352 (-0.558, 1.262)	0.392 (-0.639, 1.424)	-0.759 (-1.597, 0.078)	0.091 (-0.94, 1.123)	-1.151 (-2.089, -0.214)	-0.301 (-1.415, 0.813)	0.851 (-0.087, 1.788)	0.31	0.929	1.719	-1.322	1.022	0.646	1.434	-1.461	0.774	0.76	-1.811	0.177	-2.454	-0.539	1.813	0.757216	0.35665	0.0906086	0.190869	0.310501	0.52066	0.156522	0.149044	0.44208	0.45027	0.0748656	0.859871	0.0169022	0.59163	0.0745419		0.671527	0.95669	0.0314595	0.113042	0.381668	0.732736	0.0699044	0.0731723	0.575479	0.0715772	0.271076	0.449023	0.00299018	0.305646	0.0662897	NA	NA	NA	NA	NA	NA	NA	NA	NA	NA	NA	NA	NA	NA	NA	NA	NA	NA	NA	NA	NA	NA	NA	NA	NA	NA	NA	NA	NA	NA	NA	NA	NA	NA	NA	NA	NA	4/2/0/0	NA	NA	NA	NA	NA	NA	NA	NA	NA	NA	NA	NA	NA	NA	NA	NA	NA	NA	NA	NA	NA	NA	NA	NA	NA	NA	NA	NA	NA	NA	NA	NA	NA	NA	NA	NA	9/1/5/10/5	NA	NA	NA	NA	NA	NA	NA	NA	NA	NA	NA	NA	NA	NA	NA	NA	NA	NA	NA	NA	NA	NA	NA	NA	NA	NA	NA	NA	NA	NA	NA	NA	NA	NA	NA	NA	NA	NA	NA	NA	NA	NA	NA	NA	NA	NA	NA	NA	NA	NA	NA	NA
SOD1	P00441	187/137/124/24/78/56	0.551 (0.683)	1.124 (0.871)	0.788 (0.954)	-0.311 (0.822)	-0.884 (1.025)	56.566	3.47025e-48	1	1	1	0	0	0	0	0	1	1	2	1	1	115.308	189.1	94.88	25.7	30.05	25.3404	41.5569	20.851	5.64788	6.60384	neuron	Per1; vSMC	aSMC				Myelination	-0.558 (-0.754, -0.362)	-1.131 (-1.333, -0.929)	-0.795 (-1.173, -0.417)	0.303 (0.069, 0.538)	0.877 (0.611, 1.142)	-0.573 (-0.789, -0.357)	-0.237 (-0.623, 0.149)	0.862 (0.614, 1.109)	1.435 (1.158, 1.711)	0.336 (-0.053, 0.724)	1.434 (1.182, 1.686)	2.007 (1.727, 2.288)	1.099 (0.692, 1.506)	1.672 (1.247, 2.097)	0.573 (0.268, 0.878)	-5.591	-11.003	-4.132	2.537	6.483	-5.207	-1.208	6.843	10.191	1.696	11.183	14.048	5.303	7.72	3.686	3.4266e-08	8.9378e-26	4.10095e-05	0.0114458	1.87667e-10	2.6383e-07	0.227656	1.91461e-11	1.33137e-22	0.0904179	1.67645e-26	5.80302e-39	1.60141e-07	4.87242e-14	0.000248017		1.73625e-07	1.49152e-22	8.02808e-05	0.0131184	1.98765e-10	1.65704e-06	0.231776	1.34737e-10	1.6101e-21	0.12602	8.82889e-24	2.07289e-36	4.19416e-07	1.61068e-13	0.000205725	51/32/15/8	0.493 (0.689)	1.228 (0.932)	-0.347 (0.556)	-1.2 (1.843)	15.188	2.84296e-11	-0.446 (-0.746, -0.147)	-1.109 (-1.478, -0.74)	0.374 (-0.127, 0.875)	1.205 (0.53, 1.88)	-0.663 (-1.092, -0.233)	0.82 (0.272, 1.369)	1.651 (0.937, 2.366)	1.483 (0.894, 2.072)	2.314 (1.573, 3.056)	0.831 (0.012, 1.65)	-2.939	-5.919	1.468	3.514	-3.038	2.946	4.55	4.952	6.142	1.997	0.00356643	9.25294e-09	0.143196	0.000512358	0.00259854	0.00348776	7.92271e-06	1.25517e-06	2.71423e-09	0.0467921	37/28/16/19	0.541 (0.571)	1.093 (0.962)	-0.199 (0.616)	-0.943 (1.025)	15.03	3.83832e-11	-0.545 (-0.872, -0.218)	-0.987 (-1.361, -0.612)	0.174 (-0.303, 0.652)	0.936 (0.494, 1.377)	-0.442 (-0.902, 0.019)	0.719 (0.172, 1.266)	1.481 (0.965, 1.997)	1.161 (0.582, 1.739)	1.922 (1.374, 2.47)	0.761 (0.145, 1.378)	-3.284	-5.181	0.718	4.171	-1.889	2.587	5.648	3.949	6.907	2.432	0.00115466	4.22303e-07	0.473521	4.04685e-05	0.0599108	0.0101797	3.9836e-08	9.926e-05	3.33478e-11	0.0156295	49/64/20/47/29	0.618 (0.757)	1.085 (0.805)	0.804 (0.979)	-0.337 (0.953)	-0.758 (0.701)	25.019	7.20667e-22	-0.587 (-0.874, -0.3)	-1.031 (-1.291, -0.771)	-0.775 (-1.196, -0.355)	0.316 (0.026, 0.606)	0.761 (0.406, 1.117)	-0.444 (-0.783, -0.106)	-0.189 (-0.661, 0.284)	0.903 (0.538, 1.268)	1.348 (0.929, 1.767)	0.256 (-0.202, 0.713)	1.347 (1.003, 1.691)	1.792 (1.393, 2.192)	1.092 (0.614, 1.569)	1.537 (1.016, 2.057)	0.445 (0.025, 0.865)	-4.02	-7.804	-3.623	2.142	4.211	-2.58	-0.786	4.863	6.328	1.098	7.698	8.824	4.494	5.804	2.081	6.98183e-05	5.63408e-14	0.000329837	0.0327898	3.1647e-05	0.0102478	0.432625	1.68168e-06	6.86683e-10	0.273019	1.1614e-13	3.81832e-17	9.25583e-06	1.34794e-08	0.0380511
SOD2	P04179	187/137/124/24/78/56	0.625 (0.759)	1.206 (0.922)	0.78 (0.92)	-0.377 (0.817)	-0.319 (0.986)	47.686	1.5346e-41	1	1	1	0	0	0	0	0	1	1	2	1	1	10.8417	17.9	7.64	43.6667	15.3	11.3706	18.7733	8.01273	45.797	16.0464	microglia.macrophage	NA						-0.629 (-0.829, -0.429)	-1.21 (-1.416, -1.005)	-0.784 (-1.17, -0.399)	0.373 (0.134, 0.613)	0.315 (0.044, 0.586)	-0.582 (-0.802, -0.361)	-0.155 (-0.549, 0.238)	1.002 (0.75, 1.254)	0.944 (0.662, 1.226)	0.426 (0.03, 0.823)	1.584 (1.327, 1.841)	1.526 (1.239, 1.812)	1.157 (0.742, 1.573)	1.099 (0.666, 1.533)	-0.058 (-0.37, 0.253)	-6.176	-11.545	-3.995	3.058	2.285	-5.183	-0.776	7.803	6.573	2.111	12.104	10.466	5.477	4.977	-0.367	1.21298e-09	5.54936e-28	7.27284e-05	0.00232408	0.0226845	2.98475e-07	0.43811	2.7011e-14	1.07122e-10	0.0351844	2.50161e-30	1.17004e-23	6.36888e-08	8.45174e-07	0.713967		2.31601e-09	7.97205e-25	8.34447e-05	0.00212415	0.0151702	3.36452e-06	0.430017	4.98123e-14	9.02435e-11	0.06464	7.10769e-28	2.44152e-22	7.28694e-08	6.64201e-07	0.804365	51/32/15/8	0.547 (0.763)	1.095 (0.819)	-0.946 (0.785)	-0.408 (1.283)	14.826	5.06879e-11	-0.514 (-0.806, -0.222)	-0.943 (-1.304, -0.583)	0.967 (0.478, 1.457)	0.443 (-0.216, 1.103)	-0.429 (-0.848, -0.01)	1.482 (0.946, 2.017)	0.958 (0.26, 1.655)	1.911 (1.335, 2.486)	1.387 (0.663, 2.111)	-0.524 (-1.324, 0.276)	-3.467	-5.156	3.888	1.324	-2.015	5.447	2.702	6.534	3.77	-1.289	0.000608077	4.71285e-07	0.000125603	0.186468	0.044847	1.10351e-07	0.00729554	2.92417e-10	0.000198542	0.198445	37/28/16/19	0.792 (0.641)	1.362 (1.081)	-0.216 (0.726)	-0.608 (1.073)	17.984	3.70603e-13	-0.792 (-1.127, -0.457)	-1.25 (-1.635, -0.866)	0.205 (-0.284, 0.695)	0.615 (0.162, 1.068)	-0.458 (-0.93, 0.014)	0.998 (0.436, 1.559)	1.407 (0.878, 1.936)	1.456 (0.862, 2.049)	1.865 (1.303, 2.427)	0.409 (-0.223, 1.042)	-4.653	-6.401	0.826	2.673	-1.911	3.499	5.233	4.829	6.534	1.275	5.04858e-06	6.46795e-10	0.40967	0.00796754	0.0570829	0.000542628	3.27401e-07	2.26266e-06	3.01963e-10	0.203361	49/64/20/47/29	0.58 (0.828)	1.194 (0.902)	0.761 (0.921)	-0.251 (0.791)	-0.105 (0.807)	20.812	1.9696e-18	-0.571 (-0.862, -0.281)	-1.151 (-1.414, -0.889)	-0.77 (-1.196, -0.344)	0.24 (-0.054, 0.533)	0.124 (-0.236, 0.484)	-0.58 (-0.922, -0.237)	-0.199 (-0.677, 0.279)	0.811 (0.442, 1.181)	0.695 (0.272, 1.119)	0.381 (-0.082, 0.844)	1.391 (1.043, 1.739)	1.275 (0.871, 1.679)	1.01 (0.527, 1.493)	0.894 (0.367, 1.421)	-0.116 (-0.541, 0.309)	-3.87	-8.613	-3.557	1.606	0.677	-3.328	-0.818	4.318	3.226	1.618	7.856	6.205	4.109	3.338	-0.536	0.00012773	1.81615e-16	0.000421692	0.109185	0.498568	0.00095749	0.413834	2.00108e-05	0.00136196	0.10658	3.9466e-14	1.40408e-09	4.8483e-05	0.000926474	0.592401
SOD3	P08294	187/137/124/24/78/56	-0.048 (1.13)	-0.29 (1.066)	-0.007 (1.5)	0.95 (1.07)	0.245 (1.237)	13.455	1.87568e-12	0	0	0	1	0	0	1	0	0	0	4	1	1	0.541667	0.1	0.1	0.1	0.1	57.5221	10.6195	10.6195	10.6195	10.6195	astro	NA	aSMC					0.047 (-0.195, 0.29)	0.29 (0.04, 0.539)	0.007 (-0.46, 0.475)	-0.95 (-1.24, -0.659)	-0.245 (-0.574, 0.083)	0.242 (-0.025, 0.51)	-0.04 (-0.517, 0.437)	-0.997 (-1.303, -0.691)	-0.293 (-0.635, 0.049)	-0.283 (-0.763, 0.198)	-1.24 (-1.551, -0.928)	-0.535 (-0.882, -0.188)	-0.957 (-1.46, -0.454)	-0.252 (-0.779, 0.274)	0.705 (0.327, 1.082)	0.385	2.279	0.03	-6.419	-1.467	1.78	-0.166	-6.404	-1.681	-1.154	-7.813	-3.027	-3.735	-0.943	3.664	0.700642	0.0230101	0.975819	2.79593e-10	0.14303	0.0755044	0.868398	3.05244e-10	0.0932433	0.248915	2.51069e-14	0.00257638	0.000206006	0.346264	0.000270249		0.784752	0.0661586	0.979131	2.87353e-10	0.128191	0.136819	0.868714	6.76883e-10	0.100276	0.318358	5.4689e-13	0.00575812	0.000265012	0.354496	0.000341758	51/32/15/8	0.029 (0.9)	-0.366 (0.992)	0.945 (0.777)	0.427 (1.408)	4.638	0.0012127	-0.05 (-0.361, 0.261)	0.315 (-0.069, 0.699)	-0.958 (-1.48, -0.436)	-0.433 (-1.136, 0.269)	0.365 (-0.081, 0.812)	-0.908 (-1.479, -0.337)	-0.383 (-1.126, 0.361)	-1.273 (-1.887, -0.66)	-0.748 (-1.52, 0.024)	0.525 (-0.327, 1.378)	-0.318	1.616	-3.614	-1.213	1.61	-3.132	-1.013	-4.086	-1.908	1.212	0.751064	0.107139	0.000356535	0.226015	0.108492	0.00191653	0.311744	5.71355e-05	0.0573715	0.22637	37/28/16/19	-0.143 (1.292)	-0.493 (1.1)	0.48 (1.412)	0.404 (1.149)	2.748	0.0286737	0.141 (-0.244, 0.526)	0.446 (0.005, 0.888)	-0.492 (-1.054, 0.071)	-0.422 (-0.942, 0.098)	0.305 (-0.237, 0.847)	-0.633 (-1.277, 0.012)	-0.563 (-1.171, 0.045)	-0.938 (-1.62, -0.256)	-0.868 (-1.514, -0.223)	0.07 (-0.657, 0.796)	0.722	1.99	-1.72	-1.596	1.108	-1.932	-1.823	-2.708	-2.648	0.189	0.471023	0.0475994	0.0866194	0.111507	0.268654	0.0544123	0.0693682	0.0071785	0.00855669	0.850556	49/64/20/47/29	-0.056 (1.228)	-0.163 (1.085)	0.076 (1.439)	1.111 (0.988)	0.091 (1.268)	8.923	4.90852e-08	0.033 (-0.311, 0.377)	0.117 (-0.195, 0.428)	-0.09 (-0.594, 0.415)	-1.102 (-1.45, -0.754)	-0.105 (-0.531, 0.321)	0.084 (-0.322, 0.49)	-0.123 (-0.689, 0.443)	-1.135 (-1.573, -0.698)	-0.138 (-0.64, 0.365)	-0.207 (-0.755, 0.342)	-1.219 (-1.632, -0.807)	-0.221 (-0.7, 0.257)	-1.012 (-1.585, -0.44)	-0.015 (-0.639, 0.609)	0.998 (0.494, 1.502)	0.188	0.737	-0.35	-6.229	-0.483	0.406	-0.426	-5.1	-0.539	-0.74	-5.81	-0.909	-3.477	-0.047	3.893	0.851032	0.461798	0.726317	1.22114e-09	0.629315	0.685043	0.670105	5.3212e-07	0.590405	0.459803	1.30324e-08	0.363861	0.000565309	0.962776	0.00011676
SORBS1	Q9BX66	36/35/21/8/21/13	0.039 (0.945)	0.009 (0.393)	-0.708 (0.879)	0.089 (0.525)	0.21 (0.5)	1.493	0.196655	0	0	0	0	0	0	0	1	0	0	5	0	0	37.175	13.5	3.4	0.333333	9.95	57.7625	20.9763	5.28292	0.517933	15.4603	astro	capEndo; vEndo; Fib2	aSMC; capEndo; Fib1; Fib2; Fib3; vEndo	Astrocyte				-0.039 (-0.416, 0.338)	-0.009 (-0.444, 0.427)	0.708 (0.088, 1.329)	-0.089 (-0.525, 0.347)	-0.21 (-0.723, 0.304)	0.031 (-0.407, 0.469)	0.747 (0.125, 1.37)	-0.05 (-0.488, 0.388)	-0.17 (-0.686, 0.345)	0.717 (0.057, 1.376)	-0.081 (-0.571, 0.409)	-0.201 (-0.761, 0.359)	-0.797 (-1.457, -0.138)	-0.918 (-1.631, -0.204)	-0.12 (-0.681, 0.44)	-0.206	-0.039	2.258	-0.406	-0.808	0.139	2.377	-0.226	-0.654	2.15	-0.326	-0.711	-2.392	-2.546	-0.425	0.836861	0.969122	0.025644	0.685738	0.42056	0.889779	0.018932	0.821557	0.51415	0.0334494	0.744695	0.478553	0.0182001	0.012086	0.671307		0.940234	0.850056	0.0169263	0.687236	0.481961	0.902409	0.0131371	0.737947	0.523683	0.0177423	0.850658	0.625345	0.0113923	0.00977048	0.741291	NA	NA	NA	NA	NA	NA	NA	NA	NA	NA	NA	NA	NA	NA	NA	NA	NA	NA	NA	NA	NA	NA	NA	NA	NA	NA	NA	NA	NA	NA	NA	NA	NA	NA	NA	NA	NA	7/5/3/5	NA	NA	NA	NA	NA	NA	NA	NA	NA	NA	NA	NA	NA	NA	NA	NA	NA	NA	NA	NA	NA	NA	NA	NA	NA	NA	NA	NA	NA	NA	NA	NA	NA	NA	NA	NA	35/14/53/11/12/8/32/15/23/6	-0.121 (0.465)	0.185 (0.381)	-0.708 (0.879)	0.12 (0.577)	0.265 (0.361)	1.762	0.129847	0.124 (-0.365, 0.614)	-0.205 (-0.739, 0.328)	0.754 (0.119, 1.389)	-0.123 (-0.599, 0.354)	-0.243 (-0.924, 0.438)	-0.33 (-0.952, 0.293)	0.63 (-0.067, 1.327)	-0.247 (-0.82, 0.326)	-0.367 (-1.125, 0.391)	0.959 (0.22, 1.699)	0.083 (-0.53, 0.695)	-0.037 (-0.825, 0.751)	-0.877 (-1.569, -0.185)	-0.997 (-1.856, -0.137)	-0.12 (-0.87, 0.63)	0.505	-0.766	2.363	-0.512	-0.709	-1.053	1.797	-0.858	-0.963	2.581	0.269	-0.094	-2.52	-2.307	-0.319	0.614827	0.445918	0.020498	0.610078	0.480279	0.295362	0.0760311	0.393566	0.338233	0.011644	0.788934	0.924969	0.0136829	0.0235688	0.750742
SORCS1	Q8WY21	187/137/124/24/78/56	0.34 (0.78)	-0.058 (0.959)	-0.429 (1.073)	-0.889 (0.757)	-1.115 (0.869)	32.343	3.17073e-29	1	0	0	0	0	0	0	1	1	1	1	1	0	0.116667	4.4	0.78	0.1	0.25	2.06612	77.9221	13.8135	1.77096	4.42739	neuron	Per2	Per1	Neuron; OPC				-0.353 (-0.554, -0.152)	0.045 (-0.162, 0.252)	0.416 (0.028, 0.803)	0.877 (0.636, 1.117)	1.102 (0.83, 1.374)	0.398 (0.176, 0.619)	0.769 (0.373, 1.164)	1.229 (0.976, 1.483)	1.455 (1.172, 1.738)	0.371 (-0.027, 0.769)	0.832 (0.574, 1.09)	1.057 (0.77, 1.345)	0.461 (0.044, 0.878)	0.686 (0.25, 1.122)	0.225 (-0.087, 0.538)	-3.45	0.424	2.108	7.15	7.954	3.527	3.819	9.529	10.085	1.829	6.328	7.22	2.171	3.093	1.415	0.000600162	0.671358	0.0354484	2.5368e-12	9.0465e-15	0.000452998	0.000148049	3.86116e-20	3.36168e-22	0.0678771	4.85132e-10	1.58107e-12	0.0303602	0.00207609	0.157527		0.00303784	0.24585	0.0141911	2.92141e-12	1.81697e-14	0.000177046	9.23739e-05	1.45791e-18	2.23556e-20	0.0771294	3.09885e-08	1.32066e-10	0.0687805	0.00667715	0.169832	51/32/15/8	0.479 (0.86)	0.221 (1.063)	-0.674 (0.771)	-1.535 (0.922)	9.175	5.48224e-07	-0.407 (-0.711, -0.104)	-0.186 (-0.561, 0.189)	0.71 (0.2, 1.219)	1.473 (0.787, 2.159)	0.221 (-0.215, 0.657)	1.117 (0.56, 1.674)	1.88 (1.155, 2.606)	0.896 (0.297, 1.495)	1.659 (0.906, 2.412)	0.763 (-0.069, 1.596)	-2.639	-0.977	2.742	4.228	0.999	3.948	5.1	2.944	4.334	1.805	0.00877114	0.329417	0.0064873	3.17242e-05	0.318449	9.94103e-05	6.20614e-07	0.0035034	2.02689e-05	0.0721124	37/28/16/19	0.362 (0.692)	0.101 (0.866)	-0.839 (0.878)	-1.072 (0.86)	8.987	7.66349e-07	-0.373 (-0.7, -0.046)	-0.003 (-0.378, 0.372)	0.739 (0.261, 1.217)	0.991 (0.55, 1.433)	0.37 (-0.09, 0.831)	1.112 (0.564, 1.659)	1.364 (0.848, 1.881)	0.742 (0.163, 1.321)	0.994 (0.446, 1.542)	0.253 (-0.364, 0.869)	-2.245	-0.014	3.044	4.417	1.583	3.997	5.201	2.521	3.569	0.806	0.0255664	0.988984	0.00255944	1.43183e-05	0.114582	8.22389e-05	3.84218e-07	0.012256	0.00042125	0.420829	49/64/20/47/29	0.179 (0.739)	-0.266 (0.908)	-0.454 (1.13)	-0.975 (0.71)	-1.028 (0.858)	14.45	5.44639e-13	-0.133 (-0.421, 0.156)	0.316 (0.055, 0.578)	0.514 (0.09, 0.937)	0.944 (0.652, 1.236)	1.01 (0.652, 1.367)	0.449 (0.109, 0.79)	0.646 (0.172, 1.121)	1.077 (0.71, 1.444)	1.142 (0.721, 1.564)	0.197 (-0.263, 0.657)	0.628 (0.282, 0.974)	0.693 (0.292, 1.095)	0.431 (-0.05, 0.911)	0.496 (-0.027, 1.02)	0.065 (-0.357, 0.488)	-0.905	2.382	2.387	6.362	5.555	2.594	2.676	5.769	5.334	0.842	3.568	3.395	1.763	1.864	0.304	0.366134	0.0177107	0.017484	5.61243e-10	5.16441e-08	0.00983884	0.00775552	1.63004e-08	1.63617e-07	0.400198	0.000404497	0.000757109	0.0786161	0.0631055	0.761035
SORCS2	Q96PQ0	187/137/124/24/78/56	0.314 (0.797)	0.746 (0.77)	0.291 (0.83)	-0.182 (0.811)	-1.066 (1.332)	34.125	1.02844e-30	1	1	0	0	0	0	0	0	0	1	2	1	0	2.925	0.1	0.1	0.1	0.1	87.9699	3.00752	3.00752	3.00752	3.00752	astro	NA						-0.329 (-0.532, -0.127)	-0.762 (-0.97, -0.553)	-0.306 (-0.697, 0.085)	0.167 (-0.076, 0.41)	1.051 (0.776, 1.326)	-0.432 (-0.656, -0.209)	0.023 (-0.376, 0.422)	0.496 (0.24, 0.752)	1.38 (1.094, 1.666)	0.455 (0.053, 0.857)	0.928 (0.668, 1.189)	1.813 (1.522, 2.103)	0.473 (0.052, 0.894)	1.357 (0.917, 1.797)	0.884 (0.568, 1.2)	-3.189	-7.164	-1.538	1.348	7.517	-3.8	0.114	3.81	9.481	2.225	6.998	12.265	2.207	6.06	5.5	0.00149968	2.30857e-12	0.12456	0.178039	2.05137e-13	0.000159694	0.909419	0.000153271	5.78729e-20	0.0264625	6.94367e-12	5.13615e-31	0.0276691	2.40157e-09	5.6301e-08		0.00371512	2.42827e-10	0.167377	0.194444	2.14281e-13	0.000593826	0.89564	0.000442149	5.02769e-19	0.0392739	3.31868e-10	8.16621e-29	0.0427503	5.85261e-09	4.21563e-08	51/32/15/8	0.224 (0.902)	0.754 (0.81)	-0.03 (0.751)	-1.677 (2.335)	9.066	6.59432e-07	-0.183 (-0.497, 0.13)	-0.647 (-1.034, -0.261)	0.05 (-0.475, 0.576)	1.67 (0.963, 2.377)	-0.464 (-0.914, -0.014)	0.233 (-0.341, 0.808)	1.853 (1.104, 2.602)	0.697 (0.08, 1.315)	2.317 (1.54, 3.094)	1.62 (0.761, 2.478)	-1.15	-3.295	0.188	4.647	-2.03	0.8	4.872	2.222	5.868	3.713	0.251078	0.0011074	0.850624	5.14719e-06	0.043277	0.424515	1.83423e-06	0.0270538	1.21587e-08	0.000245978	37/28/16/19	0.361 (0.637)	0.668 (0.916)	-0.235 (1.061)	-0.823 (1.081)	7.652	7.28007e-06	-0.373 (-0.707, -0.039)	-0.575 (-0.958, -0.192)	0.231 (-0.257, 0.72)	0.834 (0.382, 1.285)	-0.202 (-0.673, 0.268)	0.604 (0.044, 1.163)	1.207 (0.679, 1.734)	0.806 (0.214, 1.398)	1.409 (0.849, 1.969)	0.603 (-0.027, 1.233)	-2.196	-2.952	0.932	3.636	-0.846	2.125	4.501	2.682	4.95	1.883	0.0289257	0.00342468	0.352022	0.000329427	0.398516	0.0344817	9.91196e-06	0.00775332	1.28303e-06	0.0607734	49/64/20/47/29	0.372 (0.798)	0.777 (0.686)	0.285 (0.879)	-0.213 (0.743)	-1.057 (1.106)	18.367	2.24027e-16	-0.36 (-0.644, -0.076)	-0.744 (-1.001, -0.487)	-0.279 (-0.696, 0.137)	0.187 (-0.1, 0.474)	1.054 (0.703, 1.406)	-0.384 (-0.719, -0.049)	0.081 (-0.386, 0.548)	0.548 (0.186, 0.909)	1.414 (1, 1.828)	0.464 (0.012, 0.917)	0.931 (0.591, 1.272)	1.798 (1.403, 2.193)	0.467 (-0.006, 0.939)	1.333 (0.819, 1.848)	0.867 (0.451, 1.282)	-2.496	-5.694	-1.32	1.283	5.895	-2.253	0.34	2.982	6.713	2.017	5.38	8.951	1.943	5.093	4.099	0.0129877	2.45777e-08	0.187552	0.200228	8.1282e-09	0.0247984	0.734005	0.00304822	6.7971e-11	0.0443738	1.29008e-07	1.4798e-17	0.0527747	5.52188e-07	5.05419e-05
SORCS3	Q9UPU3	187/137/124/24/78/56	0.376 (0.821)	-0.045 (0.907)	-0.543 (0.879)	-0.754 (0.816)	-1.139 (0.889)	31.659	1.19124e-28	1	0	0	0	0	0	0	1	1	1	1	1	0	0.166667	6.2	1.3	0.1	0.3	2.06612	76.8595	16.1157	1.23967	3.71901	neuron	NA		OPC	1			-0.389 (-0.589, -0.189)	0.032 (-0.174, 0.238)	0.53 (0.144, 0.916)	0.741 (0.502, 0.981)	1.126 (0.855, 1.397)	0.422 (0.201, 0.642)	0.919 (0.526, 1.313)	1.131 (0.879, 1.383)	1.516 (1.234, 1.798)	0.498 (0.101, 0.894)	0.709 (0.452, 0.966)	1.094 (0.808, 1.38)	0.211 (-0.204, 0.627)	0.596 (0.162, 1.03)	0.385 (0.073, 0.696)	-3.824	0.307	2.699	6.073	8.163	3.756	4.588	8.803	10.552	2.464	5.418	7.503	1	2.699	2.426	0.000145127	0.758658	0.00715507	2.22322e-09	1.92358e-15	0.000189113	5.45698e-06	1.4192e-17	5.42558e-24	0.0140031	8.72252e-08	2.26589e-13	0.317642	0.00716096	0.0155607		0.000730076	0.234125	0.0026116	2.33187e-09	1.73207e-15	3.3692e-05	3.16926e-06	2.86429e-16	1.28234e-22	0.0217227	4.94108e-06	2.24335e-11	0.491608	0.0156955	0.0137492	51/32/15/8	0.673 (0.836)	0.286 (0.865)	-0.916 (0.616)	-1.36 (0.401)	13.739	2.92143e-10	-0.613 (-0.905, -0.322)	-0.215 (-0.574, 0.145)	0.946 (0.458, 1.435)	1.324 (0.666, 1.982)	0.398 (-0.02, 0.817)	1.56 (1.025, 2.094)	1.937 (1.241, 2.633)	1.161 (0.587, 1.735)	1.539 (0.816, 2.261)	0.377 (-0.421, 1.176)	-4.141	-1.176	3.812	3.962	1.875	5.746	5.477	3.979	4.191	0.931	4.55023e-05	0.240642	0.00016867	9.38949e-05	0.0617682	2.33964e-08	9.4833e-08	8.77838e-05	3.70588e-05	0.352757	37/28/16/19	0.365 (0.818)	-0.094 (0.838)	-0.884 (0.686)	-1.248 (1.083)	11.269	1.71467e-08	-0.376 (-0.711, -0.042)	0.183 (-0.201, 0.567)	0.814 (0.325, 1.303)	1.195 (0.743, 1.647)	0.559 (0.088, 1.03)	1.19 (0.63, 1.75)	1.571 (1.043, 2.1)	0.631 (0.039, 1.223)	1.012 (0.451, 1.573)	0.381 (-0.25, 1.012)	-2.213	0.939	3.278	5.204	2.337	4.182	5.854	2.097	3.552	1.189	0.0276746	0.348574	0.0011781	3.76957e-07	0.0201534	3.86504e-05	1.337e-08	0.0368856	0.000448536	0.235485	49/64/20/47/29	0.076 (0.704)	-0.189 (0.927)	-0.566 (0.906)	-0.659 (0.907)	-1.007 (0.848)	9.62	1.13887e-08	-0.031 (-0.321, 0.26)	0.237 (-0.026, 0.5)	0.626 (0.2, 1.052)	0.628 (0.334, 0.921)	0.988 (0.628, 1.348)	0.268 (-0.075, 0.61)	0.657 (0.179, 1.135)	0.658 (0.289, 1.028)	1.019 (0.595, 1.442)	0.389 (-0.074, 0.852)	0.391 (0.042, 0.739)	0.751 (0.347, 1.155)	0.002 (-0.482, 0.485)	0.362 (-0.165, 0.889)	0.36 (-0.065, 0.786)	-0.207	1.773	2.891	4.202	5.4	1.536	2.702	3.504	4.725	1.651	2.206	3.653	0.007	1.351	1.665	0.835785	0.0770475	0.00406028	3.28486e-05	1.16329e-07	0.125361	0.00719671	0.000512117	3.22595e-06	0.0995379	0.0279667	0.000294493	0.994555	0.177618	0.0967678
SORD	Q00796	103/82/61/13/48/30	0.175 (1.038)	0.333 (0.883)	0.529 (1.277)	0.168 (1.001)	0.392 (1.037)	1.457	0.203347	0	1	0	0	0	0	0	0	0	0	3	0	0	1.825	1.9	1.66	0.9	0.5	26.8976	28.0029	24.4657	13.2646	7.3692	NS	NA						-0.166 (-0.458, 0.127)	-0.323 (-0.643, -0.004)	-0.52 (-1.101, 0.062)	-0.159 (-0.504, 0.187)	-0.382 (-0.792, 0.027)	-0.157 (-0.492, 0.177)	-0.354 (-0.944, 0.236)	0.007 (-0.352, 0.366)	-0.217 (-0.638, 0.205)	-0.196 (-0.8, 0.407)	0.165 (-0.217, 0.546)	-0.059 (-0.5, 0.381)	0.361 (-0.257, 0.979)	0.137 (-0.519, 0.793)	-0.224 (-0.684, 0.236)	-1.115	-1.992	-1.758	-0.904	-1.835	-0.927	-1.18	0.039	-1.011	-0.64	0.849	-0.264	1.15	0.412	-0.957	0.265538	0.0471695	0.0796577	0.366452	0.0673324	0.354405	0.238664	0.969257	0.31272	0.522421	0.396483	0.791726	0.251171	0.680917	0.33923		0.192196	0.0321728	0.0577014	0.33745	0.084273	0.358201	0.218716	0.884008	0.444735	0.494434	0.347764	0.975306	0.208746	0.544073	0.413241	NA	NA	NA	NA	NA	NA	NA	NA	NA	NA	NA	NA	NA	NA	NA	NA	NA	NA	NA	NA	NA	NA	NA	NA	NA	NA	NA	NA	NA	NA	NA	NA	NA	NA	NA	NA	NA	17/20/14/14/7/9/6/13	-0.401 (1.246)	0.353 (0.749)	0.771 (0.623)	0.356 (1.269)	2.828	0.0267674	0.431 (-0.063, 0.925)	-0.41 (-0.99, 0.17)	-0.738 (-1.442, -0.035)	-0.311 (-0.91, 0.288)	-0.841 (-1.552, -0.131)	-1.17 (-1.98, -0.36)	-0.743 (-1.463, -0.022)	-0.329 (-1.198, 0.54)	0.098 (-0.69, 0.886)	0.427 (-0.448, 1.302)	1.726	-1.395	-2.075	-1.027	-2.339	-2.853	-2.037	-0.747	0.247	0.964	0.0864464	0.164979	0.039712	0.306073	0.0206593	0.00493784	0.0434087	0.456027	0.805383	0.336354	14/35/32/32/8/12/20/27/13/16	0.365 (1.006)	0.374 (1.087)	0.515 (1.333)	-0.021 (1.122)	0.456 (0.875)	2.007	0.078842	-0.407 (-0.808, -0.006)	-0.408 (-0.824, 0.007)	-0.598 (-1.225, 0.029)	0.006 (-0.437, 0.448)	-0.443 (-0.991, 0.104)	-0.001 (-0.501, 0.499)	-0.191 (-0.873, 0.492)	0.413 (-0.11, 0.936)	-0.036 (-0.653, 0.581)	-0.19 (-0.883, 0.504)	0.414 (-0.123, 0.951)	-0.035 (-0.661, 0.59)	0.604 (-0.106, 1.313)	0.154 (-0.629, 0.938)	-0.449 (-1.095, 0.196)	-1.999	-1.936	-1.879	0.026	-1.596	-0.004	-0.551	1.556	-0.116	-0.539	1.519	-0.111	1.677	0.388	-1.373	0.0468341	0.0541168	0.0616508	0.979184	0.111873	0.996517	0.582489	0.121162	0.907585	0.590471	0.130217	0.911565	0.0949959	0.698315	0.171267
SORL1	Q92673	187/137/124/24/78/56	0.342 (0.996)	-0.262 (0.942)	-0.344 (1.101)	0.131 (1.229)	-0.498 (0.791)	8.364	1.16878e-07	1	0	0	0	0	0	1	0	0	1	1	0	0	17.875	9.9	6.72	78.8667	0.75	15.6645	8.67571	5.88897	69.1136	0.657251	microglia.macrophage	vSMC		Macrophage/ Microglia				-0.346 (-0.568, -0.124)	0.258 (0.029, 0.487)	0.34 (-0.089, 0.769)	-0.135 (-0.402, 0.132)	0.495 (0.194, 0.796)	0.604 (0.359, 0.849)	0.686 (0.248, 1.124)	0.211 (-0.07, 0.491)	0.841 (0.527, 1.154)	0.082 (-0.359, 0.523)	-0.393 (-0.679, -0.107)	0.237 (-0.082, 0.555)	-0.475 (-0.937, -0.013)	0.155 (-0.328, 0.637)	0.63 (0.284, 0.976)	-3.055	2.214	1.558	-0.995	3.226	4.84	3.079	1.476	5.264	0.365	-2.702	1.46	-2.021	0.63	3.572	0.00235321	0.0272377	0.119855	0.320198	0.00132228	1.65681e-06	0.00217437	0.140355	1.96104e-07	0.715287	0.0070927	0.144721	0.0436888	0.528854	0.000383282		0.00354279	0.00582741	0.10607	0.322202	0.000810075	2.18235e-07	0.00212253	0.167215	1.84703e-07	0.915503	0.00175595	0.250581	0.038682	0.505645	0.00023706	51/32/15/8	0.484 (0.909)	-0.105 (0.929)	0.128 (1.141)	-0.777 (0.595)	4.194	0.00257507	-0.45 (-0.757, -0.144)	0.203 (-0.175, 0.581)	-0.107 (-0.621, 0.407)	0.788 (0.096, 1.48)	0.653 (0.213, 1.093)	0.343 (-0.219, 0.905)	1.238 (0.506, 1.97)	-0.31 (-0.914, 0.294)	0.585 (-0.176, 1.345)	0.895 (0.055, 1.735)	-2.89	1.057	-0.409	2.241	2.922	1.202	3.327	-1.01	1.514	2.097	0.00414936	0.291241	0.682496	0.0258164	0.00375339	0.2304	0.000993626	0.313373	0.131251	0.0368977	37/28/16/19	0.232 (0.913)	-0.193 (0.758)	-0.366 (1.534)	-0.388 (0.782)	2.212	0.0678591	-0.233 (-0.583, 0.118)	0.253 (-0.149, 0.655)	0.385 (-0.128, 0.897)	0.414 (-0.06, 0.887)	0.485 (-0.008, 0.979)	0.617 (0.03, 1.204)	0.647 (0.093, 1.2)	0.132 (-0.489, 0.752)	0.161 (-0.426, 0.749)	0.029 (-0.631, 0.69)	-1.307	1.238	1.478	1.721	1.937	2.071	2.3	0.418	0.54	0.087	0.192253	0.216902	0.14046	0.0863855	0.0538123	0.039313	0.0221835	0.676066	0.589559	0.930368	49/64/20/47/29	0.279 (1.137)	-0.37 (1.017)	-0.463 (0.976)	0.302 (1.117)	-0.494 (0.848)	5.394	8.24853e-05	-0.277 (-0.602, 0.047)	0.391 (0.097, 0.685)	0.453 (-0.023, 0.929)	-0.309 (-0.637, 0.02)	0.504 (0.102, 0.906)	0.668 (0.285, 1.051)	0.731 (0.196, 1.265)	-0.031 (-0.445, 0.382)	0.782 (0.308, 1.256)	0.062 (-0.456, 0.58)	-0.7 (-1.089, -0.31)	0.113 (-0.339, 0.565)	-0.762 (-1.302, -0.221)	0.051 (-0.538, 0.64)	0.813 (0.337, 1.289)	-1.68	2.615	1.871	-1.849	2.465	3.43	2.688	-0.15	3.242	0.236	-3.533	0.493	-2.772	0.171	3.361	0.0937645	0.00927308	0.0621155	0.0652264	0.0141478	0.000668111	0.0074985	0.881214	0.00128745	0.81363	0.00045973	0.622442	0.0058452	0.86465	0.000854781
SORT1	Q99523	187/137/124/24/78/56	0.647 (0.84)	-0.16 (0.897)	-0.19 (0.866)	0.366 (0.908)	-0.777 (0.922)	23.993	4.89559e-22	1	0	0	1	0	0	0	0	0	1	1	1	0	12.1583	21.3	34.34	16.1	13.75	12.4511	21.813	35.167	16.4877	14.0811	NS	capEndo; vEndo; Per1	aSMC; capEndo; vEndo; vSMC					-0.657 (-0.86, -0.453)	0.15 (-0.06, 0.359)	0.18 (-0.213, 0.572)	-0.376 (-0.62, -0.132)	0.767 (0.492, 1.043)	0.806 (0.582, 1.031)	0.837 (0.436, 1.237)	0.281 (0.024, 0.537)	1.424 (1.137, 1.711)	0.03 (-0.373, 0.434)	-0.526 (-0.787, -0.264)	0.618 (0.326, 0.909)	-0.556 (-0.978, -0.133)	0.587 (0.146, 1.029)	1.143 (0.826, 1.46)	-6.335	1.403	0.9	-3.026	5.465	7.058	4.102	2.147	9.741	0.147	-3.947	4.162	-2.584	2.612	7.082	4.6617e-10	0.161268	0.368337	0.00258131	6.78253e-08	4.68235e-12	4.66886e-05	0.0322181	6.49729e-21	0.883211	8.86536e-05	3.61487e-05	0.0100071	0.0092189	3.9852e-12		4.92106e-09	0.0690044	0.234896	0.0014252	2.14224e-07	4.6238e-12	3.04685e-05	0.0943911	6.28626e-19	0.849622	1.21074e-05	0.000336744	0.00332004	0.0268522	5.25988e-12	51/32/15/8	0.732 (0.755)	-0.126 (0.815)	0.582 (0.819)	-1.373 (1.694)	10.497	5.99997e-08	-0.663 (-0.962, -0.364)	0.143 (-0.226, 0.512)	-0.547 (-1.048, -0.045)	1.31 (0.635, 1.985)	0.807 (0.377, 1.236)	0.117 (-0.432, 0.665)	1.973 (1.258, 2.687)	-0.69 (-1.279, -0.1)	1.166 (0.425, 1.908)	1.856 (1.037, 2.676)	-4.364	0.765	-2.145	3.819	3.698	0.419	5.435	-2.303	3.095	4.459	1.78287e-05	0.44519	0.0328001	0.000164621	0.000260496	0.675566	1.17581e-07	0.0219874	0.00216067	1.18393e-05	37/28/16/19	0.463 (0.85)	-0.348 (1.014)	0.212 (0.827)	-0.627 (0.7)	5.511	0.000276901	-0.472 (-0.809, -0.134)	0.408 (0.021, 0.795)	-0.294 (-0.787, 0.199)	0.559 (0.103, 1.015)	0.88 (0.405, 1.355)	0.178 (-0.387, 0.743)	1.031 (0.498, 1.563)	-0.702 (-1.299, -0.105)	0.151 (-0.415, 0.716)	0.853 (0.217, 1.489)	-2.753	2.077	-1.173	2.415	3.647	0.62	3.809	-2.314	0.525	2.639	0.0062912	0.0386832	0.241611	0.0163817	0.000315786	0.535829	0.000171276	0.0213697	0.600069	0.0087703	49/64/20/47/29	0.697 (0.911)	-0.094 (0.886)	-0.135 (0.882)	0.349 (0.964)	-0.712 (0.719)	9.645	1.08163e-08	-0.654 (-0.951, -0.358)	0.127 (-0.141, 0.396)	0.196 (-0.238, 0.631)	-0.374 (-0.674, -0.074)	0.688 (0.321, 1.056)	0.782 (0.432, 1.131)	0.851 (0.363, 1.339)	0.28 (-0.097, 0.657)	1.343 (0.91, 1.776)	0.069 (-0.404, 0.542)	-0.502 (-0.857, -0.146)	0.561 (0.148, 0.974)	-0.571 (-1.064, -0.077)	0.492 (-0.046, 1.03)	1.063 (0.628, 1.497)	-4.338	0.932	0.888	-2.453	3.684	4.392	3.427	1.459	6.098	0.287	-2.773	2.673	-2.273	1.798	4.809	1.83584e-05	0.351731	0.374943	0.0146008	0.000261937	1.45117e-05	0.000674404	0.145305	2.59099e-09	0.773936	0.00582401	0.00784065	0.0235604	0.073016	2.17314e-06
SOSTDC1	Q6X4U4	4/2/4/0/2/2	NA	NA	NA	NA	NA	NA	NA	0	0	0	0	0	0	0	0	0	0	0	0	1	0.166667	0.4	0.1	0.1	0.1	19.2308	46.1538	11.5385	11.5385	11.5385	neuron	NA						NA	NA	NA	NA	NA	NA	NA	NA	NA	NA	NA	NA	NA	NA	NA	NA	NA	NA	NA	NA	NA	NA	NA	NA	NA	NA	NA	NA	NA	NA	NA	NA	NA	NA	NA	NA	NA	NA	NA	NA	NA	NA	NA	NA	NA		NA	NA	NA	NA	NA	NA	NA	NA	NA	NA	NA	NA	NA	NA	NA	NA	NA	NA	NA	NA	NA	NA	NA	NA	NA	NA	NA	NA	NA	NA	NA	NA	NA	NA	NA	NA	NA	NA	NA	NA	NA	NA	NA	NA	NA	NA	NA	NA	NA	NA	NA	NA	NA	NA	NA	NA	NA	NA	NA	NA	NA	NA	NA	NA	NA	NA	NA	NA	NA	NA	NA	NA	NA	NA	NA	NA	NA	NA	NA	NA	NA	NA	NA	NA	NA	NA	NA	NA	NA	NA	NA	NA	NA	NA	NA	NA	NA	NA	NA	NA	NA	NA	NA	NA	NA	NA	NA	NA	NA	NA	NA	NA	NA	NA	NA	NA	NA	NA	NA	NA	NA	NA	NA	NA	NA	NA	NA	NA	NA	NA	NA	NA	NA	NA	NA	NA	NA	NA	NA	NA	NA	NA
SOWAHC	Q53LP3	49/34/26/2/21/8	NA	NA	NA	NA	NA	NA	NA	0	0	0	0	0	0	0	0	0	0	0	0	1	1.04167	0.8	1.14	0.533333	0.25	27.6671	21.2483	30.2789	14.1656	6.64011	NS	NA						NA	NA	NA	NA	NA	NA	NA	NA	NA	NA	NA	NA	NA	NA	NA	NA	NA	NA	NA	NA	NA	NA	NA	NA	NA	NA	NA	NA	NA	NA	NA	NA	NA	NA	NA	NA	NA	NA	NA	NA	NA	NA	NA	NA	NA		NA	NA	NA	NA	NA	NA	NA	NA	NA	NA	NA	NA	NA	NA	NA	NA	NA	NA	NA	NA	NA	NA	NA	NA	NA	NA	NA	NA	NA	NA	NA	NA	NA	NA	NA	NA	NA	NA	NA	NA	NA	NA	NA	NA	NA	NA	NA	NA	NA	NA	NA	NA	NA	NA	NA	NA	NA	NA	NA	NA	NA	NA	NA	NA	NA	NA	NA	NA	NA	NA	NA	NA	NA	NA	NA	NA	NA	NA	NA	NA	NA	NA	NA	NA	NA	NA	NA	NA	NA	NA	NA	NA	NA	NA	NA	NA	NA	NA	NA	NA	NA	NA	NA	NA	NA	NA	NA	NA	NA	NA	NA	NA	NA	NA	NA	NA	NA	NA	NA	NA	NA	NA	NA	NA	NA	NA	NA	NA	NA	NA	NA	NA	NA	NA	NA	NA	NA	NA	NA	NA	NA	NA
SPARC	P09486	187/137/124/24/78/56	0.111 (1.02)	-0.24 (0.895)	0.14 (1.18)	1.016 (1.009)	-0.917 (1.104)	27.115	9.12411e-25	0	0	0	1	0	0	1	0	0	1	4	1	0	13.8417	6.5	24.56	0.833333	90.05	10.1938	4.78698	18.0874	0.613715	66.3181	endoth	Per2; Per1; vSMC	Per1; Per2					-0.1 (-0.322, 0.121)	0.251 (0.023, 0.479)	-0.13 (-0.557, 0.297)	-1.005 (-1.271, -0.74)	0.927 (0.627, 1.227)	0.351 (0.107, 0.595)	-0.029 (-0.465, 0.406)	-0.905 (-1.184, -0.626)	1.028 (0.715, 1.34)	-0.381 (-0.82, 0.059)	-1.256 (-1.541, -0.972)	0.676 (0.359, 0.994)	-0.876 (-1.335, -0.416)	1.057 (0.576, 1.537)	1.933 (1.588, 2.278)	-0.889	2.161	-0.596	-7.437	6.071	2.825	-0.132	-6.363	6.461	-1.702	-8.668	4.19	-3.741	4.32	11.004	0.374402	0.0311008	0.551476	3.56875e-13	2.25379e-09	0.0048784	0.894925	3.93732e-10	2.15097e-10	0.0893563	4.08255e-17	3.21179e-05	0.000200792	1.82424e-05	8.85061e-26		0.6715	0.150893	0.811176	9.78448e-16	4.31913e-08	0.0827344	0.985753	3.08609e-13	3.39249e-08	0.321487	2.32702e-17	3.52027e-05	7.08252e-06	0.000262916	1.65695e-26	51/32/15/8	0.21 (0.873)	-0.622 (0.845)	1.31 (1.003)	-1.26 (1.771)	11.908	5.80719e-09	-0.104 (-0.392, 0.184)	0.449 (0.094, 0.804)	-1.252 (-1.735, -0.769)	1.109 (0.459, 1.759)	0.552 (0.139, 0.966)	-1.148 (-1.676, -0.62)	1.213 (0.525, 1.901)	-1.7 (-2.268, -1.133)	0.661 (-0.053, 1.375)	2.361 (1.572, 3.15)	-0.71	2.487	-5.104	3.36	2.631	-4.281	3.471	-5.898	1.821	5.892	0.478172	0.0134679	6.08422e-07	0.00088622	0.00896324	2.54733e-05	0.000597527	1.03783e-08	0.0696128	1.07024e-08	37/28/16/19	-0.069 (1.203)	-0.401 (1.094)	0.852 (0.975)	-0.637 (0.65)	6.264	7.6857e-05	0.075 (-0.271, 0.421)	0.352 (-0.045, 0.749)	-1.003 (-1.509, -0.498)	0.486 (0.019, 0.953)	0.277 (-0.21, 0.764)	-1.078 (-1.657, -0.499)	0.411 (-0.135, 0.957)	-1.355 (-1.968, -0.743)	0.134 (-0.446, 0.714)	1.489 (0.837, 2.142)	0.427	1.748	-3.908	2.048	1.12	-3.666	1.482	-4.358	0.455	4.496	0.669447	0.0816297	0.000116594	0.0414616	0.263567	0.000294728	0.139474	1.84419e-05	0.649405	1.01505e-05	49/64/20/47/29	0.145 (1.016)	0.022 (0.739)	0.333 (1.106)	0.978 (1.024)	-1.005 (1.116)	16.194	1.63969e-14	-0.066 (-0.36, 0.228)	-0.034 (-0.3, 0.232)	-0.179 (-0.61, 0.253)	-0.979 (-1.277, -0.682)	0.941 (0.576, 1.305)	0.031 (-0.316, 0.378)	-0.113 (-0.597, 0.371)	-0.914 (-1.288, -0.539)	1.006 (0.577, 1.436)	-0.144 (-0.614, 0.325)	-0.945 (-1.298, -0.592)	0.975 (0.566, 1.384)	-0.801 (-1.29, -0.311)	1.119 (0.586, 1.653)	1.92 (1.489, 2.351)	-0.439	-0.253	-0.814	-6.473	5.077	0.178	-0.459	-4.801	4.609	-0.605	-5.269	4.683	-3.216	4.125	8.762	0.660885	0.800652	0.415989	2.90708e-10	5.95577e-07	0.858639	0.646619	2.25693e-06	5.48622e-06	0.545494	2.28225e-07	3.9081e-06	0.00140927	4.53876e-05	6.02565e-17
SPARCL1	Q14515	187/137/124/24/78/56	0.298 (0.737)	0.603 (0.958)	0.095 (0.966)	-0.476 (0.699)	-1.521 (1.128)	49.043	1.41011e-42	1	1	0	0	0	0	0	0	1	1	2	1	0	1913.8	446.5	56.98	4.26667	199.7	73.0111	17.0339	2.17377	0.162772	7.61851	astro	Per2; Per1; vSMC	aSMC; capEndo; Per1; Per2; Per3					-0.307 (-0.508, -0.105)	-0.612 (-0.819, -0.404)	-0.104 (-0.493, 0.285)	0.467 (0.226, 0.709)	1.512 (1.239, 1.786)	-0.305 (-0.527, -0.083)	0.203 (-0.194, 0.6)	0.774 (0.519, 1.028)	1.819 (1.534, 2.103)	0.508 (0.108, 0.908)	1.079 (0.82, 1.338)	2.124 (1.835, 2.413)	0.571 (0.153, 0.99)	1.616 (1.179, 2.054)	1.045 (0.731, 1.359)	-2.984	-5.781	-0.525	3.796	10.867	-2.694	1.002	5.973	12.553	2.492	8.173	14.441	2.679	7.252	6.531	0.00295661	1.19228e-08	0.599701	0.000162262	3.09513e-25	0.00725833	0.316657	3.9936e-09	2.92535e-32	0.0129783	1.79012e-15	8.71927e-41	0.00757575	1.27235e-12	1.39703e-10		0.0140893	2.39791e-07	0.86443	0.000247091	1.34471e-24	0.00688312	0.275836	8.12212e-08	1.12775e-29	0.00961828	1.12359e-13	4.12813e-38	0.0228542	2.13027e-11	1.63477e-10	51/32/15/8	0.378 (0.79)	0.672 (1.009)	-0.237 (0.45)	-2.327 (2.213)	14.995	3.86813e-11	-0.284 (-0.592, 0.023)	-0.606 (-0.984, -0.227)	0.288 (-0.227, 0.803)	2.267 (1.573, 2.96)	-0.321 (-0.762, 0.12)	0.573 (0.009, 1.136)	2.551 (1.817, 3.285)	0.894 (0.288, 1.499)	2.872 (2.111, 3.634)	1.979 (1.137, 2.82)	-1.823	-3.146	1.101	6.436	-1.433	2.001	6.843	2.905	7.422	4.628	0.0693772	0.00182722	0.271954	5.17051e-10	0.152826	0.0463311	4.71021e-11	0.00395765	1.32332e-12	5.59421e-06	37/28/16/19	0.347 (0.692)	0.707 (0.904)	-0.255 (0.786)	-1.227 (0.77)	12.16	3.96123e-09	-0.352 (-0.675, -0.03)	-0.581 (-0.951, -0.212)	0.194 (-0.277, 0.665)	1.187 (0.752, 1.622)	-0.229 (-0.683, 0.225)	0.547 (0.007, 1.086)	1.539 (1.031, 2.048)	0.776 (0.205, 1.346)	1.768 (1.228, 2.309)	0.993 (0.385, 1.6)	-2.154	-3.097	0.812	5.367	-0.994	1.995	5.956	2.677	6.445	3.216	0.0321106	0.00215016	0.41763	1.67897e-07	0.321122	0.0470641	7.73098e-09	0.0078717	5.0408e-10	0.00145019	49/64/20/47/29	0.178 (0.711)	0.523 (0.963)	0.09 (1.051)	-0.627 (0.704)	-1.491 (0.806)	22.456	8.63415e-20	-0.11 (-0.393, 0.173)	-0.46 (-0.717, -0.204)	0 (-0.415, 0.415)	0.596 (0.31, 0.882)	1.47 (1.119, 1.82)	-0.35 (-0.684, -0.016)	0.111 (-0.355, 0.576)	0.707 (0.346, 1.067)	1.58 (1.167, 1.993)	0.461 (0.009, 0.912)	1.057 (0.717, 1.396)	1.93 (1.536, 2.324)	0.596 (0.125, 1.067)	1.469 (0.956, 1.983)	0.873 (0.459, 1.288)	-0.766	-3.533	0.002	4.095	8.243	-2.061	0.467	3.858	7.52	2.006	6.12	9.634	2.487	5.627	4.142	0.443848	0.000461103	0.998782	5.14066e-05	2.62865e-15	0.0399963	0.640678	0.000133792	3.83975e-13	0.0455768	2.28408e-09	7.74962e-20	0.0133028	3.52112e-08	4.22405e-05
SPART	Q8N0X7	36/24/24/4/15/8	NA	NA	NA	NA	NA	NA	NA	0	0	0	0	0	0	0	0	0	0	0	0	0	7.475	6.5	10.72	4.26667	2.7	23.609	20.5296	33.858	13.4758	8.52766	NS	NA	Fib2; Per2					NA	NA	NA	NA	NA	NA	NA	NA	NA	NA	NA	NA	NA	NA	NA	NA	NA	NA	NA	NA	NA	NA	NA	NA	NA	NA	NA	NA	NA	NA	NA	NA	NA	NA	NA	NA	NA	NA	NA	NA	NA	NA	NA	NA	NA		NA	NA	NA	NA	NA	NA	NA	NA	NA	NA	NA	NA	NA	NA	NA	NA	NA	NA	NA	NA	NA	NA	NA	NA	NA	NA	NA	NA	NA	NA	NA	NA	NA	NA	NA	NA	NA	NA	NA	NA	NA	NA	NA	NA	NA	NA	NA	NA	NA	NA	NA	NA	NA	NA	NA	NA	NA	NA	NA	NA	NA	NA	NA	NA	NA	NA	NA	NA	NA	NA	NA	NA	NA	NA	NA	NA	NA	NA	NA	NA	NA	NA	NA	NA	NA	NA	NA	NA	NA	NA	NA	NA	NA	NA	NA	NA	NA	NA	NA	NA	NA	NA	NA	NA	NA	NA	NA	NA	NA	NA	NA	NA	NA	NA	NA	NA	NA	NA	NA	NA	NA	NA	NA	NA	NA	NA	NA	NA	NA	NA	NA	NA	NA	NA	NA	NA	NA	NA	NA	NA	NA	NA
SPDYA	Q5MJ70	117/86/76/15/42/35	-0.331 (0.792)	-0.085 (0.813)	-0.896 (0.744)	-0.204 (0.938)	1.073 (1.077)	15.411	9.33787e-14	0	0	0	0	1	1	0	1	0	0	5	0	0	0.166667	0.1	0.14	0.2	0.3	18.3824	11.0294	15.4412	22.0588	33.0882	NS	NA						0.352 (0.099, 0.605)	0.106 (-0.156, 0.369)	0.917 (0.428, 1.406)	0.226 (-0.095, 0.546)	-1.051 (-1.395, -0.708)	-0.246 (-0.527, 0.035)	0.565 (0.066, 1.064)	-0.126 (-0.462, 0.209)	-1.403 (-1.761, -1.046)	0.811 (0.307, 1.314)	0.12 (-0.223, 0.462)	-1.157 (-1.521, -0.793)	-0.691 (-1.227, -0.155)	-1.968 (-2.518, -1.418)	-1.277 (-1.685, -0.869)	2.736	0.796	3.69	1.385	-6.02	-1.724	2.227	-0.741	-7.723	3.166	0.686	-6.251	-2.536	-7.037	-6.156	0.00651743	0.426691	0.000258848	0.16697	4.25707e-09	0.0855498	0.0265403	0.458928	1.10583e-13	0.00167285	0.493285	1.13663e-09	0.0116326	9.77898e-12	1.96922e-09		0.0119269	0.368094	0.00017504	0.0920729	4.66694e-08	0.163892	0.0154177	0.7709	6.26925e-12	0.00148059	0.391466	7.67523e-09	0.0149824	2.64906e-11	3.44206e-09	33/22/11/7	-0.29 (0.824)	0.031 (0.839)	-0.395 (1.024)	1.363 (1.658)	4.102	0.00329963	0.268 (-0.106, 0.641)	0.081 (-0.378, 0.539)	0.426 (-0.17, 1.022)	-1.247 (-1.985, -0.509)	-0.187 (-0.724, 0.35)	0.158 (-0.5, 0.817)	-1.515 (-2.306, -0.724)	0.346 (-0.363, 1.054)	-1.327 (-2.152, -0.503)	-1.673 (-2.588, -0.758)	1.414	0.347	1.411	-3.333	-0.688	0.474	-3.778	0.963	-3.176	-3.606	0.15905	0.728743	0.159927	0.00104114	0.492355	0.635736	0.000213672	0.337012	0.00175384	0.000400317	11/26/9/19/6/10/7/12	-0.322 (0.797)	-0.023 (0.905)	-0.353 (0.718)	0.942 (1.251)	3.518	0.00862242	0.363 (-0.046, 0.772)	0.035 (-0.438, 0.509)	0.478 (-0.151, 1.107)	-0.784 (-1.365, -0.202)	-0.327 (-0.9, 0.245)	0.115 (-0.59, 0.82)	-1.146 (-1.81, -0.482)	0.442 (-0.299, 1.184)	-0.819 (-1.527, -0.11)	-1.261 (-2.069, -0.453)	1.751	0.147	1.499	-2.659	-1.129	0.322	-3.407	1.178	-2.281	-3.08	0.0817281	0.883125	0.135729	0.00855945	0.260571	0.747847	0.000814083	0.240523	0.0237616	0.00240098	22/27/29/35/9/11/26/21/13/16	-0.39 (0.773)	-0.191 (0.754)	-0.641 (0.613)	-0.034 (0.992)	1.043 (0.571)	6.109	2.55168e-05	0.343 (-0.033, 0.72)	0.204 (-0.135, 0.544)	0.645 (0.094, 1.196)	0.085 (-0.332, 0.501)	-0.98 (-1.448, -0.512)	-0.139 (-0.589, 0.311)	0.302 (-0.324, 0.928)	-0.259 (-0.776, 0.258)	-1.323 (-1.881, -0.766)	0.441 (-0.163, 1.045)	-0.12 (-0.611, 0.371)	-1.184 (-1.713, -0.656)	-0.561 (-1.215, 0.093)	-1.625 (-2.311, -0.94)	-1.064 (-1.65, -0.479)	1.796	1.186	2.307	0.4	-4.127	-0.609	0.951	-0.986	-4.677	1.439	-0.48	-4.417	-1.689	-4.672	-3.586	0.0739072	0.236967	0.0219808	0.689224	5.2318e-05	0.543444	0.342813	0.325231	5.09198e-06	0.151676	0.631465	1.57408e-05	0.092589	5.20415e-06	0.000413673
SPESP1	Q6UW49	178/119/112/22/67/46	-0.153 (1.131)	-0.026 (0.994)	-0.649 (1.011)	0.263 (1.161)	0.271 (1.086)	3.62	0.00313891	0	0	0	0	0	0	0	1	0	0	5	0	1	0.5	0.4	0.4	0.133333	0.75	22.9008	18.3206	18.3206	6.10687	34.3511	NS	NA						0.163 (-0.083, 0.408)	0.036 (-0.213, 0.286)	0.659 (0.191, 1.127)	-0.253 (-0.55, 0.044)	-0.261 (-0.603, 0.082)	-0.126 (-0.399, 0.146)	0.496 (0.016, 0.977)	-0.415 (-0.732, -0.099)	-0.423 (-0.783, -0.064)	0.622 (0.14, 1.105)	-0.289 (-0.609, 0.031)	-0.297 (-0.66, 0.065)	-0.912 (-1.42, -0.403)	-0.92 (-1.456, -0.383)	-0.008 (-0.405, 0.388)	1.303	0.286	2.766	-1.674	-1.496	-0.91	2.029	-2.58	-2.314	2.532	-1.776	-1.61	-3.52	-3.366	-0.04	0.193218	0.775056	0.00587439	0.0948058	0.135121	0.36333	0.0429941	0.0101321	0.021035	0.0116126	0.0762442	0.107921	0.000468434	0.000816854	0.968153		0.606341	0.668067	0.0145571	0.207743	0.385147	0.392948	0.0339403	0.115614	0.240935	0.00985483	0.415092	0.606313	0.00297083	0.00751488	0.848251	44/31/13/6	-0.234 (1.135)	0.008 (0.906)	0.565 (1.408)	-0.199 (1.266)	1.629	0.167242	0.105 (-0.207, 0.418)	0.024 (-0.347, 0.396)	-0.596 (-1.125, -0.067)	0.307 (-0.459, 1.072)	-0.081 (-0.522, 0.359)	-0.702 (-1.283, -0.12)	0.201 (-0.602, 1.005)	-0.62 (-1.234, -0.007)	0.283 (-0.54, 1.105)	0.903 (-0.006, 1.812)	0.665	0.128	-2.22	0.789	-0.363	-2.377	0.494	-1.991	0.677	1.956	0.506613	0.898272	0.0272748	0.430747	0.716667	0.0181593	0.622037	0.0475323	0.499056	0.0515482	3/34/1/27/3/13/2/17	0.106 (1.047)	-0.125 (1.026)	0.278 (1.057)	0.35 (1.015)	0.178	0.949444	-0.102 (-0.443, 0.239)	0.01 (-0.374, 0.395)	0.008 (-0.521, 0.537)	-0.148 (-0.614, 0.318)	0.113 (-0.363, 0.588)	0.11 (-0.489, 0.709)	-0.046 (-0.59, 0.498)	-0.002 (-0.628, 0.624)	-0.158 (-0.731, 0.414)	-0.156 (-0.827, 0.515)	-0.59	0.054	0.03	-0.625	0.466	0.362	-0.166	-0.008	-0.545	-0.458	0.55595	0.957227	0.975991	0.532347	0.641565	0.717703	0.868214	0.994011	0.586396	0.647527	8/41/10/54/2/18/6/41/6/23	-0.28 (1.184)	0.003 (1.041)	-0.541 (0.851)	0.162 (1.119)	0.335 (1.11)	1.189	0.313915	0.157 (-0.169, 0.484)	-0.062 (-0.355, 0.232)	0.378 (-0.088, 0.844)	-0.099 (-0.424, 0.226)	-0.241 (-0.658, 0.175)	-0.219 (-0.609, 0.171)	0.221 (-0.31, 0.751)	-0.256 (-0.673, 0.16)	-0.399 (-0.89, 0.093)	0.44 (-0.074, 0.953)	-0.037 (-0.428, 0.353)	-0.18 (-0.648, 0.289)	-0.477 (-1.01, 0.056)	-0.619 (-1.214, -0.025)	-0.143 (-0.631, 0.346)	0.947	-0.415	1.595	-0.599	-1.141	-1.105	0.818	-1.21	-1.596	1.685	-0.187	-0.754	-1.759	-2.05	-0.574	0.34413	0.678724	0.111635	0.549594	0.254597	0.269951	0.413868	0.227212	0.111487	0.0929636	0.851716	0.451214	0.0795331	0.0411335	0.566639
SPHKAP	Q2M3C7	130/102/93/18/53/36	0.214 (1.17)	0.392 (0.899)	0.475 (0.972)	-0.039 (1.137)	-0.824 (1.271)	7.934	3.66504e-07	0	1	0	0	0	0	0	0	0	1	3	0	0	0.1	5.7	0.18	0.1	0.1	1.61812	92.233	2.91262	1.61812	1.61812	neuron	NA						-0.22 (-0.497, 0.056)	-0.399 (-0.682, -0.115)	-0.482 (-1.007, 0.044)	0.033 (-0.308, 0.373)	0.818 (0.424, 1.211)	-0.178 (-0.478, 0.121)	-0.261 (-0.796, 0.273)	0.253 (-0.101, 0.607)	1.038 (0.633, 1.443)	-0.083 (-0.621, 0.455)	0.431 (0.072, 0.791)	1.216 (0.806, 1.627)	0.514 (-0.056, 1.084)	1.299 (0.696, 1.903)	0.785 (0.334, 1.236)	-1.567	-2.76	-1.801	0.188	4.083	-1.169	-0.961	1.405	5.036	-0.303	2.357	5.827	1.773	4.233	3.418	0.117888	0.00602205	0.0724343	0.850782	5.31108e-05	0.242953	0.33718	0.160703	7.04205e-07	0.762112	0.018898	1.11212e-08	0.0770113	2.83036e-05	0.000690545		0.139459	0.00310878	0.111823	0.927854	0.000122446	0.139412	0.421969	0.214834	2.55979e-06	0.973065	0.0147221	1.22629e-08	0.129214	0.000110964	0.000975832	37/23/11/5	0.325 (1.333)	0.148 (1.01)	0.087 (0.678)	-1.429 (2.496)	2.85	0.0250349	-0.29 (-0.693, 0.114)	-0.25 (-0.753, 0.253)	-0.03 (-0.709, 0.649)	1.381 (0.399, 2.364)	0.04 (-0.545, 0.624)	0.26 (-0.479, 0.999)	1.671 (0.644, 2.698)	0.22 (-0.579, 1.02)	1.631 (0.568, 2.695)	1.411 (0.248, 2.574)	-1.414	-0.98	-0.087	2.773	0.133	0.693	3.208	0.543	3.024	2.392	0.159047	0.32825	0.931055	0.00609067	0.894043	0.489241	0.00155924	0.587652	0.00282023	0.0176662	12/25/9/19/2/14/6/13	0.019 (1.139)	0.286 (1.179)	0.3 (1.199)	-0.782 (1.12)	2.325	0.0578813	-0.022 (-0.479, 0.436)	-0.272 (-0.794, 0.25)	-0.327 (-0.923, 0.269)	0.765 (0.152, 1.377)	-0.25 (-0.891, 0.391)	-0.305 (-1.01, 0.399)	0.786 (0.067, 1.505)	-0.055 (-0.803, 0.692)	1.036 (0.277, 1.796)	1.092 (0.285, 1.899)	-0.093	-1.026	-1.083	2.462	-0.769	-0.855	2.157	-0.146	2.692	2.668	0.92602	0.306053	0.280288	0.0147068	0.442948	0.393857	0.0322378	0.883979	0.0077262	0.00826706	9/40/13/51/5/15/19/28/11/18	0.232 (1.034)	0.541 (0.696)	0.467 (0.98)	-0.259 (1.229)	-0.687 (0.92)	5.599	6.24249e-05	-0.217 (-0.566, 0.132)	-0.543 (-0.862, -0.223)	-0.408 (-0.938, 0.122)	0.242 (-0.159, 0.642)	0.666 (0.181, 1.15)	-0.326 (-0.733, 0.081)	-0.191 (-0.776, 0.393)	0.459 (-0.017, 0.934)	0.883 (0.335, 1.43)	0.135 (-0.435, 0.705)	0.785 (0.33, 1.239)	1.209 (0.681, 1.736)	0.65 (0.028, 1.271)	1.074 (0.395, 1.753)	0.424 (-0.158, 1.006)	-1.224	-3.346	-1.517	1.187	2.705	-1.578	-0.644	1.897	3.175	0.465	3.397	4.511	2.059	3.112	1.434	0.221953	0.000934074	0.130409	0.23615	0.00726129	0.115755	0.519986	0.0588869	0.00167013	0.642188	0.000782877	9.56812e-06	0.0404608	0.00205271	0.152708
SPINK1	P00995	187/137/124/24/78/56	-0.403 (0.94)	-0.209 (1.03)	-0.972 (0.86)	0.041 (1.027)	0.827 (0.902)	17.417	4.03759e-16	0	0	0	0	1	1	0	1	0	0	5	1	0	0.1	0.1	0.1	0.1	0.1	20	20	20	20	20	BD	NA						0.416 (0.199, 0.633)	0.222 (-0.001, 0.446)	0.986 (0.567, 1.405)	-0.027 (-0.288, 0.233)	-0.814 (-1.108, -0.519)	-0.194 (-0.433, 0.046)	0.57 (0.142, 0.997)	-0.443 (-0.717, -0.169)	-1.23 (-1.536, -0.923)	0.764 (0.333, 1.194)	-0.25 (-0.529, 0.03)	-1.036 (-1.347, -0.725)	-1.013 (-1.464, -0.562)	-1.8 (-2.271, -1.328)	-0.786 (-1.125, -0.448)	3.762	1.951	4.622	-0.206	-5.43	-1.59	2.618	-3.178	-7.882	3.481	-1.756	-6.541	-4.413	-7.499	-4.564	0.000185447	0.0514895	4.64736e-06	0.836941	8.18064e-08	0.112447	0.00907608	0.00155978	1.51893e-14	0.0005358	0.0796459	1.3062e-10	1.21091e-05	2.33143e-13	6.07924e-06		0.000280282	0.0105732	6.28177e-06	0.936094	5.62564e-07	0.384367	0.00934075	0.00310077	4.54549e-13	0.00229071	0.0325105	7.97609e-11	2.23039e-05	1.96105e-12	1.5935e-05	51/32/15/8	-0.377 (0.835)	-0.099 (1.255)	-0.123 (0.916)	0.676 (1.44)	2.579	0.0376389	0.352 (0.048, 0.656)	0.33 (-0.045, 0.705)	0.122 (-0.388, 0.631)	-0.533 (-1.219, 0.153)	-0.022 (-0.458, 0.414)	-0.23 (-0.788, 0.327)	-0.885 (-1.611, -0.159)	-0.208 (-0.807, 0.391)	-0.863 (-1.616, -0.109)	-0.654 (-1.487, 0.178)	2.28	1.732	0.47	-1.529	-0.1	-0.814	-2.399	-0.684	-2.253	-1.547	0.0233613	0.0842919	0.639015	0.127361	0.920427	0.416269	0.0170813	0.494257	0.0250004	0.122921	37/28/16/19	-0.529 (1.04)	-0.544 (1.105)	-0.191 (1.247)	0.696 (0.972)	6.814	3.01761e-05	0.548 (0.19, 0.906)	0.671 (0.26, 1.081)	0.27 (-0.252, 0.793)	-0.605 (-1.088, -0.121)	0.123 (-0.381, 0.626)	-0.278 (-0.877, 0.321)	-1.153 (-1.717, -0.588)	-0.4 (-1.034, 0.233)	-1.275 (-1.875, -0.676)	-0.875 (-1.549, -0.201)	3.016	3.218	1.018	-2.463	0.48	-0.913	-4.017	-1.245	-4.187	-2.554	0.00279805	0.00144384	0.309572	0.0143664	0.631799	0.362273	7.57099e-05	0.214337	3.79245e-05	0.0111896	49/64/20/47/29	-0.334 (0.974)	-0.117 (0.842)	-0.921 (0.914)	0.172 (0.98)	0.955 (0.662)	10.308	2.71e-09	0.315 (0.02, 0.609)	0.154 (-0.112, 0.421)	0.859 (0.427, 1.291)	-0.154 (-0.452, 0.144)	-0.897 (-1.262, -0.532)	-0.161 (-0.508, 0.187)	0.544 (0.06, 1.029)	-0.469 (-0.844, -0.094)	-1.212 (-1.642, -0.782)	0.705 (0.235, 1.175)	-0.308 (-0.662, 0.045)	-1.051 (-1.461, -0.641)	-1.013 (-1.504, -0.523)	-1.756 (-2.291, -1.222)	-0.743 (-1.174, -0.311)	2.101	1.137	3.91	-1.016	-4.831	-0.908	2.208	-2.459	-5.539	2.949	-1.716	-5.04	-4.062	-6.459	-3.383	0.0362878	0.256175	0.000108876	0.310129	1.95943e-06	0.364357	0.0278534	0.0143565	5.61884e-08	0.00338418	0.0870387	7.17114e-07	5.88392e-05	3.15275e-10	0.000789349
SPINK2	P20155	121/90/72/21/51/41	0.092 (0.967)	0.115 (0.844)	-0.386 (0.606)	0.098 (1.029)	-0.754 (1.051)	6.046	2.09135e-05	0	0	0	0	0	0	0	0	0	1	2	0	1	0.1	0.1	0.14	0.1	0.1	18.5185	18.5185	25.9259	18.5185	18.5185	NS	NA						-0.105 (-0.367, 0.158)	-0.128 (-0.408, 0.153)	0.374 (-0.072, 0.819)	-0.111 (-0.425, 0.204)	0.742 (0.401, 1.082)	-0.023 (-0.321, 0.275)	0.479 (0.022, 0.935)	-0.006 (-0.336, 0.324)	0.846 (0.491, 1.201)	0.502 (0.034, 0.969)	0.017 (-0.328, 0.362)	0.869 (0.501, 1.238)	-0.485 (-0.973, 0.004)	0.368 (-0.138, 0.873)	0.852 (0.457, 1.248)	-0.785	-0.896	1.65	-0.693	4.281	-0.152	2.06	-0.037	4.686	2.11	0.096	4.636	-1.95	1.43	4.24	0.433105	0.371053	0.0998077	0.488919	2.34202e-05	0.879112	0.0400668	0.970816	3.85986e-06	0.0355015	0.923233	4.86336e-06	0.051878	0.15359	2.79815e-05		0.758731	0.119386	0.0384189	0.525342	5.3982e-05	0.229245	0.0273473	0.722776	5.50613e-05	0.00375862	0.481464	1.38561e-06	0.0218739	0.36266	6.79039e-05	31/23/11/6	0.191 (1.141)	0.25 (0.84)	0.025 (0.81)	-0.91 (1.838)	2.449	0.047807	-0.078 (-0.483, 0.328)	-0.462 (-0.919, -0.005)	0.039 (-0.571, 0.65)	0.92 (0.11, 1.73)	-0.384 (-0.935, 0.166)	0.117 (-0.566, 0.8)	0.998 (0.124, 1.872)	0.501 (-0.22, 1.223)	1.382 (0.482, 2.282)	0.881 (-0.103, 1.865)	-0.378	-1.993	0.127	2.241	-1.377	0.338	2.252	1.37	3.028	1.766	0.70567	0.0476894	0.898933	0.0261914	0.170224	0.735508	0.0254714	0.172194	0.00280971	0.0791004	12/25/12/16/4/12/4/15	0.013 (0.943)	-0.149 (0.746)	-0.476 (0.813)	-1.04 (0.57)	3.988	0.00398576	-0.013 (-0.409, 0.383)	0.07 (-0.413, 0.552)	0.373 (-0.176, 0.923)	0.962 (0.466, 1.459)	0.082 (-0.497, 0.662)	0.386 (-0.252, 1.024)	0.975 (0.382, 1.567)	0.304 (-0.389, 0.997)	0.892 (0.24, 1.545)	0.589 (-0.11, 1.287)	-0.063	0.285	1.341	3.824	0.281	1.194	3.247	0.865	2.699	1.664	0.949766	0.775642	0.181648	0.000180192	0.779233	0.233838	0.00139078	0.388294	0.00760421	0.0979159	15/34/31/33/1/19/19/28/9/20	0.061 (0.822)	0.149 (0.886)	-0.342 (0.608)	0.373 (1.105)	-0.493 (1.027)	2.68	0.0222154	-0.001 (-0.362, 0.36)	-0.193 (-0.56, 0.174)	0.424 (-0.035, 0.882)	-0.348 (-0.735, 0.039)	0.43 (-0.016, 0.876)	-0.193 (-0.647, 0.262)	0.425 (-0.103, 0.952)	-0.347 (-0.819, 0.125)	0.43 (-0.096, 0.956)	0.617 (0.082, 1.153)	-0.154 (-0.635, 0.326)	0.623 (0.094, 1.152)	-0.772 (-1.322, -0.221)	0.006 (-0.592, 0.604)	0.777 (0.236, 1.319)	-0.004	-1.038	1.82	-1.77	1.897	-0.835	1.585	-1.448	1.611	2.27	-0.633	2.321	-2.762	0.019	2.828	0.996828	0.300327	0.0699501	0.0778831	0.0590025	0.404717	0.114286	0.148966	0.108417	0.0240413	0.527119	0.0211035	0.00617595	0.984922	0.00506721
SPINK5	Q9NQ38	187/137/124/24/78/56	-0.492 (0.908)	-0.282 (1.075)	-0.439 (1.216)	0.162 (0.916)	0.778 (1.454)	14.462	2.16191e-13	0	0	0	0	1	1	1	1	0	0	5	1	0	0.1	0.1	0.1	0.1	0.1	20	20	20	20	20	BD	NA						0.509 (0.278, 0.739)	0.298 (0.061, 0.536)	0.455 (0.01, 0.9)	-0.145 (-0.422, 0.131)	-0.762 (-1.074, -0.449)	-0.21 (-0.465, 0.044)	-0.053 (-0.507, 0.401)	-0.654 (-0.945, -0.363)	-1.27 (-1.596, -0.945)	0.157 (-0.301, 0.614)	-0.443 (-0.74, -0.147)	-1.06 (-1.39, -0.73)	-0.6 (-1.079, -0.121)	-1.217 (-1.717, -0.716)	-0.617 (-0.976, -0.257)	4.33	2.466	2.01	-1.03	-4.786	-1.625	-0.231	-4.412	-7.667	0.673	-2.937	-6.302	-2.462	-4.775	-3.37	1.74374e-05	0.0139259	0.044886	0.303325	2.14488e-06	0.10479	0.817139	1.21266e-05	7.12682e-14	0.500952	0.00343714	5.67995e-10	0.0141003	2.26612e-06	0.000800948		6.86531e-05	0.00118308	0.0895197	0.440359	3.4581e-05	0.592729	0.704886	0.000105473	2.41902e-11	0.941034	0.000894682	6.0284e-10	0.0435773	4.56381e-05	0.00241921	51/32/15/8	-0.508 (1.021)	-0.065 (1.23)	0.171 (0.924)	0.919 (1.915)	4.492	0.00155312	0.425 (0.133, 0.717)	0.37 (0.01, 0.73)	-0.201 (-0.69, 0.288)	-0.689 (-1.348, -0.031)	-0.055 (-0.474, 0.364)	-0.626 (-1.161, -0.091)	-1.115 (-1.812, -0.417)	-0.571 (-1.146, 0.004)	-1.059 (-1.783, -0.336)	-0.488 (-1.288, 0.311)	2.868	2.024	-0.808	-2.06	-0.259	-2.304	-3.147	-1.954	-2.882	-1.202	0.0044344	0.0438526	0.419571	0.0403124	0.795749	0.0219418	0.00182413	0.0516294	0.00425463	0.230223	37/28/16/19	-0.419 (0.927)	-0.487 (0.966)	0.321 (1.223)	0.934 (1.878)	6.032	0.000114187	0.442 (0.077, 0.807)	0.577 (0.158, 0.995)	-0.129 (-0.663, 0.404)	-0.741 (-1.234, -0.248)	0.135 (-0.379, 0.649)	-0.571 (-1.182, 0.04)	-1.183 (-1.759, -0.607)	-0.706 (-1.352, -0.06)	-1.318 (-1.93, -0.706)	-0.612 (-1.3, 0.076)	2.383	2.712	-0.477	-2.959	0.517	-1.839	-4.041	-2.151	-4.24	-1.751	0.0178286	0.00710634	0.633789	0.0033487	0.605726	0.0669229	6.88448e-05	0.0323667	3.03645e-05	0.0811179	49/64/20/47/29	-0.53 (0.774)	-0.3 (1.033)	-0.524 (1.294)	0.105 (0.802)	0.638 (0.962)	6.127	1.76954e-05	0.454 (0.168, 0.74)	0.317 (0.058, 0.576)	0.366 (-0.054, 0.786)	-0.069 (-0.358, 0.221)	-0.542 (-0.897, -0.187)	-0.137 (-0.475, 0.201)	-0.088 (-0.559, 0.384)	-0.523 (-0.887, -0.158)	-0.996 (-1.414, -0.578)	0.049 (-0.408, 0.506)	-0.386 (-0.729, -0.042)	-0.859 (-1.258, -0.46)	-0.435 (-0.912, 0.042)	-0.908 (-1.428, -0.389)	-0.473 (-0.893, -0.054)	3.116	2.405	1.715	-0.467	-3.003	-0.796	-0.366	-2.82	-4.684	0.212	-2.209	-4.237	-1.794	-3.437	-2.217	0.00196641	0.0166624	0.087204	0.641041	0.00284406	0.426242	0.714728	0.00504156	3.90296e-06	0.832437	0.0277849	2.8319e-05	0.0735751	0.00065261	0.0271824
SPINK6	Q6UWN8	182/137/120/23/76/54	0.03 (0.974)	-0.049 (0.96)	-0.075 (1.08)	-0.236 (1.296)	-1.071 (1.558)	9.36	1.36055e-08	0	0	0	0	0	0	0	0	0	1	1	0	0	0.233333	0.4	0.12	0.1	0.1	24.4755	41.958	12.5874	10.4895	10.4895	neuron	NA						-0.035 (-0.278, 0.208)	0.044 (-0.208, 0.297)	0.07 (-0.405, 0.545)	0.231 (-0.062, 0.524)	1.066 (0.734, 1.399)	0.079 (-0.189, 0.347)	0.104 (-0.379, 0.588)	0.266 (-0.041, 0.573)	1.101 (0.756, 1.446)	0.025 (-0.463, 0.514)	0.187 (-0.128, 0.501)	1.022 (0.67, 1.374)	0.161 (-0.349, 0.672)	0.997 (0.462, 1.531)	0.835 (0.453, 1.217)	-0.281	0.345	0.288	1.548	6.297	0.578	0.424	1.701	6.271	0.102	1.166	5.708	0.62	3.663	4.295	0.778835	0.730423	0.773105	0.122097	5.93998e-10	0.563219	0.671497	0.0895503	6.96113e-10	0.918518	0.244139	1.81823e-08	0.535305	0.000271971	2.04521e-05		0.578656	0.349028	0.802869	0.145149	1.81171e-09	0.69554	0.598693	0.0685725	8.11844e-10	0.462636	0.036159	2.84329e-10	0.547175	0.000384039	2.87004e-05	51/30/14/8	0.059 (1.056)	-0.413 (0.489)	-0.284 (0.874)	-1.351 (2.036)	3.735	0.00560023	-0.098 (-0.4, 0.204)	0.152 (-0.229, 0.533)	0.229 (-0.294, 0.752)	1.245 (0.565, 1.925)	0.25 (-0.19, 0.69)	0.327 (-0.24, 0.894)	1.343 (0.624, 2.062)	0.077 (-0.535, 0.689)	1.093 (0.342, 1.844)	1.016 (0.18, 1.851)	-0.638	0.785	0.863	3.605	1.119	1.136	3.675	0.248	2.864	2.394	0.524236	0.433079	0.388905	0.000370107	0.263931	0.256839	0.000284966	0.804381	0.00449567	0.0173434	0/37/1/27/0/16/1/18	-0.022 (0.665)	-0.334 (1.206)	-0.049 (1.494)	-1.18 (1.855)	4.703	0.0010986	0.005 (-0.365, 0.375)	0.113 (-0.319, 0.545)	0.011 (-0.529, 0.551)	1.114 (0.603, 1.625)	0.108 (-0.417, 0.634)	0.006 (-0.612, 0.624)	1.109 (0.516, 1.702)	-0.102 (-0.761, 0.557)	1.001 (0.367, 1.635)	1.103 (0.398, 1.808)	0.026	0.516	0.04	4.291	0.405	0.019	3.682	-0.305	3.109	3.081	0.979163	0.606326	0.968264	2.47401e-05	0.685472	0.984745	0.000279038	0.760286	0.00207621	0.00227125	0/49/1/63/0/20/1/46/1/28	0.04 (1.093)	0.246 (0.927)	0.007 (1.112)	-0.286 (1.348)	-0.921 (1.211)	5.872	3.05312e-05	-0.057 (-0.385, 0.272)	-0.343 (-0.643, -0.043)	0.024 (-0.457, 0.506)	0.279 (-0.056, 0.614)	0.864 (0.451, 1.276)	-0.286 (-0.674, 0.102)	0.081 (-0.458, 0.62)	0.335 (-0.084, 0.754)	0.921 (0.437, 1.404)	0.367 (-0.156, 0.891)	0.622 (0.225, 1.018)	1.207 (0.744, 1.669)	0.254 (-0.293, 0.801)	0.839 (0.241, 1.438)	0.585 (0.098, 1.072)	-0.339	-2.248	0.1	1.636	4.117	-1.451	0.296	1.574	3.746	1.379	3.083	5.128	0.914	2.759	2.363	0.734951	0.0251181	0.920523	0.102768	4.72117e-05	0.147558	0.767644	0.11634	0.00020771	0.168627	0.002201	4.66745e-07	0.361308	0.00607903	0.0186376
SPINT1	O43278	187/137/124/24/78/56	0.18 (1.009)	-0.104 (0.916)	-0.548 (1.311)	0.055 (0.899)	-0.371 (1.186)	4.023	0.00134214	0	0	0	0	0	0	0	1	0	1	1	0	0	0.1	0.1	0.1	0.3	0.1	14.2857	14.2857	14.2857	42.8571	14.2857	microglia.macrophage	NA						-0.189 (-0.412, 0.033)	0.095 (-0.134, 0.324)	0.539 (0.111, 0.968)	-0.064 (-0.33, 0.202)	0.362 (0.061, 0.663)	0.285 (0.04, 0.529)	0.729 (0.291, 1.166)	0.125 (-0.155, 0.406)	0.552 (0.238, 0.865)	0.444 (0.003, 0.885)	-0.159 (-0.445, 0.126)	0.267 (-0.051, 0.585)	-0.603 (-1.064, -0.142)	-0.177 (-0.659, 0.305)	0.426 (0.08, 0.772)	-1.674	0.817	2.472	-0.472	2.364	2.282	3.273	0.879	3.457	1.98	-1.095	1.648	-2.569	-0.722	2.419	0.0946272	0.414101	0.0136959	0.637177	0.0184173	0.0228091	0.00112345	0.37982	0.000584755	0.0482137	0.273932	0.0997916	0.0104362	0.470838	0.0158689		0.0506083	0.826986	0.020959	0.679619	0.0168438	0.0494339	0.00111978	0.246154	0.000266519	0.0336713	0.57849	0.036731	0.0173644	0.579126	0.0163243	51/32/15/8	0.252 (1.005)	-0.243 (0.755)	-0.016 (0.908)	-0.035 (1.436)	1.152	0.33225	-0.298 (-0.607, 0.012)	0.122 (-0.26, 0.504)	-0.017 (-0.536, 0.502)	0.007 (-0.692, 0.706)	0.42 (-0.024, 0.864)	0.281 (-0.287, 0.848)	0.304 (-0.435, 1.044)	-0.14 (-0.75, 0.471)	-0.116 (-0.883, 0.652)	0.024 (-0.824, 0.872)	-1.893	0.63	-0.065	0.019	1.86	0.973	0.81	-0.45	-0.296	0.055	0.0593986	0.529129	0.947857	0.985077	0.0638706	0.331557	0.418568	0.653092	0.767186	0.955786	37/28/16/19	0.139 (0.893)	-0.145 (0.961)	0.371 (1.127)	-0.602 (1.096)	2.452	0.046288	-0.152 (-0.501, 0.198)	0.026 (-0.375, 0.427)	-0.371 (-0.882, 0.139)	0.585 (0.113, 1.057)	0.178 (-0.314, 0.67)	-0.22 (-0.805, 0.366)	0.737 (0.185, 1.289)	-0.398 (-1.017, 0.221)	0.559 (-0.027, 1.145)	0.956 (0.297, 1.616)	-0.855	0.128	-1.431	2.438	0.712	-0.738	2.627	-1.264	1.877	2.855	0.393251	0.897972	0.153491	0.0154043	0.47719	0.4609	0.00908559	0.207139	0.0615898	0.00461891	49/64/20/47/29	0.137 (1.107)	-0.017 (0.971)	-0.479 (1.284)	-0.03 (0.802)	-0.313 (1.185)	1.559	0.170581	-0.17 (-0.491, 0.151)	-0.044 (-0.335, 0.246)	0.456 (-0.015, 0.927)	0.031 (-0.294, 0.356)	0.287 (-0.111, 0.685)	0.126 (-0.253, 0.505)	0.626 (0.098, 1.155)	0.201 (-0.207, 0.609)	0.457 (-0.011, 0.926)	0.5 (-0.012, 1.013)	0.075 (-0.31, 0.46)	0.331 (-0.116, 0.778)	-0.425 (-0.96, 0.109)	-0.169 (-0.752, 0.413)	0.256 (-0.214, 0.726)	-1.042	-0.299	1.905	0.187	1.419	0.654	2.33	0.967	1.918	1.92	0.383	1.458	-1.564	-0.571	1.071	0.298071	0.765008	0.057555	0.851911	0.156709	0.513752	0.0202944	0.333902	0.0558423	0.055538	0.701667	0.145779	0.118519	0.568483	0.284899
SPINT2	O43291	187/137/124/24/78/56	0.201 (0.631)	0.731 (0.682)	0.04 (0.915)	-0.615 (0.915)	-1.278 (1.374)	47.775	1.3124e-41	1	1	0	0	0	0	0	0	1	1	2	1	1	0.366667	18.9	2.92	8.13333	4.2	1.06219	54.7509	8.45886	23.5612	12.1669	neuron	NA						-0.209 (-0.408, -0.011)	-0.74 (-0.944, -0.535)	-0.049 (-0.432, 0.334)	0.607 (0.369, 0.845)	1.27 (1.001, 1.538)	-0.53 (-0.749, -0.312)	0.16 (-0.23, 0.551)	0.816 (0.566, 1.067)	1.479 (1.199, 1.759)	0.691 (0.297, 1.084)	1.347 (1.091, 1.602)	2.009 (1.725, 2.293)	0.656 (0.244, 1.068)	1.318 (0.888, 1.749)	0.663 (0.354, 0.972)	-2.072	-7.108	-0.251	5.011	9.275	-4.761	0.807	6.404	10.377	3.447	10.37	13.888	3.127	6.014	4.21	0.0387214	3.36273e-12	0.801935	7.13657e-07	3.17767e-19	2.41371e-06	0.420014	3.05384e-10	2.58397e-23	0.000606148	2.75626e-23	3.16777e-38	0.00185376	3.14594e-09	2.94098e-05		0.0824945	6.45755e-10	0.956778	8.03344e-07	2.57983e-19	1.54688e-05	0.403638	2.05778e-09	2.97338e-22	0.00114192	1.42985e-20	1.33442e-35	0.00360874	8.22843e-09	2.17906e-05	51/32/15/8	0.274 (0.591)	0.71 (0.625)	-0.642 (0.525)	-1.766 (2.532)	12.445	2.40536e-09	-0.21 (-0.508, 0.088)	-0.601 (-0.968, -0.233)	0.678 (0.178, 1.177)	1.75 (1.077, 2.422)	-0.391 (-0.818, 0.037)	0.888 (0.341, 1.434)	1.96 (1.248, 2.671)	1.279 (0.691, 1.866)	2.35 (1.612, 3.089)	1.072 (0.256, 1.888)	-1.385	-3.218	2.671	5.123	-1.8	3.199	5.42	4.286	6.263	2.585	0.16702	0.00144042	0.00798947	5.54785e-07	0.0729855	0.00153451	1.26913e-07	2.48955e-05	1.38227e-09	0.0102211	37/28/16/19	0.15 (0.631)	0.966 (0.716)	-0.784 (1.406)	-1.374 (1.207)	17.054	1.57491e-12	-0.155 (-0.495, 0.186)	-0.846 (-1.237, -0.455)	0.761 (0.264, 1.259)	1.371 (0.91, 1.831)	-0.692 (-1.171, -0.212)	0.916 (0.346, 1.486)	1.525 (0.987, 2.063)	1.608 (1.005, 2.21)	2.217 (1.646, 2.788)	0.609 (-0.033, 1.251)	-0.893	-4.264	3.012	5.863	-2.839	3.162	5.582	5.248	7.642	1.867	0.372369	2.75322e-05	0.00283479	1.27758e-08	0.0048576	0.00173998	5.61171e-08	3.04016e-07	3.41728e-13	0.0629607	49/64/20/47/29	0.164 (0.677)	0.639 (0.681)	0.054 (0.973)	-0.55 (0.812)	-1.081 (1.027)	17.601	1.00957e-15	-0.136 (-0.417, 0.144)	-0.585 (-0.84, -0.331)	-0.034 (-0.446, 0.378)	0.528 (0.244, 0.812)	1.087 (0.739, 1.435)	-0.449 (-0.78, -0.118)	0.103 (-0.36, 0.565)	0.664 (0.307, 1.022)	1.223 (0.813, 1.633)	0.552 (0.104, 1)	1.113 (0.776, 1.45)	1.672 (1.281, 2.063)	0.562 (0.094, 1.029)	1.12 (0.611, 1.63)	0.559 (0.147, 0.97)	-0.955	-4.527	-0.161	3.654	6.141	-2.664	0.436	3.655	5.866	2.42	6.499	8.411	2.362	4.324	2.67	0.340296	7.96893e-06	0.871874	0.000293939	2.02538e-09	0.00804026	0.662831	0.000292278	9.57508e-09	0.0159683	2.48631e-10	7.87504e-16	0.0186501	1.95155e-05	0.00789847
SPOCK1	Q08629	187/137/124/24/78/56	0.608 (0.679)	0.158 (0.698)	0.125 (0.975)	0.078 (0.821)	-0.924 (0.962)	26.854	1.53386e-24	1	0	0	0	0	0	0	0	0	1	1	1	0	21.7917	90.4	45.3	0.5	2.2	13.6035	56.4324	28.2786	0.312126	1.37335	neuron	NA		Oligo				-0.618 (-0.806, -0.431)	-0.169 (-0.362, 0.024)	-0.136 (-0.497, 0.226)	-0.088 (-0.313, 0.137)	0.914 (0.66, 1.168)	0.449 (0.243, 0.656)	0.482 (0.113, 0.851)	0.53 (0.294, 0.767)	1.532 (1.267, 1.796)	0.033 (-0.339, 0.405)	0.081 (-0.16, 0.322)	1.082 (0.814, 1.351)	0.048 (-0.341, 0.437)	1.05 (0.643, 1.456)	1.002 (0.71, 1.294)	-6.474	-1.716	-0.738	-0.768	7.064	4.271	2.567	4.403	11.375	0.174	0.659	7.918	0.242	5.066	6.735	1.98564e-10	0.0867385	0.461058	0.442809	4.49367e-12	2.26422e-05	0.0104858	1.26379e-05	2.76937e-27	0.862057	0.510402	1.17458e-14	0.80911	5.41052e-07	3.8489e-11		1.41642e-09	0.134319	0.602076	0.37031	2.20981e-11	4.30926e-05	0.00873058	6.47018e-05	3.87856e-25	0.77426	0.699295	2.28382e-13	0.974289	3.01126e-06	7.06204e-11	51/32/15/8	0.56 (0.658)	0.03 (0.634)	-0.23 (0.605)	-1.341 (1.546)	7.927	4.51302e-06	-0.508 (-0.793, -0.223)	-0.064 (-0.416, 0.287)	0.254 (-0.224, 0.733)	1.268 (0.624, 1.911)	0.444 (0.034, 0.853)	0.762 (0.239, 1.285)	1.776 (1.094, 2.457)	0.319 (-0.243, 0.881)	1.332 (0.625, 2.039)	1.013 (0.232, 1.794)	-3.505	-0.36	1.047	3.875	2.133	2.87	5.129	1.116	3.707	2.552	0.000529716	0.718814	0.296003	0.000132026	0.0338051	0.00441672	5.38505e-07	0.265274	0.000252192	0.0112273	37/28/16/19	0.651 (0.678)	0.071 (0.732)	0.036 (0.91)	-0.968 (0.958)	9.022	7.22906e-07	-0.662 (-0.991, -0.332)	-0.058 (-0.436, 0.32)	-0.111 (-0.592, 0.37)	0.9 (0.455, 1.344)	0.604 (0.14, 1.067)	0.551 (-0.001, 1.102)	1.561 (1.041, 2.081)	-0.053 (-0.636, 0.53)	0.958 (0.406, 1.51)	1.011 (0.39, 1.632)	-3.956	-0.303	-0.455	3.981	2.563	1.966	5.911	-0.179	3.415	3.204	9.64701e-05	0.762377	0.649596	8.7595e-05	0.0108954	0.050323	9.85639e-09	0.857835	0.000731586	0.00150961	49/64/20/47/29	0.625 (0.712)	0.26 (0.708)	0.202 (1.018)	0.19 (0.838)	-0.78 (0.746)	9.276	2.34055e-08	-0.585 (-0.864, -0.306)	-0.231 (-0.484, 0.021)	-0.141 (-0.55, 0.268)	-0.215 (-0.497, 0.068)	0.755 (0.41, 1.101)	0.353 (0.024, 0.683)	0.444 (-0.015, 0.903)	0.37 (0.015, 0.725)	1.34 (0.933, 1.747)	0.091 (-0.355, 0.536)	0.017 (-0.318, 0.351)	0.987 (0.598, 1.375)	-0.074 (-0.538, 0.391)	0.896 (0.39, 1.402)	0.97 (0.561, 1.378)	-4.122	-1.802	-0.677	-1.495	4.296	2.111	1.901	2.051	6.47	0.4	0.099	4.996	-0.312	3.481	4.665	4.58766e-05	0.0722774	0.498571	0.1356	2.19773e-05	0.0354048	0.0579962	0.0409206	2.95477e-10	0.689378	0.921108	8.85778e-07	0.755215	0.000556121	4.24614e-06
SPOCK2	Q92563	187/137/124/24/78/56	0.651 (0.712)	0.301 (0.829)	0.304 (1.124)	0.244 (0.943)	-0.938 (1.116)	25.925	9.88162e-24	1	1	0	1	0	0	0	0	0	1	1	1	0	8.69167	5.8	0.64	0.1	18.85	25.5025	17.0179	1.87784	0.293413	55.3083	endoth	Per1	capEndo	BEC, Capillary				-0.654 (-0.856, -0.451)	-0.304 (-0.512, -0.095)	-0.307 (-0.698, 0.083)	-0.246 (-0.489, -0.004)	0.936 (0.661, 1.21)	0.35 (0.127, 0.573)	0.346 (-0.052, 0.745)	0.407 (0.152, 0.663)	1.589 (1.304, 1.875)	-0.003 (-0.405, 0.398)	0.057 (-0.203, 0.318)	1.239 (0.949, 1.529)	0.061 (-0.36, 0.481)	1.243 (0.803, 1.682)	1.182 (0.866, 1.497)	-6.338	-2.861	-1.545	-1.993	6.697	3.078	1.707	3.131	10.926	-0.017	0.434	8.394	0.285	5.554	7.358	4.57181e-10	0.0043752	0.122855	0.0467441	4.91131e-11	0.00218119	0.0883138	0.00182413	1.81638e-25	0.986683	0.664576	3.39441e-16	0.776098	4.19154e-08	6.18252e-13		5.59326e-10	0.000143398	0.167093	0.022823	7.33512e-10	0.0393017	0.0627822	0.0046978	1.81063e-23	0.495326	0.321558	4.10651e-17	0.975444	3.96564e-07	1.63619e-12	51/32/15/8	0.698 (0.661)	0.006 (0.688)	-0.096 (1.01)	-1.261 (1.905)	8.94	8.14558e-07	-0.634 (-0.916, -0.352)	-0.195 (-0.543, 0.153)	0.125 (-0.348, 0.598)	1.118 (0.482, 1.755)	0.439 (0.034, 0.844)	0.759 (0.242, 1.276)	1.752 (1.079, 2.426)	0.32 (-0.236, 0.876)	1.313 (0.614, 2.013)	0.994 (0.221, 1.766)	-4.426	-1.104	0.519	3.459	2.135	2.889	5.121	1.133	3.698	2.532	1.36732e-05	0.270353	0.603932	0.000624724	0.0336088	0.00415607	5.59705e-07	0.258232	0.000260903	0.0118779	37/28/16/19	0.636 (0.774)	0.227 (1.017)	0.452 (1.221)	-0.929 (1.048)	9.227	5.12417e-07	-0.644 (-0.983, -0.305)	-0.358 (-0.747, 0.031)	-0.548 (-1.044, -0.052)	0.821 (0.362, 1.279)	0.287 (-0.191, 0.764)	0.096 (-0.472, 0.664)	1.465 (0.929, 2)	-0.191 (-0.791, 0.41)	1.178 (0.61, 1.747)	1.369 (0.729, 2.008)	-3.74	-1.809	-2.177	3.525	1.182	0.334	5.384	-0.625	4.079	4.213	0.000223228	0.0715016	0.0303206	0.000493751	0.238178	0.738992	1.53957e-07	0.532723	5.9009e-05	3.4069e-05	49/64/20/47/29	0.614 (0.726)	0.481 (0.765)	0.414 (1.177)	0.281 (0.798)	-0.855 (0.892)	12.47	3.08849e-11	-0.56 (-0.834, -0.285)	-0.511 (-0.759, -0.262)	-0.293 (-0.696, 0.11)	-0.293 (-0.571, -0.015)	0.785 (0.445, 1.126)	0.049 (-0.275, 0.373)	0.266 (-0.186, 0.719)	0.267 (-0.083, 0.616)	1.345 (0.943, 1.746)	0.217 (-0.221, 0.656)	0.218 (-0.112, 0.547)	1.296 (0.913, 1.678)	0 (-0.457, 0.458)	1.078 (0.58, 1.577)	1.078 (0.675, 1.481)	-4.002	-4.034	-1.43	-2.072	4.533	0.297	1.158	1.499	6.589	0.974	1.297	6.658	0.001	4.251	5.263	7.51225e-05	6.61348e-05	0.153541	0.0389518	7.76354e-06	0.76638	0.247645	0.134756	1.44903e-10	0.330472	0.195235	9.49326e-11	0.999334	2.67015e-05	2.34775e-07
SPOCK3	Q9BQ16	187/137/124/24/78/56	0.271 (0.782)	0.037 (0.831)	-0.308 (1.083)	0.851 (0.859)	-0.798 (1.312)	22.566	9.0219e-21	1	0	0	1	0	0	0	0	0	1	4	1	0	1.54167	28.8	38.42	0.366667	14.4	1.84568	34.4793	45.9964	0.438973	17.2397	oligo	capEndo; Per1	capEndo	Oligo				-0.282 (-0.49, -0.074)	-0.047 (-0.261, 0.167)	0.298 (-0.103, 0.699)	-0.862 (-1.111, -0.613)	0.787 (0.506, 1.069)	0.235 (0.006, 0.464)	0.58 (0.171, 0.989)	-0.58 (-0.842, -0.318)	1.069 (0.776, 1.362)	0.345 (-0.067, 0.757)	-0.815 (-1.082, -0.548)	0.834 (0.537, 1.132)	-1.16 (-1.591, -0.728)	0.489 (0.038, 0.94)	1.649 (1.326, 1.973)	-2.664	-0.431	1.46	-6.795	5.492	2.014	2.785	-4.345	7.164	1.644	-5.992	5.506	-5.28	2.131	10.005	0.00792264	0.666445	0.144785	2.61552e-11	5.88253e-08	0.0444203	0.00552634	1.63734e-05	2.31337e-12	0.10078	3.57416e-09	5.44171e-08	1.80847e-07	0.0334722	6.70357e-22		0.0036362	0.0651047	0.141911	2.71965e-12	2.49447e-07	0.376559	0.0034466	1.11896e-05	5.39778e-12	0.0165609	5.42492e-07	7.85382e-10	6.42506e-08	0.0514664	5.00101e-22	51/32/15/8	0.32 (0.793)	-0.115 (0.699)	0.766 (0.737)	-1.326 (2.078)	7.728	6.32052e-06	-0.361 (-0.652, -0.07)	-0.144 (-0.503, 0.215)	-0.802 (-1.29, -0.313)	1.229 (0.572, 1.887)	0.217 (-0.201, 0.635)	-0.441 (-0.975, 0.093)	1.59 (0.894, 2.286)	-0.658 (-1.232, -0.084)	1.373 (0.651, 2.095)	2.031 (1.233, 2.829)	-2.439	-0.788	-3.231	3.681	1.022	-1.625	4.499	-2.256	3.742	5.011	0.0153243	0.431094	0.00137563	0.000277936	0.30754	0.105284	9.95638e-06	0.0248383	0.000220426	9.52245e-07	37/28/16/19	0.219 (0.753)	-0.061 (0.918)	0.757 (0.94)	-0.295 (0.743)	3.664	0.0062971	-0.236 (-0.555, 0.084)	-0.137 (-0.503, 0.23)	-0.774 (-1.241, -0.307)	0.252 (-0.18, 0.684)	0.099 (-0.351, 0.549)	-0.538 (-1.073, -0.003)	0.488 (-0.016, 0.993)	-0.637 (-1.203, -0.072)	0.389 (-0.147, 0.924)	1.026 (0.424, 1.628)	-1.454	-0.734	-3.263	1.15	0.434	-1.98	1.904	-2.218	1.429	3.352	0.14714	0.46343	0.00123769	0.251216	0.664456	0.0487092	0.0579023	0.0273763	0.154124	0.000911511	49/64/20/47/29	0.261 (0.805)	0.155 (0.846)	-0.314 (1.138)	0.911 (0.879)	-0.982 (1.289)	16.187	1.66284e-14	-0.282 (-0.576, 0.012)	-0.257 (-0.523, 0.01)	0.34 (-0.091, 0.772)	-0.91 (-1.208, -0.613)	0.915 (0.55, 1.279)	0.025 (-0.322, 0.372)	0.622 (0.138, 1.107)	-0.628 (-1.003, -0.254)	1.197 (0.767, 1.626)	0.597 (0.128, 1.067)	-0.654 (-1.007, -0.301)	1.171 (0.762, 1.581)	-1.251 (-1.741, -0.761)	0.574 (0.04, 1.108)	1.825 (1.394, 2.256)	-1.884	-1.895	1.551	-6.012	4.931	0.142	2.527	-3.3	5.475	2.501	-3.64	5.622	-5.02	2.113	8.321	0.0603601	0.0587867	0.121765	4.22183e-09	1.21406e-06	0.886968	0.0119173	0.00105803	7.86461e-08	0.0128026	0.000309073	3.61587e-08	7.90328e-07	0.0351984	1.50214e-15
SPON1	Q9HCB6	187/137/124/24/78/56	0.862 (0.925)	1.064 (1.044)	0.964 (1.061)	0.567 (0.869)	-0.445 (1.249)	32.155	4.56164e-29	1	1	1	1	0	0	0	0	0	1	2	1	0	47.5833	3.3	1.8	0.333333	0.5	88.9131	6.1663	3.36344	0.622859	0.934288	astro	NA		Astrocyte	1		Glial immunity	-0.874 (-1.095, -0.652)	-1.075 (-1.303, -0.847)	-0.975 (-1.402, -0.549)	-0.579 (-0.844, -0.314)	0.433 (0.133, 0.733)	-0.202 (-0.446, 0.042)	-0.102 (-0.537, 0.334)	0.295 (0.015, 0.574)	1.306 (0.994, 1.619)	0.1 (-0.339, 0.539)	0.496 (0.212, 0.781)	1.508 (1.191, 1.825)	0.396 (-0.063, 0.856)	1.408 (0.928, 1.889)	1.012 (0.667, 1.357)	-7.75	-9.264	-4.488	-4.286	2.835	-1.624	-0.459	2.072	8.218	0.447	3.427	9.346	1.694	5.759	5.764	3.93494e-14	3.46656e-19	8.62125e-06	2.11852e-05	0.00473681	0.104868	0.646535	0.0387065	1.27854e-15	0.654697	0.000653082	1.76718e-19	0.0907967	1.35425e-08	1.31429e-08		8.58769e-13	5.03067e-18	3.05088e-05	4.69604e-06	0.0151523	0.0653608	0.696544	0.154465	2.70194e-13	0.51591	0.00313294	1.56993e-17	0.216215	2.24589e-07	2.14517e-08	51/32/15/8	0.85 (0.974)	0.539 (0.925)	0.398 (0.744)	-0.824 (1.795)	8.595	1.45625e-06	-0.753 (-1.06, -0.447)	-0.529 (-0.907, -0.151)	-0.348 (-0.861, 0.166)	0.732 (0.041, 1.423)	0.225 (-0.215, 0.664)	0.405 (-0.156, 0.967)	1.485 (0.754, 2.217)	0.181 (-0.423, 0.785)	1.261 (0.501, 2.02)	1.08 (0.241, 1.919)	-4.842	-2.756	-1.333	2.084	1.005	1.421	3.996	0.59	3.268	2.533	2.11146e-06	0.00622622	0.18344	0.0380329	0.315517	0.156269	8.20318e-05	0.555643	0.00121667	0.0118316	37/28/16/19	0.585 (0.977)	0.981 (0.847)	0.222 (0.955)	-0.589 (1.188)	9.275	4.72934e-07	-0.595 (-0.939, -0.251)	-0.898 (-1.293, -0.503)	-0.328 (-0.831, 0.175)	0.501 (0.036, 0.967)	-0.303 (-0.788, 0.182)	0.268 (-0.309, 0.844)	1.097 (0.553, 1.64)	0.571 (-0.039, 1.18)	1.4 (0.823, 1.977)	0.829 (0.18, 1.478)	-3.403	-4.478	-1.282	2.122	-1.231	0.914	3.971	1.843	4.774	2.514	0.000762676	1.10042e-05	0.200918	0.0347183	0.219433	0.361709	9.12082e-05	0.0664055	2.91906e-06	0.0125107	49/64/20/47/29	1.084 (0.781)	1.363 (1.08)	1.082 (1.081)	0.739 (0.847)	-0.245 (1.121)	26.994	1.94295e-23	-1.008 (-1.309, -0.707)	-1.317 (-1.589, -1.044)	-0.965 (-1.407, -0.524)	-0.774 (-1.079, -0.47)	0.201 (-0.172, 0.574)	-0.308 (-0.664, 0.047)	0.043 (-0.452, 0.539)	0.234 (-0.149, 0.617)	1.209 (0.77, 1.649)	0.352 (-0.129, 0.832)	0.542 (0.181, 0.903)	1.518 (1.099, 1.937)	0.191 (-0.31, 0.692)	1.166 (0.62, 1.712)	0.975 (0.534, 1.416)	-6.585	-9.5	-4.298	-4.999	1.06	-1.707	0.171	1.201	5.411	1.439	2.954	7.122	0.749	4.198	4.348	1.47917e-10	2.21975e-19	2.17893e-05	8.72647e-07	0.289933	0.0885572	0.864119	0.230393	1.10109e-07	0.150886	0.00332605	5.19174e-12	0.454418	3.34107e-05	1.75834e-05
SPON2	Q9BUD6	187/137/124/24/78/56	-0.422 (1.042)	0.011 (0.977)	-1.118 (1.06)	0.581 (1.146)	0.16 (1.239)	14.72	1.24491e-13	0	0	0	1	0	1	0	1	0	0	4	1	0	0.1	0.1	0.1	0.133333	0.1	18.75	18.75	18.75	25	18.75	NS	NA		T cell				0.432 (0.2, 0.664)	-0.001 (-0.24, 0.237)	1.128 (0.681, 1.575)	-0.571 (-0.849, -0.294)	-0.151 (-0.465, 0.163)	-0.434 (-0.689, -0.178)	0.696 (0.24, 1.152)	-1.003 (-1.296, -0.711)	-0.583 (-0.91, -0.256)	1.129 (0.67, 1.589)	-0.57 (-0.868, -0.272)	-0.149 (-0.481, 0.183)	-1.699 (-2.18, -1.218)	-1.278 (-1.781, -0.776)	0.421 (0.06, 0.782)	3.662	-0.012	4.957	-4.04	-0.943	-3.333	2.996	-6.742	-3.501	4.826	-3.758	-0.883	-6.937	-4.994	2.289	0.000272862	0.99025	9.32665e-07	6.04341e-05	0.346269	0.000910594	0.00284456	3.67966e-11	0.000497149	1.76861e-06	0.000187909	0.377571	1.03783e-11	7.76529e-07	0.0224183		0.000496079	0.891176	1.5319e-06	7.4345e-05	0.394564	0.0010963	0.00301059	1.31487e-10	0.00109076	2.20133e-06	0.000410019	0.483515	2.50063e-11	1.73587e-06	0.0204652	51/32/15/8	-0.242 (1.055)	-0.13 (0.929)	0.956 (1.294)	0.952 (1.435)	5.56	0.000252823	0.226 (-0.099, 0.551)	0.118 (-0.283, 0.519)	-0.962 (-1.507, -0.416)	-0.931 (-1.665, -0.197)	-0.108 (-0.575, 0.359)	-1.188 (-1.784, -0.592)	-1.157 (-1.934, -0.38)	-1.08 (-1.721, -0.439)	-1.049 (-1.855, -0.243)	0.031 (-0.86, 0.922)	1.368	0.579	-3.472	-2.497	-0.455	-3.921	-2.931	-3.316	-2.56	0.068	0.172494	0.562851	0.000597231	0.0131027	0.649294	0.000110328	0.00364848	0.00103128	0.0109679	0.945733	37/28/16/19	-0.38 (1.08)	0.158 (1.2)	0.316 (0.881)	-0.159 (1.115)	1.945	0.103092	0.389 (0.024, 0.754)	-0.194 (-0.613, 0.224)	-0.267 (-0.8, 0.266)	0.199 (-0.293, 0.692)	-0.583 (-1.097, -0.069)	-0.655 (-1.266, -0.045)	-0.189 (-0.765, 0.387)	-0.072 (-0.718, 0.573)	0.394 (-0.218, 1.005)	0.466 (-0.222, 1.154)	2.099	-0.914	-0.984	0.797	-2.235	-2.112	-0.647	-0.221	1.267	1.334	0.0367376	0.361683	0.32575	0.426213	0.0262213	0.0355416	0.518106	0.825591	0.206094	0.183383	49/64/20/47/29	-0.642 (0.979)	0.017 (0.895)	-1.051 (1.112)	0.552 (1.167)	0.151 (1.205)	10.219	3.2566e-09	0.632 (0.308, 0.956)	-0.04 (-0.334, 0.253)	1.042 (0.567, 1.517)	-0.535 (-0.862, -0.207)	-0.147 (-0.549, 0.254)	-0.672 (-1.054, -0.289)	0.411 (-0.123, 0.944)	-1.166 (-1.578, -0.754)	-0.779 (-1.252, -0.306)	1.082 (0.565, 1.599)	-0.494 (-0.883, -0.106)	-0.107 (-0.558, 0.344)	-1.577 (-2.116, -1.037)	-1.19 (-1.778, -0.602)	0.387 (-0.087, 0.862)	3.832	-0.27	4.312	-3.207	-0.722	-3.454	1.514	-5.561	-3.238	4.117	-2.501	-0.467	-5.748	-3.979	1.604	0.000148296	0.787646	2.05177e-05	0.00145388	0.470867	0.000612295	0.130776	4.99608e-08	0.0013089	4.70165e-05	0.0127874	0.6407	1.83421e-08	8.27232e-05	0.109568
SPP1	P10451	187/137/124/24/78/56	0.832 (0.896)	1.35 (0.851)	0.818 (0.989)	0.224 (0.867)	-0.645 (1.162)	52.501	3.48112e-45	1	1	1	0	0	0	0	0	0	1	2	1	0	12.8333	33.7	301.32	1756.17	3.5	0.608931	1.59904	14.2974	83.3286	0.166072	microglia.macrophage	vSMC		Macrophage/ Microglia			Myelination	-0.844 (-1.052, -0.635)	-1.361 (-1.576, -1.146)	-0.829 (-1.232, -0.426)	-0.235 (-0.485, 0.016)	0.634 (0.351, 0.916)	-0.518 (-0.748, -0.288)	0.014 (-0.396, 0.425)	0.609 (0.345, 0.872)	1.477 (1.183, 1.772)	0.532 (0.118, 0.946)	1.127 (0.858, 1.395)	1.995 (1.696, 2.294)	0.594 (0.161, 1.028)	1.463 (1.01, 1.916)	0.868 (0.543, 1.194)	-7.935	-12.436	-4.045	-1.842	4.4	-4.42	0.069	4.54	9.852	2.526	8.248	13.109	2.693	6.342	5.245	1.03923e-14	9.45023e-32	5.92539e-05	0.0659634	1.27873e-05	1.17012e-05	0.944772	6.78739e-06	2.50957e-21	0.011805	1.02401e-15	1.05624e-34	0.00727152	4.46398e-10	2.17337e-07		1.14754e-13	1.8846e-27	0.000126183	0.0509644	1.06645e-05	9.62271e-05	0.924568	3.4729e-05	2.23585e-20	0.0220561	4.12109e-13	6.07808e-32	0.0144035	1.14936e-09	1.08534e-07	51/32/15/8	0.788 (0.901)	1.303 (0.808)	0.289 (0.885)	-1.396 (2.026)	17.833	4.37894e-13	-0.729 (-1.037, -0.422)	-1.147 (-1.526, -0.768)	-0.256 (-0.771, 0.259)	1.402 (0.708, 2.095)	-0.418 (-0.859, 0.023)	0.474 (-0.09, 1.037)	2.131 (1.397, 2.865)	0.892 (0.286, 1.497)	2.549 (1.787, 3.311)	1.657 (0.816, 2.499)	-4.672	-5.959	-0.977	3.978	-1.865	1.655	5.714	2.897	6.584	3.875	4.59894e-06	7.43377e-09	0.329277	8.82442e-05	0.0631795	0.0990788	2.77062e-08	0.00405389	2.18371e-10	0.000132075	37/28/16/19	0.819 (0.977)	1.329 (0.899)	0.051 (1.023)	-0.202 (1.011)	13.762	2.93528e-10	-0.824 (-1.159, -0.489)	-1.152 (-1.536, -0.767)	-0.081 (-0.571, 0.409)	0.2 (-0.253, 0.653)	-0.328 (-0.8, 0.144)	0.743 (0.182, 1.305)	1.024 (0.495, 1.554)	1.071 (0.478, 1.665)	1.352 (0.79, 1.914)	0.281 (-0.351, 0.913)	-4.84	-5.897	-0.325	0.869	-1.367	2.607	3.808	3.552	4.735	0.874	2.14797e-06	1.06619e-08	0.745637	0.385463	0.172837	0.00962684	0.000171906	0.000447883	3.48467e-06	0.38266	49/64/20/47/29	0.889 (0.841)	1.383 (0.862)	0.901 (1.06)	0.261 (0.815)	-0.728 (0.818)	32.152	2.06033e-27	-0.839 (-1.123, -0.555)	-1.301 (-1.559, -1.044)	-0.856 (-1.272, -0.439)	-0.294 (-0.581, -0.006)	0.732 (0.38, 1.084)	-0.462 (-0.797, -0.127)	-0.016 (-0.484, 0.451)	0.545 (0.184, 0.907)	1.571 (1.156, 1.986)	0.446 (-0.008, 0.899)	1.007 (0.667, 1.348)	2.033 (1.638, 2.429)	0.562 (0.089, 1.035)	1.588 (1.072, 2.103)	1.026 (0.61, 1.442)	-5.807	-9.946	-4.037	-2.01	4.088	-2.709	-0.068	2.966	7.448	1.933	5.813	10.109	2.335	6.055	4.845	1.32243e-08	6.51332e-21	6.53155e-05	0.045112	5.28212e-05	0.00703904	0.945562	0.00319978	6.19823e-13	0.053941	1.28414e-08	1.76771e-21	0.0200636	3.32441e-09	1.83409e-06
SPP2	Q13103	81/72/48/15/32/30	0.245 (0.909)	-0.265 (0.803)	-0.418 (0.993)	0.132 (0.719)	1.127 (1.35)	9.518	2.21766e-08	0	0	0	0	1	0	0	0	0	0	5	0	0	0.1	0.1	0.1	0.1	0.1	20	20	20	20	20	BD	NA						-0.233 (-0.539, 0.073)	0.277 (-0.067, 0.621)	0.43 (-0.101, 0.962)	-0.12 (-0.515, 0.275)	-1.115 (-1.52, -0.711)	0.51 (0.158, 0.862)	0.663 (0.126, 1.2)	0.113 (-0.289, 0.515)	-0.882 (-1.293, -0.471)	0.153 (-0.406, 0.713)	-0.397 (-0.829, 0.035)	-1.392 (-1.833, -0.952)	-0.55 (-1.142, 0.042)	-1.546 (-2.144, -0.948)	-0.995 (-1.476, -0.515)	-1.497	1.583	1.594	-0.598	-5.433	2.849	2.433	0.554	-4.227	0.54	-1.811	-6.228	-1.831	-5.088	-4.078	0.135548	0.114537	0.112166	0.550326	1.23283e-07	0.00472274	0.0156332	0.580332	3.23176e-05	0.589971	0.0712827	1.78602e-09	0.0682486	6.74363e-07	5.98078e-05		0.171782	0.177494	0.08406	0.576688	6.93894e-08	0.0127336	0.012365	0.616099	1.88288e-05	0.417185	0.114014	3.25401e-09	0.0548591	3.22116e-07	3.40086e-05	NA	NA	NA	NA	NA	NA	NA	NA	NA	NA	NA	NA	NA	NA	NA	NA	NA	NA	NA	NA	NA	NA	NA	NA	NA	NA	NA	NA	NA	NA	NA	NA	NA	NA	NA	NA	NA	22/15/15/13/8/8/11/8	0.298 (0.608)	-0.102 (0.815)	0.209 (0.881)	1.104 (1.384)	2.784	0.0297559	-0.255 (-0.778, 0.269)	0.045 (-0.513, 0.604)	-0.266 (-0.966, 0.434)	-1.13 (-1.829, -0.432)	0.3 (-0.408, 1.008)	-0.011 (-0.839, 0.817)	-0.876 (-1.702, -0.049)	-0.311 (-1.16, 0.537)	-1.176 (-2.024, -0.328)	-0.864 (-1.794, 0.066)	-0.964	0.161	-0.752	-3.205	0.84	-0.027	-2.099	-0.727	-2.746	-1.84	0.337063	0.872418	0.453375	0.00173844	0.402802	0.97877	0.0379772	0.468782	0.00698419	0.0682154	18/31/44/20/6/14/30/17/10/19	0.145 (0.858)	-0.172 (0.615)	-0.322 (0.954)	0.144 (0.654)	0.983 (0.953)	4.957	0.000287261	-0.122 (-0.498, 0.255)	0.154 (-0.288, 0.596)	0.38 (-0.139, 0.899)	-0.093 (-0.566, 0.379)	-0.981 (-1.432, -0.531)	0.276 (-0.233, 0.784)	0.501 (-0.069, 1.071)	0.028 (-0.506, 0.563)	-0.86 (-1.379, -0.341)	0.226 (-0.396, 0.848)	-0.247 (-0.833, 0.338)	-1.135 (-1.702, -0.568)	-0.473 (-1.114, 0.168)	-1.361 (-1.992, -0.73)	-0.888 (-1.48, -0.296)	-0.637	0.688	1.444	-0.39	-4.3	1.069	1.736	0.105	-3.268	0.716	-0.834	-3.953	-1.457	-4.255	-2.962	0.524966	0.492392	0.150597	0.697214	2.83639e-05	0.286365	0.0843364	0.916883	0.00130415	0.474684	0.405383	0.000112089	0.146783	3.40726e-05	0.00348461
