## Supplementary material for "Large-scale cerebrospinal fluid proteomic analysis in Alzheimer’s disease patients reveals five molecular subtypes with distinct genetic risk profiles": S-table 5 (part 8 of 12)

### Sheet: S table 5 (continued)
Supplementary table 5. Subtype comparisons on CSF protein levels
SPPL2A	Q8TCT8	105/82/55/15/45/34	0.062 (0.819)	-0.34 (1.004)	0.093 (0.673)	0.104 (0.912)	-0.543 (0.684)	3.722	0.00272286	0	0	0	0	0	0	1	0	0	1	4	0	1	9.70833	1	3.08	11.7667	1.9	35.3609	3.64232	11.2184	42.858	6.92042	microglia.macrophage	NA	Fib3					-0.062 (-0.325, 0.201)	0.34 (0.043, 0.637)	-0.093 (-0.585, 0.4)	-0.104 (-0.422, 0.213)	0.543 (0.191, 0.894)	0.402 (0.091, 0.713)	-0.031 (-0.531, 0.47)	-0.042 (-0.373, 0.288)	0.605 (0.241, 0.968)	-0.432 (-0.952, 0.087)	-0.444 (-0.803, -0.086)	0.203 (-0.186, 0.592)	-0.012 (-0.543, 0.52)	0.635 (0.082, 1.188)	0.647 (0.242, 1.052)	-0.463	2.253	-0.37	-0.646	3.034	2.544	-0.12	-0.252	3.27	-1.638	-2.438	1.025	-0.044	2.261	3.141	0.643403	0.0248875	0.711814	0.518985	0.00260593	0.0114182	0.904358	0.801239	0.00119035	0.102365	0.015284	0.306223	0.965322	0.0244354	0.00183755		0.699632	0.046312	0.861406	0.521424	0.00454822	0.0249412	0.975826	0.759832	0.00272643	0.187793	0.0271491	0.30797	0.827536	0.0518515	0.00303796	NA	NA	NA	NA	NA	NA	NA	NA	NA	NA	NA	NA	NA	NA	NA	NA	NA	NA	NA	NA	NA	NA	NA	NA	NA	NA	NA	NA	NA	NA	NA	NA	NA	NA	NA	NA	NA	10/27/19/9/4/12/6/13	0.201 (0.832)	-0.336 (1.089)	0.114 (0.653)	-0.531 (0.652)	1.39	0.239663	-0.19 (-0.586, 0.207)	0.321 (-0.323, 0.965)	-0.199 (-0.765, 0.367)	0.439 (-0.109, 0.987)	0.511 (-0.203, 1.224)	-0.01 (-0.654, 0.635)	0.629 (0.001, 1.257)	-0.52 (-1.339, 0.299)	0.118 (-0.688, 0.924)	0.638 (-0.097, 1.374)	-0.945	0.983	-0.696	1.583	1.413	-0.029	1.977	-1.254	0.29	1.714	0.346171	0.326897	0.487727	0.115338	0.159508	0.976595	0.049818	0.211641	0.772478	0.0885225	22/27/33/31/7/13/21/26/11/18	0.015 (0.819)	-0.493 (1.116)	0.135 (0.715)	0.253 (0.902)	-0.611 (0.67)	3.048	0.0111652	-0.015 (-0.416, 0.387)	0.492 (0.109, 0.876)	-0.019 (-0.575, 0.538)	-0.243 (-0.651, 0.164)	0.591 (0.117, 1.066)	0.507 (0.016, 0.997)	-0.004 (-0.639, 0.631)	-0.229 (-0.741, 0.283)	0.606 (0.04, 1.172)	-0.511 (-1.133, 0.111)	-0.736 (-1.236, -0.235)	0.099 (-0.455, 0.653)	-0.224 (-0.865, 0.416)	0.61 (-0.077, 1.298)	0.835 (0.264, 1.405)	-0.071	2.528	-0.067	-1.177	2.459	2.037	-0.014	-0.881	2.111	-1.621	-2.898	0.353	-0.69	1.751	2.885	0.943227	0.0121838	0.946658	0.240649	0.0147144	0.042844	0.989117	0.379475	0.0359285	0.106596	0.00415363	0.724534	0.490684	0.0814471	0.00431206
SPPL2B	Q8TCT7	107/62/69/16/49/32	-0.145 (1.03)	0.073 (0.9)	-0.399 (1.089)	-0.268 (0.984)	-0.792 (1.408)	3.873	0.00200559	0	0	0	0	0	0	0	0	0	1	2	0	1	0.291667	0.1	0.12	0.1	0.1	40.9836	14.0515	16.8618	14.0515	14.0515	astro	NA						0.145 (-0.18, 0.469)	-0.073 (-0.387, 0.241)	0.399 (-0.146, 0.944)	0.268 (-0.083, 0.619)	0.792 (0.383, 1.202)	-0.217 (-0.573, 0.139)	0.254 (-0.316, 0.825)	0.123 (-0.265, 0.512)	0.648 (0.205, 1.09)	0.471 (-0.093, 1.036)	0.341 (-0.039, 0.721)	0.865 (0.43, 1.3)	-0.131 (-0.716, 0.455)	0.393 (-0.229, 1.016)	0.524 (0.062, 0.986)	0.876	-0.455	1.439	1.503	3.804	-1.2	0.877	0.625	2.878	1.643	1.764	3.912	-0.439	1.243	2.231	0.381651	0.649584	0.151004	0.133796	0.000169989	0.230899	0.381008	0.532508	0.00425815	0.101247	0.0787273	0.000111449	0.660601	0.21479	0.0263457		0.350713	0.599661	0.145191	0.150031	0.000235072	0.193491	0.38755	0.604272	0.00643511	0.0888656	0.0835934	0.000140646	0.623399	0.244326	0.0281617	21/20/7/6	0.014 (0.949)	0.013 (0.956)	0.233 (0.851)	-1.353 (1.727)	2.636	0.036177	0.014 (-0.472, 0.499)	0.016 (-0.498, 0.529)	-0.255 (-1.043, 0.533)	1.341 (0.496, 2.187)	0.002 (-0.645, 0.649)	-0.269 (-1.156, 0.619)	1.328 (0.39, 2.265)	-0.271 (-1.18, 0.639)	1.326 (0.372, 2.279)	1.596 (0.475, 2.717)	0.055	0.06	-0.639	3.134	0.006	-0.598	2.799	-0.588	2.746	2.813	0.956037	0.952422	0.523733	0.00206254	0.995254	0.550873	0.00578995	0.557606	0.00675338	0.00554076	16/21/12/16/6/10/8/11	-0.051 (0.938)	0.19 (0.854)	-0.295 (0.861)	-1.136 (1.171)	3.629	0.00737966	0.04 (-0.426, 0.507)	-0.146 (-0.677, 0.386)	0.293 (-0.359, 0.946)	1.144 (0.522, 1.767)	-0.186 (-0.844, 0.472)	0.253 (-0.503, 1.009)	1.104 (0.373, 1.835)	0.439 (-0.358, 1.237)	1.29 (0.519, 2.061)	0.851 (-0.002, 1.704)	0.171	-0.541	0.888	3.63	-0.559	0.661	2.983	1.087	3.305	1.971	0.864299	0.589025	0.375944	0.000381859	0.577274	0.50967	0.00330913	0.278547	0.00117438	0.0504922	29/20/31/33/8/12/15/32/14/15	-0.409 (1.193)	0.051 (0.909)	-0.68 (1.035)	-0.369 (1.038)	-0.316 (1.37)	1.942	0.0887666	0.424 (-0.08, 0.928)	-0.043 (-0.456, 0.37)	0.707 (0.075, 1.339)	0.36 (-0.055, 0.776)	0.307 (-0.262, 0.876)	-0.467 (-1.052, 0.118)	0.283 (-0.47, 1.036)	-0.064 (-0.655, 0.527)	-0.117 (-0.824, 0.59)	0.75 (0.053, 1.448)	0.403 (-0.112, 0.919)	0.35 (-0.294, 0.994)	-0.347 (-1.051, 0.358)	-0.4 (-1.204, 0.404)	-0.053 (-0.699, 0.592)	1.66	-0.206	2.206	1.708	1.064	-1.574	0.741	-0.213	-0.327	2.121	1.542	1.072	-0.97	-0.981	-0.163	0.0984051	0.837099	0.028461	0.089062	0.2886	0.117013	0.459701	0.831853	0.744269	0.035122	0.124529	0.284866	0.333275	0.327954	0.870575
SPRED1	Q7Z699	16/20/13/2/8/7	NA	NA	NA	NA	NA	NA	NA	0	0	0	0	0	0	0	0	0	0	0	0	0	11.6167	5.6	6.92	20.3	1.4	25.3436	12.2173	15.0971	44.2877	3.05432	microglia.macrophage	Per2; vSMC	Fib1; Per1					NA	NA	NA	NA	NA	NA	NA	NA	NA	NA	NA	NA	NA	NA	NA	NA	NA	NA	NA	NA	NA	NA	NA	NA	NA	NA	NA	NA	NA	NA	NA	NA	NA	NA	NA	NA	NA	NA	NA	NA	NA	NA	NA	NA	NA		NA	NA	NA	NA	NA	NA	NA	NA	NA	NA	NA	NA	NA	NA	NA	NA	NA	NA	NA	NA	NA	NA	NA	NA	NA	NA	NA	NA	NA	NA	NA	NA	NA	NA	NA	NA	NA	NA	NA	NA	NA	NA	NA	NA	NA	NA	NA	NA	NA	NA	NA	NA	NA	NA	NA	NA	NA	NA	NA	NA	NA	NA	NA	NA	NA	NA	NA	NA	NA	NA	NA	NA	NA	NA	NA	NA	NA	NA	NA	NA	NA	NA	NA	NA	NA	NA	NA	NA	NA	NA	NA	NA	NA	NA	NA	NA	NA	NA	NA	NA	NA	NA	NA	NA	NA	NA	NA	NA	NA	NA	NA	NA	NA	NA	NA	NA	NA	NA	NA	NA	NA	NA	NA	NA	NA	NA	NA	NA	NA	NA	NA	NA	NA	NA	NA	NA	NA	NA	NA	NA	NA	NA
SPRING1	Q9H741	187/137/124/24/78/56	-0.099 (0.866)	0.188 (0.927)	-1.215 (1.068)	-0.774 (0.832)	-0.069 (1.09)	17.075	8.31306e-16	0	0	0	0	0	0	0	1	1	0	2	1	0	9.51667	3.3	2.7	1.16667	1.7	51.7679	17.951	14.6872	6.34633	9.24751	astro	NA						0.098 (-0.111, 0.308)	-0.188 (-0.404, 0.027)	1.215 (0.812, 1.618)	0.774 (0.523, 1.024)	0.069 (-0.214, 0.352)	-0.287 (-0.517, -0.056)	1.117 (0.705, 1.528)	0.675 (0.411, 0.939)	-0.029 (-0.325, 0.266)	1.403 (0.989, 1.818)	0.962 (0.693, 1.231)	0.257 (-0.042, 0.557)	-0.441 (-0.876, -0.007)	-1.146 (-1.6, -0.692)	-0.705 (-1.03, -0.379)	0.924	-1.717	5.916	6.059	0.478	-2.443	5.327	5.025	-0.196	6.644	7.028	1.688	-1.996	-4.959	-4.247	0.355783	0.0864058	5.55459e-09	2.41835e-09	0.63266	0.0148466	1.4146e-07	6.65164e-07	0.844721	6.86812e-11	5.72885e-12	0.0919529	0.0463517	9.24276e-07	2.51153e-05		0.362405	0.153268	6.61212e-09	2.08641e-09	0.551292	0.0305127	1.51477e-07	6.6931e-07	0.941136	2.1337e-10	3.69595e-11	0.109936	0.050829	1.66459e-06	3.68949e-05	51/32/15/8	-0.017 (0.814)	0.284 (0.907)	-0.531 (0.532)	-0.372 (1.186)	1.95	0.102367	0.033 (-0.266, 0.332)	-0.219 (-0.587, 0.15)	0.542 (0.04, 1.043)	0.388 (-0.286, 1.063)	-0.251 (-0.68, 0.178)	0.509 (-0.039, 1.057)	0.355 (-0.359, 1.07)	0.76 (0.171, 1.349)	0.607 (-0.134, 1.348)	-0.153 (-0.972, 0.666)	0.216	-1.167	2.127	1.133	-1.153	1.828	0.98	2.54	1.611	-0.369	0.829131	0.244373	0.034266	0.258261	0.249932	0.068641	0.328024	0.0116295	0.108242	0.712576	37/28/16/19	0.053 (0.964)	0.269 (0.8)	-0.803 (0.98)	-0.07 (0.653)	3.331	0.0109708	-0.051 (-0.391, 0.288)	-0.235 (-0.625, 0.154)	0.827 (0.331, 1.323)	0.097 (-0.362, 0.556)	-0.184 (-0.662, 0.294)	0.878 (0.309, 1.447)	0.149 (-0.388, 0.685)	1.062 (0.461, 1.664)	0.333 (-0.237, 0.902)	-0.73 (-1.37, -0.089)	-0.297	-1.19	3.279	0.417	-0.758	3.039	0.545	3.477	1.15	-2.242	0.766591	0.235241	0.00117145	0.676857	0.44904	0.0025947	0.586124	0.000586719	0.251086	0.0257293	49/64/20/47/29	-0.298 (0.819)	0.105 (0.991)	-1.213 (1.111)	-0.842 (0.857)	0.014 (1.294)	10.761	1.05397e-09	0.272 (-0.043, 0.586)	-0.109 (-0.394, 0.175)	1.168 (0.706, 1.629)	0.847 (0.529, 1.165)	0.004 (-0.386, 0.393)	-0.381 (-0.752, -0.01)	0.896 (0.378, 1.413)	0.575 (0.175, 0.975)	-0.268 (-0.727, 0.191)	1.277 (0.775, 1.778)	0.956 (0.579, 1.333)	0.113 (-0.324, 0.551)	-0.32 (-0.844, 0.203)	-1.164 (-1.734, -0.593)	-0.843 (-1.304, -0.383)	1.699	-0.756	4.979	5.237	0.02	-2.02	3.404	2.828	-1.148	5.005	4.988	0.509	-1.204	-4.011	-3.6	0.090056	0.450354	9.63258e-07	2.67646e-07	0.984335	0.0440737	0.000732756	0.00492336	0.25188	8.48464e-07	9.22942e-07	0.611067	0.229383	7.24517e-05	0.000360002
SPRN	Q5BIV9	154/111/100/21/63/45	0.082 (0.794)	0.177 (0.849)	-0.286 (0.766)	-0.486 (1.079)	-0.57 (1.366)	6.81	3.73379e-06	0	0	0	0	0	0	0	0	1	1	2	0	0	0.183333	0.2	0.14	0.1	0.1	25.3456	27.6498	19.3548	13.8249	13.8249	NS	NA						-0.098 (-0.336, 0.14)	-0.193 (-0.438, 0.053)	0.271 (-0.174, 0.715)	0.471 (0.185, 0.756)	0.554 (0.23, 0.878)	-0.095 (-0.358, 0.169)	0.369 (-0.086, 0.824)	0.569 (0.267, 0.87)	0.652 (0.314, 0.99)	0.463 (0.004, 0.922)	0.663 (0.356, 0.971)	0.746 (0.403, 1.09)	0.2 (-0.282, 0.682)	0.283 (-0.222, 0.788)	0.083 (-0.29, 0.456)	-0.809	-1.542	1.196	3.234	3.359	-0.705	1.592	3.705	3.792	1.983	4.238	4.274	0.816	1.102	0.439	0.418733	0.12383	0.232456	0.00130406	0.000842082	0.4811	0.112002	0.000235712	0.00016848	0.047887	2.7025e-05	2.30655e-05	0.415088	0.271092	0.660987		0.37299	0.0634818	0.251649	0.00128769	0.000870825	0.343921	0.11096	0.000188742	0.000154909	0.0343766	1.00582e-05	9.8635e-06	0.393141	0.259388	0.666273	39/25/15/5	0.162 (0.798)	0.351 (0.715)	-0.507 (0.789)	-0.401 (0.749)	2.881	0.0234333	-0.178 (-0.512, 0.156)	-0.445 (-0.854, -0.036)	0.491 (-0.007, 0.988)	0.413 (-0.421, 1.247)	-0.267 (-0.745, 0.211)	0.669 (0.111, 1.226)	0.591 (-0.282, 1.465)	0.936 (0.33, 1.542)	0.858 (-0.05, 1.767)	-0.078 (-1.026, 0.871)	-1.052	-2.145	1.944	0.976	-1.101	2.364	1.333	3.045	1.862	-0.161	0.29384	0.0329995	0.0531352	0.330041	0.271989	0.0188901	0.183708	0.00259295	0.0638478	0.872035	11/26/5/23/4/12/2/17	0.067 (0.675)	0.183 (1.173)	-0.191 (0.833)	-0.787 (1.462)	2.607	0.0366156	-0.078 (-0.507, 0.351)	-0.247 (-0.706, 0.212)	0.167 (-0.442, 0.775)	0.749 (0.229, 1.269)	-0.169 (-0.753, 0.416)	0.245 (-0.464, 0.954)	0.827 (0.193, 1.462)	0.414 (-0.315, 1.142)	0.996 (0.341, 1.65)	0.582 (-0.18, 1.344)	-0.359	-1.06	0.54	2.839	-0.569	0.68	2.569	1.118	2.999	1.505	0.720301	0.290504	0.589711	0.00494451	0.569887	0.496905	0.0108543	0.264836	0.00301327	0.13362	3/46/12/52/1/19/11/36/6/23	0.023 (0.861)	0.09 (0.737)	-0.353 (0.774)	-0.576 (1.247)	-0.446 (1.42)	3.386	0.00537444	-0.071 (-0.404, 0.262)	-0.159 (-0.478, 0.16)	0.31 (-0.171, 0.791)	0.559 (0.195, 0.923)	0.424 (-0.015, 0.864)	-0.088 (-0.488, 0.311)	0.381 (-0.155, 0.917)	0.63 (0.191, 1.068)	0.495 (-0.01, 1)	0.469 (-0.06, 0.999)	0.718 (0.289, 1.146)	0.583 (0.089, 1.077)	0.249 (-0.311, 0.808)	0.114 (-0.499, 0.727)	-0.134 (-0.659, 0.39)	-0.417	-0.981	1.269	3.022	1.9	-0.434	1.398	2.823	1.929	1.743	3.295	2.322	0.874	0.366	-0.504	0.676621	0.32751	0.205466	0.00271183	0.0583714	0.664412	0.163003	0.0050603	0.0545508	0.0822567	0.00109332	0.0208612	0.382584	0.714637	0.614584
SPRR1B	P22528	74/56/48/9/31/25	-0.244 (1.123)	-0.051 (0.785)	1.234 (2.354)	-0.153 (1.294)	-0.137 (0.778)	2.97	0.0127686	0	0	1	0	0	0	0	0	0	0	3	0	0	0.1	0.1	0.1	0.1	0.1	20	20	20	20	20	BD	NA						0.239 (-0.141, 0.619)	0.046 (-0.352, 0.443)	-1.239 (-1.997, -0.482)	0.148 (-0.311, 0.608)	0.132 (-0.365, 0.628)	-0.194 (-0.616, 0.229)	-1.478 (-2.249, -0.708)	-0.091 (-0.571, 0.39)	-0.107 (-0.624, 0.409)	-1.285 (-2.064, -0.505)	0.103 (-0.392, 0.597)	0.086 (-0.443, 0.615)	1.388 (0.575, 2.2)	1.371 (0.537, 2.205)	-0.017 (-0.593, 0.56)	1.24	0.226	-3.222	0.637	0.523	-0.903	-3.779	-0.372	-0.41	-3.247	0.409	0.321	3.364	3.238	-0.057	0.216135	0.821091	0.00144935	0.524667	0.60118	0.367224	0.000198963	0.709978	0.682302	0.00133351	0.682564	0.748648	0.000894492	0.0013762	0.954877		0.17599	0.733322	0.00302016	0.511326	0.665533	0.368651	0.000319993	0.649202	0.563281	0.00213597	0.742958	0.885651	0.00171819	0.00354137	0.88253	NA	NA	NA	NA	NA	NA	NA	NA	NA	NA	NA	NA	NA	NA	NA	NA	NA	NA	NA	NA	NA	NA	NA	NA	NA	NA	NA	NA	NA	NA	NA	NA	NA	NA	NA	NA	NA	24/13/20/8/7/9/10/9	-0.134 (1.447)	-0.314 (0.312)	-0.604 (1.171)	-0.543 (0.474)	1.141	0.341458	0.119 (-0.494, 0.733)	0.246 (-0.529, 1.022)	0.594 (-0.129, 1.317)	0.561 (-0.176, 1.298)	0.127 (-0.806, 1.06)	0.475 (-0.408, 1.357)	0.442 (-0.45, 1.333)	0.348 (-0.665, 1.361)	0.315 (-0.724, 1.353)	-0.033 (-0.996, 0.93)	0.386	0.63	1.63	1.51	0.27	1.067	0.983	0.681	0.601	-0.068	0.70043	0.530015	0.106041	0.133924	0.78783	0.288506	0.327931	0.497552	0.549064	0.946014	29/20/35/29/12/8/31/16/16/13	-0.34 (0.86)	-0.024 (0.757)	0.935 (2.326)	-0.269 (1.135)	0.014 (0.887)	1.775	0.121135	0.343 (-0.191, 0.878)	0.014 (-0.448, 0.476)	-0.91 (-1.705, -0.115)	0.264 (-0.313, 0.84)	-0.033 (-0.664, 0.597)	-0.33 (-0.939, 0.28)	-1.253 (-2.131, -0.375)	-0.08 (-0.784, 0.625)	-0.377 (-1.127, 0.374)	-0.924 (-1.769, -0.078)	0.25 (-0.402, 0.902)	-0.047 (-0.746, 0.652)	1.174 (0.256, 2.091)	0.876 (-0.079, 1.832)	-0.297 (-1.079, 0.484)	1.269	0.059	-2.26	0.904	-0.105	-1.068	-2.819	-0.223	-0.992	-2.159	0.757	-0.133	2.527	1.812	-0.751	0.206292	0.95312	0.0252204	0.367545	0.916778	0.287172	0.00545227	0.823729	0.322951	0.0324187	0.450097	0.894148	0.012524	0.0719678	0.453655
SPRR2D	P22532	106/74/67/18/43/34	-0.272 (0.88)	-0.173 (1.003)	-0.021 (2.107)	-0.034 (1.232)	0.374 (0.777)	1.917	0.0909816	0	0	0	0	0	0	0	0	0	0	0	0	0	0.1	0.1	0.1	0.1	0.1	20	20	20	20	20	BD	NA						0.272 (-0.047, 0.592)	0.173 (-0.156, 0.503)	0.021 (-0.517, 0.56)	0.034 (-0.348, 0.416)	-0.374 (-0.79, 0.042)	-0.099 (-0.455, 0.257)	-0.251 (-0.806, 0.304)	-0.239 (-0.644, 0.166)	-0.647 (-1.084, -0.209)	-0.152 (-0.713, 0.409)	-0.14 (-0.552, 0.273)	-0.547 (-0.992, -0.103)	0.012 (-0.581, 0.605)	-0.395 (-1.011, 0.22)	-0.408 (-0.892, 0.077)	1.675	1.035	0.078	0.174	-1.768	-0.547	-0.89	-1.16	-2.907	-0.533	-0.666	-2.422	0.041	-1.264	-1.655	0.0947757	0.301491	0.937587	0.862221	0.0779923	0.584545	0.374251	0.246938	0.0038943	0.594302	0.505957	0.0159726	0.967561	0.207151	0.098839		0.0894886	0.2797	0.871184	0.888372	0.0682348	0.613336	0.412898	0.227073	0.00325572	0.627131	0.460785	0.0129382	0.954245	0.173799	0.0917347	28/15/9/5	-0.405 (0.708)	-0.072 (1.17)	-0.114 (1.373)	0.609 (0.964)	1.548	0.190927	0.416 (-0.008, 0.841)	-0.008 (-0.58, 0.565)	0.132 (-0.554, 0.818)	-0.641 (-1.553, 0.272)	-0.424 (-1.079, 0.23)	-0.284 (-1.041, 0.472)	-1.057 (-2.036, -0.078)	0.14 (-0.714, 0.994)	-0.633 (-1.678, 0.412)	-0.773 (-1.887, 0.342)	1.937	-0.027	0.38	-1.387	-1.28	-0.742	-2.133	0.323	-1.196	-1.37	0.0545661	0.978838	0.704151	0.167489	0.202493	0.458961	0.0344994	0.746843	0.233414	0.172736	18/19/14/14/5/11/4/15	-0.075 (1.205)	-0.378 (1.121)	-0.211 (0.682)	0.024 (0.568)	0.441	0.779175	0.067 (-0.424, 0.557)	0.34 (-0.226, 0.907)	0.182 (-0.444, 0.809)	-0.048 (-0.602, 0.505)	0.274 (-0.432, 0.98)	0.115 (-0.627, 0.858)	-0.115 (-0.794, 0.564)	-0.158 (-0.966, 0.649)	-0.389 (-1.147, 0.369)	-0.231 (-1.008, 0.547)	0.269	1.186	0.575	-0.172	0.766	0.307	-0.335	-0.387	-1.013	-0.586	0.788432	0.237211	0.566383	0.86342	0.444827	0.758979	0.738376	0.699174	0.312427	0.558873	22/27/26/38/4/16/24/23/15/14	-0.274 (0.777)	-0.138 (0.903)	-0.254 (1.845)	0.083 (1.403)	0.665 (0.802)	1.744	0.125783	0.272 (-0.189, 0.732)	0.13 (-0.274, 0.535)	0.282 (-0.299, 0.862)	-0.082 (-0.573, 0.41)	-0.677 (-1.284, -0.069)	-0.142 (-0.679, 0.396)	0.01 (-0.669, 0.689)	-0.353 (-0.961, 0.254)	-0.949 (-1.652, -0.245)	0.151 (-0.493, 0.796)	-0.212 (-0.779, 0.355)	-0.807 (-1.475, -0.14)	-0.363 (-1.068, 0.341)	-0.958 (-1.749, -0.168)	-0.595 (-1.32, 0.129)	1.164	0.635	0.956	-0.327	-2.196	-0.52	0.028	-1.146	-2.658	0.463	-0.737	-2.383	-1.016	-2.389	-1.619	0.245725	0.526255	0.340135	0.744155	0.029174	0.603891	0.977635	0.252937	0.00845324	0.644092	0.462096	0.0180271	0.310697	0.0177737	0.106873
SPRR2G	Q9BYE4	7/4/2/1/0/0	NA	NA	NA	NA	NA	NA	NA	0	0	0	0	0	0	0	0	0	0	0	0	0	0.1	0.1	0.1	0.1	0.1	20	20	20	20	20	BD	NA						NA	NA	NA	NA	NA	NA	NA	NA	NA	NA	NA	NA	NA	NA	NA	NA	NA	NA	NA	NA	NA	NA	NA	NA	NA	NA	NA	NA	NA	NA	NA	NA	NA	NA	NA	NA	NA	NA	NA	NA	NA	NA	NA	NA	NA		NA	NA	NA	NA	NA	NA	NA	NA	NA	NA	NA	NA	NA	NA	NA	NA	NA	NA	NA	NA	NA	NA	NA	NA	NA	NA	NA	NA	NA	NA	NA	NA	NA	NA	NA	NA	NA	NA	NA	NA	NA	NA	NA	NA	NA	NA	NA	NA	NA	NA	NA	NA	NA	NA	NA	NA	NA	NA	NA	NA	NA	NA	NA	NA	NA	NA	NA	NA	NA	NA	NA	NA	NA	NA	NA	NA	NA	NA	NA	NA	NA	NA	NA	NA	NA	NA	NA	NA	NA	NA	NA	NA	NA	NA	NA	NA	NA	NA	NA	NA	NA	NA	NA	NA	NA	NA	NA	NA	NA	NA	NA	NA	NA	NA	NA	NA	NA	NA	NA	NA	NA	NA	NA	NA	NA	NA	NA	NA	NA	NA	NA	NA	NA	NA	NA	NA	NA	NA	NA	NA	NA	NA
SPRR4	Q96PI1	7/4/2/1/0/0	NA	NA	NA	NA	NA	NA	NA	0	0	0	0	0	0	0	0	0	0	0	0	1	0.1	0.1	0.1	0.1	0.1	20	20	20	20	20	BD	NA						NA	NA	NA	NA	NA	NA	NA	NA	NA	NA	NA	NA	NA	NA	NA	NA	NA	NA	NA	NA	NA	NA	NA	NA	NA	NA	NA	NA	NA	NA	NA	NA	NA	NA	NA	NA	NA	NA	NA	NA	NA	NA	NA	NA	NA		NA	NA	NA	NA	NA	NA	NA	NA	NA	NA	NA	NA	NA	NA	NA	NA	NA	NA	NA	NA	NA	NA	NA	NA	NA	NA	NA	NA	NA	NA	NA	NA	NA	NA	NA	NA	NA	NA	NA	NA	NA	NA	NA	NA	NA	NA	NA	NA	NA	NA	NA	NA	NA	NA	NA	NA	NA	NA	NA	NA	NA	NA	NA	NA	NA	NA	NA	NA	NA	NA	NA	NA	NA	NA	NA	NA	NA	NA	NA	NA	NA	NA	NA	NA	NA	NA	NA	NA	NA	NA	NA	NA	NA	NA	NA	NA	NA	NA	NA	NA	NA	NA	NA	NA	NA	NA	NA	NA	NA	NA	NA	NA	NA	NA	NA	NA	NA	NA	NA	NA	NA	NA	NA	NA	NA	NA	NA	NA	NA	NA	NA	NA	NA	NA	NA	NA	NA	NA	NA	NA	NA	NA
SPRY2	O43597	71/40/43/9/27/18	0.303 (0.968)	0.2 (1.112)	0.324 (1.05)	-0.118 (1.251)	-0.466 (0.841)	1.807	0.112985	0	0	0	0	0	0	0	0	0	0	0	0	0	14.725	7.1	6.54	40.6667	2.7	20.5279	9.898	9.11731	56.6928	3.76403	microglia.macrophage	NA						-0.293 (-0.701, 0.114)	-0.19 (-0.588, 0.208)	-0.314 (-1.043, 0.415)	0.128 (-0.338, 0.594)	0.476 (-0.067, 1.02)	0.103 (-0.349, 0.556)	-0.02 (-0.78, 0.74)	0.422 (-0.092, 0.935)	0.77 (0.185, 1.354)	-0.123 (-0.879, 0.632)	0.318 (-0.187, 0.824)	0.667 (0.088, 1.245)	0.442 (-0.351, 1.235)	0.79 (-0.051, 1.631)	0.348 (-0.279, 0.975)	-1.42	-0.943	-0.849	0.542	1.727	0.449	-0.053	1.62	2.596	-0.322	1.241	2.273	1.099	1.852	1.095	0.157013	0.346995	0.397092	0.588095	0.0856144	0.65378	0.958015	0.106811	0.0101359	0.747606	0.215925	0.0240984	0.27317	0.065464	0.274799		0.164779	0.555441	0.551223	0.703876	0.0824159	0.48676	0.865043	0.14888	0.0102292	0.798265	0.42228	0.0431335	0.443424	0.102414	0.221	NA	NA	NA	NA	NA	NA	NA	NA	NA	NA	NA	NA	NA	NA	NA	NA	NA	NA	NA	NA	NA	NA	NA	NA	NA	NA	NA	NA	NA	NA	NA	NA	NA	NA	NA	NA	NA	26/11/19/9/8/8/9/10	0.131 (0.955)	0.229 (1.181)	-0.241 (0.503)	-0.506 (0.685)	0.832	0.507686	-0.163 (-0.783, 0.456)	-0.136 (-0.82, 0.548)	0.151 (-0.576, 0.878)	0.504 (-0.14, 1.149)	0.027 (-0.843, 0.898)	0.315 (-0.578, 1.207)	0.668 (-0.166, 1.502)	0.287 (-0.665, 1.24)	0.64 (-0.243, 1.524)	0.353 (-0.559, 1.266)	-0.523	-0.394	0.413	1.552	0.063	0.7	1.589	0.598	1.438	0.767	0.602295	0.694306	0.680525	0.123741	0.950252	0.485782	0.115263	0.551005	0.153567	0.444564	31/18/45/19/13/7/34/13/21/8	0.458 (0.745)	0.311 (1.128)	0.341 (1.073)	-0.053 (1.219)	-0.417 (1.052)	1.12	0.352846	-0.442 (-0.971, 0.088)	-0.184 (-0.711, 0.343)	-0.24 (-1.045, 0.564)	0.002 (-0.603, 0.607)	0.479 (-0.267, 1.226)	0.258 (-0.411, 0.926)	0.201 (-0.694, 1.097)	0.444 (-0.288, 1.176)	0.921 (0.07, 1.773)	-0.056 (-0.951, 0.839)	0.186 (-0.55, 0.923)	0.663 (-0.181, 1.507)	0.243 (-0.712, 1.197)	0.72 (-0.322, 1.761)	0.477 (-0.426, 1.38)	-1.651	-0.691	-0.591	0.007	1.27	0.763	0.445	1.201	2.14	-0.124	0.501	1.555	0.503	1.367	1.045	0.101177	0.4906	0.555385	0.994062	0.206213	0.447162	0.657162	0.232027	0.0342253	0.901318	0.61741	0.122322	0.615878	0.17403	0.298077
SPRY4	Q9C004	5/3/1/0/0/0	NA	NA	NA	NA	NA	NA	NA	0	0	0	0	0	0	0	0	0	0	0	0	0	3.44167	3.8	6.56	0.2	3.8	19.3334	21.3463	36.8505	1.12349	21.3463	NS	NA	Fib1					NA	NA	NA	NA	NA	NA	NA	NA	NA	NA	NA	NA	NA	NA	NA	NA	NA	NA	NA	NA	NA	NA	NA	NA	NA	NA	NA	NA	NA	NA	NA	NA	NA	NA	NA	NA	NA	NA	NA	NA	NA	NA	NA	NA	NA		NA	NA	NA	NA	NA	NA	NA	NA	NA	NA	NA	NA	NA	NA	NA	NA	NA	NA	NA	NA	NA	NA	NA	NA	NA	NA	NA	NA	NA	NA	NA	NA	NA	NA	NA	NA	NA	NA	NA	NA	NA	NA	NA	NA	NA	NA	NA	NA	NA	NA	NA	NA	NA	NA	NA	NA	NA	NA	NA	NA	NA	NA	NA	NA	NA	NA	NA	NA	NA	NA	NA	NA	NA	NA	NA	NA	NA	NA	NA	NA	NA	NA	NA	NA	NA	NA	NA	NA	NA	NA	NA	NA	NA	NA	NA	NA	NA	NA	NA	NA	NA	NA	NA	NA	NA	NA	NA	NA	NA	NA	NA	NA	NA	NA	NA	NA	NA	NA	NA	NA	NA	NA	NA	NA	NA	NA	NA	NA	NA	NA	NA	NA	NA	NA	NA	NA	NA	NA	NA	NA	NA	NA
SPRYD7	Q5W111	28/16/19/1/13/4	NA	NA	NA	NA	NA	NA	NA	0	0	0	0	0	0	0	0	0	0	0	0	0	2.4	5.2	2.02	0.5	1.65	20.3908	44.1801	17.1623	4.24809	14.0187	neuron	NA						NA	NA	NA	NA	NA	NA	NA	NA	NA	NA	NA	NA	NA	NA	NA	NA	NA	NA	NA	NA	NA	NA	NA	NA	NA	NA	NA	NA	NA	NA	NA	NA	NA	NA	NA	NA	NA	NA	NA	NA	NA	NA	NA	NA	NA		NA	NA	NA	NA	NA	NA	NA	NA	NA	NA	NA	NA	NA	NA	NA	NA	NA	NA	NA	NA	NA	NA	NA	NA	NA	NA	NA	NA	NA	NA	NA	NA	NA	NA	NA	NA	NA	NA	NA	NA	NA	NA	NA	NA	NA	NA	NA	NA	NA	NA	NA	NA	NA	NA	NA	NA	NA	NA	NA	NA	NA	NA	NA	NA	NA	NA	NA	NA	NA	NA	NA	NA	NA	NA	NA	NA	NA	NA	NA	NA	NA	NA	NA	NA	NA	NA	NA	NA	NA	NA	NA	NA	NA	NA	NA	NA	NA	NA	NA	NA	NA	NA	NA	NA	NA	NA	NA	NA	NA	NA	NA	NA	NA	NA	NA	NA	NA	NA	NA	NA	NA	NA	NA	NA	NA	NA	NA	NA	NA	NA	NA	NA	NA	NA	NA	NA	NA	NA	NA	NA	NA	NA
SPTA1	P02549	45/19/24/10/20/16	-0.363 (0.706)	-0.137 (0.475)	-0.114 (0.679)	0.009 (0.845)	0.5 (0.895)	2.04	0.0773698	0	0	0	0	1	0	0	0	0	0	5	0	0	0.1	0.1	0.1	0.1	0.1	20	20	20	20	20	BD	NA						0.363 (-0.086, 0.811)	0.137 (-0.278, 0.551)	0.114 (-0.459, 0.687)	-0.009 (-0.449, 0.432)	-0.5 (-0.977, -0.023)	-0.226 (-0.73, 0.277)	-0.249 (-0.889, 0.392)	-0.371 (-0.896, 0.154)	-0.862 (-1.419, -0.306)	-0.023 (-0.64, 0.594)	-0.145 (-0.641, 0.351)	-0.636 (-1.165, -0.107)	-0.122 (-0.757, 0.513)	-0.614 (-1.274, 0.047)	-0.491 (-1.041, 0.059)	1.6	0.652	0.392	-0.039	-2.073	-0.889	-0.769	-1.399	-3.068	-0.073	-0.579	-2.38	-0.381	-1.837	-1.768	0.112145	0.515684	0.695357	0.969106	0.0402119	0.375845	0.443301	0.164331	0.00263226	0.941775	0.563864	0.0188031	0.703682	0.0685368	0.0795171		0.0929114	0.402679	0.739747	0.876605	0.0473084	0.409985	0.367976	0.116505	0.00306313	0.803146	0.405877	0.0148571	0.6829	0.0905613	0.109978	NA	NA	NA	NA	NA	NA	NA	NA	NA	NA	NA	NA	NA	NA	NA	NA	NA	NA	NA	NA	NA	NA	NA	NA	NA	NA	NA	NA	NA	NA	NA	NA	NA	NA	NA	NA	NA	5/5/6/4	NA	NA	NA	NA	NA	NA	NA	NA	NA	NA	NA	NA	NA	NA	NA	NA	NA	NA	NA	NA	NA	NA	NA	NA	NA	NA	NA	NA	NA	NA	NA	NA	NA	NA	NA	NA	39/10/53/11/11/9/39/8/19/10	-0.509 (0.736)	-0.085 (0.599)	-0.088 (0.715)	-0.363 (0.439)	0.377 (0.919)	1.176	0.327566	0.52 (-0.083, 1.123)	0.075 (-0.504, 0.653)	0.023 (-0.622, 0.668)	0.308 (-0.354, 0.971)	-0.352 (-0.955, 0.252)	-0.445 (-1.2, 0.31)	-0.497 (-1.294, 0.301)	-0.212 (-1.03, 0.607)	-0.871 (-1.647, -0.095)	-0.052 (-0.843, 0.739)	0.233 (-0.568, 1.035)	-0.426 (-1.178, 0.326)	0.285 (-0.556, 1.126)	-0.374 (-1.192, 0.444)	-0.66 (-1.484, 0.165)	1.713	0.256	0.07	0.924	-1.158	-1.171	-1.239	-0.514	-2.231	-0.13	0.579	-1.127	0.675	-0.91	-1.591	0.0902907	0.798195	0.944282	0.357857	0.250126	0.244723	0.21883	0.608641	0.0282879	0.896564	0.564037	0.262941	0.501743	0.365519	0.115286
SPTAN1	Q13813	149/119/102/23/57/47	0.199 (0.931)	0.599 (0.677)	1.475 (1.101)	0.163 (0.822)	0.519 (0.924)	14.479	3.03271e-13	0	1	1	0	1	0	0	0	0	0	3	0	0	20.3083	28.3	5.28	3.3	13.3	28.8109	40.1485	7.4906	4.68163	18.8684	neuron	aEndo; capEndo	aEndo; capEndo					-0.206 (-0.425, 0.013)	-0.607 (-0.836, -0.378)	-1.483 (-1.882, -1.084)	-0.171 (-0.449, 0.106)	-0.527 (-0.825, -0.229)	-0.4 (-0.641, -0.16)	-1.277 (-1.682, -0.871)	0.035 (-0.252, 0.322)	-0.32 (-0.627, -0.013)	-0.876 (-1.288, -0.465)	0.435 (0.141, 0.73)	0.08 (-0.234, 0.394)	1.312 (0.872, 1.752)	0.956 (0.503, 1.41)	-0.356 (-0.707, -0.005)	-1.852	-5.206	-7.3	-1.213	-3.473	-3.271	-6.181	0.241	-2.051	-4.187	2.904	0.499	5.856	4.144	-1.99	0.0646727	2.84188e-07	1.16413e-12	0.225869	0.00056059	0.00114656	1.3407e-09	0.809762	0.0408009	3.35101e-05	0.00385424	0.617693	8.67369e-09	4.01938e-05	0.0471184		0.0586601	2.65297e-07	1.14647e-12	0.232749	0.000639682	0.00115994	1.44244e-09	0.765934	0.0498734	4.26658e-05	0.00330532	0.559027	7.93011e-09	3.91462e-05	0.0486861	46/26/12/6	-0.033 (0.938)	0.35 (0.893)	0.025 (1.051)	0.767 (1.246)	1.402	0.234042	0.02 (-0.316, 0.357)	-0.342 (-0.77, 0.085)	-0.035 (-0.625, 0.555)	-0.756 (-1.578, 0.067)	-0.362 (-0.853, 0.128)	-0.055 (-0.693, 0.583)	-0.776 (-1.639, 0.087)	0.307 (-0.384, 0.998)	-0.413 (-1.307, 0.48)	-0.721 (-1.708, 0.267)	0.118	-1.578	-0.117	-1.81	-1.455	-0.171	-1.771	0.876	-0.911	-1.437	0.906109	0.115831	0.906935	0.07165	0.147021	0.864715	0.0777971	0.381871	0.363144	0.151971	8/29/7/21/7/9/2/17	0.061 (0.88)	0.57 (0.46)	0.063 (1.153)	0.371 (0.928)	2.052	0.0881497	-0.064 (-0.448, 0.319)	-0.596 (-1.042, -0.149)	-0.042 (-0.693, 0.608)	-0.343 (-0.832, 0.145)	-0.531 (-1.079, 0.016)	0.022 (-0.701, 0.745)	-0.279 (-0.859, 0.301)	0.553 (-0.207, 1.313)	0.252 (-0.373, 0.878)	-0.301 (-1.081, 0.479)	-0.331	-2.631	-0.128	-1.387	-1.912	0.06	-0.947	1.435	0.795	-0.761	0.740854	0.00913309	0.89794	0.166899	0.0572118	0.952009	0.344546	0.152708	0.427522	0.447452	5/44/9/55/1/19/11/36/5/24	0.532 (0.876)	0.727 (0.602)	1.406 (1.123)	0.235 (0.645)	0.562 (0.858)	13.011	1.55655e-11	-0.564 (-0.869, -0.259)	-0.748 (-1.028, -0.468)	-1.441 (-1.874, -1.008)	-0.242 (-0.57, 0.087)	-0.566 (-0.955, -0.178)	-0.185 (-0.543, 0.174)	-0.877 (-1.362, -0.392)	0.322 (-0.077, 0.72)	-0.003 (-0.453, 0.447)	-0.692 (-1.165, -0.22)	0.507 (0.126, 0.887)	0.182 (-0.251, 0.615)	1.199 (0.697, 1.701)	0.874 (0.329, 1.42)	-0.325 (-0.791, 0.141)	-3.635	-5.26	-6.548	-1.449	-2.869	-1.014	-3.558	1.589	-0.013	-2.881	2.617	0.827	4.695	3.153	-1.371	0.000323863	2.6511e-07	2.32858e-10	0.14837	0.00439211	0.311223	0.00043088	0.113081	0.989826	0.00423273	0.00929062	0.408755	3.96158e-06	0.00176756	0.171405
SPTB	P11277	18/4/13/4/5/5	NA	NA	NA	NA	NA	NA	NA	0	0	0	0	0	0	0	0	0	0	0	0	0	0.1	0.1	0.1	0.1	0.15	18.1818	18.1818	18.1818	18.1818	27.2727	NS	NA						NA	NA	NA	NA	NA	NA	NA	NA	NA	NA	NA	NA	NA	NA	NA	NA	NA	NA	NA	NA	NA	NA	NA	NA	NA	NA	NA	NA	NA	NA	NA	NA	NA	NA	NA	NA	NA	NA	NA	NA	NA	NA	NA	NA	NA		NA	NA	NA	NA	NA	NA	NA	NA	NA	NA	NA	NA	NA	NA	NA	NA	NA	NA	NA	NA	NA	NA	NA	NA	NA	NA	NA	NA	NA	NA	NA	NA	NA	NA	NA	NA	NA	NA	NA	NA	NA	NA	NA	NA	NA	NA	NA	NA	NA	NA	NA	NA	NA	NA	NA	NA	NA	NA	NA	NA	NA	NA	NA	NA	NA	NA	NA	NA	NA	NA	NA	NA	NA	NA	NA	NA	NA	NA	NA	NA	NA	NA	NA	NA	NA	NA	NA	NA	NA	NA	NA	NA	NA	NA	NA	NA	NA	NA	NA	NA	NA	NA	NA	NA	NA	NA	NA	NA	NA	NA	NA	NA	NA	NA	NA	NA	NA	NA	NA	NA	NA	NA	NA	NA	NA	NA	NA	NA	NA	NA	NA	NA	NA	NA	NA	NA	NA	NA	NA	NA	NA	NA
SPTBN1	Q01082	95/78/75/18/40/32	0.142 (0.846)	0.29 (0.914)	0.485 (1.143)	0.281 (0.99)	0.619 (0.811)	2.739	0.0192672	0	1	1	0	1	0	0	0	0	0	5	0	0	50.65	26.9	56.76	1	43.9	28.2629	15.0103	31.6723	0.558005	24.4964	NS	capEndo; Per1	capEndo; Fib1		1	1		-0.144 (-0.425, 0.138)	-0.291 (-0.576, -0.007)	-0.487 (-0.96, -0.013)	-0.283 (-0.63, 0.064)	-0.62 (-0.997, -0.244)	-0.148 (-0.445, 0.15)	-0.343 (-0.824, 0.139)	-0.139 (-0.497, 0.219)	-0.477 (-0.863, -0.09)	-0.195 (-0.678, 0.288)	0.008 (-0.352, 0.369)	-0.329 (-0.718, 0.06)	0.204 (-0.319, 0.726)	-0.134 (-0.676, 0.409)	-0.337 (-0.774, 0.099)	-1.005	-2.015	-2.022	-1.604	-3.243	-0.975	-1.401	-0.766	-2.426	-0.795	0.045	-1.665	0.766	-0.485	-1.52	0.315781	0.0447077	0.0439288	0.109571	0.00130243	0.330082	0.162093	0.444437	0.0157851	0.4272	0.964002	0.0968038	0.444038	0.627831	0.129506		0.275287	0.0351023	0.0390289	0.119734	0.00168078	0.320161	0.161855	0.520494	0.0244324	0.440588	0.853711	0.136173	0.399475	0.698833	0.135534	27/17/10/6	0.185 (0.601)	0.005 (0.791)	0.369 (0.412)	0.827 (1.082)	1.793	0.133142	-0.221 (-0.616, 0.173)	0.059 (-0.418, 0.536)	-0.399 (-0.987, 0.189)	-0.822 (-1.565, -0.078)	0.28 (-0.281, 0.842)	-0.178 (-0.837, 0.482)	-0.6 (-1.406, 0.206)	-0.458 (-1.176, 0.26)	-0.881 (-1.728, -0.033)	-0.423 (-1.335, 0.49)	-1.11	0.245	-1.341	-2.184	0.988	-0.532	-1.472	-1.26	-2.053	-0.916	0.268998	0.806942	0.18182	0.030567	0.324895	0.595268	0.143215	0.209551	0.041831	0.361409	16/21/12/16/9/7/12/7	-0.009 (1.219)	0.402 (0.809)	-0.221 (1.461)	0.066 (0.785)	0.6	0.663044	0.02 (-0.472, 0.512)	-0.367 (-0.921, 0.188)	0.265 (-0.54, 1.071)	-0.071 (-0.876, 0.734)	-0.386 (-1.064, 0.292)	0.246 (-0.649, 1.14)	-0.091 (-0.988, 0.806)	0.632 (-0.297, 1.561)	0.295 (-0.64, 1.231)	-0.336 (-1.429, 0.756)	0.079	-1.306	0.651	-0.175	-1.127	0.543	-0.2	1.345	0.624	-0.609	0.936881	0.193594	0.516005	0.861606	0.261795	0.588247	0.841472	0.180939	0.533369	0.543652	19/30/22/42/4/16/24/23/10/19	0.209 (0.728)	0.362 (0.99)	0.415 (0.937)	0.397 (0.994)	0.757 (0.671)	2.782	0.0185369	-0.234 (-0.622, 0.154)	-0.379 (-0.722, -0.035)	-0.449 (-0.951, 0.053)	-0.387 (-0.817, 0.043)	-0.738 (-1.203, -0.273)	-0.145 (-0.588, 0.298)	-0.216 (-0.787, 0.356)	-0.153 (-0.667, 0.361)	-0.504 (-1.05, 0.041)	-0.07 (-0.617, 0.476)	-0.008 (-0.491, 0.475)	-0.359 (-0.872, 0.153)	0.062 (-0.542, 0.666)	-0.289 (-0.922, 0.344)	-0.351 (-0.925, 0.223)	-1.186	-2.173	-1.763	-1.773	-3.129	-0.646	-0.744	-0.588	-1.823	-0.254	-0.033	-1.381	0.204	-0.899	-1.206	0.236858	0.0308295	0.0792898	0.0776441	0.00199292	0.518858	0.457852	0.557138	0.0697099	0.799388	0.973596	0.168645	0.838911	0.369626	0.229191
SQSTM1	Q13501	170/130/119/24/69/49	0.025 (0.841)	0.745 (1.151)	-0.216 (0.982)	-0.128 (1.139)	-0.197 (1.173)	11.678	9.51906e-11	0	1	0	0	0	0	0	0	0	0	2	0	0	18.3833	13.3	13.1	22.4333	10.3	23.7153	17.1576	16.8996	28.94	13.2875	NS	Fib3; Fib2						-0.032 (-0.268, 0.205)	-0.752 (-0.994, -0.509)	0.21 (-0.233, 0.652)	0.121 (-0.168, 0.411)	0.19 (-0.139, 0.519)	-0.72 (-0.977, -0.463)	0.241 (-0.209, 0.692)	0.153 (-0.149, 0.455)	0.222 (-0.118, 0.562)	0.961 (0.507, 1.415)	0.873 (0.566, 1.18)	0.942 (0.598, 1.286)	-0.088 (-0.569, 0.392)	-0.019 (-0.525, 0.486)	0.069 (-0.31, 0.448)	-0.263	-6.09	0.931	0.824	1.136	-5.496	1.052	0.995	1.282	4.16	5.588	5.373	-0.361	-0.076	0.356	0.792863	2.11396e-09	0.35207	0.410283	0.256383	5.93541e-08	0.2933	0.320073	0.200534	3.68076e-05	3.61273e-08	1.13901e-07	0.71849	0.93965	0.721612		0.769228	3.19812e-08	0.370625	0.372896	0.192604	5.47705e-07	0.300338	0.28157	0.14581	9.76543e-05	1.73456e-07	2.32485e-07	0.773662	0.94777	0.649874	49/29/11/7	0.046 (0.849)	0.826 (0.985)	0.041 (1.158)	-0.893 (1.334)	5.119	0.000550869	-0.048 (-0.367, 0.272)	-0.732 (-1.134, -0.33)	-0.031 (-0.634, 0.572)	0.928 (0.181, 1.675)	-0.684 (-1.147, -0.222)	0.017 (-0.629, 0.662)	0.975 (0.189, 1.761)	0.701 (0.012, 1.39)	1.659 (0.841, 2.478)	0.958 (0.021, 1.896)	-0.293	-3.583	-0.1	2.446	-2.912	0.051	2.443	2.002	3.993	2.014	0.769728	0.00040621	0.920264	0.0151285	0.00390331	0.959141	0.0152318	0.0463047	8.51144e-05	0.0450398	3/34/0/28/1/15/2/17	-0.042 (1.07)	0.64 (1.223)	-0.227 (0.778)	0.082 (0.818)	2.233	0.0658607	0.036 (-0.334, 0.406)	-0.558 (-0.968, -0.148)	0.267 (-0.27, 0.805)	-0.033 (-0.538, 0.472)	-0.594 (-1.104, -0.085)	0.231 (-0.385, 0.847)	-0.069 (-0.657, 0.519)	0.825 (0.181, 1.47)	0.525 (-0.09, 1.14)	-0.3 (-0.999, 0.398)	0.193	-2.68	0.979	-0.129	-2.296	0.739	-0.232	2.521	1.682	-0.846	0.847378	0.00783565	0.328284	0.897733	0.0224759	0.460879	0.81697	0.0123165	0.093721	0.398141	2/47/2/62/0/20/4/43/4/25	0.052 (0.637)	0.755 (1.203)	-0.297 (0.851)	-0.137 (1.252)	-0.191 (1.289)	6.088	1.99084e-05	-0.063 (-0.402, 0.276)	-0.726 (-1.033, -0.42)	0.264 (-0.223, 0.751)	0.133 (-0.216, 0.482)	0.213 (-0.226, 0.652)	-0.664 (-1.06, -0.267)	0.327 (-0.22, 0.873)	0.196 (-0.238, 0.63)	0.276 (-0.233, 0.785)	0.99 (0.461, 1.519)	0.859 (0.45, 1.268)	0.939 (0.453, 1.426)	-0.131 (-0.688, 0.427)	-0.051 (-0.669, 0.568)	0.08 (-0.435, 0.595)	-0.365	-4.662	1.065	0.748	0.954	-3.288	1.175	0.887	1.065	3.682	4.133	3.797	-0.461	-0.161	0.306	0.715552	4.41768e-06	0.287525	0.454849	0.34048	0.00110698	0.240872	0.375666	0.287406	0.000266808	4.45198e-05	0.000171934	0.644769	0.87208	0.759675
SRGN	P10124	178/137/120/24/77/56	-0.001 (0.829)	-0.357 (0.682)	-0.164 (0.656)	0.14 (0.748)	0.006 (0.995)	4.141	0.00105139	0	0	0	0	0	0	1	0	0	0	4	0	1	6.54167	12.2	57.56	1105.03	190.1	0.476994	0.889579	4.19706	80.575	13.8614	microglia.macrophage	aEndo; vEndo; vSMC	aEndo; capEndo; vEndo	Macrophage/ Microglia				0 (-0.192, 0.192)	0.357 (0.157, 0.556)	0.163 (-0.204, 0.53)	-0.141 (-0.371, 0.09)	-0.007 (-0.266, 0.252)	0.356 (0.145, 0.567)	0.163 (-0.21, 0.537)	-0.141 (-0.381, 0.1)	-0.007 (-0.275, 0.261)	-0.193 (-0.571, 0.184)	-0.497 (-0.744, -0.251)	-0.364 (-0.637, -0.09)	-0.304 (-0.699, 0.091)	-0.17 (-0.582, 0.241)	0.134 (-0.163, 0.43)	0.002	3.513	0.874	-1.199	-0.053	3.317	0.858	-1.15	-0.052	-1.005	-3.962	-2.614	-1.513	-0.812	0.885	0.998592	0.000477741	0.382388	0.230823	0.957729	0.000966789	0.391179	0.250566	0.958157	0.315109	8.3473e-05	0.00917985	0.130834	0.416878	0.376343		0.945015	0.000369364	0.414329	0.244558	0.937902	0.000555553	0.401123	0.292522	0.901431	0.25805	7.56295e-05	0.0104165	0.151362	0.499107	0.331694	51/30/15/8	-0.002 (0.974)	-0.261 (0.536)	0.247 (0.502)	-0.065 (1.835)	0.629	0.641904	-0.04 (-0.347, 0.267)	0.2 (-0.189, 0.59)	-0.273 (-0.786, 0.24)	0.072 (-0.618, 0.762)	0.241 (-0.209, 0.69)	-0.233 (-0.792, 0.327)	0.113 (-0.617, 0.842)	-0.474 (-1.083, 0.136)	-0.128 (-0.891, 0.634)	0.345 (-0.491, 1.182)	-0.259	1.012	-1.049	0.206	1.054	-0.819	0.304	-1.529	-0.331	0.813	0.795591	0.312495	0.295053	0.837135	0.292594	0.413446	0.761601	0.127329	0.740629	0.416935	0/37/1/27/1/15/0/19	-0.092 (0.877)	-0.444 (0.584)	-0.015 (0.699)	-0.197 (0.571)	1.376	0.242347	0.091 (-0.233, 0.416)	0.418 (0.04, 0.795)	0.066 (-0.421, 0.553)	0.243 (-0.195, 0.681)	0.326 (-0.133, 0.786)	-0.025 (-0.579, 0.528)	0.152 (-0.359, 0.662)	-0.352 (-0.939, 0.235)	-0.175 (-0.72, 0.371)	0.177 (-0.443, 0.798)	0.553	2.18	0.266	1.093	1.399	-0.091	0.585	-1.18	-0.631	0.562	0.580401	0.0301236	0.790528	0.275541	0.163045	0.927875	0.558977	0.238992	0.528702	0.574435	0/49/1/63/0/20/0/47/0/29	0.069 (0.61)	-0.366 (0.779)	-0.228 (0.642)	0.155 (0.829)	0.16 (0.918)	2.724	0.0196337	-0.084 (-0.366, 0.197)	0.36 (0.103, 0.617)	0.202 (-0.21, 0.614)	-0.153 (-0.438, 0.132)	-0.151 (-0.499, 0.197)	0.444 (0.113, 0.776)	0.287 (-0.174, 0.748)	-0.068 (-0.425, 0.288)	-0.067 (-0.476, 0.342)	-0.158 (-0.605, 0.29)	-0.513 (-0.85, -0.176)	-0.511 (-0.902, -0.12)	-0.355 (-0.822, 0.111)	-0.353 (-0.862, 0.155)	0.002 (-0.409, 0.412)	-0.589	2.758	0.966	-1.054	-0.852	2.635	1.223	-0.377	-0.32	-0.692	-2.99	-2.569	-1.497	-1.367	0.009	0.556518	0.00609318	0.334465	0.292385	0.394601	0.00876551	0.222075	0.706113	0.748991	0.489487	0.00296776	0.0105687	0.135135	0.172495	0.993089
SRI	P30626	60/44/36/13/23/18	-0.037 (1.053)	-0.011 (0.842)	0.136 (0.985)	0.126 (0.965)	0.256 (1.17)	0.317	0.902313	0	0	0	0	0	0	0	0	0	0	0	0	0	137.525	38.7	33.68	16.4	5.15	59.4176	16.7203	14.5514	7.08561	2.22505	astro	Per1; vSMC						0.037 (-0.354, 0.427)	0.011 (-0.403, 0.426)	-0.136 (-0.738, 0.465)	-0.126 (-0.608, 0.356)	-0.256 (-0.784, 0.273)	-0.026 (-0.467, 0.416)	-0.173 (-0.794, 0.448)	-0.163 (-0.669, 0.343)	-0.292 (-0.843, 0.258)	-0.147 (-0.784, 0.489)	-0.137 (-0.662, 0.388)	-0.267 (-0.835, 0.301)	0.01 (-0.672, 0.693)	-0.119 (-0.835, 0.596)	-0.13 (-0.749, 0.489)	0.185	0.053	-0.447	-0.515	-0.954	-0.114	-0.55	-0.634	-1.048	-0.457	-0.515	-0.927	0.03	-0.329	-0.413	0.853046	0.957634	0.655407	0.607071	0.341167	0.909424	0.583112	0.526811	0.295901	0.648018	0.606969	0.354993	0.976099	0.742592	0.679718		0.833355	0.923712	0.769938	0.538978	0.315237	0.925203	0.678439	0.457266	0.266355	0.736351	0.529961	0.318656	0.864322	0.629194	0.706767	NA	NA	NA	NA	NA	NA	NA	NA	NA	NA	NA	NA	NA	NA	NA	NA	NA	NA	NA	NA	NA	NA	NA	NA	NA	NA	NA	NA	NA	NA	NA	NA	NA	NA	NA	NA	NA	13/4/9/7	NA	NA	NA	NA	NA	NA	NA	NA	NA	NA	NA	NA	NA	NA	NA	NA	NA	NA	NA	NA	NA	NA	NA	NA	NA	NA	NA	NA	NA	NA	NA	NA	NA	NA	NA	NA	32/17/44/20/7/13/35/12/20/9	-0.205 (0.791)	0.029 (0.816)	0.136 (0.985)	0.129 (0.668)	0.278 (0.553)	0.409	0.842066	0.198 (-0.294, 0.69)	-0.026 (-0.496, 0.444)	-0.097 (-0.659, 0.464)	-0.141 (-0.714, 0.432)	-0.276 (-0.915, 0.363)	-0.225 (-0.819, 0.37)	-0.296 (-0.969, 0.378)	-0.339 (-1.022, 0.343)	-0.474 (-1.212, 0.263)	-0.071 (-0.717, 0.575)	-0.115 (-0.792, 0.563)	-0.25 (-0.973, 0.474)	-0.044 (-0.789, 0.702)	-0.179 (-0.964, 0.607)	-0.135 (-0.929, 0.658)	0.798	-0.11	-0.343	-0.487	-0.855	-0.748	-0.869	-0.984	-1.273	-0.218	-0.335	-0.683	-0.116	-0.451	-0.337	0.426343	0.912251	0.732227	0.627189	0.394107	0.456098	0.386498	0.326931	0.205401	0.828077	0.738055	0.495606	0.90791	0.653099	0.736643
SRP9	P49458	4/5/0/2/3/0	NA	NA	NA	NA	NA	NA	NA	0	0	0	0	0	0	0	0	0	0	0	0	0	46.25	62.1	28.68	12.5333	11.45	28.7243	38.5682	17.8122	7.78403	7.11121	NS	Per1; vSMC						NA	NA	NA	NA	NA	NA	NA	NA	NA	NA	NA	NA	NA	NA	NA	NA	NA	NA	NA	NA	NA	NA	NA	NA	NA	NA	NA	NA	NA	NA	NA	NA	NA	NA	NA	NA	NA	NA	NA	NA	NA	NA	NA	NA	NA		NA	NA	NA	NA	NA	NA	NA	NA	NA	NA	NA	NA	NA	NA	NA	NA	NA	NA	NA	NA	NA	NA	NA	NA	NA	NA	NA	NA	NA	NA	NA	NA	NA	NA	NA	NA	NA	NA	NA	NA	NA	NA	NA	NA	NA	NA	NA	NA	NA	NA	NA	NA	NA	NA	NA	NA	NA	NA	NA	NA	NA	NA	NA	NA	NA	NA	NA	NA	NA	NA	NA	NA	NA	NA	NA	NA	NA	NA	NA	NA	NA	NA	NA	NA	NA	NA	NA	NA	NA	NA	NA	NA	NA	NA	NA	NA	NA	NA	NA	NA	NA	NA	NA	NA	NA	NA	NA	NA	NA	NA	NA	NA	NA	NA	NA	NA	NA	NA	NA	NA	NA	NA	NA	NA	NA	NA	NA	NA	NA	NA	NA	NA	NA	NA	NA	NA	NA	NA	NA	NA	NA	NA
SRPRA	P08240	4/4/2/0/3/1	NA	NA	NA	NA	NA	NA	NA	0	0	0	0	0	0	0	0	0	0	0	0	0	4.725	4.1	2.84	6.96667	4.6	20.3386	17.6483	12.2247	29.9878	19.8006	NS	NA						NA	NA	NA	NA	NA	NA	NA	NA	NA	NA	NA	NA	NA	NA	NA	NA	NA	NA	NA	NA	NA	NA	NA	NA	NA	NA	NA	NA	NA	NA	NA	NA	NA	NA	NA	NA	NA	NA	NA	NA	NA	NA	NA	NA	NA		NA	NA	NA	NA	NA	NA	NA	NA	NA	NA	NA	NA	NA	NA	NA	NA	NA	NA	NA	NA	NA	NA	NA	NA	NA	NA	NA	NA	NA	NA	NA	NA	NA	NA	NA	NA	NA	NA	NA	NA	NA	NA	NA	NA	NA	NA	NA	NA	NA	NA	NA	NA	NA	NA	NA	NA	NA	NA	NA	NA	NA	NA	NA	NA	NA	NA	NA	NA	NA	NA	NA	NA	NA	NA	NA	NA	NA	NA	NA	NA	NA	NA	NA	NA	NA	NA	NA	NA	NA	NA	NA	NA	NA	NA	NA	NA	NA	NA	NA	NA	NA	NA	NA	NA	NA	NA	NA	NA	NA	NA	NA	NA	NA	NA	NA	NA	NA	NA	NA	NA	NA	NA	NA	NA	NA	NA	NA	NA	NA	NA	NA	NA	NA	NA	NA	NA	NA	NA	NA	NA	NA	NA
SRPX	P78539	187/137/124/24/78/56	0.282 (0.986)	-0.387 (1.134)	-0.412 (0.896)	0.738 (1.078)	-0.348 (1.066)	15.254	3.97644e-14	1	0	0	1	0	0	1	0	0	1	4	1	0	1.54167	0.5	0.56	0.1	0.5	48.152	15.6169	17.4909	3.12337	15.6169	astro	NA						-0.28 (-0.509, -0.051)	0.389 (0.153, 0.625)	0.414 (-0.028, 0.856)	-0.736 (-1.011, -0.461)	0.35 (0.039, 0.661)	0.669 (0.416, 0.922)	0.694 (0.243, 1.145)	-0.456 (-0.745, -0.167)	0.63 (0.307, 0.953)	0.025 (-0.43, 0.48)	-1.125 (-1.42, -0.83)	-0.039 (-0.367, 0.289)	-1.15 (-1.626, -0.674)	-0.064 (-0.562, 0.433)	1.086 (0.729, 1.443)	-2.398	3.236	1.84	-5.259	2.213	5.2	3.022	-3.096	3.826	0.109	-7.499	-0.234	-4.746	-0.254	5.972	0.0167712	0.00127881	0.06626	2.01245e-07	0.0273017	2.74425e-07	0.00261928	0.00205045	0.00014413	0.91362	2.32941e-13	0.814847	2.59381e-06	0.79974	4.01921e-09		0.0140064	0.0143402	0.0640626	1.13867e-07	0.0520672	7.0175e-06	0.00215459	0.0019086	0.000351746	0.617065	1.23132e-11	0.966398	1.89172e-06	0.668214	9.34572e-09	51/32/15/8	0.173 (1.044)	-0.47 (1.377)	0.51 (0.932)	-0.616 (1.321)	2.463	0.0454114	-0.182 (-0.511, 0.147)	0.3 (-0.106, 0.705)	-0.519 (-1.071, 0.032)	0.55 (-0.192, 1.292)	0.482 (0.01, 0.954)	-0.337 (-0.94, 0.265)	0.732 (-0.053, 1.517)	-0.819 (-1.467, -0.171)	0.25 (-0.565, 1.065)	1.069 (0.169, 1.97)	-1.091	1.455	-1.855	1.459	2.01	-1.102	1.835	-2.489	0.604	2.338	0.27641	0.146696	0.0645904	0.145572	0.0453396	0.271399	0.0675043	0.0133828	0.545996	0.0200787	37/28/16/19	0.271 (0.985)	-0.324 (1.016)	0.691 (1.136)	-0.1 (0.975)	2.855	0.0240585	-0.274 (-0.624, 0.077)	0.204 (-0.198, 0.606)	-0.712 (-1.224, -0.2)	0.063 (-0.41, 0.537)	0.478 (-0.016, 0.971)	-0.438 (-1.025, 0.149)	0.337 (-0.216, 0.89)	-0.916 (-1.536, -0.295)	-0.141 (-0.728, 0.447)	0.775 (0.114, 1.436)	-1.538	0.999	-2.735	0.263	1.906	-1.469	1.199	-2.905	-0.472	2.308	0.12513	0.318794	0.00662703	0.793003	0.0576728	0.143046	0.231656	0.00396799	0.637556	0.0217405	49/64/20/47/29	0.404 (0.929)	-0.373 (1.064)	-0.425 (0.752)	0.827 (1.112)	-0.436 (1.056)	10.819	9.34702e-10	-0.421 (-0.735, -0.106)	0.305 (0.021, 0.59)	0.434 (-0.027, 0.895)	-0.815 (-1.133, -0.496)	0.404 (0.014, 0.793)	0.726 (0.355, 1.097)	0.855 (0.337, 1.372)	-0.394 (-0.794, 0.006)	0.824 (0.365, 1.284)	0.129 (-0.373, 0.631)	-1.12 (-1.497, -0.743)	0.099 (-0.339, 0.536)	-1.249 (-1.772, -0.725)	-0.03 (-0.601, 0.54)	1.218 (0.758, 1.679)	-2.63	2.108	1.851	-5.035	2.039	3.846	3.248	-1.936	3.531	0.506	-5.838	0.443	-4.69	-0.105	5.2	0.00889101	0.0356904	0.0648731	7.34181e-07	0.0421725	0.000140427	0.00126524	0.0535925	0.000463099	0.61333	1.11964e-08	0.657721	3.78442e-06	0.916736	3.23179e-07
SRPX2	O60687	13/8/6/4/4/5	NA	NA	NA	NA	NA	NA	NA	0	0	0	0	0	0	0	0	0	0	0	0	1	0.3	0.1	0.1	0.1	0.1	42.8571	14.2857	14.2857	14.2857	14.2857	astro	Fib1; Fib2	Fib1; Fib2	Perivascular Fibroblast				NA	NA	NA	NA	NA	NA	NA	NA	NA	NA	NA	NA	NA	NA	NA	NA	NA	NA	NA	NA	NA	NA	NA	NA	NA	NA	NA	NA	NA	NA	NA	NA	NA	NA	NA	NA	NA	NA	NA	NA	NA	NA	NA	NA	NA		NA	NA	NA	NA	NA	NA	NA	NA	NA	NA	NA	NA	NA	NA	NA	NA	NA	NA	NA	NA	NA	NA	NA	NA	NA	NA	NA	NA	NA	NA	NA	NA	NA	NA	NA	NA	NA	NA	NA	NA	NA	NA	NA	NA	NA	NA	NA	NA	NA	NA	NA	NA	NA	NA	NA	NA	NA	NA	NA	NA	NA	NA	NA	NA	NA	NA	NA	NA	NA	NA	NA	NA	NA	NA	NA	NA	NA	NA	NA	NA	NA	NA	NA	NA	NA	NA	NA	NA	NA	NA	NA	NA	NA	NA	NA	NA	NA	NA	NA	NA	NA	NA	NA	NA	NA	NA	NA	NA	NA	NA	NA	NA	NA	NA	NA	NA	NA	NA	NA	NA	NA	NA	NA	NA	NA	NA	NA	NA	NA	NA	NA	NA	NA	NA	NA	NA	NA	NA	NA	NA	NA	NA
SRRM2	Q9UQ35	6/2/1/4/1/0	NA	NA	NA	NA	NA	NA	NA	0	0	0	0	0	0	0	0	0	0	0	0	1	23	15.7	13.38	34.7667	9.8	23.798	16.2447	13.8442	35.973	10.14	NS	Fib3	Per1; Per2					NA	NA	NA	NA	NA	NA	NA	NA	NA	NA	NA	NA	NA	NA	NA	NA	NA	NA	NA	NA	NA	NA	NA	NA	NA	NA	NA	NA	NA	NA	NA	NA	NA	NA	NA	NA	NA	NA	NA	NA	NA	NA	NA	NA	NA		NA	NA	NA	NA	NA	NA	NA	NA	NA	NA	NA	NA	NA	NA	NA	NA	NA	NA	NA	NA	NA	NA	NA	NA	NA	NA	NA	NA	NA	NA	NA	NA	NA	NA	NA	NA	NA	NA	NA	NA	NA	NA	NA	NA	NA	NA	NA	NA	NA	NA	NA	NA	NA	NA	NA	NA	NA	NA	NA	NA	NA	NA	NA	NA	NA	NA	NA	NA	NA	NA	NA	NA	NA	NA	NA	NA	NA	NA	NA	NA	NA	NA	NA	NA	NA	NA	NA	NA	NA	NA	NA	NA	NA	NA	NA	NA	NA	NA	NA	NA	NA	NA	NA	NA	NA	NA	NA	NA	NA	NA	NA	NA	NA	NA	NA	NA	NA	NA	NA	NA	NA	NA	NA	NA	NA	NA	NA	NA	NA	NA	NA	NA	NA	NA	NA	NA	NA	NA	NA	NA	NA	NA
SSB	P05455	13/6/3/5/1/0	NA	NA	NA	NA	NA	NA	NA	0	0	0	0	0	0	0	0	0	0	0	0	1	11.2583	29	12.84	12.2667	3.75	16.2893	41.9591	18.5777	17.7482	5.42574	neuron	vSMC						NA	NA	NA	NA	NA	NA	NA	NA	NA	NA	NA	NA	NA	NA	NA	NA	NA	NA	NA	NA	NA	NA	NA	NA	NA	NA	NA	NA	NA	NA	NA	NA	NA	NA	NA	NA	NA	NA	NA	NA	NA	NA	NA	NA	NA		NA	NA	NA	NA	NA	NA	NA	NA	NA	NA	NA	NA	NA	NA	NA	NA	NA	NA	NA	NA	NA	NA	NA	NA	NA	NA	NA	NA	NA	NA	NA	NA	NA	NA	NA	NA	NA	NA	NA	NA	NA	NA	NA	NA	NA	NA	NA	NA	NA	NA	NA	NA	NA	NA	NA	NA	NA	NA	NA	NA	NA	NA	NA	NA	NA	NA	NA	NA	NA	NA	NA	NA	NA	NA	NA	NA	NA	NA	NA	NA	NA	NA	NA	NA	NA	NA	NA	NA	NA	NA	NA	NA	NA	NA	NA	NA	NA	NA	NA	NA	NA	NA	NA	NA	NA	NA	NA	NA	NA	NA	NA	NA	NA	NA	NA	NA	NA	NA	NA	NA	NA	NA	NA	NA	NA	NA	NA	NA	NA	NA	NA	NA	NA	NA	NA	NA	NA	NA	NA	NA	NA	NA
SSBP1	Q04837	19/13/7/8/6/3	NA	NA	NA	NA	NA	NA	NA	0	0	0	0	0	0	0	0	0	0	0	0	0	24.1583	44.5	30.34	37.2	12.9	16.203	29.8461	20.349	24.95	8.65201	NS	NA						NA	NA	NA	NA	NA	NA	NA	NA	NA	NA	NA	NA	NA	NA	NA	NA	NA	NA	NA	NA	NA	NA	NA	NA	NA	NA	NA	NA	NA	NA	NA	NA	NA	NA	NA	NA	NA	NA	NA	NA	NA	NA	NA	NA	NA		NA	NA	NA	NA	NA	NA	NA	NA	NA	NA	NA	NA	NA	NA	NA	NA	NA	NA	NA	NA	NA	NA	NA	NA	NA	NA	NA	NA	NA	NA	NA	NA	NA	NA	NA	NA	NA	NA	NA	NA	NA	NA	NA	NA	NA	NA	NA	NA	NA	NA	NA	NA	NA	NA	NA	NA	NA	NA	NA	NA	NA	NA	NA	NA	NA	NA	NA	NA	NA	NA	NA	NA	NA	NA	NA	NA	NA	NA	NA	NA	NA	NA	NA	NA	NA	NA	NA	NA	NA	NA	NA	NA	NA	NA	NA	NA	NA	NA	NA	NA	NA	NA	NA	NA	NA	NA	NA	NA	NA	NA	NA	NA	NA	NA	NA	NA	NA	NA	NA	NA	NA	NA	NA	NA	NA	NA	NA	NA	NA	NA	NA	NA	NA	NA	NA	NA	NA	NA	NA	NA	NA	NA
SSC5D	A1L4H1	187/137/124/24/78/56	-0.246 (0.801)	0.458 (0.861)	-0.37 (0.972)	0.28 (0.839)	-0.103 (0.932)	10.574	9.52159e-10	0	1	0	1	0	1	0	0	0	0	2	0	1	0.25	0.1	0.1	0.1	0.1	38.4615	15.3846	15.3846	15.3846	15.3846	NS	NA						0.24 (0.041, 0.439)	-0.465 (-0.67, -0.26)	0.363 (-0.021, 0.747)	-0.286 (-0.525, -0.048)	0.097 (-0.173, 0.367)	-0.705 (-0.924, -0.485)	0.123 (-0.269, 0.515)	-0.526 (-0.778, -0.275)	-0.143 (-0.424, 0.138)	0.828 (0.433, 1.223)	0.178 (-0.077, 0.434)	0.562 (0.277, 0.847)	-0.65 (-1.063, -0.236)	-0.266 (-0.698, 0.166)	0.384 (0.073, 0.694)	2.367	-4.451	1.858	-2.357	0.707	-6.306	0.618	-4.116	-0.999	4.118	1.369	3.871	-3.087	-1.21	2.429	0.0182572	1.01763e-05	0.0636732	0.0187642	0.479711	5.54262e-10	0.537047	4.39704e-05	0.318222	4.35604e-05	0.171454	0.000120272	0.00211806	0.226906	0.0154495		0.0819014	1.59792e-06	0.144847	0.0297287	0.190242	1.51565e-09	0.587339	0.000627781	0.98212	7.78467e-05	0.0565735	2.43219e-06	0.00930649	0.635078	0.00497825	51/32/15/8	-0.311 (0.753)	0.386 (0.691)	0.198 (0.891)	-0.135 (0.895)	2.577	0.0378113	0.213 (-0.071, 0.497)	-0.397 (-0.748, -0.047)	-0.257 (-0.734, 0.22)	0.203 (-0.439, 0.845)	-0.61 (-1.019, -0.202)	-0.47 (-0.991, 0.051)	-0.01 (-0.689, 0.669)	0.14 (-0.42, 0.701)	0.6 (-0.105, 1.305)	0.46 (-0.319, 1.239)	1.474	-2.231	-1.061	0.622	-2.944	-1.774	-0.029	0.493	1.675	1.162	0.141701	0.0264643	0.289602	0.53458	0.00350963	0.0770941	0.976528	0.622212	0.0949394	0.246319	37/28/16/19	-0.261 (0.909)	0.66 (1.135)	0.516 (0.678)	0.106 (0.929)	4.89	0.00079482	0.256 (-0.08, 0.591)	-0.717 (-1.101, -0.332)	-0.357 (-0.847, 0.133)	0.038 (-0.415, 0.491)	-0.972 (-1.445, -0.5)	-0.613 (-1.175, -0.051)	-0.218 (-0.748, 0.312)	0.36 (-0.234, 0.954)	0.755 (0.192, 1.317)	0.395 (-0.238, 1.028)	1.501	-3.665	-1.433	0.165	-4.052	-2.147	-0.81	1.192	2.64	1.228	0.134402	0.000296099	0.15302	0.869195	6.58871e-05	0.0326583	0.41887	0.234369	0.00874925	0.220351	49/64/20/47/29	-0.168 (0.771)	0.407 (0.797)	-0.311 (0.98)	0.226 (0.874)	-0.232 (0.951)	4.224	0.000945356	0.08 (-0.203, 0.363)	-0.456 (-0.712, -0.199)	0.179 (-0.236, 0.594)	-0.211 (-0.497, 0.075)	0.263 (-0.087, 0.614)	-0.536 (-0.87, -0.202)	0.098 (-0.367, 0.564)	-0.292 (-0.652, 0.069)	0.183 (-0.23, 0.596)	0.634 (0.183, 1.086)	0.245 (-0.095, 0.584)	0.719 (0.325, 1.113)	-0.39 (-0.861, 0.081)	0.085 (-0.429, 0.598)	0.475 (0.06, 0.889)	0.558	-3.497	0.846	-1.45	1.477	-3.156	0.415	-1.592	0.871	2.762	1.416	3.589	-1.627	0.325	2.25	0.57705	0.000525874	0.397865	0.147829	0.140425	0.00172573	0.678346	0.112286	0.384166	0.00602099	0.157497	0.000374266	0.10459	0.745732	0.0249856
SSPN	Q14714	12/6/5/0/3/2	NA	NA	NA	NA	NA	NA	NA	0	0	0	0	0	0	0	0	0	0	0	0	0	12.175	1.9	2.82	2.73333	1.15	58.5947	9.14414	13.5718	13.1547	5.53461	astro	vSMC						NA	NA	NA	NA	NA	NA	NA	NA	NA	NA	NA	NA	NA	NA	NA	NA	NA	NA	NA	NA	NA	NA	NA	NA	NA	NA	NA	NA	NA	NA	NA	NA	NA	NA	NA	NA	NA	NA	NA	NA	NA	NA	NA	NA	NA		NA	NA	NA	NA	NA	NA	NA	NA	NA	NA	NA	NA	NA	NA	NA	NA	NA	NA	NA	NA	NA	NA	NA	NA	NA	NA	NA	NA	NA	NA	NA	NA	NA	NA	NA	NA	NA	NA	NA	NA	NA	NA	NA	NA	NA	NA	NA	NA	NA	NA	NA	NA	NA	NA	NA	NA	NA	NA	NA	NA	NA	NA	NA	NA	NA	NA	NA	NA	NA	NA	NA	NA	NA	NA	NA	NA	NA	NA	NA	NA	NA	NA	NA	NA	NA	NA	NA	NA	NA	NA	NA	NA	NA	NA	NA	NA	NA	NA	NA	NA	NA	NA	NA	NA	NA	NA	NA	NA	NA	NA	NA	NA	NA	NA	NA	NA	NA	NA	NA	NA	NA	NA	NA	NA	NA	NA	NA	NA	NA	NA	NA	NA	NA	NA	NA	NA	NA	NA	NA	NA	NA	NA
SST	P61278	187/137/124/24/78/56	-0.096 (0.843)	-0.307 (1.034)	-1.314 (0.958)	-0.876 (1.063)	-0.445 (1.229)	14.927	7.98424e-14	0	0	0	0	0	0	1	1	1	1	1	1	0	0.266667	88.4	0.56	0.1	9.9	0.268745	89.089	0.564364	0.100779	9.97716	neuron	NA						0.101 (-0.12, 0.323)	0.313 (0.085, 0.54)	1.319 (0.893, 1.746)	0.882 (0.617, 1.147)	0.451 (0.151, 0.75)	0.211 (-0.033, 0.455)	1.218 (0.783, 1.653)	0.78 (0.501, 1.059)	0.349 (0.037, 0.661)	1.007 (0.568, 1.445)	0.569 (0.285, 0.853)	0.138 (-0.178, 0.455)	-0.438 (-0.897, 0.021)	-0.869 (-1.348, -0.389)	-0.431 (-0.775, -0.086)	0.901	2.696	6.077	6.532	2.956	1.701	5.497	5.493	2.2	4.509	3.932	0.857	-1.873	-3.555	-2.456	0.367913	0.00721688	2.17583e-09	1.38282e-10	0.00324208	0.0893997	5.72446e-08	5.8439e-08	0.0281985	7.84467e-06	9.39905e-05	0.391606	0.0615562	0.000407067	0.0143161		0.288617	0.0195819	8.87608e-10	2.04037e-10	0.00815762	0.211355	3.7703e-08	1.9203e-07	0.0749994	1.99036e-06	5.72082e-05	0.429092	0.0404939	0.000126126	0.00806196	51/32/15/8	0.154 (0.832)	-0.108 (1.121)	-0.519 (0.785)	-0.711 (1.466)	2.19	0.07021	-0.131 (-0.438, 0.177)	0.005 (-0.374, 0.385)	0.531 (0.015, 1.047)	0.654 (-0.041, 1.348)	0.136 (-0.306, 0.577)	0.662 (0.097, 1.226)	0.784 (0.049, 1.519)	0.526 (-0.081, 1.132)	0.649 (-0.115, 1.412)	0.123 (-0.72, 0.966)	-0.835	0.027	2.026	1.853	0.605	2.308	2.1	1.706	1.673	0.287	0.404499	0.978127	0.0437403	0.0649148	0.54546	0.0217122	0.036591	0.0890837	0.0954408	0.774478	37/28/16/19	-0.18 (0.803)	-0.28 (1.136)	-0.708 (0.968)	-0.392 (1.399)	2.08	0.0836071	0.184 (-0.173, 0.542)	0.264 (-0.146, 0.675)	0.648 (0.125, 1.171)	0.332 (-0.151, 0.816)	0.08 (-0.424, 0.584)	0.464 (-0.135, 1.063)	0.148 (-0.417, 0.713)	0.384 (-0.25, 1.017)	0.068 (-0.532, 0.668)	-0.316 (-0.991, 0.359)	1.014	1.268	2.44	1.353	0.313	1.523	0.515	1.192	0.223	-0.921	0.31136	0.205795	0.0153218	0.177205	0.75459	0.128781	0.606746	0.234282	0.824011	0.357766	49/64/20/47/29	-0.291 (0.835)	-0.418 (0.939)	-1.251 (1.022)	-1.047 (1.148)	-0.406 (1.071)	12.961	1.12729e-11	0.31 (-0.005, 0.624)	0.411 (0.126, 0.696)	1.289 (0.828, 1.75)	1.051 (0.733, 1.369)	0.392 (0.003, 0.782)	0.101 (-0.27, 0.472)	0.979 (0.462, 1.497)	0.742 (0.342, 1.142)	0.082 (-0.376, 0.541)	0.878 (0.376, 1.38)	0.64 (0.263, 1.017)	-0.019 (-0.456, 0.419)	-0.238 (-0.761, 0.286)	-0.897 (-1.467, -0.327)	-0.659 (-1.12, -0.199)	1.937	2.84	5.498	6.5	1.98	0.537	3.722	3.645	0.353	3.442	3.339	-0.085	-0.893	-3.092	-2.814	0.0534366	0.00475064	6.99403e-08	2.4698e-10	0.0483915	0.591585	0.000227171	0.000303643	0.724099	0.000641071	0.00092279	0.932496	0.372237	0.00213324	0.00514619
SSX8P	Q7RTT4	62/49/40/7/19/19	0.299 (0.874)	0.432 (0.878)	-0.513 (0.381)	-0.603 (0.705)	-0.317 (0.763)	5.629	7.29989e-05	0	1	0	0	0	0	0	0	1	0	2	0	0	0.1	0.1	0.1	0.1	0.1	20	20	20	20	20	BD	NA						-0.29 (-0.622, 0.042)	-0.422 (-0.774, -0.07)	0.522 (-0.171, 1.215)	0.612 (0.157, 1.068)	0.326 (-0.129, 0.782)	-0.132 (-0.502, 0.238)	0.812 (0.11, 1.514)	0.902 (0.433, 1.372)	0.616 (0.147, 1.086)	0.944 (0.232, 1.656)	1.035 (0.551, 1.519)	0.748 (0.264, 1.232)	0.09 (-0.678, 0.859)	-0.196 (-0.964, 0.572)	-0.286 (-0.85, 0.277)	-1.722	-2.364	1.486	2.652	1.412	-0.705	2.282	3.791	2.588	2.617	4.216	3.049	0.232	-0.503	-1.002	0.0866582	0.019111	0.138824	0.00868268	0.159578	0.481946	0.0236256	0.000201387	0.0103961	0.00959641	3.84224e-05	0.00262141	0.816609	0.615512	0.31761		0.0817573	0.0510371	0.208383	0.00182345	0.0746097	0.752239	0.0391306	3.14982e-05	0.00345552	0.0290252	1.74636e-05	0.002053	0.457623	0.941553	0.258415	NA	NA	NA	NA	NA	NA	NA	NA	NA	NA	NA	NA	NA	NA	NA	NA	NA	NA	NA	NA	NA	NA	NA	NA	NA	NA	NA	NA	NA	NA	NA	NA	NA	NA	NA	NA	NA	11/7/4/7	NA	NA	NA	NA	NA	NA	NA	NA	NA	NA	NA	NA	NA	NA	NA	NA	NA	NA	NA	NA	NA	NA	NA	NA	NA	NA	NA	NA	NA	NA	NA	NA	NA	NA	NA	NA	34/15/41/23/14/6/34/13/19/10	0.116 (0.86)	0.337 (1.009)	-0.486 (0.41)	-0.741 (0.735)	-0.244 (0.893)	2.958	0.0148324	-0.095 (-0.619, 0.43)	-0.306 (-0.752, 0.139)	0.397 (-0.385, 1.179)	0.841 (0.281, 1.401)	0.257 (-0.362, 0.876)	-0.212 (-0.815, 0.391)	0.492 (-0.39, 1.373)	0.936 (0.24, 1.631)	0.352 (-0.392, 1.095)	0.703 (-0.134, 1.541)	1.147 (0.51, 1.785)	0.563 (-0.127, 1.253)	0.444 (-0.468, 1.357)	-0.14 (-1.083, 0.803)	-0.584 (-1.352, 0.184)	-0.357	-1.361	1.006	2.974	0.822	-0.695	1.104	2.663	0.937	1.662	3.563	1.616	0.963	-0.294	-1.506	0.721731	0.176065	0.316499	0.00354756	0.412465	0.488316	0.271647	0.00880512	0.350774	0.0990367	0.000526308	0.108593	0.33731	0.769379	0.134584
ST13	P50502	187/137/124/24/78/56	0.356 (0.756)	0.896 (0.748)	1.255 (1.111)	0.148 (0.727)	0.373 (0.943)	22.201	1.90576e-20	1	1	1	0	1	0	0	0	0	0	3	1	1	20.4917	20.7	26.92	13.3333	3.35	24.1661	24.4118	31.7472	15.7242	3.9507	NS	Per1; vSMC						-0.363 (-0.554, -0.171)	-0.903 (-1.1, -0.706)	-1.262 (-1.631, -0.892)	-0.155 (-0.384, 0.075)	-0.38 (-0.64, -0.121)	-0.54 (-0.752, -0.329)	-0.899 (-1.276, -0.522)	0.208 (-0.034, 0.449)	-0.018 (-0.288, 0.253)	-0.359 (-0.739, 0.021)	0.748 (0.502, 0.994)	0.523 (0.249, 0.797)	1.107 (0.709, 1.504)	0.882 (0.466, 1.297)	-0.225 (-0.524, 0.073)	-3.716	-8.988	-6.708	-1.323	-2.876	-5.026	-4.684	1.689	-0.127	-1.854	5.969	3.744	5.467	4.166	-1.483	0.000220982	3.25285e-18	4.57493e-11	0.186271	0.00416811	6.61677e-07	3.4825e-06	0.091724	0.898739	0.0641958	4.09325e-09	0.000198535	6.73065e-08	3.56178e-05	0.138554		0.000223876	5.57788e-15	2.12028e-11	0.203621	0.0110111	2.80888e-05	1.93361e-06	0.082644	0.853452	0.0176389	1.60589e-07	0.000622601	3.23601e-08	1.00259e-05	0.213152	51/32/15/8	0.072 (0.764)	0.694 (0.722)	-0.274 (0.787)	0.785 (1.273)	3.488	0.008426	-0.078 (-0.363, 0.207)	-0.502 (-0.854, -0.151)	0.274 (-0.204, 0.752)	-0.704 (-1.347, -0.06)	-0.425 (-0.834, -0.015)	0.352 (-0.171, 0.874)	-0.626 (-1.307, 0.055)	0.776 (0.215, 1.338)	-0.201 (-0.908, 0.505)	-0.978 (-1.759, -0.197)	-0.536	-2.812	1.13	-2.153	-2.043	1.326	-1.81	2.721	-0.561	-2.465	0.59254	0.00526531	0.25944	0.0321633	0.0419861	0.185983	0.0713912	0.00691287	0.575217	0.0142723	37/28/16/19	0.292 (0.755)	0.886 (0.753)	0.369 (0.926)	0.02 (0.887)	4.85	0.000851314	-0.292 (-0.612, 0.028)	-0.756 (-1.123, -0.389)	-0.288 (-0.755, 0.18)	0.076 (-0.356, 0.508)	-0.464 (-0.914, -0.013)	0.005 (-0.531, 0.54)	0.368 (-0.137, 0.873)	0.468 (-0.098, 1.035)	0.832 (0.295, 1.368)	0.364 (-0.24, 0.967)	-1.798	-4.054	-1.211	0.346	-2.026	0.017	1.434	1.627	3.052	1.186	0.073314	6.54165e-05	0.227057	0.729653	0.0437353	0.98649	0.152626	0.10485	0.00248964	0.236662	49/64/20/47/29	0.7 (0.61)	1.002 (0.75)	1.439 (1.115)	0.207 (0.582)	0.491 (0.829)	21.465	5.66254e-19	-0.716 (-0.987, -0.445)	-0.96 (-1.206, -0.715)	-1.493 (-1.891, -1.095)	-0.217 (-0.491, 0.058)	-0.455 (-0.791, -0.119)	-0.244 (-0.564, 0.076)	-0.777 (-1.224, -0.331)	0.499 (0.154, 0.844)	0.261 (-0.135, 0.657)	-0.533 (-0.966, -0.1)	0.743 (0.418, 1.069)	0.505 (0.127, 0.883)	1.277 (0.825, 1.728)	1.038 (0.546, 1.53)	-0.238 (-0.636, 0.159)	-5.188	-7.687	-7.38	-1.553	-2.663	-1.501	-3.424	2.843	1.294	-2.422	4.493	2.63	5.558	4.147	-1.179	3.43176e-07	1.24796e-13	9.70093e-13	0.12121	0.00806881	0.134211	0.000682837	0.00470633	0.196308	0.0158993	9.29312e-06	0.00888017	5.08268e-08	4.13296e-05	0.238994
ST3GAL1	Q11201	165/112/95/22/64/45	-0.227 (0.802)	-0.173 (0.945)	-0.965 (0.568)	-0.182 (1.223)	0.355 (0.831)	6.682	4.87807e-06	0	0	0	0	1	1	0	1	0	0	5	0	1	1.44167	0.6	0.2	4.6	1.8	16.6827	6.94311	2.31437	53.2305	20.8293	microglia.macrophage	vEndo	capEndo; vEndo					0.234 (0.005, 0.463)	0.179 (-0.062, 0.42)	0.972 (0.547, 1.397)	0.188 (-0.087, 0.464)	-0.349 (-0.663, -0.034)	-0.054 (-0.315, 0.207)	0.738 (0.302, 1.175)	-0.046 (-0.339, 0.248)	-0.582 (-0.913, -0.252)	0.793 (0.35, 1.235)	0.009 (-0.294, 0.311)	-0.528 (-0.867, -0.189)	-0.784 (-1.246, -0.321)	-1.321 (-1.807, -0.834)	-0.537 (-0.901, -0.173)	2.004	1.462	4.496	1.341	-2.177	-0.409	3.324	-0.305	-3.464	3.517	0.057	-3.064	-3.33	-5.33	-2.897	0.0456638	0.144396	8.62132e-06	0.180493	0.0299317	0.682908	0.000952495	0.760469	0.000577398	0.000475955	0.954588	0.00230422	0.000932998	1.49099e-07	0.00392987		0.120127	0.262496	3.0443e-05	0.105069	0.0683531	0.759974	0.00109163	0.763679	0.00521899	0.000733118	0.582137	0.0129818	0.00399011	1.79043e-06	0.00505686	43/28/13/7	-0.247 (0.839)	-0.025 (0.891)	-0.194 (0.857)	0.563 (1.006)	0.837	0.502828	0.163 (-0.155, 0.481)	0.031 (-0.358, 0.421)	0.139 (-0.39, 0.669)	-0.491 (-1.2, 0.218)	-0.132 (-0.586, 0.322)	-0.024 (-0.605, 0.557)	-0.654 (-1.405, 0.097)	0.108 (-0.514, 0.73)	-0.522 (-1.302, 0.258)	-0.63 (-1.492, 0.232)	1.01	0.158	0.517	-1.365	-0.572	-0.082	-1.715	0.341	-1.319	-1.44	0.313704	0.874528	0.605372	0.173628	0.567929	0.935014	0.0875626	0.733134	0.188339	0.151144	4/33/6/22/1/15/4/15	-0.276 (0.72)	-0.009 (1.115)	-0.097 (0.945)	0.333 (0.805)	1.053	0.380262	0.288 (-0.067, 0.643)	-0.019 (-0.451, 0.413)	0.236 (-0.271, 0.743)	-0.193 (-0.7, 0.314)	-0.307 (-0.826, 0.212)	-0.052 (-0.635, 0.531)	-0.481 (-1.064, 0.103)	0.255 (-0.38, 0.89)	-0.174 (-0.808, 0.461)	-0.429 (-1.108, 0.25)	1.599	-0.087	0.917	-0.749	-1.166	-0.176	-1.624	0.791	-0.539	-1.243	0.111215	0.93041	0.360313	0.454297	0.244835	0.860374	0.105766	0.429573	0.590197	0.214931	13/36/19/45/2/18/11/36/6/23	-0.159 (0.844)	-0.344 (0.878)	-0.991 (0.515)	-0.212 (1.442)	0.306 (0.822)	3.636	0.003268	0.065 (-0.29, 0.42)	0.276 (-0.049, 0.601)	0.858 (0.379, 1.336)	0.263 (-0.089, 0.615)	-0.266 (-0.692, 0.161)	0.211 (-0.217, 0.639)	0.793 (0.24, 1.345)	0.198 (-0.257, 0.653)	-0.331 (-0.845, 0.183)	0.582 (0.046, 1.117)	-0.013 (-0.445, 0.419)	-0.542 (-1.034, -0.049)	-0.595 (-1.153, -0.037)	-1.123 (-1.731, -0.516)	-0.529 (-1.039, -0.018)	0.36	1.67	3.525	1.469	-1.227	0.971	2.823	0.856	-1.266	2.136	-0.06	-2.165	-2.097	-3.639	-2.037	0.71904	0.0958639	0.000485659	0.142713	0.220894	0.332479	0.00506599	0.392877	0.206304	0.0334685	0.952507	0.0311436	0.0368072	0.000320132	0.0424824
ST3GAL4	Q11206	13/10/11/8/4/5	NA	NA	NA	NA	NA	NA	NA	0	0	0	0	0	0	0	0	0	0	0	0	1	0.875	0.3	0.8	0.1	0.2	38.4615	13.1868	35.1648	4.3956	8.79121	NS	NA	Fib3					NA	NA	NA	NA	NA	NA	NA	NA	NA	NA	NA	NA	NA	NA	NA	NA	NA	NA	NA	NA	NA	NA	NA	NA	NA	NA	NA	NA	NA	NA	NA	NA	NA	NA	NA	NA	NA	NA	NA	NA	NA	NA	NA	NA	NA		NA	NA	NA	NA	NA	NA	NA	NA	NA	NA	NA	NA	NA	NA	NA	NA	NA	NA	NA	NA	NA	NA	NA	NA	NA	NA	NA	NA	NA	NA	NA	NA	NA	NA	NA	NA	NA	NA	NA	NA	NA	NA	NA	NA	NA	NA	NA	NA	NA	NA	NA	NA	NA	NA	NA	NA	NA	NA	NA	NA	NA	NA	NA	NA	NA	NA	NA	NA	NA	NA	NA	NA	NA	NA	NA	NA	NA	NA	NA	NA	NA	NA	NA	NA	NA	NA	NA	NA	NA	NA	NA	NA	NA	NA	NA	NA	NA	NA	NA	NA	NA	NA	NA	NA	NA	NA	NA	NA	NA	NA	NA	NA	NA	NA	NA	NA	NA	NA	NA	NA	NA	NA	NA	NA	NA	NA	NA	NA	NA	NA	NA	NA	NA	NA	NA	NA	NA	NA	NA	NA	NA	NA
ST3GAL6	Q9Y274	187/137/124/24/78/56	0.044 (0.835)	-0.028 (0.983)	-0.719 (1.061)	0.033 (0.968)	-0.207 (0.965)	3.159	0.0079901	0	0	0	0	0	0	0	1	0	0	1	0	0	0.275	2.9	4.92	6.96667	2.35	1.5794	16.6555	28.2569	40.0115	13.4967	microglia.macrophage	vEndo	capEndo; Fib1; vEndo					-0.034 (-0.245, 0.178)	0.038 (-0.18, 0.256)	0.73 (0.322, 1.138)	-0.023 (-0.277, 0.231)	0.217 (-0.069, 0.504)	0.072 (-0.161, 0.305)	0.763 (0.347, 1.18)	0.011 (-0.256, 0.278)	0.251 (-0.047, 0.55)	0.692 (0.272, 1.111)	-0.061 (-0.333, 0.211)	0.179 (-0.124, 0.482)	-0.753 (-1.192, -0.313)	-0.512 (-0.972, -0.053)	0.24 (-0.089, 0.57)	-0.313	0.344	3.511	-0.177	1.489	0.605	3.6	0.08	1.652	3.236	-0.44	1.162	-3.364	-2.191	1.431	0.754552	0.731225	0.000479219	0.859815	0.137005	0.545492	0.000344941	0.936194	0.0990827	0.00128034	0.65996	0.245844	0.000817887	0.028837	0.15295		0.466698	0.734842	0.00110829	0.998116	0.0537589	0.329992	0.000356608	0.56584	0.0187284	0.00282427	0.782956	0.117019	0.0024529	0.0902981	0.092005	51/32/15/8	0.043 (0.878)	-0.256 (1.022)	-0.387 (0.728)	-0.29 (0.505)	1.563	0.184385	-0.083 (-0.385, 0.219)	0.312 (-0.06, 0.684)	0.37 (-0.136, 0.876)	0.363 (-0.318, 1.044)	0.395 (-0.037, 0.828)	0.453 (-0.1, 1.006)	0.446 (-0.274, 1.167)	0.058 (-0.537, 0.652)	0.051 (-0.697, 0.799)	-0.007 (-0.833, 0.819)	-0.542	1.653	1.44	1.05	1.798	1.613	1.219	0.191	0.134	-0.016	0.588305	0.0994488	0.150874	0.294529	0.0732551	0.10786	0.223837	0.848568	0.893671	0.986916	37/28/16/19	-0.195 (0.833)	0.022 (0.862)	-0.052 (1.071)	-0.26 (0.98)	1.077	0.368142	0.206 (-0.133, 0.544)	-0.069 (-0.458, 0.319)	0.181 (-0.314, 0.675)	0.375 (-0.083, 0.832)	-0.275 (-0.752, 0.202)	-0.025 (-0.592, 0.542)	0.169 (-0.366, 0.704)	0.25 (-0.35, 0.849)	0.444 (-0.124, 1.012)	0.194 (-0.444, 0.833)	1.195	-0.35	0.718	1.612	-1.134	-0.087	0.623	0.82	1.539	0.599	0.232941	0.726245	0.473256	0.108044	0.257572	0.930651	0.534116	0.413021	0.124908	0.54992	49/64/20/47/29	0.226 (0.759)	0.065 (1.009)	-0.604 (1.012)	0.196 (0.972)	-0.149 (1.069)	2.5	0.0303196	-0.275 (-0.581, 0.03)	-0.076 (-0.353, 0.2)	0.515 (0.067, 0.963)	-0.171 (-0.48, 0.138)	0.195 (-0.184, 0.573)	0.199 (-0.161, 0.56)	0.79 (0.287, 1.293)	0.104 (-0.285, 0.493)	0.47 (0.024, 0.916)	0.591 (0.104, 1.079)	-0.095 (-0.461, 0.271)	0.271 (-0.154, 0.696)	-0.686 (-1.195, -0.177)	-0.32 (-0.874, 0.234)	0.366 (-0.082, 0.814)	-1.773	-0.543	2.259	-1.09	1.012	1.086	3.09	0.527	2.073	2.384	-0.509	1.254	-2.652	-1.135	1.608	0.0770939	0.58768	0.0244392	0.276537	0.312278	0.278194	0.00214567	0.598603	0.0388389	0.0175962	0.610727	0.210777	0.00832446	0.257004	0.108672
ST6GAL1	P15907	173/123/120/24/74/50	0.119 (0.93)	-0.106 (0.829)	-0.483 (0.98)	0.36 (0.907)	-0.098 (1.062)	4.147	0.00104437	0	0	0	1	0	0	0	1	0	0	4	0	0	1.40833	2.5	12.18	133.967	18.55	0.835286	1.48276	7.22399	79.4559	11.002	microglia.macrophage	capEndo; Per1	capEndo; vEndo	BEC, Capillary; Macrophage/ Microglia	1			-0.112 (-0.331, 0.106)	0.113 (-0.107, 0.333)	0.49 (0.087, 0.893)	-0.352 (-0.61, -0.095)	0.105 (-0.192, 0.403)	0.225 (-0.012, 0.463)	0.602 (0.189, 1.015)	-0.24 (-0.513, 0.032)	0.217 (-0.093, 0.528)	0.377 (-0.037, 0.791)	-0.465 (-0.739, -0.192)	-0.008 (-0.32, 0.304)	-0.842 (-1.278, -0.407)	-0.385 (-0.845, 0.075)	0.458 (0.119, 0.797)	-1.008	1.01	2.386	-2.691	0.695	1.861	2.862	-1.732	1.374	1.788	-3.34	-0.049	-3.804	-1.644	2.651	0.3138	0.313157	0.0173592	0.00734466	0.487286	0.0632067	0.00436759	0.0837977	0.169869	0.0743096	0.000893783	0.960561	0.000158319	0.100824	0.00824867		0.365028	0.232214	0.0152373	0.00719002	0.487299	0.051952	0.00435538	0.0712171	0.194875	0.0866912	0.000563082	0.843634	0.000135348	0.0935912	0.0080364	45/32/14/7	0.041 (0.955)	-0.172 (0.643)	0.077 (0.839)	-0.204 (0.512)	0.381	0.822171	-0.021 (-0.336, 0.294)	0.192 (-0.179, 0.562)	-0.064 (-0.58, 0.453)	0.208 (-0.51, 0.925)	0.213 (-0.224, 0.65)	-0.043 (-0.612, 0.526)	0.229 (-0.53, 0.987)	-0.256 (-0.858, 0.347)	0.016 (-0.763, 0.794)	0.271 (-0.591, 1.133)	-0.132	1.019	-0.243	0.57	0.958	-0.148	0.594	-0.835	0.04	0.62	0.895305	0.309343	0.808203	0.569485	0.338732	0.882669	0.553286	0.404204	0.968199	0.535875	5/32/2/26/0/16/2/17	-0.006 (0.865)	-0.088 (1.059)	0.398 (0.844)	-0.152 (1.398)	0.737	0.567257	0.014 (-0.371, 0.398)	0.097 (-0.33, 0.524)	-0.384 (-0.911, 0.144)	0.165 (-0.347, 0.677)	0.083 (-0.449, 0.615)	-0.398 (-1.014, 0.219)	0.151 (-0.452, 0.754)	-0.481 (-1.125, 0.164)	0.068 (-0.563, 0.698)	0.549 (-0.148, 1.245)	0.071	0.447	-1.432	0.634	0.308	-1.27	0.494	-1.469	0.212	1.552	0.943758	0.655193	0.15322	0.526469	0.758335	0.205113	0.622031	0.142956	0.832241	0.121898	3/46/2/62/0/20/3/44/3/26	0.283 (0.944)	-0.079 (0.817)	-0.481 (0.998)	0.436 (0.95)	-0.034 (0.941)	3.65	0.00310375	-0.263 (-0.576, 0.05)	0.1 (-0.181, 0.38)	0.509 (0.062, 0.955)	-0.434 (-0.751, -0.116)	0.038 (-0.357, 0.434)	0.362 (-0.005, 0.729)	0.771 (0.267, 1.275)	-0.171 (-0.569, 0.227)	0.301 (-0.162, 0.764)	0.409 (-0.077, 0.895)	-0.533 (-0.906, -0.16)	-0.061 (-0.502, 0.379)	-0.942 (-1.453, -0.432)	-0.47 (-1.033, 0.093)	0.472 (0.007, 0.937)	-1.649	0.698	2.24	-2.686	0.191	1.942	3.009	-0.845	1.279	1.655	-2.813	-0.273	-3.629	-1.643	1.997	0.0999247	0.485658	0.0256844	0.00757273	0.848412	0.0529352	0.00280187	0.398691	0.201706	0.0988697	0.00518036	0.784926	0.00032559	0.101219	0.0465739
ST6GAL2	Q96JF0	187/137/124/24/78/56	0.187 (0.855)	0.373 (0.823)	-0.242 (1.01)	-0.543 (0.821)	-1.392 (1.198)	34.329	6.96388e-31	0	1	0	0	0	0	0	0	1	1	2	1	0	1.44167	1.8	2.12	0.1	0.8	23.0237	28.7463	33.8568	1.59702	12.7762	NS	NA						-0.199 (-0.405, 0.007)	-0.384 (-0.597, -0.172)	0.23 (-0.167, 0.628)	0.531 (0.284, 0.778)	1.38 (1.101, 1.659)	-0.185 (-0.413, 0.042)	0.429 (0.023, 0.835)	0.73 (0.47, 0.99)	1.579 (1.288, 1.87)	0.615 (0.206, 1.023)	0.915 (0.65, 1.18)	1.764 (1.469, 2.059)	0.301 (-0.127, 0.729)	1.15 (0.702, 1.597)	0.849 (0.528, 1.17)	-1.893	-3.554	1.138	4.218	9.704	-1.602	2.077	5.51	10.662	2.952	6.782	11.737	1.379	5.048	5.193	0.0587725	0.000409878	0.255698	2.84088e-05	8.88275e-21	0.109618	0.0382174	5.33744e-08	1.99955e-24	0.00328439	2.84127e-11	8.78414e-29	0.16839	5.93743e-07	2.83376e-07		0.105413	0.000123503	0.171279	4.25844e-05	1.58272e-19	0.0293055	0.030096	3.06763e-07	3.74104e-22	0.000795792	1.28428e-11	3.04719e-28	0.27022	4.62551e-06	7.71503e-07	51/32/15/8	0.439 (0.856)	0.44 (0.828)	-0.404 (0.696)	-1.653 (1.95)	10.197	9.90301e-08	-0.391 (-0.693, -0.089)	-0.554 (-0.927, -0.182)	0.423 (-0.084, 0.929)	1.545 (0.863, 2.226)	-0.163 (-0.596, 0.27)	0.814 (0.261, 1.368)	1.936 (1.215, 2.658)	0.977 (0.382, 1.572)	2.099 (1.351, 2.848)	1.122 (0.295, 1.949)	-2.551	-2.93	1.644	4.462	-0.74	2.895	5.284	3.232	5.519	2.67	0.0112527	0.00366291	0.101366	1.16804e-05	0.459994	0.00408423	2.51231e-07	0.00137507	7.66248e-08	0.00801233	37/28/16/19	-0.043 (0.735)	0.347 (0.968)	-0.497 (0.819)	-1.306 (0.966)	9.196	5.39646e-07	0.029 (-0.307, 0.366)	-0.391 (-0.777, -0.005)	0.42 (-0.072, 0.912)	1.228 (0.773, 1.683)	-0.42 (-0.894, 0.054)	0.391 (-0.173, 0.955)	1.199 (0.667, 1.73)	0.811 (0.215, 1.407)	1.619 (1.054, 2.184)	0.808 (0.173, 1.443)	0.172	-1.993	1.681	5.313	-1.745	1.364	4.437	2.678	5.645	2.504	0.863922	0.0472794	0.0939179	2.2058e-07	0.0820575	0.173547	1.31261e-05	0.00783882	4.04929e-08	0.0128496	49/64/20/47/29	0.099 (0.887)	0.35 (0.761)	-0.226 (1.074)	-0.602 (0.867)	-1.376 (1.115)	16.344	1.21624e-14	-0.071 (-0.369, 0.226)	-0.364 (-0.633, -0.094)	0.289 (-0.148, 0.726)	0.583 (0.281, 0.884)	1.33 (0.961, 1.699)	-0.292 (-0.643, 0.059)	0.36 (-0.13, 0.85)	0.654 (0.275, 1.033)	1.402 (0.967, 1.836)	0.652 (0.177, 1.128)	0.946 (0.589, 1.303)	1.694 (1.279, 2.108)	0.294 (-0.202, 0.789)	1.041 (0.501, 1.581)	0.748 (0.311, 1.184)	-0.472	-2.651	1.301	3.803	7.09	-1.634	1.446	3.394	6.34	2.7	5.209	8.035	1.165	3.789	3.369	0.637327	0.00834472	0.194053	0.000165909	6.38336e-12	0.102988	0.148997	0.000758632	6.39032e-10	0.00723516	3.08626e-07	1.13572e-14	0.244775	0.000174933	0.0008295
ST6GALNAC1	Q9NSC7	187/137/124/24/78/56	0.208 (0.77)	0.604 (0.883)	-0.498 (1.651)	-0.658 (0.964)	-1.176 (1.005)	36.338	1.5367e-32	1	1	0	0	0	0	0	1	1	1	2	1	0	0.1	0.1	0.1	0.1	5.4	1.72414	1.72414	1.72414	1.72414	93.1034	endoth	NA						-0.213 (-0.425, -0.001)	-0.609 (-0.827, -0.391)	0.494 (0.085, 0.902)	0.654 (0.4, 0.908)	1.172 (0.885, 1.459)	-0.396 (-0.629, -0.162)	0.707 (0.29, 1.124)	0.867 (0.599, 1.134)	1.385 (1.086, 1.684)	1.103 (0.682, 1.523)	1.263 (0.99, 1.535)	1.781 (1.477, 2.084)	0.16 (-0.28, 0.6)	0.678 (0.218, 1.138)	0.518 (0.188, 0.848)	-1.974	-5.479	2.373	5.053	8.015	-3.328	3.329	6.367	9.097	5.153	9.104	11.524	0.714	2.895	3.081	0.0488106	6.29168e-08	0.017942	5.7675e-07	5.78851e-15	0.000927423	0.000925309	3.82538e-10	1.35151e-18	3.48193e-07	1.27688e-18	6.7376e-28	0.475812	0.00393165	0.0021544		0.106956	4.57639e-06	0.0091862	6.3795e-07	4.62938e-15	0.00376125	0.000740069	2.84337e-09	1.30693e-17	8.32719e-07	4.57208e-16	1.80838e-25	0.635951	0.00707739	0.00172123	51/32/15/8	0.217 (0.752)	0.644 (0.978)	-0.698 (0.687)	-1.871 (1.66)	12.453	2.37072e-09	-0.153 (-0.455, 0.149)	-0.536 (-0.908, -0.163)	0.736 (0.229, 1.242)	1.859 (1.178, 2.541)	-0.383 (-0.816, 0.05)	0.889 (0.335, 1.442)	2.012 (1.291, 2.734)	1.272 (0.676, 1.867)	2.395 (1.646, 3.144)	1.124 (0.297, 1.951)	-0.996	-2.832	2.86	5.37	-1.739	3.159	5.491	4.205	6.296	2.674	0.319927	0.00494995	0.00455315	1.6321e-07	0.0830406	0.00175264	8.84812e-08	3.49568e-05	1.14471e-09	0.00792992	37/28/16/19	0.316 (0.728)	0.716 (0.765)	-0.253 (0.928)	-1.118 (0.893)	10.412	7.09218e-08	-0.318 (-0.644, 0.009)	-0.603 (-0.978, -0.228)	0.194 (-0.283, 0.671)	1.078 (0.636, 1.519)	-0.285 (-0.745, 0.175)	0.512 (-0.035, 1.059)	1.395 (0.88, 1.911)	0.797 (0.218, 1.375)	1.68 (1.133, 2.228)	0.884 (0.268, 1.5)	-1.915	-3.167	0.8	4.806	-1.22	1.842	5.325	2.712	6.04	2.823	0.0564617	0.001712	0.424513	2.51675e-06	0.223622	0.0665717	2.0774e-07	0.00710581	4.89551e-09	0.00509146	49/64/20/47/29	0.118 (0.823)	0.536 (0.89)	-0.441 (1.782)	-0.784 (1.029)	-1.023 (0.785)	14.738	3.04365e-13	-0.081 (-0.395, 0.233)	-0.466 (-0.75, -0.182)	0.469 (0.009, 0.93)	0.763 (0.446, 1.081)	1.036 (0.647, 1.425)	-0.385 (-0.756, -0.015)	0.55 (0.033, 1.067)	0.844 (0.445, 1.244)	1.117 (0.659, 1.576)	0.935 (0.434, 1.436)	1.229 (0.853, 1.606)	1.502 (1.065, 1.939)	0.294 (-0.229, 0.817)	0.567 (-0.002, 1.137)	0.273 (-0.187, 0.733)	-0.507	-3.223	2.004	4.725	5.239	-2.044	2.093	4.155	4.793	3.67	6.419	6.76	1.106	1.958	1.167	0.612789	0.0013748	0.0457998	3.21538e-06	2.65076e-07	0.0416561	0.0369761	4.00419e-05	2.34195e-06	0.000275986	4.01241e-10	5.08694e-11	0.269286	0.0509727	0.243764
ST6GALNAC2	Q9UJ37	167/122/112/24/71/51	-0.007 (0.932)	-0.142 (0.918)	-0.228 (0.81)	0.515 (1.01)	0.475 (0.899)	6.812	3.55852e-06	0	0	0	1	1	0	0	0	0	0	4	0	1	0.183333	0.2	0.1	0.133333	0.1	25.5814	27.907	13.9535	18.6047	13.9535	NS	NA						0.017 (-0.206, 0.24)	0.152 (-0.076, 0.38)	0.238 (-0.17, 0.647)	-0.504 (-0.77, -0.239)	-0.465 (-0.764, -0.166)	0.135 (-0.11, 0.38)	0.221 (-0.197, 0.639)	-0.522 (-0.801, -0.243)	-0.482 (-0.794, -0.17)	0.086 (-0.334, 0.507)	-0.656 (-0.94, -0.373)	-0.617 (-0.933, -0.301)	-0.743 (-1.185, -0.301)	-0.703 (-1.166, -0.24)	0.04 (-0.304, 0.383)	0.152	1.307	1.147	-3.739	-3.052	1.081	1.04	-3.671	-3.037	0.404	-4.544	-3.835	-3.304	-2.984	0.226	0.879115	0.191865	0.251851	0.000204102	0.00238421	0.280153	0.298693	0.000265913	0.00250439	0.686561	6.801e-06	0.000140178	0.00101514	0.00297151	0.821218		0.924471	0.330404	0.254869	0.000189103	0.00178539	0.403542	0.286984	0.000321653	0.00230775	0.574259	2.64432e-05	0.000274941	0.00102787	0.00259256	0.878543	44/30/13/8	-0.019 (0.85)	-0.17 (0.728)	0.59 (1.423)	0.53 (1.39)	1.7	0.150419	-0.008 (-0.34, 0.324)	0.069 (-0.328, 0.467)	-0.585 (-1.142, -0.028)	-0.543 (-1.244, 0.157)	0.077 (-0.388, 0.542)	-0.577 (-1.187, 0.034)	-0.535 (-1.283, 0.212)	-0.654 (-1.304, -0.004)	-0.613 (-1.387, 0.161)	0.041 (-0.83, 0.913)	-0.048	0.343	-2.068	-1.527	0.328	-1.86	-1.411	-1.981	-1.559	0.093	0.961776	0.731564	0.0396445	0.127961	0.743381	0.0639693	0.15961	0.0486308	0.120211	0.92568	3/34/4/24/1/15/0/19	-0.034 (1.045)	-0.031 (1.007)	0.503 (0.976)	0.422 (0.838)	1.415	0.229485	0.04 (-0.328, 0.407)	-0.01 (-0.442, 0.422)	-0.479 (-1.011, 0.054)	-0.399 (-0.877, 0.079)	-0.049 (-0.574, 0.475)	-0.518 (-1.128, 0.092)	-0.438 (-1.002, 0.125)	-0.469 (-1.12, 0.182)	-0.389 (-0.997, 0.218)	0.08 (-0.595, 0.755)	0.212	-0.044	-1.771	-1.643	-0.184	-1.672	-1.532	-1.42	-1.263	0.233	0.832524	0.965291	0.0777916	0.101719	0.853964	0.0956694	0.126822	0.156895	0.207881	0.816236	5/44/6/58/0/20/4/43/5/24	0.025 (0.939)	-0.173 (0.978)	-0.133 (0.822)	0.496 (0.895)	0.499 (0.785)	3.53	0.00398078	-0.027 (-0.347, 0.293)	0.158 (-0.132, 0.448)	0.139 (-0.308, 0.585)	-0.482 (-0.803, -0.16)	-0.494 (-0.904, -0.083)	0.185 (-0.192, 0.562)	0.166 (-0.341, 0.673)	-0.455 (-0.86, -0.049)	-0.466 (-0.945, 0.012)	-0.019 (-0.51, 0.471)	-0.64 (-1.022, -0.258)	-0.652 (-1.109, -0.194)	-0.62 (-1.132, -0.108)	-0.632 (-1.205, -0.059)	-0.012 (-0.491, 0.467)	-0.167	1.072	0.61	-2.949	-2.365	0.966	0.643	-2.206	-1.916	-0.078	-3.294	-2.799	-2.383	-2.171	-0.049	0.867742	0.284584	0.542461	0.00340835	0.0185793	0.334472	0.520929	0.0280252	0.056174	0.937809	0.00109079	0.00541909	0.0176895	0.0306076	0.961225
ST6GALNAC5	Q9BVH7	182/130/122/22/74/55	0.406 (0.914)	0.27 (0.922)	-0.204 (1.011)	-0.502 (1.032)	-0.753 (0.939)	17.53	3.48238e-16	1	1	0	0	0	0	0	0	1	1	1	0	0	1.79167	9.2	0.12	0.1	0.2	15.7003	80.6192	1.05156	0.876296	1.75259	neuron	NA		Neuron				-0.413 (-0.63, -0.196)	-0.277 (-0.498, -0.056)	0.196 (-0.23, 0.623)	0.495 (0.235, 0.756)	0.746 (0.455, 1.037)	0.136 (-0.102, 0.374)	0.609 (0.174, 1.045)	0.908 (0.633, 1.183)	1.159 (0.855, 1.463)	0.473 (0.036, 0.911)	0.772 (0.494, 1.051)	1.023 (0.716, 1.33)	0.299 (-0.16, 0.758)	0.55 (0.073, 1.026)	0.251 (-0.085, 0.587)	-3.739	-2.463	0.904	3.733	5.041	1.119	2.747	6.483	7.491	2.125	5.449	6.55	1.279	2.266	1.466	0.000203474	0.0140671	0.366451	0.000207586	6.20202e-07	0.263395	0.00619795	1.93041e-10	2.56626e-13	0.0340078	7.49163e-08	1.26932e-10	0.201236	0.0238146	0.143268		0.000753812	0.108817	0.271115	0.00021114	6.05627e-07	0.121108	0.00567028	1.1997e-09	1.83617e-12	0.05823	2.92527e-06	5.73418e-09	0.275971	0.0366697	0.137285	50/32/15/8	0.456 (0.887)	0.449 (0.963)	-0.585 (0.768)	-1.011 (1.033)	6.678	3.80377e-05	-0.391 (-0.695, -0.088)	-0.35 (-0.722, 0.022)	0.622 (0.118, 1.126)	0.994 (0.316, 1.673)	0.041 (-0.391, 0.474)	1.013 (0.461, 1.565)	1.385 (0.667, 2.104)	0.972 (0.38, 1.564)	1.344 (0.599, 2.089)	0.372 (-0.451, 1.195)	-2.536	-1.853	2.428	2.885	0.188	3.614	3.796	3.23	3.551	0.89	0.0117577	0.0649543	0.0158249	0.0042245	0.850644	0.000357888	0.000180567	0.00138597	0.000449706	0.374205	1/36/1/27/2/14/1/18	0.486 (0.871)	0.566 (0.822)	-0.339 (1.241)	-0.956 (1.252)	8.063	3.7295e-06	-0.491 (-0.844, -0.137)	-0.459 (-0.867, -0.051)	0.318 (-0.226, 0.861)	0.959 (0.477, 1.442)	0.032 (-0.468, 0.531)	0.808 (0.193, 1.424)	1.45 (0.888, 2.012)	0.777 (0.125, 1.429)	1.418 (0.819, 2.017)	0.642 (-0.049, 1.332)	-2.735	-2.217	1.151	3.914	0.125	2.588	5.079	2.347	4.661	1.829	0.00666082	0.027483	0.250619	0.000114996	0.900709	0.0101787	7.10082e-07	0.0196716	4.94639e-06	0.0685376	5/44/1/63/2/18/2/45/0/29	0.283 (0.984)	0.052 (0.899)	-0.205 (1.121)	-0.526 (1.055)	-0.557 (0.63)	4.752	0.000319522	-0.255 (-0.574, 0.064)	-0.002 (-0.281, 0.276)	0.227 (-0.241, 0.696)	0.515 (0.201, 0.829)	0.558 (0.18, 0.936)	0.253 (-0.12, 0.625)	0.482 (-0.046, 1.011)	0.77 (0.368, 1.172)	0.813 (0.359, 1.267)	0.23 (-0.277, 0.736)	0.518 (0.147, 0.888)	0.56 (0.135, 0.985)	0.288 (-0.241, 0.817)	0.331 (-0.239, 0.9)	0.043 (-0.407, 0.493)	-1.573	-0.017	0.953	3.223	2.901	1.334	1.794	3.767	3.52	0.891	2.746	2.591	1.071	1.141	0.186	0.116584	0.98608	0.341006	0.00138136	0.00394206	0.182944	0.0735791	0.000191598	0.000485045	0.373532	0.00633359	0.00994848	0.284795	0.25462	0.852225
ST8SIA1	Q92185	83/49/51/16/27/24	-0.231 (0.965)	-0.407 (0.916)	0.012 (1.404)	-0.09 (1.374)	0.16 (1.702)	1.272	0.27651	0	0	0	0	0	0	1	0	0	0	5	0	0	0.716667	1.8	0.62	0.1	0.3	20.2639	50.8954	17.5306	2.82752	8.48256	neuron	NA	Fib1	Astrocyte; Ependymal				0.231 (-0.172, 0.633)	0.407 (0.009, 0.804)	-0.012 (-0.622, 0.598)	0.09 (-0.405, 0.585)	-0.16 (-0.678, 0.358)	0.176 (-0.271, 0.623)	-0.243 (-0.886, 0.401)	-0.141 (-0.676, 0.395)	-0.391 (-0.948, 0.165)	-0.419 (-1.059, 0.221)	-0.317 (-0.849, 0.215)	-0.567 (-1.12, -0.014)	0.102 (-0.603, 0.807)	-0.148 (-0.87, 0.573)	-0.25 (-0.877, 0.377)	1.13	2.016	-0.038	0.358	-0.61	0.776	-0.743	-0.518	-1.384	-1.288	-1.174	-2.02	0.284	-0.406	-0.786	0.259498	0.0448464	0.969681	0.72054	0.54274	0.438713	0.45806	0.6046	0.167548	0.198854	0.241522	0.0444693	0.776319	0.685455	0.432399		0.237215	0.133926	0.789186	0.584291	0.541743	0.768172	0.323483	0.702959	0.155622	0.230291	0.534106	0.098201	0.541843	0.834766	0.349463	NA	NA	NA	NA	NA	NA	NA	NA	NA	NA	NA	NA	NA	NA	NA	NA	NA	NA	NA	NA	NA	NA	NA	NA	NA	NA	NA	NA	NA	NA	NA	NA	NA	NA	NA	NA	NA	20/17/16/12/10/6/7/12	-0.162 (0.826)	-0.172 (0.627)	0.312 (1.799)	0.007 (1.2)	0.295	0.88066	0.238 (-0.293, 0.769)	0.04 (-0.579, 0.659)	-0.218 (-1.066, 0.631)	0.023 (-0.59, 0.635)	-0.198 (-0.962, 0.566)	-0.456 (-1.399, 0.487)	-0.215 (-0.962, 0.531)	-0.258 (-1.271, 0.755)	-0.018 (-0.836, 0.8)	0.24 (-0.753, 1.234)	0.888	0.129	-0.508	0.073	-0.513	-0.957	-0.572	-0.504	-0.043	0.479	0.376451	0.897761	0.612503	0.941727	0.609156	0.340504	0.568627	0.615236	0.966081	0.632961	31/18/40/24/6/14/30/17/21/8	-0.136 (1.009)	-0.666 (0.788)	-0.037 (1.277)	-0.245 (1.229)	-0.476 (1.105)	1.469	0.202861	0.162 (-0.361, 0.686)	0.584 (0.114, 1.055)	-0.02 (-0.61, 0.57)	0.29 (-0.246, 0.827)	0.416 (-0.329, 1.162)	0.422 (-0.211, 1.054)	-0.182 (-0.906, 0.541)	0.128 (-0.553, 0.808)	0.254 (-0.603, 1.111)	-0.604 (-1.286, 0.078)	-0.294 (-0.94, 0.352)	-0.168 (-0.988, 0.653)	0.31 (-0.429, 1.049)	0.436 (-0.459, 1.331)	0.126 (-0.74, 0.992)	0.614	2.452	-0.067	1.068	1.103	1.316	-0.498	0.37	0.585	-1.749	-0.899	-0.404	0.829	0.963	0.288	0.540417	0.0153192	0.947012	0.287111	0.271666	0.19014	0.61939	0.711545	0.559179	0.0822391	0.370081	0.68692	0.408645	0.337036	0.773881
ST8SIA3	O43173	187/137/124/24/78/56	0.422 (0.825)	0.069 (0.876)	-0.458 (1.07)	-0.84 (0.907)	-0.861 (0.942)	28.368	7.56153e-26	1	0	0	0	0	0	0	1	1	1	1	1	0	0.241667	31.1	1.6	0.1	0.75	0.715166	92.0345	4.7349	0.295931	2.21948	neuron	NA			1			-0.433 (-0.636, -0.229)	-0.08 (-0.29, 0.13)	0.446 (0.054, 0.839)	0.829 (0.585, 1.073)	0.85 (0.574, 1.126)	0.353 (0.128, 0.577)	0.879 (0.478, 1.28)	1.262 (1.005, 1.519)	1.283 (0.996, 1.57)	0.526 (0.123, 0.93)	0.909 (0.648, 1.171)	0.93 (0.639, 1.222)	0.383 (-0.04, 0.805)	0.404 (-0.038, 0.846)	0.021 (-0.296, 0.338)	-4.175	-0.751	2.233	6.671	6.054	3.086	4.309	9.649	8.774	2.561	6.824	6.268	1.778	1.796	0.131	3.42778e-05	0.452973	0.0259385	5.77939e-11	2.49294e-09	0.00212303	1.91375e-05	1.41356e-20	1.78047e-17	0.0106861	2.17296e-11	6.98841e-10	0.075879	0.0730553	0.895494		6.45545e-05	0.84243	0.0213996	5.27689e-11	1.47414e-09	0.00063666	1.80864e-05	4.98428e-20	3.25163e-17	0.0195084	5.7608e-10	5.47827e-09	0.087891	0.0742882	0.82645	51/32/15/8	0.299 (0.878)	0.407 (0.755)	-1.224 (0.709)	-1.257 (0.835)	12.15	3.89651e-09	-0.259 (-0.553, 0.035)	-0.331 (-0.693, 0.032)	1.244 (0.751, 1.737)	1.242 (0.579, 1.906)	-0.071 (-0.493, 0.35)	1.503 (0.965, 2.042)	1.502 (0.8, 2.204)	1.575 (0.995, 2.154)	1.573 (0.844, 2.302)	-0.002 (-0.807, 0.803)	-1.737	-1.796	4.969	3.687	-0.333	5.492	4.21	5.351	4.249	-0.004	0.0835496	0.0736113	1.15976e-06	0.000271498	0.739466	8.77556e-08	3.41914e-05	1.79563e-07	2.91058e-05	0.996799	37/28/16/19	0.523 (0.872)	-0.037 (0.83)	-0.776 (0.934)	-0.74 (1.167)	7.837	5.32888e-06	-0.532 (-0.876, -0.187)	0.091 (-0.305, 0.486)	0.771 (0.267, 1.275)	0.744 (0.278, 1.209)	0.622 (0.137, 1.108)	1.303 (0.726, 1.88)	1.275 (0.731, 1.82)	0.68 (0.07, 1.291)	0.653 (0.075, 1.231)	-0.027 (-0.678, 0.623)	-3.036	0.452	3.013	3.143	2.524	4.443	4.611	2.195	2.224	-0.083	0.00262204	0.651955	0.00281984	0.00185272	0.0121561	1.28028e-05	6.08682e-06	0.0290144	0.0269492	0.933732	49/64/20/47/29	0.473 (0.728)	-0.054 (0.919)	-0.5 (1.114)	-0.74 (0.937)	-0.832 (0.799)	12.198	5.39428e-11	-0.466 (-0.764, -0.168)	0.075 (-0.195, 0.345)	0.503 (0.066, 0.94)	0.722 (0.42, 1.023)	0.829 (0.46, 1.198)	0.541 (0.189, 0.892)	0.969 (0.478, 1.459)	1.188 (0.809, 1.567)	1.295 (0.86, 1.73)	0.428 (-0.048, 0.903)	0.647 (0.29, 1.004)	0.754 (0.339, 1.169)	0.219 (-0.277, 0.715)	0.326 (-0.214, 0.867)	0.107 (-0.329, 0.544)	-3.075	0.545	2.261	4.707	4.414	3.024	3.883	6.159	5.852	1.769	3.559	3.574	0.868	1.186	0.482	0.00225606	0.586284	0.0243241	3.50514e-06	1.31713e-05	0.00266191	0.000121278	1.83329e-09	1.0326e-08	0.0776891	0.000418591	0.00039528	0.385672	0.236192	0.629811
ST8SIA4	Q92187	183/135/119/24/77/54	-0.173 (0.931)	-0.057 (1.285)	-0.566 (1.096)	-0.041 (1.126)	0.301 (1.033)	2.714	0.0195196	0	0	0	0	0	0	0	1	0	0	5	0	0	0.108333	1.9	0.64	8.53333	1.2	0.87495	15.3453	5.16893	68.9191	9.69175	microglia.macrophage	capEndo	vEndo	Macrophage/ Microglia				0.174 (-0.065, 0.413)	0.058 (-0.19, 0.306)	0.567 (0.11, 1.024)	0.041 (-0.245, 0.327)	-0.3 (-0.627, 0.026)	-0.116 (-0.381, 0.149)	0.393 (-0.073, 0.86)	-0.133 (-0.433, 0.168)	-0.475 (-0.814, -0.135)	0.509 (0.038, 0.98)	-0.016 (-0.324, 0.292)	-0.358 (-0.704, -0.013)	-0.526 (-1.018, -0.033)	-0.868 (-1.384, -0.351)	-0.342 (-0.716, 0.032)	1.431	0.459	2.437	0.285	-1.81	-0.862	1.655	-0.866	-2.749	2.123	-0.105	-2.037	-2.097	-3.299	-1.797	0.152932	0.646721	0.0151187	0.775898	0.0708645	0.389143	0.0984528	0.386818	0.00616402	0.0341913	0.916641	0.0420865	0.0363932	0.00103038	0.0728767		0.0813435	0.59059	0.007714	0.866565	0.0332197	0.292718	0.0846536	0.220374	0.00117027	0.0218935	0.77745	0.0171463	0.0175024	0.000234944	0.0463592	51/31/15/7	0 (0.722)	-0.267 (1.022)	-0.007 (0.825)	0.506 (1.019)	1.332	0.258148	0.065 (-0.233, 0.364)	0.283 (-0.091, 0.656)	0.045 (-0.455, 0.545)	-0.588 (-1.308, 0.132)	0.217 (-0.214, 0.649)	-0.02 (-0.566, 0.526)	-0.653 (-1.411, 0.105)	-0.238 (-0.828, 0.353)	-0.87 (-1.652, -0.089)	-0.633 (-1.489, 0.223)	0.429	1.491	0.177	-1.607	0.991	-0.073	-1.696	-0.793	-2.191	-1.455	0.66806	0.137145	0.85984	0.109117	0.322448	0.941857	0.0909525	0.428638	0.0292453	0.14676	1/36/2/26/0/16/0/19	-0.456 (1.185)	0.284 (1.105)	-0.42 (0.902)	-0.16 (0.912)	2.197	0.0695938	0.449 (0.089, 0.808)	-0.221 (-0.642, 0.2)	0.28 (-0.239, 0.799)	0.033 (-0.447, 0.513)	-0.67 (-1.184, -0.156)	-0.169 (-0.765, 0.427)	-0.416 (-0.978, 0.147)	0.501 (-0.137, 1.14)	0.255 (-0.351, 0.86)	-0.247 (-0.916, 0.422)	2.459	-1.034	1.063	0.137	-2.566	-0.558	-1.454	1.546	0.828	-0.726	0.014565	0.302066	0.288935	0.891413	0.0108312	0.577576	0.146977	0.123307	0.408621	0.468392	1/48/2/62/0/20/1/46/1/28	-0.146 (0.88)	-0.095 (1.451)	-0.399 (1.087)	0.08 (1.261)	0.563 (1.038)	2.621	0.0240064	0.181 (-0.174, 0.535)	0.103 (-0.219, 0.426)	0.464 (-0.051, 0.98)	-0.085 (-0.444, 0.273)	-0.582 (-1.024, -0.14)	-0.077 (-0.497, 0.342)	0.284 (-0.296, 0.863)	-0.266 (-0.717, 0.185)	-0.763 (-1.282, -0.243)	0.361 (-0.201, 0.923)	-0.189 (-0.615, 0.237)	-0.685 (-1.182, -0.188)	-0.55 (-1.136, 0.036)	-1.046 (-1.687, -0.405)	-0.496 (-1.018, 0.025)	1.003	0.63	1.771	-0.468	-2.589	-0.363	0.962	-1.161	-2.887	1.262	-0.871	-2.711	-1.845	-3.209	-1.87	0.31655	0.528837	0.0773062	0.639832	0.00998879	0.716573	0.336705	0.246315	0.00411453	0.207569	0.384238	0.00700856	0.0658834	0.00144434	0.0621943
ST8SIA5	O15466	187/137/124/24/78/56	0.49 (0.712)	0.017 (0.892)	-0.211 (1.031)	-0.652 (0.96)	-1.088 (1.218)	29.352	1.08237e-26	1	0	0	0	0	0	0	0	1	1	1	1	0	0.233333	5.2	0.4	0.1	0.6	3.57143	79.5918	6.12245	1.53061	9.18367	neuron	NA						-0.488 (-0.695, -0.28)	-0.014 (-0.228, 0.2)	0.213 (-0.187, 0.614)	0.655 (0.406, 0.904)	1.091 (0.809, 1.372)	0.473 (0.244, 0.702)	0.701 (0.292, 1.11)	1.142 (0.88, 1.405)	1.578 (1.285, 1.871)	0.228 (-0.184, 0.64)	0.669 (0.402, 0.936)	1.105 (0.808, 1.403)	0.442 (0.01, 0.873)	0.878 (0.427, 1.328)	0.436 (0.112, 0.76)	-4.61	-0.132	1.045	5.164	7.613	4.059	3.367	8.562	10.58	1.085	4.923	7.298	2.012	3.825	2.646	4.92794e-06	0.894695	0.296528	3.28527e-07	1.04804e-13	5.58906e-05	0.000809879	9.30091e-17	4.21178e-24	0.278514	1.10311e-06	9.31459e-13	0.0447033	0.000144744	0.00834939		5.2706e-06	0.928173	0.305485	3.2775e-07	1.13124e-13	5.78775e-05	0.000840907	1.33386e-16	9.28862e-24	0.297767	1.85638e-06	1.69262e-12	0.0435601	0.000140618	0.00800207	51/32/15/8	0.421 (0.856)	0.159 (0.928)	-0.679 (0.778)	-1.268 (1.609)	7.55	8.54609e-06	-0.417 (-0.727, -0.108)	-0.216 (-0.598, 0.166)	0.68 (0.161, 1.199)	1.243 (0.544, 1.941)	0.201 (-0.243, 0.645)	1.098 (0.53, 1.665)	1.66 (0.921, 2.399)	0.896 (0.286, 1.507)	1.459 (0.691, 2.226)	0.562 (-0.286, 1.41)	-2.652	-1.114	2.58	3.501	0.891	3.807	4.418	2.892	3.741	1.306	0.00843965	0.266218	0.0103761	0.000536653	0.373704	0.000172337	1.41218e-05	0.00412135	0.000221467	0.19277	37/28/16/19	0.568 (0.699)	-0.045 (0.787)	-0.393 (0.91)	-1.37 (1.368)	13.16	7.77142e-10	-0.565 (-0.911, -0.219)	0.033 (-0.363, 0.43)	0.425 (-0.081, 0.93)	1.398 (0.931, 1.865)	0.598 (0.112, 1.085)	0.99 (0.411, 1.569)	1.963 (1.417, 2.509)	0.391 (-0.221, 1.003)	1.365 (0.785, 1.944)	0.973 (0.321, 1.625)	-3.218	0.165	1.654	5.891	2.42	3.365	7.078	1.258	4.635	2.939	0.00144279	0.868745	0.0991839	1.09683e-08	0.0161562	0.000871484	1.17638e-11	0.209353	5.48393e-06	0.00356658	49/64/20/47/29	0.504 (0.546)	-0.027 (0.922)	-0.214 (1.087)	-0.732 (1.029)	-0.855 (0.971)	12.142	6.05594e-11	-0.501 (-0.803, -0.198)	0.034 (-0.24, 0.308)	0.215 (-0.228, 0.659)	0.734 (0.428, 1.04)	0.86 (0.485, 1.234)	0.535 (0.178, 0.891)	0.716 (0.218, 1.214)	1.235 (0.85, 1.62)	1.36 (0.919, 1.802)	0.181 (-0.301, 0.664)	0.7 (0.338, 1.063)	0.826 (0.405, 1.246)	0.519 (0.015, 1.022)	0.644 (0.096, 1.193)	0.125 (-0.318, 0.568)	-3.255	0.244	0.955	4.719	4.512	2.946	2.829	6.31	6.059	0.739	3.796	3.857	2.026	2.309	0.557	0.00123214	0.807569	0.340376	3.31672e-06	8.53795e-06	0.00341351	0.00491609	7.61232e-10	3.24578e-09	0.460286	0.000170505	0.000134324	0.0434036	0.0214722	0.578038
STAB1	Q9NY15	187/137/124/24/78/56	-0.012 (0.903)	0.879 (0.995)	-0.089 (1.119)	0.34 (1.202)	0.617 (0.944)	15.674	1.62365e-14	0	1	0	1	1	0	0	0	0	0	2	1	1	0.1	0.1	0.1	1.5	0.15	5.12821	5.12821	5.12821	76.9231	7.69231	microglia.macrophage	vSMC						0.022 (-0.2, 0.245)	-0.868 (-1.098, -0.639)	0.1 (-0.33, 0.529)	-0.33 (-0.596, -0.063)	-0.607 (-0.908, -0.305)	-0.891 (-1.136, -0.645)	0.077 (-0.361, 0.515)	-0.352 (-0.633, -0.071)	-0.629 (-0.943, -0.315)	0.968 (0.527, 1.41)	0.539 (0.253, 0.825)	0.262 (-0.057, 0.581)	-0.429 (-0.891, 0.033)	-0.706 (-1.189, -0.223)	-0.277 (-0.624, 0.07)	0.198	-7.438	0.456	-2.425	-3.951	-7.129	0.346	-2.462	-3.935	4.306	3.698	1.612	-1.824	-2.872	-1.569	0.842963	3.55607e-13	0.648747	0.0155838	8.72275e-05	2.91211e-12	0.729588	0.0140991	9.30199e-05	1.94391e-05	0.000236999	0.107419	0.0686679	0.00422744	0.117091		0.852763	1.0949e-11	0.86143	0.0226161	0.000721224	3.84318e-10	0.790025	0.0447242	0.00194694	0.00013975	0.000513864	0.065032	0.139885	0.0233308	0.227589	51/32/15/8	-0.259 (0.883)	0.752 (0.863)	0.264 (0.962)	0.63 (1.595)	3.618	0.00678129	0.213 (-0.073, 0.5)	-0.494 (-0.847, -0.141)	-0.277 (-0.757, 0.204)	-0.462 (-1.108, 0.185)	-0.707 (-1.119, -0.296)	-0.49 (-1.015, 0.035)	-0.675 (-1.36, 0.009)	0.217 (-0.347, 0.782)	0.032 (-0.678, 0.743)	-0.185 (-0.97, 0.6)	1.465	-2.752	-1.134	-1.406	-3.386	-1.836	-1.942	0.758	0.089	-0.464	0.143888	0.00629698	0.257941	0.160889	0.000808464	0.067371	0.0531659	0.449231	0.928871	0.642769	37/28/16/19	0.196 (1.084)	0.858 (1.12)	0.625 (0.854)	0.781 (0.876)	5.054	0.000601903	-0.179 (-0.517, 0.16)	-0.728 (-1.117, -0.339)	-0.459 (-0.955, 0.036)	-0.607 (-1.065, -0.149)	-0.55 (-1.027, -0.072)	-0.281 (-0.848, 0.287)	-0.428 (-0.964, 0.107)	0.269 (-0.331, 0.869)	0.121 (-0.447, 0.689)	-0.148 (-0.787, 0.492)	-1.037	-3.686	-1.825	-2.609	-2.267	-0.974	-1.576	0.881	0.419	-0.455	0.300737	0.000273567	0.0690074	0.00957527	0.0241774	0.330955	0.116244	0.378815	0.675208	0.649711	49/64/20/47/29	0.088 (0.714)	0.952 (1.008)	-0.023 (0.926)	0.267 (1.365)	0.506 (0.768)	8.767	6.80541e-08	-0.13 (-0.435, 0.176)	-0.908 (-1.185, -0.631)	-0.086 (-0.534, 0.363)	-0.249 (-0.559, 0.06)	-0.427 (-0.806, -0.048)	-0.778 (-1.139, -0.418)	0.044 (-0.459, 0.547)	-0.12 (-0.509, 0.27)	-0.298 (-0.744, 0.149)	0.822 (0.334, 1.31)	0.659 (0.292, 1.026)	0.481 (0.055, 0.906)	-0.164 (-0.673, 0.346)	-0.342 (-0.897, 0.213)	-0.178 (-0.626, 0.27)	-0.833	-6.447	-0.375	-1.583	-2.217	-4.241	0.172	-0.604	-1.311	3.313	3.531	2.22	-0.631	-1.211	-0.782	0.40538	3.38934e-10	0.707636	0.114169	0.0271838	2.78988e-05	0.863758	0.546146	0.190634	0.00100933	0.000463274	0.0269897	0.528113	0.226792	0.434901
STAM	Q92783	17/13/22/5/8/8	-1.146 (1.505)	-0.977 (1.311)	-1.213 (1.709)	-0.157 (1.109)	-0.135 (1.79)	2.008	0.0887522	0	0	0	0	0	1	1	0	0	0	5	0	0	4.55833	11	7.54	4.73333	1.3	15.6473	37.7596	25.8825	16.2481	4.4625	NS	NA						1.146 (0.154, 2.139)	0.977 (0.107, 1.846)	1.213 (-0.157, 2.584)	0.157 (-0.997, 1.312)	0.135 (-1.019, 1.29)	-0.17 (-1.112, 0.772)	0.067 (-1.351, 1.484)	-0.989 (-2.199, 0.221)	-1.011 (-2.221, 0.199)	0.237 (-1.098, 1.571)	-0.819 (-1.931, 0.293)	-0.841 (-1.953, 0.271)	-1.056 (-2.591, 0.48)	-1.078 (-2.613, 0.458)	-0.022 (-1.369, 1.325)	2.306	2.241	1.767	0.272	0.234	-0.36	0.094	-1.631	-1.667	0.354	-1.47	-1.51	-1.372	-1.401	-0.033	0.0242356	0.0283537	0.0817491	0.786406	0.815645	0.720162	0.925216	0.107619	0.100166	0.724376	0.146198	0.13584	0.174506	0.165825	0.974103		0.034741	0.0867397	0.100823	0.841329	0.967124	0.575731	0.917689	0.129836	0.0910607	0.605038	0.233856	0.167687	0.182435	0.147302	0.889873	NA	NA	NA	NA	NA	NA	NA	NA	NA	NA	NA	NA	NA	NA	NA	NA	NA	NA	NA	NA	NA	NA	NA	NA	NA	NA	NA	NA	NA	NA	NA	NA	NA	NA	NA	NA	NA	4/5/1/0	NA	NA	NA	NA	NA	NA	NA	NA	NA	NA	NA	NA	NA	NA	NA	NA	NA	NA	NA	NA	NA	NA	NA	NA	NA	NA	NA	NA	NA	NA	NA	NA	NA	NA	NA	NA	5/12/3/7/6	NA	NA	NA	NA	NA	NA	NA	NA	NA	NA	NA	NA	NA	NA	NA	NA	NA	NA	NA	NA	NA	NA	NA	NA	NA	NA	NA	NA	NA	NA	NA	NA	NA	NA	NA	NA	NA	NA	NA	NA	NA	NA	NA	NA	NA	NA	NA	NA	NA	NA	NA	NA
STAMBP	O95630	6/5/0/0/2/1	NA	NA	NA	NA	NA	NA	NA	0	0	0	0	0	0	0	0	0	0	0	0	0	2.2	2.1	3.42	0.833333	0.65	23.9044	22.8178	37.1604	9.05469	7.06266	NS	NA						NA	NA	NA	NA	NA	NA	NA	NA	NA	NA	NA	NA	NA	NA	NA	NA	NA	NA	NA	NA	NA	NA	NA	NA	NA	NA	NA	NA	NA	NA	NA	NA	NA	NA	NA	NA	NA	NA	NA	NA	NA	NA	NA	NA	NA		NA	NA	NA	NA	NA	NA	NA	NA	NA	NA	NA	NA	NA	NA	NA	NA	NA	NA	NA	NA	NA	NA	NA	NA	NA	NA	NA	NA	NA	NA	NA	NA	NA	NA	NA	NA	NA	NA	NA	NA	NA	NA	NA	NA	NA	NA	NA	NA	NA	NA	NA	NA	NA	NA	NA	NA	NA	NA	NA	NA	NA	NA	NA	NA	NA	NA	NA	NA	NA	NA	NA	NA	NA	NA	NA	NA	NA	NA	NA	NA	NA	NA	NA	NA	NA	NA	NA	NA	NA	NA	NA	NA	NA	NA	NA	NA	NA	NA	NA	NA	NA	NA	NA	NA	NA	NA	NA	NA	NA	NA	NA	NA	NA	NA	NA	NA	NA	NA	NA	NA	NA	NA	NA	NA	NA	NA	NA	NA	NA	NA	NA	NA	NA	NA	NA	NA	NA	NA	NA	NA	NA	NA
STATH	P02808	25/8/20/1/7/7	NA	NA	NA	NA	NA	NA	NA	0	0	0	0	0	0	0	0	0	0	0	0	0	0.1	0.1	0.1	0.1	0.1	20	20	20	20	20	BD	NA						NA	NA	NA	NA	NA	NA	NA	NA	NA	NA	NA	NA	NA	NA	NA	NA	NA	NA	NA	NA	NA	NA	NA	NA	NA	NA	NA	NA	NA	NA	NA	NA	NA	NA	NA	NA	NA	NA	NA	NA	NA	NA	NA	NA	NA		NA	NA	NA	NA	NA	NA	NA	NA	NA	NA	NA	NA	NA	NA	NA	NA	NA	NA	NA	NA	NA	NA	NA	NA	NA	NA	NA	NA	NA	NA	NA	NA	NA	NA	NA	NA	NA	NA	NA	NA	NA	NA	NA	NA	NA	NA	NA	NA	NA	NA	NA	NA	NA	NA	NA	NA	NA	NA	NA	NA	NA	NA	NA	NA	NA	NA	NA	NA	NA	NA	NA	NA	NA	NA	NA	NA	NA	NA	NA	NA	NA	NA	NA	NA	NA	NA	NA	NA	NA	NA	NA	NA	NA	NA	NA	NA	NA	NA	NA	NA	NA	NA	NA	NA	NA	NA	NA	NA	NA	NA	NA	NA	NA	NA	NA	NA	NA	NA	NA	NA	NA	NA	NA	NA	NA	NA	NA	NA	NA	NA	NA	NA	NA	NA	NA	NA	NA	NA	NA	NA	NA	NA
STAU1	O95793	69/36/50/6/21/14	0.127 (0.676)	-0.037 (0.71)	0.755 (1.236)	-0.283 (1.048)	-0.367 (1.016)	1.895	0.0970326	0	0	1	0	0	0	0	0	0	0	3	0	1	17.1167	13.9	10.64	11.1	6.55	28.8613	23.4375	17.9406	18.7163	11.0443	NS	NA				1		-0.127 (-0.489, 0.235)	0.037 (-0.29, 0.365)	-0.755 (-1.506, -0.005)	0.283 (-0.156, 0.723)	0.367 (-0.15, 0.883)	0.164 (-0.221, 0.55)	-0.628 (-1.406, 0.149)	0.41 (-0.074, 0.894)	0.494 (-0.062, 1.049)	-0.793 (-1.554, -0.031)	0.246 (-0.212, 0.704)	0.329 (-0.204, 0.862)	1.039 (0.223, 1.855)	1.122 (0.262, 1.982)	0.083 (-0.525, 0.691)	-0.691	0.225	-1.986	1.272	1.4	0.841	-1.595	1.672	1.754	-2.053	1.058	1.218	2.511	2.573	0.27	0.490456	0.822009	0.0484554	0.204893	0.163263	0.401241	0.112386	0.096183	0.0811242	0.041398	0.291261	0.224572	0.0128708	0.0108376	0.787315		0.462615	0.81052	0.0462426	0.198473	0.156268	0.370217	0.114119	0.088584	0.0727653	0.0409599	0.301511	0.222382	0.0119845	0.0101376	0.779731	NA	NA	NA	NA	NA	NA	NA	NA	NA	NA	NA	NA	NA	NA	NA	NA	NA	NA	NA	NA	NA	NA	NA	NA	NA	NA	NA	NA	NA	NA	NA	NA	NA	NA	NA	NA	NA	10/10/4/6	NA	NA	NA	NA	NA	NA	NA	NA	NA	NA	NA	NA	NA	NA	NA	NA	NA	NA	NA	NA	NA	NA	NA	NA	NA	NA	NA	NA	NA	NA	NA	NA	NA	NA	NA	NA	37/12/36/28/14/6/34/13/24/5	0.011 (0.4)	-0.132 (0.749)	0.755 (1.236)	-0.427 (0.957)	-0.094 (0.945)	1.461	0.207467	-0.004 (-0.579, 0.57)	0.162 (-0.255, 0.578)	-0.765 (-1.545, 0.015)	0.414 (-0.14, 0.968)	0.142 (-0.717, 1.002)	0.166 (-0.471, 0.803)	-0.761 (-1.675, 0.154)	0.418 (-0.319, 1.155)	0.147 (-0.842, 1.136)	-0.927 (-1.758, -0.096)	0.252 (-0.371, 0.875)	-0.019 (-0.911, 0.872)	1.179 (0.274, 2.084)	0.907 (-0.217, 2.032)	-0.271 (-1.248, 0.705)	-0.015	0.768	-1.941	1.479	0.328	0.516	-1.646	1.123	0.294	-2.208	0.801	-0.043	2.579	1.597	-0.55	0.987766	0.443704	0.0544613	0.141757	0.743771	0.606718	0.102299	0.263582	0.769509	0.0290606	0.424619	0.965672	0.0110636	0.112882	0.583232
STC1	P52823	148/98/101/16/65/39	-0.282 (0.837)	-0.402 (0.757)	-0.782 (1.084)	0.149 (0.871)	0.322 (1.076)	7.766	4.97828e-07	0	0	0	0	0	1	1	1	0	0	5	0	0	0.116667	0.1	0.1	0.1	0.55	12.069	10.3448	10.3448	10.3448	56.8966	endoth	NA						0.285 (0.052, 0.518)	0.405 (0.174, 0.636)	0.785 (0.314, 1.255)	-0.146 (-0.412, 0.12)	-0.319 (-0.641, 0.003)	0.12 (-0.133, 0.374)	0.5 (0.018, 0.982)	-0.43 (-0.716, -0.144)	-0.604 (-0.942, -0.265)	0.38 (-0.101, 0.861)	-0.55 (-0.835, -0.266)	-0.724 (-1.061, -0.387)	-0.93 (-1.429, -0.431)	-1.104 (-1.634, -0.573)	-0.173 (-0.535, 0.189)	2.403	3.448	3.278	-1.076	-1.948	0.931	2.038	-2.958	-3.505	1.552	-3.806	-4.221	-3.665	-4.087	-0.941	0.0166473	0.000616662	0.00112641	0.282341	0.0519703	0.352246	0.042107	0.00325834	0.000500409	0.121422	0.000160454	2.93418e-05	0.0002766	5.16454e-05	0.347326		0.0430773	0.00478024	0.00201143	0.334472	0.086515	0.442232	0.0408058	0.0113184	0.00276503	0.101887	0.00145175	0.00035645	0.000632915	0.0001738	0.40998	36/28/12/6	-0.302 (0.652)	-0.399 (0.707)	0.308 (0.874)	0.731 (1.635)	2.527	0.0416145	0.239 (-0.099, 0.577)	0.277 (-0.11, 0.664)	-0.348 (-0.892, 0.196)	-0.739 (-1.494, 0.016)	0.038 (-0.424, 0.5)	-0.588 (-1.191, 0.016)	-0.978 (-1.777, -0.179)	-0.625 (-1.259, 0.008)	-1.016 (-1.832, -0.2)	-0.391 (-1.298, 0.517)	1.393	1.41	-1.262	-1.93	0.162	-1.918	-2.412	-1.944	-2.453	-0.848	0.164994	0.159922	0.20821	0.0548711	0.871754	0.0563691	0.0166676	0.0531127	0.0149478	0.397272	9/28/7/21/1/15/3/16	-0.193 (1.162)	-0.674 (0.769)	0.055 (0.721)	0.365 (0.784)	2.103	0.081371	0.174 (-0.217, 0.564)	0.544 (0.092, 0.996)	-0.018 (-0.537, 0.501)	-0.32 (-0.825, 0.185)	0.37 (-0.183, 0.923)	-0.192 (-0.805, 0.422)	-0.494 (-1.095, 0.107)	-0.562 (-1.215, 0.091)	-0.864 (-1.506, -0.222)	-0.302 (-0.982, 0.378)	0.878	2.374	-0.068	-1.25	1.319	-0.616	-1.619	-1.696	-2.651	-0.875	0.381104	0.0184552	0.945671	0.212696	0.188492	0.538325	0.106956	0.091208	0.00859458	0.382319	15/34/12/52/8/12/9/38/12/17	-0.334 (0.7)	-0.294 (0.764)	-0.845 (1.087)	0.135 (0.936)	0.137 (1.113)	2.731	0.0197785	0.277 (-0.07, 0.624)	0.251 (-0.043, 0.546)	0.782 (0.235, 1.328)	-0.119 (-0.448, 0.211)	-0.115 (-0.581, 0.351)	-0.025 (-0.427, 0.376)	0.505 (-0.105, 1.114)	-0.396 (-0.826, 0.034)	-0.392 (-0.934, 0.15)	0.53 (-0.054, 1.114)	-0.37 (-0.76, 0.019)	-0.366 (-0.874, 0.142)	-0.9 (-1.503, -0.297)	-0.896 (-1.585, -0.207)	0.004 (-0.526, 0.534)	1.573	1.679	2.815	-0.709	-0.485	-0.125	1.63	-1.81	-1.422	1.787	-1.87	-1.419	-2.939	-2.56	0.015	0.116889	0.0942188	0.00521517	0.479119	0.62815	0.900605	0.104182	0.0712784	0.156116	0.074995	0.0624537	0.15692	0.0035589	0.0109725	0.988357
STC2	O76061	187/137/124/24/78/56	-0.006 (1.042)	0.105 (0.84)	-0.126 (1.123)	-0.372 (1.068)	-0.928 (0.846)	10.881	4.89355e-10	0	0	0	0	0	0	0	0	1	1	2	1	1	0.1	0.1	0.1	0.1	0.2	16.6667	16.6667	16.6667	16.6667	33.3333	NS	NA						0.005 (-0.211, 0.222)	-0.106 (-0.329, 0.117)	0.126 (-0.292, 0.543)	0.372 (0.112, 0.631)	0.928 (0.634, 1.221)	-0.111 (-0.349, 0.128)	0.121 (-0.305, 0.547)	0.367 (0.094, 0.64)	0.923 (0.617, 1.228)	0.232 (-0.198, 0.661)	0.477 (0.199, 0.756)	1.033 (0.723, 1.343)	0.246 (-0.204, 0.695)	0.802 (0.332, 1.271)	0.556 (0.219, 0.893)	0.045	-0.932	0.592	2.813	6.211	-0.912	0.557	2.637	5.933	1.059	3.37	6.547	1.074	3.352	3.238	0.963766	0.351922	0.554086	0.00507466	9.81738e-10	0.362321	0.577757	0.00858846	5.01807e-09	0.289854	0.00080034	1.26177e-10	0.283148	0.000852424	0.00127161		0.94962	0.391761	0.549024	0.0052169	1.21164e-09	0.387381	0.578075	0.00962265	8.18248e-09	0.301311	0.00115194	2.6377e-10	0.290435	0.000954696	0.00129464	51/32/15/8	-0.132 (0.829)	-0.055 (0.863)	-0.468 (0.428)	-1.511 (0.981)	5.664	0.000212012	0.145 (-0.152, 0.441)	0.079 (-0.286, 0.445)	0.476 (-0.021, 0.973)	1.511 (0.842, 2.18)	-0.065 (-0.491, 0.36)	0.331 (-0.212, 0.875)	1.366 (0.658, 2.075)	0.397 (-0.188, 0.981)	1.432 (0.696, 2.167)	1.035 (0.223, 1.847)	0.96	0.427	1.885	4.445	-0.302	1.2	3.798	1.336	3.833	2.508	0.337889	0.66936	0.0604716	1.25862e-05	0.763183	0.231048	0.000178415	0.182606	0.000155606	0.0126781	37/28/16/19	0.202 (1.306)	0.043 (0.521)	-0.18 (0.704)	-0.69 (0.616)	2.665	0.0328291	-0.201 (-0.547, 0.145)	0.011 (-0.385, 0.408)	0.159 (-0.347, 0.664)	0.678 (0.21, 1.145)	0.213 (-0.274, 0.7)	0.36 (-0.219, 0.939)	0.879 (0.333, 1.425)	0.147 (-0.465, 0.76)	0.666 (0.086, 1.246)	0.519 (-0.134, 1.171)	-1.145	0.057	0.619	2.854	0.859	1.224	3.167	0.474	2.261	1.565	0.253108	0.954862	0.536526	0.00463848	0.390841	0.222018	0.00170983	0.635827	0.0245014	0.118637	49/64/20/47/29	-0.031 (1.015)	0.212 (0.932)	0.004 (1.144)	-0.407 (1.294)	-0.923 (0.887)	6.131	1.75243e-05	0.024 (-0.303, 0.351)	-0.204 (-0.5, 0.092)	-0.022 (-0.502, 0.458)	0.407 (0.076, 0.738)	0.935 (0.529, 1.34)	-0.228 (-0.614, 0.158)	-0.047 (-0.585, 0.492)	0.383 (-0.034, 0.799)	0.911 (0.433, 1.388)	0.181 (-0.341, 0.704)	0.611 (0.218, 1.003)	1.139 (0.683, 1.594)	0.429 (-0.116, 0.974)	0.957 (0.363, 1.551)	0.528 (0.048, 1.007)	0.145	-1.352	-0.092	2.416	4.532	-1.161	-0.17	1.807	3.747	0.683	3.059	4.914	1.549	3.169	2.164	0.884663	0.177011	0.926989	0.0161417	7.78383e-06	0.246476	0.865169	0.0715509	0.000206339	0.494949	0.00237553	1.3208e-06	0.122191	0.00165231	0.0310758
STIM1	Q13586	14/3/6/0/3/2	NA	NA	NA	NA	NA	NA	NA	0	0	0	0	0	0	0	0	0	0	0	0	0	4.16667	3.7	1.04	1.1	1.35	36.6892	32.58	9.15762	9.68594	11.8873	NS	NA	Fib3	T cell				NA	NA	NA	NA	NA	NA	NA	NA	NA	NA	NA	NA	NA	NA	NA	NA	NA	NA	NA	NA	NA	NA	NA	NA	NA	NA	NA	NA	NA	NA	NA	NA	NA	NA	NA	NA	NA	NA	NA	NA	NA	NA	NA	NA	NA		NA	NA	NA	NA	NA	NA	NA	NA	NA	NA	NA	NA	NA	NA	NA	NA	NA	NA	NA	NA	NA	NA	NA	NA	NA	NA	NA	NA	NA	NA	NA	NA	NA	NA	NA	NA	NA	NA	NA	NA	NA	NA	NA	NA	NA	NA	NA	NA	NA	NA	NA	NA	NA	NA	NA	NA	NA	NA	NA	NA	NA	NA	NA	NA	NA	NA	NA	NA	NA	NA	NA	NA	NA	NA	NA	NA	NA	NA	NA	NA	NA	NA	NA	NA	NA	NA	NA	NA	NA	NA	NA	NA	NA	NA	NA	NA	NA	NA	NA	NA	NA	NA	NA	NA	NA	NA	NA	NA	NA	NA	NA	NA	NA	NA	NA	NA	NA	NA	NA	NA	NA	NA	NA	NA	NA	NA	NA	NA	NA	NA	NA	NA	NA	NA	NA	NA	NA	NA	NA	NA	NA	NA
STIM2	Q9P246	17/12/18/3/6/6	NA	NA	NA	NA	NA	NA	NA	0	0	0	0	0	0	0	0	0	0	0	0	1	6.275	4.1	2.98	3.1	2.05	33.9098	22.1562	16.1038	16.7522	11.0781	NS	Fib3; Fib2	Fib2; Fib3; vEndo					NA	NA	NA	NA	NA	NA	NA	NA	NA	NA	NA	NA	NA	NA	NA	NA	NA	NA	NA	NA	NA	NA	NA	NA	NA	NA	NA	NA	NA	NA	NA	NA	NA	NA	NA	NA	NA	NA	NA	NA	NA	NA	NA	NA	NA		NA	NA	NA	NA	NA	NA	NA	NA	NA	NA	NA	NA	NA	NA	NA	NA	NA	NA	NA	NA	NA	NA	NA	NA	NA	NA	NA	NA	NA	NA	NA	NA	NA	NA	NA	NA	NA	NA	NA	NA	NA	NA	NA	NA	NA	NA	NA	NA	NA	NA	NA	NA	NA	NA	NA	NA	NA	NA	NA	NA	NA	NA	NA	NA	NA	NA	NA	NA	NA	NA	NA	NA	NA	NA	NA	NA	NA	NA	NA	NA	NA	NA	NA	NA	NA	NA	NA	NA	NA	NA	NA	NA	NA	NA	NA	NA	NA	NA	NA	NA	NA	NA	NA	NA	NA	NA	NA	NA	NA	NA	NA	NA	NA	NA	NA	NA	NA	NA	NA	NA	NA	NA	NA	NA	NA	NA	NA	NA	NA	NA	NA	NA	NA	NA	NA	NA	NA	NA	NA	NA	NA	NA
STIP1	P31948	131/84/79/18/52/32	0.22 (1.099)	-0.059 (0.963)	1.22 (1.459)	0.039 (1.11)	0.149 (0.872)	4.993	0.00019102	0	0	1	0	0	0	0	0	0	0	3	0	0	5.475	9.2	7.58	7.1	3.15	16.8436	28.3033	23.3195	21.8428	9.69082	NS	NA						-0.211 (-0.498, 0.075)	0.068 (-0.223, 0.36)	-1.211 (-1.726, -0.696)	-0.03 (-0.366, 0.305)	-0.14 (-0.544, 0.264)	0.28 (-0.041, 0.601)	-0.999 (-1.532, -0.467)	0.181 (-0.18, 0.543)	0.072 (-0.354, 0.497)	-1.279 (-1.814, -0.744)	-0.099 (-0.465, 0.267)	-0.208 (-0.637, 0.221)	1.181 (0.62, 1.741)	1.071 (0.468, 1.675)	-0.109 (-0.57, 0.351)	-1.451	0.461	-4.622	-0.177	-0.68	1.713	-3.693	0.985	0.331	-4.701	-0.531	-0.953	4.143	3.489	-0.467	0.147597	0.644912	5.16256e-06	0.859252	0.496948	0.0874606	0.000253328	0.325446	0.740909	3.60475e-06	0.595884	0.340988	4.21254e-05	0.00054054	0.640546		0.19236	0.560771	1.0545e-05	0.846696	0.492368	0.0910067	0.000312891	0.391805	0.816455	5.73003e-06	0.521458	0.29925	7.89073e-05	0.00086233	0.644357	NA	NA	NA	NA	NA	NA	NA	NA	NA	NA	NA	NA	NA	NA	NA	NA	NA	NA	NA	NA	NA	NA	NA	NA	NA	NA	NA	NA	NA	NA	NA	NA	NA	NA	NA	NA	NA	14/23/10/18/6/10/8/11	-0.036 (0.848)	-0.078 (0.572)	0.607 (1.539)	0.081 (0.673)	1.259	0.287897	0.065 (-0.362, 0.491)	0.207 (-0.276, 0.691)	-0.612 (-1.233, 0.009)	-0.101 (-0.694, 0.492)	0.143 (-0.456, 0.741)	-0.677 (-1.394, 0.041)	-0.166 (-0.859, 0.527)	-0.819 (-1.573, -0.066)	-0.309 (-1.04, 0.423)	0.511 (-0.314, 1.335)	0.3	0.847	-1.943	-0.337	0.47	-1.861	-0.473	-2.144	-0.832	1.222	0.764724	0.398094	0.0535586	0.7367	0.638712	0.0643234	0.63702	0.0333053	0.406348	0.223279	16/33/28/36/3/17/17/30/11/18	0.134 (0.974)	-0.109 (1.052)	1.239 (1.502)	-0.095 (0.945)	0.037 (0.89)	4.722	0.000381952	-0.108 (-0.504, 0.288)	0.162 (-0.223, 0.547)	-1.207 (-1.736, -0.678)	0.095 (-0.314, 0.504)	-0.02 (-0.528, 0.488)	0.27 (-0.218, 0.759)	-1.099 (-1.705, -0.493)	0.203 (-0.308, 0.715)	0.088 (-0.504, 0.681)	-1.369 (-1.968, -0.77)	-0.067 (-0.572, 0.437)	-0.182 (-0.767, 0.403)	1.302 (0.682, 1.923)	1.187 (0.499, 1.875)	-0.115 (-0.718, 0.488)	-0.538	0.83	-4.494	0.458	-0.077	1.09	-3.574	0.782	0.293	-4.502	-0.262	-0.613	4.133	3.398	-0.376	0.59114	0.407417	1.05915e-05	0.646999	0.938955	0.276727	0.00042025	0.434682	0.76948	1.02055e-05	0.793771	0.540705	4.84198e-05	0.000786653	0.707396
STMN1	P16949	187/137/124/24/78/56	0.775 (0.689)	1.304 (0.817)	1.867 (1.632)	0.11 (0.867)	-0.495 (0.971)	60.226	7.83316e-51	1	1	1	0	0	0	0	0	0	1	3	1	0	10.9667	181.4	94.78	7.66667	7.05	3.63299	60.0934	31.3983	2.53978	2.33549	neuron	vSMC						-0.787 (-0.989, -0.585)	-1.316 (-1.523, -1.108)	-1.879 (-2.268, -1.49)	-0.122 (-0.364, 0.12)	0.484 (0.21, 0.757)	-0.529 (-0.751, -0.306)	-1.092 (-1.489, -0.695)	0.665 (0.41, 0.919)	1.27 (0.986, 1.555)	-0.563 (-0.964, -0.163)	1.194 (0.934, 1.453)	1.799 (1.51, 2.088)	1.757 (1.338, 2.176)	2.363 (1.925, 2.8)	0.605 (0.291, 0.92)	-7.656	-12.432	-9.484	-0.99	3.474	-4.669	-5.402	5.129	8.765	-2.765	9.039	12.229	8.238	10.598	3.783	7.69891e-14	9.80599e-32	5.63094e-20	0.322586	0.000550355	3.72906e-06	9.49868e-08	3.93125e-07	1.91939e-17	0.00586408	2.15517e-18	7.31628e-31	1.09984e-15	3.58384e-24	0.000170505		7.77087e-13	5.54656e-29	2.31393e-19	0.273927	0.000923103	7.36e-06	9.43704e-08	2.35946e-06	5.08925e-16	0.00529207	1.44895e-16	1.19795e-28	5.96483e-15	4.24839e-23	0.000196851	51/32/15/8	0.55 (0.609)	1.182 (0.813)	-0.469 (1.001)	-1.17 (1.864)	15.507	1.7095e-11	-0.479 (-0.774, -0.184)	-1.063 (-1.427, -0.7)	0.508 (0.013, 1.002)	1.148 (0.483, 1.814)	-0.584 (-1.008, -0.161)	0.987 (0.446, 1.527)	1.627 (0.923, 2.332)	1.571 (0.99, 2.152)	2.212 (1.481, 2.943)	0.641 (-0.167, 1.448)	-3.197	-5.757	2.021	3.396	-2.718	3.592	4.547	5.321	5.954	1.561	0.00154244	2.21013e-08	0.0442252	0.000779459	0.00696008	0.000385487	8.02896e-06	2.0854e-07	7.63776e-09	0.119559	37/28/16/19	0.735 (0.746)	1.209 (0.744)	0.178 (0.766)	-0.458 (0.766)	14.633	7.2405e-11	-0.743 (-1.062, -0.424)	-1.094 (-1.46, -0.728)	-0.208 (-0.674, 0.259)	0.447 (0.016, 0.878)	-0.351 (-0.8, 0.099)	0.535 (0.001, 1.07)	1.19 (0.686, 1.694)	0.886 (0.321, 1.451)	1.541 (1.006, 2.076)	0.655 (0.053, 1.256)	-4.584	-5.881	-0.876	2.041	-1.536	1.973	4.649	3.087	5.669	2.141	6.88753e-06	1.15768e-08	0.381635	0.042198	0.125624	0.049536	5.15325e-06	0.00222319	3.57532e-08	0.0331206	49/64/20/47/29	1.04 (0.644)	1.407 (0.846)	2.009 (1.729)	0.272 (0.79)	-0.333 (0.67)	38.439	4.99931e-32	-1.007 (-1.303, -0.712)	-1.358 (-1.626, -1.091)	-1.974 (-2.407, -1.541)	-0.299 (-0.597, 0)	0.327 (-0.039, 0.693)	-0.351 (-0.7, -0.002)	-0.967 (-1.453, -0.48)	0.709 (0.333, 1.085)	1.335 (0.903, 1.766)	-0.616 (-1.087, -0.144)	1.06 (0.706, 1.414)	1.686 (1.274, 2.097)	1.676 (1.184, 2.167)	2.301 (1.765, 2.837)	0.626 (0.193, 1.058)	-6.705	-9.987	-8.959	-1.964	1.757	-1.98	-3.909	3.708	6.085	-2.568	5.882	8.06	6.699	8.442	2.842	7.12632e-11	4.7129e-21	1.39233e-17	0.0501896	0.0796718	0.0484581	0.000109399	0.000239132	2.80227e-09	0.0106032	8.77409e-09	9.54552e-15	7.40862e-11	6.30864e-16	0.00471666
STMN2	Q93045	27/15/20/7/6/9	-0.252 (1.4)	0.019 (0.989)	-1.571 (0.53)	-1.096 (1.277)	-0.844 (1.266)	3.649	0.00510435	0	0	0	0	0	0	0	1	1	0	2	0	0	1.63333	162.8	3.8	0.6	5.4	0.93744	93.4379	2.18098	0.344366	3.09929	neuron	NA			1	1		0.252 (-0.455, 0.958)	-0.019 (-0.666, 0.628)	1.571 (0.641, 2.502)	1.096 (0.106, 2.086)	0.844 (0, 1.688)	-0.271 (-1.02, 0.478)	1.32 (0.316, 2.324)	0.844 (-0.215, 1.904)	0.592 (-0.333, 1.517)	1.591 (0.627, 2.554)	1.115 (0.094, 2.136)	0.863 (-0.017, 1.744)	-0.476 (-1.696, 0.745)	-0.728 (-1.833, 0.378)	-0.252 (-1.408, 0.904)	0.709	-0.059	3.363	2.204	1.99	-0.72	2.617	1.586	1.275	3.287	2.174	1.952	-0.776	-1.31	-0.434	0.48027	0.953206	0.00119835	0.0304983	0.0500934	0.473949	0.0106529	0.116752	0.206125	0.00151828	0.0327353	0.0545818	0.440161	0.193962	0.665633		0.468886	0.974028	0.00142367	0.0407026	0.0577577	0.51455	0.0127817	0.148989	0.232916	0.00260832	0.0548287	0.076879	0.410338	0.192077	0.698111	NA	NA	NA	NA	NA	NA	NA	NA	NA	NA	NA	NA	NA	NA	NA	NA	NA	NA	NA	NA	NA	NA	NA	NA	NA	NA	NA	NA	NA	NA	NA	NA	NA	NA	NA	NA	NA	6/3/3/1	NA	NA	NA	NA	NA	NA	NA	NA	NA	NA	NA	NA	NA	NA	NA	NA	NA	NA	NA	NA	NA	NA	NA	NA	NA	NA	NA	NA	NA	NA	NA	NA	NA	NA	NA	NA	4/10/7/2/6	NA	NA	NA	NA	NA	NA	NA	NA	NA	NA	NA	NA	NA	NA	NA	NA	NA	NA	NA	NA	NA	NA	NA	NA	NA	NA	NA	NA	NA	NA	NA	NA	NA	NA	NA	NA	NA	NA	NA	NA	NA	NA	NA	NA	NA	NA	NA	NA	NA	NA	NA	NA
STMN3	Q9NZ72	187/137/124/24/78/56	0.23 (0.669)	0.681 (0.795)	0.044 (1.03)	-0.667 (0.765)	-1.114 (1.032)	45.068	1.62352e-39	1	1	0	0	0	0	0	0	1	1	2	1	0	1.33333	3	0.24	0.1	0.55	25.5265	57.4346	4.59477	1.91449	10.5297	neuron	NA			1			-0.242 (-0.434, -0.051)	-0.693 (-0.89, -0.496)	-0.056 (-0.425, 0.313)	0.655 (0.426, 0.884)	1.102 (0.843, 1.361)	-0.451 (-0.662, -0.24)	0.186 (-0.19, 0.563)	0.897 (0.656, 1.139)	1.344 (1.074, 1.614)	0.637 (0.258, 1.016)	1.348 (1.102, 1.594)	1.795 (1.521, 2.069)	0.711 (0.314, 1.108)	1.158 (0.743, 1.573)	0.447 (0.149, 0.745)	-2.488	-6.911	-0.298	5.611	8.35	-4.2	0.972	7.304	9.784	3.299	10.771	12.871	3.517	5.479	2.944	0.0131261	1.23496e-11	0.765726	3.07611e-08	4.72497e-16	3.07667e-05	0.331346	8.91753e-13	4.51129e-21	0.0010276	7.4451e-25	1.188e-33	0.000469624	6.31804e-08	0.00336231		0.0256693	6.49498e-10	0.878085	3.7354e-08	6.22775e-16	0.000103216	0.321342	5.41961e-12	4.59981e-20	0.00159102	1.37957e-22	1.61386e-31	0.000850179	1.47106e-07	0.00313264	51/32/15/8	0.309 (0.639)	0.864 (0.742)	-0.785 (0.737)	-0.953 (1.058)	11.84	6.48896e-09	-0.258 (-0.542, 0.025)	-0.801 (-1.151, -0.452)	0.811 (0.336, 1.286)	0.923 (0.283, 1.563)	-0.543 (-0.95, -0.136)	1.069 (0.55, 1.589)	1.181 (0.504, 1.859)	1.612 (1.053, 2.171)	1.724 (1.021, 2.427)	0.112 (-0.664, 0.889)	-1.794	-4.511	3.358	2.84	-2.626	4.05	3.434	5.679	4.828	0.284	0.0738482	9.44945e-06	0.00089206	0.00484005	0.00911727	6.6063e-05	0.000682898	3.33044e-08	2.25052e-06	0.776463	37/28/16/19	0.248 (0.66)	0.823 (0.892)	-0.402 (0.863)	-1.323 (0.993)	14.488	9.12909e-11	-0.258 (-0.588, 0.073)	-0.739 (-1.118, -0.36)	0.367 (-0.116, 0.85)	1.302 (0.856, 1.748)	-0.482 (-0.947, -0.017)	0.624 (0.071, 1.177)	1.56 (1.038, 2.081)	1.106 (0.521, 1.691)	2.041 (1.487, 2.595)	0.935 (0.312, 1.558)	-1.535	-3.84	1.496	5.743	-2.038	2.222	5.886	3.723	7.256	2.955	0.125963	0.00015227	0.135695	2.41688e-08	0.0424562	0.0270604	1.13004e-08	0.000238155	3.93445e-12	0.0033888	49/64/20/47/29	0.135 (0.708)	0.528 (0.757)	-0.047 (1.091)	-0.719 (0.735)	-1.021 (1.064)	16.27	1.40906e-14	-0.116 (-0.403, 0.171)	-0.495 (-0.755, -0.236)	0.067 (-0.353, 0.488)	0.697 (0.406, 0.987)	1.014 (0.659, 1.369)	-0.38 (-0.718, -0.041)	0.183 (-0.289, 0.655)	0.812 (0.447, 1.177)	1.13 (0.711, 1.548)	0.563 (0.105, 1.02)	1.192 (0.848, 1.536)	1.509 (1.11, 1.909)	0.629 (0.152, 1.107)	0.947 (0.426, 1.467)	0.317 (-0.103, 0.738)	-0.793	-3.751	0.314	4.72	5.61	-2.206	0.762	4.375	5.303	2.417	6.812	7.433	2.591	3.576	1.485	0.428549	0.000203066	0.753555	3.30586e-06	3.86267e-08	0.0279556	0.446806	1.56225e-05	1.914e-07	0.0161092	3.68042e-11	6.86573e-13	0.00992906	0.000392586	0.138467
STMN4	Q9H169	122/96/88/17/48/36	0.063 (0.961)	0.207 (0.969)	-0.505 (0.975)	-0.655 (0.869)	-0.739 (0.959)	9.476	1.48674e-08	0	0	0	0	0	0	0	1	1	1	2	0	0	0.716667	4.4	12.78	0.3	1.65	3.61102	22.17	64.3937	1.51159	8.31374	oligo	NA				1		-0.071 (-0.329, 0.188)	-0.214 (-0.48, 0.051)	0.498 (0.007, 0.989)	0.647 (0.324, 0.97)	0.732 (0.372, 1.091)	-0.144 (-0.424, 0.136)	0.569 (0.069, 1.068)	0.718 (0.382, 1.053)	0.802 (0.431, 1.173)	0.712 (0.21, 1.215)	0.862 (0.521, 1.202)	0.946 (0.571, 1.321)	0.149 (-0.386, 0.685)	0.234 (-0.325, 0.792)	0.084 (-0.334, 0.503)	-0.536	-1.588	1.993	3.935	3.996	-1.01	2.239	4.207	4.253	2.786	4.975	4.954	0.548	0.822	0.397	0.592155	0.112993	0.0469391	9.78673e-05	7.66049e-05	0.313294	0.0257189	3.19693e-05	2.63197e-05	0.00558916	9.70151e-07	1.07412e-06	0.584202	0.411365	0.69194		0.538252	0.213531	0.0572362	8.29048e-05	3.90669e-05	0.531686	0.0282068	2.49346e-05	1.25677e-05	0.0121096	4.09501e-06	1.76941e-06	0.516604	0.314787	0.604617	42/25/8/6	-0.016 (1.065)	0.306 (0.91)	-0.561 (0.463)	-0.683 (0.901)	1.74	0.142737	0.012 (-0.343, 0.367)	-0.251 (-0.701, 0.199)	0.55 (-0.164, 1.264)	0.705 (-0.114, 1.525)	-0.262 (-0.773, 0.248)	0.538 (-0.216, 1.293)	0.693 (-0.164, 1.551)	0.801 (-0.005, 1.607)	0.956 (0.064, 1.848)	0.155 (-0.903, 1.213)	0.065	-1.099	1.52	1.697	-1.014	1.407	1.594	1.959	2.113	0.289	0.948044	0.273325	0.130062	0.0913399	0.311634	0.161137	0.112456	0.0515445	0.0358735	0.773015	11/26/8/20/7/9/5/14	0.09 (0.964)	-0.013 (1.035)	-0.094 (0.657)	-0.796 (0.906)	2.665	0.0339385	-0.094 (-0.509, 0.321)	0.05 (-0.423, 0.524)	0.157 (-0.518, 0.831)	0.879 (0.327, 1.431)	0.144 (-0.436, 0.724)	0.25 (-0.501, 1.002)	0.973 (0.328, 1.617)	0.106 (-0.689, 0.901)	0.829 (0.14, 1.517)	0.722 (-0.099, 1.544)	-0.446	0.21	0.458	3.139	0.49	0.657	2.978	0.264	2.373	1.735	0.655988	0.833881	0.647431	0.00197418	0.624472	0.511709	0.00329457	0.792355	0.0186923	0.0844651	21/28/21/43/7/13/16/31/13/16	0.157 (0.802)	0.252 (0.977)	-0.577 (1.044)	-0.842 (0.941)	-0.71 (1.077)	7.196	2.64227e-06	-0.211 (-0.619, 0.198)	-0.249 (-0.593, 0.095)	0.5 (-0.067, 1.068)	0.845 (0.458, 1.232)	0.726 (0.214, 1.237)	-0.038 (-0.51, 0.433)	0.711 (0.066, 1.357)	1.056 (0.547, 1.565)	0.936 (0.328, 1.545)	0.75 (0.135, 1.365)	1.094 (0.637, 1.551)	0.975 (0.411, 1.539)	0.344 (-0.299, 0.988)	0.225 (-0.5, 0.951)	-0.119 (-0.711, 0.473)	-1.016	-1.428	1.739	4.3	2.794	-0.161	2.171	4.084	3.031	2.401	4.716	3.404	1.054	0.611	-0.397	0.31061	0.154568	0.0833744	2.47112e-05	0.00561931	0.872303	0.0309143	5.99475e-05	0.00270279	0.0170844	4.03884e-06	0.000774751	0.29284	0.5417	0.692033
STOM	P27105	2/2/1/0/1/0	NA	NA	NA	NA	NA	NA	NA	0	0	0	0	0	0	0	0	0	0	0	0	0	80.6	9.9	8.86	48.1333	69	37.2298	4.57289	4.0925	22.2332	31.8717	NS	aEndo; vEndo	aEndo; capEndo; vEndo					NA	NA	NA	NA	NA	NA	NA	NA	NA	NA	NA	NA	NA	NA	NA	NA	NA	NA	NA	NA	NA	NA	NA	NA	NA	NA	NA	NA	NA	NA	NA	NA	NA	NA	NA	NA	NA	NA	NA	NA	NA	NA	NA	NA	NA		NA	NA	NA	NA	NA	NA	NA	NA	NA	NA	NA	NA	NA	NA	NA	NA	NA	NA	NA	NA	NA	NA	NA	NA	NA	NA	NA	NA	NA	NA	NA	NA	NA	NA	NA	NA	NA	NA	NA	NA	NA	NA	NA	NA	NA	NA	NA	NA	NA	NA	NA	NA	NA	NA	NA	NA	NA	NA	NA	NA	NA	NA	NA	NA	NA	NA	NA	NA	NA	NA	NA	NA	NA	NA	NA	NA	NA	NA	NA	NA	NA	NA	NA	NA	NA	NA	NA	NA	NA	NA	NA	NA	NA	NA	NA	NA	NA	NA	NA	NA	NA	NA	NA	NA	NA	NA	NA	NA	NA	NA	NA	NA	NA	NA	NA	NA	NA	NA	NA	NA	NA	NA	NA	NA	NA	NA	NA	NA	NA	NA	NA	NA	NA	NA	NA	NA	NA	NA	NA	NA	NA	NA
STUB1	Q9UNE7	79/61/52/12/34/19	-0.02 (0.982)	0.404 (1.161)	0.404 (0.829)	0.57 (1.151)	0.036 (0.808)	2.772	0.0185742	0	1	0	1	0	0	0	0	0	0	4	0	1	2	0.5	0.58	0.3	1.15	44.1501	11.0375	12.8035	6.62252	25.3863	astro	NA						-0.011 (-0.357, 0.334)	-0.435 (-0.797, -0.073)	-0.435 (-1.063, 0.193)	-0.602 (-1.018, -0.186)	-0.067 (-0.585, 0.451)	-0.424 (-0.806, -0.041)	-0.424 (-1.064, 0.216)	-0.59 (-1.024, -0.157)	-0.056 (-0.589, 0.477)	0 (-0.65, 0.649)	-0.167 (-0.614, 0.28)	0.368 (-0.176, 0.911)	-0.166 (-0.847, 0.514)	0.368 (-0.379, 1.116)	0.534 (-0.046, 1.115)	-0.064	-2.366	-1.365	-2.85	-0.256	-2.18	-1.305	-2.68	-0.207	-0.001	-0.735	1.332	-0.481	0.97	1.813	0.948636	0.0187322	0.173385	0.00472878	0.798173	0.030151	0.1932	0.00784073	0.836078	0.998861	0.463016	0.183992	0.630634	0.333089	0.0710583		0.771024	0.0130283	0.154682	0.00353163	0.795244	0.0371051	0.214393	0.0104154	0.952804	0.977093	0.490968	0.151661	0.630987	0.309452	0.0612395	NA	NA	NA	NA	NA	NA	NA	NA	NA	NA	NA	NA	NA	NA	NA	NA	NA	NA	NA	NA	NA	NA	NA	NA	NA	NA	NA	NA	NA	NA	NA	NA	NA	NA	NA	NA	NA	17/10/6/4	NA	NA	NA	NA	NA	NA	NA	NA	NA	NA	NA	NA	NA	NA	NA	NA	NA	NA	NA	NA	NA	NA	NA	NA	NA	NA	NA	NA	NA	NA	NA	NA	NA	NA	NA	NA	23/26/36/28/10/10/27/20/16/13	-0.361 (0.938)	0.269 (0.894)	0.164 (0.675)	0.419 (1.231)	0.007 (0.605)	1.981	0.0838348	0.342 (-0.093, 0.777)	-0.305 (-0.726, 0.116)	-0.159 (-0.808, 0.49)	-0.446 (-0.923, 0.032)	-0.048 (-0.619, 0.523)	-0.647 (-1.168, -0.126)	-0.501 (-1.212, 0.21)	-0.788 (-1.356, -0.22)	-0.39 (-1.041, 0.26)	0.146 (-0.563, 0.855)	-0.141 (-0.699, 0.417)	0.257 (-0.383, 0.897)	-0.287 (-1.03, 0.456)	0.111 (-0.699, 0.921)	0.398 (-0.282, 1.077)	1.552	-1.43	-0.483	-1.843	-0.166	-2.453	-1.39	-2.739	-1.184	0.407	-0.498	0.792	-0.762	0.27	1.155	0.122545	0.154503	0.62975	0.0671524	0.868291	0.0151872	0.166343	0.00683407	0.237903	0.684688	0.618786	0.429447	0.446831	0.787702	0.249567
STX12	Q86Y82	187/137/124/24/78/56	0.249 (0.841)	0.807 (0.765)	0.28 (1.09)	-0.323 (0.741)	-0.415 (0.951)	24.096	3.97583e-22	1	1	0	0	0	0	0	0	1	1	2	1	0	20.1583	23.4	22.64	11.5333	10.4	22.873	26.5512	25.6888	13.0865	11.8005	NS	aEndo; vEndo	aEndo; capEndo; vEndo					-0.252 (-0.448, -0.056)	-0.811 (-1.013, -0.609)	-0.284 (-0.662, 0.095)	0.32 (0.085, 0.555)	0.411 (0.146, 0.677)	-0.558 (-0.775, -0.342)	-0.031 (-0.417, 0.355)	0.572 (0.325, 0.82)	0.664 (0.387, 0.94)	0.527 (0.138, 0.916)	1.131 (0.878, 1.383)	1.222 (0.941, 1.503)	0.604 (0.196, 1.011)	0.695 (0.269, 1.121)	0.091 (-0.214, 0.397)	-2.525	-7.88	-1.472	2.673	3.041	-5.072	-0.159	4.542	4.711	2.661	8.808	8.545	2.911	3.207	0.588	0.0118169	1.542e-14	0.141421	0.00772523	0.00246323	5.26192e-07	0.873377	6.73684e-06	3.06772e-06	0.00800504	1.36399e-17	1.06045e-16	0.00373429	0.00141195	0.557016		0.0124415	1.41924e-12	0.136925	0.00654266	0.00121728	6.00053e-06	0.856201	6.14849e-06	1.44015e-06	0.0175189	4.933e-16	5.93164e-16	0.00327018	0.000874247	0.461078	51/32/15/8	0.227 (0.83)	0.751 (0.839)	-0.399 (0.651)	-1.096 (0.6)	7.933	4.4671e-06	-0.243 (-0.532, 0.046)	-0.612 (-0.968, -0.256)	0.393 (-0.091, 0.877)	1.167 (0.516, 1.819)	-0.369 (-0.783, 0.045)	0.636 (0.107, 1.166)	1.41 (0.721, 2.1)	1.006 (0.437, 1.574)	1.78 (1.064, 2.495)	0.774 (-0.017, 1.564)	-1.658	-3.386	1.6	3.527	-1.755	2.368	4.026	3.48	4.895	1.927	0.0984498	0.000807686	0.11072	0.000488958	0.0804145	0.0185665	7.25806e-05	0.000579743	1.64862e-06	0.0550018	37/28/16/19	0.285 (0.811)	0.878 (0.66)	-0.344 (0.805)	-0.436 (1.01)	7.559	8.52817e-06	-0.284 (-0.608, 0.04)	-0.766 (-1.138, -0.394)	0.412 (-0.062, 0.886)	0.517 (0.079, 0.955)	-0.482 (-0.939, -0.026)	0.696 (0.153, 1.239)	0.801 (0.289, 1.313)	1.178 (0.604, 1.752)	1.283 (0.74, 1.827)	0.105 (-0.506, 0.716)	-1.723	-4.054	1.713	2.324	-2.079	2.523	3.08	4.04	4.647	0.338	0.0859857	6.51818e-05	0.0878931	0.0208295	0.0384836	0.0121739	0.00227848	6.89985e-05	5.18672e-06	0.735476	49/64/20/47/29	0.244 (0.888)	0.804 (0.778)	0.42 (0.922)	-0.292 (0.759)	-0.213 (0.925)	10.537	1.67997e-09	-0.254 (-0.542, 0.035)	-0.775 (-1.036, -0.513)	-0.456 (-0.879, -0.032)	0.287 (-0.005, 0.579)	0.239 (-0.119, 0.596)	-0.521 (-0.862, -0.18)	-0.202 (-0.677, 0.273)	0.541 (0.173, 0.908)	0.492 (0.07, 0.914)	0.319 (-0.142, 0.78)	1.062 (0.715, 1.408)	1.013 (0.611, 1.415)	0.743 (0.262, 1.224)	0.694 (0.17, 1.218)	-0.049 (-0.472, 0.375)	-1.726	-5.823	-2.115	1.932	1.311	-3.005	-0.836	2.892	2.295	1.36	6.025	4.954	3.037	2.604	-0.226	0.0851747	1.21344e-08	0.0350848	0.0540968	0.190771	0.00282841	0.403784	0.0040385	0.0222935	0.174574	3.93131e-09	1.08699e-06	0.00255091	0.00955874	0.821533
STX1A	Q16623	184/135/119/23/77/54	0.433 (0.919)	0.829 (0.912)	0.532 (1.036)	-0.514 (1.25)	-0.01 (0.888)	21.455	9.64589e-20	1	1	1	0	0	0	0	0	1	0	2	0	0	0.166667	0.4	0.12	0.1	0.5	12.9534	31.0881	9.32642	7.77202	38.8601	NS	NA			1			-0.441 (-0.662, -0.219)	-0.836 (-1.066, -0.606)	-0.539 (-0.972, -0.107)	0.506 (0.241, 0.772)	0.003 (-0.3, 0.305)	-0.396 (-0.641, -0.15)	-0.099 (-0.54, 0.342)	0.947 (0.668, 1.226)	0.443 (0.129, 0.758)	0.297 (-0.149, 0.742)	1.343 (1.057, 1.629)	0.839 (0.518, 1.16)	1.046 (0.581, 1.51)	0.542 (0.055, 1.029)	-0.504 (-0.851, -0.157)	-3.906	-7.141	-2.45	3.748	0.018	-3.16	-0.44	6.662	2.766	1.309	9.222	5.136	4.421	2.187	-2.851	0.000104889	2.76547e-12	0.0145724	0.000195824	0.985829	0.00165771	0.66006	6.25258e-11	0.00585487	0.191127	5.23096e-19	3.82368e-07	1.16971e-05	0.0291133	0.00451783		9.64897e-05	1.73479e-11	0.0131709	0.000175969	0.901106	0.00324764	0.644539	5.65063e-11	0.00433507	0.23477	2.95189e-18	4.99303e-07	9.80935e-06	0.0232271	0.0056974	51/31/15/7	0.362 (0.9)	0.633 (0.931)	-1.036 (1.284)	-0.117 (0.947)	7.621	7.6614e-06	-0.341 (-0.655, -0.028)	-0.544 (-0.935, -0.153)	1.047 (0.522, 1.572)	0.119 (-0.636, 0.875)	-0.203 (-0.656, 0.25)	1.388 (0.814, 1.962)	0.461 (-0.335, 1.256)	1.591 (0.971, 2.211)	0.664 (-0.16, 1.487)	-0.927 (-1.826, -0.029)	-2.143	-2.74	3.924	0.311	-0.882	4.76	1.14	5.052	1.586	-2.031	0.0330004	0.00654512	0.000109772	0.755682	0.378666	3.10208e-06	0.25525	7.8819e-07	0.113922	0.0431707	1/36/0/28/0/16/0/19	0.485 (1.117)	0.773 (0.94)	-0.515 (1.06)	-0.192 (0.757)	7.069	1.97204e-05	-0.49 (-0.846, -0.134)	-0.735 (-1.139, -0.331)	0.594 (0.079, 1.108)	0.272 (-0.204, 0.748)	-0.245 (-0.743, 0.253)	1.084 (0.492, 1.676)	0.762 (0.204, 1.321)	1.329 (0.706, 1.952)	1.007 (0.417, 1.597)	-0.322 (-0.985, 0.342)	-2.708	-3.584	2.272	1.126	-0.969	3.605	2.687	4.199	3.362	-0.954	0.00719989	0.000399611	0.0238839	0.26097	0.333522	0.000370054	0.00763683	3.61782e-05	0.000884187	0.340891	1/48/4/60/1/19/1/46/1/28	0.471 (0.777)	0.956 (0.883)	0.567 (1.122)	-0.343 (1.277)	0.14 (0.958)	11.95	9.45963e-11	-0.487 (-0.806, -0.167)	-0.94 (-1.233, -0.646)	-0.611 (-1.088, -0.135)	0.335 (0.011, 0.659)	-0.124 (-0.522, 0.275)	-0.453 (-0.834, -0.072)	-0.125 (-0.658, 0.408)	0.822 (0.415, 1.229)	0.363 (-0.106, 0.832)	0.328 (-0.192, 0.848)	1.275 (0.888, 1.662)	0.816 (0.366, 1.266)	0.947 (0.407, 1.486)	0.488 (-0.1, 1.076)	-0.459 (-0.93, 0.012)	-2.993	-6.295	-2.523	2.036	-0.609	-2.337	-0.461	3.97	1.522	1.241	6.482	3.565	3.451	1.631	-1.915	0.00294609	8.57185e-10	0.012054	0.042457	0.542956	0.0199747	0.645302	8.61424e-05	0.128826	0.215454	2.83266e-10	0.000410266	0.000621361	0.10379	0.0562894
STX1B	P61266	187/137/124/24/78/56	0.453 (0.709)	0.85 (0.823)	0.136 (0.925)	-0.725 (0.892)	-0.767 (0.935)	47.315	2.9608e-41	1	1	0	0	0	0	0	0	1	1	2	1	0	0.325	0.9	0.28	0.1	0.6	14.7392	40.8163	12.6984	4.53515	27.2109	neuron	NA						-0.46 (-0.655, -0.266)	-0.858 (-1.059, -0.657)	-0.143 (-0.519, 0.232)	0.718 (0.484, 0.951)	0.76 (0.496, 1.023)	-0.398 (-0.612, -0.183)	0.317 (-0.066, 0.701)	1.178 (0.932, 1.424)	1.22 (0.945, 1.495)	0.715 (0.328, 1.101)	1.576 (1.325, 1.826)	1.618 (1.339, 1.897)	0.861 (0.456, 1.265)	0.903 (0.48, 1.326)	0.042 (-0.262, 0.345)	-4.641	-8.397	-0.749	6.034	5.651	-3.635	1.624	9.413	8.718	3.633	12.357	11.387	4.18	4.194	0.271	4.26751e-06	3.30286e-16	0.454134	2.79605e-09	2.46982e-08	0.000301396	0.104796	1.0143e-19	2.77913e-17	0.000304633	2.06199e-31	2.47947e-27	3.34639e-05	3.15629e-05	0.786612		6.47476e-06	6.44745e-14	0.472063	2.13366e-09	9.76316e-09	0.00172561	0.10591	1.79036e-19	2.03114e-17	0.000817068	5.7891e-29	5.48523e-26	3.51274e-05	2.33514e-05	0.689505	51/32/15/8	0.304 (0.693)	0.876 (0.665)	-1.171 (0.787)	-1.05 (0.941)	15.697	1.2628e-11	-0.283 (-0.568, 0.001)	-0.753 (-1.104, -0.403)	1.183 (0.706, 1.66)	1.077 (0.435, 1.719)	-0.47 (-0.878, -0.062)	1.467 (0.945, 1.988)	1.361 (0.681, 2.04)	1.937 (1.376, 2.497)	1.831 (1.125, 2.536)	-0.106 (-0.885, 0.673)	-1.961	-4.227	4.882	3.303	-2.265	5.535	3.942	6.798	5.108	-0.267	0.0508334	3.19514e-05	1.74521e-06	0.00107856	0.0242505	7.02763e-08	0.000101859	6.16453e-11	5.94928e-07	0.789371	37/28/16/19	0.591 (0.775)	0.92 (0.757)	-0.35 (0.624)	-1.054 (1.009)	16.181	6.19306e-12	-0.594 (-0.92, -0.269)	-0.818 (-1.191, -0.444)	0.39 (-0.085, 0.866)	1.107 (0.667, 1.547)	-0.223 (-0.682, 0.235)	0.985 (0.439, 1.53)	1.701 (1.187, 2.216)	1.208 (0.631, 1.785)	1.925 (1.378, 2.471)	0.716 (0.102, 1.331)	-3.593	-4.308	1.615	4.951	-0.958	3.555	6.511	4.124	6.938	2.296	0.000386668	2.2857e-05	0.10743	1.27584e-06	0.338849	0.000444011	3.44013e-10	4.91522e-05	2.76544e-11	0.0224156	49/64/20/47/29	0.503 (0.656)	0.807 (0.924)	0.104 (0.998)	-0.711 (0.95)	-0.501 (0.83)	17.814	6.63853e-16	-0.494 (-0.789, -0.2)	-0.769 (-1.036, -0.503)	-0.11 (-0.542, 0.322)	0.695 (0.397, 0.994)	0.512 (0.148, 0.877)	-0.275 (-0.623, 0.073)	0.385 (-0.1, 0.87)	1.19 (0.815, 1.565)	1.007 (0.577, 1.437)	0.66 (0.19, 1.13)	1.465 (1.112, 1.818)	1.282 (0.872, 1.692)	0.805 (0.315, 1.296)	0.622 (0.088, 1.157)	-0.183 (-0.615, 0.249)	-3.299	-5.671	-0.499	4.588	2.761	-1.555	1.56	6.241	4.603	2.759	8.151	6.146	3.228	2.288	-0.834	0.00105902	2.77306e-08	0.618234	6.04058e-06	0.00604083	0.12075	0.119496	1.1399e-09	5.64881e-06	0.00606494	5.02878e-15	1.97205e-09	0.00135489	0.0226625	0.404971
STX6	O43752	112/81/65/14/39/31	-0.17 (1.171)	0.13 (1.375)	-0.084 (1.437)	-0.473 (1.047)	-0.573 (1.008)	2.599	0.025245	0	0	0	0	0	0	0	0	1	1	2	0	0	3.60833	6.4	5.84	4.73333	0.5	17.116	30.3581	27.7018	22.4524	2.37173	NS	NA						0.168 (-0.161, 0.496)	-0.132 (-0.484, 0.219)	0.082 (-0.557, 0.72)	0.47 (0.052, 0.889)	0.571 (0.113, 1.028)	-0.3 (-0.675, 0.075)	-0.086 (-0.738, 0.566)	0.303 (-0.136, 0.742)	0.403 (-0.073, 0.878)	0.214 (-0.449, 0.878)	0.603 (0.147, 1.059)	0.703 (0.211, 1.195)	0.389 (-0.313, 1.09)	0.489 (-0.237, 1.214)	0.1 (-0.442, 0.642)	1.004	-0.742	0.252	2.21	2.455	-1.574	-0.259	1.357	1.666	0.635	2.6	2.813	1.089	1.325	0.363	0.316019	0.458595	0.801093	0.0277857	0.0145912	0.11635	0.79572	0.175793	0.0967111	0.525691	0.00973922	0.00520054	0.27676	0.185948	0.71678		0.4213	0.536235	0.92202	0.026722	0.0112629	0.201534	0.755036	0.13323	0.0618014	0.670255	0.0135676	0.00561086	0.218979	0.131973	0.66719	NA	NA	NA	NA	NA	NA	NA	NA	NA	NA	NA	NA	NA	NA	NA	NA	NA	NA	NA	NA	NA	NA	NA	NA	NA	NA	NA	NA	NA	NA	NA	NA	NA	NA	NA	NA	NA	15/22/12/16/6/10/6/13	-0.378 (1.242)	0.268 (1.296)	-0.051 (0.739)	-0.444 (1.057)	1.243	0.294581	0.358 (-0.125, 0.841)	-0.197 (-0.759, 0.364)	0.073 (-0.623, 0.768)	0.467 (-0.144, 1.079)	-0.556 (-1.244, 0.133)	-0.286 (-1.087, 0.516)	0.109 (-0.62, 0.839)	0.27 (-0.587, 1.127)	0.665 (-0.121, 1.451)	0.395 (-0.478, 1.267)	1.464	-0.694	0.206	1.509	-1.593	-0.703	0.296	0.622	1.67	0.894	0.145157	0.488476	0.837048	0.133129	0.11305	0.48278	0.767682	0.534977	0.0968347	0.372807	16/33/35/29/8/12/25/22/13/16	-0.158 (1.234)	-0.241 (1.544)	0.144 (1.345)	-0.716 (1.162)	-0.56 (0.927)	2.222	0.0532338	0.105 (-0.346, 0.556)	0.223 (-0.251, 0.696)	-0.234 (-0.927, 0.459)	0.721 (0.194, 1.248)	0.583 (-0.021, 1.187)	0.118 (-0.459, 0.695)	-0.339 (-1.101, 0.423)	0.616 (-0.009, 1.242)	0.478 (-0.214, 1.171)	-0.457 (-1.236, 0.322)	0.498 (-0.145, 1.141)	0.36 (-0.345, 1.065)	0.955 (0.137, 1.773)	0.817 (-0.053, 1.688)	-0.138 (-0.881, 0.605)	0.458	0.927	-0.666	2.698	1.902	0.403	-0.877	1.941	1.361	-1.157	1.528	1.007	2.301	1.85	-0.366	0.647074	0.354838	0.505954	0.00752616	0.0584627	0.687298	0.381418	0.0535103	0.174873	0.248694	0.128047	0.315029	0.0223409	0.0656381	0.714603
STX7	O15400	183/131/117/24/74/55	0.051 (0.926)	0.575 (1)	-0.346 (1.347)	-0.2 (0.939)	0.407 (1.015)	9.06	2.63373e-08	0	1	0	0	1	0	0	0	0	0	2	0	0	8.51667	21	14.38	14.3667	3.5	13.7892	34.0008	23.2824	23.2608	5.66679	NS	NA	capEndo		1			-0.051 (-0.274, 0.173)	-0.575 (-0.806, -0.344)	0.346 (-0.078, 0.77)	0.2 (-0.069, 0.469)	-0.406 (-0.706, -0.106)	-0.524 (-0.772, -0.276)	0.397 (-0.036, 0.831)	0.251 (-0.033, 0.535)	-0.355 (-0.669, -0.042)	0.921 (0.484, 1.359)	0.775 (0.485, 1.065)	0.169 (-0.151, 0.488)	-0.146 (-0.605, 0.313)	-0.752 (-1.23, -0.275)	-0.606 (-0.954, -0.259)	-0.447	-4.885	1.604	1.463	-2.657	-4.144	1.799	1.738	-2.225	4.135	5.25	1.038	-0.625	-3.094	-3.427	0.654688	1.33857e-06	0.109168	0.144127	0.00809316	3.93183e-05	0.07248	0.0827935	0.0264984	4.07544e-05	2.14043e-07	0.299859	0.53218	0.00206929	0.00065363		0.444988	1.07465e-06	0.162777	0.105361	0.0177141	8.74084e-05	0.0779863	0.0338639	0.0859217	7.11231e-05	8.0742e-08	0.164944	0.733154	0.00656644	0.000972859	48/32/14/8	0.105 (0.893)	0.515 (0.878)	-0.531 (0.575)	0.185 (0.5)	3.259	0.0123696	-0.172 (-0.473, 0.129)	-0.496 (-0.859, -0.134)	0.502 (-0.007, 1.01)	-0.118 (-0.781, 0.545)	-0.325 (-0.75, 0.101)	0.673 (0.116, 1.23)	0.054 (-0.65, 0.758)	0.998 (0.404, 1.591)	0.378 (-0.35, 1.107)	-0.619 (-1.433, 0.195)	-1.122	-2.695	1.943	-0.35	-1.5	2.379	0.151	3.311	1.023	-1.498	0.262743	0.00745833	0.0530784	0.726742	0.134637	0.0180439	0.880388	0.00105399	0.30718	0.13529	0/37/0/28/2/14/1/18	-0.08 (0.989)	0.683 (0.945)	-0.183 (1.279)	0.551 (1.19)	4.06	0.00325457	0.082 (-0.277, 0.441)	-0.695 (-1.106, -0.283)	0.278 (-0.28, 0.835)	-0.462 (-0.959, 0.036)	-0.776 (-1.281, -0.271)	0.196 (-0.434, 0.825)	-0.543 (-1.12, 0.033)	0.972 (0.311, 1.633)	0.233 (-0.377, 0.843)	-0.739 (-1.45, -0.029)	0.448	-3.321	0.98	-1.828	-3.026	0.613	-1.855	2.896	0.752	-2.049	0.654485	0.00101933	0.327755	0.0686861	0.00271807	0.540708	0.0647305	0.004087	0.452963	0.0414085	3/46/7/57/0/20/1/46/0/29	0.101 (0.918)	0.556 (1.098)	-0.209 (1.397)	-0.104 (0.905)	0.378 (1.018)	4.106	0.00121409	-0.172 (-0.499, 0.155)	-0.597 (-0.899, -0.295)	0.105 (-0.362, 0.572)	0.129 (-0.197, 0.454)	-0.343 (-0.738, 0.051)	-0.425 (-0.817, -0.034)	0.277 (-0.252, 0.805)	0.3 (-0.114, 0.714)	-0.172 (-0.642, 0.298)	0.702 (0.187, 1.217)	0.726 (0.332, 1.12)	0.254 (-0.198, 0.705)	0.024 (-0.508, 0.555)	-0.448 (-1.025, 0.129)	-0.472 (-0.94, -0.004)	-1.032	-3.891	0.442	0.777	-1.712	-2.136	1.03	1.426	-0.718	2.683	3.621	1.105	0.087	-1.528	-1.984	0.302922	0.000118087	0.658654	0.43746	0.0877923	0.0333067	0.303882	0.154658	0.472901	0.00763156	0.000334038	0.269885	0.93052	0.127465	0.0479559
STX8	Q9UNK0	141/104/94/21/58/45	0.274 (0.914)	0.728 (0.812)	0.251 (1.119)	-0.109 (0.942)	-0.091 (1.436)	8.418	1.24385e-07	1	1	0	0	0	0	0	0	0	0	2	0	0	5.26667	6.9	6	4.26667	2.55	21.0807	27.6184	24.016	17.0781	10.2068	NS	NA						-0.275 (-0.528, -0.022)	-0.729 (-0.99, -0.468)	-0.252 (-0.71, 0.207)	0.108 (-0.197, 0.414)	0.091 (-0.245, 0.426)	-0.454 (-0.733, -0.175)	0.023 (-0.446, 0.492)	0.383 (0.062, 0.705)	0.366 (0.016, 0.715)	0.477 (0.004, 0.95)	0.837 (0.51, 1.164)	0.819 (0.464, 1.175)	0.36 (-0.139, 0.86)	0.343 (-0.175, 0.861)	-0.018 (-0.407, 0.372)	-2.132	-5.486	-1.079	0.697	0.531	-3.197	0.096	2.345	2.054	1.981	5.027	4.532	1.418	1.3	-0.09	0.0335405	6.80599e-08	0.280939	0.486017	0.595548	0.00148535	0.923191	0.019442	0.04053	0.0482343	7.17843e-07	7.47776e-06	0.156727	0.194403	0.928583		0.0340868	4.20604e-07	0.271169	0.462406	0.547884	0.00351108	0.944357	0.018441	0.0356705	0.0703865	2.10515e-06	1.41952e-05	0.146052	0.174903	0.953137	38/24/8/8	0.186 (0.894)	0.763 (0.75)	0.332 (1.271)	-0.506 (0.732)	3.702	0.00617858	-0.188 (-0.539, 0.163)	-0.725 (-1.161, -0.289)	-0.323 (-1.017, 0.371)	0.52 (-0.175, 1.215)	-0.537 (-1.048, -0.026)	-0.135 (-0.877, 0.607)	0.708 (-0.039, 1.455)	0.402 (-0.38, 1.185)	1.245 (0.462, 2.028)	0.843 (-0.112, 1.798)	-1.055	-3.276	-0.917	1.476	-2.072	-0.358	1.869	1.013	3.134	1.74	0.292702	0.00123201	0.360147	0.141542	0.0394504	0.720693	0.0630705	0.312105	0.00196776	0.083379	8/29/6/22/4/12/4/15	0.143 (0.941)	0.935 (0.853)	-0.044 (1.082)	-0.57 (1.054)	5.967	0.000143947	-0.136 (-0.535, 0.262)	-0.92 (-1.374, -0.465)	0.096 (-0.498, 0.69)	0.619 (0.082, 1.155)	-0.783 (-1.343, -0.224)	0.232 (-0.442, 0.906)	0.755 (0.13, 1.379)	1.015 (0.303, 1.727)	1.538 (0.876, 2.2)	0.523 (-0.233, 1.28)	-0.674	-3.985	0.317	2.274	-2.761	0.678	2.383	2.811	4.58	1.363	0.501193	9.27463e-05	0.751426	0.0239406	0.00626562	0.498765	0.0180546	0.00540928	7.92008e-06	0.17423	12/37/16/48/2/18/9/38/7/22	0.468 (0.905)	0.615 (0.819)	0.044 (0.489)	-0.223 (0.81)	0.385 (1.713)	4.641	0.000429109	-0.472 (-0.833, -0.11)	-0.599 (-0.928, -0.269)	-0.074 (-0.566, 0.417)	0.232 (-0.125, 0.588)	-0.374 (-0.821, 0.073)	-0.127 (-0.555, 0.301)	0.397 (-0.164, 0.959)	0.703 (0.25, 1.156)	0.098 (-0.428, 0.623)	0.524 (-0.019, 1.067)	0.83 (0.403, 1.258)	0.225 (-0.278, 0.728)	0.306 (-0.258, 0.87)	-0.299 (-0.923, 0.324)	-0.605 (-1.128, -0.083)	-2.568	-3.573	-0.298	1.277	-1.645	-0.584	1.392	3.055	0.366	1.899	3.821	0.879	1.068	-0.945	-2.28	0.0107129	0.00041137	0.765932	0.202472	0.10095	0.559453	0.165092	0.00245592	0.714662	0.0585416	0.000161817	0.380085	0.286498	0.345593	0.0233269
STXBP1	P61764	6/14/9/2/5/5	NA	NA	NA	NA	NA	NA	NA	0	0	0	0	0	0	0	0	0	0	0	0	0	7.34167	65.4	4.78	0.766667	10.35	8.28272	73.783	5.3927	0.864938	11.6767	neuron	NA	capEndo; vEndo					NA	NA	NA	NA	NA	NA	NA	NA	NA	NA	NA	NA	NA	NA	NA	NA	NA	NA	NA	NA	NA	NA	NA	NA	NA	NA	NA	NA	NA	NA	NA	NA	NA	NA	NA	NA	NA	NA	NA	NA	NA	NA	NA	NA	NA		NA	NA	NA	NA	NA	NA	NA	NA	NA	NA	NA	NA	NA	NA	NA	NA	NA	NA	NA	NA	NA	NA	NA	NA	NA	NA	NA	NA	NA	NA	NA	NA	NA	NA	NA	NA	NA	NA	NA	NA	NA	NA	NA	NA	NA	NA	NA	NA	NA	NA	NA	NA	NA	NA	NA	NA	NA	NA	NA	NA	NA	NA	NA	NA	NA	NA	NA	NA	NA	NA	NA	NA	NA	NA	NA	NA	NA	NA	NA	NA	NA	NA	NA	NA	NA	NA	NA	NA	NA	NA	NA	NA	NA	NA	NA	NA	NA	NA	NA	NA	NA	NA	NA	NA	NA	NA	NA	NA	NA	NA	NA	NA	NA	NA	NA	NA	NA	NA	NA	NA	NA	NA	NA	NA	NA	NA	NA	NA	NA	NA	NA	NA	NA	NA	NA	NA	NA	NA	NA	NA	NA	NA
STXBP4	Q6ZWJ1	5/4/6/0/3/2	NA	NA	NA	NA	NA	NA	NA	0	0	0	0	0	0	0	0	0	0	0	0	1	1.53333	0.9	1.06	0.266667	0.45	36.4212	21.3777	25.1781	6.33413	10.6888	NS	Per2; Fib2	Per1; Per2; Per3; vSMC					NA	NA	NA	NA	NA	NA	NA	NA	NA	NA	NA	NA	NA	NA	NA	NA	NA	NA	NA	NA	NA	NA	NA	NA	NA	NA	NA	NA	NA	NA	NA	NA	NA	NA	NA	NA	NA	NA	NA	NA	NA	NA	NA	NA	NA		NA	NA	NA	NA	NA	NA	NA	NA	NA	NA	NA	NA	NA	NA	NA	NA	NA	NA	NA	NA	NA	NA	NA	NA	NA	NA	NA	NA	NA	NA	NA	NA	NA	NA	NA	NA	NA	NA	NA	NA	NA	NA	NA	NA	NA	NA	NA	NA	NA	NA	NA	NA	NA	NA	NA	NA	NA	NA	NA	NA	NA	NA	NA	NA	NA	NA	NA	NA	NA	NA	NA	NA	NA	NA	NA	NA	NA	NA	NA	NA	NA	NA	NA	NA	NA	NA	NA	NA	NA	NA	NA	NA	NA	NA	NA	NA	NA	NA	NA	NA	NA	NA	NA	NA	NA	NA	NA	NA	NA	NA	NA	NA	NA	NA	NA	NA	NA	NA	NA	NA	NA	NA	NA	NA	NA	NA	NA	NA	NA	NA	NA	NA	NA	NA	NA	NA	NA	NA	NA	NA	NA	NA
SUB1	P53999	30/17/13/9/10/5	-0.066 (1.219)	-0.583 (0.505)	1.923 (1.38)	-0.32 (1.048)	-0.365 (0.834)	7.323	1.13737e-05	0	0	1	0	0	0	0	0	0	0	3	0	0	4.93333	28.5	7.44	7.26667	2.25	9.7903	56.5588	14.7648	14.4209	4.46517	neuron	vSMC				1		0.066 (-0.56, 0.692)	0.583 (-0.102, 1.268)	-1.923 (-2.707, -1.139)	0.32 (-0.434, 1.073)	0.365 (-0.632, 1.361)	0.517 (-0.243, 1.277)	-1.989 (-2.839, -1.138)	0.254 (-0.568, 1.076)	0.299 (-0.751, 1.348)	-2.506 (-3.401, -1.612)	-0.264 (-1.131, 0.604)	-0.219 (-1.304, 0.867)	2.243 (1.295, 3.19)	2.287 (1.137, 3.438)	0.045 (-1.085, 1.175)	0.21	1.695	-4.883	0.845	0.728	1.355	-4.656	0.614	0.567	-5.578	-0.605	-0.401	4.71	3.958	0.079	0.834601	0.0940316	5.44148e-06	0.400821	0.468603	0.179289	1.29998e-05	0.540717	0.572676	3.3796e-07	0.547037	0.689446	1.05749e-05	0.000165614	0.937133		0.824404	0.0606253	1.22601e-05	0.485307	0.565187	0.12823	2.29289e-05	0.637471	0.678883	4.12967e-07	0.377168	0.503073	4.5399e-05	0.0004817	0.968266	NA	NA	NA	NA	NA	NA	NA	NA	NA	NA	NA	NA	NA	NA	NA	NA	NA	NA	NA	NA	NA	NA	NA	NA	NA	NA	NA	NA	NA	NA	NA	NA	NA	NA	NA	NA	NA	4/4/5/3	NA	NA	NA	NA	NA	NA	NA	NA	NA	NA	NA	NA	NA	NA	NA	NA	NA	NA	NA	NA	NA	NA	NA	NA	NA	NA	NA	NA	NA	NA	NA	NA	NA	NA	NA	NA	9/3/8/4/1	NA	NA	NA	NA	NA	NA	NA	NA	NA	NA	NA	NA	NA	NA	NA	NA	NA	NA	NA	NA	NA	NA	NA	NA	NA	NA	NA	NA	NA	NA	NA	NA	NA	NA	NA	NA	NA	NA	NA	NA	NA	NA	NA	NA	NA	NA	NA	NA	NA	NA	NA	NA
SUCO	Q9UBS9	162/117/110/23/67/55	-0.043 (1.065)	0.318 (1.007)	-0.432 (1.16)	-0.197 (1.035)	-0.337 (0.867)	4.709	0.000323035	0	1	0	0	0	0	0	0	0	1	2	0	0	5.78333	4.2	4.9	5.7	1.7	25.9536	18.8482	21.9895	25.5797	7.62902	NS	NA						0.043 (-0.199, 0.285)	-0.318 (-0.565, -0.072)	0.432 (-0.012, 0.876)	0.197 (-0.093, 0.486)	0.337 (0.026, 0.648)	-0.361 (-0.626, -0.096)	0.389 (-0.065, 0.844)	0.154 (-0.151, 0.459)	0.294 (-0.032, 0.62)	0.75 (0.293, 1.208)	0.515 (0.206, 0.824)	0.656 (0.326, 0.985)	-0.235 (-0.717, 0.247)	-0.095 (-0.59, 0.4)	0.14 (-0.222, 0.503)	0.348	-2.539	1.911	1.335	2.129	-2.68	1.682	0.99	1.774	3.225	3.275	3.911	-0.959	-0.376	0.76	0.728237	0.011404	0.056599	0.182448	0.0337058	0.0076031	0.0932457	0.32244	0.0765773	0.00133808	0.0011244	0.000103729	0.337886	0.7068	0.447354		0.783755	0.00902807	0.0662878	0.170824	0.0301208	0.00714822	0.0984505	0.281507	0.0631274	0.00140295	0.000831534	6.89707e-05	0.38308	0.779784	0.437265	41/29/13/8	-0.144 (0.933)	0.243 (1.221)	-0.325 (1.054)	-0.902 (0.92)	2.442	0.0474026	0.141 (-0.214, 0.496)	-0.263 (-0.678, 0.152)	0.328 (-0.252, 0.909)	0.896 (0.165, 1.626)	-0.404 (-0.899, 0.091)	0.187 (-0.455, 0.829)	0.755 (-0.029, 1.538)	0.591 (-0.088, 1.27)	1.158 (0.351, 1.966)	0.567 (-0.34, 1.474)	0.782	-1.247	1.115	2.415	-1.607	0.575	1.897	1.715	2.825	1.232	0.435037	0.213571	0.265989	0.0164752	0.10939	0.565866	0.0589344	0.0876431	0.00511758	0.219087	4/33/3/25/3/13/0/19	0.146 (1.099)	0.47 (1.044)	0.053 (0.656)	-0.254 (0.676)	1.503	0.201903	-0.151 (-0.521, 0.22)	-0.444 (-0.866, -0.022)	-0.093 (-0.657, 0.47)	0.214 (-0.262, 0.689)	-0.294 (-0.813, 0.225)	0.057 (-0.581, 0.696)	0.364 (-0.198, 0.927)	0.351 (-0.32, 1.022)	0.658 (0.059, 1.257)	0.307 (-0.391, 1.005)	-0.8	-2.072	-0.326	0.885	-1.114	0.177	1.276	1.03	2.165	0.867	0.424227	0.0392947	0.744665	0.376766	0.266196	0.860015	0.202994	0.303873	0.0313889	0.387015	6/43/8/56/1/19/6/41/1/28	-0.092 (1.158)	0.29 (0.872)	-0.496 (1.262)	-0.235 (1.13)	-0.233 (0.932)	2.446	0.0338902	0.094 (-0.254, 0.443)	-0.291 (-0.607, 0.026)	0.504 (0.009, 1)	0.235 (-0.119, 0.59)	0.229 (-0.186, 0.645)	-0.385 (-0.797, 0.028)	0.41 (-0.15, 0.97)	0.141 (-0.303, 0.585)	0.135 (-0.36, 0.63)	0.795 (0.252, 1.338)	0.526 (0.106, 0.945)	0.52 (0.049, 0.991)	-0.269 (-0.836, 0.298)	-0.275 (-0.884, 0.334)	-0.006 (-0.504, 0.492)	0.532	-1.806	2.001	1.305	1.085	-1.835	1.44	0.625	0.537	2.879	2.465	2.17	-0.934	-0.888	-0.024	0.595154	0.0717849	0.0461394	0.192754	0.278698	0.0673241	0.150791	0.532515	0.591806	0.00424623	0.0141815	0.0306793	0.350969	0.374915	0.981034
SUGT1	Q9Y2Z0	53/44/26/10/24/11	-0.079 (0.839)	-0.033 (0.816)	1.03 (1.92)	0.155 (1.108)	-0.046 (0.697)	2.138	0.0635263	0	0	1	0	0	0	0	0	0	0	3	0	0	3.71667	11	5.5	3.8	2.15	14.2038	42.0382	21.0191	14.5223	8.21656	neuron	NA						0.099 (-0.308, 0.506)	0.053 (-0.425, 0.53)	-1.01 (-1.697, -0.322)	-0.135 (-0.626, 0.356)	0.066 (-0.595, 0.726)	-0.046 (-0.54, 0.447)	-1.109 (-1.807, -0.41)	-0.234 (-0.74, 0.272)	-0.033 (-0.706, 0.639)	-1.063 (-1.805, -0.32)	-0.188 (-0.753, 0.376)	0.013 (-0.705, 0.73)	0.875 (0.124, 1.625)	1.075 (0.204, 1.947)	0.201 (-0.525, 0.927)	0.481	0.219	-2.9	-0.544	0.196	-0.185	-3.134	-0.914	-0.098	-2.828	-0.658	0.035	2.301	2.437	0.546	0.630961	0.826949	0.0042551	0.587324	0.844662	0.853566	0.00204855	0.362037	0.921817	0.00528313	0.511549	0.972114	0.0226908	0.0158997	0.585789		0.722936	0.988384	0.00455079	0.590412	0.859476	0.781451	0.00254787	0.422226	0.966007	0.00861692	0.638609	0.88005	0.0229537	0.0154638	0.600386	NA	NA	NA	NA	NA	NA	NA	NA	NA	NA	NA	NA	NA	NA	NA	NA	NA	NA	NA	NA	NA	NA	NA	NA	NA	NA	NA	NA	NA	NA	NA	NA	NA	NA	NA	NA	NA	17/5/3/1	NA	NA	NA	NA	NA	NA	NA	NA	NA	NA	NA	NA	NA	NA	NA	NA	NA	NA	NA	NA	NA	NA	NA	NA	NA	NA	NA	NA	NA	NA	NA	NA	NA	NA	NA	NA	37/12/51/13/10/10/29/18/21/8	-0.135 (0.864)	-0.05 (0.826)	1.03 (1.92)	0.222 (1.013)	0.149 (0.672)	1.927	0.09585	0.128 (-0.553, 0.808)	-0.015 (-0.695, 0.665)	-1.122 (-1.886, -0.358)	-0.194 (-0.772, 0.385)	-0.168 (-0.976, 0.64)	-0.143 (-0.998, 0.713)	-1.25 (-2.179, -0.321)	-0.322 (-1.114, 0.471)	-0.296 (-1.267, 0.676)	-1.107 (-2.015, -0.199)	-0.179 (-0.972, 0.614)	-0.153 (-1.119, 0.812)	0.928 (0.057, 1.8)	0.954 (-0.06, 1.969)	0.026 (-0.882, 0.933)	0.372	-0.043	-2.911	-0.664	-0.412	-0.33	-2.667	-0.804	-0.604	-2.418	-0.448	-0.315	2.112	1.864	0.056	0.710452	0.965802	0.00438818	0.507972	0.681072	0.741925	0.00885029	0.422934	0.547412	0.0173275	0.655301	0.753553	0.0370586	0.0650343	0.955157
SULF1	Q8IWU6	151/102/93/19/62/42	0.077 (1.001)	0.657 (1.034)	0.341 (0.929)	0.485 (1.005)	0.164 (1.101)	6.049	1.94263e-05	0	1	0	1	0	0	0	0	0	0	2	0	1	0.116667	1.2	0.1	0.1	0.1	7.21649	74.2268	6.18557	6.18557	6.18557	neuron	Fib3	aEndo; Fib3	Meningeal Fibroblast				-0.071 (-0.326, 0.185)	-0.65 (-0.913, -0.387)	-0.335 (-0.821, 0.151)	-0.478 (-0.78, -0.177)	-0.157 (-0.505, 0.191)	-0.579 (-0.865, -0.293)	-0.264 (-0.763, 0.235)	-0.408 (-0.729, -0.086)	-0.086 (-0.452, 0.28)	0.315 (-0.187, 0.818)	0.171 (-0.156, 0.499)	0.493 (0.122, 0.864)	-0.144 (-0.667, 0.38)	0.178 (-0.374, 0.73)	0.321 (-0.078, 0.72)	-0.542	-4.853	-1.353	-3.122	-0.886	-3.976	-1.04	-2.492	-0.463	1.232	1.029	2.61	-0.54	0.632	1.583	0.587791	1.66868e-06	0.176713	0.00190987	0.376326	8.11694e-05	0.298945	0.0130381	0.643291	0.218407	0.303898	0.00935735	0.589637	0.527378	0.114052		0.892799	0.000600954	0.320964	0.000725459	0.459015	0.000956457	0.298117	0.00120175	0.428254	0.376397	0.778965	0.072893	0.304728	0.686248	0.0554862	35/26/11/6	0.31 (0.936)	0.563 (1.101)	0.716 (1.103)	0.181 (0.602)	1.463	0.214313	-0.117 (-0.469, 0.235)	-0.23 (-0.636, 0.177)	-0.649 (-1.222, -0.077)	-0.052 (-0.817, 0.712)	-0.112 (-0.6, 0.375)	-0.532 (-1.168, 0.104)	0.065 (-0.75, 0.88)	-0.42 (-1.087, 0.248)	0.177 (-0.655, 1.01)	0.597 (-0.334, 1.528)	-0.655	-1.114	-2.235	-0.135	-0.454	-1.649	0.157	-1.239	0.42	1.263	0.51292	0.266439	0.0264377	0.892955	0.650014	0.100646	0.875473	0.216535	0.67501	0.207844	6/31/7/21/5/11/6/13	0.126 (0.727)	0.811 (1.038)	0.697 (1.331)	0.197 (1.165)	2.645	0.034495	-0.111 (-0.474, 0.251)	-0.546 (-0.983, -0.109)	-0.686 (-1.263, -0.11)	-0.157 (-0.693, 0.379)	-0.435 (-0.962, 0.092)	-0.575 (-1.224, 0.073)	-0.046 (-0.658, 0.566)	-0.141 (-0.83, 0.549)	0.389 (-0.266, 1.043)	0.529 (-0.224, 1.282)	-0.604	-2.462	-2.345	-0.579	-1.626	-1.749	-0.149	-0.402	1.171	1.385	0.54621	0.0146001	0.0199032	0.563343	0.105302	0.0816435	0.881759	0.688292	0.243022	0.167486	13/36/18/46/5/15/7/40/6/23	-0.19 (1.207)	0.639 (1.008)	0.304 (0.96)	0.363 (0.878)	0.14 (1.198)	3.684	0.00298599	0.284 (-0.074, 0.642)	-0.488 (-0.814, -0.162)	-0.186 (-0.711, 0.338)	-0.403 (-0.744, -0.061)	-0.109 (-0.539, 0.321)	-0.772 (-1.199, -0.345)	-0.47 (-1.06, 0.119)	-0.687 (-1.132, -0.241)	-0.393 (-0.909, 0.123)	0.302 (-0.271, 0.875)	0.085 (-0.334, 0.505)	0.379 (-0.113, 0.872)	-0.217 (-0.806, 0.373)	0.077 (-0.568, 0.722)	0.294 (-0.208, 0.795)	1.563	-2.949	-0.698	-2.321	-0.499	-3.559	-1.569	-3.035	-1.5	1.038	0.401	1.515	-0.723	0.235	1.152	0.119156	0.00344102	0.485563	0.0209562	0.617912	0.000431981	0.117646	0.002616	0.134758	0.300248	0.688806	0.13085	0.470327	0.814337	0.250285
SULF2	Q8IWU5	187/137/124/24/78/56	-0.081 (0.924)	-0.15 (0.918)	-0.986 (1.458)	0.543 (1.043)	0.1 (1.409)	9.383	1.27118e-08	0	0	0	1	0	0	0	1	0	0	4	1	0	0.733333	5.5	8.8	0.733333	1.6	4.22265	31.6699	50.6718	4.22265	9.21305	oligo	aEndo; Fib3; Fib2	aEndo; capEndo; Fib3; vEndo					0.087 (-0.142, 0.316)	0.155 (-0.081, 0.392)	0.992 (0.55, 1.434)	-0.537 (-0.812, -0.263)	-0.095 (-0.405, 0.216)	0.069 (-0.184, 0.321)	0.905 (0.454, 1.356)	-0.624 (-0.913, -0.335)	-0.181 (-0.505, 0.142)	0.836 (0.381, 1.291)	-0.693 (-0.987, -0.398)	-0.25 (-0.578, 0.078)	-1.529 (-2.005, -1.053)	-1.086 (-1.584, -0.589)	0.443 (0.086, 0.8)	0.743	1.293	4.405	-3.841	-0.599	0.534	3.939	-4.239	-1.102	3.612	-4.618	-1.497	-6.31	-4.289	2.435	0.457608	0.19647	1.25017e-05	0.000135793	0.549487	0.593654	9.14177e-05	2.60076e-05	0.270828	0.000329396	4.73584e-06	0.13498	5.42462e-10	2.08972e-05	0.0151935		0.529952	0.388306	1.64501e-05	0.000137911	0.50762	0.803826	8.93795e-05	4.30902e-05	0.282548	0.000190031	2.82063e-05	0.211311	8.32542e-10	2.38574e-05	0.0180467	51/32/15/8	0.016 (0.859)	-0.283 (0.917)	0.805 (1.046)	-0.921 (2.173)	4.365	0.00192713	-0.029 (-0.35, 0.291)	0.225 (-0.17, 0.62)	-0.812 (-1.349, -0.275)	0.914 (0.191, 1.636)	0.254 (-0.206, 0.714)	-0.782 (-1.37, -0.195)	0.943 (0.178, 1.708)	-1.036 (-1.667, -0.405)	0.689 (-0.105, 1.483)	1.725 (0.848, 2.602)	-0.18	1.119	-2.975	2.488	1.087	-2.623	2.426	-3.231	1.707	3.87	0.857218	0.263979	0.0031813	0.0134338	0.277872	0.00919287	0.0159051	0.00137689	0.0888254	0.000134648	37/28/16/19	0.043 (0.937)	-0.003 (0.879)	-0.035 (0.896)	0.323 (1.032)	0.435	0.783141	-0.038 (-0.384, 0.309)	-0.01 (-0.408, 0.388)	0.062 (-0.444, 0.568)	-0.3 (-0.768, 0.169)	0.028 (-0.46, 0.516)	0.1 (-0.48, 0.68)	-0.262 (-0.809, 0.285)	0.072 (-0.542, 0.686)	-0.29 (-0.871, 0.291)	-0.362 (-1.015, 0.292)	-0.215	-0.05	0.241	-1.26	0.113	0.339	-0.942	0.231	-0.982	-1.09	0.82955	0.96049	0.809678	0.208674	0.910404	0.734826	0.347138	0.817411	0.327126	0.276817	49/64/20/47/29	-0.277 (0.966)	-0.148 (0.939)	-0.779 (1.375)	0.656 (1.036)	0.236 (1.297)	6.665	5.69394e-06	0.255 (-0.073, 0.584)	0.129 (-0.168, 0.426)	0.749 (0.268, 1.23)	-0.643 (-0.975, -0.311)	-0.225 (-0.632, 0.181)	-0.126 (-0.514, 0.261)	0.493 (-0.047, 1.033)	-0.898 (-1.316, -0.481)	-0.481 (-0.96, -0.002)	0.62 (0.096, 1.143)	-0.772 (-1.165, -0.378)	-0.355 (-0.811, 0.102)	-1.392 (-1.938, -0.845)	-0.974 (-1.57, -0.379)	0.417 (-0.063, 0.898)	1.531	0.854	3.059	-3.807	-1.091	-0.642	1.796	-4.23	-1.974	2.327	-3.856	-1.526	-5.009	-3.217	1.707	0.126667	0.393673	0.00237439	0.000163145	0.276117	0.521178	0.0733	2.9173e-05	0.0490731	0.0204694	0.000134905	0.127787	8.34418e-07	0.00140207	0.0886777
SUMF1	Q8NBK3	172/125/117/23/74/54	-0.175 (1.04)	-0.109 (1.061)	-1.036 (0.904)	-0.367 (1)	-0.113 (1.094)	4.871	0.000226794	0	0	0	0	0	0	0	1	1	0	2	0	1	1.65	1.5	1.52	2.16667	1.05	20.9214	19.0194	19.273	27.4725	13.3136	NS	NA						0.176 (-0.061, 0.414)	0.11 (-0.132, 0.352)	1.037 (0.589, 1.486)	0.368 (0.087, 0.649)	0.115 (-0.2, 0.43)	-0.067 (-0.326, 0.193)	0.861 (0.403, 1.319)	0.192 (-0.105, 0.488)	-0.062 (-0.391, 0.267)	0.928 (0.467, 1.388)	0.258 (-0.042, 0.558)	0.005 (-0.327, 0.337)	-0.669 (-1.151, -0.187)	-0.923 (-1.426, -0.42)	-0.254 (-0.615, 0.108)	1.46	0.891	4.544	2.575	0.714	-0.504	3.69	1.271	-0.37	3.955	1.692	0.029	-2.726	-3.604	-1.378	0.144786	0.373488	6.76414e-06	0.0102768	0.475285	0.614143	0.00024604	0.204378	0.711812	8.62999e-05	0.0912608	0.977215	0.00660312	0.000340926	0.168865		0.168628	0.347928	1.06092e-05	0.00902575	0.406702	0.716254	0.000293436	0.171406	0.843257	0.000153888	0.099276	0.928371	0.00938464	0.000651919	0.191319	46/28/15/8	-0.137 (1.014)	-0.304 (1.255)	-0.273 (0.77)	-0.059 (0.703)	0.808	0.521006	0.138 (-0.199, 0.475)	0.328 (-0.096, 0.753)	0.275 (-0.266, 0.817)	0.068 (-0.66, 0.796)	0.191 (-0.304, 0.685)	0.137 (-0.46, 0.735)	-0.07 (-0.844, 0.705)	-0.053 (-0.704, 0.598)	-0.26 (-1.07, 0.55)	-0.207 (-1.089, 0.675)	0.805	1.524	1.001	0.185	0.76	0.453	-0.177	-0.161	-0.632	-0.462	0.42166	0.128742	0.317863	0.853583	0.448166	0.650857	0.859862	0.872176	0.527644	0.64447	2/35/1/27/2/14/0/19	-0.035 (0.813)	-0.073 (0.956)	-0.183 (0.941)	-0.053 (1.194)	0.177	0.949974	0.039 (-0.323, 0.4)	0.09 (-0.321, 0.5)	0.202 (-0.344, 0.748)	0.076 (-0.4, 0.552)	0.051 (-0.455, 0.556)	0.164 (-0.456, 0.783)	0.037 (-0.521, 0.596)	0.113 (-0.539, 0.764)	-0.013 (-0.606, 0.579)	-0.126 (-0.813, 0.561)	0.211	0.43	0.73	0.315	0.198	0.52	0.132	0.34	-0.045	-0.361	0.832851	0.667606	0.466269	0.752923	0.843092	0.603545	0.895199	0.733802	0.964371	0.718024	5/44/2/62/1/19/2/45/2/27	-0.327 (1.215)	-0.036 (1.015)	-0.908 (0.943)	-0.455 (1.09)	-0.172 (1.145)	3.583	0.00355862	0.3 (-0.049, 0.65)	0.018 (-0.29, 0.327)	0.847 (0.344, 1.349)	0.471 (0.125, 0.816)	0.185 (-0.242, 0.612)	-0.282 (-0.689, 0.125)	0.546 (-0.021, 1.114)	0.17 (-0.269, 0.61)	-0.115 (-0.621, 0.39)	0.828 (0.284, 1.372)	0.452 (0.045, 0.86)	0.167 (-0.31, 0.644)	-0.376 (-0.946, 0.193)	-0.661 (-1.284, -0.039)	-0.285 (-0.788, 0.217)	1.69	0.118	3.314	2.678	0.853	-1.362	1.894	0.761	-0.448	2.995	2.182	0.688	-1.299	-2.09	-1.117	0.0918525	0.906265	0.00101262	0.00773957	0.394209	0.174097	0.0590176	0.447022	0.654466	0.00293845	0.0297724	0.491805	0.194758	0.0372929	0.264801
SUMF2	Q8NBJ7	169/136/116/23/68/52	-0.085 (1.103)	-0.471 (1.137)	-0.207 (1.082)	-0.038 (1.048)	-0.063 (1.069)	3.132	0.00848437	0	0	0	0	0	0	1	0	0	0	4	0	0	8.36667	2.5	3.28	4.8	2.85	38.3851	11.4696	15.0482	22.0217	13.0754	NS	NA						0.094 (-0.149, 0.336)	0.48 (0.226, 0.733)	0.216 (-0.252, 0.683)	0.046 (-0.256, 0.348)	0.071 (-0.262, 0.405)	0.386 (0.12, 0.652)	0.122 (-0.352, 0.596)	-0.047 (-0.36, 0.265)	-0.022 (-0.365, 0.321)	-0.264 (-0.744, 0.216)	-0.433 (-0.754, -0.112)	-0.408 (-0.759, -0.057)	-0.169 (-0.677, 0.338)	-0.144 (-0.671, 0.382)	0.025 (-0.362, 0.413)	0.76	3.715	0.907	0.301	0.421	2.852	0.506	-0.298	-0.127	-1.08	-2.649	-2.284	-0.656	-0.538	0.127	0.447817	0.000223841	0.364998	0.763316	0.674081	0.00451154	0.613325	0.765931	0.898654	0.280818	0.00829308	0.0227448	0.512106	0.590665	0.898704		0.492773	0.000757886	0.383088	0.761179	0.710551	0.0084909	0.610862	0.810132	0.900623	0.329636	0.0161892	0.0336647	0.533551	0.590868	0.933526	50/27/10/7	-0.014 (1.328)	-0.393 (0.923)	-0.093 (1.372)	-0.058 (1.452)	0.504	0.732977	-0.018 (-0.371, 0.335)	0.321 (-0.142, 0.783)	0.06 (-0.642, 0.762)	0.063 (-0.767, 0.892)	0.339 (-0.185, 0.863)	0.078 (-0.666, 0.823)	0.081 (-0.792, 0.953)	-0.261 (-1.062, 0.54)	-0.258 (-1.176, 0.66)	0.002 (-1.06, 1.065)	-0.102	1.366	0.168	0.148	1.273	0.207	0.182	-0.641	-0.554	0.005	0.918824	0.173271	0.866432	0.882182	0.204169	0.83605	0.855452	0.522244	0.580212	0.996336	0/37/3/25/4/12/1/18	-0.046 (0.62)	-0.539 (1.298)	0.254 (0.557)	-0.115 (0.962)	1.42	0.227684	0.05 (-0.295, 0.395)	0.451 (0.036, 0.866)	-0.241 (-0.814, 0.332)	0.103 (-0.372, 0.579)	0.401 (-0.097, 0.899)	-0.291 (-0.928, 0.345)	0.053 (-0.497, 0.603)	-0.692 (-1.371, -0.013)	-0.348 (-0.944, 0.248)	0.344 (-0.365, 1.053)	0.286	2.141	-0.828	0.428	1.585	-0.901	0.19	-2.006	-1.149	0.956	0.774863	0.0332566	0.408169	0.669224	0.114107	0.368415	0.849482	0.0458739	0.251635	0.339763	0/49/0/64/1/19/1/46/2/27	-0.188 (1.147)	-0.477 (1.167)	-0.202 (1.042)	-0.102 (1.074)	-0.029 (1.072)	1.748	0.122811	0.181 (-0.162, 0.524)	0.456 (0.145, 0.767)	0.202 (-0.309, 0.714)	0.116 (-0.233, 0.465)	0.025 (-0.411, 0.461)	0.275 (-0.125, 0.675)	0.021 (-0.547, 0.589)	-0.065 (-0.499, 0.369)	-0.156 (-0.662, 0.349)	-0.254 (-0.805, 0.298)	-0.34 (-0.75, 0.069)	-0.431 (-0.914, 0.052)	-0.086 (-0.663, 0.49)	-0.177 (-0.81, 0.455)	-0.091 (-0.601, 0.419)	1.039	2.88	0.779	0.652	0.113	1.351	0.073	-0.296	-0.607	-0.905	-1.634	-1.755	-0.295	-0.551	-0.351	0.29964	0.00420509	0.436636	0.51453	0.910189	0.177444	0.941547	0.767481	0.543906	0.36632	0.103171	0.0801787	0.768006	0.581679	0.726105
SUMO2	P61956	170/130/117/24/73/50	0.429 (0.809)	0.941 (0.824)	1.681 (1.569)	0.121 (0.783)	-0.06 (0.813)	28.329	1.27639e-25	1	1	1	0	0	0	0	0	0	0	3	0	0	14.975	20.7	16.14	16.1667	12.7	18.5606	25.6564	20.0045	20.0376	15.7409	NS	NA						-0.437 (-0.646, -0.228)	-0.95 (-1.165, -0.735)	-1.689 (-2.08, -1.298)	-0.129 (-0.38, 0.122)	0.052 (-0.237, 0.34)	-0.513 (-0.741, -0.284)	-1.252 (-1.651, -0.854)	0.308 (0.046, 0.57)	0.489 (0.19, 0.787)	-0.74 (-1.141, -0.338)	0.821 (0.553, 1.088)	1.002 (0.699, 1.304)	1.56 (1.138, 1.982)	1.741 (1.296, 2.186)	0.181 (-0.148, 0.51)	-4.11	-8.663	-8.488	-1.012	0.352	-4.408	-6.175	2.306	3.218	-3.616	6.028	6.494	7.264	7.681	1.079	4.54616e-05	4.97359e-17	1.90759e-16	0.312106	0.725237	1.25235e-05	1.27378e-09	0.0214589	0.00136716	0.000326723	3.02525e-09	1.85383e-10	1.27028e-12	7.13201e-14	0.280879		7.2586e-05	1.19999e-15	3.05838e-16	0.305192	0.691044	3.11738e-05	1.25963e-09	0.0279201	0.00160925	0.000249263	1.69791e-08	5.56539e-10	2.11177e-12	1.00913e-13	0.258658	49/29/14/8	0.194 (0.743)	0.752 (0.72)	-0.158 (0.688)	0.06 (1.236)	3.122	0.0156074	-0.186 (-0.483, 0.111)	-0.629 (-1.003, -0.255)	0.154 (-0.348, 0.656)	-0.023 (-0.677, 0.63)	-0.443 (-0.875, -0.011)	0.34 (-0.207, 0.886)	0.163 (-0.53, 0.856)	0.783 (0.189, 1.376)	0.606 (-0.118, 1.33)	-0.177 (-0.979, 0.625)	-1.234	-3.311	0.602	-0.07	-2.02	1.225	0.463	2.596	1.648	-0.434	0.218271	0.00106074	0.547367	0.944557	0.0444441	0.221855	0.643551	0.0099684	0.100465	0.664751	2/35/2/26/1/15/3/16	0.404 (0.776)	0.976 (0.834)	0.13 (1.013)	-0.227 (0.53)	6.589	4.62807e-05	-0.408 (-0.748, -0.069)	-0.901 (-1.292, -0.51)	-0.121 (-0.619, 0.376)	0.247 (-0.235, 0.729)	-0.492 (-0.97, -0.014)	0.287 (-0.281, 0.856)	0.656 (0.1, 1.211)	0.78 (0.178, 1.381)	1.148 (0.56, 1.736)	0.368 (-0.289, 1.026)	-2.37	-4.536	-0.479	1.01	-2.029	0.995	2.325	2.551	3.847	1.104	0.0185227	8.84804e-06	0.632035	0.313621	0.04351	0.320777	0.0208346	0.0113155	0.000151137	0.270732	3/46/2/62/0/20/3/44/3/26	0.697 (0.835)	1.016 (0.863)	1.892 (1.62)	0.206 (0.719)	0.005 (0.821)	22.126	2.42274e-19	-0.697 (-1.013, -0.381)	-1.007 (-1.29, -0.724)	-1.899 (-2.349, -1.449)	-0.22 (-0.541, 0.1)	-0.004 (-0.404, 0.395)	-0.31 (-0.679, 0.059)	-1.202 (-1.709, -0.695)	0.477 (0.075, 0.879)	0.692 (0.226, 1.159)	-0.892 (-1.381, -0.403)	0.787 (0.411, 1.163)	1.002 (0.56, 1.445)	1.679 (1.165, 2.192)	1.894 (1.328, 2.461)	0.216 (-0.253, 0.685)	-4.333	-7.001	-8.302	-1.351	-0.022	-1.65	-4.658	2.333	2.92	-3.585	4.116	4.451	6.428	6.578	0.904	1.91126e-05	1.25002e-11	2.09213e-15	0.177467	0.982367	0.0998226	4.48983e-06	0.0201755	0.00371683	0.000383684	4.78557e-05	1.1408e-05	4.11017e-10	1.67931e-10	0.366468
SUN2	Q9UH99	25/23/21/8/11/8	-0.369 (1.326)	-0.242 (1.175)	-0.287 (1.023)	-0.658 (1.3)	0.865 (0.767)	1.979	0.0892855	0	0	0	0	0	0	0	0	0	0	0	0	0	0.758333	0.1	0.96	0.3	0.65	27.3931	3.61228	34.6779	10.8368	23.4798	NS	NA	aSMC					0.369 (-0.29, 1.028)	0.242 (-0.433, 0.917)	0.287 (-0.64, 1.213)	0.658 (-0.167, 1.483)	-0.865 (-1.792, 0.061)	-0.127 (-0.815, 0.561)	-0.082 (-1.018, 0.854)	0.289 (-0.547, 1.125)	-1.234 (-2.171, -0.298)	0.045 (-0.903, 0.993)	0.416 (-0.433, 1.265)	-1.107 (-2.055, -0.16)	0.371 (-0.689, 1.431)	-1.152 (-2.293, -0.012)	-1.523 (-2.583, -0.463)	1.112	0.712	0.615	1.584	-1.855	-0.367	-0.174	0.687	-2.619	0.094	0.974	-2.321	0.696	-2.007	-2.855	0.268975	0.478342	0.540023	0.116719	0.0668266	0.71482	0.862096	0.494075	0.0103482	0.925179	0.332894	0.0225395	0.48847	0.0477516	0.00533842		0.227221	0.790592	0.536882	0.0729083	0.0609551	0.386467	0.809325	0.403932	0.00827166	0.684025	0.137405	0.0461517	0.38524	0.0458396	0.00301199	NA	NA	NA	NA	NA	NA	NA	NA	NA	NA	NA	NA	NA	NA	NA	NA	NA	NA	NA	NA	NA	NA	NA	NA	NA	NA	NA	NA	NA	NA	NA	NA	NA	NA	NA	NA	NA	31/6/23/5/11/5/13/6	0.521 (0.766)	-0.028 (1.047)	-0.382 (0.444)	0.939 (0.654)	1.928	0.124511	-0.393 (-1.255, 0.469)	-0.071 (-0.994, 0.851)	0.421 (-0.505, 1.348)	-0.946 (-1.79, -0.103)	0.322 (-0.857, 1.501)	0.815 (-0.331, 1.96)	-0.553 (-1.646, 0.54)	0.493 (-0.737, 1.723)	-0.875 (-2.023, 0.273)	-1.368 (-2.486, -0.249)	-0.922	-0.156	0.919	-2.267	0.552	1.438	-1.023	0.81	-1.54	-2.472	0.361929	0.876469	0.363397	0.0288815	0.584198	0.15827	0.312571	0.422687	0.131427	0.0178001	10/10/6/4/1	NA	NA	NA	NA	NA	NA	NA	NA	NA	NA	NA	NA	NA	NA	NA	NA	NA	NA	NA	NA	NA	NA	NA	NA	NA	NA	NA	NA	NA	NA	NA	NA	NA	NA	NA	NA	NA	NA	NA	NA	NA	NA	NA	NA	NA	NA	NA	NA	NA	NA	NA	NA
SUN3	Q8TAQ9	150/106/105/19/60/50	-0.202 (0.834)	-0.09 (1.105)	-0.498 (0.829)	0.049 (0.898)	0.361 (0.753)	3.634	0.00308343	0	0	0	0	1	0	0	1	0	0	5	0	0	0.108333	0.4	0.1	0.1	0.1	13.4021	49.4845	12.3711	12.3711	12.3711	neuron	NA						0.221 (-0.014, 0.455)	0.108 (-0.126, 0.343)	0.516 (0.067, 0.966)	-0.031 (-0.313, 0.251)	-0.342 (-0.644, -0.041)	-0.112 (-0.366, 0.142)	0.296 (-0.164, 0.756)	-0.251 (-0.549, 0.047)	-0.563 (-0.879, -0.246)	0.408 (-0.052, 0.868)	-0.139 (-0.438, 0.16)	-0.451 (-0.768, -0.134)	-0.547 (-1.033, -0.061)	-0.859 (-1.356, -0.361)	-0.312 (-0.665, 0.042)	1.85	0.906	2.258	-0.214	-2.232	-0.868	1.264	-1.656	-3.493	1.742	-0.915	-2.792	-2.213	-3.392	-1.733	0.0648636	0.365127	0.0244124	0.830724	0.0260937	0.386065	0.206738	0.0984587	0.000521938	0.0820566	0.360852	0.00544186	0.0273965	0.000750273	0.0838124		0.0994474	0.527504	0.0342049	0.904998	0.0408072	0.360355	0.21722	0.16017	0.00176822	0.0826672	0.542337	0.0162893	0.0427865	0.00173567	0.0975705	37/28/11/8	-0.172 (0.855)	-0.321 (1.239)	0.097 (1.029)	0.009 (1.137)	0.711	0.585039	0.128 (-0.234, 0.489)	0.327 (-0.086, 0.74)	-0.091 (-0.7, 0.517)	0.06 (-0.648, 0.768)	0.199 (-0.296, 0.695)	-0.219 (-0.89, 0.451)	-0.067 (-0.832, 0.698)	-0.418 (-1.12, 0.283)	-0.267 (-1.052, 0.519)	0.152 (-0.755, 1.059)	0.695	1.56	-0.296	0.168	0.792	-0.644	-0.173	-1.175	-0.669	0.33	0.487655	0.12018	0.767413	0.866702	0.429019	0.520414	0.862586	0.241172	0.504315	0.741849	7/30/5/23/5/11/1/18	-0.121 (0.969)	0.019 (1.16)	-0.093 (0.77)	0.37 (0.635)	0.705	0.589188	0.142 (-0.237, 0.521)	-0.023 (-0.453, 0.407)	0.155 (-0.444, 0.753)	-0.312 (-0.793, 0.168)	-0.165 (-0.696, 0.365)	0.012 (-0.661, 0.686)	-0.455 (-1.026, 0.117)	0.178 (-0.527, 0.882)	-0.289 (-0.896, 0.317)	-0.467 (-1.192, 0.258)	0.74	-0.106	0.509	-1.281	-0.614	0.036	-1.568	0.497	-0.941	-1.27	0.460099	0.915869	0.61099	0.201468	0.53974	0.971187	0.118337	0.619669	0.347875	0.205563	10/39/10/54/3/17/9/38/5/24	-0.292 (0.706)	-0.016 (1.007)	-0.505 (0.829)	0.077 (0.912)	0.472 (0.679)	2.879	0.0147283	0.293 (-0.032, 0.618)	0.019 (-0.269, 0.307)	0.503 (0.041, 0.966)	-0.054 (-0.381, 0.273)	-0.445 (-0.842, -0.049)	-0.274 (-0.656, 0.107)	0.21 (-0.313, 0.734)	-0.347 (-0.759, 0.065)	-0.738 (-1.209, -0.267)	0.485 (-0.019, 0.988)	-0.073 (-0.457, 0.311)	-0.464 (-0.907, -0.021)	-0.558 (-1.084, -0.031)	-0.948 (-1.523, -0.374)	-0.391 (-0.861, 0.08)	1.771	0.127	2.141	-0.327	-2.208	-1.415	0.79	-1.659	-3.085	1.894	-0.374	-2.059	-2.082	-3.249	-1.635	0.0775056	0.89927	0.0330625	0.743964	0.0279463	0.158025	0.429951	0.0981037	0.00221965	0.0591345	0.708986	0.0403098	0.0381635	0.00128386	0.103132
SUPT16H	Q9Y5B9	10/7/1/6/4/0	NA	NA	NA	NA	NA	NA	NA	0	0	0	0	0	0	0	0	0	0	0	0	0	5.6	12.5	6.58	5.96667	2.1	17.101	38.1718	20.0936	18.2207	6.41287	NS	NA						NA	NA	NA	NA	NA	NA	NA	NA	NA	NA	NA	NA	NA	NA	NA	NA	NA	NA	NA	NA	NA	NA	NA	NA	NA	NA	NA	NA	NA	NA	NA	NA	NA	NA	NA	NA	NA	NA	NA	NA	NA	NA	NA	NA	NA		NA	NA	NA	NA	NA	NA	NA	NA	NA	NA	NA	NA	NA	NA	NA	NA	NA	NA	NA	NA	NA	NA	NA	NA	NA	NA	NA	NA	NA	NA	NA	NA	NA	NA	NA	NA	NA	NA	NA	NA	NA	NA	NA	NA	NA	NA	NA	NA	NA	NA	NA	NA	NA	NA	NA	NA	NA	NA	NA	NA	NA	NA	NA	NA	NA	NA	NA	NA	NA	NA	NA	NA	NA	NA	NA	NA	NA	NA	NA	NA	NA	NA	NA	NA	NA	NA	NA	NA	NA	NA	NA	NA	NA	NA	NA	NA	NA	NA	NA	NA	NA	NA	NA	NA	NA	NA	NA	NA	NA	NA	NA	NA	NA	NA	NA	NA	NA	NA	NA	NA	NA	NA	NA	NA	NA	NA	NA	NA	NA	NA	NA	NA	NA	NA	NA	NA	NA	NA	NA	NA	NA	NA
SUSD2	Q9UGT4	64/45/46/4/18/17	NA	NA	NA	NA	NA	NA	NA	0	0	0	0	0	0	0	0	0	0	0	0	0	0.1	0.1	0.1	0.1	0.15	18.1818	18.1818	18.1818	18.1818	27.2727	NS	NA						NA	NA	NA	NA	NA	NA	NA	NA	NA	NA	NA	NA	NA	NA	NA	NA	NA	NA	NA	NA	NA	NA	NA	NA	NA	NA	NA	NA	NA	NA	NA	NA	NA	NA	NA	NA	NA	NA	NA	NA	NA	NA	NA	NA	NA		NA	NA	NA	NA	NA	NA	NA	NA	NA	NA	NA	NA	NA	NA	NA	NA	NA	NA	NA	NA	NA	NA	NA	NA	NA	NA	NA	NA	NA	NA	NA	NA	NA	NA	NA	NA	NA	NA	NA	NA	NA	NA	NA	NA	NA	NA	NA	NA	NA	NA	NA	NA	NA	NA	NA	NA	NA	NA	NA	NA	NA	NA	NA	NA	NA	NA	NA	NA	NA	NA	NA	NA	NA	NA	NA	NA	NA	NA	NA	NA	NA	NA	NA	NA	NA	NA	NA	NA	NA	NA	NA	NA	NA	NA	NA	NA	NA	NA	NA	NA	NA	NA	NA	NA	NA	NA	NA	NA	NA	NA	NA	NA	NA	NA	NA	NA	NA	NA	NA	NA	NA	NA	NA	NA	NA	NA	NA	NA	NA	NA	NA	NA	NA	NA	NA	NA	NA	NA	NA	NA	NA	NA
SUSD5	O60279	187/137/124/24/78/56	0.377 (0.741)	0.763 (0.827)	0.138 (1.061)	-0.514 (0.853)	-1.149 (0.994)	45.928	3.48344e-40	1	1	0	0	0	0	0	0	1	1	2	1	1	0.375	1.2	1.6	0.1	0.1	11.1111	35.5556	47.4074	2.96296	2.96296	oligo	NA						-0.383 (-0.58, -0.185)	-0.769 (-0.972, -0.565)	-0.144 (-0.524, 0.237)	0.509 (0.272, 0.745)	1.144 (0.876, 1.411)	-0.386 (-0.603, -0.168)	0.239 (-0.15, 0.627)	0.891 (0.642, 1.14)	1.526 (1.248, 1.805)	0.625 (0.233, 1.016)	1.277 (1.023, 1.531)	1.912 (1.63, 2.195)	0.652 (0.243, 1.062)	1.287 (0.859, 1.716)	0.635 (0.328, 0.943)	-3.807	-7.423	-0.742	4.221	8.399	-3.482	1.208	7.03	10.765	3.134	9.886	13.286	3.127	5.903	4.056	0.00015534	3.9303e-13	0.458507	2.80345e-05	3.26752e-16	0.000533475	0.22763	5.65651e-12	7.86166e-25	0.00180934	1.87544e-21	1.70437e-35	0.00185341	5.9699e-09	5.6566e-05		0.000762111	8.81203e-10	0.637529	2.50169e-05	5.74558e-17	0.00482199	0.205837	5.111e-11	3.11681e-24	0.0047084	5.30198e-18	1.26341e-32	0.00407638	1.10562e-08	2.39066e-05	51/32/15/8	0.514 (0.717)	0.867 (0.683)	-0.422 (0.69)	-1.512 (1.596)	13.22	6.78203e-10	-0.424 (-0.707, -0.14)	-0.684 (-1.034, -0.335)	0.476 (0.001, 0.952)	1.511 (0.871, 2.151)	-0.261 (-0.667, 0.146)	0.9 (0.38, 1.42)	1.935 (1.258, 2.612)	1.161 (0.602, 1.719)	2.195 (1.492, 2.898)	1.035 (0.258, 1.811)	-2.941	-3.852	1.973	4.65	-1.261	3.409	5.624	4.089	6.148	2.623	0.00353832	0.000144439	0.0494617	5.08816e-06	0.208398	0.000746143	4.4389e-08	5.63766e-05	2.6337e-09	0.00918261	37/28/16/19	0.39 (0.836)	0.92 (0.943)	-0.297 (0.73)	-1.072 (0.997)	12.401	2.67341e-09	-0.391 (-0.72, -0.062)	-0.756 (-1.134, -0.379)	0.27 (-0.211, 0.75)	1.069 (0.625, 1.513)	-0.366 (-0.829, 0.097)	0.66 (0.11, 1.211)	1.46 (0.941, 1.979)	1.026 (0.444, 1.608)	1.826 (1.274, 2.377)	0.799 (0.179, 1.419)	-2.34	-3.948	1.105	4.738	-1.555	2.361	5.535	3.47	6.519	2.538	0.0200017	9.98171e-05	0.270103	3.44387e-06	0.121153	0.0188869	7.15772e-08	0.000602947	3.28421e-10	0.01169	49/64/20/47/29	0.225 (0.672)	0.643 (0.832)	0.1 (1.15)	-0.617 (0.933)	-1.1 (0.788)	18.015	4.46674e-16	-0.176 (-0.46, 0.109)	-0.561 (-0.819, -0.303)	-0.056 (-0.473, 0.362)	0.592 (0.305, 0.88)	1.11 (0.758, 1.463)	-0.385 (-0.721, -0.05)	0.12 (-0.348, 0.588)	0.768 (0.406, 1.13)	1.286 (0.871, 1.701)	0.505 (0.052, 0.959)	1.153 (0.812, 1.494)	1.671 (1.275, 2.067)	0.648 (0.174, 1.121)	1.166 (0.65, 1.682)	0.518 (0.101, 0.935)	-1.215	-4.283	-0.262	4.047	6.195	-2.257	0.505	4.172	6.089	2.19	6.646	8.299	2.69	4.441	2.444	0.225212	2.32813e-05	0.793721	6.26623e-05	1.4911e-09	0.0245923	0.613879	3.72679e-05	2.7318e-09	0.0291486	1.02049e-10	1.75249e-15	0.00746227	1.1679e-05	0.0149788
SUSD6	Q92537	19/9/11/2/5/4	NA	NA	NA	NA	NA	NA	NA	0	0	0	0	0	0	0	0	0	0	0	0	0	1.54167	0.8	2.28	16.9333	3	6.27842	3.25799	9.28528	68.9608	12.2175	microglia.macrophage	vEndo	capEndo; vEndo					NA	NA	NA	NA	NA	NA	NA	NA	NA	NA	NA	NA	NA	NA	NA	NA	NA	NA	NA	NA	NA	NA	NA	NA	NA	NA	NA	NA	NA	NA	NA	NA	NA	NA	NA	NA	NA	NA	NA	NA	NA	NA	NA	NA	NA		NA	NA	NA	NA	NA	NA	NA	NA	NA	NA	NA	NA	NA	NA	NA	NA	NA	NA	NA	NA	NA	NA	NA	NA	NA	NA	NA	NA	NA	NA	NA	NA	NA	NA	NA	NA	NA	NA	NA	NA	NA	NA	NA	NA	NA	NA	NA	NA	NA	NA	NA	NA	NA	NA	NA	NA	NA	NA	NA	NA	NA	NA	NA	NA	NA	NA	NA	NA	NA	NA	NA	NA	NA	NA	NA	NA	NA	NA	NA	NA	NA	NA	NA	NA	NA	NA	NA	NA	NA	NA	NA	NA	NA	NA	NA	NA	NA	NA	NA	NA	NA	NA	NA	NA	NA	NA	NA	NA	NA	NA	NA	NA	NA	NA	NA	NA	NA	NA	NA	NA	NA	NA	NA	NA	NA	NA	NA	NA	NA	NA	NA	NA	NA	NA	NA	NA	NA	NA	NA	NA	NA	NA
SV2A	Q7L0J3	126/96/90/17/53/43	0.467 (0.812)	0.574 (0.876)	0.371 (1.104)	-0.475 (0.742)	-0.939 (1.377)	21.689	2.51765e-19	1	1	0	0	0	0	0	0	1	1	2	0	0	0.991667	23.3	2.2	0.1	0.95	3.60061	84.5991	7.9879	0.363086	3.44932	neuron	NA						-0.467 (-0.722, -0.212)	-0.574 (-0.834, -0.314)	-0.371 (-0.857, 0.116)	0.475 (0.167, 0.784)	0.939 (0.607, 1.272)	-0.107 (-0.384, 0.169)	0.096 (-0.4, 0.592)	0.942 (0.62, 1.264)	1.406 (1.06, 1.752)	0.204 (-0.295, 0.702)	1.05 (0.723, 1.376)	1.513 (1.164, 1.863)	0.846 (0.321, 1.371)	1.31 (0.77, 1.849)	0.464 (0.077, 0.85)	-3.595	-4.342	-1.497	3.03	5.55	-0.764	0.381	5.745	7.996	0.803	6.326	8.52	3.168	4.772	2.359	0.000362559	1.77363e-05	0.13512	0.00259722	5.07608e-08	0.445038	0.7034	1.76894e-08	1.26475e-14	0.4223	6.46747e-10	2.90786e-16	0.00164994	2.5291e-06	0.0187897		0.000743333	5.45627e-05	0.221368	0.00342984	6.63088e-08	0.446856	0.585812	6.95841e-08	5.38059e-14	0.335255	3.80806e-09	1.38704e-15	0.00456543	9.6449e-06	0.0170877	33/19/10/6	0.452 (0.663)	0.74 (1.028)	-0.369 (0.49)	-1.714 (2.68)	8.022	5.44897e-06	-0.386 (-0.783, 0.012)	-0.74 (-1.247, -0.232)	0.436 (-0.224, 1.097)	1.683 (0.845, 2.521)	-0.354 (-0.939, 0.231)	0.822 (0.1, 1.544)	2.069 (1.177, 2.961)	1.176 (0.387, 1.966)	2.423 (1.484, 3.362)	1.247 (0.21, 2.284)	-1.915	-2.875	1.304	3.962	-1.193	2.247	4.576	2.939	5.09	2.372	0.0569828	0.00450532	0.193927	0.000105594	0.234314	0.0258278	8.61375e-06	0.00370694	8.70037e-07	0.018686	8/29/9/19/4/12/5/14	0.554 (0.864)	0.44 (0.835)	-0.541 (0.924)	-0.695 (1.053)	5.575	0.000287672	-0.567 (-0.959, -0.174)	-0.379 (-0.853, 0.096)	0.494 (-0.089, 1.076)	0.679 (0.14, 1.219)	0.188 (-0.381, 0.757)	1.06 (0.402, 1.719)	1.246 (0.624, 1.868)	0.873 (0.16, 1.585)	1.058 (0.382, 1.734)	0.185 (-0.565, 0.936)	-2.848	-1.574	1.672	2.482	0.652	3.174	3.949	2.416	3.087	0.488	0.00487265	0.117146	0.0960745	0.0139088	0.515282	0.00174868	0.000109933	0.0166319	0.0023171	0.626354	15/34/12/52/6/14/16/31/6/23	0.406 (0.91)	0.562 (0.838)	0.388 (1.186)	-0.484 (0.75)	-0.886 (1.063)	10.05	7.66944e-09	-0.384 (-0.747, -0.02)	-0.531 (-0.844, -0.217)	-0.328 (-0.862, 0.207)	0.473 (0.097, 0.85)	0.897 (0.471, 1.323)	-0.147 (-0.562, 0.268)	0.056 (-0.542, 0.654)	0.857 (0.389, 1.325)	1.281 (0.774, 1.788)	0.203 (-0.367, 0.773)	1.004 (0.574, 1.434)	1.428 (0.957, 1.898)	0.801 (0.19, 1.412)	1.225 (0.584, 1.866)	0.424 (-0.093, 0.941)	-2.078	-3.334	-1.207	2.476	4.145	-0.697	0.184	3.609	4.973	0.701	4.598	5.975	2.58	3.762	1.613	0.0386033	0.000976423	0.228455	0.0138822	4.53839e-05	0.486623	0.85399	0.000366081	1.16868e-06	0.483782	6.53982e-06	7.18417e-09	0.0104125	0.000206335	0.107819
SV2B	Q7L1I2	104/75/67/9/38/32	-0.067 (1.082)	-0.064 (0.949)	-0.491 (1.111)	-0.139 (1.013)	0.31 (1.152)	1.195	0.311343	0	0	0	0	0	0	0	0	0	0	0	0	0	0.116667	6.7	0.58	0.1	0.55	1.44988	83.2643	7.20795	1.24275	6.83513	neuron	NA				1		0.067 (-0.24, 0.374)	0.064 (-0.254, 0.381)	0.491 (-0.212, 1.195)	0.139 (-0.245, 0.523)	-0.31 (-0.719, 0.1)	-0.004 (-0.344, 0.337)	0.424 (-0.29, 1.139)	0.072 (-0.332, 0.475)	-0.377 (-0.804, 0.051)	0.428 (-0.291, 1.147)	0.075 (-0.336, 0.486)	-0.373 (-0.809, 0.062)	-0.353 (-1.103, 0.398)	-0.801 (-1.565, -0.037)	-0.449 (-0.934, 0.037)	0.431	0.395	1.374	0.712	-1.488	-0.02	1.168	0.35	-1.734	1.171	0.36	-1.688	-0.924	-2.063	-1.816	0.666756	0.693216	0.170343	0.477086	0.13771	0.983702	0.243504	0.726766	0.0838959	0.242589	0.719202	0.0924294	0.356174	0.0399431	0.0702796		0.777482	0.978265	0.197168	0.509715	0.139675	0.781092	0.249126	0.680972	0.107481	0.203365	0.530341	0.179373	0.381634	0.0487655	0.0779169	NA	NA	NA	NA	NA	NA	NA	NA	NA	NA	NA	NA	NA	NA	NA	NA	NA	NA	NA	NA	NA	NA	NA	NA	NA	NA	NA	NA	NA	NA	NA	NA	NA	NA	NA	NA	NA	20/17/12/16/8/8/7/12	0.126 (0.91)	0.088 (0.764)	-0.052 (0.833)	0.535 (1.368)	0.773	0.544407	-0.116 (-0.632, 0.4)	-0.131 (-0.671, 0.409)	0.094 (-0.634, 0.822)	-0.508 (-1.113, 0.097)	-0.015 (-0.71, 0.679)	0.21 (-0.637, 1.057)	-0.392 (-1.137, 0.352)	0.225 (-0.641, 1.092)	-0.377 (-1.14, 0.385)	-0.602 (-1.502, 0.298)	-0.444	-0.48	0.255	-1.66	-0.043	0.49	-1.042	0.513	-0.977	-1.323	0.658014	0.631914	0.798881	0.0991023	0.96542	0.625002	0.299194	0.608425	0.329972	0.188004	19/30/28/36/12/8/24/23/13/16	-0.038 (1.165)	-0.167 (0.986)	-0.625 (1.108)	-0.139 (1.051)	0.342 (0.945)	1.012	0.411349	0.016 (-0.407, 0.439)	0.127 (-0.274, 0.527)	0.601 (-0.147, 1.349)	0.118 (-0.351, 0.587)	-0.342 (-0.887, 0.203)	0.11 (-0.395, 0.616)	0.585 (-0.224, 1.393)	0.102 (-0.461, 0.664)	-0.358 (-0.988, 0.272)	0.474 (-0.324, 1.273)	-0.009 (-0.553, 0.535)	-0.468 (-1.083, 0.147)	-0.483 (-1.318, 0.352)	-0.943 (-1.824, -0.061)	-0.46 (-1.121, 0.202)	0.076	0.623	1.584	0.495	-1.236	0.43	1.426	0.356	-1.121	1.171	-0.032	-1.501	-1.141	-2.108	-1.369	0.93933	0.534083	0.114761	0.620922	0.217783	0.66783	0.155425	0.722527	0.26372	0.242959	0.974872	0.13498	0.255311	0.0362356	0.172446
SVEP1	Q4LDE5	187/137/124/24/78/56	-0.153 (0.974)	-0.018 (0.878)	-0.478 (1.206)	0.215 (0.92)	0.48 (1.099)	5.239	0.000101892	0	0	0	0	1	0	0	1	0	0	5	0	0	0.1	1.2	0.94	0.1	0.15	4.01606	48.1928	37.751	4.01606	6.0241	neuron	NA	Fib1; Fib2; Fib3					0.156 (-0.06, 0.372)	0.021 (-0.201, 0.244)	0.481 (0.064, 0.899)	-0.212 (-0.471, 0.047)	-0.477 (-0.77, -0.184)	-0.135 (-0.373, 0.104)	0.325 (-0.1, 0.751)	-0.368 (-0.641, -0.095)	-0.633 (-0.938, -0.328)	0.46 (0.031, 0.889)	-0.234 (-0.511, 0.044)	-0.499 (-0.808, -0.189)	-0.694 (-1.143, -0.245)	-0.959 (-1.428, -0.49)	-0.265 (-0.602, 0.072)	1.416	0.189	2.267	-1.607	-3.2	-1.108	1.502	-2.65	-4.077	2.106	-1.65	-3.163	-3.034	-4.013	-1.546	0.157218	0.850036	0.0237234	0.108661	0.00144894	0.268212	0.133636	0.00827166	5.17408e-05	0.0355914	0.0994515	0.0016387	0.00251876	6.75974e-05	0.122557		0.226126	0.651195	0.0339856	0.133769	0.00419183	0.507048	0.142706	0.0177535	0.00034899	0.0690487	0.0816988	0.0025464	0.00472069	0.000260731	0.176522	51/32/15/8	0.004 (0.993)	-0.154 (0.908)	-0.044 (0.929)	0.625 (1.714)	1.133	0.341037	-0.041 (-0.355, 0.273)	0.259 (-0.128, 0.647)	0.028 (-0.499, 0.554)	-0.543 (-1.252, 0.166)	0.3 (-0.15, 0.751)	0.069 (-0.507, 0.645)	-0.502 (-1.252, 0.249)	-0.232 (-0.851, 0.387)	-0.802 (-1.581, -0.023)	-0.57 (-1.431, 0.29)	-0.257	1.318	0.103	-1.506	1.311	0.235	-1.316	-0.737	-2.027	-1.304	0.797204	0.188665	0.917964	0.133048	0.190762	0.814692	0.18936	0.461866	0.0436409	0.193186	37/28/16/19	-0.238 (0.891)	-0.144 (0.917)	0.267 (1.049)	0.325 (0.808)	1.048	0.382937	0.243 (-0.097, 0.582)	0.141 (-0.248, 0.531)	-0.158 (-0.654, 0.339)	-0.222 (-0.681, 0.237)	-0.101 (-0.579, 0.377)	-0.4 (-0.969, 0.168)	-0.464 (-1.001, 0.072)	-0.299 (-0.9, 0.302)	-0.363 (-0.932, 0.206)	-0.064 (-0.705, 0.576)	1.406	0.714	-0.625	-0.952	-0.417	-1.386	-1.705	-0.979	-1.256	-0.197	0.16073	0.475661	0.532224	0.342	0.677117	0.166981	0.0893248	0.328458	0.210235	0.843686	49/64/20/47/29	-0.253 (1.012)	0.104 (0.841)	-0.479 (1.212)	0.28 (0.877)	0.542 (1.092)	3.616	0.00328866	0.235 (-0.076, 0.545)	-0.088 (-0.37, 0.193)	0.434 (-0.021, 0.889)	-0.274 (-0.588, 0.04)	-0.512 (-0.897, -0.128)	-0.323 (-0.689, 0.043)	0.199 (-0.312, 0.71)	-0.508 (-0.903, -0.113)	-0.747 (-1.2, -0.294)	0.522 (0.027, 1.018)	-0.185 (-0.558, 0.187)	-0.424 (-0.856, 0.008)	-0.708 (-1.224, -0.191)	-0.946 (-1.509, -0.383)	-0.238 (-0.693, 0.216)	1.486	-0.619	1.873	-1.714	-2.618	-1.734	0.766	-2.531	-3.24	2.073	-0.979	-1.928	-2.692	-3.302	-1.03	0.138057	0.536316	0.0617549	0.0872869	0.00918291	0.0836378	0.4439	0.0117706	0.00129805	0.0388174	0.328368	0.0546048	0.00740754	0.00104835	0.303489
SVIP	Q8NHG7	180/137/122/24/73/56	0.465 (0.721)	0.853 (0.756)	0.278 (0.995)	-0.447 (0.796)	-0.762 (1.062)	39.493	5.4284e-35	1	1	0	0	0	0	0	0	1	1	2	0	0	1.525	3.1	11.32	0.766667	2	8.15	16.5672	60.497	4.09727	10.6885	oligo	NA						-0.47 (-0.664, -0.275)	-0.858 (-1.06, -0.657)	-0.283 (-0.656, 0.09)	0.442 (0.204, 0.68)	0.757 (0.494, 1.02)	-0.389 (-0.602, -0.175)	0.187 (-0.193, 0.567)	0.912 (0.663, 1.161)	1.227 (0.954, 1.499)	0.575 (0.192, 0.959)	1.3 (1.046, 1.554)	1.615 (1.338, 1.892)	0.725 (0.321, 1.129)	1.04 (0.621, 1.459)	0.315 (0.01, 0.62)	-4.735	-8.367	-1.489	3.642	5.657	-3.57	0.964	7.193	8.842	2.945	10.047	11.441	3.523	4.874	2.027	2.74778e-06	4.3353e-16	0.137114	0.000294219	2.41394e-08	0.000386919	0.335309	1.94835e-12	1.09842e-17	0.00335288	5.10066e-22	1.68915e-27	0.000460395	1.41224e-06	0.0430676		1.01569e-05	1.48835e-12	0.191543	0.000284444	5.49071e-09	0.00475749	0.314543	9.36147e-12	1.17327e-17	0.00996751	1.05458e-18	3.09261e-25	0.000849524	1.46144e-06	0.0238776	51/31/15/8	0.451 (0.777)	0.928 (0.815)	-0.65 (0.651)	-0.912 (1.69)	10.438	6.84275e-08	-0.367 (-0.654, -0.08)	-0.712 (-1.068, -0.355)	0.701 (0.221, 1.181)	0.935 (0.289, 1.581)	-0.345 (-0.759, 0.069)	1.068 (0.544, 1.593)	1.302 (0.619, 1.985)	1.413 (0.847, 1.979)	1.647 (0.936, 2.358)	0.234 (-0.55, 1.017)	-2.517	-3.931	2.874	2.849	-1.64	4.01	3.751	4.914	4.56	0.588	0.0124142	0.000106901	0.0043628	0.00471334	0.102092	7.81143e-05	0.000214732	1.52436e-06	7.66117e-06	0.557332	0/37/1/27/0/16/0/19	0.552 (0.579)	0.765 (0.784)	-0.415 (0.799)	-0.829 (1.034)	11.503	1.21562e-08	-0.556 (-0.866, -0.246)	-0.581 (-0.941, -0.221)	0.403 (-0.05, 0.855)	0.845 (0.426, 1.264)	-0.025 (-0.464, 0.415)	0.958 (0.44, 1.477)	1.401 (0.913, 1.89)	0.983 (0.433, 1.534)	1.426 (0.904, 1.948)	0.443 (-0.141, 1.026)	-3.528	-3.175	1.75	3.973	-0.112	3.643	5.646	3.517	5.381	1.494	0.000491937	0.00166867	0.0812486	9.11169e-05	0.911072	0.00032301	4.12956e-08	0.000511904	1.59946e-07	0.136432	0/49/0/64/0/20/5/42/0/29	0.414 (0.763)	0.855 (0.722)	0.288 (1.08)	-0.386 (0.845)	-0.676 (0.894)	15.771	4.18291e-14	-0.373 (-0.65, -0.095)	-0.764 (-1.015, -0.512)	-0.264 (-0.671, 0.142)	0.352 (0.058, 0.645)	0.696 (0.352, 1.039)	-0.391 (-0.718, -0.065)	0.108 (-0.347, 0.564)	0.724 (0.362, 1.086)	1.068 (0.664, 1.472)	0.5 (0.058, 0.941)	1.115 (0.773, 1.458)	1.459 (1.074, 1.844)	0.616 (0.148, 1.084)	0.96 (0.458, 1.462)	0.344 (-0.071, 0.758)	-2.639	-5.974	-1.278	2.353	3.982	-2.357	0.469	3.933	5.201	2.226	6.398	7.454	2.587	3.76	1.631	0.00866103	5.37687e-09	0.202043	0.0191345	8.22103e-05	0.0189376	0.639651	9.99372e-05	3.26142e-07	0.0266003	4.69617e-10	6.29709e-13	0.0100656	0.00019732	0.103687
SWAP70	Q9UH65	3/8/7/0/6/2	NA	NA	NA	NA	NA	NA	NA	0	0	0	0	0	0	0	0	0	0	0	0	1	4.66667	2.6	4.02	22.5667	3.5	12.4933	6.96056	10.7621	60.4141	9.36998	microglia.macrophage	aEndo	aEndo; capEndo					NA	NA	NA	NA	NA	NA	NA	NA	NA	NA	NA	NA	NA	NA	NA	NA	NA	NA	NA	NA	NA	NA	NA	NA	NA	NA	NA	NA	NA	NA	NA	NA	NA	NA	NA	NA	NA	NA	NA	NA	NA	NA	NA	NA	NA		NA	NA	NA	NA	NA	NA	NA	NA	NA	NA	NA	NA	NA	NA	NA	NA	NA	NA	NA	NA	NA	NA	NA	NA	NA	NA	NA	NA	NA	NA	NA	NA	NA	NA	NA	NA	NA	NA	NA	NA	NA	NA	NA	NA	NA	NA	NA	NA	NA	NA	NA	NA	NA	NA	NA	NA	NA	NA	NA	NA	NA	NA	NA	NA	NA	NA	NA	NA	NA	NA	NA	NA	NA	NA	NA	NA	NA	NA	NA	NA	NA	NA	NA	NA	NA	NA	NA	NA	NA	NA	NA	NA	NA	NA	NA	NA	NA	NA	NA	NA	NA	NA	NA	NA	NA	NA	NA	NA	NA	NA	NA	NA	NA	NA	NA	NA	NA	NA	NA	NA	NA	NA	NA	NA	NA	NA	NA	NA	NA	NA	NA	NA	NA	NA	NA	NA	NA	NA	NA	NA	NA	NA
SYAP1	Q96A49	6/2/1/4/1/0	NA	NA	NA	NA	NA	NA	NA	0	0	0	0	0	0	0	0	0	0	0	0	0	5.44167	4.9	4.88	38.3667	2.4	9.71929	8.75182	8.7161	68.5262	4.28661	microglia.macrophage	NA						NA	NA	NA	NA	NA	NA	NA	NA	NA	NA	NA	NA	NA	NA	NA	NA	NA	NA	NA	NA	NA	NA	NA	NA	NA	NA	NA	NA	NA	NA	NA	NA	NA	NA	NA	NA	NA	NA	NA	NA	NA	NA	NA	NA	NA		NA	NA	NA	NA	NA	NA	NA	NA	NA	NA	NA	NA	NA	NA	NA	NA	NA	NA	NA	NA	NA	NA	NA	NA	NA	NA	NA	NA	NA	NA	NA	NA	NA	NA	NA	NA	NA	NA	NA	NA	NA	NA	NA	NA	NA	NA	NA	NA	NA	NA	NA	NA	NA	NA	NA	NA	NA	NA	NA	NA	NA	NA	NA	NA	NA	NA	NA	NA	NA	NA	NA	NA	NA	NA	NA	NA	NA	NA	NA	NA	NA	NA	NA	NA	NA	NA	NA	NA	NA	NA	NA	NA	NA	NA	NA	NA	NA	NA	NA	NA	NA	NA	NA	NA	NA	NA	NA	NA	NA	NA	NA	NA	NA	NA	NA	NA	NA	NA	NA	NA	NA	NA	NA	NA	NA	NA	NA	NA	NA	NA	NA	NA	NA	NA	NA	NA	NA	NA	NA	NA	NA	NA
SYCP2L	Q5T4T6	160/123/110/23/69/51	-0.009 (0.881)	0.055 (0.767)	-0.176 (1.094)	-0.149 (0.9)	-0.382 (0.822)	2.07	0.0677251	0	0	0	0	0	0	0	0	0	1	2	0	0	0.425	0.4	0.32	0.7	0.3	19.8135	18.648	14.9184	32.634	13.986	NS	NA						0.008 (-0.205, 0.221)	-0.056 (-0.276, 0.164)	0.174 (-0.222, 0.57)	0.148 (-0.108, 0.403)	0.381 (0.095, 0.667)	-0.064 (-0.297, 0.169)	0.167 (-0.237, 0.57)	0.14 (-0.127, 0.407)	0.373 (0.078, 0.669)	0.231 (-0.177, 0.638)	0.204 (-0.069, 0.477)	0.437 (0.136, 0.738)	-0.027 (-0.454, 0.401)	0.207 (-0.239, 0.653)	0.233 (-0.095, 0.561)	0.069	-0.503	0.865	1.134	2.62	-0.538	0.812	1.03	2.48	1.113	1.469	2.855	-0.123	0.91	1.397	0.94462	0.615092	0.387674	0.257449	0.00904049	0.590551	0.417169	0.303421	0.013456	0.26636	0.142435	0.00447292	0.902463	0.363288	0.162859		0.834384	0.630565	0.348496	0.298459	0.0152983	0.518298	0.417315	0.41083	0.0293982	0.240401	0.178247	0.00811138	0.805819	0.465471	0.188292	44/29/14/8	0.052 (0.664)	-0.015 (0.676)	-0.43 (0.591)	-0.336 (0.802)	1.042	0.386293	-0.042 (-0.345, 0.262)	-0.042 (-0.409, 0.324)	0.433 (-0.058, 0.924)	0.294 (-0.345, 0.934)	-0.001 (-0.429, 0.428)	0.475 (-0.066, 1.016)	0.336 (-0.346, 1.018)	0.475 (-0.103, 1.054)	0.337 (-0.37, 1.044)	-0.138 (-0.921, 0.644)	-0.272	-0.228	1.738	0.907	-0.003	1.729	0.972	1.618	0.939	-0.349	0.786138	0.819515	0.0834894	0.365245	0.997821	0.0851002	0.33223	0.10703	0.348547	0.727692	4/33/4/24/0/16/3/16	0.211 (0.924)	0.185 (0.914)	-0.087 (1.138)	-0.383 (0.786)	0.916	0.455116	-0.214 (-0.581, 0.154)	-0.192 (-0.619, 0.235)	0.004 (-0.507, 0.515)	0.292 (-0.221, 0.804)	0.022 (-0.499, 0.543)	0.218 (-0.374, 0.809)	0.505 (-0.087, 1.098)	0.196 (-0.434, 0.826)	0.484 (-0.145, 1.112)	0.288 (-0.393, 0.968)	-1.144	-0.884	0.015	1.122	0.083	0.725	1.679	0.612	1.515	0.833	0.253722	0.377328	0.987998	0.263139	0.93429	0.469421	0.0943709	0.54129	0.130991	0.405522	3/46/7/57/1/19/8/39/2/27	-0.225 (0.993)	0.036 (0.751)	-0.266 (1.096)	-0.074 (0.884)	-0.396 (0.877)	1.369	0.235346	0.239 (-0.075, 0.552)	-0.028 (-0.319, 0.264)	0.283 (-0.172, 0.737)	0.065 (-0.269, 0.399)	0.386 (-0.003, 0.775)	-0.266 (-0.638, 0.106)	0.044 (-0.465, 0.553)	-0.174 (-0.583, 0.235)	0.148 (-0.308, 0.603)	0.31 (-0.186, 0.807)	0.093 (-0.3, 0.485)	0.414 (-0.024, 0.852)	-0.218 (-0.743, 0.307)	0.103 (-0.459, 0.666)	0.321 (-0.147, 0.789)	1.496	-0.186	1.224	0.384	1.952	-1.408	0.171	-0.835	0.637	1.229	0.464	1.859	-0.816	0.361	1.349	0.135488	0.852262	0.221661	0.701455	0.0517373	0.16008	0.864286	0.404435	0.524475	0.219756	0.642636	0.0639157	0.414942	0.718136	0.178135
SYN1	P17600	187/137/124/24/78/56	1.208 (0.927)	1.743 (1.02)	1.852 (1.332)	0.164 (0.928)	-0.29 (1.266)	71.953	5.69231e-59	1	1	1	0	0	0	0	0	0	0	3	1	0	0.725	26	1.18	0.133333	3.45	2.30244	82.5703	3.74742	0.423437	10.9564	neuron	NA						-1.22 (-1.445, -0.995)	-1.755 (-1.987, -1.523)	-1.864 (-2.298, -1.43)	-0.176 (-0.446, 0.094)	0.278 (-0.027, 0.583)	-0.535 (-0.783, -0.287)	-0.644 (-1.087, -0.201)	1.044 (0.76, 1.328)	1.498 (1.18, 1.816)	-0.109 (-0.555, 0.338)	1.579 (1.289, 1.868)	2.033 (1.71, 2.355)	1.688 (1.22, 2.155)	2.142 (1.653, 2.63)	0.454 (0.103, 0.805)	-10.639	-14.86	-8.429	-1.282	1.789	-4.232	-2.853	7.216	9.261	-0.478	10.713	12.381	7.089	8.608	2.542	2.4727e-24	9.24637e-43	2.59014e-16	0.200297	0.0741991	2.68093e-05	0.00448559	1.61862e-12	3.56082e-19	0.63251	1.26865e-24	1.62634e-31	3.79887e-12	6.53731e-17	0.0112673		3.49835e-23	2.48519e-40	9.0387e-16	0.16792	0.1088	2.82831e-05	0.00481388	1.44204e-11	1.19778e-17	0.668982	4.77065e-23	1.14815e-29	1.58365e-11	6.04848e-16	0.014088	51/32/15/8	0.84 (0.732)	1.406 (0.775)	-0.528 (0.677)	-1.218 (1.604)	24.718	1.37078e-17	-0.798 (-1.091, -0.504)	-1.312 (-1.674, -0.949)	0.55 (0.058, 1.043)	1.209 (0.546, 1.872)	-0.514 (-0.935, -0.092)	1.348 (0.81, 1.887)	2.006 (1.305, 2.708)	1.862 (1.283, 2.441)	2.52 (1.792, 3.249)	0.658 (-0.146, 1.463)	-5.346	-7.128	2.2	3.589	-2.399	4.928	5.629	6.331	6.812	1.611	1.84038e-07	8.35349e-12	0.0286176	0.000390125	0.0170716	1.40681e-06	4.32219e-08	9.38814e-10	5.69078e-11	0.108374	37/28/16/19	1.11 (1.057)	1.538 (1.068)	0.131 (0.765)	-0.608 (1.247)	22.513	3.8936e-16	-1.119 (-1.476, -0.762)	-1.446 (-1.855, -1.036)	-0.153 (-0.675, 0.369)	0.602 (0.119, 1.084)	-0.327 (-0.829, 0.176)	0.966 (0.368, 1.564)	1.721 (1.157, 2.284)	1.292 (0.66, 1.925)	2.047 (1.449, 2.646)	0.755 (0.082, 1.428)	-6.17	-6.948	-0.578	2.455	-1.279	3.18	6.007	4.025	6.732	2.207	2.38912e-09	2.60009e-11	0.56389	0.0146865	0.202007	0.00163807	5.84825e-09	7.35165e-05	9.42862e-11	0.0281413	49/64/20/47/29	1.665 (0.821)	2.001 (1.05)	1.899 (1.412)	0.397 (0.948)	0.175 (0.985)	54.124	1.43074e-42	-1.639 (-1.955, -1.322)	-1.969 (-2.256, -1.683)	-1.865 (-2.329, -1.401)	-0.421 (-0.741, -0.101)	-0.188 (-0.58, 0.204)	-0.33 (-0.704, 0.043)	-0.226 (-0.747, 0.294)	1.218 (0.816, 1.621)	1.451 (0.989, 1.913)	0.104 (-0.401, 0.609)	1.548 (1.169, 1.928)	1.781 (1.341, 2.222)	1.444 (0.918, 1.971)	1.677 (1.103, 2.251)	0.233 (-0.231, 0.696)	-10.184	-13.517	-7.903	-2.585	-0.943	-1.74	-0.854	5.95	6.177	0.405	8.023	7.953	5.392	5.745	0.987	9.60261e-22	2.19504e-34	2.83824e-14	0.0101145	0.346273	0.0827247	0.393387	6.00991e-09	1.65552e-09	0.685606	1.23233e-14	2.015e-14	1.21265e-07	1.86299e-08	0.324167
SYNCRIP	O60506	10/7/1/6/4/0	NA	NA	NA	NA	NA	NA	NA	0	0	0	0	0	0	0	0	0	0	0	0	1	8.36667	10.1	9.9	18.0333	3.75	16.6833	20.1396	19.7408	35.9588	7.47757	NS	NA						NA	NA	NA	NA	NA	NA	NA	NA	NA	NA	NA	NA	NA	NA	NA	NA	NA	NA	NA	NA	NA	NA	NA	NA	NA	NA	NA	NA	NA	NA	NA	NA	NA	NA	NA	NA	NA	NA	NA	NA	NA	NA	NA	NA	NA		NA	NA	NA	NA	NA	NA	NA	NA	NA	NA	NA	NA	NA	NA	NA	NA	NA	NA	NA	NA	NA	NA	NA	NA	NA	NA	NA	NA	NA	NA	NA	NA	NA	NA	NA	NA	NA	NA	NA	NA	NA	NA	NA	NA	NA	NA	NA	NA	NA	NA	NA	NA	NA	NA	NA	NA	NA	NA	NA	NA	NA	NA	NA	NA	NA	NA	NA	NA	NA	NA	NA	NA	NA	NA	NA	NA	NA	NA	NA	NA	NA	NA	NA	NA	NA	NA	NA	NA	NA	NA	NA	NA	NA	NA	NA	NA	NA	NA	NA	NA	NA	NA	NA	NA	NA	NA	NA	NA	NA	NA	NA	NA	NA	NA	NA	NA	NA	NA	NA	NA	NA	NA	NA	NA	NA	NA	NA	NA	NA	NA	NA	NA	NA	NA	NA	NA	NA	NA	NA	NA	NA	NA
SYNE1	Q8NF91	98/63/51/17/37/27	-0.207 (0.902)	-0.128 (0.957)	-0.994 (0.935)	0.126 (0.828)	1.443 (1.119)	16.703	1.75684e-14	0	0	0	0	1	0	0	1	0	0	5	0	1	24.475	15.9	1.88	0.566667	4	52.2728	33.9586	4.01524	1.21027	8.54305	astro	capEndo	capEndo; vEndo	BEC, Capillary; Ependymal				0.207 (-0.098, 0.512)	0.128 (-0.199, 0.454)	0.994 (0.497, 1.49)	-0.126 (-0.491, 0.238)	-1.443 (-1.854, -1.032)	-0.08 (-0.435, 0.276)	0.787 (0.27, 1.303)	-0.334 (-0.725, 0.058)	-1.65 (-2.085, -1.216)	0.866 (0.337, 1.395)	-0.254 (-0.662, 0.154)	-1.571 (-2.02, -1.121)	-1.12 (-1.674, -0.567)	-2.437 (-3.022, -1.852)	-1.317 (-1.795, -0.838)	1.336	0.77	3.94	-0.683	-6.916	-0.44	2.998	-1.677	-7.473	3.222	-1.225	-6.874	-3.983	-8.199	-5.419	0.182623	0.442224	0.000102374	0.495398	3.01528e-11	0.660304	0.00295332	0.0945338	9.5088e-13	0.00142013	0.221513	3.88233e-11	8.64902e-05	8.18238e-15	1.27204e-07		0.234505	0.599752	0.000290609	0.508256	5.43003e-11	0.59728	0.00480257	0.12363	3.91762e-12	0.00200346	0.315911	3.14859e-10	0.000234921	9.08376e-14	1.74976e-07	NA	NA	NA	NA	NA	NA	NA	NA	NA	NA	NA	NA	NA	NA	NA	NA	NA	NA	NA	NA	NA	NA	NA	NA	NA	NA	NA	NA	NA	NA	NA	NA	NA	NA	NA	NA	NA	16/21/17/11/8/8/12/7	-0.338 (0.738)	0.32 (1.167)	-0.282 (0.7)	1.231 (0.785)	3.982	0.004342	0.349 (-0.108, 0.805)	-0.389 (-1, 0.221)	0.282 (-0.419, 0.984)	-1.186 (-1.932, -0.44)	-0.738 (-1.452, -0.023)	-0.066 (-0.856, 0.724)	-1.535 (-2.364, -0.705)	0.671 (-0.219, 1.561)	-0.797 (-1.729, 0.135)	-1.468 (-2.451, -0.485)	1.51	-1.26	0.796	-3.142	-2.041	-0.166	-3.658	1.492	-1.691	-2.953	0.133255	0.209685	0.427589	0.00205078	0.0431338	0.868456	0.000361174	0.138077	0.0931863	0.00370172	25/24/42/22/5/15/25/22/12/17	-0.051 (1.103)	-0.234 (0.904)	-1.016 (0.992)	0.223 (0.888)	1.433 (0.398)	10.83	3.53614e-09	-0.009 (-0.438, 0.419)	0.182 (-0.261, 0.625)	0.925 (0.398, 1.452)	-0.226 (-0.667, 0.214)	-1.441 (-1.932, -0.95)	0.191 (-0.36, 0.743)	0.934 (0.316, 1.552)	-0.217 (-0.771, 0.336)	-1.432 (-2.026, -0.838)	0.743 (0.113, 1.373)	-0.409 (-0.973, 0.156)	-1.623 (-2.228, -1.019)	-1.151 (-1.784, -0.519)	-2.366 (-3.035, -1.697)	-1.215 (-1.818, -0.612)	-0.042	0.811	3.462	-1.014	-5.792	0.684	2.982	-0.775	-4.757	2.325	-1.427	-5.299	-3.59	-6.976	-3.972	0.966436	0.418636	0.000662746	0.311923	2.83954e-08	0.494858	0.00323865	0.439521	3.8813e-06	0.0211364	0.155312	3.20775e-07	0.000420141	4.89222e-11	0.000100936
SYNPO2	Q9UMS6	10/3/9/0/3/1	NA	NA	NA	NA	NA	NA	NA	0	0	0	0	0	0	0	0	0	0	0	0	0	0.183333	1.1	0.12	0.266667	1.4	5.97177	35.8306	3.90879	8.68621	45.6026	endoth	aSMC; Fib1; vSMC	aSMC; Fib1; vSMC	Perivascular Fibroblast; SMC				NA	NA	NA	NA	NA	NA	NA	NA	NA	NA	NA	NA	NA	NA	NA	NA	NA	NA	NA	NA	NA	NA	NA	NA	NA	NA	NA	NA	NA	NA	NA	NA	NA	NA	NA	NA	NA	NA	NA	NA	NA	NA	NA	NA	NA		NA	NA	NA	NA	NA	NA	NA	NA	NA	NA	NA	NA	NA	NA	NA	NA	NA	NA	NA	NA	NA	NA	NA	NA	NA	NA	NA	NA	NA	NA	NA	NA	NA	NA	NA	NA	NA	NA	NA	NA	NA	NA	NA	NA	NA	NA	NA	NA	NA	NA	NA	NA	NA	NA	NA	NA	NA	NA	NA	NA	NA	NA	NA	NA	NA	NA	NA	NA	NA	NA	NA	NA	NA	NA	NA	NA	NA	NA	NA	NA	NA	NA	NA	NA	NA	NA	NA	NA	NA	NA	NA	NA	NA	NA	NA	NA	NA	NA	NA	NA	NA	NA	NA	NA	NA	NA	NA	NA	NA	NA	NA	NA	NA	NA	NA	NA	NA	NA	NA	NA	NA	NA	NA	NA	NA	NA	NA	NA	NA	NA	NA	NA	NA	NA	NA	NA	NA	NA	NA	NA	NA	NA
SYP	P08247	10/3/8/1/3/3	NA	NA	NA	NA	NA	NA	NA	0	0	0	0	0	0	0	0	0	0	0	0	0	0.416667	5.3	0.3	0.1	0.85	5.98086	76.0766	4.30622	1.43541	12.201	neuron	NA			1			NA	NA	NA	NA	NA	NA	NA	NA	NA	NA	NA	NA	NA	NA	NA	NA	NA	NA	NA	NA	NA	NA	NA	NA	NA	NA	NA	NA	NA	NA	NA	NA	NA	NA	NA	NA	NA	NA	NA	NA	NA	NA	NA	NA	NA		NA	NA	NA	NA	NA	NA	NA	NA	NA	NA	NA	NA	NA	NA	NA	NA	NA	NA	NA	NA	NA	NA	NA	NA	NA	NA	NA	NA	NA	NA	NA	NA	NA	NA	NA	NA	NA	NA	NA	NA	NA	NA	NA	NA	NA	NA	NA	NA	NA	NA	NA	NA	NA	NA	NA	NA	NA	NA	NA	NA	NA	NA	NA	NA	NA	NA	NA	NA	NA	NA	NA	NA	NA	NA	NA	NA	NA	NA	NA	NA	NA	NA	NA	NA	NA	NA	NA	NA	NA	NA	NA	NA	NA	NA	NA	NA	NA	NA	NA	NA	NA	NA	NA	NA	NA	NA	NA	NA	NA	NA	NA	NA	NA	NA	NA	NA	NA	NA	NA	NA	NA	NA	NA	NA	NA	NA	NA	NA	NA	NA	NA	NA	NA	NA	NA	NA	NA	NA	NA	NA	NA	NA
SYT1	P21579	187/137/124/24/78/56	0.5 (0.701)	0.847 (0.851)	0.298 (1.081)	-0.41 (0.923)	-0.93 (1.031)	41.91	4.92551e-37	1	1	0	0	0	0	0	0	1	1	2	1	0	0.541667	263.4	1.38	0.133333	5.7	0.199763	97.14	0.508934	0.0491724	2.10212	neuron	aEndo	aEndo; vSMC	Neuron		1		-0.505 (-0.705, -0.305)	-0.852 (-1.057, -0.646)	-0.303 (-0.688, 0.083)	0.405 (0.165, 0.645)	0.925 (0.654, 1.196)	-0.347 (-0.567, -0.126)	0.202 (-0.191, 0.595)	0.91 (0.658, 1.162)	1.43 (1.148, 1.712)	0.549 (0.152, 0.945)	1.257 (1, 1.513)	1.777 (1.49, 2.063)	0.708 (0.293, 1.123)	1.228 (0.794, 1.662)	0.52 (0.209, 0.831)	-4.961	-8.123	-1.544	3.32	6.708	-3.089	1.009	7.088	9.96	2.718	9.606	12.19	3.351	5.56	3.279	9.15364e-07	2.59974e-15	0.123224	0.000955578	4.56824e-11	0.0021037	0.313542	3.84233e-12	9.94014e-22	0.00676554	2.0338e-20	1.08015e-30	0.000856492	4.06238e-08	0.00110092		3.04289e-06	3.18949e-14	0.163987	0.00124363	1.39092e-10	0.00205853	0.29865	2.61713e-11	3.15982e-20	0.00590763	3.70226e-19	4.87998e-29	0.00165266	1.58033e-07	0.00142857	51/32/15/8	0.433 (0.685)	0.722 (0.878)	-0.726 (0.583)	-1.145 (0.911)	11.66	8.72913e-09	-0.395 (-0.684, -0.106)	-0.698 (-1.055, -0.342)	0.747 (0.262, 1.231)	1.117 (0.465, 1.77)	-0.303 (-0.718, 0.111)	1.141 (0.611, 1.671)	1.512 (0.821, 2.203)	1.445 (0.875, 2.015)	1.816 (1.099, 2.532)	0.371 (-0.421, 1.163)	-2.687	-3.854	3.031	3.37	-1.44	4.238	4.309	4.99	4.984	0.922	0.00764219	0.000143577	0.00266192	0.0008536	0.151101	3.05139e-05	2.25753e-05	1.05083e-06	1.07831e-06	0.357469	37/28/16/19	0.659 (0.616)	0.983 (0.882)	-0.414 (0.901)	-0.959 (1.365)	14.604	7.58028e-11	-0.662 (-1.005, -0.319)	-0.935 (-1.329, -0.542)	0.367 (-0.134, 0.868)	0.922 (0.458, 1.385)	-0.273 (-0.756, 0.21)	1.029 (0.455, 1.603)	1.584 (1.043, 2.125)	1.302 (0.695, 1.909)	1.857 (1.282, 2.432)	0.555 (-0.092, 1.201)	-3.803	-4.683	1.441	3.917	-1.114	3.529	5.76	4.224	6.361	1.689	0.000175349	4.41968e-06	0.150569	0.000112741	0.266244	0.000487328	2.21686e-08	3.25515e-05	8.15751e-10	0.0922555	49/64/20/47/29	0.451 (0.77)	0.85 (0.828)	0.256 (1.167)	-0.307 (1.008)	-0.851 (0.815)	16.394	1.10278e-14	-0.426 (-0.724, -0.127)	-0.828 (-1.099, -0.557)	-0.22 (-0.658, 0.218)	0.294 (-0.008, 0.596)	0.84 (0.469, 1.21)	-0.402 (-0.755, -0.05)	0.205 (-0.286, 0.697)	0.72 (0.339, 1.1)	1.265 (0.829, 1.702)	0.608 (0.131, 1.085)	1.122 (0.763, 1.48)	1.668 (1.252, 2.084)	0.514 (0.017, 1.012)	1.06 (0.518, 1.602)	0.546 (0.108, 0.984)	-2.799	-6.016	-0.987	1.912	4.459	-2.243	0.821	3.72	5.702	2.506	6.154	7.882	2.031	3.843	2.451	0.00537439	4.12579e-09	0.324051	0.0566643	1.07865e-05	0.0254289	0.412042	0.000228535	2.3483e-08	0.0126147	1.88546e-09	3.28098e-14	0.0428882	0.000142003	0.0146998
SYT2	Q8N9I0	152/112/94/21/60/45	0.028 (1.145)	0.468 (0.905)	-0.236 (1.178)	0.017 (1.017)	-0.543 (1.116)	6.366	9.74702e-06	0	1	0	0	0	0	0	0	0	1	2	0	0	0.166667	1	0.16	0.1	0.15	10.5708	63.4249	10.148	6.34249	9.51374	neuron	NA						-0.024 (-0.279, 0.23)	-0.465 (-0.733, -0.197)	0.239 (-0.236, 0.715)	-0.014 (-0.325, 0.297)	0.547 (0.2, 0.893)	-0.441 (-0.726, -0.155)	0.263 (-0.222, 0.749)	0.01 (-0.317, 0.337)	0.571 (0.21, 0.931)	0.704 (0.211, 1.197)	0.451 (0.113, 0.789)	1.012 (0.641, 1.382)	-0.253 (-0.771, 0.265)	0.307 (-0.232, 0.847)	0.561 (0.158, 0.964)	-0.187	-3.409	0.988	-0.089	3.098	-3.031	1.065	0.061	3.111	2.806	2.625	5.368	-0.96	1.119	2.735	0.851508	0.000708128	0.323641	0.929498	0.00206221	0.00257232	0.28725	0.951046	0.00197517	0.00522038	0.00894183	1.24569e-07	0.337325	0.26364	0.0064771		0.76723	0.000981924	0.37025	0.977284	0.00149718	0.00412742	0.300984	0.839109	0.00116489	0.00737243	0.00905275	9.71166e-08	0.401776	0.208003	0.00571728	43/25/9/6	0.059 (1.315)	0.278 (0.837)	-0.149 (0.874)	-0.54 (0.318)	0.874	0.480479	-0.081 (-0.438, 0.277)	-0.24 (-0.701, 0.22)	0.127 (-0.575, 0.828)	0.597 (-0.257, 1.45)	-0.159 (-0.685, 0.366)	0.207 (-0.542, 0.956)	0.677 (-0.221, 1.576)	0.367 (-0.438, 1.172)	0.837 (-0.102, 1.776)	0.47 (-0.612, 1.552)	-0.446	-1.027	0.355	1.378	-0.597	0.545	1.486	0.898	1.756	0.856	0.656354	0.305307	0.722715	0.169558	0.550896	0.585988	0.138578	0.370141	0.0804398	0.392885	5/32/5/23/6/10/3/16	0.119 (1.092)	0.525 (0.942)	-0.136 (1.121)	-0.621 (1.187)	3.456	0.00917433	-0.117 (-0.506, 0.273)	-0.492 (-0.947, -0.038)	0.232 (-0.428, 0.892)	0.714 (0.183, 1.246)	-0.376 (-0.928, 0.176)	0.348 (-0.383, 1.08)	0.831 (0.213, 1.449)	0.724 (-0.045, 1.494)	1.207 (0.547, 1.866)	0.483 (-0.326, 1.291)	-0.589	-2.134	0.693	2.649	-1.342	0.938	2.649	1.854	3.606	1.176	0.556343	0.033958	0.489237	0.00865258	0.180883	0.349091	0.00863945	0.0650208	0.000382532	0.240837	12/37/18/46/3/17/6/41/6/23	-0.087 (0.988)	0.544 (0.926)	-0.229 (1.111)	0.091 (1.035)	-0.49 (1.225)	3.837	0.00218363	0.08 (-0.29, 0.449)	-0.539 (-0.878, -0.2)	0.204 (-0.312, 0.721)	-0.083 (-0.436, 0.27)	0.499 (0.049, 0.949)	-0.618 (-1.062, -0.175)	0.124 (-0.465, 0.714)	-0.163 (-0.62, 0.295)	0.419 (-0.114, 0.953)	0.743 (0.17, 1.316)	0.456 (0.023, 0.889)	1.038 (0.525, 1.55)	-0.287 (-0.87, 0.296)	0.295 (-0.351, 0.941)	0.582 (0.058, 1.106)	0.425	-3.126	0.778	-0.461	2.184	-2.743	0.416	-0.699	1.546	2.549	2.071	3.986	-0.968	0.898	2.186	0.671395	0.00194312	0.437239	0.644894	0.029726	0.00644546	0.678056	0.485296	0.123131	0.0112735	0.0391465	8.3883e-05	0.333687	0.369679	0.0295856
SYT3	Q9BQG1	46/27/26/7/14/19	-0.006 (0.81)	0.081 (1.018)	0.06 (1.723)	-0.004 (1.125)	0.371 (0.86)	0.428	0.828376	0	0	0	0	0	0	0	0	0	0	0	0	0	0.1	0.3	0.1	0.1	0.1	14.2857	42.8571	14.2857	14.2857	14.2857	neuron	NA						0.006 (-0.478, 0.49)	-0.081 (-0.57, 0.409)	-0.06 (-0.87, 0.75)	0.004 (-0.605, 0.614)	-0.371 (-0.916, 0.174)	-0.086 (-0.635, 0.462)	-0.066 (-0.913, 0.781)	-0.002 (-0.659, 0.656)	-0.377 (-0.975, 0.221)	0.02 (-0.83, 0.871)	0.085 (-0.577, 0.747)	-0.29 (-0.893, 0.312)	0.064 (-0.86, 0.989)	-0.311 (-1.194, 0.572)	-0.375 (-1.079, 0.328)	0.024	-0.325	-0.147	0.014	-1.347	-0.311	-0.154	-0.005	-1.247	0.047	0.254	-0.953	0.138	-0.696	-1.055	0.980855	0.745656	0.883561	0.988798	0.180123	0.755933	0.877762	0.996288	0.214731	0.962196	0.800245	0.342182	0.890544	0.487357	0.293124		0.920849	0.716168	0.819259	0.940612	0.209165	0.814074	0.870688	0.888774	0.301325	0.993417	0.736403	0.402238	0.804911	0.575991	0.29547	NA	NA	NA	NA	NA	NA	NA	NA	NA	NA	NA	NA	NA	NA	NA	NA	NA	NA	NA	NA	NA	NA	NA	NA	NA	NA	NA	NA	NA	NA	NA	NA	NA	NA	NA	NA	NA	8/6/4/5	NA	NA	NA	NA	NA	NA	NA	NA	NA	NA	NA	NA	NA	NA	NA	NA	NA	NA	NA	NA	NA	NA	NA	NA	NA	NA	NA	NA	NA	NA	NA	NA	NA	NA	NA	NA	34/15/52/12/14/6/39/8/18/11	-0.146 (0.75)	0.135 (0.865)	0.288 (1.768)	0.217 (1.196)	0.249 (0.83)	0.338	0.888332	0.133 (-0.471, 0.737)	-0.147 (-0.803, 0.51)	-0.319 (-1.218, 0.58)	-0.206 (-0.981, 0.569)	-0.241 (-0.922, 0.439)	-0.28 (-1.066, 0.505)	-0.453 (-1.439, 0.533)	-0.34 (-1.228, 0.548)	-0.375 (-1.185, 0.436)	-0.172 (-1.203, 0.858)	-0.06 (-0.985, 0.866)	-0.095 (-0.941, 0.752)	0.113 (-0.996, 1.222)	0.078 (-0.978, 1.134)	-0.035 (-0.977, 0.907)	0.439	-0.444	-0.705	-0.529	-0.704	-0.709	-0.912	-0.76	-0.919	-0.332	-0.128	-0.222	0.202	0.147	-0.074	0.661689	0.658103	0.482613	0.598367	0.483143	0.480459	0.36426	0.449168	0.360761	0.740344	0.898546	0.824887	0.840251	0.883782	0.9414
SYT7	O43581	187/137/124/24/78/56	0.258 (0.772)	0.183 (0.774)	0.103 (0.708)	0.116 (0.669)	-0.997 (1.251)	17.79	1.83805e-16	1	0	0	0	0	0	0	0	0	1	1	0	0	0.1	1	0.1	0.1	0.85	4.65116	46.5116	4.65116	4.65116	39.5349	neuron	NA						-0.261 (-0.457, -0.065)	-0.185 (-0.387, 0.017)	-0.106 (-0.483, 0.272)	-0.118 (-0.353, 0.117)	0.995 (0.73, 1.261)	0.075 (-0.141, 0.291)	0.155 (-0.23, 0.541)	0.143 (-0.105, 0.39)	1.256 (0.979, 1.532)	0.08 (-0.309, 0.468)	0.067 (-0.185, 0.319)	1.18 (0.9, 1.461)	-0.013 (-0.419, 0.394)	1.101 (0.676, 1.526)	1.113 (0.808, 1.418)	-2.612	-1.803	-0.548	-0.988	7.363	0.685	0.79	1.132	8.924	0.403	0.524	8.264	-0.061	5.085	7.164	0.009227	0.0718514	0.583577	0.323763	5.94854e-13	0.493615	0.429828	0.257912	5.43831e-18	0.686955	0.600496	9.06907e-16	0.951543	4.92416e-07	2.30631e-12		0.0392127	0.317475	0.847472	0.237849	1.27036e-12	0.359918	0.386165	0.602829	3.88869e-16	0.732139	0.78128	1.70053e-13	0.615976	3.352e-06	1.43356e-12	51/32/15/8	0.412 (0.768)	0.05 (0.636)	0.34 (0.699)	-0.971 (1.14)	3.779	0.00517476	-0.303 (-0.584, -0.021)	0.049 (-0.298, 0.395)	-0.275 (-0.747, 0.196)	0.921 (0.287, 1.555)	0.351 (-0.052, 0.755)	0.027 (-0.488, 0.542)	1.223 (0.552, 1.894)	-0.324 (-0.878, 0.229)	0.872 (0.175, 1.569)	1.196 (0.426, 1.966)	-2.119	0.278	-1.151	2.858	1.715	0.103	3.587	-1.153	2.463	3.059	0.0349652	0.78138	0.25078	0.00458154	0.0874116	0.917804	0.000393529	0.249939	0.0143748	0.00243277	37/28/16/19	0.277 (0.837)	0.264 (0.916)	0.176 (0.659)	-1.089 (0.776)	7.045	2.03927e-05	-0.277 (-0.599, 0.045)	-0.133 (-0.502, 0.237)	-0.295 (-0.766, 0.176)	0.995 (0.56, 1.43)	0.144 (-0.309, 0.598)	-0.018 (-0.558, 0.521)	1.272 (0.763, 1.78)	-0.162 (-0.733, 0.408)	1.128 (0.587, 1.668)	1.29 (0.682, 1.897)	-1.692	-0.707	-1.234	4.499	0.626	-0.066	4.921	-0.56	4.11	4.18	0.0918312	0.480304	0.218356	9.99877e-06	0.532128	0.947054	1.47262e-06	0.575704	5.20754e-05	3.90813e-05	49/64/20/47/29	0.085 (0.703)	0.214 (0.773)	0.141 (0.76)	0.024 (0.657)	-0.945 (1.534)	6.263	1.32846e-05	-0.013 (-0.303, 0.276)	-0.143 (-0.405, 0.119)	-0.05 (-0.474, 0.375)	-0.048 (-0.341, 0.245)	0.933 (0.574, 1.292)	-0.13 (-0.472, 0.212)	-0.036 (-0.513, 0.44)	-0.035 (-0.404, 0.333)	0.946 (0.523, 1.369)	0.094 (-0.369, 0.556)	0.095 (-0.253, 0.442)	1.076 (0.673, 1.479)	0.001 (-0.481, 0.483)	0.982 (0.457, 1.508)	0.981 (0.557, 1.406)	-0.09	-1.073	-0.23	-0.325	5.112	-0.748	-0.15	-0.188	4.4	0.398	0.536	5.248	0.005	3.676	4.547	0.928591	0.283769	0.818553	0.74555	5.01231e-07	0.45519	0.880786	0.851212	1.40216e-05	0.690829	0.592027	2.53304e-07	0.996088	0.000270113	7.28724e-06
TAC1	P20366	186/137/124/24/78/56	-0.145 (0.858)	-0.172 (0.951)	-0.352 (1.196)	-0.315 (0.72)	-0.952 (1.18)	8.881	3.79653e-08	0	0	0	0	0	0	0	0	1	1	1	0	0	0.116667	26.2	0.14	0.1	0.35	0.433598	97.3736	0.520317	0.371655	1.30079	neuron	NA						0.139 (-0.073, 0.351)	0.167 (-0.051, 0.385)	0.346 (-0.062, 0.754)	0.309 (0.056, 0.563)	0.946 (0.66, 1.233)	0.028 (-0.205, 0.261)	0.207 (-0.209, 0.623)	0.17 (-0.096, 0.437)	0.807 (0.509, 1.106)	0.18 (-0.24, 0.599)	0.143 (-0.129, 0.414)	0.78 (0.477, 1.083)	-0.037 (-0.476, 0.402)	0.6 (0.142, 1.059)	0.637 (0.308, 0.967)	1.289	1.501	1.667	2.394	6.485	0.233	0.978	1.254	5.317	0.841	1.031	5.059	-0.165	2.57	3.8	0.197874	0.133951	0.0960386	0.0169657	1.85607e-10	0.815988	0.328433	0.210442	1.48866e-07	0.400618	0.303035	5.61184e-07	0.86871	0.0104197	0.000159593		0.0348068	0.0929078	0.0238263	0.0262326	2.08279e-09	0.750411	0.253373	0.668527	1.8762e-05	0.191634	0.491115	8.34372e-06	0.413192	0.0741848	0.000350262	51/32/15/8	0.092 (0.819)	-0.164 (0.778)	0.183 (0.679)	-0.78 (1.241)	1.189	0.315952	0.02 (-0.265, 0.305)	0.114 (-0.237, 0.465)	-0.123 (-0.601, 0.354)	0.66 (0.017, 1.302)	0.094 (-0.315, 0.503)	-0.143 (-0.665, 0.379)	0.64 (-0.041, 1.32)	-0.237 (-0.798, 0.324)	0.545 (-0.161, 1.251)	0.783 (0.003, 1.562)	0.138	0.64	-0.507	2.02	0.454	-0.539	1.851	-0.832	1.521	1.975	0.890591	0.522836	0.612307	0.0442755	0.650446	0.590097	0.0651889	0.406123	0.129421	0.0492067	37/28/16/19	-0.396 (0.687)	-0.29 (1.191)	-0.285 (0.694)	-0.715 (0.642)	3.049	0.0174995	0.391 (0.062, 0.719)	0.34 (-0.037, 0.717)	0.126 (-0.353, 0.606)	0.572 (0.128, 1.016)	-0.051 (-0.513, 0.411)	-0.265 (-0.814, 0.285)	0.181 (-0.337, 0.7)	-0.213 (-0.795, 0.368)	0.232 (-0.318, 0.783)	0.446 (-0.173, 1.065)	2.343	1.776	0.519	2.539	-0.217	-0.947	0.688	-0.723	0.831	1.417	0.019837	0.0768018	0.604498	0.0116767	0.828066	0.344419	0.492119	0.470359	0.406958	0.157603	49/64/20/47/29	-0.202 (0.96)	-0.125 (0.922)	-0.259 (1.291)	-0.484 (0.679)	-1.155 (1.412)	7.594	8.04859e-07	0.293 (-0.014, 0.599)	0.167 (-0.111, 0.444)	0.406 (-0.044, 0.855)	0.457 (0.147, 0.767)	1.104 (0.725, 1.484)	-0.126 (-0.487, 0.236)	0.113 (-0.391, 0.617)	0.164 (-0.226, 0.554)	0.811 (0.364, 1.259)	0.239 (-0.25, 0.728)	0.29 (-0.077, 0.658)	0.937 (0.511, 1.364)	0.051 (-0.459, 0.562)	0.699 (0.143, 1.255)	0.647 (0.198, 1.096)	1.877	1.182	1.774	2.898	5.718	-0.684	0.44	0.829	3.566	0.96	1.552	4.321	0.198	2.47	2.834	0.0613177	0.237817	0.0769142	0.00397447	2.16257e-08	0.494311	0.660154	0.407775	0.000407273	0.337771	0.121411	1.9804e-05	0.842867	0.0139305	0.00483914
TAC3	Q9UHF0	187/137/124/24/78/56	0.196 (0.889)	0.201 (0.995)	-0.332 (1.07)	-0.922 (0.826)	-1.472 (1.751)	32.405	2.81162e-29	0	0	0	0	0	0	0	0	1	1	2	1	0	0.5	93	0.24	0.133333	4.05	0.510604	94.9723	0.24509	0.136161	4.13589	neuron	NA						-0.207 (-0.44, 0.026)	-0.212 (-0.452, 0.027)	0.322 (-0.127, 0.77)	0.912 (0.633, 1.19)	1.461 (1.146, 1.777)	-0.005 (-0.262, 0.251)	0.529 (0.071, 0.987)	1.119 (0.825, 1.412)	1.669 (1.34, 1.997)	0.534 (0.072, 0.995)	1.124 (0.825, 1.423)	1.674 (1.341, 2.007)	0.59 (0.107, 1.073)	1.14 (0.635, 1.645)	0.55 (0.187, 0.912)	-1.748	-1.74	1.408	6.419	9.106	-0.039	2.268	7.486	9.986	2.272	7.381	9.867	2.399	4.435	2.98	0.0808978	0.0824152	0.159717	2.78516e-10	1.25719e-18	0.968773	0.0236832	2.54282e-13	7.96812e-22	0.0234237	5.25579e-13	2.20762e-21	0.0167425	1.09767e-05	0.00300091		0.247011	0.113845	0.0598269	3.45046e-10	1.47488e-17	0.652655	0.0148097	9.7917e-12	5.37107e-19	0.00789218	2.69861e-12	9.55015e-20	0.0544677	0.000149376	0.00582636	51/32/15/8	0.307 (0.893)	0.25 (0.963)	-0.672 (0.696)	-2.187 (2.993)	11.332	1.5027e-08	-0.206 (-0.527, 0.114)	-0.352 (-0.748, 0.043)	0.722 (0.184, 1.259)	2.042 (1.318, 2.766)	-0.146 (-0.606, 0.315)	0.928 (0.34, 1.516)	2.248 (1.482, 3.015)	1.074 (0.441, 1.706)	2.394 (1.599, 3.189)	1.321 (0.442, 2.199)	-1.267	-1.752	2.641	5.552	-0.623	3.106	5.776	3.343	5.925	2.958	0.206265	0.0808498	0.00873181	6.43657e-08	0.533979	0.00208593	1.99256e-08	0.000940326	8.95712e-09	0.00335229	37/28/16/19	0.329 (0.938)	0.336 (0.934)	-0.857 (0.892)	-1.44 (1.581)	11.231	1.82463e-08	-0.339 (-0.7, 0.021)	-0.273 (-0.687, 0.141)	0.74 (0.213, 1.268)	1.339 (0.852, 1.826)	0.066 (-0.442, 0.574)	1.08 (0.476, 1.684)	1.678 (1.109, 2.248)	1.014 (0.375, 1.652)	1.612 (1.007, 2.217)	0.599 (-0.082, 1.279)	-1.852	-1.299	2.764	5.407	0.257	3.518	5.799	3.123	5.246	1.732	0.0650618	0.194922	0.00608503	1.37496e-07	0.797514	0.000506707	1.79854e-08	0.00197628	3.06418e-07	0.08438	49/64/20/47/29	-0.019 (0.823)	0.118 (1.043)	-0.3 (1.148)	-1.024 (0.837)	-1.296 (1.414)	15.389	8.21548e-14	0.1 (-0.211, 0.412)	-0.071 (-0.353, 0.21)	0.426 (-0.031, 0.883)	0.989 (0.674, 1.304)	1.249 (0.863, 1.635)	-0.172 (-0.539, 0.196)	0.326 (-0.187, 0.838)	0.889 (0.493, 1.285)	1.149 (0.694, 1.603)	0.497 (0, 0.994)	1.06 (0.687, 1.434)	1.32 (0.887, 1.754)	0.563 (0.045, 1.081)	0.823 (0.258, 1.388)	0.26 (-0.196, 0.716)	0.632	-0.498	1.833	6.171	6.364	-0.918	1.25	4.41	4.968	1.968	5.581	5.988	2.135	2.863	1.12	0.527743	0.618613	0.0674948	1.70439e-09	5.5457e-10	0.359234	0.212134	1.34192e-05	1.01729e-06	0.0497899	4.48771e-08	4.83156e-09	0.0333977	0.00441935	0.263365
TACC1	O75410	109/79/76/20/44/32	0.159 (1.076)	0.419 (0.981)	0.018 (1.288)	-0.418 (1.265)	-0.743 (1.416)	6.672	5.90499e-06	0	1	0	0	0	0	0	0	1	1	2	0	0	23.85	14.1	13.12	22.6667	34.35	22.0656	13.0451	12.1384	20.9708	31.7801	NS	capEndo; Fib3	capEndo; Fib3; Per2					-0.142 (-0.463, 0.179)	-0.403 (-0.727, -0.078)	-0.001 (-0.53, 0.527)	0.435 (0.047, 0.823)	0.76 (0.323, 1.197)	-0.26 (-0.609, 0.089)	0.141 (-0.403, 0.685)	0.577 (0.169, 0.986)	0.903 (0.447, 1.358)	0.401 (-0.145, 0.948)	0.838 (0.426, 1.249)	1.163 (0.705, 1.621)	0.436 (-0.15, 1.022)	0.761 (0.142, 1.381)	0.325 (-0.18, 0.83)	-0.872	-2.438	-0.004	2.204	3.422	-1.466	0.511	2.778	3.898	1.446	4.001	4.994	1.464	2.417	1.267	0.383895	0.015264	0.996667	0.0281581	0.000694504	0.143616	0.609975	0.00576743	0.000115951	0.149168	7.67119e-05	9.31931e-07	0.144197	0.0161428	0.206044		0.392642	0.023945	0.997798	0.0282361	0.00064712	0.17801	0.614333	0.00632441	0.000117636	0.172264	0.000144343	1.4131e-06	0.146812	0.0158804	0.198261	24/20/6/6	0.248 (1.063)	0.317 (1.088)	-0.046 (0.879)	-0.208 (1.156)	0.639	0.635352	-0.24 (-0.704, 0.224)	-0.284 (-0.8, 0.231)	0.058 (-0.793, 0.909)	0.25 (-0.607, 1.108)	-0.044 (-0.67, 0.582)	0.298 (-0.627, 1.223)	0.49 (-0.446, 1.427)	0.342 (-0.608, 1.293)	0.535 (-0.414, 1.483)	0.192 (-0.984, 1.369)	-1.022	-1.088	0.135	0.577	-0.139	0.637	1.034	0.711	1.113	0.323	0.308108	0.278088	0.892867	0.564788	0.889446	0.525232	0.302776	0.478087	0.267329	0.74722	10/27/12/16/5/11/8/11	0.286 (1.025)	0.535 (0.967)	0.298 (1.04)	-0.999 (1.452)	4.02	0.00386692	-0.271 (-0.707, 0.165)	-0.447 (-0.999, 0.104)	-0.382 (-1.034, 0.271)	0.981 (0.336, 1.627)	-0.176 (-0.825, 0.472)	-0.111 (-0.847, 0.625)	1.252 (0.522, 1.982)	0.066 (-0.746, 0.877)	1.428 (0.627, 2.229)	1.363 (0.496, 2.23)	-1.225	-1.601	-1.154	3.003	-0.537	-0.297	3.388	0.159	3.521	3.103	0.222179	0.111338	0.250139	0.0030875	0.591983	0.766627	0.000878357	0.873535	0.000555032	0.00225262	21/28/24/40/4/16/20/27/14/15	-0.039 (1.142)	0.425 (0.951)	0.11 (1.399)	-0.793 (1.298)	-0.77 (1.51)	5.074	0.000197945	0.061 (-0.406, 0.529)	-0.383 (-0.795, 0.028)	-0.084 (-0.678, 0.511)	0.809 (0.336, 1.282)	0.804 (0.198, 1.41)	-0.445 (-0.988, 0.098)	-0.145 (-0.835, 0.544)	0.748 (0.151, 1.344)	0.743 (0.039, 1.447)	0.3 (-0.353, 0.952)	1.192 (0.639, 1.746)	1.187 (0.522, 1.853)	0.893 (0.191, 1.595)	0.888 (0.095, 1.681)	-0.005 (-0.714, 0.704)	0.259	-1.835	-0.277	3.373	2.614	-1.614	-0.415	2.471	2.079	0.905	4.247	3.515	2.507	2.206	-0.014	0.795782	0.067822	0.78176	0.000873543	0.00954225	0.107874	0.678689	0.0142152	0.038763	0.366518	3.16254e-05	0.000531442	0.0128597	0.0284012	0.989027
TAFA1	Q7Z5A9	156/113/110/17/61/51	0.254 (0.964)	0.227 (0.911)	-0.589 (1.036)	-0.657 (0.802)	-0.526 (1.239)	11.742	9.43412e-11	1	1	0	0	0	0	0	1	1	1	1	0	0	2.35833	3.8	1.26	0.1	0.35	29.9725	48.2949	16.0136	1.27092	4.44821	neuron	NA						-0.287 (-0.528, -0.046)	-0.26 (-0.502, -0.017)	0.556 (0.058, 1.054)	0.624 (0.329, 0.918)	0.493 (0.179, 0.808)	0.027 (-0.234, 0.288)	0.842 (0.335, 1.35)	0.911 (0.601, 1.22)	0.78 (0.451, 1.109)	0.815 (0.307, 1.324)	0.884 (0.572, 1.195)	0.753 (0.422, 1.083)	0.068 (-0.467, 0.603)	-0.063 (-0.609, 0.484)	-0.131 (-0.501, 0.239)	-2.339	-2.101	2.192	4.162	3.081	0.204	3.263	5.775	4.658	3.152	5.576	4.477	0.25	-0.225	-0.694	0.0197349	0.0361329	0.0288306	3.70659e-05	0.0021794	0.838413	0.00117805	1.3533e-08	4.08941e-06	0.00171738	4.02558e-08	9.36387e-06	0.802393	0.822151	0.48809		0.0248203	0.0225396	0.0233592	4.49411e-05	0.0037177	0.931155	0.000973933	3.00038e-08	1.32956e-05	0.000912098	2.99104e-08	1.0603e-05	0.888264	0.694615	0.430968	43/27/10/6	0.48 (0.874)	0.345 (0.899)	-1.085 (0.691)	0.059 (1.545)	5.911	0.000150566	-0.502 (-0.85, -0.154)	-0.385 (-0.812, 0.043)	1.059 (0.411, 1.707)	-0.095 (-0.918, 0.727)	0.117 (-0.379, 0.613)	1.561 (0.866, 2.255)	0.407 (-0.459, 1.272)	1.444 (0.708, 2.18)	0.289 (-0.61, 1.189)	-1.154 (-2.178, -0.131)	-2.842	-1.774	3.219	-0.228	0.465	4.429	0.925	3.864	0.634	-2.221	0.00487513	0.0773461	0.00146886	0.819778	0.642213	1.45441e-05	0.355809	0.000144472	0.52651	0.0272739	10/27/4/24/4/12/0/19	0.368 (0.937)	0.282 (0.885)	-0.551 (0.527)	-0.799 (1.197)	5.001	0.000696461	-0.401 (-0.816, 0.015)	-0.352 (-0.796, 0.092)	0.52 (-0.086, 1.127)	0.752 (0.263, 1.242)	0.048 (-0.516, 0.613)	0.921 (0.221, 1.621)	1.153 (0.552, 1.755)	0.872 (0.151, 1.594)	1.105 (0.484, 1.725)	0.232 (-0.504, 0.969)	-1.901	-1.563	1.69	3.029	0.169	2.591	3.778	2.383	3.507	0.621	0.0585344	0.119536	0.0924695	0.00272982	0.865755	0.0101886	0.000201291	0.0180053	0.000543828	0.534916	6/43/5/59/5/15/8/39/3/26	-0.044 (1.009)	0.15 (0.935)	-0.59 (1.106)	-0.58 (0.874)	-0.462 (1.191)	3.913	0.00184625	0.037 (-0.309, 0.383)	-0.18 (-0.488, 0.129)	0.607 (0.063, 1.151)	0.543 (0.186, 0.901)	0.407 (-0.018, 0.831)	-0.216 (-0.619, 0.186)	0.57 (-0.03, 1.17)	0.507 (0.063, 0.95)	0.37 (-0.13, 0.87)	0.786 (0.205, 1.368)	0.723 (0.307, 1.138)	0.586 (0.113, 1.059)	-0.063 (-0.674, 0.548)	-0.2 (-0.854, 0.454)	-0.137 (-0.643, 0.37)	0.209	-1.144	2.195	2.989	1.885	-1.057	1.87	2.245	1.454	2.661	3.422	2.438	-0.204	-0.602	-0.532	0.834284	0.253533	0.0288877	0.00301154	0.0602548	0.291082	0.0624308	0.0254335	0.146833	0.00818051	0.000700643	0.015281	0.838353	0.547438	0.595392
TAFA2	Q8N3H0	187/137/124/24/78/56	0.439 (0.699)	0.523 (0.877)	0.019 (1.124)	-0.914 (0.824)	-1.064 (1.109)	45.74	4.87141e-40	1	1	0	0	0	0	0	0	1	1	2	1	0	0.116667	4.7	0.4	0.1	0.1	2.15385	86.7692	7.38462	1.84615	1.84615	neuron	NA						-0.443 (-0.643, -0.242)	-0.527 (-0.734, -0.32)	-0.023 (-0.41, 0.364)	0.911 (0.67, 1.151)	1.061 (0.789, 1.332)	-0.084 (-0.305, 0.137)	0.42 (0.025, 0.815)	1.353 (1.1, 1.606)	1.503 (1.22, 1.786)	0.504 (0.106, 0.902)	1.437 (1.179, 1.695)	1.587 (1.3, 1.875)	0.934 (0.517, 1.35)	1.083 (0.648, 1.519)	0.15 (-0.163, 0.463)	-4.331	-5.005	-0.117	7.433	7.66	-0.747	2.087	10.497	10.428	2.486	10.944	10.848	4.4	4.887	0.942	1.73849e-05	7.33425e-07	0.907152	3.67845e-13	7.47897e-14	0.455257	0.0373269	8.841e-24	1.63832e-23	0.0131906	1.53517e-25	3.69212e-25	1.27836e-05	1.31859e-06	0.346519		0.000154383	4.85147e-05	0.797868	3.07538e-13	1.05601e-13	0.665941	0.0283257	4.24084e-22	1.11938e-21	0.0161461	1.88412e-22	2.25374e-22	5.61946e-05	7.48678e-06	0.365427	51/32/15/8	0.43 (0.66)	0.819 (0.916)	-1.004 (0.866)	-0.959 (1.603)	12.601	1.86175e-09	-0.334 (-0.628, -0.04)	-0.714 (-1.076, -0.351)	1.06 (0.567, 1.553)	0.921 (0.258, 1.584)	-0.38 (-0.802, 0.042)	1.394 (0.855, 1.933)	1.255 (0.553, 1.957)	1.774 (1.195, 2.353)	1.635 (0.906, 2.364)	-0.139 (-0.944, 0.666)	-2.236	-3.877	4.233	2.733	-1.773	5.091	3.518	6.027	4.415	-0.34	0.0261544	0.000131309	3.11201e-05	0.00667183	0.0772135	6.47022e-07	0.000506099	5.14007e-09	1.43096e-05	0.734473	37/28/16/19	0.465 (0.656)	0.458 (0.818)	-0.898 (0.812)	-1.172 (1.288)	12.44	2.50611e-09	-0.466 (-0.797, -0.135)	-0.331 (-0.711, 0.049)	0.814 (0.33, 1.298)	1.111 (0.664, 1.559)	0.135 (-0.331, 0.601)	1.28 (0.725, 1.834)	1.577 (1.054, 2.1)	1.145 (0.559, 1.731)	1.442 (0.887, 1.997)	0.297 (-0.328, 0.921)	-2.768	-1.714	3.312	4.888	0.57	4.544	5.935	3.844	5.112	0.935	0.00601063	0.08763	0.00104718	1.72033e-06	0.569435	8.23019e-06	8.67161e-09	0.000149692	5.91929e-07	0.350415	49/64/20/47/29	0.429 (0.781)	0.404 (0.861)	0.014 (1.146)	-0.891 (0.831)	-1.023 (0.834)	18.331	2.40466e-16	-0.353 (-0.637, -0.068)	-0.32 (-0.577, -0.062)	0.079 (-0.338, 0.496)	0.863 (0.575, 1.15)	1.014 (0.662, 1.367)	0.033 (-0.302, 0.369)	0.432 (-0.036, 0.9)	1.216 (0.854, 1.577)	1.367 (0.952, 1.782)	0.399 (-0.055, 0.853)	1.182 (0.841, 1.523)	1.334 (0.938, 1.73)	0.784 (0.31, 1.257)	0.935 (0.419, 1.451)	0.152 (-0.265, 0.568)	-2.439	-2.441	0.372	5.894	5.659	0.194	1.814	6.603	6.473	1.727	6.814	6.624	3.254	3.563	0.715	0.0151693	0.0150944	0.710052	8.19446e-09	2.96776e-08	0.845941	0.0705001	1.3281e-10	2.90299e-10	0.0849718	3.64015e-11	1.16724e-10	0.00123887	0.000412251	0.474903
TAFA4	Q96LR4	36/31/28/10/12/12	-0.039 (0.793)	0.129 (0.701)	-0.334 (0.904)	-0.256 (0.679)	-0.526 (0.74)	1.409	0.225616	0	0	0	0	0	0	0	0	0	0	0	0	0	0.108333	0.5	0.48	0.1	0.1	8.4088	38.8098	37.2574	7.76197	7.76197	NS	NA						0.039 (-0.365, 0.444)	-0.129 (-0.545, 0.287)	0.334 (-0.257, 0.924)	0.256 (-0.295, 0.806)	0.526 (-0.025, 1.076)	-0.169 (-0.599, 0.262)	0.294 (-0.306, 0.895)	0.216 (-0.345, 0.778)	0.486 (-0.075, 1.048)	0.463 (-0.145, 1.071)	0.385 (-0.185, 0.954)	0.655 (0.085, 1.224)	-0.078 (-0.785, 0.629)	0.192 (-0.515, 0.899)	0.27 (-0.404, 0.944)	0.193	-0.614	1.119	0.919	1.89	-0.775	0.97	0.762	1.714	1.506	1.337	2.275	-0.219	0.537	0.793	0.847446	0.540133	0.265299	0.359745	0.0610735	0.439876	0.333927	0.447305	0.0889831	0.134623	0.183769	0.024648	0.827345	0.592	0.429413		0.799763	0.612102	0.249509	0.414112	0.0851762	0.472959	0.335994	0.538864	0.134927	0.145871	0.250949	0.0442579	0.746201	0.69457	0.449647	NA	NA	NA	NA	NA	NA	NA	NA	NA	NA	NA	NA	NA	NA	NA	NA	NA	NA	NA	NA	NA	NA	NA	NA	NA	NA	NA	NA	NA	NA	NA	NA	NA	NA	NA	NA	NA	10/5/5/4	NA	NA	NA	NA	NA	NA	NA	NA	NA	NA	NA	NA	NA	NA	NA	NA	NA	NA	NA	NA	NA	NA	NA	NA	NA	NA	NA	NA	NA	NA	NA	NA	NA	NA	NA	NA	40/9/49/15/13/7/41/6/23/6	0.409 (0.458)	-0.002 (0.695)	-0.469 (1.051)	-0.437 (0.375)	-0.708 (0.804)	1.682	0.15004	-0.411 (-1.056, 0.234)	0.023 (-0.511, 0.558)	0.498 (-0.218, 1.214)	0.412 (-0.35, 1.173)	0.653 (-0.113, 1.419)	0.434 (-0.304, 1.173)	0.909 (0.04, 1.778)	0.823 (-0.086, 1.731)	1.064 (0.145, 1.982)	0.474 (-0.325, 1.274)	0.388 (-0.454, 1.23)	0.629 (-0.212, 1.471)	-0.086 (-1.049, 0.876)	0.155 (-0.82, 1.13)	0.241 (-0.758, 1.24)	-1.271	0.088	1.387	1.078	1.699	1.173	2.085	1.805	2.31	1.183	0.919	1.491	-0.179	0.317	0.481	0.207876	0.93042	0.16986	0.284574	0.09368	0.24467	0.0406219	0.0752431	0.0238218	0.240675	0.360969	0.140311	0.85861	0.752413	0.63174
TAFA5	Q7Z5A7	187/137/124/24/78/56	0.416 (0.652)	0.566 (0.634)	0.165 (0.922)	-0.284 (0.728)	-1.346 (1.316)	45.794	4.42769e-40	1	1	0	0	0	0	0	0	1	1	2	1	0	1.30833	1.6	0.66	0.133333	0.2	33.5327	41.0081	16.9158	3.41734	5.12601	neuron	NA						-0.425 (-0.616, -0.235)	-0.576 (-0.772, -0.38)	-0.175 (-0.542, 0.192)	0.274 (0.046, 0.502)	1.336 (1.078, 1.594)	-0.15 (-0.36, 0.06)	0.251 (-0.124, 0.625)	0.699 (0.459, 0.94)	1.762 (1.493, 2.03)	0.401 (0.023, 0.778)	0.85 (0.605, 1.094)	1.912 (1.639, 2.184)	0.449 (0.054, 0.844)	1.511 (1.098, 1.924)	1.062 (0.766, 1.359)	-4.388	-5.766	-0.935	2.359	10.177	-1.406	1.314	5.721	12.885	2.085	6.821	13.776	2.231	7.185	7.035	1.35129e-05	1.29783e-08	0.349977	0.0186373	1.5082e-22	0.160121	0.18951	1.67468e-08	1.03181e-33	0.0374837	2.20883e-11	1.0278e-37	0.0260421	1.99698e-12	5.44021e-12		7.15e-05	1.04754e-06	0.488492	0.0224377	1.48586e-22	0.292707	0.173282	1.40659e-07	3.7205e-32	0.0532598	2.10568e-09	6.59803e-35	0.0503445	8.94218e-12	3.09817e-12	51/32/15/8	0.48 (0.672)	0.542 (0.636)	-0.376 (0.524)	-1.673 (2.729)	10.043	1.27978e-07	-0.394 (-0.695, -0.092)	-0.433 (-0.804, -0.061)	0.425 (-0.081, 0.93)	1.637 (0.957, 2.317)	-0.039 (-0.472, 0.394)	0.818 (0.266, 1.371)	2.031 (1.311, 2.751)	0.857 (0.263, 1.451)	2.07 (1.322, 2.817)	1.212 (0.387, 2.038)	-2.571	-2.292	1.654	4.737	-0.177	2.916	5.552	2.841	5.451	2.89	0.0106383	0.0226517	0.0991583	3.42458e-06	0.85927	0.00382976	6.46327e-08	0.00481584	1.08257e-07	0.00414823	37/28/16/19	0.503 (0.634)	0.603 (0.668)	-0.083 (0.804)	-1.34 (1.127)	14.538	8.43364e-11	-0.509 (-0.831, -0.187)	-0.486 (-0.855, -0.116)	0.043 (-0.428, 0.514)	1.319 (0.884, 1.754)	0.023 (-0.43, 0.477)	0.552 (0.013, 1.092)	1.828 (1.319, 2.337)	0.529 (-0.042, 1.099)	1.805 (1.265, 2.345)	1.276 (0.668, 1.884)	-3.111	-2.588	0.18	5.964	0.101	2.014	7.073	1.825	6.577	4.134	0.00205744	0.010159	0.857658	7.38966e-09	0.919686	0.044927	1.21499e-11	0.0690863	2.34163e-10	4.71312e-05	49/64/20/47/29	0.283 (0.637)	0.562 (0.628)	0.239 (0.981)	-0.322 (0.757)	-1.259 (0.827)	19.134	5.02088e-17	-0.237 (-0.505, 0.031)	-0.503 (-0.745, -0.26)	-0.187 (-0.58, 0.206)	0.295 (0.024, 0.566)	1.252 (0.92, 1.584)	-0.265 (-0.582, 0.051)	0.05 (-0.391, 0.491)	0.532 (0.191, 0.873)	1.49 (1.098, 1.881)	0.315 (-0.112, 0.743)	0.797 (0.476, 1.119)	1.755 (1.382, 2.128)	0.482 (0.036, 0.928)	1.44 (0.954, 1.926)	0.958 (0.565, 1.35)	-1.74	-4.073	-0.937	2.137	7.416	-1.65	0.222	3.067	7.486	1.449	4.877	9.25	2.124	5.822	4.795	0.0826088	5.63293e-05	0.349202	0.0332072	7.64475e-13	0.0997635	0.824237	0.0023143	4.81885e-13	0.148032	1.57419e-06	1.52613e-18	0.0342707	1.22324e-08	2.31847e-06
TAGLN	Q01995	187/137/124/24/78/56	0.03 (0.867)	1.043 (0.893)	0.578 (0.937)	0.336 (0.92)	0.211 (1.029)	21.742	4.90312e-20	0	1	1	1	0	0	0	0	0	0	2	1	1	0.308333	0.5	0.18	0.2	1.75	10.4935	17.0164	6.12592	6.80658	59.5576	endoth	aSMC; vSMC	aSMC; vSMC	SMC				-0.02 (-0.228, 0.188)	-1.033 (-1.247, -0.819)	-0.568 (-0.969, -0.166)	-0.326 (-0.576, -0.077)	-0.201 (-0.483, 0.081)	-1.013 (-1.242, -0.783)	-0.548 (-0.957, -0.138)	-0.306 (-0.569, -0.044)	-0.181 (-0.475, 0.112)	0.465 (0.053, 0.878)	0.707 (0.439, 0.974)	0.832 (0.534, 1.13)	0.241 (-0.19, 0.673)	0.366 (-0.085, 0.818)	0.125 (-0.199, 0.449)	-0.189	-9.467	-2.779	-2.569	-1.402	-8.673	-2.627	-2.291	-1.212	2.214	5.19	5.483	1.098	1.594	0.758	0.849908	6.51625e-20	0.00562518	0.0104362	0.161498	3.93206e-17	0.00884089	0.0222952	0.225961	0.0271842	2.88129e-07	6.16137e-08	0.272735	0.11136	0.448779		0.988985	8.65398e-15	0.00222051	0.0066233	0.481066	2.03807e-13	0.00259908	0.0100034	0.495262	0.219117	9.83484e-05	3.91237e-07	0.200528	0.0229377	0.139501	51/32/15/8	0.13 (0.941)	0.825 (0.974)	0.004 (0.948)	-0.055 (1.08)	1.454	0.21626	-0.068 (-0.326, 0.19)	-0.349 (-0.667, -0.03)	0.051 (-0.382, 0.483)	0.231 (-0.351, 0.813)	-0.281 (-0.651, 0.089)	0.119 (-0.354, 0.592)	0.299 (-0.318, 0.915)	0.399 (-0.109, 0.908)	0.58 (-0.06, 1.219)	0.18 (-0.527, 0.887)	-0.517	-2.157	0.231	0.781	-1.493	0.493	0.954	1.546	1.783	0.502	0.605437	0.0318699	0.817453	0.435628	0.136618	0.622091	0.340844	0.123225	0.0756235	0.616202	37/28/16/19	-0.048 (0.907)	1.206 (0.972)	0.527 (1.208)	0.157 (1.106)	7.354	1.20632e-05	0.07 (-0.228, 0.369)	-0.879 (-1.221, -0.537)	-0.389 (-0.825, 0.047)	0.019 (-0.384, 0.422)	-0.949 (-1.369, -0.529)	-0.459 (-0.959, 0.04)	-0.052 (-0.523, 0.419)	0.49 (-0.038, 1.018)	0.897 (0.397, 1.398)	0.408 (-0.155, 0.97)	0.464	-5.055	-1.757	0.091	-4.448	-1.81	-0.216	1.825	3.533	1.427	0.642982	7.76751e-07	0.0800401	0.927332	1.25052e-05	0.0713278	0.829364	0.0690081	0.000481261	0.154783	49/64/20/47/29	-0.016 (0.757)	1.08 (0.804)	0.636 (0.957)	0.377 (0.786)	0.32 (0.983)	15.589	5.49776e-14	0.031 (-0.223, 0.285)	-0.937 (-1.167, -0.707)	-0.7 (-1.073, -0.327)	-0.381 (-0.638, -0.123)	-0.218 (-0.533, 0.097)	-0.968 (-1.268, -0.668)	-0.731 (-1.149, -0.312)	-0.412 (-0.735, -0.088)	-0.249 (-0.62, 0.122)	0.237 (-0.168, 0.643)	0.556 (0.251, 0.861)	0.719 (0.365, 1.073)	0.319 (-0.104, 0.742)	0.482 (0.02, 0.943)	0.163 (-0.21, 0.535)	0.239	-8.003	-3.689	-2.91	-1.361	-6.343	-3.432	-2.501	-1.319	1.15	3.587	3.994	1.482	2.053	0.858	0.811414	1.42161e-14	0.000257286	0.00382423	0.174308	6.29468e-10	0.000662823	0.0127926	0.188098	0.2508	0.000377556	7.76666e-05	0.139234	0.0407762	0.391235
TAGLN2	P37802	185/132/119/24/74/56	-0.301 (1.053)	0.179 (0.779)	0.75 (1.491)	0.12 (1.182)	0.516 (1.238)	7.827	3.81571e-07	0	0	1	0	1	1	0	0	0	0	3	0	0	0.808333	0.8	1.06	3.2	15.9	3.71335	3.67506	4.86946	14.7003	73.0419	endoth	Per1; vSMC	aEndo; aSMC; capEndo; vEndo					0.308 (0.074, 0.542)	-0.172 (-0.413, 0.069)	-0.743 (-1.189, -0.298)	-0.112 (-0.395, 0.17)	-0.509 (-0.822, -0.196)	-0.48 (-0.74, -0.221)	-1.051 (-1.507, -0.596)	-0.421 (-0.719, -0.123)	-0.817 (-1.144, -0.49)	-0.571 (-1.03, -0.112)	0.06 (-0.244, 0.363)	-0.337 (-0.669, -0.004)	0.631 (0.149, 1.113)	0.234 (-0.266, 0.735)	-0.396 (-0.76, -0.033)	2.588	-1.401	-3.278	-0.782	-3.193	-3.635	-4.534	-2.771	-4.902	-2.442	0.385	-1.989	2.569	0.919	-2.142	0.00988745	0.161753	0.00110832	0.434407	0.00148585	0.000302298	7.0367e-06	0.00575798	1.2283e-06	0.0148843	0.700165	0.0471759	0.0104344	0.358463	0.0326247		0.0109803	0.546441	0.000788073	0.460424	0.00420473	0.00461397	4.61505e-06	0.00728439	6.87017e-06	0.00340554	0.84634	0.0251998	0.00754506	0.232264	0.0568072	48/31/14/8	-0.494 (1.334)	0.006 (0.885)	0.263 (0.828)	0.487 (2.324)	2.679	0.0320628	0.49 (0.139, 0.841)	0.171 (-0.255, 0.596)	-0.248 (-0.837, 0.341)	-0.407 (-1.175, 0.362)	-0.319 (-0.82, 0.182)	-0.738 (-1.384, -0.092)	-0.897 (-1.714, -0.079)	-0.419 (-1.109, 0.271)	-0.577 (-1.424, 0.269)	-0.158 (-1.101, 0.785)	2.752	0.79	-0.83	-1.042	-1.255	-2.25	-2.158	-1.196	-1.343	-0.33	0.00631382	0.429949	0.407109	0.298426	0.210709	0.0252369	0.031771	0.232729	0.180433	0.741582	0/37/1/27/0/16/0/19	-0.363 (0.957)	0.127 (0.838)	0.074 (1.382)	0.619 (0.773)	3.033	0.0179824	0.373 (0.025, 0.72)	-0.006 (-0.41, 0.399)	-0.061 (-0.568, 0.447)	-0.59 (-1.059, -0.121)	-0.378 (-0.872, 0.115)	-0.433 (-1.014, 0.148)	-0.963 (-1.511, -0.415)	-0.055 (-0.673, 0.563)	-0.584 (-1.17, 0.001)	-0.53 (-1.184, 0.125)	2.112	-0.028	-0.236	-2.477	-1.508	-1.468	-3.458	-0.175	-1.964	-1.593	0.0356086	0.977443	0.813881	0.0138386	0.132601	0.143321	0.000628979	0.861295	0.0504764	0.112332	2/47/3/61/0/20/3/44/0/29	-0.055 (0.719)	0.29 (0.684)	0.855 (1.581)	0.091 (1.22)	0.457 (1.126)	4.024	0.00143537	0.04 (-0.277, 0.358)	-0.244 (-0.532, 0.044)	-0.907 (-1.365, -0.449)	-0.092 (-0.417, 0.232)	-0.406 (-0.793, -0.019)	-0.284 (-0.661, 0.092)	-0.947 (-1.464, -0.43)	-0.133 (-0.54, 0.275)	-0.446 (-0.905, 0.013)	-0.663 (-1.164, -0.162)	0.152 (-0.234, 0.537)	-0.162 (-0.6, 0.276)	0.815 (0.29, 1.34)	0.501 (-0.065, 1.068)	-0.313 (-0.777, 0.15)	0.25	-1.666	-3.891	-0.559	-2.06	-1.484	-3.602	-0.64	-1.91	-2.603	0.773	-0.725	3.051	1.74	-1.329	0.802445	0.0966382	0.00011782	0.576565	0.0400569	0.138519	0.000357297	0.522518	0.0569418	0.00961681	0.439845	0.46872	0.00244131	0.0826678	0.184696
TAGLN3	Q9UI15	175/133/120/24/70/55	0.583 (0.906)	0.989 (1.019)	0.645 (1.134)	0.058 (1.019)	0.462 (1.017)	16.796	1.68544e-15	1	1	1	0	1	0	0	0	0	0	2	0	0	0.866667	37.9	3.64	0.566667	3.1	1.88106	82.2602	7.90045	1.22992	6.7284	neuron	NA						-0.578 (-0.802, -0.353)	-0.984 (-1.215, -0.753)	-0.639 (-1.064, -0.214)	-0.053 (-0.329, 0.223)	-0.457 (-0.759, -0.155)	-0.406 (-0.652, -0.161)	-0.062 (-0.495, 0.371)	0.525 (0.236, 0.813)	0.121 (-0.192, 0.434)	0.345 (-0.092, 0.781)	0.931 (0.637, 1.225)	0.527 (0.209, 0.845)	0.586 (0.125, 1.048)	0.182 (-0.295, 0.66)	-0.404 (-0.756, -0.052)	-5.051	-8.351	-2.955	-0.376	-2.974	-3.247	-0.28	3.575	0.757	1.55	6.228	3.256	2.494	0.75	-2.256	5.91703e-07	5.1266e-16	0.00325879	0.706878	0.00306739	0.0012363	0.779605	0.00038028	0.449235	0.121604	9.18335e-10	0.00119771	0.0129117	0.453558	0.0244619		1.42638e-06	8.59087e-15	0.00453228	0.67283	0.00268441	0.0017062	0.793791	0.000749784	0.553945	0.125953	5.21739e-09	0.00257853	0.0182675	0.531879	0.0240626	49/30/11/8	0.388 (0.977)	0.809 (1.163)	-0.452 (1.327)	-0.02 (0.861)	4.492	0.00157826	-0.353 (-0.685, -0.021)	-0.704 (-1.116, -0.293)	0.488 (-0.141, 1.117)	0.047 (-0.684, 0.777)	-0.352 (-0.829, 0.125)	0.841 (0.167, 1.514)	0.399 (-0.376, 1.175)	1.192 (0.477, 1.908)	0.751 (-0.056, 1.558)	-0.441 (-1.382, 0.499)	-2.093	-3.372	1.528	0.125	-1.452	2.458	1.014	3.281	1.831	-0.924	0.0373027	0.000857897	0.127581	0.900311	0.147663	0.0146067	0.311499	0.00117206	0.0681686	0.356159	1/36/0/28/1/15/0/19	0.501 (0.936)	0.902 (0.861)	0.064 (1.077)	0.372 (1.214)	5.281	0.000415958	-0.497 (-0.856, -0.138)	-0.82 (-1.226, -0.413)	-0.045 (-0.579, 0.489)	-0.335 (-0.813, 0.143)	-0.323 (-0.823, 0.178)	0.452 (-0.156, 1.06)	0.162 (-0.397, 0.722)	0.775 (0.134, 1.416)	0.485 (-0.107, 1.077)	-0.29 (-0.968, 0.388)	-2.727	-3.967	-0.165	-1.378	-1.269	1.464	0.571	2.379	1.613	-0.842	0.00682185	9.35012e-05	0.868937	0.169331	0.205565	0.14437	0.568423	0.0180727	0.10799	0.400655	1/48/2/62/0/20/3/44/1/28	0.844 (0.751)	1.116 (1.01)	0.751 (1.164)	0.184 (0.892)	0.662 (0.882)	14.994	2.07751e-13	-0.825 (-1.135, -0.515)	-1.079 (-1.362, -0.797)	-0.736 (-1.187, -0.286)	-0.184 (-0.503, 0.136)	-0.643 (-1.03, -0.257)	-0.254 (-0.62, 0.111)	0.088 (-0.416, 0.593)	0.641 (0.244, 1.039)	0.182 (-0.271, 0.634)	0.343 (-0.147, 0.832)	0.896 (0.52, 1.272)	0.436 (0.003, 0.868)	0.553 (0.039, 1.067)	0.093 (-0.465, 0.652)	-0.46 (-0.918, -0.001)	-5.226	-7.514	-3.217	-1.13	-3.277	-1.37	0.345	3.174	0.789	1.377	4.685	1.982	2.115	0.328	-1.972	2.90155e-07	4.38075e-13	0.00140786	0.25916	0.00114891	0.171662	0.73044	0.0016275	0.430744	0.169325	3.9441e-06	0.0481987	0.035092	0.74334	0.0493372
TALDO1	P37837	187/137/124/24/78/56	0.526 (0.789)	1.305 (0.854)	1.349 (0.791)	-0.29 (0.743)	-0.249 (1.25)	51.852	1.06442e-44	1	1	1	0	0	0	0	0	1	0	3	1	0	8.00833	3.4	17.26	8.43333	4.25	19.3664	8.22216	41.7396	20.3942	10.2777	oligo	vSMC						-0.535 (-0.737, -0.333)	-1.314 (-1.522, -1.106)	-1.358 (-1.748, -0.969)	0.281 (0.039, 0.523)	0.24 (-0.033, 0.514)	-0.779 (-1.001, -0.556)	-0.823 (-1.221, -0.426)	0.816 (0.561, 1.07)	0.775 (0.49, 1.06)	-0.045 (-0.445, 0.356)	1.594 (1.335, 1.854)	1.554 (1.264, 1.843)	1.639 (1.22, 2.058)	1.598 (1.16, 2.037)	-0.04 (-0.355, 0.274)	-5.201	-12.4	-6.849	2.276	1.724	-6.867	-4.068	6.287	5.343	-0.22	12.061	10.551	7.677	7.163	-0.253	2.72365e-07	1.34401e-31	1.84371e-11	0.0231744	0.0852934	1.6383e-11	5.37359e-05	6.24528e-10	1.29946e-07	0.826235	3.83198e-30	5.47471e-24	6.65712e-14	2.31795e-12	0.800533		9.53571e-07	1.11314e-26	2.28195e-11	0.0215508	0.0536144	1.5887e-09	3.60303e-05	1.92989e-09	1.34419e-07	0.501688	1.80736e-26	7.83529e-22	8.01986e-14	1.38159e-12	0.93266	51/32/15/8	0.477 (0.738)	1.128 (0.811)	-0.44 (0.73)	-0.001 (1.539)	9.244	4.88675e-07	-0.415 (-0.699, -0.131)	-0.888 (-1.238, -0.538)	0.479 (0.003, 0.956)	0.045 (-0.596, 0.685)	-0.473 (-0.881, -0.066)	0.895 (0.374, 1.415)	0.46 (-0.219, 1.138)	1.368 (0.808, 1.927)	0.933 (0.229, 1.637)	-0.435 (-1.213, 0.343)	-2.877	-4.993	1.982	0.137	-2.285	3.383	1.334	4.81	2.608	-1.1	0.00431221	1.03748e-06	0.0484183	0.890994	0.0230497	0.000818421	0.183206	2.44302e-06	0.00958941	0.272126	37/28/16/19	0.373 (0.902)	1.364 (0.999)	-0.159 (0.891)	-0.393 (1.1)	11.557	1.06664e-08	-0.376 (-0.713, -0.039)	-1.192 (-1.578, -0.805)	0.139 (-0.353, 0.632)	0.399 (-0.056, 0.855)	-0.816 (-1.29, -0.341)	0.515 (-0.049, 1.08)	0.775 (0.243, 1.308)	1.331 (0.734, 1.928)	1.591 (1.026, 2.156)	0.26 (-0.376, 0.895)	-2.197	-6.069	0.557	1.727	-3.384	1.798	2.868	4.392	5.544	0.805	0.0288619	4.17996e-09	0.577657	0.0853143	0.000816479	0.0732155	0.00444006	1.59528e-05	6.84234e-08	0.421389	49/64/20/47/29	0.692 (0.731)	1.367 (0.807)	1.33 (0.759)	-0.286 (0.7)	-0.224 (1.291)	32.676	8.31235e-28	-0.68 (-0.962, -0.397)	-1.29 (-1.545, -1.035)	-1.351 (-1.765, -0.938)	0.265 (-0.021, 0.55)	0.258 (-0.091, 0.608)	-0.61 (-0.943, -0.278)	-0.672 (-1.136, -0.208)	0.944 (0.585, 1.303)	0.938 (0.526, 1.349)	-0.061 (-0.511, 0.389)	1.555 (1.216, 1.893)	1.548 (1.156, 1.941)	1.616 (1.146, 2.086)	1.61 (1.098, 2.121)	-0.006 (-0.42, 0.407)	-4.737	-9.932	-6.423	1.823	1.452	-3.606	-2.846	5.172	4.477	-0.268	9.035	7.753	6.766	6.184	-0.031	3.05473e-06	7.29451e-21	3.90592e-10	0.0690726	0.147226	0.000351361	0.00466659	3.71696e-07	9.95149e-06	0.788511	7.84174e-18	7.96584e-14	4.88205e-11	1.58723e-09	0.975529
TARS1	P26639	6/2/1/4/1/0	NA	NA	NA	NA	NA	NA	NA	0	0	0	0	0	0	0	0	0	0	0	0	0	4.35833	4.9	5.34	7.73333	1.85	18.0233	20.2633	22.0828	31.9802	7.65042	NS	NA						NA	NA	NA	NA	NA	NA	NA	NA	NA	NA	NA	NA	NA	NA	NA	NA	NA	NA	NA	NA	NA	NA	NA	NA	NA	NA	NA	NA	NA	NA	NA	NA	NA	NA	NA	NA	NA	NA	NA	NA	NA	NA	NA	NA	NA		NA	NA	NA	NA	NA	NA	NA	NA	NA	NA	NA	NA	NA	NA	NA	NA	NA	NA	NA	NA	NA	NA	NA	NA	NA	NA	NA	NA	NA	NA	NA	NA	NA	NA	NA	NA	NA	NA	NA	NA	NA	NA	NA	NA	NA	NA	NA	NA	NA	NA	NA	NA	NA	NA	NA	NA	NA	NA	NA	NA	NA	NA	NA	NA	NA	NA	NA	NA	NA	NA	NA	NA	NA	NA	NA	NA	NA	NA	NA	NA	NA	NA	NA	NA	NA	NA	NA	NA	NA	NA	NA	NA	NA	NA	NA	NA	NA	NA	NA	NA	NA	NA	NA	NA	NA	NA	NA	NA	NA	NA	NA	NA	NA	NA	NA	NA	NA	NA	NA	NA	NA	NA	NA	NA	NA	NA	NA	NA	NA	NA	NA	NA	NA	NA	NA	NA	NA	NA	NA	NA	NA	NA
TATDN1	Q6P1N9	4/9/4/2/6/1	NA	NA	NA	NA	NA	NA	NA	0	0	0	0	0	0	0	0	0	0	0	0	0	0.408333	2.4	1.74	0.1	0.1	8.59951	50.5441	36.6444	2.106	2.106	neuron	NA						NA	NA	NA	NA	NA	NA	NA	NA	NA	NA	NA	NA	NA	NA	NA	NA	NA	NA	NA	NA	NA	NA	NA	NA	NA	NA	NA	NA	NA	NA	NA	NA	NA	NA	NA	NA	NA	NA	NA	NA	NA	NA	NA	NA	NA		NA	NA	NA	NA	NA	NA	NA	NA	NA	NA	NA	NA	NA	NA	NA	NA	NA	NA	NA	NA	NA	NA	NA	NA	NA	NA	NA	NA	NA	NA	NA	NA	NA	NA	NA	NA	NA	NA	NA	NA	NA	NA	NA	NA	NA	NA	NA	NA	NA	NA	NA	NA	NA	NA	NA	NA	NA	NA	NA	NA	NA	NA	NA	NA	NA	NA	NA	NA	NA	NA	NA	NA	NA	NA	NA	NA	NA	NA	NA	NA	NA	NA	NA	NA	NA	NA	NA	NA	NA	NA	NA	NA	NA	NA	NA	NA	NA	NA	NA	NA	NA	NA	NA	NA	NA	NA	NA	NA	NA	NA	NA	NA	NA	NA	NA	NA	NA	NA	NA	NA	NA	NA	NA	NA	NA	NA	NA	NA	NA	NA	NA	NA	NA	NA	NA	NA	NA	NA	NA	NA	NA	NA
TAX1BP1	Q86VP1	70/56/55/12/38/27	0.593 (0.819)	0.875 (1.261)	0.545 (0.749)	-0.055 (1.131)	-0.155 (0.98)	7.525	1.32631e-06	1	1	0	0	0	0	0	0	0	0	2	0	1	26.9167	41.6	26.72	24.1	9.3	20.9246	32.3391	20.7717	18.7349	7.22966	NS	NA						-0.593 (-0.959, -0.227)	-0.875 (-1.243, -0.508)	-0.545 (-1.182, 0.092)	0.055 (-0.356, 0.466)	0.155 (-0.307, 0.617)	-0.282 (-0.669, 0.105)	0.048 (-0.601, 0.697)	0.648 (0.219, 1.076)	0.748 (0.271, 1.226)	0.33 (-0.319, 0.98)	0.93 (0.5, 1.36)	1.031 (0.551, 1.51)	0.6 (-0.076, 1.275)	0.7 (-0.007, 1.408)	0.101 (-0.413, 0.614)	-3.194	-4.692	-1.685	0.262	0.662	-1.436	0.146	2.976	3.084	1.001	4.258	4.236	1.749	1.949	0.386	0.00158015	4.44895e-06	0.0932796	0.793643	0.508525	0.152137	0.884357	0.00320539	0.0022661	0.317694	2.91721e-05	3.19514e-05	0.0815144	0.0523451	0.699614		0.00353462	2.6053e-05	0.131678	0.828589	0.59218	0.176262	0.859911	0.00711257	0.00655409	0.327961	0.000148271	0.000169828	0.120157	0.0916768	0.756595	NA	NA	NA	NA	NA	NA	NA	NA	NA	NA	NA	NA	NA	NA	NA	NA	NA	NA	NA	NA	NA	NA	NA	NA	NA	NA	NA	NA	NA	NA	NA	NA	NA	NA	NA	NA	NA	27/10/19/9/10/6/11/8	0.422 (0.677)	1.042 (1.059)	-0.07 (0.951)	-0.531 (0.981)	3.334	0.0133154	-0.407 (-1.052, 0.238)	-0.984 (-1.662, -0.306)	0.114 (-0.699, 0.927)	0.585 (-0.139, 1.308)	-0.577 (-1.454, 0.299)	0.521 (-0.466, 1.508)	0.992 (0.075, 1.908)	1.098 (0.09, 2.107)	1.569 (0.628, 2.51)	0.471 (-0.562, 1.503)	-1.253	-2.882	0.278	1.603	-1.307	1.048	2.148	2.163	3.31	0.905	0.213176	0.00487412	0.781282	0.112127	0.194286	0.297129	0.0342436	0.0330571	0.00131606	0.367866	28/21/28/36/10/10/26/21/14/15	0.638 (0.857)	0.929 (1.31)	0.608 (0.743)	0.118 (0.875)	0.024 (1.022)	3.899	0.00228806	-0.571 (-1.083, -0.059)	-0.874 (-1.299, -0.449)	-0.561 (-1.26, 0.138)	-0.143 (-0.65, 0.365)	-0.059 (-0.64, 0.523)	-0.303 (-0.863, 0.257)	0.01 (-0.784, 0.803)	0.428 (-0.209, 1.065)	0.512 (-0.184, 1.209)	0.313 (-0.434, 1.059)	0.731 (0.16, 1.302)	0.815 (0.182, 1.448)	0.418 (-0.372, 1.209)	0.503 (-0.347, 1.352)	0.084 (-0.607, 0.775)	-2.203	-4.059	-1.585	-0.556	-0.199	-1.068	0.024	1.326	1.452	0.827	2.528	2.543	1.045	1.168	0.241	0.0289968	7.59353e-05	0.114804	0.578813	0.84273	0.286892	0.980884	0.186731	0.148457	0.409643	0.0124239	0.0119017	0.29776	0.244415	0.809651
TBC1D10B	Q4KMP7	34/27/24/3/12/12	NA	NA	NA	NA	NA	NA	NA	0	0	0	0	0	0	0	0	0	0	0	0	0	0.675	1.3	1.08	0.666667	0.3	16.7841	32.3249	26.8545	16.5769	7.45959	NS	NA						NA	NA	NA	NA	NA	NA	NA	NA	NA	NA	NA	NA	NA	NA	NA	NA	NA	NA	NA	NA	NA	NA	NA	NA	NA	NA	NA	NA	NA	NA	NA	NA	NA	NA	NA	NA	NA	NA	NA	NA	NA	NA	NA	NA	NA		NA	NA	NA	NA	NA	NA	NA	NA	NA	NA	NA	NA	NA	NA	NA	NA	NA	NA	NA	NA	NA	NA	NA	NA	NA	NA	NA	NA	NA	NA	NA	NA	NA	NA	NA	NA	NA	NA	NA	NA	NA	NA	NA	NA	NA	NA	NA	NA	NA	NA	NA	NA	NA	NA	NA	NA	NA	NA	NA	NA	NA	NA	NA	NA	NA	NA	NA	NA	NA	NA	NA	NA	NA	NA	NA	NA	NA	NA	NA	NA	NA	NA	NA	NA	NA	NA	NA	NA	NA	NA	NA	NA	NA	NA	NA	NA	NA	NA	NA	NA	NA	NA	NA	NA	NA	NA	NA	NA	NA	NA	NA	NA	NA	NA	NA	NA	NA	NA	NA	NA	NA	NA	NA	NA	NA	NA	NA	NA	NA	NA	NA	NA	NA	NA	NA	NA	NA	NA	NA	NA	NA	NA
TBC1D30	Q9Y2I9	7/5/4/0/2/2	NA	NA	NA	NA	NA	NA	NA	0	0	0	0	0	0	0	0	0	0	0	0	0	0.45	3.6	0.26	0.766667	0.2	8.52811	68.2249	4.92735	14.5294	3.79027	neuron	NA						NA	NA	NA	NA	NA	NA	NA	NA	NA	NA	NA	NA	NA	NA	NA	NA	NA	NA	NA	NA	NA	NA	NA	NA	NA	NA	NA	NA	NA	NA	NA	NA	NA	NA	NA	NA	NA	NA	NA	NA	NA	NA	NA	NA	NA		NA	NA	NA	NA	NA	NA	NA	NA	NA	NA	NA	NA	NA	NA	NA	NA	NA	NA	NA	NA	NA	NA	NA	NA	NA	NA	NA	NA	NA	NA	NA	NA	NA	NA	NA	NA	NA	NA	NA	NA	NA	NA	NA	NA	NA	NA	NA	NA	NA	NA	NA	NA	NA	NA	NA	NA	NA	NA	NA	NA	NA	NA	NA	NA	NA	NA	NA	NA	NA	NA	NA	NA	NA	NA	NA	NA	NA	NA	NA	NA	NA	NA	NA	NA	NA	NA	NA	NA	NA	NA	NA	NA	NA	NA	NA	NA	NA	NA	NA	NA	NA	NA	NA	NA	NA	NA	NA	NA	NA	NA	NA	NA	NA	NA	NA	NA	NA	NA	NA	NA	NA	NA	NA	NA	NA	NA	NA	NA	NA	NA	NA	NA	NA	NA	NA	NA	NA	NA	NA	NA	NA	NA
TBC1D8B	Q0IIM8	4/5/0/2/3/0	NA	NA	NA	NA	NA	NA	NA	0	0	0	0	0	0	0	0	0	0	0	0	1	0.125	0.4	1.16	0.733333	0.3	4.59841	14.7149	42.6732	26.9773	11.0362	oligo	NA						NA	NA	NA	NA	NA	NA	NA	NA	NA	NA	NA	NA	NA	NA	NA	NA	NA	NA	NA	NA	NA	NA	NA	NA	NA	NA	NA	NA	NA	NA	NA	NA	NA	NA	NA	NA	NA	NA	NA	NA	NA	NA	NA	NA	NA		NA	NA	NA	NA	NA	NA	NA	NA	NA	NA	NA	NA	NA	NA	NA	NA	NA	NA	NA	NA	NA	NA	NA	NA	NA	NA	NA	NA	NA	NA	NA	NA	NA	NA	NA	NA	NA	NA	NA	NA	NA	NA	NA	NA	NA	NA	NA	NA	NA	NA	NA	NA	NA	NA	NA	NA	NA	NA	NA	NA	NA	NA	NA	NA	NA	NA	NA	NA	NA	NA	NA	NA	NA	NA	NA	NA	NA	NA	NA	NA	NA	NA	NA	NA	NA	NA	NA	NA	NA	NA	NA	NA	NA	NA	NA	NA	NA	NA	NA	NA	NA	NA	NA	NA	NA	NA	NA	NA	NA	NA	NA	NA	NA	NA	NA	NA	NA	NA	NA	NA	NA	NA	NA	NA	NA	NA	NA	NA	NA	NA	NA	NA	NA	NA	NA	NA	NA	NA	NA	NA	NA	NA
TBC1D9B	Q66K14	4/2/4/0/2/2	NA	NA	NA	NA	NA	NA	NA	0	0	0	0	0	0	0	0	0	0	0	0	0	2.24167	0.6	1.36	1.43333	1.8	30.1502	8.06994	18.2919	19.2782	24.2098	NS	NA						NA	NA	NA	NA	NA	NA	NA	NA	NA	NA	NA	NA	NA	NA	NA	NA	NA	NA	NA	NA	NA	NA	NA	NA	NA	NA	NA	NA	NA	NA	NA	NA	NA	NA	NA	NA	NA	NA	NA	NA	NA	NA	NA	NA	NA		NA	NA	NA	NA	NA	NA	NA	NA	NA	NA	NA	NA	NA	NA	NA	NA	NA	NA	NA	NA	NA	NA	NA	NA	NA	NA	NA	NA	NA	NA	NA	NA	NA	NA	NA	NA	NA	NA	NA	NA	NA	NA	NA	NA	NA	NA	NA	NA	NA	NA	NA	NA	NA	NA	NA	NA	NA	NA	NA	NA	NA	NA	NA	NA	NA	NA	NA	NA	NA	NA	NA	NA	NA	NA	NA	NA	NA	NA	NA	NA	NA	NA	NA	NA	NA	NA	NA	NA	NA	NA	NA	NA	NA	NA	NA	NA	NA	NA	NA	NA	NA	NA	NA	NA	NA	NA	NA	NA	NA	NA	NA	NA	NA	NA	NA	NA	NA	NA	NA	NA	NA	NA	NA	NA	NA	NA	NA	NA	NA	NA	NA	NA	NA	NA	NA	NA	NA	NA	NA	NA	NA	NA
TBCA	O75347	187/137/124/24/78/56	0.65 (0.826)	1.298 (0.746)	2.025 (1.704)	0.221 (0.96)	-0.209 (1.028)	48.254	5.63575e-42	1	1	1	0	0	0	0	0	0	0	3	1	0	11.5	31.3	15.56	4.83333	4.9	16.8886	45.9663	22.851	7.0981	7.19601	neuron	Per1; vSMC				1		-0.648 (-0.859, -0.438)	-1.296 (-1.512, -1.08)	-2.023 (-2.428, -1.618)	-0.219 (-0.47, 0.033)	0.211 (-0.073, 0.496)	-0.648 (-0.879, -0.416)	-1.374 (-1.788, -0.961)	0.43 (0.165, 0.695)	0.86 (0.563, 1.156)	-0.727 (-1.144, -0.31)	1.077 (0.807, 1.348)	1.507 (1.206, 1.808)	1.804 (1.368, 2.241)	2.234 (1.778, 2.69)	0.43 (0.103, 0.757)	-6.058	-11.759	-9.803	-1.704	1.458	-5.49	-6.527	3.184	5.696	-3.425	7.834	9.838	8.122	9.623	2.579	2.42692e-09	7.13757e-29	3.81438e-21	0.0889299	0.145309	5.93975e-08	1.43009e-10	0.00152646	1.92067e-08	0.000656648	2.15556e-14	2.83371e-21	2.61132e-15	1.76062e-20	0.0101334		9.69772e-09	3.05164e-24	3.57577e-21	0.0780842	0.101173	2.25905e-06	6.12226e-11	0.00340241	2.24272e-08	0.000107091	9.81457e-12	3.3568e-19	3.41172e-15	8.50857e-21	0.00545767	51/32/15/8	0.467 (0.774)	1.075 (0.609)	-0.386 (0.936)	-0.649 (0.958)	10.023	1.32328e-07	-0.395 (-0.672, -0.119)	-0.814 (-1.155, -0.473)	0.436 (-0.028, 0.9)	0.709 (0.085, 1.333)	-0.419 (-0.816, -0.022)	0.831 (0.324, 1.338)	1.104 (0.444, 1.765)	1.25 (0.705, 1.795)	1.523 (0.838, 2.209)	0.273 (-0.485, 1.03)	-2.813	-4.7	1.851	2.236	-2.079	3.227	3.29	4.516	4.373	0.709	0.00525538	4.05211e-06	0.0651866	0.0261277	0.0385493	0.00139499	0.00112772	9.24436e-06	1.72158e-05	0.47885	37/28/16/19	0.416 (0.907)	1.159 (0.798)	0.342 (1.203)	-0.385 (1.117)	8.741	1.15923e-06	-0.406 (-0.734, -0.078)	-0.931 (-1.308, -0.555)	-0.305 (-0.785, 0.175)	0.451 (0.007, 0.895)	-0.525 (-0.988, -0.063)	0.101 (-0.449, 0.651)	0.857 (0.339, 1.376)	0.626 (0.044, 1.208)	1.383 (0.832, 1.933)	0.757 (0.137, 1.376)	-2.433	-4.865	-1.252	2.002	-2.236	0.36	3.253	2.119	4.942	2.404	0.0155935	1.90866e-06	0.211476	0.0463004	0.0261471	0.719096	0.00128107	0.0350029	1.33302e-06	0.0168473	49/64/20/47/29	1.019 (0.689)	1.47 (0.753)	2.293 (1.686)	0.373 (0.809)	0.027 (0.955)	41.503	3.43634e-34	-0.989 (-1.281, -0.696)	-1.38 (-1.644, -1.115)	-2.294 (-2.723, -1.865)	-0.385 (-0.681, -0.089)	0.015 (-0.347, 0.378)	-0.391 (-0.736, -0.046)	-1.305 (-1.786, -0.824)	0.604 (0.232, 0.976)	1.004 (0.577, 1.431)	-0.914 (-1.381, -0.448)	0.995 (0.644, 1.345)	1.395 (0.988, 1.802)	1.909 (1.422, 2.396)	2.309 (1.779, 2.84)	0.401 (-0.028, 0.829)	-6.647	-10.245	-10.515	-2.56	0.084	-2.227	-5.331	3.19	4.625	-3.852	5.575	6.738	7.708	8.557	1.838	1.01509e-10	5.83913e-22	6.3861e-23	0.0108545	0.933368	0.0265297	1.66236e-07	0.0015408	5.11509e-06	0.000137139	4.6507e-08	5.80234e-11	1.0821e-13	2.73065e-16	0.0668097
TBCB	Q99426	181/129/117/22/74/54	0.254 (0.836)	0.601 (0.927)	0.662 (1.193)	0.059 (0.908)	-0.24 (0.993)	9.694	6.71585e-09	1	1	1	0	0	0	0	0	0	0	3	0	0	4.69167	4.1	7.12	2	4.4	21.0279	18.376	31.9116	8.96392	19.7206	NS	vSMC						-0.261 (-0.475, -0.046)	-0.608 (-0.828, -0.387)	-0.668 (-1.088, -0.249)	-0.066 (-0.322, 0.191)	0.233 (-0.055, 0.522)	-0.347 (-0.584, -0.11)	-0.408 (-0.837, 0.021)	0.195 (-0.076, 0.466)	0.494 (0.193, 0.795)	-0.061 (-0.493, 0.371)	0.542 (0.266, 0.818)	0.841 (0.535, 1.147)	0.603 (0.151, 1.054)	0.902 (0.432, 1.372)	0.299 (-0.034, 0.632)	-2.389	-5.411	-3.127	-0.504	1.59	-2.871	-1.868	1.411	3.22	-0.277	3.853	5.401	2.622	3.767	1.766	0.0172047	9.24491e-08	0.00185288	0.61462	0.112278	0.00424178	0.0623015	0.158719	0.00135409	0.782152	0.000129672	9.76217e-08	0.00898283	0.000182423	0.0778742		0.0309027	5.8905e-07	0.00302117	0.57187	0.142323	0.00515781	0.0668872	0.239808	0.00359881	0.795028	0.00042241	5.85381e-07	0.0147824	0.000428317	0.0873067	49/31/15/7	0.189 (0.837)	0.325 (0.907)	0.083 (0.891)	-0.593 (1.32)	1.167	0.325455	-0.148 (-0.458, 0.163)	-0.23 (-0.611, 0.151)	-0.062 (-0.572, 0.448)	0.561 (-0.169, 1.292)	-0.082 (-0.527, 0.362)	0.085 (-0.474, 0.645)	0.709 (-0.061, 1.479)	0.168 (-0.434, 0.77)	0.792 (-0.009, 1.592)	0.624 (-0.245, 1.493)	-0.936	-1.188	-0.24	1.513	-0.366	0.3	1.812	0.549	1.946	1.413	0.35001	0.235815	0.810472	0.131306	0.714917	0.764081	0.0710933	0.583499	0.0527094	0.158921	5/32/3/25/1/15/0/19	0.147 (0.812)	0.517 (0.737)	0.324 (1.149)	-0.052 (0.798)	1.754	0.138549	-0.146 (-0.507, 0.216)	-0.479 (-0.887, -0.07)	-0.343 (-0.854, 0.168)	0.039 (-0.42, 0.498)	-0.333 (-0.839, 0.174)	-0.197 (-0.79, 0.395)	0.185 (-0.364, 0.733)	0.135 (-0.49, 0.761)	0.518 (-0.065, 1.1)	0.382 (-0.268, 1.033)	-0.793	-2.305	-1.323	0.167	-1.294	-0.656	0.663	0.426	1.749	1.157	0.428231	0.0219604	0.187028	0.867325	0.196761	0.512501	0.508129	0.670109	0.0813784	0.248439	1/48/3/61/0/20/3/44/1/28	0.392 (0.849)	0.776 (0.978)	0.644 (1.249)	-0.039 (0.822)	-0.279 (1.033)	7.598	8.16806e-07	-0.351 (-0.663, -0.04)	-0.736 (-1.021, -0.451)	-0.596 (-1.048, -0.144)	0.017 (-0.304, 0.337)	0.261 (-0.127, 0.65)	-0.384 (-0.753, -0.015)	-0.245 (-0.753, 0.263)	0.368 (-0.032, 0.769)	0.613 (0.156, 1.069)	0.139 (-0.355, 0.633)	0.752 (0.372, 1.133)	0.997 (0.56, 1.434)	0.613 (0.096, 1.13)	0.858 (0.294, 1.421)	0.245 (-0.217, 0.707)	-2.219	-5.077	-2.595	0.102	1.323	-2.048	-0.948	1.807	2.638	0.555	3.891	4.484	2.33	2.994	1.041	0.0271072	6.06282e-07	0.00984491	0.918503	0.186601	0.0412651	0.343741	0.0715114	0.0086958	0.57906	0.000118268	9.74208e-06	0.0203635	0.00293498	0.298349
TCEAL3	Q969E4	23/13/8/6/2/4	NA	NA	NA	NA	NA	NA	NA	0	0	0	0	0	0	0	0	0	0	0	0	0	7.925	18	16.68	3.76667	1.65	16.503	37.4831	34.7343	7.84368	3.43595	NS	NA						NA	NA	NA	NA	NA	NA	NA	NA	NA	NA	NA	NA	NA	NA	NA	NA	NA	NA	NA	NA	NA	NA	NA	NA	NA	NA	NA	NA	NA	NA	NA	NA	NA	NA	NA	NA	NA	NA	NA	NA	NA	NA	NA	NA	NA		NA	NA	NA	NA	NA	NA	NA	NA	NA	NA	NA	NA	NA	NA	NA	NA	NA	NA	NA	NA	NA	NA	NA	NA	NA	NA	NA	NA	NA	NA	NA	NA	NA	NA	NA	NA	NA	NA	NA	NA	NA	NA	NA	NA	NA	NA	NA	NA	NA	NA	NA	NA	NA	NA	NA	NA	NA	NA	NA	NA	NA	NA	NA	NA	NA	NA	NA	NA	NA	NA	NA	NA	NA	NA	NA	NA	NA	NA	NA	NA	NA	NA	NA	NA	NA	NA	NA	NA	NA	NA	NA	NA	NA	NA	NA	NA	NA	NA	NA	NA	NA	NA	NA	NA	NA	NA	NA	NA	NA	NA	NA	NA	NA	NA	NA	NA	NA	NA	NA	NA	NA	NA	NA	NA	NA	NA	NA	NA	NA	NA	NA	NA	NA	NA	NA	NA	NA	NA	NA	NA	NA	NA
TCN1	P20061	35/22/37/6/18/17	-0.032 (0.686)	0.095 (0.813)	-0.169 (0.424)	0.469 (0.734)	1.516 (1.747)	6.818	1.12705e-05	0	0	0	0	1	0	0	0	0	0	5	0	0	0.1	0.1	0.1	0.1	0.1	20	20	20	20	20	BD	NA						0.053 (-0.482, 0.587)	-0.074 (-0.537, 0.389)	0.19 (-0.677, 1.058)	-0.449 (-1.018, 0.121)	-1.495 (-2.075, -0.915)	-0.127 (-0.655, 0.402)	0.138 (-0.767, 1.042)	-0.501 (-1.125, 0.123)	-1.547 (-2.181, -0.914)	0.264 (-0.6, 1.128)	-0.374 (-0.939, 0.19)	-1.421 (-1.996, -0.845)	-0.639 (-1.564, 0.287)	-1.685 (-2.617, -0.753)	-1.046 (-1.71, -0.382)	0.195	-0.317	0.434	-1.559	-5.096	-0.475	0.301	-1.589	-4.83	0.605	-1.313	-4.887	-1.366	-3.576	-3.118	0.845954	0.75157	0.665256	0.121474	1.20272e-06	0.635883	0.763864	0.114439	3.80976e-06	0.546004	0.191484	2.98641e-06	0.17443	0.000491433	0.0022469		0.882976	0.908486	0.659576	0.12852	2.05404e-06	0.80713	0.73729	0.134354	1.00183e-05	0.615725	0.153302	2.59024e-06	0.178576	0.000619547	0.0025735	NA	NA	NA	NA	NA	NA	NA	NA	NA	NA	NA	NA	NA	NA	NA	NA	NA	NA	NA	NA	NA	NA	NA	NA	NA	NA	NA	NA	NA	NA	NA	NA	NA	NA	NA	NA	NA	2/9/3/3	NA	NA	NA	NA	NA	NA	NA	NA	NA	NA	NA	NA	NA	NA	NA	NA	NA	NA	NA	NA	NA	NA	NA	NA	NA	NA	NA	NA	NA	NA	NA	NA	NA	NA	NA	NA	37/12/45/19/15/5/40/7/18/11	-0.228 (0.749)	0.245 (0.629)	-0.065 (0.379)	0.519 (0.53)	0.959 (0.673)	3.011	0.0152355	0.227 (-0.318, 0.771)	-0.196 (-0.662, 0.269)	0.049 (-0.732, 0.83)	-0.524 (-1.197, 0.15)	-0.922 (-1.486, -0.358)	-0.423 (-1.029, 0.184)	-0.177 (-1.042, 0.687)	-0.75 (-1.523, 0.022)	-1.149 (-1.834, -0.463)	0.245 (-0.582, 1.072)	-0.328 (-1.052, 0.397)	-0.726 (-1.343, -0.108)	-0.573 (-1.526, 0.38)	-0.971 (-1.86, -0.083)	-0.398 (-1.188, 0.391)	0.827	-0.839	0.125	-1.547	-3.252	-1.387	-0.408	-1.933	-3.332	0.59	-0.899	-2.339	-1.196	-2.174	-1.004	0.410598	0.403749	0.900863	0.125642	0.00166986	0.169162	0.684088	0.0567702	0.0012997	0.556631	0.371244	0.0218257	0.235261	0.0325932	0.318338
TCN2	P20062	187/137/124/24/78/56	-0.355 (0.963)	0.087 (0.846)	-0.822 (0.949)	0.483 (1.053)	0.094 (1.041)	11.182	2.54381e-10	0	0	0	1	0	1	0	1	0	0	4	0	1	1.36667	0.5	0.24	0.133333	8.95	12.2133	4.46828	2.14477	1.19154	79.9821	endoth	capEndo	capEndo; vEndo					0.351 (0.137, 0.566)	-0.091 (-0.312, 0.13)	0.818 (0.405, 1.232)	-0.487 (-0.744, -0.23)	-0.098 (-0.389, 0.192)	-0.442 (-0.678, -0.205)	0.467 (0.045, 0.889)	-0.838 (-1.109, -0.568)	-0.449 (-0.752, -0.147)	0.909 (0.484, 1.335)	-0.396 (-0.672, -0.121)	-0.008 (-0.315, 0.3)	-1.306 (-1.751, -0.86)	-0.917 (-1.382, -0.451)	0.389 (0.055, 0.723)	3.214	-0.806	3.886	-3.721	-0.665	-3.669	2.174	-6.084	-2.917	4.197	-2.824	-0.049	-5.758	-3.868	2.285	0.00137913	0.420336	0.000113429	0.000217372	0.506484	0.000264702	0.0300949	2.09233e-09	0.00366328	3.11729e-05	0.0049003	0.961036	1.36107e-08	0.000121584	0.0226516		0.00303964	0.297724	0.000200556	0.000280225	0.587527	0.000273788	0.0316878	1.02992e-08	0.00912294	3.36662e-05	0.0121566	0.803901	3.73857e-08	0.000284432	0.0198195	51/32/15/8	-0.555 (0.96)	-0.103 (0.903)	0.38 (0.799)	0.11 (1.608)	3.746	0.00546743	0.528 (0.214, 0.842)	0.133 (-0.254, 0.52)	-0.396 (-0.922, 0.13)	-0.08 (-0.788, 0.629)	-0.395 (-0.846, 0.055)	-0.924 (-1.499, -0.349)	-0.608 (-1.357, 0.142)	-0.529 (-1.148, 0.09)	-0.212 (-0.991, 0.566)	0.316 (-0.543, 1.176)	3.311	0.676	-1.481	-0.221	-1.726	-3.161	-1.595	-1.683	-0.537	0.725	0.00104902	0.499739	0.13967	0.82523	0.0853492	0.00174218	0.111831	0.0934859	0.591507	0.469334	37/28/16/19	-0.322 (0.986)	0.011 (0.937)	0.166 (0.671)	0.136 (0.812)	1.044	0.384548	0.318 (-0.024, 0.659)	-0.041 (-0.433, 0.351)	-0.106 (-0.605, 0.393)	-0.082 (-0.544, 0.379)	-0.359 (-0.84, 0.122)	-0.424 (-0.996, 0.148)	-0.4 (-0.94, 0.139)	-0.064 (-0.669, 0.54)	-0.041 (-0.614, 0.532)	0.023 (-0.621, 0.668)	1.832	-0.208	-0.417	-0.351	-1.47	-1.458	-1.461	-0.21	-0.141	0.071	0.0680403	0.835661	0.67708	0.72552	0.142671	0.146049	0.14525	0.834168	0.887838	0.943263	49/64/20/47/29	-0.173 (0.927)	0.215 (0.763)	-0.732 (0.866)	0.624 (1.206)	0.063 (1.027)	6.335	1.14211e-05	0.141 (-0.17, 0.452)	-0.242 (-0.523, 0.039)	0.69 (0.234, 1.145)	-0.62 (-0.934, -0.305)	-0.06 (-0.445, 0.325)	-0.383 (-0.749, -0.016)	0.549 (0.037, 1.06)	-0.761 (-1.156, -0.365)	-0.201 (-0.655, 0.253)	0.932 (0.436, 1.427)	-0.378 (-0.751, -0.005)	0.182 (-0.251, 0.615)	-1.309 (-1.827, -0.792)	-0.75 (-1.313, -0.186)	0.56 (0.104, 1.015)	0.89	-1.69	2.974	-3.875	-0.306	-2.052	2.109	-3.781	-0.87	3.693	-1.993	0.827	-4.975	-2.613	2.417	0.373821	0.0917395	0.0031216	0.000124912	0.759537	0.040877	0.0355648	0.00018084	0.384889	0.000253588	0.0469949	0.408773	9.81963e-07	0.00931714	0.016115
TCP1	P17987	24/10/3/7/10/1	NA	NA	NA	NA	NA	NA	NA	0	0	0	0	0	0	0	0	0	0	0	0	0	18.4667	42.5	29.26	26.8	8.75	14.6821	33.7901	23.2635	21.3076	6.95678	NS	NA						NA	NA	NA	NA	NA	NA	NA	NA	NA	NA	NA	NA	NA	NA	NA	NA	NA	NA	NA	NA	NA	NA	NA	NA	NA	NA	NA	NA	NA	NA	NA	NA	NA	NA	NA	NA	NA	NA	NA	NA	NA	NA	NA	NA	NA		NA	NA	NA	NA	NA	NA	NA	NA	NA	NA	NA	NA	NA	NA	NA	NA	NA	NA	NA	NA	NA	NA	NA	NA	NA	NA	NA	NA	NA	NA	NA	NA	NA	NA	NA	NA	NA	NA	NA	NA	NA	NA	NA	NA	NA	NA	NA	NA	NA	NA	NA	NA	NA	NA	NA	NA	NA	NA	NA	NA	NA	NA	NA	NA	NA	NA	NA	NA	NA	NA	NA	NA	NA	NA	NA	NA	NA	NA	NA	NA	NA	NA	NA	NA	NA	NA	NA	NA	NA	NA	NA	NA	NA	NA	NA	NA	NA	NA	NA	NA	NA	NA	NA	NA	NA	NA	NA	NA	NA	NA	NA	NA	NA	NA	NA	NA	NA	NA	NA	NA	NA	NA	NA	NA	NA	NA	NA	NA	NA	NA	NA	NA	NA	NA	NA	NA	NA	NA	NA	NA	NA	NA
TCP11L1	Q9NUJ3	7/3/2/0/3/2	NA	NA	NA	NA	NA	NA	NA	0	0	0	0	0	0	0	0	0	0	0	0	0	3.13333	11.1	3.32	3.3	1.25	14.1758	50.2187	15.0204	14.9299	5.65526	neuron	NA						NA	NA	NA	NA	NA	NA	NA	NA	NA	NA	NA	NA	NA	NA	NA	NA	NA	NA	NA	NA	NA	NA	NA	NA	NA	NA	NA	NA	NA	NA	NA	NA	NA	NA	NA	NA	NA	NA	NA	NA	NA	NA	NA	NA	NA		NA	NA	NA	NA	NA	NA	NA	NA	NA	NA	NA	NA	NA	NA	NA	NA	NA	NA	NA	NA	NA	NA	NA	NA	NA	NA	NA	NA	NA	NA	NA	NA	NA	NA	NA	NA	NA	NA	NA	NA	NA	NA	NA	NA	NA	NA	NA	NA	NA	NA	NA	NA	NA	NA	NA	NA	NA	NA	NA	NA	NA	NA	NA	NA	NA	NA	NA	NA	NA	NA	NA	NA	NA	NA	NA	NA	NA	NA	NA	NA	NA	NA	NA	NA	NA	NA	NA	NA	NA	NA	NA	NA	NA	NA	NA	NA	NA	NA	NA	NA	NA	NA	NA	NA	NA	NA	NA	NA	NA	NA	NA	NA	NA	NA	NA	NA	NA	NA	NA	NA	NA	NA	NA	NA	NA	NA	NA	NA	NA	NA	NA	NA	NA	NA	NA	NA	NA	NA	NA	NA	NA	NA
TCTN3	Q6NUS6	37/31/17/6/12/8	-0.458 (0.859)	-0.755 (0.596)	-0.299 (1.347)	-0.678 (0.563)	-0.864 (0.92)	3.051	0.0130131	0	0	0	0	0	1	1	0	1	1	3	0	1	7.075	3.6	2.48	1.4	2.1	42.4797	21.6151	14.8904	8.40588	12.6088	astro	NA						0.487 (0.063, 0.91)	0.784 (0.274, 1.294)	0.327 (-0.438, 1.093)	0.707 (0.129, 1.284)	0.893 (0.215, 1.571)	0.297 (-0.228, 0.822)	-0.16 (-0.935, 0.616)	0.22 (-0.372, 0.811)	0.406 (-0.284, 1.096)	-0.457 (-1.283, 0.369)	-0.077 (-0.733, 0.578)	0.109 (-0.637, 0.855)	0.379 (-0.49, 1.249)	0.566 (-0.374, 1.505)	0.186 (-0.608, 0.98)	2.279	3.05	0.848	2.425	2.61	1.123	-0.408	0.737	1.167	-1.097	-0.234	0.289	0.865	1.194	0.465	0.0246994	0.00289273	0.398591	0.0170287	0.0103651	0.263977	0.68433	0.462659	0.245686	0.275289	0.815283	0.772961	0.389049	0.235205	0.642776		0.0392597	0.00671592	0.464589	0.0185292	0.0141558	0.309683	0.664759	0.436431	0.255994	0.292118	0.922896	0.744433	0.364281	0.235188	0.700575	NA	NA	NA	NA	NA	NA	NA	NA	NA	NA	NA	NA	NA	NA	NA	NA	NA	NA	NA	NA	NA	NA	NA	NA	NA	NA	NA	NA	NA	NA	NA	NA	NA	NA	NA	NA	NA	7/4/4/4	NA	NA	NA	NA	NA	NA	NA	NA	NA	NA	NA	NA	NA	NA	NA	NA	NA	NA	NA	NA	NA	NA	NA	NA	NA	NA	NA	NA	NA	NA	NA	NA	NA	NA	NA	NA	12/9/5/6/3	NA	NA	NA	NA	NA	NA	NA	NA	NA	NA	NA	NA	NA	NA	NA	NA	NA	NA	NA	NA	NA	NA	NA	NA	NA	NA	NA	NA	NA	NA	NA	NA	NA	NA	NA	NA	NA	NA	NA	NA	NA	NA	NA	NA	NA	NA	NA	NA	NA	NA	NA	NA
TDGF1P3	P51864	140/100/100/23/62/42	-0.116 (0.949)	0.117 (1.033)	-0.349 (1.166)	-0.07 (1.058)	-0.47 (0.853)	2.575	0.0259675	0	0	0	0	0	0	0	0	0	1	2	0	0	0.1	0.1	0.1	0.1	0.6	10	10	10	10	60	endoth	NA						0.116 (-0.142, 0.373)	-0.117 (-0.374, 0.141)	0.349 (-0.094, 0.791)	0.07 (-0.23, 0.37)	0.47 (0.124, 0.816)	-0.233 (-0.511, 0.046)	0.233 (-0.222, 0.688)	-0.045 (-0.363, 0.272)	0.354 (-0.007, 0.716)	0.466 (0.011, 0.92)	0.187 (-0.131, 0.505)	0.587 (0.225, 0.948)	-0.278 (-0.759, 0.202)	0.121 (-0.389, 0.631)	0.4 (0.007, 0.793)	0.884	-0.89	1.55	0.461	2.67	-1.643	1.007	-0.281	1.925	2.012	1.157	3.189	-1.14	0.467	1.998	0.376977	0.373709	0.121929	0.644737	0.00785437	0.101045	0.314498	0.778937	0.0548528	0.0448278	0.248011	0.00152658	0.254998	0.64086	0.0462752		0.369051	0.455794	0.123886	0.639773	0.00730634	0.128603	0.321239	0.776045	0.0537769	0.0551366	0.298099	0.00204444	0.261812	0.624058	0.0438097	37/26/11/7	-0.003 (0.957)	0.315 (0.923)	0.244 (0.956)	-0.307 (0.818)	0.868	0.483923	0.034 (-0.325, 0.393)	-0.305 (-0.729, 0.118)	-0.238 (-0.842, 0.366)	0.279 (-0.469, 1.027)	-0.339 (-0.839, 0.161)	-0.272 (-0.936, 0.393)	0.245 (-0.554, 1.043)	0.068 (-0.637, 0.772)	0.584 (-0.24, 1.409)	0.517 (-0.418, 1.451)	0.186	-1.42	-0.776	0.734	-1.337	-0.806	0.604	0.189	1.396	1.089	0.852569	0.156945	0.43867	0.463465	0.182695	0.421058	0.54617	0.850148	0.164046	0.277368	11/26/7/21/1/15/5/14	-0.19 (0.95)	0.009 (1.224)	-0.072 (0.918)	-0.467 (0.872)	0.695	0.595851	0.179 (-0.246, 0.604)	0.001 (-0.469, 0.471)	0.036 (-0.511, 0.582)	0.433 (-0.131, 0.997)	-0.178 (-0.767, 0.412)	-0.143 (-0.791, 0.505)	0.254 (-0.408, 0.917)	0.034 (-0.646, 0.715)	0.432 (-0.261, 1.125)	0.398 (-0.341, 1.136)	0.829	0.005	0.128	1.515	-0.594	-0.436	0.757	0.1	1.229	1.061	0.408038	0.996359	0.898166	0.13136	0.552846	0.663355	0.449755	0.920624	0.220458	0.289696	12/37/11/53/1/19/11/36/8/21	-0.177 (0.955)	0.062 (1.009)	-0.412 (1.131)	-0.166 (1.146)	-0.526 (0.886)	1.681	0.138997	0.186 (-0.186, 0.557)	-0.05 (-0.376, 0.275)	0.419 (-0.074, 0.913)	0.162 (-0.213, 0.537)	0.526 (0.057, 0.995)	-0.236 (-0.666, 0.194)	0.234 (-0.334, 0.801)	-0.024 (-0.495, 0.448)	0.34 (-0.209, 0.889)	0.47 (-0.071, 1.011)	0.212 (-0.223, 0.648)	0.576 (0.058, 1.094)	-0.257 (-0.832, 0.317)	0.106 (-0.533, 0.745)	0.364 (-0.187, 0.914)	0.983	-0.304	1.671	0.851	2.205	-1.08	0.81	-0.098	1.219	1.709	0.96	2.188	-0.881	0.327	1.3	0.326233	0.761461	0.095703	0.395612	0.02819	0.281172	0.418417	0.921773	0.223757	0.0885715	0.337821	0.0294514	0.378874	0.743533	0.194614
TECPR1	Q7Z6L1	13/8/13/0/5/3	NA	NA	NA	NA	NA	NA	NA	0	0	0	0	0	0	0	0	0	0	0	0	0	0.1	0.1	0.1	0.1	0.1	20	20	20	20	20	BD	NA						NA	NA	NA	NA	NA	NA	NA	NA	NA	NA	NA	NA	NA	NA	NA	NA	NA	NA	NA	NA	NA	NA	NA	NA	NA	NA	NA	NA	NA	NA	NA	NA	NA	NA	NA	NA	NA	NA	NA	NA	NA	NA	NA	NA	NA		NA	NA	NA	NA	NA	NA	NA	NA	NA	NA	NA	NA	NA	NA	NA	NA	NA	NA	NA	NA	NA	NA	NA	NA	NA	NA	NA	NA	NA	NA	NA	NA	NA	NA	NA	NA	NA	NA	NA	NA	NA	NA	NA	NA	NA	NA	NA	NA	NA	NA	NA	NA	NA	NA	NA	NA	NA	NA	NA	NA	NA	NA	NA	NA	NA	NA	NA	NA	NA	NA	NA	NA	NA	NA	NA	NA	NA	NA	NA	NA	NA	NA	NA	NA	NA	NA	NA	NA	NA	NA	NA	NA	NA	NA	NA	NA	NA	NA	NA	NA	NA	NA	NA	NA	NA	NA	NA	NA	NA	NA	NA	NA	NA	NA	NA	NA	NA	NA	NA	NA	NA	NA	NA	NA	NA	NA	NA	NA	NA	NA	NA	NA	NA	NA	NA	NA	NA	NA	NA	NA	NA	NA
TEK	Q02763	126/92/87/19/50/34	0.21 (0.764)	0.029 (0.94)	-0.136 (0.923)	0.218 (0.829)	-0.084 (0.835)	1.289	0.26783	0	0	0	0	0	0	0	0	0	0	0	0	0	0.241667	1.4	4.14	0.466667	4.5	2.24841	13.0253	38.5176	4.34176	41.867	endoth	aEndo; vEndo	aEndo; capEndo; vEndo					-0.206 (-0.449, 0.036)	-0.025 (-0.272, 0.222)	0.14 (-0.296, 0.575)	-0.214 (-0.51, 0.081)	0.088 (-0.254, 0.431)	0.182 (-0.083, 0.446)	0.346 (-0.1, 0.792)	-0.008 (-0.319, 0.303)	0.295 (-0.061, 0.65)	0.165 (-0.284, 0.613)	-0.19 (-0.504, 0.125)	0.113 (-0.245, 0.471)	-0.354 (-0.831, 0.123)	-0.051 (-0.558, 0.456)	0.303 (-0.091, 0.696)	-1.671	-0.198	0.631	-1.425	0.508	1.348	1.525	-0.051	1.631	0.722	-1.187	0.622	-1.459	-0.199	1.513	0.0954751	0.843212	0.528686	0.154977	0.611628	0.178428	0.127982	0.959253	0.103644	0.470859	0.236124	0.534326	0.14521	0.842414	0.131026		0.0831324	0.813409	0.564593	0.16168	0.561997	0.176619	0.130404	0.976222	0.0846277	0.490331	0.265574	0.477332	0.164418	0.9189	0.120041	33/24/9/5	0.202 (0.873)	0.121 (0.681)	0.07 (0.941)	-0.043 (1.097)	0.298	0.879242	-0.197 (-0.569, 0.175)	-0.092 (-0.523, 0.34)	-0.065 (-0.712, 0.582)	0.051 (-0.806, 0.908)	0.105 (-0.411, 0.621)	0.132 (-0.575, 0.839)	0.248 (-0.66, 1.156)	0.027 (-0.713, 0.767)	0.143 (-0.786, 1.072)	0.116 (-0.932, 1.164)	-1.042	-0.42	-0.197	0.118	0.401	0.368	0.539	0.072	0.304	0.219	0.298641	0.675305	0.843823	0.905964	0.688855	0.713305	0.590601	0.942608	0.761431	0.827256	12/25/8/20/7/9/6/13	0.098 (0.706)	-0.143 (1.297)	0.345 (0.809)	0.129 (0.744)	0.302	0.876632	-0.094 (-0.517, 0.33)	0.107 (-0.368, 0.582)	-0.292 (-0.966, 0.383)	-0.066 (-0.638, 0.506)	0.201 (-0.387, 0.789)	-0.198 (-0.956, 0.56)	0.028 (-0.641, 0.697)	-0.399 (-1.188, 0.39)	-0.173 (-0.88, 0.534)	0.226 (-0.614, 1.066)	-0.435	0.446	-0.854	-0.227	0.673	-0.516	0.082	-0.998	-0.483	0.531	0.663822	0.656476	0.394433	0.820689	0.501488	0.606507	0.934996	0.319718	0.62974	0.596189	15/34/21/43/3/17/15/32/13/16	0.301 (0.7)	0.057 (0.88)	-0.02 (0.864)	0.225 (0.824)	-0.271 (0.832)	1.371	0.235578	-0.328 (-0.677, 0.021)	-0.069 (-0.388, 0.25)	-0.007 (-0.472, 0.458)	-0.222 (-0.577, 0.132)	0.291 (-0.185, 0.767)	0.259 (-0.154, 0.672)	0.321 (-0.212, 0.853)	0.105 (-0.338, 0.549)	0.619 (0.071, 1.166)	0.062 (-0.453, 0.577)	-0.154 (-0.574, 0.267)	0.36 (-0.167, 0.887)	-0.215 (-0.755, 0.324)	0.298 (-0.33, 0.926)	0.513 (-0.036, 1.063)	-1.849	-0.425	-0.029	-1.234	1.203	1.233	1.187	0.468	2.225	0.237	-0.719	1.344	-0.787	0.934	1.84	0.0656574	0.67097	0.9768	0.218331	0.229934	0.218583	0.236477	0.640358	0.0269084	0.812941	0.47293	0.180125	0.432264	0.351043	0.0669348
TENM1	Q9UKZ4	187/137/124/24/78/56	0.351 (0.779)	-0.108 (0.896)	-0.402 (0.923)	-0.523 (1.372)	-0.52 (0.978)	11.298	1.97877e-10	1	0	0	0	0	0	0	0	1	1	1	1	0	0.216667	5.9	1.48	0.1	0.2	2.74377	74.7151	18.7421	1.26636	2.53271	neuron	NA		Neuron; OPC				-0.363 (-0.581, -0.145)	0.097 (-0.128, 0.321)	0.391 (-0.03, 0.811)	0.512 (0.25, 0.773)	0.509 (0.213, 0.804)	0.46 (0.219, 0.7)	0.754 (0.324, 1.183)	0.875 (0.6, 1.15)	0.872 (0.564, 1.18)	0.294 (-0.139, 0.727)	0.415 (0.135, 0.696)	0.412 (0.1, 0.725)	0.121 (-0.332, 0.574)	0.118 (-0.355, 0.592)	-0.003 (-0.343, 0.337)	-3.267	0.844	1.823	3.842	3.38	3.753	3.447	6.242	5.563	1.335	2.907	2.591	0.525	0.49	-0.017	0.00114741	0.399088	0.0687487	0.000134957	0.00077222	0.000191799	0.000606148	8.19626e-10	4.00218e-08	0.18251	0.00378043	0.00980626	0.599839	0.624422	0.986262		0.000952034	0.390197	0.0782075	0.000119794	0.000588955	0.000159997	0.000645391	6.27727e-10	2.65663e-08	0.209632	0.00435566	0.00897917	0.553527	0.55384	0.970252	51/32/15/8	0.451 (0.884)	-0.114 (0.83)	-1.098 (1.233)	-0.482 (1.218)	7.802	5.57517e-06	-0.455 (-0.767, -0.143)	0.121 (-0.264, 0.505)	1.091 (0.568, 1.614)	0.472 (-0.232, 1.176)	0.576 (0.128, 1.024)	1.546 (0.975, 2.118)	0.927 (0.182, 1.672)	0.971 (0.356, 1.585)	0.351 (-0.422, 1.125)	-0.619 (-1.474, 0.235)	-2.872	0.617	4.107	1.32	2.532	5.323	2.449	3.107	0.894	-1.426	0.00438064	0.537531	5.24465e-05	0.187979	0.0118839	2.06786e-07	0.0149136	0.00207675	0.371973	0.154836	37/28/16/19	0.286 (0.615)	-0.068 (0.861)	-0.547 (2.169)	-0.523 (1.079)	3.037	0.0178368	-0.299 (-0.672, 0.074)	0.009 (-0.419, 0.436)	0.573 (0.029, 1.118)	0.54 (0.036, 1.044)	0.307 (-0.218, 0.832)	0.872 (0.248, 1.497)	0.839 (0.25, 1.428)	0.565 (-0.095, 1.225)	0.532 (-0.094, 1.157)	-0.033 (-0.736, 0.67)	-1.577	0.04	2.072	2.111	1.152	2.75	2.804	1.684	1.674	-0.093	0.115928	0.968232	0.0392096	0.035686	0.250143	0.00635445	0.00539289	0.0932835	0.0952918	0.925933	49/64/20/47/29	0.297 (0.778)	-0.123 (0.954)	-0.394 (0.938)	-0.332 (1.004)	-0.529 (0.87)	4.029	0.00141401	-0.3 (-0.604, 0.005)	0.128 (-0.148, 0.403)	0.389 (-0.057, 0.836)	0.317 (0.009, 0.625)	0.522 (0.145, 0.899)	0.427 (0.068, 0.787)	0.689 (0.188, 1.19)	0.616 (0.229, 1.004)	0.822 (0.377, 1.266)	0.261 (-0.224, 0.747)	0.189 (-0.176, 0.554)	0.394 (-0.029, 0.818)	-0.072 (-0.579, 0.434)	0.133 (-0.419, 0.685)	0.206 (-0.241, 0.652)	-1.935	0.912	1.714	2.022	2.722	2.339	2.703	3.128	3.635	1.058	1.017	1.83	-0.281	0.473	0.906	0.0537518	0.362572	0.0874072	0.0438859	0.0067808	0.0198365	0.0071827	0.00189277	0.000314922	0.290809	0.309707	0.0680418	0.778815	0.63614	0.365656
TENM2	Q9NT68	187/137/124/24/78/56	0.48 (0.875)	-0.016 (0.916)	-0.273 (0.917)	-0.347 (0.937)	-0.557 (1.199)	12.796	7.75921e-12	1	0	0	0	0	0	0	0	1	1	1	1	0	3.8	5.1	0.14	0.1	0.45	39.6246	53.1804	1.45985	1.04275	4.69239	neuron	Fib3; Fib2	Fib3	Astrocyte; Neuron				-0.495 (-0.709, -0.281)	0.002 (-0.219, 0.222)	0.258 (-0.155, 0.671)	0.332 (0.075, 0.589)	0.543 (0.252, 0.833)	0.497 (0.261, 0.733)	0.753 (0.331, 1.174)	0.827 (0.557, 1.097)	1.038 (0.735, 1.34)	0.256 (-0.169, 0.681)	0.33 (0.055, 0.605)	0.541 (0.234, 0.848)	0.074 (-0.371, 0.519)	0.285 (-0.18, 0.749)	0.211 (-0.123, 0.544)	-4.537	0.015	1.227	2.538	3.672	4.131	3.508	6.009	6.744	1.185	2.355	3.464	0.326	1.203	1.24	6.88097e-06	0.987766	0.220442	0.0113895	0.000261809	4.12402e-05	0.000485434	3.2303e-09	3.62548e-11	0.23661	0.018834	0.000571153	0.744289	0.229546	0.215287		3.23676e-05	0.870228	0.139009	0.0158625	0.000781672	9.76228e-05	0.00035052	3.25854e-08	1.22752e-09	0.177516	0.0370774	0.0023557	0.98532	0.427714	0.277995	51/32/15/8	0.444 (0.944)	0.144 (0.846)	-0.19 (1.28)	-0.47 (0.776)	2.423	0.04847	-0.402 (-0.714, -0.09)	-0.151 (-0.536, 0.234)	0.207 (-0.317, 0.731)	0.412 (-0.293, 1.118)	0.251 (-0.197, 0.699)	0.609 (0.037, 1.182)	0.814 (0.068, 1.561)	0.358 (-0.258, 0.974)	0.563 (-0.211, 1.338)	0.205 (-0.651, 1.061)	-2.533	-0.771	0.779	1.151	1.102	2.094	2.148	1.145	1.431	0.472	0.0118583	0.441195	0.436701	0.25067	0.271396	0.0371514	0.0325757	0.253087	0.153452	0.637579	37/28/16/19	0.469 (0.897)	0.157 (0.956)	-0.4 (0.675)	-0.461 (1.01)	3.278	0.0119788	-0.483 (-0.825, -0.142)	-0.102 (-0.494, 0.29)	0.284 (-0.215, 0.783)	0.36 (-0.102, 0.822)	0.381 (-0.1, 0.862)	0.767 (0.195, 1.339)	0.843 (0.304, 1.383)	0.386 (-0.219, 0.991)	0.462 (-0.111, 1.035)	0.076 (-0.568, 0.72)	-2.785	-0.513	1.119	1.535	1.56	2.64	3.077	1.256	1.588	0.232	0.00571497	0.60851	0.263923	0.125886	0.119849	0.00875409	0.00229808	0.210112	0.113411	0.816353	49/64/20/47/29	0.527 (0.798)	-0.173 (0.917)	-0.109 (0.585)	-0.379 (0.901)	-0.645 (1.414)	6.172	1.60787e-05	-0.491 (-0.798, -0.183)	0.18 (-0.098, 0.458)	0.176 (-0.275, 0.627)	0.351 (0.04, 0.662)	0.603 (0.222, 0.984)	0.671 (0.308, 1.034)	0.667 (0.161, 1.173)	0.842 (0.451, 1.233)	1.093 (0.645, 1.542)	-0.004 (-0.494, 0.487)	0.171 (-0.198, 0.54)	0.423 (-0.005, 0.851)	0.175 (-0.337, 0.687)	0.426 (-0.132, 0.984)	0.252 (-0.199, 0.702)	-3.138	1.271	0.768	2.219	3.11	3.634	2.591	4.23	4.789	-0.015	0.912	1.941	0.671	1.502	1.098	0.00183278	0.204499	0.442699	0.0270627	0.00200817	0.000316068	0.00992042	2.91398e-05	2.38982e-06	0.988159	0.362216	0.0529235	0.502342	0.133791	0.273028
TENM3	Q9P273	179/126/118/22/76/55	0.526 (0.743)	-0.026 (0.929)	0.146 (0.865)	-0.266 (0.867)	-0.475 (1.163)	12.188	3.07709e-11	1	0	0	0	0	0	0	0	1	1	1	0	0	0.458333	4.5	0.3	0.1	2.95	5.51655	54.1625	3.61083	1.20361	35.5065	neuron	Fib2	Fib2	Neuron				-0.534 (-0.746, -0.322)	0.018 (-0.198, 0.235)	-0.154 (-0.566, 0.258)	0.258 (0.008, 0.508)	0.466 (0.185, 0.748)	0.552 (0.319, 0.786)	0.38 (-0.042, 0.802)	0.792 (0.527, 1.057)	1.001 (0.706, 1.295)	-0.172 (-0.596, 0.251)	0.24 (-0.029, 0.508)	0.448 (0.15, 0.746)	0.412 (-0.03, 0.854)	0.62 (0.16, 1.081)	0.209 (-0.115, 0.532)	-4.944	0.166	-0.734	2.028	3.257	4.641	1.771	5.87	6.664	-0.798	1.754	2.955	1.832	2.648	1.268	1.00803e-06	0.868381	0.463404	0.0429974	0.00119306	4.29793e-06	0.0771336	7.38081e-09	6.27585e-11	0.424921	0.079905	0.00325528	0.0675135	0.00833034	0.205397		2.82502e-06	0.696763	0.573036	0.0495217	0.00190291	4.68179e-06	0.0665774	2.8417e-08	4.58331e-10	0.453665	0.137894	0.0087485	0.102838	0.0166358	0.229661	45/30/15/7	0.68 (0.854)	0.16 (0.883)	-0.141 (1.231)	-1.506 (1.405)	8.35	2.31048e-06	-0.646 (-0.975, -0.316)	-0.141 (-0.538, 0.256)	0.156 (-0.368, 0.68)	1.476 (0.726, 2.226)	0.505 (0.037, 0.973)	0.802 (0.221, 1.383)	2.122 (1.326, 2.917)	0.297 (-0.325, 0.918)	1.616 (0.791, 2.442)	1.32 (0.427, 2.212)	-3.857	-0.697	0.587	3.873	2.125	2.719	5.251	0.94	3.857	2.91	0.000143589	0.48653	0.557385	0.000134957	0.0345205	0.00696987	3.06891e-07	0.34788	0.000143961	0.00391602	4/33/2/26/2/14/0/19	0.393 (0.672)	-0.149 (0.96)	-0.529 (0.677)	-0.294 (1.335)	2.86	0.0239872	-0.405 (-0.767, -0.042)	0.2 (-0.208, 0.608)	0.483 (-0.053, 1.018)	0.256 (-0.211, 0.722)	0.605 (0.098, 1.112)	0.887 (0.274, 1.5)	0.66 (0.107, 1.214)	0.283 (-0.361, 0.926)	0.056 (-0.531, 0.642)	-0.227 (-0.901, 0.447)	-2.195	0.965	1.776	1.079	2.348	2.85	2.348	0.865	0.187	-0.663	0.0290352	0.335545	0.0769411	0.281366	0.0196078	0.00470993	0.0196236	0.387975	0.851764	0.507995	1/48/2/62/0/20/0/47/0/29	0.473 (0.662)	-0.065 (0.94)	0.272 (0.791)	-0.228 (0.778)	-0.344 (0.856)	3.993	0.00153012	-0.452 (-0.742, -0.162)	0.087 (-0.178, 0.351)	-0.238 (-0.66, 0.184)	0.21 (-0.082, 0.502)	0.328 (-0.028, 0.685)	0.539 (0.196, 0.882)	0.214 (-0.26, 0.688)	0.662 (0.295, 1.029)	0.78 (0.36, 1.201)	-0.325 (-0.785, 0.135)	0.123 (-0.224, 0.47)	0.242 (-0.16, 0.643)	0.448 (-0.03, 0.926)	0.567 (0.046, 1.087)	0.118 (-0.302, 0.539)	-3.06	0.645	-1.11	1.416	1.811	3.089	0.888	3.548	3.65	-1.39	0.699	1.183	1.844	2.139	0.554	0.00237502	0.519616	0.267673	0.15753	0.0709383	0.00216006	0.375374	0.000436764	0.000299478	0.165389	0.485257	0.237714	0.0659184	0.0330589	0.580237
TENM4	Q6N022	54/36/32/8/21/17	0.055 (0.793)	0.194 (1.031)	-0.557 (1.179)	0.016 (0.714)	-0.225 (1.012)	1.044	0.393764	0	0	0	0	0	0	0	0	0	0	0	0	0	0.833333	1.3	0.1	0.566667	0.15	28.2486	44.0678	3.38983	19.209	5.08475	neuron	Fib1; Fib2	Fib1; Fib2	Astrocyte; Neuron	1			-0.055 (-0.456, 0.346)	-0.194 (-0.609, 0.222)	0.557 (-0.149, 1.262)	-0.016 (-0.495, 0.464)	0.225 (-0.294, 0.743)	-0.139 (-0.591, 0.314)	0.612 (-0.117, 1.34)	0.039 (-0.472, 0.551)	0.28 (-0.269, 0.828)	0.75 (0.014, 1.487)	0.178 (-0.345, 0.701)	0.418 (-0.141, 0.977)	-0.572 (-1.346, 0.202)	-0.332 (-1.131, 0.467)	0.24 (-0.368, 0.848)	-0.271	-0.92	1.557	-0.064	0.855	-0.605	1.658	0.152	1.007	2.011	0.672	1.477	-1.459	-0.821	0.78	0.786818	0.35899	0.121507	0.948944	0.393548	0.546176	0.099282	0.879212	0.315666	0.045979	0.502529	0.141749	0.146481	0.413116	0.43666		0.77808	0.310739	0.135107	0.987562	0.385588	0.489142	0.1091	0.83753	0.305541	0.0464799	0.425715	0.118885	0.172756	0.450354	0.449593	NA	NA	NA	NA	NA	NA	NA	NA	NA	NA	NA	NA	NA	NA	NA	NA	NA	NA	NA	NA	NA	NA	NA	NA	NA	NA	NA	NA	NA	NA	NA	NA	NA	NA	NA	NA	NA	25/12/20/8/10/6/11/8	0.356 (0.72)	0.589 (1.21)	0.22 (0.948)	-0.38 (1.221)	1.238	0.301255	-0.355 (-1.006, 0.296)	-0.583 (-1.361, 0.194)	-0.222 (-1.123, 0.679)	0.387 (-0.398, 1.172)	-0.228 (-1.16, 0.703)	0.133 (-0.892, 1.158)	0.742 (-0.191, 1.675)	0.361 (-0.761, 1.484)	0.97 (-0.044, 1.984)	0.609 (-0.508, 1.726)	-1.085	-1.493	-0.49	0.98	-0.488	0.258	1.582	0.64	1.903	1.084	0.281068	0.139447	0.625569	0.32992	0.627159	0.796927	0.117584	0.523729	0.0605754	0.281482	39/10/47/17/13/7/35/12/24/5	-0.207 (0.891)	0.206 (0.787)	-0.271 (0.928)	-0.065 (0.65)	0.146 (0.908)	0.4	0.847836	0.198 (-0.436, 0.832)	-0.196 (-0.711, 0.319)	0.279 (-0.462, 1.02)	0.063 (-0.525, 0.651)	-0.145 (-1.004, 0.713)	-0.394 (-1.134, 0.346)	0.081 (-0.83, 0.991)	-0.135 (-0.924, 0.653)	-0.344 (-1.351, 0.663)	0.475 (-0.356, 1.306)	0.259 (-0.436, 0.954)	0.051 (-0.886, 0.987)	-0.216 (-1.096, 0.664)	-0.424 (-1.502, 0.653)	-0.208 (-1.186, 0.77)	0.621	-0.755	0.748	0.212	-0.336	-1.058	0.176	-0.341	-0.677	1.135	0.739	0.107	-0.488	-0.782	-0.423	0.536196	0.452192	0.456359	0.832291	0.737576	0.292889	0.860428	0.733983	0.499878	0.259326	0.461578	0.914838	0.626866	0.436331	0.673591
TENT2	Q6PIY7	14/5/12/1/5/3	NA	NA	NA	NA	NA	NA	NA	0	0	0	0	0	0	0	0	0	0	0	0	0	5.15	4	4.62	8.46667	3.5	20.0104	15.542	17.951	32.8973	13.5993	NS	NA						NA	NA	NA	NA	NA	NA	NA	NA	NA	NA	NA	NA	NA	NA	NA	NA	NA	NA	NA	NA	NA	NA	NA	NA	NA	NA	NA	NA	NA	NA	NA	NA	NA	NA	NA	NA	NA	NA	NA	NA	NA	NA	NA	NA	NA		NA	NA	NA	NA	NA	NA	NA	NA	NA	NA	NA	NA	NA	NA	NA	NA	NA	NA	NA	NA	NA	NA	NA	NA	NA	NA	NA	NA	NA	NA	NA	NA	NA	NA	NA	NA	NA	NA	NA	NA	NA	NA	NA	NA	NA	NA	NA	NA	NA	NA	NA	NA	NA	NA	NA	NA	NA	NA	NA	NA	NA	NA	NA	NA	NA	NA	NA	NA	NA	NA	NA	NA	NA	NA	NA	NA	NA	NA	NA	NA	NA	NA	NA	NA	NA	NA	NA	NA	NA	NA	NA	NA	NA	NA	NA	NA	NA	NA	NA	NA	NA	NA	NA	NA	NA	NA	NA	NA	NA	NA	NA	NA	NA	NA	NA	NA	NA	NA	NA	NA	NA	NA	NA	NA	NA	NA	NA	NA	NA	NA	NA	NA	NA	NA	NA	NA	NA	NA	NA	NA	NA	NA
TENT5A	Q96IP4	15/9/4/2/11/1	NA	NA	NA	NA	NA	NA	NA	0	0	0	0	0	0	0	0	0	0	0	0	0	5.15	4	4.62	8.46667	3.5	20.0104	15.542	17.951	32.8973	13.5993	NS	NA						NA	NA	NA	NA	NA	NA	NA	NA	NA	NA	NA	NA	NA	NA	NA	NA	NA	NA	NA	NA	NA	NA	NA	NA	NA	NA	NA	NA	NA	NA	NA	NA	NA	NA	NA	NA	NA	NA	NA	NA	NA	NA	NA	NA	NA		NA	NA	NA	NA	NA	NA	NA	NA	NA	NA	NA	NA	NA	NA	NA	NA	NA	NA	NA	NA	NA	NA	NA	NA	NA	NA	NA	NA	NA	NA	NA	NA	NA	NA	NA	NA	NA	NA	NA	NA	NA	NA	NA	NA	NA	NA	NA	NA	NA	NA	NA	NA	NA	NA	NA	NA	NA	NA	NA	NA	NA	NA	NA	NA	NA	NA	NA	NA	NA	NA	NA	NA	NA	NA	NA	NA	NA	NA	NA	NA	NA	NA	NA	NA	NA	NA	NA	NA	NA	NA	NA	NA	NA	NA	NA	NA	NA	NA	NA	NA	NA	NA	NA	NA	NA	NA	NA	NA	NA	NA	NA	NA	NA	NA	NA	NA	NA	NA	NA	NA	NA	NA	NA	NA	NA	NA	NA	NA	NA	NA	NA	NA	NA	NA	NA	NA	NA	NA	NA	NA	NA	NA
TES	Q9UGI8	25/12/14/5/9/4	NA	NA	NA	NA	NA	NA	NA	0	0	0	0	0	0	0	0	0	0	0	0	1	0.116667	0.1	0.16	1.33333	1.5	3.63448	3.11526	4.98442	41.5369	46.729	endoth	NA						NA	NA	NA	NA	NA	NA	NA	NA	NA	NA	NA	NA	NA	NA	NA	NA	NA	NA	NA	NA	NA	NA	NA	NA	NA	NA	NA	NA	NA	NA	NA	NA	NA	NA	NA	NA	NA	NA	NA	NA	NA	NA	NA	NA	NA		NA	NA	NA	NA	NA	NA	NA	NA	NA	NA	NA	NA	NA	NA	NA	NA	NA	NA	NA	NA	NA	NA	NA	NA	NA	NA	NA	NA	NA	NA	NA	NA	NA	NA	NA	NA	NA	NA	NA	NA	NA	NA	NA	NA	NA	NA	NA	NA	NA	NA	NA	NA	NA	NA	NA	NA	NA	NA	NA	NA	NA	NA	NA	NA	NA	NA	NA	NA	NA	NA	NA	NA	NA	NA	NA	NA	NA	NA	NA	NA	NA	NA	NA	NA	NA	NA	NA	NA	NA	NA	NA	NA	NA	NA	NA	NA	NA	NA	NA	NA	NA	NA	NA	NA	NA	NA	NA	NA	NA	NA	NA	NA	NA	NA	NA	NA	NA	NA	NA	NA	NA	NA	NA	NA	NA	NA	NA	NA	NA	NA	NA	NA	NA	NA	NA	NA	NA	NA	NA	NA	NA	NA
TEX13B	Q9BXU2	70/48/50/11/25/18	0.039 (0.882)	0.499 (1.094)	0.029 (1.281)	0.172 (1.384)	-0.998 (0.896)	5.574	7.48758e-05	0	1	0	0	0	0	0	0	0	1	2	0	0	0.1	0.1	0.1	0.1	0.1	20	20	20	20	20	BD	NA						-0.066 (-0.453, 0.322)	-0.526 (-0.909, -0.143)	-0.056 (-0.726, 0.615)	-0.199 (-0.681, 0.283)	0.971 (0.425, 1.518)	-0.46 (-0.878, -0.043)	0.01 (-0.681, 0.701)	-0.134 (-0.644, 0.376)	1.037 (0.466, 1.609)	0.47 (-0.218, 1.159)	0.327 (-0.18, 0.833)	1.497 (0.929, 2.066)	-0.144 (-0.892, 0.604)	1.027 (0.236, 1.818)	1.171 (0.532, 1.81)	-0.334	-2.708	-0.163	-0.815	3.504	-2.172	0.029	-0.516	3.577	1.347	1.272	5.194	-0.379	2.558	3.61	0.738837	0.00731002	0.870441	0.415917	0.000556197	0.0309547	0.977123	0.606145	0.000428592	0.179508	0.204817	4.75966e-07	0.705426	0.0112016	0.000380089		0.84765	0.00265162	0.865135	0.380592	0.000983127	0.0086618	0.955559	0.499273	0.00113011	0.119185	0.133247	3.27141e-07	0.679757	0.0149149	0.000522614	NA	NA	NA	NA	NA	NA	NA	NA	NA	NA	NA	NA	NA	NA	NA	NA	NA	NA	NA	NA	NA	NA	NA	NA	NA	NA	NA	NA	NA	NA	NA	NA	NA	NA	NA	NA	NA	12/13/2/5	NA	NA	NA	NA	NA	NA	NA	NA	NA	NA	NA	NA	NA	NA	NA	NA	NA	NA	NA	NA	NA	NA	NA	NA	NA	NA	NA	NA	NA	NA	NA	NA	NA	NA	NA	NA	26/23/41/23/9/11/28/19/19/10	-0.205 (0.723)	0.328 (0.932)	0.029 (1.281)	0.182 (1.344)	-1.167 (1.051)	3.24	0.0083396	0.226 (-0.264, 0.716)	-0.379 (-0.867, 0.108)	-0.056 (-0.706, 0.595)	-0.218 (-0.737, 0.302)	1.067 (0.381, 1.753)	-0.605 (-1.202, -0.009)	-0.281 (-1.021, 0.458)	-0.444 (-1.075, 0.188)	0.841 (0.07, 1.612)	0.324 (-0.414, 1.062)	0.162 (-0.467, 0.79)	1.446 (0.685, 2.208)	-0.162 (-0.923, 0.598)	1.122 (0.241, 2.004)	1.285 (0.493, 2.076)	0.911	-1.537	-0.169	-0.828	3.074	-2.004	-0.752	-1.388	2.155	0.867	0.509	3.752	-0.421	2.516	3.208	0.363849	0.126441	0.866344	0.408849	0.00251551	0.0468458	0.453234	0.167094	0.0327922	0.387256	0.611736	0.000250894	0.674178	0.012947	0.00163801
TF	P02787	187/137/124/24/78/56	-0.361 (0.858)	-0.113 (0.922)	-1.297 (1.101)	-0.088 (1.025)	0.952 (1.011)	23.333	1.8768e-21	0	0	0	0	1	1	0	1	0	0	5	1	0	8.875	8.4	338.82	2.93333	1.65	2.46064	2.32894	93.9397	0.813282	0.457471	oligo	NA		Oligo				0.371 (0.159, 0.584)	0.124 (-0.095, 0.342)	1.307 (0.898, 1.716)	0.098 (-0.156, 0.352)	-0.942 (-1.229, -0.654)	-0.248 (-0.482, -0.014)	0.935 (0.518, 1.353)	-0.273 (-0.541, -0.006)	-1.313 (-1.612, -1.014)	1.183 (0.763, 1.604)	-0.026 (-0.298, 0.247)	-1.065 (-1.369, -0.762)	-1.209 (-1.649, -0.768)	-2.249 (-2.709, -1.788)	-1.04 (-1.37, -0.709)	3.438	1.111	6.274	0.757	-6.436	-2.082	4.401	-2.006	-8.619	5.524	-0.184	-6.888	-5.391	-9.595	-6.18	0.000626601	0.267189	6.73615e-10	0.449248	2.5078e-10	0.0378037	1.27781e-05	0.0452781	5.98725e-17	4.95344e-08	0.854241	1.42813e-11	1.00968e-07	2.23385e-20	1.18134e-09		0.00164793	0.666095	1.47051e-09	0.4159	2.1767e-10	0.0150549	1.18444e-05	0.0832819	3.45795e-16	1.60268e-08	0.689827	3.44328e-10	2.33233e-07	6.58607e-20	7.32437e-10	51/32/15/8	-0.254 (0.907)	-0.131 (0.954)	0.153 (1.296)	0.991 (1.232)	2.552	0.0393791	0.207 (-0.107, 0.52)	0.07 (-0.317, 0.457)	-0.177 (-0.704, 0.349)	-0.965 (-1.673, -0.257)	-0.136 (-0.587, 0.314)	-0.384 (-0.959, 0.191)	-1.171 (-1.921, -0.422)	-0.248 (-0.866, 0.371)	-1.035 (-1.813, -0.257)	-0.787 (-1.647, 0.072)	1.296	0.357	-0.664	-2.682	-0.597	-1.314	-3.076	-0.788	-2.618	-1.803	0.195989	0.721528	0.507477	0.007755	0.551274	0.189912	0.00230092	0.431471	0.00931337	0.072429	37/28/16/19	-0.465 (0.903)	-0.225 (0.886)	-0.399 (1.077)	0.957 (0.943)	7.466	9.99184e-06	0.473 (0.128, 0.818)	0.168 (-0.227, 0.564)	0.423 (-0.081, 0.926)	-0.944 (-1.41, -0.478)	-0.305 (-0.79, 0.181)	-0.05 (-0.627, 0.527)	-1.417 (-1.961, -0.873)	0.254 (-0.356, 0.865)	-1.112 (-1.69, -0.535)	-1.367 (-2.017, -0.717)	2.701	0.838	1.652	-3.991	-1.236	-0.171	-5.125	0.821	-3.79	-4.139	0.007324	0.402684	0.0995788	8.42153e-05	0.217606	0.864198	5.55425e-07	0.412458	0.000184786	4.61046e-05	49/64/20/47/29	-0.395 (0.771)	-0.056 (0.931)	-1.099 (1.1)	-0.058 (0.904)	0.938 (1.027)	12.006	8.01984e-11	0.378 (0.076, 0.681)	0.022 (-0.251, 0.296)	1.086 (0.643, 1.529)	0.078 (-0.227, 0.384)	-0.937 (-1.311, -0.562)	-0.356 (-0.713, 0)	0.708 (0.21, 1.205)	-0.3 (-0.685, 0.085)	-1.315 (-1.756, -0.874)	1.064 (0.582, 1.546)	0.056 (-0.306, 0.419)	-0.959 (-1.38, -0.538)	-1.008 (-1.511, -0.504)	-2.023 (-2.571, -1.474)	-1.015 (-1.458, -0.572)	2.461	0.16	4.817	0.504	-4.917	-1.964	2.797	-1.534	-5.859	4.337	0.305	-4.481	-3.937	-7.251	-4.506	0.0142756	0.873163	2.09423e-06	0.614416	1.29694e-06	0.050301	0.00541937	0.12591	9.93081e-09	1.84561e-05	0.760782	9.80222e-06	9.77222e-05	2.25477e-12	8.74959e-06
TFAP2D	Q7Z6R9	79/59/43/10/29/18	0.202 (1.158)	-0.289 (1.031)	0.687 (1.795)	0.434 (1.011)	0.415 (0.713)	2.812	0.0173655	0	0	0	0	0	0	0	0	0	0	0	0	0	0.1	0.1	0.1	0.1	0.1	20	20	20	20	20	BD	NA						-0.192 (-0.555, 0.172)	0.299 (-0.101, 0.7)	-0.676 (-1.384, 0.033)	-0.423 (-0.882, 0.035)	-0.404 (-0.955, 0.148)	0.491 (0.068, 0.914)	-0.484 (-1.206, 0.238)	-0.232 (-0.711, 0.247)	-0.212 (-0.781, 0.356)	-0.975 (-1.717, -0.234)	-0.723 (-1.23, -0.215)	-0.703 (-1.296, -0.111)	0.253 (-0.522, 1.027)	0.272 (-0.561, 1.105)	0.019 (-0.614, 0.653)	-1.039	1.474	-1.879	-1.819	-1.443	2.285	-1.321	-0.953	-0.736	-2.592	-2.806	-2.338	0.643	0.643	0.06	0.30011	0.141717	0.061531	0.0702568	0.150437	0.0232317	0.187657	0.341496	0.462608	0.0101454	0.00543975	0.02026	0.52097	0.520565	0.9521		0.256489	0.162588	0.0580882	0.0940061	0.208579	0.0215206	0.196299	0.46711	0.62536	0.00981321	0.0102909	0.0370322	0.461433	0.443966	0.910855	NA	NA	NA	NA	NA	NA	NA	NA	NA	NA	NA	NA	NA	NA	NA	NA	NA	NA	NA	NA	NA	NA	NA	NA	NA	NA	NA	NA	NA	NA	NA	NA	NA	NA	NA	NA	NA	23/14/18/10/9/7/12/7	0.14 (1.147)	-0.303 (1.593)	0.672 (0.624)	0.824 (0.374)	1.506	0.205458	-0.102 (-0.705, 0.502)	0.333 (-0.383, 1.049)	-0.622 (-1.448, 0.205)	-0.735 (-1.576, 0.106)	0.435 (-0.438, 1.308)	-0.52 (-1.483, 0.443)	-0.633 (-1.603, 0.336)	-0.955 (-2.008, 0.099)	-1.068 (-2.129, -0.007)	-0.113 (-1.223, 0.997)	-0.334	0.922	-1.491	-1.733	0.987	-1.07	-1.294	-1.796	-1.995	-0.203	0.738805	0.358316	0.138894	0.0859677	0.325716	0.287171	0.198342	0.0752015	0.048553	0.839893	34/15/42/22/11/9/29/18/22/7	-0.226 (0.823)	-0.141 (0.682)	0.713 (1.902)	0.319 (1.092)	0.106 (0.841)	1.405	0.226177	0.237 (-0.331, 0.806)	0.197 (-0.292, 0.686)	-0.686 (-1.39, 0.018)	-0.284 (-0.812, 0.244)	-0.081 (-0.877, 0.715)	-0.04 (-0.71, 0.629)	-0.923 (-1.765, -0.08)	-0.521 (-1.239, 0.196)	-0.318 (-1.254, 0.618)	-0.882 (-1.673, -0.092)	-0.481 (-1.135, 0.173)	-0.278 (-1.166, 0.611)	0.401 (-0.424, 1.226)	0.605 (-0.415, 1.624)	0.203 (-0.687, 1.093)	0.824	0.795	-1.925	-1.065	-0.201	-0.119	-2.165	-1.437	-0.672	-2.206	-1.454	-0.618	0.961	1.172	0.452	0.411183	0.427698	0.0562068	0.28872	0.840797	0.905374	0.0320567	0.152999	0.502798	0.0289936	0.148182	0.537559	0.338056	0.243091	0.652136
TFF1	P04155	9/7/6/1/3/2	NA	NA	NA	NA	NA	NA	NA	0	0	0	0	0	0	0	0	0	0	0	0	0	0.1	0.1	0.1	0.1	0.1	20	20	20	20	20	BD	NA						NA	NA	NA	NA	NA	NA	NA	NA	NA	NA	NA	NA	NA	NA	NA	NA	NA	NA	NA	NA	NA	NA	NA	NA	NA	NA	NA	NA	NA	NA	NA	NA	NA	NA	NA	NA	NA	NA	NA	NA	NA	NA	NA	NA	NA		NA	NA	NA	NA	NA	NA	NA	NA	NA	NA	NA	NA	NA	NA	NA	NA	NA	NA	NA	NA	NA	NA	NA	NA	NA	NA	NA	NA	NA	NA	NA	NA	NA	NA	NA	NA	NA	NA	NA	NA	NA	NA	NA	NA	NA	NA	NA	NA	NA	NA	NA	NA	NA	NA	NA	NA	NA	NA	NA	NA	NA	NA	NA	NA	NA	NA	NA	NA	NA	NA	NA	NA	NA	NA	NA	NA	NA	NA	NA	NA	NA	NA	NA	NA	NA	NA	NA	NA	NA	NA	NA	NA	NA	NA	NA	NA	NA	NA	NA	NA	NA	NA	NA	NA	NA	NA	NA	NA	NA	NA	NA	NA	NA	NA	NA	NA	NA	NA	NA	NA	NA	NA	NA	NA	NA	NA	NA	NA	NA	NA	NA	NA	NA	NA	NA	NA	NA	NA	NA	NA	NA	NA
TFF3	Q07654	101/69/68/18/41/30	0.125 (0.657)	0.182 (0.699)	-0.109 (0.759)	-0.201 (0.792)	-0.045 (1.537)	1.207	0.305493	0	0	0	0	0	0	0	0	0	0	0	0	0	0.1	0.1	0.1	0.166667	0.1	17.6471	17.6471	17.6471	29.4118	17.6471	NS	NA						-0.128 (-0.407, 0.152)	-0.185 (-0.466, 0.096)	0.107 (-0.352, 0.565)	0.198 (-0.134, 0.53)	0.042 (-0.33, 0.415)	-0.057 (-0.364, 0.249)	0.234 (-0.24, 0.709)	0.326 (-0.028, 0.679)	0.17 (-0.222, 0.562)	0.292 (-0.183, 0.767)	0.383 (0.029, 0.738)	0.227 (-0.166, 0.62)	0.092 (-0.415, 0.598)	-0.064 (-0.599, 0.47)	-0.156 (-0.587, 0.275)	-0.896	-1.294	0.458	1.175	0.223	-0.369	0.971	1.814	0.852	1.208	2.128	1.138	0.356	-0.237	-0.713	0.370735	0.196428	0.647554	0.240823	0.823644	0.712326	0.332131	0.0706869	0.394725	0.228037	0.0341403	0.255945	0.722408	0.812714	0.476559		0.251013	0.329236	0.832862	0.176504	0.65235	0.886962	0.375663	0.0306778	0.215722	0.431853	0.0423678	0.26105	0.49148	0.895702	0.514031	NA	NA	NA	NA	NA	NA	NA	NA	NA	NA	NA	NA	NA	NA	NA	NA	NA	NA	NA	NA	NA	NA	NA	NA	NA	NA	NA	NA	NA	NA	NA	NA	NA	NA	NA	NA	NA	23/14/10/18/8/8/7/12	0.276 (0.872)	0.106 (0.648)	-0.273 (0.799)	0.263 (1.268)	0.788	0.534654	-0.229 (-0.762, 0.304)	-0.027 (-0.512, 0.459)	0.452 (-0.241, 1.146)	-0.2 (-0.773, 0.374)	0.202 (-0.469, 0.873)	0.681 (-0.149, 1.511)	0.029 (-0.706, 0.764)	0.479 (-0.322, 1.281)	-0.173 (-0.881, 0.535)	-0.652 (-1.506, 0.202)	-0.848	-0.108	1.289	-0.688	0.595	1.621	0.078	1.181	-0.483	-1.508	0.397962	0.913886	0.19959	0.492847	0.552904	0.107104	0.93785	0.23944	0.629678	0.133623	17/32/32/32/4/16/21/26/15/14	0.044 (0.63)	0.162 (0.666)	-0.112 (0.808)	-0.29 (0.771)	0.074 (1.193)	0.817	0.53839	-0.085 (-0.436, 0.265)	-0.144 (-0.494, 0.206)	0.024 (-0.445, 0.492)	0.293 (-0.086, 0.672)	-0.005 (-0.497, 0.488)	-0.059 (-0.49, 0.373)	0.109 (-0.42, 0.638)	0.378 (-0.078, 0.835)	0.081 (-0.475, 0.636)	0.168 (-0.364, 0.699)	0.437 (-0.019, 0.893)	0.139 (-0.413, 0.692)	0.269 (-0.285, 0.824)	-0.028 (-0.668, 0.611)	-0.298 (-0.87, 0.274)	-0.481	-0.812	0.1	1.525	-0.019	-0.268	0.407	1.634	0.286	0.622	1.889	0.497	0.958	-0.088	-1.027	0.631228	0.417931	0.920818	0.12871	0.984859	0.78914	0.684643	0.103689	0.775083	0.534816	0.0602161	0.619841	0.339072	0.930263	0.305777
TFG	Q92734	89/50/56/10/33/24	0.15 (0.858)	-0.259 (0.983)	1.162 (1.806)	-0.027 (0.988)	0.347 (0.934)	4.093	0.00136082	0	0	1	0	0	0	0	0	0	0	3	0	1	21.9333	26.5	17.24	13.3667	9.2	24.8565	30.0317	19.5376	15.1481	10.4261	NS	Fib1						-0.139 (-0.488, 0.211)	0.27 (-0.068, 0.607)	-1.151 (-1.811, -0.491)	0.038 (-0.365, 0.441)	-0.336 (-0.791, 0.119)	0.408 (0.024, 0.793)	-1.013 (-1.698, -0.327)	0.177 (-0.267, 0.62)	-0.197 (-0.689, 0.294)	-1.421 (-2.1, -0.742)	-0.232 (-0.666, 0.202)	-0.606 (-1.088, -0.123)	1.189 (0.475, 1.903)	0.815 (0.071, 1.56)	-0.374 (-0.905, 0.157)	-0.781	1.575	-3.436	0.185	-1.454	2.09	-2.91	0.784	-0.791	-4.12	-1.052	-2.472	3.279	2.156	-1.387	0.435713	0.116509	0.000689214	0.85315	0.147252	0.0376256	0.00393657	0.434025	0.429773	5.11159e-05	0.293791	0.014105	0.00118586	0.032004	0.166612		0.387774	0.142529	0.000532454	0.843327	0.161287	0.0371539	0.003544	0.389642	0.495489	4.87332e-05	0.330283	0.0184945	0.000921127	0.0256691	0.176282	NA	NA	NA	NA	NA	NA	NA	NA	NA	NA	NA	NA	NA	NA	NA	NA	NA	NA	NA	NA	NA	NA	NA	NA	NA	NA	NA	NA	NA	NA	NA	NA	NA	NA	NA	NA	NA	23/14/14/14/6/10/10/9	0.367 (0.974)	-0.408 (1.191)	-0.141 (0.639)	0.262 (0.767)	1.3	0.273627	-0.397 (-0.964, 0.171)	0.388 (-0.199, 0.976)	0.214 (-0.449, 0.876)	-0.234 (-0.92, 0.452)	0.785 (0.029, 1.541)	0.61 (-0.221, 1.442)	0.163 (-0.681, 1.006)	-0.175 (-1.018, 0.669)	-0.622 (-1.474, 0.23)	-0.448 (-1.352, 0.456)	-1.382	1.308	0.638	-0.675	2.054	1.452	0.382	-0.41	-1.445	-0.98	0.169424	0.193212	0.524376	0.501186	0.0419933	0.148793	0.703369	0.682779	0.150914	0.328964	35/14/37/27/12/8/33/14/17/12	0.244 (0.95)	-0.281 (1.006)	1.106 (1.936)	0.078 (1.258)	0.429 (1.136)	2.682	0.0235032	-0.286 (-0.906, 0.335)	0.25 (-0.226, 0.727)	-1.226 (-2.033, -0.419)	-0.066 (-0.683, 0.551)	-0.445 (-1.106, 0.217)	0.536 (-0.171, 1.243)	-0.941 (-1.899, 0.017)	0.22 (-0.595, 1.035)	-0.159 (-1.003, 0.686)	-1.477 (-2.351, -0.602)	-0.316 (-1.028, 0.396)	-0.695 (-1.44, 0.05)	1.16 (0.198, 2.123)	0.782 (-0.208, 1.772)	-0.379 (-1.226, 0.468)	-0.91	1.038	-3.002	-0.211	-1.328	1.498	-1.939	0.533	-0.372	-3.334	-0.877	-1.844	2.381	1.559	-0.883	0.364315	0.300787	0.00312811	0.833308	0.186217	0.136212	0.0542745	0.594854	0.710566	0.00106992	0.381747	0.0671179	0.0184761	0.120913	0.378353
TFPI	P10646	187/137/124/24/78/56	-0.071 (0.987)	-0.032 (0.766)	-0.338 (1.31)	0.254 (1.016)	0.633 (1.414)	5.615	4.54222e-05	0	0	0	0	1	0	0	0	0	0	5	0	1	0.125	0.2	0.1	0.1	3.8	2.89017	4.62428	2.31214	2.31214	87.8613	endoth	Per2; Per1	Per1; Per2; Per3	Pericyte				0.079 (-0.146, 0.303)	0.039 (-0.192, 0.271)	0.345 (-0.088, 0.778)	-0.247 (-0.516, 0.022)	-0.625 (-0.929, -0.321)	-0.039 (-0.286, 0.208)	0.267 (-0.175, 0.708)	-0.325 (-0.608, -0.042)	-0.704 (-1.02, -0.387)	0.306 (-0.139, 0.751)	-0.286 (-0.575, 0.002)	-0.664 (-0.986, -0.343)	-0.592 (-1.058, -0.126)	-0.97 (-1.457, -0.483)	-0.378 (-0.728, -0.029)	0.687	0.336	1.566	-1.801	-4.037	-0.31	1.186	-2.256	-4.364	1.349	-1.949	-4.061	-2.495	-3.912	-2.125	0.492368	0.737324	0.117799	0.072222	6.12461e-05	0.756854	0.236221	0.024432	1.50382e-05	0.177948	0.0518119	5.54368e-05	0.0128681	0.000101838	0.0340093		0.552623	0.377092	0.137559	0.0859486	0.00022565	0.765213	0.247907	0.036615	8.41414e-05	0.330267	0.0222039	4.12749e-05	0.0181087	0.000307546	0.0559762	51/32/15/8	-0.26 (0.856)	-0.155 (0.98)	0.198 (0.733)	0.596 (1.456)	1.915	0.107921	0.218 (-0.082, 0.518)	0.291 (-0.078, 0.661)	-0.214 (-0.717, 0.289)	-0.489 (-1.166, 0.188)	0.074 (-0.357, 0.504)	-0.432 (-0.982, 0.118)	-0.707 (-1.424, 0.009)	-0.506 (-1.097, 0.085)	-0.781 (-1.524, -0.037)	-0.275 (-1.097, 0.547)	1.43	1.551	-0.839	-1.423	0.336	-1.547	-1.943	-1.684	-2.066	-0.659	0.153894	0.122044	0.402408	0.155896	0.736849	0.122999	0.0530315	0.0933147	0.0397034	0.510493	37/28/16/19	0.154 (1.128)	-0.033 (0.678)	0.125 (1.186)	0.778 (1.671)	1.913	0.108479	-0.143 (-0.511, 0.225)	0.099 (-0.322, 0.521)	-0.004 (-0.542, 0.533)	-0.655 (-1.152, -0.158)	0.242 (-0.276, 0.76)	0.139 (-0.477, 0.755)	-0.512 (-1.093, 0.069)	-0.104 (-0.755, 0.548)	-0.755 (-1.371, -0.138)	-0.651 (-1.345, 0.043)	-0.764	0.464	-0.015	-2.594	0.921	0.443	-1.736	-0.313	-2.408	-1.847	0.445524	0.642912	0.987714	0.00997924	0.358014	0.658282	0.0836785	0.754188	0.016673	0.0658427	49/64/20/47/29	-0.045 (0.983)	0.03 (0.68)	-0.164 (1.11)	0.316 (1.046)	0.547 (1.256)	2.253	0.0485714	0.041 (-0.27, 0.351)	0.01 (-0.27, 0.291)	0.13 (-0.325, 0.585)	-0.309 (-0.623, 0.005)	-0.506 (-0.891, -0.122)	-0.03 (-0.396, 0.336)	0.089 (-0.422, 0.6)	-0.35 (-0.745, 0.045)	-0.547 (-1, -0.094)	0.119 (-0.376, 0.614)	-0.32 (-0.692, 0.052)	-0.517 (-0.949, -0.085)	-0.439 (-0.956, 0.078)	-0.636 (-1.199, -0.073)	-0.197 (-0.652, 0.258)	0.258	0.073	0.56	-1.938	-2.589	-0.162	0.342	-1.743	-2.374	0.473	-1.69	-2.352	-1.671	-2.221	-0.852	0.796497	0.941597	0.575743	0.0533908	0.00997845	0.871023	0.732323	0.0820695	0.0180746	0.636337	0.0918983	0.0191556	0.0955601	0.0269458	0.394981
TFPI2	P48307	69/65/43/15/25/19	0.166 (0.922)	-0.118 (0.928)	-0.86 (1.058)	0.396 (0.853)	0.389 (0.626)	4.61	0.000499307	0	0	0	0	0	0	0	1	0	0	4	0	1	0.133333	0.1	0.1	0.1	0.3	18.1818	13.6364	13.6364	13.6364	40.9091	endoth	NA						-0.17 (-0.486, 0.147)	0.114 (-0.241, 0.47)	0.856 (0.335, 1.377)	-0.4 (-0.827, 0.026)	-0.393 (-0.866, 0.081)	0.284 (-0.076, 0.643)	1.025 (0.501, 1.549)	-0.231 (-0.661, 0.199)	-0.223 (-0.7, 0.254)	0.742 (0.193, 1.29)	-0.515 (-0.975, -0.055)	-0.507 (-1.011, -0.003)	-1.256 (-1.854, -0.659)	-1.248 (-1.88, -0.617)	0.008 (-0.549, 0.565)	-1.057	0.633	3.236	-1.848	-1.632	1.555	3.856	-1.057	-0.921	2.664	-2.204	-1.981	-4.144	-3.893	0.028	0.29181	0.527405	0.00139044	0.0658617	0.104012	0.1214	0.000149645	0.291532	0.357932	0.00826237	0.0284926	0.0487323	4.80403e-05	0.000129547	0.977583		0.229451	0.709921	0.00197078	0.0690535	0.132108	0.157279	0.000146325	0.364393	0.491818	0.00710306	0.0505422	0.0962521	7.64093e-05	0.000289844	0.917644	NA	NA	NA	NA	NA	NA	NA	NA	NA	NA	NA	NA	NA	NA	NA	NA	NA	NA	NA	NA	NA	NA	NA	NA	NA	NA	NA	NA	NA	NA	NA	NA	NA	NA	NA	NA	NA	21/16/18/10/11/5/14/5	0.311 (0.841)	0.143 (0.939)	0.516 (0.395)	0.518 (0.696)	0.749	0.561044	-0.336 (-0.838, 0.165)	-0.179 (-0.794, 0.436)	-0.447 (-1.29, 0.396)	-0.335 (-1.186, 0.516)	0.157 (-0.574, 0.888)	-0.111 (-1.042, 0.821)	0.001 (-0.939, 0.942)	-0.268 (-1.26, 0.725)	-0.156 (-1.157, 0.845)	0.112 (-1.033, 1.257)	-1.33	-0.578	-1.053	-0.781	0.426	-0.236	0.003	-0.536	-0.309	0.194	0.186537	0.564461	0.295108	0.436765	0.670681	0.813953	0.997959	0.593507	0.758012	0.846561	25/24/43/21/7/13/34/13/17/12	0.118 (0.771)	-0.017 (1.055)	-1.037 (0.988)	0.682 (0.859)	0.375 (0.479)	5.192	0.000206528	-0.103 (-0.544, 0.339)	-0.009 (-0.47, 0.452)	1.062 (0.502, 1.623)	-0.682 (-1.238, -0.126)	-0.398 (-0.975, 0.179)	0.094 (-0.459, 0.647)	1.165 (0.532, 1.799)	-0.579 (-1.217, 0.059)	-0.295 (-0.957, 0.366)	1.071 (0.418, 1.724)	-0.673 (-1.325, -0.021)	-0.389 (-1.06, 0.282)	-1.744 (-2.469, -1.019)	-1.46 (-2.207, -0.714)	0.284 (-0.454, 1.022)	-0.46	-0.038	3.746	-2.423	-1.362	0.335	3.636	-1.795	-0.883	3.243	-2.041	-1.146	-4.754	-3.867	0.76	0.646142	0.969587	0.000259584	0.0166175	0.175252	0.737793	0.000385357	0.0747575	0.378954	0.00147114	0.0430887	0.253599	4.79025e-06	0.000166142	0.4483
TFRC	P02786	187/137/124/24/78/56	-0.228 (0.994)	-0.05 (0.942)	-1.22 (1.136)	-0.791 (1.128)	1.094 (1.396)	27.642	3.18902e-25	0	0	0	0	1	1	0	1	1	0	5	1	0	22.7	12	3.84	44.3	22	21.652	11.446	3.66272	42.2549	20.9844	microglia.macrophage	capEndo; Per1	capEndo; vEndo	BEC, Capillary				0.242 (0.01, 0.473)	0.063 (-0.175, 0.302)	1.234 (0.787, 1.681)	0.804 (0.527, 1.082)	-1.081 (-1.395, -0.767)	-0.178 (-0.434, 0.077)	0.992 (0.536, 1.448)	0.563 (0.27, 0.855)	-1.322 (-1.649, -0.995)	1.17 (0.711, 1.63)	0.741 (0.443, 1.039)	-1.144 (-1.476, -0.812)	-0.429 (-0.91, 0.052)	-2.314 (-2.817, -1.812)	-1.885 (-2.246, -1.524)	2.048	0.521	5.423	5.688	-6.761	-1.371	4.273	3.781	-7.946	5.003	4.887	-6.772	-1.754	-9.042	-10.257	0.0410099	0.602545	8.49037e-08	2.01514e-08	3.24593e-11	0.170835	2.23829e-05	0.000171797	9.57609e-15	7.4408e-07	1.31454e-06	3.03191e-11	0.0800201	2.11832e-18	7.42492e-23		0.0799284	0.860023	1.78026e-07	1.16198e-08	2.77141e-11	0.0815274	2.06574e-05	5.22243e-05	5.21913e-14	2.52355e-07	7.13349e-08	7.82266e-10	0.116979	6.19869e-18	2.83137e-23	51/32/15/8	-0.015 (0.941)	0.397 (0.947)	-0.518 (1.114)	1.013 (2.86)	4.01	0.00351003	-0.061 (-0.393, 0.271)	-0.512 (-0.921, -0.103)	0.477 (-0.08, 1.033)	-0.983 (-1.732, -0.234)	-0.451 (-0.927, 0.026)	0.538 (-0.071, 1.146)	-0.922 (-1.715, -0.129)	0.989 (0.334, 1.643)	-0.471 (-1.294, 0.352)	-1.46 (-2.369, -0.55)	-0.363	-2.461	1.686	-2.583	-1.862	1.74	-2.288	2.974	-1.126	-3.16	0.717241	0.0144281	0.0929069	0.0103054	0.0635712	0.0829876	0.0228593	0.00318596	0.260953	0.0017487	37/28/16/19	-0.215 (0.861)	-0.069 (0.881)	-1.022 (1.455)	0.961 (1.019)	9.32	4.38741e-07	0.226 (-0.124, 0.576)	-0.016 (-0.417, 0.385)	1.073 (0.562, 1.585)	-0.925 (-1.398, -0.453)	-0.242 (-0.735, 0.25)	0.847 (0.261, 1.433)	-1.152 (-1.705, -0.599)	1.089 (0.47, 1.709)	-0.909 (-1.496, -0.323)	-1.999 (-2.659, -1.339)	1.273	-0.078	4.131	-3.852	-0.968	2.845	-4.102	3.46	-3.051	-5.961	0.204048	0.937541	4.77311e-05	0.000145126	0.333887	0.00477079	5.37137e-05	0.000623484	0.00249983	7.52749e-09	49/64/20/47/29	-0.46 (1.104)	-0.265 (0.901)	-1.121 (1.202)	-0.799 (1.01)	1.204 (1.042)	19.842	1.27314e-17	0.427 (0.11, 0.744)	0.219 (-0.068, 0.505)	1.083 (0.619, 1.548)	0.828 (0.508, 1.148)	-1.194 (-1.586, -0.802)	-0.208 (-0.582, 0.165)	0.656 (0.135, 1.177)	0.401 (-0.002, 0.804)	-1.621 (-2.083, -1.159)	0.865 (0.359, 1.37)	0.609 (0.229, 0.989)	-1.413 (-1.853, -0.972)	-0.255 (-0.782, 0.272)	-2.277 (-2.851, -1.703)	-2.022 (-2.485, -1.558)	2.652	1.501	4.588	5.084	-5.985	-1.096	2.477	1.957	-6.896	3.365	3.155	-6.304	-0.953	-7.795	-8.571	0.00832429	0.134063	6.04434e-06	5.76628e-07	4.92755e-09	0.273806	0.0136772	0.0510413	2.18048e-11	0.000840908	0.00173251	7.91534e-10	0.341257	5.96636e-14	2.46568e-16
TGFA	P01135	14/6/8/1/9/4	NA	NA	NA	NA	NA	NA	NA	0	0	0	0	0	0	0	0	0	0	0	0	0	0.375	0.4	6.66	0.8	0.1	4.4991	4.79904	79.904	9.59808	1.19976	oligo	NA						NA	NA	NA	NA	NA	NA	NA	NA	NA	NA	NA	NA	NA	NA	NA	NA	NA	NA	NA	NA	NA	NA	NA	NA	NA	NA	NA	NA	NA	NA	NA	NA	NA	NA	NA	NA	NA	NA	NA	NA	NA	NA	NA	NA	NA		NA	NA	NA	NA	NA	NA	NA	NA	NA	NA	NA	NA	NA	NA	NA	NA	NA	NA	NA	NA	NA	NA	NA	NA	NA	NA	NA	NA	NA	NA	NA	NA	NA	NA	NA	NA	NA	NA	NA	NA	NA	NA	NA	NA	NA	NA	NA	NA	NA	NA	NA	NA	NA	NA	NA	NA	NA	NA	NA	NA	NA	NA	NA	NA	NA	NA	NA	NA	NA	NA	NA	NA	NA	NA	NA	NA	NA	NA	NA	NA	NA	NA	NA	NA	NA	NA	NA	NA	NA	NA	NA	NA	NA	NA	NA	NA	NA	NA	NA	NA	NA	NA	NA	NA	NA	NA	NA	NA	NA	NA	NA	NA	NA	NA	NA	NA	NA	NA	NA	NA	NA	NA	NA	NA	NA	NA	NA	NA	NA	NA	NA	NA	NA	NA	NA	NA	NA	NA	NA	NA	NA	NA
TGFB1	P01137	184/133/121/24/75/55	-0.112 (1.021)	0.139 (0.998)	-0.282 (0.905)	0.065 (1.09)	0.2 (1.522)	1.439	0.208367	0	0	0	0	0	0	0	0	0	0	0	0	1	0.191667	0.1	0.14	0.766667	0.1	14.7625	7.70218	10.7831	59.0501	7.70218	microglia.macrophage	NA	Per2					0.106 (-0.133, 0.345)	-0.144 (-0.39, 0.102)	0.276 (-0.18, 0.732)	-0.071 (-0.359, 0.217)	-0.205 (-0.528, 0.118)	-0.25 (-0.514, 0.014)	0.17 (-0.296, 0.636)	-0.177 (-0.48, 0.126)	-0.311 (-0.648, 0.025)	0.42 (-0.049, 0.89)	0.073 (-0.235, 0.382)	-0.061 (-0.403, 0.281)	-0.347 (-0.84, 0.146)	-0.481 (-0.995, 0.033)	-0.134 (-0.508, 0.239)	0.873	-1.15	1.19	-0.482	-1.247	-1.862	0.716	-1.145	-1.816	1.758	0.466	-0.351	-1.383	-1.839	-0.708	0.382902	0.250779	0.234634	0.630041	0.212716	0.0630904	0.474198	0.25249	0.0699153	0.079324	0.64116	0.72536	0.167342	0.0664065	0.479223		0.323162	0.857247	0.215551	0.690529	0.365912	0.290832	0.480549	0.249138	0.119514	0.195216	0.824812	0.472409	0.168853	0.0969015	0.632025	49/31/14/8	-0.045 (1.091)	0.081 (1.018)	-0.016 (0.901)	0.795 (2.825)	1.018	0.398276	0.057 (-0.289, 0.403)	0.1 (-0.326, 0.526)	0.04 (-0.549, 0.63)	-0.731 (-1.498, 0.036)	0.043 (-0.454, 0.54)	-0.016 (-0.658, 0.626)	-0.788 (-1.602, 0.026)	-0.059 (-0.748, 0.629)	-0.831 (-1.676, 0.014)	-0.772 (-1.714, 0.171)	0.322	0.461	0.135	-1.877	0.171	-0.05	-1.906	-0.17	-1.936	-1.612	0.74754	0.644889	0.89259	0.0615189	0.86439	0.96047	0.0577079	0.865365	0.0538426	0.108124	1/36/1/27/0/16/0/19	-0.24 (1.057)	0.238 (1.12)	0.571 (1.31)	-0.21 (0.9)	2.022	0.0915593	0.242 (-0.119, 0.603)	-0.103 (-0.519, 0.313)	-0.529 (-1.05, -0.007)	0.269 (-0.213, 0.751)	-0.345 (-0.855, 0.165)	-0.771 (-1.37, -0.171)	0.027 (-0.538, 0.593)	-0.426 (-1.061, 0.209)	0.372 (-0.23, 0.974)	0.798 (0.125, 1.47)	1.318	-0.488	-1.996	1.098	-1.331	-2.531	0.094	-1.32	1.217	2.335	0.188674	0.625767	0.0468776	0.273276	0.184454	0.011916	0.924828	0.188077	0.224595	0.0202607	1/48/1/63/0/20/2/45/1/28	-0.083 (0.927)	0.124 (0.945)	-0.235 (0.952)	-0.089 (1.027)	0.308 (1.337)	0.726	0.604301	0.077 (-0.242, 0.395)	-0.074 (-0.362, 0.213)	0.194 (-0.269, 0.656)	0.082 (-0.244, 0.407)	-0.265 (-0.662, 0.133)	-0.151 (-0.526, 0.225)	0.117 (-0.403, 0.637)	0.005 (-0.403, 0.413)	-0.341 (-0.808, 0.126)	0.268 (-0.236, 0.772)	0.156 (-0.229, 0.54)	-0.19 (-0.636, 0.255)	-0.112 (-0.641, 0.417)	-0.458 (-1.035, 0.119)	-0.346 (-0.817, 0.125)	0.473	-0.507	0.823	0.493	-1.31	-0.79	0.442	0.024	-1.435	1.045	0.797	-0.841	-0.416	-1.562	-1.445	0.636552	0.612346	0.411278	0.622083	0.191088	0.430282	0.658551	0.980682	0.152124	0.296789	0.426127	0.401118	0.677327	0.119116	0.149145
TGFB2	P61812	187/137/124/24/78/56	-0.049 (0.854)	-0.557 (0.973)	-0.011 (1.065)	0.993 (1.02)	-0.572 (1.26)	26.662	2.25217e-24	0	0	0	1	0	0	1	0	0	1	4	1	1	12.6917	7.4	0.4	0.266667	1.2	57.7989	33.7002	1.82163	1.21442	5.4649	astro	Fib3	Fib3					0.045 (-0.175, 0.265)	0.553 (0.326, 0.779)	0.007 (-0.417, 0.431)	-0.997 (-1.261, -0.733)	0.567 (0.269, 0.866)	0.508 (0.265, 0.75)	-0.038 (-0.471, 0.395)	-1.042 (-1.32, -0.764)	0.522 (0.212, 0.833)	-0.546 (-0.982, -0.109)	-1.55 (-1.833, -1.267)	0.015 (-0.3, 0.33)	-1.004 (-1.461, -0.547)	0.56 (0.083, 1.038)	1.564 (1.222, 1.907)	0.402	4.79	0.033	-7.424	3.738	4.111	-0.172	-7.373	3.306	-2.456	-10.763	0.092	-4.317	2.305	8.964	0.687956	2.10443e-06	0.973749	3.9222e-13	0.000202921	4.49152e-05	0.863531	5.56332e-13	0.00100446	0.014351	8.06402e-25	0.927062	1.84745e-05	0.0215132	3.93693e-18		0.724098	0.000284671	0.960018	3.94036e-14	0.000809706	0.00186861	0.895623	1.15921e-13	0.00316767	0.060376	4.09595e-22	0.612023	7.82213e-06	0.04035	6.89203e-18	51/32/15/8	0.06 (0.794)	-0.835 (1.023)	1.217 (0.881)	-0.088 (1.328)	9.754	2.07483e-07	-0.066 (-0.363, 0.231)	0.625 (0.258, 0.991)	-1.228 (-1.727, -0.73)	-0.007 (-0.678, 0.663)	0.691 (0.264, 1.117)	-1.162 (-1.707, -0.618)	0.058 (-0.651, 0.768)	-1.853 (-2.439, -1.268)	-0.632 (-1.369, 0.104)	1.221 (0.407, 2.035)	-0.436	3.356	-4.852	-0.022	3.188	-4.2	0.162	-6.228	-1.689	2.952	0.66284	0.000896668	2.00826e-06	0.982458	0.0015912	3.56951e-05	0.87148	1.68027e-09	0.0922546	0.00341799	37/28/16/19	-0.197 (0.772)	-0.627 (1.09)	0.876 (1.116)	-0.357 (0.681)	6.435	5.74703e-05	0.186 (-0.146, 0.519)	0.478 (0.097, 0.859)	-0.953 (-1.438, -0.467)	0.263 (-0.186, 0.712)	0.292 (-0.177, 0.76)	-1.139 (-1.696, -0.582)	0.077 (-0.448, 0.602)	-1.43 (-2.019, -0.842)	-0.215 (-0.772, 0.343)	1.216 (0.589, 1.843)	1.104	2.467	-3.86	1.153	1.226	-4.027	0.288	-4.784	-0.758	3.817	0.270656	0.014224	0.00014111	0.249701	0.221231	7.27399e-05	0.77352	2.78585e-06	0.448908	0.000166331	49/64/20/47/29	-0.052 (0.965)	-0.387 (0.867)	0.025 (1.14)	0.961 (1.038)	-0.846 (1.484)	13.308	5.55429e-12	0.045 (-0.274, 0.364)	0.314 (0.025, 0.603)	0.01 (-0.459, 0.478)	-0.959 (-1.282, -0.636)	0.794 (0.398, 1.189)	0.269 (-0.108, 0.646)	-0.035 (-0.561, 0.49)	-1.004 (-1.41, -0.597)	0.749 (0.283, 1.215)	-0.304 (-0.814, 0.205)	-1.273 (-1.656, -0.89)	0.48 (0.035, 0.924)	-0.968 (-1.5, -0.437)	0.784 (0.205, 1.363)	1.753 (1.285, 2.22)	0.278	2.136	0.041	-5.835	3.946	1.403	-0.132	-4.857	3.158	-1.174	-6.534	2.123	-3.582	2.661	7.365	0.781212	0.0332872	0.967238	1.13759e-08	9.43697e-05	0.161284	0.894846	1.72993e-06	0.00171177	0.240998	2.01733e-10	0.0344245	0.000384761	0.00811324	1.07124e-12
TGFBI	Q15582	187/137/124/24/78/56	-0.484 (0.875)	0.252 (0.846)	-0.934 (1.029)	0.601 (0.972)	0.37 (1.604)	18.784	2.28193e-17	0	1	0	1	1	1	0	1	0	0	4	0	1	0.108333	0.3	0.1	3.5	0.25	2.54403	7.04501	2.34834	82.1918	5.87084	microglia.macrophage	vSMC						0.482 (0.258, 0.706)	-0.254 (-0.484, -0.023)	0.931 (0.5, 1.363)	-0.603 (-0.871, -0.334)	-0.372 (-0.675, -0.068)	-0.735 (-0.982, -0.489)	0.45 (0.009, 0.89)	-1.084 (-1.367, -0.802)	-0.853 (-1.169, -0.538)	1.185 (0.741, 1.629)	-0.349 (-0.637, -0.061)	-0.118 (-0.438, 0.203)	-1.534 (-1.999, -1.07)	-1.303 (-1.789, -0.818)	0.231 (-0.118, 0.58)	4.227	-2.162	4.239	-4.412	-2.407	-5.854	2.005	-7.544	-5.309	5.244	-2.383	-0.723	-6.485	-5.27	1.302	2.74288e-05	0.0310458	2.60395e-05	1.21295e-05	0.0163686	7.89092e-09	0.045383	1.70087e-13	1.55542e-07	2.18432e-07	0.0174805	0.470038	1.85551e-10	1.90507e-07	0.193497		2.98998e-05	0.130186	2.87396e-05	1.44411e-05	0.0360962	2.54412e-07	0.0470295	3.04555e-13	8.75588e-07	1.30375e-06	0.00538387	0.383936	2.62182e-10	6.11882e-07	0.126662	51/32/15/8	-0.365 (0.877)	-0.002 (0.683)	0.554 (0.928)	0.871 (2.379)	4.395	0.0018305	0.373 (0.062, 0.685)	0.165 (-0.219, 0.548)	-0.545 (-1.067, -0.024)	-0.808 (-1.51, -0.106)	-0.209 (-0.655, 0.238)	-0.919 (-1.489, -0.348)	-1.181 (-1.925, -0.438)	-0.71 (-1.323, -0.097)	-0.973 (-1.744, -0.201)	-0.263 (-1.115, 0.59)	2.362	0.846	-2.057	-2.265	-0.92	-3.17	-3.129	-2.279	-2.482	-0.607	0.0188247	0.398523	0.040568	0.0242732	0.358546	0.00168808	0.00193682	0.0233887	0.013643	0.544548	37/28/16/19	-0.686 (0.973)	0.434 (0.975)	0.811 (1.026)	0.236 (1.307)	7.57	8.37249e-06	0.688 (0.331, 1.045)	-0.352 (-0.761, 0.058)	-0.772 (-1.294, -0.25)	-0.188 (-0.671, 0.295)	-1.039 (-1.542, -0.536)	-1.46 (-2.058, -0.862)	-0.876 (-1.44, -0.312)	-0.421 (-1.053, 0.212)	0.163 (-0.436, 0.762)	0.584 (-0.09, 1.258)	3.79	-1.688	-2.911	-0.767	-4.067	-4.803	-3.056	-1.309	0.537	1.706	0.000184725	0.0924776	0.00389608	0.443658	6.20441e-05	2.54885e-06	0.00246023	0.191754	0.591794	0.0891616	49/64/20/47/29	-0.455 (0.782)	0.299 (0.843)	-0.954 (0.817)	0.544 (0.978)	0.318 (1.568)	9.496	1.47723e-08	0.44 (0.126, 0.754)	-0.277 (-0.561, 0.007)	0.914 (0.454, 1.374)	-0.546 (-0.863, -0.228)	-0.293 (-0.682, 0.095)	-0.717 (-1.088, -0.347)	0.474 (-0.043, 0.99)	-0.986 (-1.385, -0.587)	-0.734 (-1.192, -0.276)	1.191 (0.691, 1.692)	-0.269 (-0.645, 0.108)	-0.016 (-0.453, 0.421)	-1.46 (-1.982, -0.937)	-1.207 (-1.776, -0.638)	0.252 (-0.207, 0.712)	2.759	-1.918	3.905	-3.381	-1.483	-3.81	1.804	-4.856	-3.149	4.678	-1.403	-0.073	-5.495	-4.17	1.08	0.00607832	0.0557921	0.00011101	0.000796266	0.138761	0.000161555	0.0720615	1.73952e-06	0.00176619	4.00829e-06	0.16131	0.942215	7.09913e-08	3.76564e-05	0.280855
TGFBR1	P36897	127/85/67/15/48/30	0.306 (0.69)	0.842 (0.817)	0.582 (0.87)	0.351 (0.846)	0.244 (0.717)	8.869	5.81803e-08	1	1	1	1	0	0	0	0	0	0	2	0	0	2.1	0.8	3.6	22.4333	0.7	7.08661	2.69966	12.1485	75.703	2.3622	microglia.macrophage	Fib3	Fib1; Fib3	Macrophage/ Microglia				-0.306 (-0.542, -0.07)	-0.842 (-1.096, -0.588)	-0.582 (-1.041, -0.122)	-0.351 (-0.636, -0.066)	-0.243 (-0.585, 0.098)	-0.536 (-0.811, -0.261)	-0.276 (-0.747, 0.196)	-0.045 (-0.349, 0.259)	0.063 (-0.295, 0.42)	0.26 (-0.22, 0.741)	0.491 (0.173, 0.809)	0.598 (0.229, 0.968)	0.231 (-0.267, 0.729)	0.338 (-0.194, 0.87)	0.107 (-0.284, 0.499)	-2.551	-6.515	-2.489	-2.419	-1.401	-3.833	-1.15	-0.29	0.344	1.065	3.034	3.183	0.912	1.249	0.539	0.0111327	2.40897e-10	0.013255	0.0160403	0.161986	0.000149162	0.251015	0.772075	0.730841	0.287646	0.00258201	0.00158179	0.362595	0.212319	0.590209		0.0196702	7.71756e-08	0.0129014	0.0124313	0.194233	0.00182565	0.204295	0.594601	0.760724	0.574386	0.0288383	0.00878161	0.383504	0.186512	0.487579	NA	NA	NA	NA	NA	NA	NA	NA	NA	NA	NA	NA	NA	NA	NA	NA	NA	NA	NA	NA	NA	NA	NA	NA	NA	NA	NA	NA	NA	NA	NA	NA	NA	NA	NA	NA	NA	8/29/13/15/5/11/8/11	0.08 (0.773)	0.815 (1.015)	0.083 (0.825)	0.104 (0.567)	1.438	0.22302	-0.075 (-0.436, 0.285)	-0.587 (-1.075, -0.098)	-0.136 (-0.691, 0.42)	-0.009 (-0.566, 0.548)	-0.511 (-1.078, 0.056)	-0.06 (-0.684, 0.563)	0.067 (-0.558, 0.691)	0.451 (-0.264, 1.166)	0.578 (-0.131, 1.287)	0.127 (-0.621, 0.875)	-0.413	-2.367	-0.482	-0.031	-1.779	-0.191	0.211	1.244	1.607	0.335	0.680123	0.0189737	0.63067	0.97554	0.0768605	0.849109	0.833317	0.21508	0.109692	0.73823	29/20/30/34/8/12/19/28/14/15	0.284 (0.58)	0.894 (0.823)	0.751 (0.83)	0.384 (0.911)	0.343 (0.714)	5.595	6.95473e-05	-0.261 (-0.676, 0.155)	-0.797 (-1.133, -0.462)	-0.784 (-1.313, -0.254)	-0.35 (-0.711, 0.011)	-0.319 (-0.79, 0.152)	-0.537 (-1.024, -0.05)	-0.523 (-1.157, 0.111)	-0.09 (-0.597, 0.417)	-0.058 (-0.647, 0.531)	0.014 (-0.574, 0.601)	0.447 (0.005, 0.889)	0.478 (-0.057, 1.014)	0.433 (-0.173, 1.04)	0.465 (-0.208, 1.138)	0.031 (-0.522, 0.584)	-1.235	-4.678	-2.915	-1.913	-1.334	-2.172	-1.626	-0.349	-0.195	0.046	1.993	1.761	1.408	1.361	0.111	0.218173	4.95602e-06	0.00390951	0.0570067	0.183611	0.0308912	0.10527	0.727635	0.845233	0.963536	0.0475047	0.0796014	0.160486	0.174786	0.911341
TGFBR2	P37173	157/104/108/23/62/46	-0.223 (1.031)	0.528 (1.056)	-0.332 (1.182)	0.284 (1.183)	0.566 (1.214)	8.292	1.54032e-07	0	1	0	0	1	0	0	0	0	0	5	0	1	0.458333	0.8	2.82	35.8	25.65	0.699443	1.22085	4.30348	54.6329	39.1434	microglia.macrophage	vEndo	Fib1; Fib2; vEndo	BEC, Venous				0.225 (-0.041, 0.491)	-0.526 (-0.789, -0.262)	0.334 (-0.136, 0.805)	-0.282 (-0.598, 0.034)	-0.563 (-0.917, -0.21)	-0.751 (-1.04, -0.461)	0.109 (-0.376, 0.594)	-0.507 (-0.845, -0.169)	-0.789 (-1.162, -0.416)	0.86 (0.376, 1.344)	0.244 (-0.092, 0.58)	-0.038 (-0.409, 0.333)	-0.616 (-1.13, -0.101)	-0.898 (-1.436, -0.36)	-0.282 (-0.692, 0.128)	1.66	-3.922	1.396	-1.751	-3.134	-5.097	0.441	-2.945	-4.153	3.492	1.429	-0.2	-2.352	-3.278	-1.351	0.0974539	0.000100253	0.163439	0.0805535	0.00182539	4.92504e-07	0.659229	0.00337779	3.86311e-05	0.000522558	0.15371	0.84174	0.0190586	0.00111974	0.17744		0.0671833	0.0024383	0.142741	0.109319	0.00771716	9.18129e-06	0.676886	0.00343599	0.00014098	0.0019071	0.354055	0.734024	0.0205693	0.00252158	0.280188	35/27/12/8	-0.159 (1.224)	0.384 (1.311)	-0.036 (1.245)	0.749 (1.64)	1.241	0.294462	0.21 (-0.192, 0.613)	-0.152 (-0.618, 0.315)	0.072 (-0.572, 0.716)	-0.685 (-1.465, 0.095)	-0.362 (-0.922, 0.198)	-0.138 (-0.856, 0.579)	-0.895 (-1.739, -0.052)	0.224 (-0.53, 0.978)	-0.533 (-1.404, 0.337)	-0.757 (-1.741, 0.226)	1.029	-0.641	0.221	-1.731	-1.274	-0.379	-2.091	0.585	-1.208	-1.517	0.304522	0.522435	0.825661	0.0847117	0.203886	0.704674	0.0376334	0.559292	0.228427	0.130713	7/30/3/25/2/14/3/16	-0.252 (0.901)	0.625 (0.982)	0.177 (0.727)	0.419 (1.324)	2.408	0.0501715	0.259 (-0.125, 0.643)	-0.485 (-0.907, -0.064)	-0.119 (-0.661, 0.422)	-0.344 (-0.855, 0.168)	-0.745 (-1.273, -0.216)	-0.378 (-1.003, 0.246)	-0.603 (-1.201, -0.005)	0.366 (-0.285, 1.017)	0.142 (-0.484, 0.767)	-0.225 (-0.928, 0.479)	1.33	-2.267	-0.434	-1.324	-2.773	-1.194	-1.986	1.108	0.446	-0.628	0.184924	0.0243087	0.66493	0.186738	0.00599479	0.233508	0.0481614	0.269156	0.65605	0.530289	10/39/8/56/1/19/11/36/7/22	-0.257 (0.955)	0.554 (0.959)	-0.631 (1.019)	0.432 (1.302)	0.606 (0.99)	6.39	1.12278e-05	0.279 (-0.078, 0.637)	-0.491 (-0.803, -0.178)	0.612 (0.127, 1.097)	-0.417 (-0.785, -0.049)	-0.531 (-0.985, -0.078)	-0.77 (-1.185, -0.355)	0.332 (-0.224, 0.889)	-0.697 (-1.159, -0.234)	-0.811 (-1.343, -0.279)	1.102 (0.573, 1.632)	0.074 (-0.355, 0.502)	-0.041 (-0.542, 0.46)	-1.029 (-1.597, -0.461)	-1.143 (-1.769, -0.517)	-0.114 (-0.653, 0.425)	1.538	-3.089	2.482	-2.232	-2.303	-3.652	1.176	-2.96	-2.999	4.096	0.338	-0.16	-3.564	-3.592	-0.417	0.125086	0.00218536	0.0135898	0.0263364	0.0218895	0.000303922	0.240627	0.00330272	0.00291806	5.31861e-05	0.735848	0.873115	0.000420187	0.00037996	0.67687
TGFBR3	Q03167	187/137/124/24/78/56	0.33 (0.883)	0.402 (0.859)	-0.386 (1.143)	-0.036 (0.838)	-0.68 (1.155)	13.657	1.21563e-12	1	1	0	0	0	0	0	0	0	1	2	1	1	5.375	0.8	0.18	0.1	1.7	65.9105	9.80993	2.20723	1.22624	20.8461	astro	vEndo; Fib1	Fib1; Fib2; Fib3	Perivascular Fibroblast				-0.341 (-0.551, -0.132)	-0.413 (-0.629, -0.197)	0.375 (-0.029, 0.78)	0.025 (-0.226, 0.277)	0.669 (0.385, 0.953)	-0.071 (-0.303, 0.16)	0.717 (0.304, 1.129)	0.367 (0.102, 0.631)	1.011 (0.715, 1.306)	0.788 (0.372, 1.204)	0.438 (0.169, 0.708)	1.082 (0.782, 1.382)	-0.35 (-0.785, 0.085)	0.294 (-0.161, 0.749)	0.644 (0.317, 0.971)	-3.197	-3.754	1.823	0.198	4.627	-0.607	3.41	2.723	6.71	3.722	3.193	7.078	-1.578	1.269	3.871	0.00146353	0.000190963	0.0688617	0.842739	4.54964e-06	0.543933	0.000692069	0.00665764	4.49991e-11	0.000216549	0.00147949	4.09796e-12	0.115001	0.204884	0.000120093		0.000946974	0.00172402	0.0824931	0.760216	6.67211e-07	0.983098	0.000702843	0.00364115	2.78731e-12	0.000855439	0.00494889	6.31697e-12	0.150997	0.111712	3.83575e-05	51/32/15/8	0.32 (0.9)	0.568 (0.83)	-0.399 (0.683)	-1.112 (0.969)	6.857	2.77669e-05	-0.344 (-0.641, -0.047)	-0.461 (-0.827, -0.094)	0.384 (-0.114, 0.882)	1.165 (0.494, 1.835)	-0.117 (-0.543, 0.31)	0.728 (0.184, 1.273)	1.509 (0.799, 2.219)	0.845 (0.259, 1.431)	1.626 (0.889, 2.362)	0.781 (-0.033, 1.595)	-2.281	-2.475	1.518	3.419	-0.538	2.632	4.185	2.84	4.343	1.888	0.0232982	0.0138843	0.130165	0.000719003	0.591101	0.00893958	3.79323e-05	0.00483216	1.95016e-05	0.060022	37/28/16/19	0.184 (0.951)	0.361 (0.797)	0.085 (0.758)	-0.685 (1.096)	3.905	0.00420056	-0.191 (-0.532, 0.149)	-0.311 (-0.702, 0.08)	-0.024 (-0.522, 0.474)	0.751 (0.291, 1.212)	-0.12 (-0.599, 0.36)	0.168 (-0.403, 0.738)	0.942 (0.404, 1.481)	0.287 (-0.316, 0.891)	1.062 (0.491, 1.633)	0.775 (0.132, 1.417)	-1.105	-1.566	-0.094	3.212	-0.491	0.578	3.448	0.937	3.66	2.373	0.270077	0.118495	0.925535	0.00147375	0.623841	0.563557	0.000652423	0.349394	0.000301688	0.0182957	49/64/20/47/29	0.451 (0.81)	0.336 (0.9)	-0.279 (1.084)	0.038 (0.89)	-0.558 (1.243)	5.779	3.67767e-05	-0.481 (-0.788, -0.175)	-0.319 (-0.597, -0.042)	0.215 (-0.234, 0.665)	-0.048 (-0.357, 0.262)	0.583 (0.204, 0.963)	0.162 (-0.199, 0.523)	0.697 (0.193, 1.201)	0.434 (0.044, 0.824)	1.065 (0.618, 1.512)	0.535 (0.046, 1.023)	0.272 (-0.095, 0.639)	0.903 (0.476, 1.329)	-0.263 (-0.773, 0.247)	0.368 (-0.188, 0.924)	0.631 (0.182, 1.08)	-3.09	-2.265	0.943	-0.302	3.023	0.881	2.717	2.189	4.682	2.151	1.455	4.164	-1.014	1.302	2.764	0.00214594	0.024069	0.346512	0.763041	0.00267181	0.378802	0.00687261	0.0292063	3.93346e-06	0.0320618	0.146417	3.86319e-05	0.311377	0.193681	0.00597857
TGM1	P22735	84/42/54/15/32/22	-0.011 (0.938)	-0.335 (0.673)	0.667 (1.59)	-0.423 (0.935)	0.061 (1.278)	3.411	0.00536484	0	0	1	0	0	0	0	0	1	0	3	0	0	0.1	0.1	0.1	0.1	0.1	20	20	20	20	20	BD	NA						0.011 (-0.359, 0.38)	0.335 (-0.006, 0.677)	-0.667 (-1.215, -0.118)	0.423 (0.017, 0.83)	-0.061 (-0.53, 0.408)	0.325 (-0.078, 0.727)	-0.677 (-1.266, -0.089)	0.412 (-0.047, 0.872)	-0.071 (-0.587, 0.444)	-1.002 (-1.574, -0.431)	0.088 (-0.349, 0.524)	-0.396 (-0.891, 0.099)	1.09 (0.478, 1.702)	0.606 (-0.049, 1.261)	-0.484 (-1.026, 0.058)	0.057	1.936	-2.395	2.05	-0.256	1.589	-2.267	1.769	-0.273	-3.457	0.395	-1.577	3.506	1.822	-1.759	0.95499	0.0540359	0.0173965	0.0414418	0.798252	0.113278	0.0242687	0.0780887	0.784751	0.000645307	0.692984	0.116018	0.000541649	0.069752	0.0798529		0.920453	0.186864	0.0188516	0.0480104	0.628447	0.217935	0.0331935	0.0679447	0.711532	0.0025585	0.434575	0.166409	0.000767564	0.108602	0.0551174	NA	NA	NA	NA	NA	NA	NA	NA	NA	NA	NA	NA	NA	NA	NA	NA	NA	NA	NA	NA	NA	NA	NA	NA	NA	NA	NA	NA	NA	NA	NA	NA	NA	NA	NA	NA	NA	22/15/14/14/7/9/13/6	0.342 (1.156)	-0.484 (0.666)	-0.546 (0.805)	0.643 (2.088)	2.012	0.0970807	-0.375 (-0.937, 0.188)	0.297 (-0.294, 0.887)	0.404 (-0.309, 1.116)	-0.767 (-1.623, 0.09)	0.672 (-0.08, 1.423)	0.778 (-0.075, 1.632)	-0.392 (-1.37, 0.585)	0.107 (-0.754, 0.968)	-1.064 (-2.049, -0.079)	-1.171 (-2.227, -0.114)	-1.318	0.995	1.121	-1.773	1.77	1.805	-0.794	0.245	-2.138	-2.193	0.189846	0.321492	0.264545	0.0787695	0.0792884	0.0735824	0.428609	0.806635	0.034505	0.030242	38/11/42/22/9/11/33/14/17/12	-0.16 (0.874)	-0.175 (0.785)	0.446 (1.301)	-0.292 (0.756)	-0.223 (0.888)	0.762	0.578393	0.139 (-0.474, 0.752)	0.148 (-0.311, 0.608)	-0.402 (-1.025, 0.22)	0.285 (-0.272, 0.842)	0.203 (-0.39, 0.796)	0.01 (-0.694, 0.713)	-0.541 (-1.365, 0.282)	0.146 (-0.631, 0.924)	0.064 (-0.737, 0.865)	-0.551 (-1.27, 0.168)	0.136 (-0.525, 0.798)	0.054 (-0.635, 0.744)	0.687 (-0.105, 1.48)	0.605 (-0.214, 1.424)	-0.082 (-0.832, 0.668)	0.448	0.639	-1.278	1.011	0.676	0.027	-1.299	0.371	0.158	-1.514	0.408	0.156	1.714	1.461	-0.216	0.655056	0.524127	0.203311	0.313649	0.499962	0.978569	0.196084	0.710923	0.874757	0.132242	0.683889	0.87616	0.088642	0.146189	0.829158
TGM2	P21980	151/102/112/17/63/51	-0.215 (0.897)	0.184 (0.878)	0.05 (1.147)	0.181 (0.892)	0.271 (1.134)	2.834	0.015535	0	0	0	0	0	0	0	0	0	0	0	0	1	0.108333	0.1	0.1	0.1	29.6	0.361011	0.333241	0.333241	0.333241	98.6393	endoth	aEndo	aEndo; aSMC; capEndo; vEndo	BEC, Capillary; BEC, Venous				0.218 (-0.024, 0.46)	-0.181 (-0.416, 0.055)	-0.046 (-0.529, 0.436)	-0.178 (-0.461, 0.105)	-0.267 (-0.573, 0.038)	-0.399 (-0.657, -0.141)	-0.265 (-0.759, 0.23)	-0.396 (-0.698, -0.094)	-0.486 (-0.809, -0.162)	0.135 (-0.357, 0.626)	0.003 (-0.294, 0.3)	-0.087 (-0.405, 0.232)	-0.131 (-0.647, 0.384)	-0.221 (-0.75, 0.307)	-0.09 (-0.445, 0.266)	1.773	-1.51	-0.188	-1.233	-1.719	-3.036	-1.052	-2.573	-2.949	0.538	0.021	-0.534	-0.5	-0.822	-0.496	0.0767796	0.131762	0.850703	0.218143	0.0862049	0.00252311	0.293531	0.0103872	0.00334133	0.590682	0.983161	0.593715	0.617014	0.411357	0.619846		0.0724557	0.568009	0.86038	0.339902	0.302976	0.027034	0.288906	0.0203595	0.0213697	0.914056	0.661518	0.580697	0.719737	0.662369	0.896915	40/29/11/8	-0.129 (0.93)	0.123 (0.81)	0.655 (0.847)	0.583 (1.113)	2.323	0.0574619	0.13 (-0.185, 0.446)	0.152 (-0.216, 0.521)	-0.649 (-1.192, -0.105)	-0.414 (-1.046, 0.219)	0.022 (-0.409, 0.453)	-0.779 (-1.373, -0.185)	-0.544 (-1.223, 0.135)	-0.801 (-1.424, -0.178)	-0.566 (-1.266, 0.134)	0.235 (-0.574, 1.045)	0.814	0.816	-2.353	-1.288	0.101	-2.585	-1.578	-2.534	-1.593	0.572	0.416427	0.415185	0.0194659	0.199061	0.91929	0.0103434	0.115882	0.0119309	0.112462	0.567627	9/28/3/25/4/12/4/15	-0.236 (0.917)	0.489 (1.072)	-0.034 (0.814)	0.148 (0.962)	1.538	0.192174	0.247 (-0.125, 0.618)	-0.347 (-0.745, 0.052)	0.222 (-0.326, 0.769)	0.047 (-0.446, 0.54)	-0.593 (-1.096, -0.091)	-0.025 (-0.654, 0.604)	-0.2 (-0.781, 0.382)	0.568 (-0.079, 1.215)	0.394 (-0.203, 0.991)	-0.174 (-0.874, 0.525)	1.31	-1.714	0.798	0.188	-2.33	-0.079	-0.677	1.731	1.299	-0.491	0.191645	0.0879761	0.425857	0.850713	0.0207172	0.936834	0.498916	0.0848628	0.195163	0.62373	15/34/6/58/7/13/7/40/1/28	-0.299 (0.856)	0.084 (0.801)	0.013 (1.135)	0.115 (0.901)	0.248 (1.242)	0.867	0.503371	0.268 (-0.082, 0.619)	-0.045 (-0.331, 0.24)	-0.089 (-0.62, 0.441)	-0.089 (-0.414, 0.236)	-0.173 (-0.55, 0.204)	-0.314 (-0.71, 0.082)	-0.358 (-0.954, 0.239)	-0.357 (-0.787, 0.072)	-0.441 (-0.912, 0.029)	-0.044 (-0.607, 0.519)	-0.043 (-0.422, 0.335)	-0.128 (-0.551, 0.296)	0 (-0.586, 0.587)	-0.084 (-0.701, 0.534)	-0.084 (-0.535, 0.367)	1.506	-0.313	-0.331	-0.538	-0.903	-1.559	-1.179	-1.636	-1.844	-0.153	-0.226	-0.593	0.001	-0.267	-0.367	0.133126	0.754419	0.740606	0.590909	0.367116	0.119906	0.239252	0.102903	0.0660592	0.878141	0.821124	0.553433	0.998965	0.789641	0.713726
TGM3	Q08188	180/133/122/24/73/55	-0.111 (0.887)	-0.082 (0.789)	0.424 (1.502)	-0.044 (1.081)	-0.087 (1.012)	1.366	0.235225	0	0	1	0	0	0	0	0	0	0	3	0	0	0.1	0.1	0.1	0.1	0.1	20	20	20	20	20	BD	NA						0.112 (-0.107, 0.33)	0.083 (-0.141, 0.307)	-0.423 (-0.838, -0.008)	0.045 (-0.22, 0.31)	0.088 (-0.206, 0.382)	-0.029 (-0.269, 0.21)	-0.535 (-0.958, -0.111)	-0.066 (-0.345, 0.212)	-0.024 (-0.33, 0.283)	-0.505 (-0.932, -0.079)	-0.037 (-0.32, 0.245)	0.005 (-0.305, 0.316)	0.468 (0.019, 0.918)	0.511 (0.043, 0.978)	0.043 (-0.298, 0.384)	1.005	0.724	-2	0.336	0.587	-0.239	-2.478	-0.469	-0.152	-2.327	-0.259	0.034	2.045	2.147	0.246	0.315526	0.469129	0.0459144	0.737284	0.557412	0.811461	0.0134927	0.639345	0.878975	0.0202982	0.795449	0.973017	0.0412628	0.0322333	0.805985		0.355106	0.692668	0.0435778	0.733944	0.61602	0.642424	0.0139439	0.686275	0.859767	0.0301545	0.998678	0.853768	0.0392831	0.0358381	0.864531	51/32/15/8	-0.144 (0.835)	-0.133 (1.114)	-0.274 (0.966)	-0.082 (0.95)	0.461	0.764316	0.154 (-0.158, 0.466)	0.09 (-0.295, 0.474)	0.279 (-0.243, 0.801)	0.056 (-0.647, 0.758)	-0.064 (-0.511, 0.382)	0.125 (-0.445, 0.695)	-0.099 (-0.841, 0.644)	0.189 (-0.424, 0.802)	-0.034 (-0.805, 0.737)	-0.224 (-1.075, 0.628)	0.972	0.46	1.053	0.156	-0.283	0.432	-0.261	0.608	-0.088	-0.517	0.331985	0.646049	0.293427	0.876445	0.77734	0.666111	0.794183	0.543792	0.930232	0.605698	3/34/1/27/2/14/0/19	-0.035 (0.995)	-0.25 (0.622)	-0.173 (0.879)	-0.046 (1.152)	0.248	0.910989	0.027 (-0.33, 0.384)	0.175 (-0.227, 0.577)	0.156 (-0.378, 0.689)	0.011 (-0.455, 0.476)	0.148 (-0.35, 0.645)	0.129 (-0.481, 0.739)	-0.016 (-0.567, 0.535)	-0.019 (-0.659, 0.621)	-0.164 (-0.745, 0.418)	-0.145 (-0.818, 0.528)	0.148	0.855	0.574	0.045	0.584	0.415	-0.058	-0.058	-0.555	-0.424	0.882465	0.393413	0.566723	0.964326	0.559406	0.678137	0.953678	0.953449	0.579293	0.671773	1/48/1/63/0/20/3/44/1/28	-0.129 (0.877)	0.017 (0.639)	0.248 (1.289)	0.075 (1.175)	-0.116 (0.963)	0.528	0.755459	0.128 (-0.185, 0.441)	-0.033 (-0.316, 0.249)	-0.237 (-0.691, 0.216)	-0.072 (-0.394, 0.251)	0.102 (-0.288, 0.492)	-0.162 (-0.53, 0.206)	-0.366 (-0.876, 0.144)	-0.2 (-0.602, 0.202)	-0.026 (-0.485, 0.433)	-0.204 (-0.698, 0.29)	-0.038 (-0.417, 0.341)	0.136 (-0.301, 0.572)	0.166 (-0.353, 0.685)	0.34 (-0.226, 0.905)	0.174 (-0.29, 0.637)	0.807	-0.232	-1.029	-0.437	0.516	-0.864	-1.411	-0.978	-0.112	-0.812	-0.198	0.612	0.628	1.182	0.737	0.420383	0.816359	0.304303	0.662671	0.606155	0.387932	0.159216	0.328923	0.911242	0.417213	0.843234	0.541207	0.5303	0.238113	0.46143
TGM4	P49221	178/128/119/24/75/54	-0.327 (0.749)	-0.151 (0.878)	-0.464 (1.065)	0.009 (0.871)	0.518 (0.649)	8.469	9.57022e-08	0	0	0	0	1	1	0	1	0	0	5	0	0	0.1	0.1	0.1	0.1	0.1	20	20	20	20	20	BD	NA						0.325 (0.125, 0.526)	0.149 (-0.056, 0.354)	0.463 (0.086, 0.839)	-0.011 (-0.249, 0.228)	-0.52 (-0.789, -0.25)	-0.176 (-0.397, 0.044)	0.137 (-0.248, 0.523)	-0.336 (-0.588, -0.084)	-0.845 (-1.126, -0.564)	0.314 (-0.074, 0.701)	-0.16 (-0.415, 0.095)	-0.669 (-0.953, -0.385)	-0.474 (-0.88, -0.067)	-0.982 (-1.407, -0.557)	-0.509 (-0.818, -0.2)	3.183	1.429	2.414	-0.089	-3.793	-1.568	0.701	-2.621	-5.905	1.589	-1.231	-4.623	-2.29	-4.541	-3.233	0.00153449	0.153441	0.0161034	0.929099	0.000164796	0.117433	0.483564	0.008992	6.05523e-09	0.112562	0.21878	4.68364e-06	0.0223676	6.81983e-06	0.00129557		0.00363152	0.404583	0.0267115	0.974165	0.000196959	0.064995	0.516655	0.0188139	2.60146e-08	0.088951	0.481134	4.13921e-05	0.0382842	1.75546e-05	0.0012411	45/31/15/7	-0.417 (0.712)	-0.222 (0.938)	-0.21 (0.881)	0.664 (0.869)	2.362	0.0535604	0.355 (0.044, 0.667)	0.166 (-0.205, 0.538)	0.167 (-0.331, 0.664)	-0.643 (-1.355, 0.069)	-0.189 (-0.628, 0.25)	-0.188 (-0.739, 0.362)	-0.998 (-1.751, -0.245)	0.001 (-0.586, 0.587)	-0.809 (-1.585, -0.033)	-0.81 (-1.656, 0.037)	2.245	0.881	0.66	-1.777	-0.847	-0.674	-2.608	0.002	-2.052	-1.882	0.0256092	0.379197	0.509727	0.0766828	0.397851	0.501015	0.00962175	0.998562	0.0411091	0.0608801	2/35/1/27/1/15/1/18	-0.438 (0.767)	0.135 (1.008)	-0.128 (0.758)	0.438 (0.762)	3.162	0.0145927	0.438 (0.092, 0.783)	-0.203 (-0.596, 0.189)	0.142 (-0.365, 0.648)	-0.435 (-0.901, 0.031)	-0.641 (-1.125, -0.157)	-0.296 (-0.875, 0.283)	-0.873 (-1.417, -0.328)	0.345 (-0.266, 0.956)	-0.232 (-0.808, 0.344)	-0.577 (-1.23, 0.076)	2.494	-1.02	0.55	-1.839	-2.606	-1.006	-3.157	1.112	-0.792	-1.739	0.0132409	0.308699	0.582547	0.0669779	0.00967469	0.315349	0.00178037	0.266991	0.428994	0.0832193	1/48/3/61/0/20/2/45/0/29	-0.162 (0.756)	-0.241 (0.767)	-0.298 (1.058)	0.128 (0.899)	0.532 (0.523)	3.242	0.00704037	0.123 (-0.165, 0.41)	0.189 (-0.074, 0.453)	0.252 (-0.165, 0.67)	-0.12 (-0.413, 0.174)	-0.537 (-0.89, -0.185)	0.067 (-0.273, 0.407)	0.13 (-0.339, 0.598)	-0.242 (-0.609, 0.125)	-0.66 (-1.076, -0.244)	0.063 (-0.393, 0.518)	-0.309 (-0.657, 0.039)	-0.727 (-1.125, -0.329)	-0.372 (-0.848, 0.104)	-0.79 (-1.304, -0.275)	-0.418 (-0.837, 0.001)	0.838	1.414	1.188	-0.802	-2.996	0.387	0.544	-1.298	-3.122	0.271	-1.746	-3.59	-1.537	-3.015	-1.96	0.402628	0.158101	0.23561	0.423108	0.00291554	0.699252	0.586711	0.194965	0.00193954	0.786619	0.0816077	0.00037466	0.125154	0.0027453	0.0507566
TGOLN2	O43493	187/137/124/24/78/56	0.279 (0.703)	0.899 (0.755)	0.173 (0.847)	-0.41 (0.752)	-1.139 (0.888)	54.211	1.86532e-46	1	1	0	0	0	0	0	0	1	1	2	1	0	10.2667	21.8	19.2	30.4667	6.65	11.6161	24.6653	21.7236	34.4711	7.52404	NS	vSMC	aEndo; aSMC; capEndo					-0.289 (-0.475, -0.103)	-0.909 (-1.101, -0.718)	-0.183 (-0.542, 0.175)	0.4 (0.177, 0.623)	1.129 (0.877, 1.381)	-0.62 (-0.825, -0.415)	0.106 (-0.26, 0.472)	0.689 (0.455, 0.924)	1.418 (1.156, 1.68)	0.726 (0.357, 1.095)	1.309 (1.07, 1.548)	2.038 (1.772, 2.304)	0.584 (0.198, 0.97)	1.312 (0.909, 1.716)	0.729 (0.439, 1.018)	-3.052	-9.322	-1.004	3.527	8.801	-5.941	0.568	5.771	10.616	3.865	10.76	15.032	2.969	6.387	4.94	0.00237455	2.15144e-19	0.315951	0.000452911	1.44485e-17	4.79549e-09	0.570545	1.26447e-08	3.03025e-24	0.000122982	8.25395e-25	1.40454e-43	0.00310948	3.39521e-10	1.01383e-06		0.00818361	1.38391e-16	0.447154	0.000573763	2.07019e-17	2.65162e-08	0.542698	1.12532e-07	1.00481e-22	0.000184362	4.69663e-22	1.0974e-40	0.00714393	1.57225e-09	8.48672e-07	51/32/15/8	0.286 (0.691)	1.011 (0.774)	-0.392 (0.701)	-1.332 (1.453)	12.706	1.56916e-09	-0.22 (-0.509, 0.07)	-0.926 (-1.283, -0.569)	0.429 (-0.056, 0.914)	1.301 (0.648, 1.954)	-0.706 (-1.122, -0.291)	0.649 (0.118, 1.179)	1.521 (0.829, 2.212)	1.355 (0.784, 1.925)	2.227 (1.509, 2.944)	0.872 (0.079, 1.665)	-1.493	-5.106	1.74	3.92	-3.347	2.406	4.329	4.675	6.108	2.165	0.136426	6.00182e-07	0.0829493	0.000110667	0.000925896	0.0167615	2.07212e-05	4.52795e-06	3.28575e-09	0.0312118	37/28/16/19	0.283 (0.69)	0.915 (0.811)	-0.35 (0.856)	-1.135 (0.83)	13.399	5.27787e-10	-0.29 (-0.615, 0.035)	-0.817 (-1.189, -0.444)	0.31 (-0.165, 0.785)	1.112 (0.673, 1.551)	-0.527 (-0.984, -0.069)	0.6 (0.056, 1.144)	1.402 (0.889, 1.915)	1.127 (0.552, 1.702)	1.929 (1.385, 2.474)	0.802 (0.19, 1.415)	-1.759	-4.316	1.286	4.989	-2.268	2.172	5.382	3.858	6.974	2.578	0.0797314	2.2029e-05	0.199657	1.06596e-06	0.0241182	0.03069	1.55587e-07	0.000142169	2.21735e-11	0.0104355	49/64/20/47/29	0.268 (0.738)	0.836 (0.724)	0.189 (0.907)	-0.436 (0.746)	-1.088 (0.751)	22.102	1.68848e-19	-0.234 (-0.509, 0.041)	-0.788 (-1.037, -0.54)	-0.151 (-0.555, 0.252)	0.412 (0.134, 0.69)	1.082 (0.741, 1.422)	-0.554 (-0.879, -0.23)	0.083 (-0.37, 0.535)	0.646 (0.296, 0.996)	1.316 (0.914, 1.717)	0.637 (0.198, 1.076)	1.2 (0.871, 1.53)	1.87 (1.488, 2.253)	0.563 (0.105, 1.021)	1.233 (0.734, 1.732)	0.67 (0.267, 1.073)	-1.673	-6.227	-0.737	2.911	6.244	-3.36	0.359	3.629	6.444	2.855	7.156	9.607	2.419	4.859	3.269	0.0952022	1.23789e-09	0.461289	0.00380568	1.1223e-09	0.000857087	0.719619	0.000322197	3.44396e-10	0.00453176	4.1795e-12	9.55148e-20	0.016031	1.71261e-06	0.00117461
THADA	Q6YHU6	10/5/8/1/1/3	NA	NA	NA	NA	NA	NA	NA	0	0	0	0	0	0	0	0	0	0	0	0	1	1.60833	1.9	1.82	3.2	1	16.8795	19.9405	19.1009	33.584	10.495	NS	NA	Fib1; Fib2; Fib3					NA	NA	NA	NA	NA	NA	NA	NA	NA	NA	NA	NA	NA	NA	NA	NA	NA	NA	NA	NA	NA	NA	NA	NA	NA	NA	NA	NA	NA	NA	NA	NA	NA	NA	NA	NA	NA	NA	NA	NA	NA	NA	NA	NA	NA		NA	NA	NA	NA	NA	NA	NA	NA	NA	NA	NA	NA	NA	NA	NA	NA	NA	NA	NA	NA	NA	NA	NA	NA	NA	NA	NA	NA	NA	NA	NA	NA	NA	NA	NA	NA	NA	NA	NA	NA	NA	NA	NA	NA	NA	NA	NA	NA	NA	NA	NA	NA	NA	NA	NA	NA	NA	NA	NA	NA	NA	NA	NA	NA	NA	NA	NA	NA	NA	NA	NA	NA	NA	NA	NA	NA	NA	NA	NA	NA	NA	NA	NA	NA	NA	NA	NA	NA	NA	NA	NA	NA	NA	NA	NA	NA	NA	NA	NA	NA	NA	NA	NA	NA	NA	NA	NA	NA	NA	NA	NA	NA	NA	NA	NA	NA	NA	NA	NA	NA	NA	NA	NA	NA	NA	NA	NA	NA	NA	NA	NA	NA	NA	NA	NA	NA	NA	NA	NA	NA	NA	NA
THAP4	Q8WY91	19/9/12/1/7/6	NA	NA	NA	NA	NA	NA	NA	0	0	0	0	0	0	0	0	0	0	0	0	1	2.75	0.1	1.02	1	4.05	30.8296	1.12108	11.435	11.2108	45.4036	endoth	NA						NA	NA	NA	NA	NA	NA	NA	NA	NA	NA	NA	NA	NA	NA	NA	NA	NA	NA	NA	NA	NA	NA	NA	NA	NA	NA	NA	NA	NA	NA	NA	NA	NA	NA	NA	NA	NA	NA	NA	NA	NA	NA	NA	NA	NA		NA	NA	NA	NA	NA	NA	NA	NA	NA	NA	NA	NA	NA	NA	NA	NA	NA	NA	NA	NA	NA	NA	NA	NA	NA	NA	NA	NA	NA	NA	NA	NA	NA	NA	NA	NA	NA	NA	NA	NA	NA	NA	NA	NA	NA	NA	NA	NA	NA	NA	NA	NA	NA	NA	NA	NA	NA	NA	NA	NA	NA	NA	NA	NA	NA	NA	NA	NA	NA	NA	NA	NA	NA	NA	NA	NA	NA	NA	NA	NA	NA	NA	NA	NA	NA	NA	NA	NA	NA	NA	NA	NA	NA	NA	NA	NA	NA	NA	NA	NA	NA	NA	NA	NA	NA	NA	NA	NA	NA	NA	NA	NA	NA	NA	NA	NA	NA	NA	NA	NA	NA	NA	NA	NA	NA	NA	NA	NA	NA	NA	NA	NA	NA	NA	NA	NA	NA	NA	NA	NA	NA	NA
THBD	P07204	34/24/19/9/12/16	-0.135 (0.903)	-0.193 (1.278)	-0.605 (0.925)	-0.152 (0.658)	-0.424 (1.465)	0.646	0.664866	0	0	0	0	0	0	0	0	0	0	0	0	0	0.1	0.5	0.22	3.9	3.35	1.23916	6.19579	2.72615	48.3271	41.5118	microglia.macrophage	NA						0.135 (-0.434, 0.703)	0.193 (-0.417, 0.804)	0.605 (-0.195, 1.404)	0.152 (-0.564, 0.868)	0.424 (-0.222, 1.071)	0.059 (-0.596, 0.713)	0.47 (-0.364, 1.303)	0.018 (-0.736, 0.771)	0.29 (-0.399, 0.978)	0.411 (-0.452, 1.274)	-0.041 (-0.827, 0.745)	0.231 (-0.493, 0.954)	-0.452 (-1.392, 0.488)	-0.18 (-1.069, 0.708)	0.272 (-0.542, 1.086)	0.47	0.628	1.499	0.422	1.301	0.177	1.117	0.046	0.834	0.945	-0.103	0.633	-0.953	-0.402	0.662	0.639258	0.531489	0.136691	0.673896	0.195951	0.859495	0.266315	0.963175	0.406126	0.346943	0.917837	0.528267	0.342546	0.688346	0.509376		0.646264	0.538979	0.156583	0.678584	0.201585	0.85699	0.282435	0.963087	0.412239	0.375764	0.915043	0.545154	0.359908	0.705266	0.513378	NA	NA	NA	NA	NA	NA	NA	NA	NA	NA	NA	NA	NA	NA	NA	NA	NA	NA	NA	NA	NA	NA	NA	NA	NA	NA	NA	NA	NA	NA	NA	NA	NA	NA	NA	NA	NA	7/4/1/7	NA	NA	NA	NA	NA	NA	NA	NA	NA	NA	NA	NA	NA	NA	NA	NA	NA	NA	NA	NA	NA	NA	NA	NA	NA	NA	NA	NA	NA	NA	NA	NA	NA	NA	NA	NA	38/11/54/10/11/9/38/9/23/6	-0.758 (0.767)	-0.007 (1.304)	-0.605 (0.925)	-0.09 (0.728)	-0.455 (1.122)	1.588	0.17461	0.778 (0.088, 1.468)	-0.007 (-0.744, 0.729)	0.696 (-0.085, 1.477)	0.103 (-0.641, 0.847)	0.479 (-0.401, 1.358)	-0.786 (-1.669, 0.098)	-0.082 (-0.996, 0.831)	-0.675 (-1.567, 0.217)	-0.299 (-1.307, 0.708)	0.703 (-0.228, 1.634)	0.111 (-0.818, 1.04)	0.486 (-0.555, 1.527)	-0.593 (-1.553, 0.368)	-0.217 (-1.283, 0.849)	0.376 (-0.67, 1.422)	2.25	-0.02	1.777	0.276	1.085	-1.773	-0.179	-1.509	-0.593	1.506	0.237	0.931	-1.231	-0.406	0.716	0.0275764	0.983857	0.079912	0.783189	0.281621	0.0804404	0.8583	0.13586	0.555303	0.136377	0.813062	0.354897	0.222494	0.685646	0.476384
THBS1	P07996	187/137/124/24/78/56	-0.084 (0.98)	0.13 (0.915)	0.912 (1.869)	0.276 (1.061)	0.733 (1.935)	6.865	3.0435e-06	0	0	1	0	1	0	0	0	0	0	3	1	1	0.125	1.9	0.12	1.26667	1.1	2.77059	42.113	2.65977	28.0754	24.3812	neuron	aSMC; Fib1	Fib1	Perivascular Fibroblast				0.095 (-0.158, 0.349)	-0.119 (-0.38, 0.143)	-0.9 (-1.389, -0.411)	-0.264 (-0.569, 0.04)	-0.722 (-1.066, -0.378)	-0.214 (-0.494, 0.066)	-0.995 (-1.495, -0.496)	-0.36 (-0.68, -0.04)	-0.817 (-1.175, -0.459)	-0.781 (-1.284, -0.278)	-0.146 (-0.472, 0.18)	-0.603 (-0.966, -0.24)	0.635 (0.109, 1.162)	0.178 (-0.373, 0.729)	-0.457 (-0.853, -0.062)	0.738	-0.892	-3.612	-1.707	-4.123	-1.503	-3.914	-2.207	-4.483	-3.048	-0.877	-3.259	2.369	0.635	-2.272	0.460927	0.372638	0.000329789	0.0882907	4.26063e-05	0.133364	0.000101245	0.0276714	8.80714e-06	0.00240338	0.380643	0.00117924	0.018154	0.525519	0.0234219		0.320376	0.885945	0.000419037	0.083121	8.12103e-05	0.447766	7.35441e-05	0.0155345	8.66113e-06	0.000471618	0.0878146	0.000139557	0.0222535	0.505212	0.0338175	51/32/15/8	-0.21 (0.749)	0.366 (1.28)	0.139 (0.792)	1.407 (3.255)	4.193	0.00257604	0.289 (-0.049, 0.627)	-0.139 (-0.556, 0.279)	-0.083 (-0.65, 0.485)	-1.354 (-2.118, -0.591)	-0.428 (-0.913, 0.058)	-0.372 (-0.992, 0.249)	-1.643 (-2.452, -0.835)	0.056 (-0.611, 0.723)	-1.216 (-2.055, -0.377)	-1.272 (-2.199, -0.345)	1.681	-0.654	-0.286	-3.491	-1.734	-1.179	-4.002	0.166	-2.852	-2.701	0.0938188	0.513361	0.774745	0.000556989	0.0840379	0.23935	8.00363e-05	0.868443	0.00466044	0.00732634	37/28/16/19	-0.041 (1.159)	0.063 (0.908)	0.185 (1.037)	0.414 (1.208)	0.923	0.45062	0.059 (-0.293, 0.41)	0.136 (-0.268, 0.539)	-0.174 (-0.687, 0.34)	-0.377 (-0.852, 0.098)	0.077 (-0.418, 0.572)	-0.232 (-0.821, 0.356)	-0.436 (-0.991, 0.12)	-0.309 (-0.932, 0.313)	-0.513 (-1.102, 0.077)	-0.203 (-0.866, 0.46)	0.329	0.663	-0.665	-1.562	0.306	-0.777	-1.545	-0.978	-1.712	-0.604	0.74222	0.508131	0.506655	0.119489	0.759834	0.437895	0.123554	0.328878	0.0880123	0.546544	49/64/20/47/29	0.015 (1.048)	0.042 (0.66)	1.164 (1.926)	0.351 (1.152)	0.757 (1.889)	6.479	8.42945e-06	0.016 (-0.334, 0.367)	0.053 (-0.264, 0.37)	-1.167 (-1.681, -0.653)	-0.351 (-0.706, 0.003)	-0.702 (-1.136, -0.268)	0.037 (-0.377, 0.45)	-1.183 (-1.76, -0.606)	-0.368 (-0.813, 0.078)	-0.718 (-1.23, -0.206)	-1.22 (-1.779, -0.661)	-0.404 (-0.825, 0.016)	-0.755 (-1.243, -0.267)	0.815 (0.232, 1.399)	0.465 (-0.171, 1.101)	-0.351 (-0.864, 0.163)	0.091	0.329	-4.462	-1.948	-3.178	0.175	-4.032	-1.62	-2.759	-4.288	-1.892	-3.043	2.747	1.437	-1.342	0.927294	0.742035	1.06465e-05	0.0521589	0.00160189	0.860905	6.66797e-05	0.105974	0.00606352	2.276e-05	0.0592993	0.00250305	0.00628701	0.151534	0.180279
THBS2	P35442	187/137/124/24/78/56	-0.116 (0.912)	-0.43 (0.901)	-0.177 (1.189)	0.856 (0.997)	-0.399 (1.335)	17.844	1.64359e-16	0	0	0	1	0	0	1	0	0	1	4	1	0	0.725	0.8	8.7	0.233333	0.25	6.77043	7.47082	81.2451	2.17899	2.33463	oligo	Fib1	Fib1; Fib2					0.112 (-0.11, 0.334)	0.426 (0.197, 0.655)	0.173 (-0.255, 0.601)	-0.86 (-1.126, -0.594)	0.396 (0.095, 0.696)	0.314 (0.069, 0.558)	0.061 (-0.376, 0.498)	-0.972 (-1.252, -0.692)	0.283 (-0.03, 0.596)	-0.253 (-0.693, 0.188)	-1.286 (-1.571, -1.001)	-0.03 (-0.348, 0.287)	-1.033 (-1.494, -0.572)	0.222 (-0.259, 0.704)	1.255 (0.91, 1.601)	0.993	3.659	0.795	-6.347	2.584	2.518	0.275	-6.818	1.777	-1.127	-8.852	-0.188	-4.404	0.906	7.131	0.321057	0.000275164	0.426694	4.34087e-10	0.0100115	0.0120626	0.783656	2.2506e-11	0.0760331	0.260202	9.63947e-18	0.851186	1.26037e-05	0.365163	2.87404e-12		0.36464	0.008005	0.430843	1.44085e-10	0.0230008	0.0910754	0.756335	1.50267e-11	0.125329	0.520737	2.29757e-15	0.837038	8.58262e-06	0.469828	6.66744e-12	51/32/15/8	-0.05 (0.793)	-0.772 (0.861)	1.073 (0.813)	-0.495 (1.94)	8.205	2.81689e-06	0.07 (-0.233, 0.373)	0.631 (0.257, 1.004)	-1.068 (-1.576, -0.56)	0.41 (-0.274, 1.094)	0.561 (0.126, 0.996)	-1.138 (-1.693, -0.582)	0.34 (-0.384, 1.064)	-1.699 (-2.296, -1.102)	-0.221 (-0.972, 0.53)	1.478 (0.648, 2.308)	0.453	3.323	-4.138	1.18	2.539	-4.032	0.925	-5.6	-0.579	3.505	0.650843	0.00100809	4.60309e-05	0.239154	0.0116408	7.09061e-05	0.355877	5.03695e-08	0.563163	0.000529706	37/28/16/19	-0.376 (0.872)	-0.409 (1.084)	0.89 (1.05)	-0.245 (0.753)	5.575	0.000248197	0.369 (0.024, 0.713)	0.309 (-0.086, 0.704)	-0.914 (-1.418, -0.411)	0.209 (-0.257, 0.674)	-0.06 (-0.545, 0.426)	-1.283 (-1.86, -0.706)	-0.16 (-0.704, 0.384)	-1.223 (-1.833, -0.613)	-0.1 (-0.678, 0.477)	1.123 (0.473, 1.773)	2.106	1.539	-3.573	0.883	-0.242	-4.376	-0.579	-3.947	-0.342	3.401	0.0360727	0.124891	0.000414694	0.378224	0.809086	1.70606e-05	0.563384	0.000100306	0.732748	0.000768529	49/64/20/47/29	0.011 (1.029)	-0.268 (0.795)	-0.035 (1.18)	0.775 (1.039)	-0.474 (1.473)	6.857	3.79841e-06	-0.035 (-0.355, 0.285)	0.188 (-0.101, 0.478)	0.041 (-0.429, 0.51)	-0.767 (-1.091, -0.444)	0.433 (0.037, 0.829)	0.224 (-0.154, 0.601)	0.076 (-0.451, 0.602)	-0.732 (-1.139, -0.325)	0.468 (0.001, 0.935)	-0.148 (-0.658, 0.363)	-0.956 (-1.34, -0.572)	0.245 (-0.201, 0.69)	-0.808 (-1.341, -0.275)	0.392 (-0.188, 0.973)	1.2 (0.732, 1.669)	-0.217	1.278	0.17	-4.662	2.147	1.165	0.283	-3.536	1.971	-0.569	-4.897	1.08	-2.983	1.329	5.035	0.828147	0.201937	0.865123	4.31004e-06	0.0323966	0.244811	0.77698	0.000455608	0.049435	0.569668	1.4295e-06	0.280945	0.00303743	0.18472	7.34396e-07
THBS3	P49746	138/105/106/14/61/38	0.057 (0.835)	0.058 (0.798)	-0.555 (0.845)	-0.021 (0.951)	-0.239 (0.948)	1.738	0.124527	0	0	0	0	0	0	0	1	0	0	2	0	0	0.858333	0.3	0.26	0.4	0.2	42.5268	14.8637	12.8819	19.8183	9.90917	astro	NA						-0.062 (-0.292, 0.168)	-0.063 (-0.293, 0.166)	0.55 (0.051, 1.049)	0.016 (-0.257, 0.29)	0.234 (-0.092, 0.56)	-0.002 (-0.246, 0.243)	0.612 (0.106, 1.118)	0.078 (-0.208, 0.364)	0.296 (-0.041, 0.633)	0.613 (0.108, 1.119)	0.079 (-0.206, 0.365)	0.297 (-0.039, 0.634)	-0.534 (-1.061, -0.007)	-0.316 (-0.872, 0.24)	0.218 (-0.15, 0.585)	-0.528	-0.543	2.166	0.115	1.411	-0.012	2.376	0.535	1.726	2.383	0.547	1.737	-1.991	-1.117	1.165	0.597652	0.587693	0.0307917	0.908105	0.159023	0.990278	0.0179052	0.592808	0.0849533	0.017562	0.584974	0.0829842	0.0471175	0.264552	0.244792		0.59409	0.629388	0.0312116	0.883745	0.151093	0.969058	0.01773	0.573182	0.0812713	0.0185031	0.597526	0.0855654	0.0500138	0.27491	0.241464	42/25/10/6	0.218 (0.806)	-0.033 (0.912)	-0.012 (1.105)	-0.012 (0.885)	0.513	0.72597	-0.239 (-0.579, 0.101)	0.006 (-0.426, 0.437)	-0.014 (-0.641, 0.613)	0 (-0.795, 0.796)	0.245 (-0.247, 0.737)	0.225 (-0.443, 0.893)	0.24 (-0.594, 1.073)	-0.02 (-0.739, 0.698)	-0.006 (-0.871, 0.86)	0.015 (-0.971, 1)	-1.387	0.027	-0.044	0.001	0.983	0.664	0.567	-0.055	-0.013	0.029	0.166806	0.978297	0.964564	0.999125	0.326928	0.507415	0.571321	0.956067	0.989982	0.97675	10/27/4/24/1/15/7/12	0.141 (0.841)	-0.106 (0.814)	0.073 (1.024)	-0.239 (1.006)	0.414	0.798158	-0.141 (-0.543, 0.26)	0.075 (-0.356, 0.506)	-0.042 (-0.568, 0.485)	0.269 (-0.31, 0.848)	0.216 (-0.326, 0.758)	0.1 (-0.52, 0.719)	0.41 (-0.255, 1.075)	-0.117 (-0.754, 0.52)	0.194 (-0.49, 0.877)	0.31 (-0.429, 1.049)	-0.693	0.344	-0.156	0.914	0.786	0.317	1.215	-0.361	0.559	0.828	0.48886	0.731518	0.876413	0.361562	0.432497	0.75166	0.225856	0.718574	0.577062	0.408794	13/36/7/57/10/10/11/36/9/20	-0.195 (0.827)	0.167 (0.735)	-0.763 (0.811)	-0.063 (0.9)	-0.307 (0.968)	2.403	0.0371512	0.168 (-0.171, 0.507)	-0.195 (-0.482, 0.091)	0.718 (0.125, 1.311)	0.085 (-0.255, 0.426)	0.308 (-0.125, 0.741)	-0.364 (-0.748, 0.021)	0.55 (-0.095, 1.194)	-0.083 (-0.515, 0.349)	0.14 (-0.366, 0.646)	0.913 (0.294, 1.532)	0.281 (-0.11, 0.672)	0.503 (0.033, 0.974)	-0.632 (-1.286, 0.021)	-0.41 (-1.113, 0.293)	0.223 (-0.281, 0.726)	0.978	-1.342	2.382	0.494	1.401	-1.86	1.678	-0.377	0.544	2.903	1.413	2.105	-1.906	-1.147	0.87	0.329085	0.180752	0.0178792	0.621722	0.162184	0.0638563	0.0944244	0.706407	0.587025	0.00398337	0.158799	0.0361127	0.0576837	0.252339	0.384983
THBS4	P35443	187/137/124/24/78/56	0.287 (0.957)	0.44 (0.898)	-0.013 (0.813)	-0.163 (0.856)	0.063 (0.979)	5.872	2.61033e-05	1	1	0	0	0	0	0	0	0	0	2	1	0	2.575	0.2	6.38	0.166667	0.15	27.1863	2.11156	67.3588	1.75963	1.58367	oligo	NA						-0.293 (-0.501, -0.084)	-0.445 (-0.66, -0.231)	0.008 (-0.394, 0.409)	0.157 (-0.092, 0.407)	-0.069 (-0.351, 0.214)	-0.152 (-0.382, 0.077)	0.301 (-0.109, 0.71)	0.45 (0.187, 0.713)	0.224 (-0.07, 0.518)	0.453 (0.04, 0.866)	0.603 (0.335, 0.87)	0.377 (0.078, 0.675)	0.15 (-0.283, 0.582)	-0.076 (-0.528, 0.375)	-0.226 (-0.55, 0.098)	-2.76	-4.076	0.039	1.239	-0.477	-1.304	1.441	3.365	1.499	2.154	4.422	2.48	0.679	-0.332	-1.368	0.00595845	5.20511e-05	0.969038	0.215843	0.633424	0.192724	0.150201	0.000812921	0.134506	0.0316107	1.16266e-05	0.0134027	0.497173	0.739678	0.171683		0.0145776	0.000681715	0.821807	0.240816	0.593696	0.310417	0.141164	0.00240005	0.223698	0.0434097	0.000139632	0.047786	0.640656	0.594736	0.171762	51/32/15/8	0.314 (1.018)	0.562 (1.097)	-0.399 (0.841)	-0.644 (0.926)	3.797	0.00501975	-0.274 (-0.589, 0.041)	-0.457 (-0.846, -0.069)	0.422 (-0.106, 0.95)	0.65 (-0.06, 1.361)	-0.183 (-0.635, 0.269)	0.696 (0.119, 1.274)	0.924 (0.172, 1.677)	0.88 (0.259, 1.5)	1.108 (0.327, 1.889)	0.228 (-0.635, 1.091)	-1.712	-2.317	1.574	1.801	-0.798	2.374	2.418	2.789	2.792	0.52	0.0879629	0.021198	0.116506	0.072774	0.425482	0.0182616	0.0162228	0.00563719	0.00559835	0.603439	37/28/16/19	0.298 (1.03)	0.503 (0.742)	0.152 (0.88)	0.483 (0.887)	2.347	0.0547323	-0.3 (-0.64, 0.04)	-0.414 (-0.804, -0.023)	-0.164 (-0.662, 0.333)	-0.482 (-0.942, -0.022)	-0.114 (-0.593, 0.365)	0.136 (-0.434, 0.705)	-0.182 (-0.719, 0.355)	0.249 (-0.353, 0.852)	-0.068 (-0.639, 0.502)	-0.318 (-0.959, 0.324)	-1.737	-2.087	-0.651	-2.064	-0.467	0.469	-0.667	0.815	-0.236	-0.974	0.0835337	0.0378001	0.515406	0.039895	0.640993	0.639622	0.505515	0.416017	0.813659	0.330669	49/64/20/47/29	0.252 (0.848)	0.351 (0.853)	0.004 (0.881)	-0.195 (0.84)	-0.017 (0.945)	1.939	0.0870107	-0.214 (-0.506, 0.078)	-0.299 (-0.563, -0.034)	0.037 (-0.391, 0.465)	0.175 (-0.121, 0.47)	0.016 (-0.346, 0.377)	-0.085 (-0.429, 0.26)	0.251 (-0.23, 0.731)	0.388 (0.017, 0.76)	0.23 (-0.197, 0.656)	0.335 (-0.13, 0.801)	0.473 (0.123, 0.823)	0.314 (-0.092, 0.721)	0.138 (-0.348, 0.624)	-0.021 (-0.551, 0.509)	-0.159 (-0.587, 0.269)	-1.439	-2.221	0.169	1.163	0.086	-0.485	1.025	2.056	1.059	1.416	2.658	1.521	0.558	-0.078	-0.731	0.15095	0.0269067	0.865593	0.245344	0.931442	0.628182	0.305841	0.0404456	0.290306	0.15757	0.00818268	0.128954	0.577309	0.937767	0.465491
THOP1	P52888	160/113/111/21/68/48	0.164 (0.778)	0.299 (0.747)	0.829 (0.735)	-0.136 (0.839)	-0.229 (0.879)	7.216	1.52397e-06	0	1	1	0	0	0	0	0	0	0	3	0	0	0.375	0.1	0.16	0.133333	0.3	35.1014	9.36037	14.9766	12.4805	28.0811	NS	NA						-0.171 (-0.379, 0.037)	-0.307 (-0.516, -0.097)	-0.837 (-1.23, -0.443)	0.129 (-0.116, 0.374)	0.222 (-0.057, 0.501)	-0.135 (-0.362, 0.091)	-0.665 (-1.068, -0.263)	0.3 (0.04, 0.56)	0.393 (0.101, 0.685)	-0.53 (-0.933, -0.127)	0.436 (0.175, 0.697)	0.528 (0.236, 0.821)	0.966 (0.543, 1.389)	1.058 (0.615, 1.502)	0.093 (-0.227, 0.412)	-1.615	-2.877	-4.179	1.034	1.562	-1.175	-3.247	2.269	2.644	-2.583	3.28	3.546	4.485	4.69	0.569	0.106968	0.00418159	3.43841e-05	0.301402	0.118835	0.240726	0.00124329	0.0237066	0.00844255	0.0100808	0.00110761	0.000427523	8.99278e-06	3.50443e-06	0.569291		0.117674	0.00392769	4.40564e-05	0.308351	0.137014	0.205837	0.00135631	0.027642	0.0117972	0.0133611	0.00112725	0.000495948	1.23455e-05	5.95416e-06	0.603072	37/29/13/7	0.103 (0.809)	0.079 (0.682)	-0.58 (0.865)	-0.526 (0.817)	1.943	0.103976	-0.125 (-0.466, 0.215)	-0.093 (-0.477, 0.291)	0.564 (0.032, 1.096)	0.528 (-0.185, 1.24)	0.032 (-0.432, 0.497)	0.689 (0.095, 1.284)	0.653 (-0.111, 1.417)	0.657 (0.035, 1.279)	0.621 (-0.164, 1.405)	-0.036 (-0.902, 0.829)	-0.726	-0.477	2.088	1.459	0.137	2.284	1.683	2.08	1.558	-0.083	0.468836	0.634014	0.0378715	0.145789	0.891117	0.023252	0.0936685	0.0386007	0.12051	0.933914	8/29/5/23/1/15/2/17	0.379 (0.8)	0.447 (0.507)	0.058 (0.836)	-0.454 (0.99)	3.28	0.0121746	-0.387 (-0.76, -0.013)	-0.46 (-0.877, -0.042)	-0.062 (-0.566, 0.443)	0.449 (-0.027, 0.925)	-0.073 (-0.593, 0.447)	0.325 (-0.268, 0.918)	0.836 (0.266, 1.405)	0.398 (-0.223, 1.019)	0.909 (0.312, 1.506)	0.511 (-0.144, 1.166)	-2.041	-2.168	-0.241	1.859	-0.276	1.079	2.892	1.262	2.998	1.536	0.0423819	0.031139	0.81014	0.0643318	0.782468	0.2815	0.00418466	0.208178	0.00301056	0.125985	2/47/5/59/1/19/7/40/5/24	0.079 (0.729)	0.35 (0.837)	0.861 (0.767)	-0.065 (0.802)	0.017 (0.771)	4.541	0.000506344	-0.095 (-0.389, 0.199)	-0.37 (-0.641, -0.1)	-0.879 (-1.309, -0.449)	0.063 (-0.249, 0.374)	-0.028 (-0.414, 0.359)	-0.275 (-0.621, 0.071)	-0.784 (-1.263, -0.305)	0.158 (-0.223, 0.538)	0.067 (-0.377, 0.511)	-0.509 (-0.976, -0.042)	0.433 (0.069, 0.797)	0.342 (-0.085, 0.77)	0.942 (0.448, 1.435)	0.851 (0.307, 1.396)	-0.091 (-0.547, 0.366)	-0.637	-2.693	-4.022	0.396	-0.142	-1.565	-3.216	0.815	0.297	-2.143	2.341	1.575	3.754	3.074	-0.39	0.524835	0.00743836	7.0987e-05	0.692686	0.887443	0.118518	0.00142232	0.415737	0.766297	0.0328342	0.0198039	0.116105	0.000204813	0.0022832	0.696604
THRAP3	Q9Y2W1	6/2/1/4/1/0	NA	NA	NA	NA	NA	NA	NA	0	0	0	0	0	0	0	0	0	0	0	0	1	7.95	10.2	8.74	9.56667	3.55	19.8717	25.4958	21.8464	23.9127	8.87352	NS	NA						NA	NA	NA	NA	NA	NA	NA	NA	NA	NA	NA	NA	NA	NA	NA	NA	NA	NA	NA	NA	NA	NA	NA	NA	NA	NA	NA	NA	NA	NA	NA	NA	NA	NA	NA	NA	NA	NA	NA	NA	NA	NA	NA	NA	NA		NA	NA	NA	NA	NA	NA	NA	NA	NA	NA	NA	NA	NA	NA	NA	NA	NA	NA	NA	NA	NA	NA	NA	NA	NA	NA	NA	NA	NA	NA	NA	NA	NA	NA	NA	NA	NA	NA	NA	NA	NA	NA	NA	NA	NA	NA	NA	NA	NA	NA	NA	NA	NA	NA	NA	NA	NA	NA	NA	NA	NA	NA	NA	NA	NA	NA	NA	NA	NA	NA	NA	NA	NA	NA	NA	NA	NA	NA	NA	NA	NA	NA	NA	NA	NA	NA	NA	NA	NA	NA	NA	NA	NA	NA	NA	NA	NA	NA	NA	NA	NA	NA	NA	NA	NA	NA	NA	NA	NA	NA	NA	NA	NA	NA	NA	NA	NA	NA	NA	NA	NA	NA	NA	NA	NA	NA	NA	NA	NA	NA	NA	NA	NA	NA	NA	NA	NA	NA	NA	NA	NA	NA
THSD1	Q9NS62	8/5/8/2/3/2	NA	NA	NA	NA	NA	NA	NA	0	0	0	0	0	0	0	0	0	0	0	0	0	4.15	0.4	0.42	0.1	1.25	65.6646	6.32911	6.64557	1.58228	19.7785	astro	NA						NA	NA	NA	NA	NA	NA	NA	NA	NA	NA	NA	NA	NA	NA	NA	NA	NA	NA	NA	NA	NA	NA	NA	NA	NA	NA	NA	NA	NA	NA	NA	NA	NA	NA	NA	NA	NA	NA	NA	NA	NA	NA	NA	NA	NA		NA	NA	NA	NA	NA	NA	NA	NA	NA	NA	NA	NA	NA	NA	NA	NA	NA	NA	NA	NA	NA	NA	NA	NA	NA	NA	NA	NA	NA	NA	NA	NA	NA	NA	NA	NA	NA	NA	NA	NA	NA	NA	NA	NA	NA	NA	NA	NA	NA	NA	NA	NA	NA	NA	NA	NA	NA	NA	NA	NA	NA	NA	NA	NA	NA	NA	NA	NA	NA	NA	NA	NA	NA	NA	NA	NA	NA	NA	NA	NA	NA	NA	NA	NA	NA	NA	NA	NA	NA	NA	NA	NA	NA	NA	NA	NA	NA	NA	NA	NA	NA	NA	NA	NA	NA	NA	NA	NA	NA	NA	NA	NA	NA	NA	NA	NA	NA	NA	NA	NA	NA	NA	NA	NA	NA	NA	NA	NA	NA	NA	NA	NA	NA	NA	NA	NA	NA	NA	NA	NA	NA	NA
THSD4	Q6ZMP0	187/137/124/24/78/56	-0.154 (0.849)	-0.182 (0.934)	-0.886 (1.066)	0.699 (0.868)	0.013 (1.193)	13.911	7.03535e-13	0	0	0	1	0	0	0	1	0	0	4	1	0	0.241667	0.2	0.1	0.1	2.5	7.69231	6.36605	3.18302	3.18302	79.5756	endoth	capEndo; Fib3	aEndo; capEndo; Fib3; vEndo	BEC, Arterial; BEC, Capillary; BEC, Venous; Meningeal Fibroblast				0.164 (-0.048, 0.377)	0.193 (-0.026, 0.411)	0.897 (0.487, 1.306)	-0.688 (-0.943, -0.434)	-0.003 (-0.29, 0.285)	0.028 (-0.206, 0.262)	0.732 (0.315, 1.15)	-0.853 (-1.12, -0.585)	-0.167 (-0.466, 0.132)	0.704 (0.283, 1.125)	-0.881 (-1.154, -0.608)	-0.196 (-0.499, 0.108)	-1.585 (-2.026, -1.144)	-0.899 (-1.36, -0.439)	0.686 (0.355, 1.016)	1.52	1.731	4.303	-5.315	-0.02	0.238	3.444	-6.256	-1.097	3.285	-6.344	-1.264	-7.066	-3.836	4.073	0.129031	0.0839738	1.96842e-05	1.5064e-07	0.984308	0.811816	0.000613695	7.52544e-10	0.273236	0.00108013	4.40213e-10	0.206824	4.44005e-12	0.000138089	5.26224e-05		0.236837	0.337857	4.00021e-05	1.65631e-07	0.997316	0.872028	0.000580929	4.84506e-09	0.402321	0.000489976	2.6459e-08	0.483461	1.42286e-11	0.000268536	5.35222e-05	51/32/15/8	-0.046 (0.858)	-0.223 (1.04)	0.507 (0.788)	-0.384 (1.914)	1.4	0.233917	0.02 (-0.295, 0.336)	0.118 (-0.27, 0.507)	-0.521 (-1.049, 0.008)	0.373 (-0.339, 1.084)	0.098 (-0.355, 0.551)	-0.541 (-1.119, 0.037)	0.352 (-0.401, 1.106)	-0.639 (-1.261, -0.017)	0.254 (-0.528, 1.036)	0.893 (0.029, 1.757)	0.127	0.6	-1.937	1.03	0.427	-1.841	0.92	-2.023	0.639	2.035	0.899317	0.549279	0.0536946	0.303797	0.669754	0.0666626	0.358208	0.0439739	0.523034	0.0428129	37/28/16/19	-0.055 (0.959)	-0.288 (0.986)	0.706 (0.881)	0.331 (0.715)	2.463	0.0454876	0.063 (-0.278, 0.404)	0.2 (-0.191, 0.592)	-0.653 (-1.151, -0.154)	-0.294 (-0.755, 0.167)	0.137 (-0.343, 0.618)	-0.716 (-1.287, -0.144)	-0.357 (-0.895, 0.182)	-0.853 (-1.457, -0.249)	-0.494 (-1.066, 0.078)	0.359 (-0.284, 1.003)	0.363	1.008	-2.577	-1.254	0.563	-2.465	-1.302	-2.78	-1.7	1.098	0.717117	0.314508	0.0104872	0.210979	0.573662	0.0142929	0.193861	0.00581251	0.0902731	0.273011	49/64/20/47/29	-0.341 (0.728)	-0.116 (0.862)	-0.983 (0.818)	0.757 (0.896)	-0.086 (1.195)	11.183	4.39083e-10	0.319 (0.023, 0.615)	0.065 (-0.204, 0.333)	0.97 (0.536, 1.405)	-0.735 (-1.034, -0.435)	0.079 (-0.288, 0.446)	-0.254 (-0.604, 0.095)	0.651 (0.164, 1.139)	-1.054 (-1.43, -0.677)	-0.24 (-0.673, 0.192)	0.906 (0.433, 1.378)	-0.799 (-1.154, -0.444)	0.014 (-0.398, 0.426)	-1.705 (-2.198, -1.212)	-0.892 (-1.429, -0.354)	0.813 (0.38, 1.247)	2.118	0.473	4.393	-4.822	0.422	-1.432	2.627	-5.499	-1.093	3.769	-4.425	0.068	-6.8	-3.263	3.687	0.0347974	0.636129	1.44509e-05	2.04279e-06	0.67305	0.152974	0.00894526	6.955e-08	0.275191	0.000189394	1.25653e-05	0.945921	3.96253e-11	0.00120182	0.000259625
THSD7A	Q9UPZ6	187/137/124/24/78/56	0.38 (0.805)	-0.048 (0.894)	0.03 (0.876)	-0.124 (0.914)	-0.55 (1.259)	8.45	9.70145e-08	1	0	0	0	0	0	0	0	0	1	1	0	0	1.65833	10.9	0.82	0.1	0.85	11.5738	76.073	5.72293	0.697918	5.9323	neuron	aEndo	aEndo; capEndo; vEndo	BEC, Arterial; BEC, Venous				-0.39 (-0.6, -0.18)	0.038 (-0.178, 0.254)	-0.041 (-0.446, 0.365)	0.114 (-0.138, 0.366)	0.54 (0.256, 0.825)	0.428 (0.196, 0.659)	0.349 (-0.064, 0.763)	0.504 (0.239, 0.769)	0.93 (0.634, 1.227)	-0.078 (-0.495, 0.338)	0.076 (-0.194, 0.346)	0.502 (0.202, 0.803)	0.155 (-0.282, 0.591)	0.581 (0.125, 1.037)	0.426 (0.099, 0.753)	-3.646	0.344	-0.196	0.889	3.728	3.629	1.66	3.735	6.166	-0.37	0.553	3.28	0.696	2.502	2.558	0.000289898	0.730814	0.844365	0.374266	0.00021106	0.000308541	0.0973762	0.000205373	1.29004e-09	0.711729	0.580134	0.00109865	0.486774	0.0126016	0.0107643		0.000385857	0.871721	0.908625	0.419946	0.000652595	0.0023113	0.0874458	0.000359187	1.16098e-08	0.979334	0.383815	0.000895834	0.568049	0.025576	0.018162	51/32/15/8	0.422 (0.953)	-0.06 (0.918)	0.032 (0.705)	-1.719 (1.947)	7.375	1.15127e-05	-0.409 (-0.725, -0.093)	-0.035 (-0.424, 0.355)	-0.032 (-0.561, 0.498)	1.651 (0.938, 2.364)	0.375 (-0.079, 0.828)	0.377 (-0.202, 0.957)	2.061 (1.306, 2.815)	0.003 (-0.62, 0.625)	1.686 (0.903, 2.469)	1.683 (0.818, 2.549)	-2.55	-0.174	-0.118	4.559	1.627	1.283	5.375	0.009	4.236	3.828	0.0113066	0.86161	0.906134	7.62368e-06	0.104917	0.200581	1.59375e-07	0.99301	3.06664e-05	0.000158448	37/28/16/19	0.445 (0.807)	0.036 (0.724)	-0.285 (0.864)	-0.41 (0.732)	3.284	0.0118688	-0.457 (-0.788, -0.126)	-0.088 (-0.468, 0.292)	0.264 (-0.219, 0.748)	0.384 (-0.063, 0.831)	0.369 (-0.097, 0.835)	0.721 (0.167, 1.276)	0.841 (0.318, 1.364)	0.352 (-0.234, 0.938)	0.472 (-0.083, 1.027)	0.12 (-0.504, 0.744)	-2.718	-0.456	1.076	1.69	1.559	2.562	3.167	1.183	1.674	0.378	0.00697399	0.648754	0.283075	0.0920929	0.12016	0.0109391	0.0017087	0.237772	0.0952092	0.705988	49/64/20/47/29	0.286 (0.623)	-0.079 (0.958)	0.058 (0.874)	-0.12 (0.993)	-0.321 (1.168)	1.59	0.161962	-0.294 (-0.599, 0.011)	0.045 (-0.231, 0.321)	-0.049 (-0.496, 0.399)	0.111 (-0.197, 0.42)	0.291 (-0.087, 0.669)	0.339 (-0.021, 0.699)	0.246 (-0.256, 0.748)	0.405 (0.017, 0.794)	0.585 (0.14, 1.031)	-0.094 (-0.58, 0.393)	0.066 (-0.3, 0.432)	0.246 (-0.178, 0.671)	0.16 (-0.348, 0.668)	0.34 (-0.214, 0.893)	0.18 (-0.267, 0.627)	-1.897	0.319	-0.214	0.708	1.514	1.853	0.962	2.054	2.584	-0.378	0.356	1.14	0.619	1.207	0.791	0.058579	0.749662	0.830331	0.479269	0.130869	0.0646848	0.336854	0.0406489	0.010123	0.705447	0.721837	0.255096	0.536138	0.228163	0.42935
THY1	P04216	187/137/124/24/78/56	0.42 (0.803)	0.309 (0.953)	0.088 (0.881)	-0.824 (0.787)	-1.259 (0.958)	41.751	6.59533e-37	1	1	0	0	0	0	0	0	1	1	1	1	0	0.25	8.8	2.54	0.1	0.9	1.9857	69.8967	20.1747	0.794281	7.14853	neuron	NA				1		-0.436 (-0.638, -0.234)	-0.326 (-0.534, -0.117)	-0.104 (-0.494, 0.286)	0.808 (0.565, 1.05)	1.243 (0.969, 1.517)	0.11 (-0.113, 0.333)	0.332 (-0.066, 0.73)	1.244 (0.989, 1.499)	1.679 (1.393, 1.964)	0.222 (-0.18, 0.623)	1.133 (0.873, 1.394)	1.568 (1.279, 1.858)	0.912 (0.492, 1.332)	1.347 (0.908, 1.786)	0.435 (0.12, 0.75)	-4.23	-3.068	-0.524	6.539	8.901	0.972	1.637	9.567	11.549	1.084	8.557	10.629	4.262	6.023	2.71	2.69685e-05	0.00225111	0.600516	1.3299e-10	6.51242e-18	0.331657	0.102244	2.808e-20	5.34852e-28	0.278837	9.68395e-17	2.70782e-24	2.34928e-05	2.98011e-09	0.00692587		0.000245787	0.0223376	0.886805	1.49171e-10	1.4665e-17	0.246593	0.0813991	1.58515e-18	9.61542e-26	0.283676	2.12962e-14	1.22491e-21	0.000112989	3.05374e-08	0.00794141	51/32/15/8	0.558 (0.786)	0.644 (0.85)	-0.578 (0.636)	-1.515 (1.737)	12.045	4.63137e-09	-0.472 (-0.769, -0.174)	-0.614 (-0.981, -0.248)	0.621 (0.122, 1.12)	1.434 (0.762, 2.105)	-0.143 (-0.57, 0.284)	1.092 (0.547, 1.638)	1.905 (1.194, 2.616)	1.235 (0.649, 1.822)	2.048 (1.31, 2.786)	0.813 (-0.002, 1.628)	-3.119	-3.296	2.449	4.203	-0.659	3.941	5.276	4.146	5.465	1.964	0.0019992	0.00110328	0.014939	3.53105e-05	0.510446	0.000102039	2.60793e-07	4.46865e-05	1.01068e-07	0.0505423	37/28/16/19	0.348 (0.805)	0.519 (0.838)	-0.649 (0.641)	-1.302 (0.681)	12.291	3.19706e-09	-0.362 (-0.684, -0.04)	-0.421 (-0.79, -0.051)	0.535 (0.064, 1.006)	1.208 (0.773, 1.644)	-0.059 (-0.512, 0.395)	0.897 (0.358, 1.437)	1.571 (1.062, 2.079)	0.956 (0.385, 1.526)	1.629 (1.089, 2.169)	0.674 (0.066, 1.281)	-2.213	-2.241	2.237	5.465	-0.255	3.274	6.077	3.298	5.938	2.182	0.0277145	0.0257861	0.0260782	1.02347e-07	0.799277	0.00119544	3.98724e-09	0.00109799	8.52632e-09	0.0299243	49/64/20/47/29	0.33 (0.816)	0.05 (0.986)	0.182 (0.937)	-0.962 (0.854)	-1.161 (0.849)	16.619	7.04596e-15	-0.274 (-0.568, 0.019)	0.008 (-0.258, 0.274)	-0.107 (-0.538, 0.323)	0.924 (0.627, 1.221)	1.136 (0.773, 1.5)	0.282 (-0.064, 0.628)	0.167 (-0.316, 0.65)	1.198 (0.825, 1.572)	1.41 (0.982, 1.839)	-0.115 (-0.584, 0.353)	0.916 (0.564, 1.268)	1.128 (0.72, 1.537)	1.031 (0.543, 1.52)	1.244 (0.711, 1.776)	0.212 (-0.218, 0.642)	-1.836	0.058	-0.491	6.117	6.143	1.6	0.678	6.306	6.471	-0.484	5.116	5.43	4.149	4.591	0.97	0.067133	0.953972	0.624014	2.3274e-09	2.01017e-09	0.110342	0.497888	7.78609e-10	2.94542e-10	0.628898	4.91849e-07	9.96704e-08	4.10099e-05	5.972e-06	0.332434
TIAM1	Q13009	16/14/10/2/6/6	NA	NA	NA	NA	NA	NA	NA	0	0	0	0	0	0	0	0	0	0	0	0	0	2.21667	9.1	3.44	8.33333	1.3	9.08842	37.3104	14.1041	34.167	5.33005	NS	Fib2		Neuron				NA	NA	NA	NA	NA	NA	NA	NA	NA	NA	NA	NA	NA	NA	NA	NA	NA	NA	NA	NA	NA	NA	NA	NA	NA	NA	NA	NA	NA	NA	NA	NA	NA	NA	NA	NA	NA	NA	NA	NA	NA	NA	NA	NA	NA		NA	NA	NA	NA	NA	NA	NA	NA	NA	NA	NA	NA	NA	NA	NA	NA	NA	NA	NA	NA	NA	NA	NA	NA	NA	NA	NA	NA	NA	NA	NA	NA	NA	NA	NA	NA	NA	NA	NA	NA	NA	NA	NA	NA	NA	NA	NA	NA	NA	NA	NA	NA	NA	NA	NA	NA	NA	NA	NA	NA	NA	NA	NA	NA	NA	NA	NA	NA	NA	NA	NA	NA	NA	NA	NA	NA	NA	NA	NA	NA	NA	NA	NA	NA	NA	NA	NA	NA	NA	NA	NA	NA	NA	NA	NA	NA	NA	NA	NA	NA	NA	NA	NA	NA	NA	NA	NA	NA	NA	NA	NA	NA	NA	NA	NA	NA	NA	NA	NA	NA	NA	NA	NA	NA	NA	NA	NA	NA	NA	NA	NA	NA	NA	NA	NA	NA	NA	NA	NA	NA	NA	NA
TICAM1	Q8IUC6	117/81/72/18/51/37	-0.438 (0.789)	-0.442 (0.841)	-1.383 (0.897)	-0.124 (0.788)	0.915 (0.771)	22.192	1.83908e-19	0	0	0	0	1	1	1	1	0	0	5	0	0	0.175	0.1	0.1	0.6	0.4	12.7273	7.27273	7.27273	43.6364	29.0909	microglia.macrophage	NA						0.438 (0.189, 0.686)	0.442 (0.184, 0.699)	1.383 (0.949, 1.818)	0.124 (-0.164, 0.413)	-0.915 (-1.238, -0.591)	0.004 (-0.274, 0.282)	0.946 (0.498, 1.393)	-0.313 (-0.62, -0.006)	-1.352 (-1.693, -1.011)	0.942 (0.489, 1.394)	-0.317 (-0.632, -0.003)	-1.356 (-1.704, -1.009)	-1.259 (-1.73, -0.788)	-2.298 (-2.791, -1.804)	-1.039 (-1.41, -0.668)	3.467	3.377	6.257	0.849	-5.552	0.029	4.156	-2.007	-7.803	4.092	-1.985	-7.677	-5.259	-9.157	-5.509	0.000587989	0.000811796	1.08715e-09	0.396482	5.39185e-08	0.977247	4.0261e-05	0.0455129	6.23975e-14	5.25117e-05	0.0478659	1.46128e-13	2.46132e-07	3.708e-18	6.77369e-08		0.00284408	0.0112815	2.26083e-08	0.306311	7.46328e-08	0.776709	0.000104273	0.141912	1.1183e-12	6.87554e-05	0.241801	1.73186e-11	4.60731e-06	2.92885e-16	4.21808e-08	27/20/10/5	-0.449 (0.747)	-0.771 (0.779)	0.1 (0.499)	1.067 (1.219)	4.581	0.00153718	0.328 (-0.069, 0.725)	0.691 (0.242, 1.141)	-0.135 (-0.732, 0.462)	-1.006 (-1.834, -0.178)	0.363 (-0.178, 0.904)	-0.463 (-1.136, 0.21)	-1.334 (-2.227, -0.442)	-0.826 (-1.534, -0.118)	-1.698 (-2.61, -0.785)	-0.871 (-1.866, 0.123)	1.632	3.036	-0.447	-2.399	1.325	-1.359	-2.953	-2.304	-3.674	-1.729	0.104526	0.00276665	0.655689	0.0175147	0.187023	0.176034	0.00358957	0.0224367	0.000319119	0.0855786	13/24/15/13/4/12/8/11	-0.469 (0.766)	-0.329 (1.046)	-0.414 (0.895)	1.097 (0.795)	5.921	0.000174518	0.455 (0.038, 0.872)	0.238 (-0.311, 0.786)	0.476 (-0.093, 1.044)	-1.087 (-1.676, -0.497)	-0.218 (-0.861, 0.426)	0.02 (-0.642, 0.682)	-1.542 (-2.222, -0.862)	0.238 (-0.515, 0.991)	-1.324 (-2.09, -0.558)	-1.562 (-2.34, -0.785)	2.154	0.855	1.652	-3.64	-0.667	0.061	-4.478	0.624	-3.412	-3.967	0.0326336	0.393903	0.100414	0.000361904	0.505445	0.951427	1.37689e-05	0.533633	0.000806159	0.000107183	19/30/25/39/3/17/18/29/8/21	-0.402 (0.865)	-0.31 (0.771)	-1.348 (0.911)	-0.082 (0.812)	0.783 (0.644)	9.868	1.30842e-08	0.353 (0.003, 0.703)	0.17 (-0.152, 0.492)	1.188 (0.736, 1.64)	0.108 (-0.247, 0.462)	-0.746 (-1.152, -0.341)	-0.183 (-0.599, 0.234)	0.835 (0.31, 1.36)	-0.245 (-0.691, 0.201)	-1.099 (-1.587, -0.612)	1.018 (0.515, 1.52)	-0.063 (-0.488, 0.363)	-0.917 (-1.386, -0.448)	-1.08 (-1.611, -0.549)	-1.934 (-2.5, -1.368)	-0.854 (-1.344, -0.365)	1.984	1.041	5.174	0.598	-3.63	-0.864	3.131	-1.083	-4.441	3.985	-0.29	-3.849	-4.007	-6.731	-3.437	0.0483633	0.299097	4.78076e-07	0.5506	0.000345531	0.388623	0.00195445	0.279677	1.35396e-05	8.89484e-05	0.771949	0.000151338	8.15338e-05	1.18431e-10	0.000691053
TIE1	P35590	187/137/124/24/78/56	-0.138 (0.927)	-0.044 (0.891)	-0.876 (1.144)	-0.551 (0.884)	-0.456 (1.014)	7.739	4.55961e-07	0	0	0	0	0	0	0	1	1	1	2	1	0	0.1	0.1	0.1	0.1	7.25	1.30719	1.30719	1.30719	1.30719	94.7712	endoth	capEndo; Per1	aEndo; capEndo					0.14 (-0.071, 0.351)	0.045 (-0.172, 0.262)	0.878 (0.471, 1.285)	0.552 (0.3, 0.805)	0.457 (0.172, 0.743)	-0.095 (-0.327, 0.138)	0.738 (0.323, 1.153)	0.412 (0.146, 0.679)	0.317 (0.02, 0.615)	0.833 (0.415, 1.251)	0.507 (0.236, 0.778)	0.412 (0.11, 0.714)	-0.326 (-0.763, 0.112)	-0.421 (-0.878, 0.037)	-0.095 (-0.424, 0.233)	1.303	0.408	4.239	4.291	3.143	-0.801	3.492	3.044	2.095	3.91	3.675	2.68	-1.46	-1.805	-0.568	0.193166	0.683385	2.59499e-05	2.07651e-05	0.00175417	0.423625	0.000514745	0.00243364	0.0365864	0.000102817	0.000259296	0.00755743	0.14472	0.0715468	0.570033		0.106972	0.178877	1.01487e-05	1.83134e-05	0.00106666	0.85424	0.000420039	0.00526665	0.046046	0.000337949	0.00410844	0.0351768	0.100849	0.0590876	0.651418	51/32/15/8	-0.18 (1.02)	0.005 (0.932)	-0.436 (0.902)	-0.595 (0.749)	1.914	0.108219	0.22 (-0.084, 0.525)	0.183 (-0.193, 0.558)	0.466 (-0.045, 0.977)	0.648 (-0.04, 1.335)	-0.038 (-0.475, 0.399)	0.246 (-0.313, 0.804)	0.428 (-0.3, 1.155)	0.283 (-0.317, 0.884)	0.465 (-0.29, 1.221)	0.182 (-0.652, 1.016)	1.423	0.956	1.796	1.855	-0.17	0.866	1.157	0.929	1.213	0.429	0.155714	0.339693	0.0736217	0.0646043	0.86509	0.38733	0.248318	0.353591	0.22618	0.667986	37/28/16/19	-0.018 (0.887)	-0.004 (0.895)	-0.814 (0.889)	-0.5 (1.12)	3.74	0.00554481	0.024 (-0.318, 0.366)	0.121 (-0.272, 0.513)	0.837 (0.337, 1.336)	0.537 (0.076, 0.999)	0.097 (-0.385, 0.578)	0.813 (0.24, 1.385)	0.514 (-0.026, 1.054)	0.716 (0.111, 1.321)	0.417 (-0.156, 0.99)	-0.299 (-0.944, 0.346)	0.137	0.605	3.296	2.29	0.396	2.795	1.873	2.329	1.432	-0.913	0.891499	0.545648	0.00110579	0.0227512	0.692442	0.00554614	0.0620957	0.0205877	0.153319	0.361847	49/64/20/47/29	-0.186 (0.864)	-0.085 (0.88)	-0.767 (1.19)	-0.498 (0.878)	-0.388 (1.031)	4.393	0.000666724	0.229 (-0.071, 0.53)	0.16 (-0.112, 0.432)	0.802 (0.361, 1.243)	0.484 (0.18, 0.788)	0.408 (0.035, 0.78)	-0.069 (-0.424, 0.286)	0.572 (0.078, 1.067)	0.254 (-0.128, 0.637)	0.178 (-0.261, 0.617)	0.641 (0.162, 1.121)	0.323 (-0.037, 0.684)	0.247 (-0.171, 0.666)	-0.318 (-0.819, 0.182)	-0.394 (-0.94, 0.151)	-0.076 (-0.517, 0.364)	1.5	1.158	3.576	3.127	2.152	-0.382	2.275	1.308	0.799	2.629	1.764	1.162	-1.25	-1.421	-0.34	0.134505	0.247499	0.000393505	0.00189658	0.0320355	0.702355	0.0234544	0.191767	0.425004	0.0088955	0.0785967	0.246028	0.212191	0.156092	0.734094
TIMP1	P01033	187/137/124/24/78/56	-0.414 (0.81)	0.166 (1.938)	-0.585 (1.038)	1.037 (0.924)	0.153 (1.322)	15.249	4.01784e-14	0	0	0	1	0	1	0	1	0	0	4	1	0	4.21667	1.3	1.12	3.03333	3.75	31.4208	9.68703	8.34575	22.6031	27.9434	NS	vSMC; Fib3; Fib2	aSMC; Fib3; Per2; vEndo					0.424 (0.15, 0.698)	-0.156 (-0.438, 0.126)	0.595 (0.066, 1.123)	-1.027 (-1.355, -0.698)	-0.143 (-0.515, 0.228)	-0.58 (-0.882, -0.278)	0.171 (-0.369, 0.71)	-1.451 (-1.797, -1.105)	-0.567 (-0.954, -0.181)	0.751 (0.207, 1.294)	-0.871 (-1.223, -0.519)	0.013 (-0.38, 0.405)	-1.621 (-2.191, -1.052)	-0.738 (-1.333, -0.143)	0.883 (0.456, 1.31)	3.038	-1.085	2.209	-6.137	-0.759	-3.769	0.621	-8.24	-2.882	2.711	-4.854	0.063	-5.596	-2.437	4.063	0.00248865	0.278501	0.0275235	1.53243e-09	0.448444	0.000179839	0.534701	1.08804e-15	0.00409011	0.00688989	1.54272e-06	0.950138	3.34196e-08	0.0150929	5.49357e-05		0.00325166	0.584087	0.0331147	1.94805e-09	0.668806	0.0015729	0.557366	3.17827e-15	0.012985	0.0185773	3.42471e-07	0.997094	5.89533e-08	0.0313632	1.88329e-05	51/32/15/8	-0.277 (0.838)	0.113 (1.111)	0.801 (0.979)	0.291 (2.336)	3.427	0.00932898	0.271 (-0.044, 0.587)	0.113 (-0.276, 0.503)	-0.793 (-1.322, -0.264)	-0.171 (-0.883, 0.542)	-0.158 (-0.611, 0.295)	-1.064 (-1.643, -0.486)	-0.442 (-1.196, 0.312)	-0.906 (-1.528, -0.285)	-0.284 (-1.066, 0.498)	0.622 (-0.242, 1.487)	1.692	0.574	-2.95	-0.471	-0.686	-3.621	-1.154	-2.869	-0.715	1.417	0.0916404	0.56634	0.00343937	0.637745	0.493258	0.000346442	0.249514	0.00442436	0.475469	0.157437	37/28/16/19	-0.469 (0.78)	-0.303 (3.635)	1.032 (0.956)	0.371 (1.279)	3.317	0.0112216	0.482 (-0.036, 1.001)	0.392 (-0.203, 0.987)	-0.965 (-1.724, -0.207)	-0.296 (-0.997, 0.405)	-0.09 (-0.821, 0.64)	-1.448 (-2.317, -0.579)	-0.778 (-1.598, 0.041)	-1.358 (-2.276, -0.439)	-0.688 (-1.558, 0.182)	0.669 (-0.309, 1.648)	1.83	1.297	-2.506	-0.831	-0.243	-3.28	-1.87	-2.909	-1.557	1.346	0.0683067	0.195749	0.0127746	0.406676	0.808108	0.00117002	0.0625575	0.00392089	0.120592	0.179236	49/64/20/47/29	-0.515 (0.798)	0.397 (0.953)	-0.482 (0.995)	1.114 (0.904)	-0.027 (0.973)	17.421	1.43908e-15	0.494 (0.197, 0.79)	-0.354 (-0.622, -0.086)	0.412 (-0.023, 0.847)	-1.1 (-1.4, -0.8)	0.088 (-0.279, 0.455)	-0.848 (-1.198, -0.498)	-0.082 (-0.569, 0.406)	-1.594 (-1.971, -1.217)	-0.406 (-0.838, 0.027)	0.766 (0.293, 1.239)	-0.746 (-1.101, -0.39)	0.442 (0.03, 0.855)	-1.512 (-2.005, -1.019)	-0.324 (-0.862, 0.214)	1.188 (0.754, 1.622)	3.275	-2.596	1.864	-7.215	0.471	-4.767	-0.329	-8.31	-1.844	3.186	-4.126	2.107	-6.026	-1.185	5.38	0.00115242	0.00980363	0.0630877	2.85695e-12	0.637945	2.65054e-06	0.742355	1.62536e-15	0.0659719	0.00156002	4.51698e-05	0.0357221	3.90535e-09	0.236699	1.29202e-07
TIMP2	P16035	187/137/124/24/78/56	-0.353 (0.754)	-0.265 (0.974)	-0.557 (1.186)	1.236 (0.774)	-0.325 (1.39)	33.559	3.0463e-30	0	0	0	1	0	1	1	1	0	1	4	1	1	15.575	61.6	23.6	27.9333	10.35	11.2003	44.298	16.9713	20.0875	7.44292	neuron	vSMC	aSMC; Fib1; Fib3					0.357 (0.142, 0.571)	0.268 (0.047, 0.489)	0.56 (0.147, 0.974)	-1.233 (-1.489, -0.976)	0.329 (0.039, 0.619)	-0.089 (-0.325, 0.148)	0.204 (-0.218, 0.625)	-1.589 (-1.86, -1.319)	-0.028 (-0.33, 0.274)	0.292 (-0.133, 0.717)	-1.501 (-1.776, -1.225)	0.061 (-0.246, 0.367)	-1.793 (-2.238, -1.348)	-0.232 (-0.697, 0.233)	1.561 (1.228, 1.895)	3.27	2.386	2.664	-9.426	2.224	-0.737	0.949	-11.55	-0.182	1.351	-10.704	0.388	-7.918	-0.979	9.189	0.00113699	0.0173239	0.00791895	9.12578e-20	0.026488	0.461313	0.343031	5.28239e-28	0.855556	0.177095	1.37173e-24	0.69807	1.17301e-14	0.327939	6.43456e-19		0.00223894	0.167087	0.00987735	2.64439e-20	0.0410816	0.14532	0.330982	1.11307e-27	0.832723	0.0758637	1.54401e-21	0.359384	1.20376e-14	0.310447	9.10963e-19	51/32/15/8	-0.258 (0.71)	-0.626 (0.865)	1.37 (0.608)	-0.167 (2.752)	9.785	1.97143e-07	0.222 (-0.093, 0.537)	0.498 (0.109, 0.886)	-1.393 (-1.922, -0.865)	0.144 (-0.567, 0.856)	0.275 (-0.177, 0.728)	-1.615 (-2.193, -1.037)	-0.078 (-0.831, 0.675)	-1.891 (-2.512, -1.269)	-0.353 (-1.135, 0.428)	1.537 (0.674, 2.401)	1.388	2.519	-5.188	0.399	1.198	-5.502	-0.204	-5.99	-0.89	3.504	0.166347	0.0123095	4.03843e-07	0.690039	0.23202	8.3548e-08	0.838704	6.30052e-09	0.374468	0.000530999	37/28/16/19	-0.477 (0.861)	-0.387 (1.058)	1.234 (0.708)	0.055 (0.627)	9.393	3.88115e-07	0.478 (0.142, 0.813)	0.294 (-0.091, 0.679)	-1.215 (-1.705, -0.725)	-0.05 (-0.504, 0.403)	-0.184 (-0.656, 0.289)	-1.693 (-2.255, -1.131)	-0.528 (-1.058, 0.002)	-1.509 (-2.103, -0.915)	-0.344 (-0.907, 0.219)	1.165 (0.532, 1.798)	2.803	1.503	-4.877	-0.218	-0.766	-5.929	-1.961	-4.999	-1.204	3.623	0.00542006	0.134001	1.81206e-06	0.827814	0.444277	8.93025e-09	0.0508738	1.01932e-06	0.229718	0.0003461	49/64/20/47/29	-0.358 (0.713)	-0.03 (0.937)	-0.324 (1.035)	1.194 (0.848)	-0.618 (1.206)	18.329	2.41346e-16	0.337 (0.036, 0.637)	-0.031 (-0.302, 0.241)	0.32 (-0.121, 0.76)	-1.179 (-1.483, -0.875)	0.597 (0.225, 0.969)	-0.367 (-0.722, -0.013)	-0.017 (-0.511, 0.478)	-1.516 (-1.898, -1.134)	0.26 (-0.178, 0.698)	0.35 (-0.129, 0.83)	-1.149 (-1.509, -0.788)	0.627 (0.209, 1.045)	-1.499 (-1.999, -0.999)	0.277 (-0.268, 0.822)	1.776 (1.336, 2.216)	2.204	-0.221	1.428	-7.631	3.153	-2.037	-0.067	-7.799	1.166	1.438	-6.27	2.95	-5.895	0.998	7.935	0.0281303	0.825562	0.154083	1.828e-13	0.00174209	0.0423347	0.946971	5.83396e-14	0.244347	0.151325	9.65476e-10	0.00337308	8.15645e-09	0.318659	2.28524e-14
TIMP3	P35625	112/91/70/21/45/34	0.084 (0.931)	0.088 (0.938)	0.173 (1.058)	0.098 (1.424)	0.406 (0.943)	0.759	0.580165	0	0	0	0	0	0	0	0	0	0	0	0	1	54.3	6.9	4.22	0.266667	56.9	44.2952	5.62867	3.44246	0.217533	46.4161	endoth	vSMC	aSMC; Fib1; vSMC	SMC				-0.066 (-0.355, 0.222)	-0.071 (-0.382, 0.241)	-0.155 (-0.642, 0.331)	-0.081 (-0.442, 0.28)	-0.389 (-0.789, 0.011)	-0.004 (-0.329, 0.321)	-0.089 (-0.584, 0.406)	-0.015 (-0.387, 0.358)	-0.323 (-0.734, 0.088)	-0.085 (-0.594, 0.424)	-0.011 (-0.401, 0.38)	-0.319 (-0.746, 0.109)	0.074 (-0.466, 0.615)	-0.234 (-0.801, 0.334)	-0.308 (-0.773, 0.157)	-0.453	-0.445	-0.629	-0.441	-1.911	-0.025	-0.354	-0.077	-1.543	-0.328	-0.053	-1.465	0.271	-0.809	-1.303	0.65108	0.656538	0.529973	0.659112	0.0568436	0.980289	0.723822	0.938621	0.123604	0.742884	0.957822	0.143722	0.786692	0.418889	0.193255		0.507041	0.966797	0.535737	0.708964	0.151946	0.5312	0.826623	0.876488	0.357275	0.537035	0.709777	0.170805	0.758126	0.627501	0.341505	32/18/7/6	-0.123 (1.068)	0.243 (1.166)	0.488 (1.285)	0.833 (1.598)	0.927	0.449576	0.042 (-0.383, 0.467)	-0.047 (-0.586, 0.492)	-0.537 (-1.343, 0.27)	-0.604 (-1.469, 0.261)	-0.089 (-0.708, 0.53)	-0.578 (-1.434, 0.277)	-0.646 (-1.577, 0.285)	-0.489 (-1.41, 0.431)	-0.557 (-1.531, 0.417)	-0.068 (-1.222, 1.087)	0.194	-0.173	-1.313	-1.379	-0.284	-1.335	-1.37	-1.049	-1.129	-0.116	0.846044	0.863014	0.190821	0.169842	0.776744	0.183655	0.172595	0.295579	0.260446	0.908112	9/28/12/16/4/12/8/11	0.224 (0.83)	0.031 (0.993)	0.85 (1.222)	0.231 (0.541)	2.036	0.0914685	-0.222 (-0.622, 0.179)	0.122 (-0.396, 0.64)	-0.777 (-1.361, -0.194)	-0.115 (-0.72, 0.489)	0.344 (-0.261, 0.948)	-0.556 (-1.218, 0.106)	0.106 (-0.574, 0.787)	-0.899 (-1.643, -0.155)	-0.237 (-0.992, 0.518)	0.662 (-0.131, 1.454)	-1.092	0.465	-2.628	-0.377	1.122	-1.657	0.308	-2.386	-0.621	1.649	0.27616	0.642701	0.00935741	0.706732	0.263312	0.0994195	0.758178	0.0181051	0.535677	0.101024	18/31/28/36/3/17/21/26/12/17	0.17 (0.856)	0.036 (0.796)	0.101 (0.965)	-0.353 (1.411)	0.37 (0.874)	1.065	0.380715	-0.145 (-0.55, 0.26)	0.025 (-0.357, 0.407)	-0.071 (-0.589, 0.447)	0.344 (-0.088, 0.775)	-0.307 (-0.824, 0.21)	0.17 (-0.316, 0.656)	0.074 (-0.523, 0.671)	0.489 (-0.042, 1.02)	-0.162 (-0.764, 0.44)	-0.096 (-0.679, 0.487)	0.319 (-0.196, 0.833)	-0.332 (-0.916, 0.252)	0.415 (-0.207, 1.036)	-0.236 (-0.919, 0.447)	-0.651 (-1.271, -0.031)	-0.705	0.13	-0.271	1.57	-1.17	0.689	0.244	1.813	-0.53	-0.325	1.22	-1.12	1.315	-0.68	-2.067	0.481226	0.896903	0.787007	0.117883	0.243124	0.491261	0.807601	0.0711206	0.59665	0.745407	0.223684	0.263915	0.189864	0.496942	0.0398133
TIMP4	Q99727	187/137/124/24/77/56	0.085 (0.93)	-0.112 (0.895)	-0.377 (0.746)	0.119 (1.037)	0.414 (1.174)	3.226	0.00697162	0	0	0	0	1	0	0	0	0	0	5	0	0	1.1	0.6	3.48	0.133333	0.1	20.3202	11.0837	64.2857	2.46305	1.84729	oligo	NA						-0.066 (-0.284, 0.152)	0.131 (-0.093, 0.356)	0.396 (-0.025, 0.816)	-0.1 (-0.363, 0.162)	-0.395 (-0.69, -0.1)	0.197 (-0.043, 0.437)	0.461 (0.032, 0.891)	-0.035 (-0.311, 0.242)	-0.329 (-0.637, -0.022)	0.264 (-0.168, 0.697)	-0.232 (-0.513, 0.05)	-0.526 (-0.839, -0.214)	-0.496 (-0.949, -0.043)	-0.791 (-1.264, -0.318)	-0.295 (-0.635, 0.046)	-0.592	1.149	1.848	-0.75	-2.627	1.611	2.112	-0.246	-2.103	1.201	-1.617	-3.312	-2.149	-3.283	-1.7	0.55394	0.251028	0.0650237	0.453409	0.00884278	0.107749	0.035079	0.806037	0.035896	0.230377	0.106352	0.000983167	0.0320364	0.00108752	0.0896747		0.444357	0.489457	0.0808867	0.477728	0.00866467	0.180462	0.0354147	0.946093	0.0489503	0.184123	0.227551	0.00301522	0.0428407	0.00149737	0.0816615	51/32/15/8	0.184 (1.018)	-0.268 (0.83)	-0.492 (1.18)	1.203 (1.425)	4.386	0.00185965	-0.182 (-0.508, 0.143)	0.254 (-0.147, 0.655)	0.501 (-0.045, 1.046)	-1.184 (-1.918, -0.45)	0.437 (-0.03, 0.904)	0.683 (0.087, 1.279)	-1.002 (-1.778, -0.225)	0.246 (-0.395, 0.887)	-1.438 (-2.245, -0.632)	-1.685 (-2.576, -0.794)	-1.104	1.248	1.807	-3.175	1.842	2.255	-2.537	0.756	-3.51	-3.722	0.270412	0.213167	0.0718585	0.00166331	0.0665818	0.0249009	0.0117075	0.450047	0.000520154	0.00023834	37/28/16/19	0.174 (0.95)	-0.134 (1.186)	0.032 (0.984)	0.254 (1.124)	0.455	0.769024	-0.156 (-0.525, 0.212)	0.098 (-0.325, 0.521)	-0.002 (-0.541, 0.536)	-0.232 (-0.73, 0.266)	0.254 (-0.265, 0.773)	0.154 (-0.463, 0.771)	-0.075 (-0.658, 0.507)	-0.1 (-0.753, 0.553)	-0.33 (-0.948, 0.288)	-0.23 (-0.925, 0.466)	-0.835	0.455	-0.008	-0.916	0.964	0.491	-0.255	-0.302	-1.05	-0.65	0.404364	0.649159	0.993367	0.360248	0.335831	0.623508	0.798684	0.76293	0.294559	0.516152	0/49/0/64/0/20/1/46/0/29	-0.086 (0.805)	-0.026 (0.775)	-0.32 (0.765)	0.349 (0.938)	0.301 (1.085)	1.967	0.0825829	0.083 (-0.218, 0.384)	0.021 (-0.252, 0.293)	0.312 (-0.129, 0.754)	-0.321 (-0.628, -0.014)	-0.281 (-0.654, 0.092)	-0.063 (-0.418, 0.292)	0.229 (-0.267, 0.724)	-0.404 (-0.79, -0.019)	-0.365 (-0.804, 0.075)	0.291 (-0.189, 0.772)	-0.342 (-0.705, 0.022)	-0.302 (-0.721, 0.117)	-0.633 (-1.136, -0.13)	-0.593 (-1.139, -0.047)	0.04 (-0.403, 0.483)	0.545	0.15	1.391	-2.054	-1.482	-0.347	0.908	-2.063	-1.631	1.193	-1.848	-1.417	-2.475	-2.136	0.177	0.586044	0.881073	0.165105	0.0406147	0.139053	0.728721	0.364387	0.0397512	0.103626	0.233464	0.0653535	0.157358	0.0137363	0.0332778	0.859621
TINAGL1	Q9GZM7	187/137/124/24/78/56	-0.012 (0.9)	-0.222 (0.972)	-0.773 (1.111)	0.043 (1.049)	0.027 (1.284)	3.44	0.00449618	0	0	0	0	0	0	0	1	0	0	4	1	1	0.1	0.1	0.1	0.1	2	4.16667	4.16667	4.16667	4.16667	83.3333	endoth	aSMC; Per1	aSMC; capEndo; Per1					0.013 (-0.211, 0.237)	0.224 (-0.007, 0.454)	0.774 (0.343, 1.206)	-0.042 (-0.31, 0.226)	-0.025 (-0.328, 0.278)	0.211 (-0.036, 0.457)	0.761 (0.321, 1.201)	-0.055 (-0.337, 0.227)	-0.038 (-0.354, 0.278)	0.55 (0.107, 0.994)	-0.265 (-0.553, 0.022)	-0.249 (-0.569, 0.072)	-0.816 (-1.28, -0.351)	-0.799 (-1.285, -0.314)	0.017 (-0.332, 0.365)	0.115	1.906	3.523	-0.306	-0.162	1.676	3.394	-0.382	-0.237	2.436	-1.813	-1.524	-3.449	-3.232	0.095	0.908573	0.0571882	0.000458946	0.759516	0.871476	0.0942276	0.000734733	0.702516	0.81281	0.0151429	0.0703818	0.128083	0.000601117	0.00129594	0.924413		0.862273	0.0179468	0.000424362	0.779625	0.995765	0.0378031	0.000739522	0.68799	0.906661	0.0295168	0.0302398	0.0855681	0.000601212	0.00180605	0.82608	51/32/15/8	0.065 (0.89)	-0.047 (0.9)	0.407 (1.088)	0.321 (2.007)	0.933	0.445177	-0.028 (-0.346, 0.289)	0.173 (-0.218, 0.564)	-0.382 (-0.914, 0.15)	-0.292 (-1.008, 0.424)	0.202 (-0.254, 0.657)	-0.353 (-0.935, 0.228)	-0.264 (-1.022, 0.494)	-0.555 (-1.18, 0.07)	-0.466 (-1.252, 0.321)	0.089 (-0.78, 0.958)	-0.176	0.872	-1.412	-0.804	0.872	-1.196	-0.685	-1.747	-1.165	0.202	0.86006	0.384154	0.158927	0.422265	0.384004	0.232871	0.493648	0.0817216	0.245008	0.839738	37/28/16/19	-0.006 (0.971)	-0.302 (1.048)	0.096 (1.271)	0.292 (0.984)	1.218	0.303415	0.008 (-0.352, 0.369)	0.347 (-0.066, 0.761)	-0.11 (-0.636, 0.417)	-0.299 (-0.786, 0.188)	0.339 (-0.168, 0.847)	-0.118 (-0.721, 0.485)	-0.307 (-0.876, 0.262)	-0.457 (-1.095, 0.181)	-0.646 (-1.25, -0.042)	-0.189 (-0.869, 0.491)	0.045	1.655	-0.411	-1.208	1.316	-0.385	-1.062	-1.411	-2.106	-0.547	0.964123	0.0991367	0.681738	0.228064	0.189262	0.700427	0.28911	0.159416	0.0361301	0.584545	49/64/20/47/29	-0.096 (0.867)	-0.275 (0.976)	-0.808 (1.014)	-0.091 (0.946)	-0.228 (1.213)	2.861	0.014968	0.097 (-0.218, 0.412)	0.293 (0.008, 0.578)	0.798 (0.336, 1.26)	0.091 (-0.228, 0.409)	0.242 (-0.148, 0.633)	0.196 (-0.176, 0.568)	0.701 (0.183, 1.219)	-0.006 (-0.407, 0.394)	0.145 (-0.314, 0.605)	0.505 (0.002, 1.008)	-0.202 (-0.58, 0.175)	-0.051 (-0.489, 0.388)	-0.707 (-1.232, -0.183)	-0.556 (-1.127, 0.016)	0.152 (-0.31, 0.613)	0.605	2.02	3.397	0.559	1.221	1.037	2.659	-0.031	0.622	1.976	-1.053	-0.227	-2.653	-1.912	0.646	0.545372	0.0440385	0.00075246	0.576297	0.222769	0.300331	0.00816062	0.97523	0.534523	0.0488911	0.292847	0.820372	0.00831617	0.0566262	0.518396
TJP1	Q07157	55/39/35/6/18/10	0.019 (1.464)	0.116 (0.982)	0.88 (1.18)	-0.071 (1.035)	0.141 (1.419)	0.712	0.615548	0	0	0	0	0	0	0	0	0	0	0	0	0	47.6167	13.6	57.78	8.36667	55	26.1109	7.45764	31.684	4.58791	30.1596	NS	vEndo; Per2; Fib2	Per1; Per2; Per3					-0.017 (-0.496, 0.462)	-0.114 (-0.609, 0.38)	-0.879 (-1.862, 0.105)	0.072 (-0.549, 0.693)	-0.14 (-0.926, 0.647)	-0.097 (-0.63, 0.436)	-0.862 (-1.865, 0.141)	0.089 (-0.562, 0.741)	-0.122 (-0.933, 0.688)	-0.765 (-1.775, 0.246)	0.186 (-0.477, 0.85)	-0.025 (-0.846, 0.795)	0.951 (-0.127, 2.029)	0.739 (-0.442, 1.92)	-0.212 (-1.114, 0.69)	-0.071	-0.456	-1.765	0.23	-0.351	-0.36	-1.697	0.271	-0.298	-1.494	0.555	-0.061	1.742	1.236	-0.464	0.943865	0.64905	0.0795379	0.818561	0.72636	0.719315	0.0917557	0.786912	0.765808	0.137157	0.579661	0.951293	0.083475	0.218324	0.643436		0.796336	0.56208	0.0738604	0.855329	0.771941	0.754076	0.103173	0.715493	0.89887	0.147242	0.543436	0.937506	0.0825407	0.194627	0.70547	NA	NA	NA	NA	NA	NA	NA	NA	NA	NA	NA	NA	NA	NA	NA	NA	NA	NA	NA	NA	NA	NA	NA	NA	NA	NA	NA	NA	NA	NA	NA	NA	NA	NA	NA	NA	NA	9/8/3/2	NA	NA	NA	NA	NA	NA	NA	NA	NA	NA	NA	NA	NA	NA	NA	NA	NA	NA	NA	NA	NA	NA	NA	NA	NA	NA	NA	NA	NA	NA	NA	NA	NA	NA	NA	NA	38/11/48/16/15/5/35/12/24/5	-0.01 (0.972)	0.207 (1.111)	1.16 (1.075)	0.048 (1.107)	0.468 (1.752)	1.182	0.32369	-0.143 (-0.85, 0.564)	-0.178 (-0.779, 0.424)	-1.123 (-2.1, -0.146)	-0.156 (-0.83, 0.518)	-0.498 (-1.481, 0.485)	-0.035 (-0.882, 0.813)	-0.98 (-2.123, 0.163)	-0.013 (-0.888, 0.862)	-0.355 (-1.499, 0.789)	-0.945 (-2.02, 0.129)	0.022 (-0.791, 0.834)	-0.32 (-1.393, 0.752)	0.967 (-0.154, 2.088)	0.625 (-0.703, 1.953)	-0.342 (-1.461, 0.778)	-0.401	-0.586	-2.281	-0.459	-1.005	-0.081	-1.702	-0.03	-0.616	-1.746	0.053	-0.593	1.712	0.934	-0.606	0.689045	0.558943	0.024739	0.647109	0.317355	0.935509	0.0919636	0.976511	0.539481	0.0839471	0.958006	0.554821	0.0901722	0.352497	0.545834
TKT	P29401	187/137/124/24/78/56	-0.058 (0.671)	0.183 (0.601)	1.575 (1.685)	0.125 (0.831)	0.71 (1.308)	18.173	8.22781e-17	0	0	1	0	1	0	0	0	0	0	3	1	0	6.21667	1.4	1.26	1.76667	0.85	54.0893	12.181	10.9629	15.3712	7.39559	astro	NA						0.061 (-0.141, 0.263)	-0.18 (-0.389, 0.028)	-1.573 (-1.963, -1.182)	-0.123 (-0.365, 0.12)	-0.708 (-0.982, -0.434)	-0.241 (-0.464, -0.018)	-1.634 (-2.032, -1.235)	-0.184 (-0.439, 0.072)	-0.769 (-1.054, -0.483)	-1.392 (-1.794, -0.991)	0.058 (-0.203, 0.318)	-0.528 (-0.817, -0.238)	1.45 (1.03, 1.87)	0.865 (0.426, 1.304)	-0.585 (-0.901, -0.27)	0.591	-1.698	-7.914	-0.993	-5.071	-2.123	-8.055	-1.412	-5.289	-6.813	0.435	-3.576	6.778	3.868	-3.646	0.55446	0.0899925	1.20595e-14	0.321181	5.28623e-07	0.0341421	4.28414e-15	0.15836	1.72142e-07	2.32799e-11	0.663836	0.00037673	2.91516e-11	0.000121959	0.000289375		0.490341	0.288295	1.32509e-14	0.328929	1.21333e-06	0.105064	2.81463e-15	0.142304	3.27822e-07	3.55489e-12	0.968349	0.000138815	3.11064e-11	9.17635e-05	0.000453466	51/32/15/8	-0.25 (0.61)	0.205 (0.769)	0.105 (0.826)	1.1 (1.951)	3.452	0.00895357	0.256 (-0.04, 0.552)	-0.074 (-0.438, 0.291)	-0.097 (-0.593, 0.399)	-1.043 (-1.71, -0.375)	-0.33 (-0.754, 0.095)	-0.353 (-0.895, 0.189)	-1.299 (-2.005, -0.592)	-0.023 (-0.606, 0.56)	-0.969 (-1.702, -0.236)	-0.946 (-1.756, -0.136)	1.703	-0.398	-0.384	-3.075	-1.529	-1.28	-3.618	-0.078	-2.601	-2.298	0.0895909	0.691074	0.701194	0.0023084	0.127446	0.201418	0.000350551	0.937991	0.00977951	0.0222616	37/28/16/19	0.027 (0.661)	0.116 (0.534)	0.255 (1.432)	0.643 (1.233)	1.859	0.117721	-0.022 (-0.365, 0.321)	-0.032 (-0.426, 0.361)	-0.24 (-0.741, 0.261)	-0.618 (-1.081, -0.154)	-0.01 (-0.493, 0.473)	-0.218 (-0.793, 0.356)	-0.596 (-1.138, -0.054)	-0.208 (-0.815, 0.399)	-0.586 (-1.161, -0.011)	-0.378 (-1.024, 0.269)	-0.125	-0.161	-0.943	-2.624	-0.042	-0.748	-2.166	-0.674	-2.005	-1.149	0.900446	0.87255	0.346525	0.0091681	0.966615	0.455017	0.0311695	0.50072	0.0459416	0.251404	49/64/20/47/29	0.077 (0.705)	0.201 (0.539)	1.671 (1.811)	0.087 (0.522)	0.647 (1.175)	13.456	4.10528e-12	-0.083 (-0.378, 0.213)	-0.175 (-0.442, 0.093)	-1.7 (-2.133, -1.266)	-0.085 (-0.384, 0.214)	-0.62 (-0.986, -0.254)	-0.092 (-0.441, 0.257)	-1.617 (-2.104, -1.131)	-0.003 (-0.379, 0.373)	-0.538 (-0.969, -0.106)	-1.525 (-1.997, -1.054)	0.089 (-0.265, 0.444)	-0.446 (-0.857, -0.034)	1.614 (1.122, 2.106)	1.08 (0.543, 1.616)	-0.535 (-0.968, -0.102)	-0.549	-1.283	-7.71	-0.562	-3.33	-0.519	-6.536	-0.015	-2.45	-6.358	0.495	-2.129	6.451	3.958	-2.428	0.58322	0.200184	1.07113e-13	0.57464	0.000951491	0.603973	1.98753e-10	0.988076	0.0147358	5.74684e-10	0.620969	0.033862	3.32159e-10	8.98306e-05	0.0156387
TLL1	O43897	178/128/110/23/73/52	-0.129 (1.088)	-0.013 (0.913)	-0.702 (1.061)	-0.404 (1.177)	-0.472 (0.982)	4.308	0.000745621	0	0	0	0	0	0	0	1	1	1	2	0	0	0.125	0.5	0.4	0.1	0.15	9.80392	39.2157	31.3725	7.84314	11.7647	NS	NA	vEndo	BEC, Venous				0.122 (-0.112, 0.357)	0.006 (-0.239, 0.252)	0.696 (0.248, 1.144)	0.397 (0.116, 0.679)	0.465 (0.146, 0.784)	-0.116 (-0.379, 0.147)	0.573 (0.115, 1.032)	0.275 (-0.022, 0.572)	0.343 (0.01, 0.675)	0.69 (0.226, 1.153)	0.391 (0.086, 0.697)	0.459 (0.118, 0.799)	-0.298 (-0.782, 0.185)	-0.231 (-0.738, 0.276)	0.068 (-0.3, 0.435)	1.026	0.051	3.049	2.776	2.864	-0.867	2.458	1.82	2.022	2.92	2.515	2.646	-1.212	-0.895	0.361	0.305555	0.959526	0.00240493	0.00568469	0.00434554	0.38644	0.0142632	0.0692284	0.0436243	0.00364511	0.0121788	0.00838125	0.226136	0.371059	0.718012		0.232016	0.729384	0.00141353	0.00737934	0.00984422	0.167508	0.0116118	0.113021	0.104417	0.00111037	0.00669717	0.00796041	0.15906	0.23005	0.843781	46/30/14/6	0.212 (0.982)	-0.234 (0.67)	-0.474 (0.947)	0.158 (0.852)	1.497	0.203227	-0.177 (-0.489, 0.135)	0.104 (-0.273, 0.482)	0.476 (-0.039, 0.992)	-0.259 (-1.031, 0.514)	0.281 (-0.164, 0.726)	0.653 (0.086, 1.221)	-0.082 (-0.895, 0.732)	0.372 (-0.234, 0.978)	-0.363 (-1.198, 0.472)	-0.735 (-1.644, 0.174)	-1.116	0.544	1.818	-0.659	1.245	2.266	-0.198	1.208	-0.856	-1.592	0.265467	0.586825	0.0701404	0.510294	0.214165	0.024236	0.843406	0.228179	0.392918	0.11257	1/36/2/26/0/16/1/18	-0.112 (1.173)	0.248 (1.07)	-0.317 (1.066)	-0.564 (0.935)	1.947	0.102997	0.106 (-0.261, 0.472)	-0.335 (-0.763, 0.093)	0.245 (-0.284, 0.774)	0.489 (-0.011, 0.99)	-0.44 (-0.962, 0.081)	0.139 (-0.468, 0.747)	0.383 (-0.2, 0.967)	0.58 (-0.068, 1.227)	0.824 (0.201, 1.447)	0.244 (-0.445, 0.934)	0.567	-1.539	0.912	1.924	-1.662	0.451	1.294	1.763	2.604	0.697	0.571021	0.124923	0.362824	0.0554543	0.0977225	0.652436	0.196645	0.0789688	0.00974143	0.486186	3/46/10/54/1/19/4/43/1/28	-0.484 (1.029)	-0.016 (0.932)	-0.56 (1.037)	-0.413 (1.299)	-0.547 (1.019)	4.087	0.00127202	0.509 (0.174, 0.844)	-0.003 (-0.317, 0.312)	0.635 (0.145, 1.126)	0.4 (0.058, 0.743)	0.507 (0.097, 0.917)	-0.512 (-0.917, -0.106)	0.126 (-0.424, 0.677)	-0.109 (-0.538, 0.321)	-0.002 (-0.487, 0.483)	0.638 (0.097, 1.179)	0.403 (-0.011, 0.817)	0.509 (0.039, 0.98)	-0.235 (-0.795, 0.325)	-0.128 (-0.733, 0.476)	0.106 (-0.384, 0.596)	2.991	-0.016	2.547	2.298	2.429	-2.481	0.451	-0.497	-0.009	2.32	1.913	2.129	-0.825	-0.418	0.427	0.00297587	0.987453	0.0112754	0.0221468	0.0156162	0.013543	0.652366	0.61951	0.992981	0.0209237	0.0565299	0.0339092	0.410181	0.676206	0.66962
TLL2	Q9Y6L7	59/41/36/10/19/20	-0.314 (0.834)	-0.175 (0.958)	-0.293 (1.145)	-0.215 (0.782)	-0.136 (0.818)	0.637	0.671599	0	0	0	0	0	0	0	0	0	0	0	0	0	0.1	0.2	0.24	0.1	0.15	12.6582	25.3165	30.3797	12.6582	18.9873	NS	NA						0.314 (-0.058, 0.685)	0.175 (-0.211, 0.562)	0.293 (-0.332, 0.918)	0.215 (-0.267, 0.697)	0.136 (-0.337, 0.609)	-0.139 (-0.556, 0.279)	-0.021 (-0.665, 0.623)	-0.099 (-0.606, 0.408)	-0.178 (-0.676, 0.32)	0.117 (-0.536, 0.771)	0.039 (-0.479, 0.558)	-0.04 (-0.549, 0.47)	-0.078 (-0.792, 0.636)	-0.157 (-0.865, 0.551)	-0.079 (-0.664, 0.506)	1.667	0.895	0.925	0.879	0.567	-0.655	-0.064	-0.386	-0.705	0.355	0.15	-0.153	-0.216	-0.438	-0.266	0.097257	0.371888	0.356409	0.380435	0.571566	0.513261	0.948658	0.70027	0.481723	0.723049	0.880715	0.87858	0.829477	0.662086	0.790393		0.0915879	0.452678	0.388316	0.346025	0.577695	0.425571	0.894496	0.731488	0.466518	0.7038	0.755917	0.955599	0.902506	0.696912	0.744563	NA	NA	NA	NA	NA	NA	NA	NA	NA	NA	NA	NA	NA	NA	NA	NA	NA	NA	NA	NA	NA	NA	NA	NA	NA	NA	NA	NA	NA	NA	NA	NA	NA	NA	NA	NA	NA	20/17/19/9/11/5/11/8	-0.426 (0.871)	0.29 (0.733)	-0.763 (0.546)	0.086 (0.865)	2.203	0.074782	0.445 (-0.061, 0.95)	-0.338 (-0.997, 0.321)	0.907 (0.041, 1.773)	0.012 (-0.684, 0.709)	-0.782 (-1.546, -0.019)	0.463 (-0.482, 1.408)	-0.432 (-1.224, 0.359)	1.245 (0.209, 2.281)	0.35 (-0.549, 1.25)	-0.895 (-1.939, 0.149)	1.748	-1.018	2.081	0.035	-2.035	0.973	-1.085	2.388	0.774	-1.703	0.0837987	0.311313	0.0402188	0.97183	0.0447743	0.33334	0.281006	0.0190081	0.441092	0.0920503	35/14/48/16/12/8/34/13/20/9	-0.138 (0.94)	-0.3 (0.994)	-0.204 (1.218)	0.04 (0.771)	-0.465 (0.48)	0.524	0.757953	0.149 (-0.419, 0.716)	0.294 (-0.246, 0.834)	0.192 (-0.546, 0.93)	-0.029 (-0.614, 0.555)	0.429 (-0.257, 1.116)	0.145 (-0.555, 0.845)	0.043 (-0.817, 0.904)	-0.178 (-0.913, 0.557)	0.281 (-0.54, 1.101)	-0.102 (-0.936, 0.732)	-0.323 (-1.039, 0.393)	0.136 (-0.662, 0.933)	-0.221 (-1.098, 0.655)	0.237 (-0.702, 1.177)	0.459 (-0.374, 1.292)	0.519	1.078	0.515	-0.1	1.239	0.411	0.1	-0.48	0.678	-0.242	-0.895	0.337	-0.5	0.501	1.091	0.604658	0.283537	0.607435	0.920672	0.218025	0.682042	0.920868	0.631925	0.499356	0.809233	0.372805	0.736959	0.6178	0.61757	0.277539
TLN1	Q9Y490	184/135/122/24/76/56	-0.212 (0.98)	-0.002 (0.764)	0.869 (1.127)	-0.051 (0.665)	0.473 (1.646)	7.288	1.22323e-06	0	0	1	0	1	0	0	0	0	0	3	0	1	2.15	0.1	1.46	8.6	3.85	13.3045	0.618812	9.03465	53.2178	23.8243	microglia.macrophage	Per1; vSMC	aSMC					0.212 (-0.011, 0.435)	0.002 (-0.228, 0.232)	-0.869 (-1.296, -0.442)	0.051 (-0.217, 0.32)	-0.473 (-0.774, -0.173)	-0.21 (-0.456, 0.036)	-1.081 (-1.517, -0.645)	-0.161 (-0.443, 0.122)	-0.685 (-0.998, -0.373)	-0.871 (-1.311, -0.432)	0.049 (-0.238, 0.337)	-0.476 (-0.793, -0.158)	0.921 (0.46, 1.382)	0.396 (-0.084, 0.876)	-0.525 (-0.871, -0.178)	1.867	0.018	-3.997	0.376	-3.095	-1.677	-4.871	-1.118	-4.303	-3.894	0.336	-2.94	3.923	1.619	-2.973	0.0624078	0.98569	7.2359e-05	0.707359	0.00205969	0.0940938	1.43059e-06	0.263948	1.97212e-05	0.00010994	0.736899	0.00341533	9.76382e-05	0.105967	0.00306811		0.050908	0.396607	6.399e-05	0.670165	0.00454933	0.338527	9.28156e-07	0.254682	4.65791e-05	1.58985e-05	0.771201	0.00104485	7.94444e-05	0.07431	0.00518014	49/32/14/8	-0.404 (1.081)	0.14 (0.992)	0.032 (0.576)	0.808 (2.576)	2.635	0.0344294	0.409 (0.075, 0.743)	0.053 (-0.352, 0.458)	-0.034 (-0.602, 0.534)	-0.727 (-1.469, 0.014)	-0.356 (-0.831, 0.118)	-0.444 (-1.065, 0.178)	-1.137 (-1.923, -0.35)	-0.087 (-0.751, 0.576)	-0.781 (-1.595, 0.034)	-0.693 (-1.603, 0.217)	2.413	0.258	-0.119	-1.932	-1.477	-1.405	-2.845	-0.259	-1.887	-1.5	0.0164511	0.796262	0.905649	0.0543866	0.140774	0.161044	0.0047687	0.795449	0.0601321	0.134853	0/37/0/28/1/15/0/19	-0.214 (0.854)	0.04 (0.803)	-0.014 (0.643)	0.199 (1.339)	0.543	0.704038	0.218 (-0.122, 0.558)	0.057 (-0.333, 0.446)	0.1 (-0.412, 0.611)	-0.121 (-0.58, 0.338)	-0.161 (-0.639, 0.317)	-0.118 (-0.7, 0.463)	-0.339 (-0.875, 0.197)	0.043 (-0.569, 0.655)	-0.178 (-0.747, 0.391)	-0.221 (-0.872, 0.431)	1.262	0.287	0.384	-0.52	-0.663	-0.4	-1.245	0.138	-0.616	-0.667	0.207944	0.77399	0.701498	0.603766	0.507802	0.689287	0.214077	0.890629	0.538482	0.505102	0/49/2/62/0/20/0/47/0/29	-0.019 (0.943)	-0.094 (0.594)	1.004 (1.092)	-0.088 (0.706)	0.561 (1.555)	6.552	7.26715e-06	0.014 (-0.289, 0.318)	0.143 (-0.135, 0.421)	-1.041 (-1.485, -0.596)	0.084 (-0.224, 0.391)	-0.526 (-0.902, -0.15)	0.129 (-0.231, 0.489)	-1.055 (-1.553, -0.556)	0.069 (-0.316, 0.455)	-0.54 (-0.983, -0.098)	-1.184 (-1.669, -0.698)	-0.06 (-0.426, 0.307)	-0.669 (-1.093, -0.245)	1.124 (0.62, 1.629)	0.514 (-0.035, 1.064)	-0.61 (-1.054, -0.166)	0.091	1.012	-4.6	0.535	-2.752	0.704	-4.157	0.354	-2.4	-4.792	-0.32	-3.103	4.38	1.839	-2.699	0.927205	0.312412	5.75049e-06	0.592914	0.00621001	0.481696	3.98019e-05	0.72339	0.0168551	2.36811e-06	0.749191	0.00205751	1.53183e-05	0.0666276	0.0072535
TLN2	Q9Y4G6	60/33/29/6/21/15	-0.023 (0.776)	0.071 (0.736)	1.082 (0.714)	-0.006 (0.85)	-0.304 (0.738)	2.28	0.049184	0	0	1	0	0	0	0	0	0	0	3	0	0	1.3	3.8	0.94	5.3	0.3	11.1684	32.646	8.0756	45.5326	2.57732	microglia.macrophage	Fib1; Fib3; Fib2	Fib2; Fib3	Ependymal				0.023 (-0.347, 0.393)	-0.071 (-0.457, 0.315)	-1.082 (-1.813, -0.351)	0.006 (-0.426, 0.439)	0.304 (-0.189, 0.797)	-0.094 (-0.529, 0.34)	-1.105 (-1.863, -0.347)	-0.017 (-0.493, 0.46)	0.281 (-0.251, 0.813)	-1.011 (-1.777, -0.245)	0.077 (-0.412, 0.567)	0.375 (-0.168, 0.918)	1.088 (0.298, 1.879)	1.386 (0.562, 2.211)	0.298 (-0.279, 0.875)	0.123	-0.364	-2.924	0.029	1.219	-0.428	-2.881	-0.069	1.044	-2.608	0.313	1.365	2.72	3.32	1.019	0.902082	0.71661	0.00396799	0.976785	0.224719	0.669205	0.0045177	0.944918	0.298017	0.00998586	0.754833	0.174225	0.0072543	0.00111803	0.309795		0.888736	0.892867	0.00392051	0.973704	0.196395	0.812408	0.00431703	0.937603	0.269921	0.00753696	0.892596	0.207605	0.00740468	0.0010085	0.279164	NA	NA	NA	NA	NA	NA	NA	NA	NA	NA	NA	NA	NA	NA	NA	NA	NA	NA	NA	NA	NA	NA	NA	NA	NA	NA	NA	NA	NA	NA	NA	NA	NA	NA	NA	NA	NA	23/14/19/9/10/6/11/8	-0.175 (0.819)	-0.076 (0.621)	0.292 (1.221)	-0.093 (0.844)	0.345	0.847009	0.178 (-0.382, 0.739)	0.178 (-0.511, 0.867)	-0.307 (-1.121, 0.506)	0.082 (-0.638, 0.801)	-0.001 (-0.818, 0.817)	-0.486 (-1.411, 0.439)	-0.097 (-0.94, 0.747)	-0.485 (-1.497, 0.526)	-0.096 (-1.033, 0.841)	0.389 (-0.631, 1.409)	0.632	0.513	-0.751	0.226	-0.001	-1.043	-0.228	-0.953	-0.204	0.758	0.528904	0.609351	0.454827	0.821968	0.999034	0.299719	0.820494	0.343074	0.838898	0.450619	38/11/56/8/15/5/33/14/24/5	0.331 (0.767)	0.11 (0.912)	0.99 (0.758)	-0.066 (0.65)	-0.529 (0.679)	1.783	0.123618	-0.319 (-0.911, 0.273)	-0.062 (-0.744, 0.62)	-0.964 (-1.822, -0.106)	0.051 (-0.485, 0.587)	0.623 (-0.226, 1.473)	0.257 (-0.584, 1.097)	-0.645 (-1.636, 0.346)	0.37 (-0.358, 1.098)	0.942 (-0.038, 1.922)	-0.902 (-1.943, 0.139)	0.113 (-0.692, 0.918)	0.685 (-0.345, 1.716)	1.015 (0.053, 1.977)	1.587 (0.432, 2.742)	0.572 (-0.38, 1.524)	-1.069	-0.181	-2.23	0.189	1.457	0.607	-1.292	1.009	1.909	-1.72	0.279	1.32	2.095	2.728	1.193	0.28766	0.856789	0.0281295	0.850583	0.14851	0.545555	0.199445	0.31553	0.0592865	0.088732	0.780656	0.189859	0.03886	0.00759958	0.23577
TM2D3	Q9BRN9	68/51/44/6/25/23	0.06 (0.76)	0.037 (0.919)	0.081 (0.489)	-0.524 (1.034)	-0.556 (0.722)	3.039	0.0113644	0	0	0	0	0	0	0	0	1	1	3	0	0	8.49167	21.7	8.42	4.33333	1.75	18.9991	48.5513	18.8388	9.69534	3.91543	neuron	NA				1		-0.06 (-0.388, 0.268)	-0.037 (-0.38, 0.306)	-0.081 (-0.836, 0.674)	0.524 (0.11, 0.939)	0.556 (0.128, 0.983)	0.023 (-0.342, 0.388)	-0.021 (-0.786, 0.744)	0.584 (0.152, 1.017)	0.616 (0.171, 1.061)	-0.044 (-0.815, 0.727)	0.561 (0.117, 1.005)	0.593 (0.137, 1.049)	0.605 (-0.2, 1.411)	0.637 (-0.176, 1.449)	0.032 (-0.481, 0.544)	-0.361	-0.213	-0.212	2.493	2.563	0.125	-0.054	2.662	2.727	-0.113	2.492	2.562	1.481	1.545	0.122	0.718563	0.831727	0.832411	0.0134429	0.01108	0.900779	0.956839	0.00836838	0.00692225	0.910333	0.0134607	0.0110889	0.140092	0.123761	0.903342		0.607026	0.709713	0.766715	0.0149595	0.0102032	0.916985	0.943357	0.00671845	0.00482836	0.904935	0.0114789	0.00825852	0.125782	0.104104	0.858797	NA	NA	NA	NA	NA	NA	NA	NA	NA	NA	NA	NA	NA	NA	NA	NA	NA	NA	NA	NA	NA	NA	NA	NA	NA	NA	NA	NA	NA	NA	NA	NA	NA	NA	NA	NA	NA	19/10/4/9	NA	NA	NA	NA	NA	NA	NA	NA	NA	NA	NA	NA	NA	NA	NA	NA	NA	NA	NA	NA	NA	NA	NA	NA	NA	NA	NA	NA	NA	NA	NA	NA	NA	NA	NA	NA	14/25/4/18/12	NA	NA	NA	NA	NA	NA	NA	NA	NA	NA	NA	NA	NA	NA	NA	NA	NA	NA	NA	NA	NA	NA	NA	NA	NA	NA	NA	NA	NA	NA	NA	NA	NA	NA	NA	NA	NA	NA	NA	NA	NA	NA	NA	NA	NA	NA	NA	NA	NA	NA	NA	NA
TM9SF2	Q99805	22/19/9/3/6/10	NA	NA	NA	NA	NA	NA	NA	0	0	0	0	0	0	0	0	0	0	0	0	0	22.6333	27.7	14.82	19.8	10.05	23.8237	29.1569	15.5995	20.8414	10.5786	NS	NA	capEndo					NA	NA	NA	NA	NA	NA	NA	NA	NA	NA	NA	NA	NA	NA	NA	NA	NA	NA	NA	NA	NA	NA	NA	NA	NA	NA	NA	NA	NA	NA	NA	NA	NA	NA	NA	NA	NA	NA	NA	NA	NA	NA	NA	NA	NA		NA	NA	NA	NA	NA	NA	NA	NA	NA	NA	NA	NA	NA	NA	NA	NA	NA	NA	NA	NA	NA	NA	NA	NA	NA	NA	NA	NA	NA	NA	NA	NA	NA	NA	NA	NA	NA	NA	NA	NA	NA	NA	NA	NA	NA	NA	NA	NA	NA	NA	NA	NA	NA	NA	NA	NA	NA	NA	NA	NA	NA	NA	NA	NA	NA	NA	NA	NA	NA	NA	NA	NA	NA	NA	NA	NA	NA	NA	NA	NA	NA	NA	NA	NA	NA	NA	NA	NA	NA	NA	NA	NA	NA	NA	NA	NA	NA	NA	NA	NA	NA	NA	NA	NA	NA	NA	NA	NA	NA	NA	NA	NA	NA	NA	NA	NA	NA	NA	NA	NA	NA	NA	NA	NA	NA	NA	NA	NA	NA	NA	NA	NA	NA	NA	NA	NA	NA	NA	NA	NA	NA	NA
TM9SF3	Q9HD45	183/132/124/24/74/54	0.217 (1.057)	0.415 (0.849)	-0.321 (0.86)	-0.197 (1.181)	-0.143 (1.099)	5.914	2.40562e-05	1	1	0	0	0	0	0	0	0	0	2	0	0	6.4	8.9	6.88	8.36667	2.05	19.6339	27.3034	21.1065	25.6672	6.28899	NS	NA	Fib3					-0.23 (-0.456, -0.003)	-0.428 (-0.658, -0.197)	0.308 (-0.123, 0.739)	0.184 (-0.089, 0.458)	0.13 (-0.177, 0.438)	-0.198 (-0.446, 0.05)	0.538 (0.097, 0.978)	0.414 (0.126, 0.702)	0.36 (0.04, 0.681)	0.735 (0.293, 1.178)	0.612 (0.32, 0.903)	0.558 (0.235, 0.882)	-0.124 (-0.59, 0.342)	-0.177 (-0.664, 0.309)	-0.054 (-0.409, 0.301)	-1.992	-3.639	1.404	1.323	0.834	-1.566	2.398	2.822	2.208	3.265	4.123	3.388	-0.521	-0.716	-0.297	0.0468484	0.000297678	0.16091	0.186212	0.404619	0.117918	0.0167788	0.00493875	0.0276557	0.00115965	4.28593e-05	0.000750394	0.602387	0.474405	0.766562		0.0413372	0.000891034	0.180197	0.167581	0.310837	0.199074	0.0180122	0.00375692	0.0164705	0.00219912	9.13406e-05	0.000799585	0.667157	0.587196	0.855623	47/32/15/8	0.372 (1.403)	0.427 (0.739)	-0.306 (0.921)	-0.085 (1.586)	2.304	0.0586264	-0.389 (-0.734, -0.044)	-0.372 (-0.786, 0.041)	0.291 (-0.271, 0.853)	0.111 (-0.646, 0.868)	0.017 (-0.471, 0.504)	0.68 (0.06, 1.3)	0.5 (-0.304, 1.304)	0.663 (0.003, 1.324)	0.484 (-0.347, 1.314)	-0.18 (-1.098, 0.738)	-2.218	-1.771	1.018	0.289	0.067	2.159	1.224	1.977	1.146	-0.385	0.0273415	0.077584	0.309448	0.772804	0.946678	0.0317338	0.221873	0.0490421	0.25294	0.700238	1/36/0/28/0/16/0/19	0.11 (0.849)	0.553 (0.964)	0.019 (1.273)	0.053 (0.763)	2.147	0.0752402	-0.124 (-0.476, 0.227)	-0.59 (-0.988, -0.191)	-0.039 (-0.546, 0.469)	-0.076 (-0.545, 0.394)	-0.465 (-0.957, 0.026)	0.086 (-0.498, 0.669)	0.048 (-0.502, 0.599)	0.551 (-0.063, 1.165)	0.514 (-0.068, 1.096)	-0.037 (-0.692, 0.617)	-0.696	-2.914	-0.149	-0.318	-1.866	0.289	0.173	1.766	1.739	-0.112	0.487208	0.00386595	0.881368	0.750841	0.0631385	0.772772	0.86275	0.078463	0.0831442	0.910747	0/49/0/64/0/20/4/43/2/27	0.147 (0.775)	0.349 (0.854)	-0.472 (0.85)	-0.239 (1.24)	-0.298 (1.153)	3.761	0.00245885	-0.155 (-0.468, 0.158)	-0.366 (-0.649, -0.082)	0.469 (0.011, 0.928)	0.226 (-0.102, 0.555)	0.279 (-0.121, 0.679)	-0.21 (-0.579, 0.158)	0.625 (0.11, 1.139)	0.382 (-0.025, 0.788)	0.435 (-0.031, 0.901)	0.835 (0.336, 1.333)	0.592 (0.208, 0.977)	0.645 (0.2, 1.09)	-0.243 (-0.77, 0.284)	-0.19 (-0.765, 0.385)	0.053 (-0.423, 0.529)	-0.976	-2.536	2.012	1.356	1.373	-1.122	2.388	1.846	1.834	3.293	3.028	2.848	-0.906	-0.65	0.218	0.32948	0.0116083	0.0449499	0.175961	0.170478	0.262713	0.0174143	0.0656483	0.0674913	0.0010851	0.00263119	0.0046438	0.36556	0.516372	0.827211
TMA7	Q9Y2S6	15/7/11/0/6/3	NA	NA	NA	NA	NA	NA	NA	0	0	0	0	0	0	0	0	0	0	0	0	0	29.825	47.5	32.74	10.0667	10.45	22.8401	36.3757	25.0724	7.7091	8.00265	NS	Per1; vSMC						NA	NA	NA	NA	NA	NA	NA	NA	NA	NA	NA	NA	NA	NA	NA	NA	NA	NA	NA	NA	NA	NA	NA	NA	NA	NA	NA	NA	NA	NA	NA	NA	NA	NA	NA	NA	NA	NA	NA	NA	NA	NA	NA	NA	NA		NA	NA	NA	NA	NA	NA	NA	NA	NA	NA	NA	NA	NA	NA	NA	NA	NA	NA	NA	NA	NA	NA	NA	NA	NA	NA	NA	NA	NA	NA	NA	NA	NA	NA	NA	NA	NA	NA	NA	NA	NA	NA	NA	NA	NA	NA	NA	NA	NA	NA	NA	NA	NA	NA	NA	NA	NA	NA	NA	NA	NA	NA	NA	NA	NA	NA	NA	NA	NA	NA	NA	NA	NA	NA	NA	NA	NA	NA	NA	NA	NA	NA	NA	NA	NA	NA	NA	NA	NA	NA	NA	NA	NA	NA	NA	NA	NA	NA	NA	NA	NA	NA	NA	NA	NA	NA	NA	NA	NA	NA	NA	NA	NA	NA	NA	NA	NA	NA	NA	NA	NA	NA	NA	NA	NA	NA	NA	NA	NA	NA	NA	NA	NA	NA	NA	NA	NA	NA	NA	NA	NA	NA
TMCO3	Q6UWJ1	59/30/36/4/23/15	NA	NA	NA	NA	NA	NA	NA	0	0	0	0	0	0	0	0	0	0	0	0	1	2.36667	2.5	2.06	0.7	0.85	27.9198	29.4927	24.302	8.25796	10.0275	NS	Fib2	Fib3					NA	NA	NA	NA	NA	NA	NA	NA	NA	NA	NA	NA	NA	NA	NA	NA	NA	NA	NA	NA	NA	NA	NA	NA	NA	NA	NA	NA	NA	NA	NA	NA	NA	NA	NA	NA	NA	NA	NA	NA	NA	NA	NA	NA	NA		NA	NA	NA	NA	NA	NA	NA	NA	NA	NA	NA	NA	NA	NA	NA	NA	NA	NA	NA	NA	NA	NA	NA	NA	NA	NA	NA	NA	NA	NA	NA	NA	NA	NA	NA	NA	NA	NA	NA	NA	NA	NA	NA	NA	NA	NA	NA	NA	NA	NA	NA	NA	NA	NA	NA	NA	NA	NA	NA	NA	NA	NA	NA	NA	NA	NA	NA	NA	NA	NA	NA	NA	NA	NA	NA	NA	NA	NA	NA	NA	NA	NA	NA	NA	NA	NA	NA	NA	NA	NA	NA	NA	NA	NA	NA	NA	NA	NA	NA	NA	NA	NA	NA	NA	NA	NA	NA	NA	NA	NA	NA	NA	NA	NA	NA	NA	NA	NA	NA	NA	NA	NA	NA	NA	NA	NA	NA	NA	NA	NA	NA	NA	NA	NA	NA	NA	NA	NA	NA	NA	NA	NA
TMED2	Q15363	105/63/64/10/39/26	0.18 (0.76)	0.11 (0.619)	0.192 (0.791)	-0.24 (0.865)	-0.082 (0.799)	1.504	0.188373	0	0	0	0	0	0	0	0	0	0	0	0	0	16.25	24.9	19.46	14.2667	7.9	19.6311	30.0809	23.509	17.2351	9.54375	NS	Per1; vSMC						-0.18 (-0.444, 0.084)	-0.11 (-0.373, 0.153)	-0.192 (-0.741, 0.357)	0.24 (-0.071, 0.551)	0.082 (-0.281, 0.446)	0.07 (-0.224, 0.365)	-0.012 (-0.576, 0.553)	0.42 (0.082, 0.758)	0.262 (-0.124, 0.649)	-0.082 (-0.646, 0.482)	0.349 (0.012, 0.686)	0.192 (-0.194, 0.578)	0.431 (-0.157, 1.019)	0.274 (-0.343, 0.891)	-0.157 (-0.577, 0.263)	-1.34	-0.82	-0.687	1.516	0.446	0.47	-0.041	2.443	1.335	-0.286	2.04	0.979	1.444	0.874	-0.737	0.181227	0.412718	0.492464	0.13057	0.656024	0.638421	0.967515	0.0151234	0.182825	0.774836	0.0422444	0.328228	0.149873	0.382985	0.461649		0.214519	0.563449	0.496806	0.170167	0.732058	0.569323	0.935786	0.0268516	0.243824	0.701632	0.0929412	0.472916	0.173688	0.419357	0.468407	NA	NA	NA	NA	NA	NA	NA	NA	NA	NA	NA	NA	NA	NA	NA	NA	NA	NA	NA	NA	NA	NA	NA	NA	NA	NA	NA	NA	NA	NA	NA	NA	NA	NA	NA	NA	NA	19/18/13/15/11/5/10/9	0.185 (0.93)	0.251 (0.611)	-0.326 (0.644)	-0.101 (0.467)	0.525	0.717828	-0.192 (-0.669, 0.285)	-0.236 (-0.766, 0.293)	0.31 (-0.548, 1.169)	0.09 (-0.561, 0.742)	-0.044 (-0.714, 0.626)	0.503 (-0.436, 1.441)	0.283 (-0.474, 1.04)	0.547 (-0.439, 1.532)	0.327 (-0.479, 1.133)	-0.22 (-1.253, 0.814)	-0.797	-0.882	0.714	0.274	-0.13	1.058	0.738	1.097	0.802	-0.42	0.427003	0.379292	0.476189	0.784103	0.896614	0.291883	0.461559	0.274628	0.424052	0.674883	30/19/31/33/12/8/18/29/16/13	0.277 (0.679)	0.067 (0.603)	-0.068 (0.392)	-0.138 (0.836)	0.099 (0.95)	0.44	0.819862	-0.25 (-0.684, 0.184)	-0.038 (-0.388, 0.313)	0.07 (-0.568, 0.707)	0.116 (-0.25, 0.482)	-0.101 (-0.611, 0.41)	0.212 (-0.289, 0.713)	0.319 (-0.414, 1.053)	0.366 (-0.151, 0.884)	0.149 (-0.477, 0.776)	0.107 (-0.578, 0.792)	0.154 (-0.294, 0.602)	-0.063 (-0.633, 0.507)	0.047 (-0.648, 0.741)	-0.17 (-0.95, 0.61)	-0.217 (-0.797, 0.363)	-1.135	-0.212	0.215	0.626	-0.389	0.835	0.858	1.395	0.47	0.309	0.677	-0.218	0.132	-0.431	-0.738	0.257877	0.832026	0.830093	0.532031	0.697462	0.404556	0.391664	0.164631	0.639165	0.757829	0.499301	0.827565	0.894873	0.667258	0.461624
TMED3	Q9Y3Q3	170/121/110/20/72/43	0.027 (0.793)	0.298 (0.817)	-0.236 (1.207)	-0.13 (1.071)	-0.929 (1.251)	10.502	1.25664e-09	0	1	0	0	0	0	0	0	0	1	2	0	1	2.05833	4.3	1.66	1.26667	0.4	21.2528	44.3986	17.1399	13.0786	4.1301	neuron	NA						-0.031 (-0.256, 0.194)	-0.302 (-0.533, -0.07)	0.232 (-0.215, 0.679)	0.126 (-0.14, 0.392)	0.925 (0.602, 1.248)	-0.271 (-0.52, -0.022)	0.263 (-0.193, 0.72)	0.157 (-0.125, 0.438)	0.956 (0.62, 1.292)	0.534 (0.074, 0.994)	0.428 (0.141, 0.714)	1.227 (0.887, 1.567)	-0.106 (-0.584, 0.372)	0.693 (0.181, 1.205)	0.799 (0.435, 1.164)	-0.27	-2.562	1.021	0.93	5.631	-2.136	1.132	1.094	5.595	2.282	2.931	7.088	-0.437	2.66	4.309	0.787335	0.0106706	0.307929	0.353035	2.91159e-08	0.0331068	0.257946	0.274527	3.54606e-08	0.0228653	0.00352915	4.3724e-12	0.662016	0.00805257	1.95473e-05		0.810454	0.00638579	0.295661	0.366612	4.75257e-08	0.0186869	0.251749	0.298943	7.83829e-08	0.0156557	0.00237002	4.45548e-12	0.633202	0.0104044	2.46835e-05	44/30/14/5	0.014 (0.698)	0.201 (0.722)	0.353 (1.545)	-1.35 (2.266)	3.202	0.013718	-0.004 (-0.342, 0.334)	-0.265 (-0.667, 0.138)	-0.347 (-0.893, 0.2)	1.362 (0.473, 2.251)	-0.261 (-0.734, 0.213)	-0.343 (-0.944, 0.259)	1.366 (0.438, 2.293)	-0.082 (-0.723, 0.559)	1.626 (0.671, 2.581)	1.708 (0.686, 2.73)	-0.024	-1.296	-1.249	3.016	-1.085	-1.122	2.899	-0.251	3.354	3.292	0.981192	0.196225	0.212757	0.00281992	0.279022	0.263054	0.00406309	0.801689	0.000918015	0.00113543	5/32/4/24/2/14/4/15	0.135 (0.988)	0.502 (0.818)	-0.031 (0.703)	-0.532 (0.56)	2.698	0.0313864	-0.137 (-0.498, 0.224)	-0.49 (-0.907, -0.073)	0.011 (-0.513, 0.536)	0.516 (0.009, 1.023)	-0.353 (-0.864, 0.158)	0.149 (-0.455, 0.752)	0.653 (0.065, 1.242)	0.502 (-0.138, 1.142)	1.007 (0.381, 1.632)	0.505 (-0.191, 1.201)	-0.748	-2.316	0.043	2.006	-1.362	0.485	2.188	1.544	3.171	1.428	0.455283	0.0213611	0.965705	0.0459142	0.174436	0.628268	0.0296218	0.123865	0.00171308	0.154465	4/45/8/56/2/18/3/44/6/23	-0.038 (0.734)	0.262 (0.863)	-0.267 (1.272)	-0.315 (0.953)	-1.097 (1.296)	7.019	2.89014e-06	0.044 (-0.281, 0.37)	-0.272 (-0.573, 0.028)	0.278 (-0.202, 0.759)	0.31 (-0.016, 0.637)	1.079 (0.649, 1.509)	-0.317 (-0.705, 0.071)	0.234 (-0.305, 0.772)	0.266 (-0.146, 0.677)	1.034 (0.536, 1.533)	0.551 (0.026, 1.076)	0.582 (0.19, 0.975)	1.351 (0.871, 1.832)	0.032 (-0.511, 0.574)	0.801 (0.189, 1.412)	0.769 (0.271, 1.266)	0.268	-1.781	1.139	1.867	4.936	-1.605	0.854	1.269	4.08	2.063	2.921	5.529	0.115	2.574	3.04	0.788575	0.0758149	0.255615	0.0626788	1.23621e-06	0.109348	0.393603	0.205345	5.59246e-05	0.0398489	0.00371481	6.33073e-08	0.908387	0.0104552	0.00254533
TMED4	Q7Z7H5	187/137/124/24/78/56	0.112 (0.905)	0.276 (0.909)	-0.422 (1.223)	-0.149 (1.021)	-0.641 (1.167)	8.181	1.74184e-07	0	1	0	0	0	0	0	0	0	1	2	0	1	4.75	5.1	3.42	2.86667	2.6	25.3514	27.2194	18.253	15.2998	13.8765	NS	NA						-0.116 (-0.335, 0.102)	-0.28 (-0.505, -0.055)	0.418 (-0.004, 0.839)	0.144 (-0.118, 0.406)	0.637 (0.341, 0.933)	-0.164 (-0.405, 0.077)	0.534 (0.104, 0.965)	0.261 (-0.015, 0.537)	0.753 (0.445, 1.062)	0.698 (0.265, 1.132)	0.425 (0.144, 0.706)	0.917 (0.604, 1.23)	-0.274 (-0.727, 0.18)	0.219 (-0.255, 0.693)	0.493 (0.152, 0.833)	-1.046	-2.445	1.947	1.082	4.224	-1.335	2.44	1.858	4.799	3.163	2.969	5.756	-1.184	0.907	2.841	0.295837	0.0147613	0.051965	0.279529	2.76769e-05	0.182261	0.014982	0.0636484	2.01372e-06	0.00163916	0.00310648	1.37628e-08	0.236944	0.364771	0.00464815		0.247347	0.0278923	0.0636073	0.249238	1.17805e-05	0.300469	0.0159524	0.0453016	6.41927e-07	0.00312348	0.00469738	1.36963e-08	0.289557	0.267508	0.00311722	51/32/15/8	0.154 (0.866)	0.32 (0.871)	-0.485 (1.151)	-1.508 (1.871)	6.285	7.35556e-05	-0.15 (-0.467, 0.167)	-0.275 (-0.665, 0.116)	0.487 (-0.044, 1.018)	1.519 (0.804, 2.234)	-0.125 (-0.579, 0.33)	0.637 (0.057, 1.218)	1.669 (0.912, 2.426)	0.762 (0.138, 1.386)	1.794 (1.008, 2.579)	1.032 (0.164, 1.899)	-0.933	-1.384	1.806	4.182	-0.539	2.16	4.342	2.402	4.495	2.34	0.351802	0.167406	0.0719813	3.84374e-05	0.590002	0.031566	1.965e-05	0.0169245	1.01211e-05	0.0199597	37/28/16/19	0.197 (0.995)	0.057 (1.116)	0.065 (0.851)	-0.478 (0.924)	1.678	0.155254	-0.2 (-0.553, 0.153)	-0.048 (-0.453, 0.357)	-0.019 (-0.535, 0.497)	0.524 (0.047, 1.001)	0.152 (-0.345, 0.649)	0.181 (-0.41, 0.772)	0.724 (0.167, 1.282)	0.029 (-0.596, 0.654)	0.572 (-0.02, 1.164)	0.543 (-0.123, 1.209)	-1.114	-0.232	-0.071	2.164	0.602	0.603	2.557	0.091	1.902	1.605	0.266167	0.81689	0.943355	0.0313399	0.547385	0.546828	0.0110953	0.927192	0.0581612	0.109567	49/64/20/47/29	0.004 (0.883)	0.35 (0.825)	-0.362 (1.179)	-0.114 (1.025)	-0.509 (1.001)	3.991	0.00152721	-0.041 (-0.348, 0.266)	-0.356 (-0.634, -0.079)	0.298 (-0.152, 0.748)	0.117 (-0.193, 0.427)	0.531 (0.151, 0.91)	-0.315 (-0.677, 0.047)	0.339 (-0.166, 0.844)	0.158 (-0.232, 0.548)	0.572 (0.124, 1.019)	0.654 (0.165, 1.143)	0.473 (0.105, 0.841)	0.887 (0.46, 1.313)	-0.181 (-0.692, 0.329)	0.233 (-0.324, 0.789)	0.414 (-0.035, 0.863)	-0.262	-2.523	1.303	0.741	2.747	-1.713	1.321	0.795	2.511	2.629	2.529	4.086	-0.698	0.822	1.811	0.793104	0.0120479	0.193237	0.459147	0.00629324	0.0875087	0.187322	0.426867	0.0124426	0.00889786	0.0118275	5.33742e-05	0.485645	0.411474	0.0708816
TMED7	Q9Y3B3	187/137/124/24/78/56	0.152 (0.816)	0.608 (0.705)	-0.455 (0.98)	-0.422 (0.945)	-0.636 (1.057)	22.085	2.42082e-20	0	1	0	0	0	0	0	1	1	1	2	1	1	14.4	11.2	11.9	10.3333	4.3	27.6215	21.4834	22.8261	19.821	8.24808	NS	NA						-0.156 (-0.356, 0.043)	-0.612 (-0.817, -0.406)	0.451 (0.067, 0.836)	0.418 (0.179, 0.657)	0.632 (0.362, 0.902)	-0.456 (-0.675, -0.236)	0.607 (0.215, 1)	0.574 (0.323, 0.826)	0.788 (0.507, 1.07)	1.063 (0.667, 1.458)	1.03 (0.773, 1.286)	1.244 (0.958, 1.529)	-0.033 (-0.447, 0.381)	0.181 (-0.252, 0.614)	0.214 (-0.096, 0.525)	-1.537	-5.848	2.304	3.434	4.596	-4.069	3.038	4.482	5.504	5.277	7.889	8.555	-0.157	0.822	1.354	0.124871	8.19835e-09	0.0215785	0.000635513	5.25778e-06	5.34767e-05	0.00248204	8.87034e-06	5.51965e-08	1.84037e-07	1.44871e-14	9.88308e-17	0.875346	0.411347	0.176152		0.23461	9.77739e-07	0.0115828	0.0006962	4.27232e-06	0.000351734	0.00205948	3.63069e-05	1.945e-07	5.27041e-07	3.04791e-12	8.56588e-15	0.699176	0.515073	0.153969	51/32/15/8	0.248 (0.799)	0.522 (0.621)	-0.643 (0.792)	-0.235 (1.162)	4.07	0.00317082	-0.198 (-0.487, 0.091)	-0.398 (-0.755, -0.042)	0.674 (0.189, 1.158)	0.243 (-0.409, 0.896)	-0.201 (-0.615, 0.214)	0.871 (0.342, 1.401)	0.441 (-0.249, 1.132)	1.072 (0.502, 1.642)	0.642 (-0.075, 1.358)	-0.43 (-1.222, 0.362)	-1.347	-2.2	2.736	0.734	-0.951	3.237	1.258	3.704	1.762	-1.07	0.178895	0.0286156	0.0066171	0.463443	0.34224	0.00134991	0.209512	0.000254949	0.0790828	0.285708	37/28/16/19	0.017 (0.842)	0.685 (0.721)	-0.495 (0.764)	-0.771 (1.108)	6.306	7.15353e-05	-0.018 (-0.351, 0.315)	-0.577 (-0.958, -0.195)	0.455 (-0.031, 0.942)	0.749 (0.299, 1.199)	-0.559 (-1.027, -0.09)	0.473 (-0.084, 1.03)	0.767 (0.241, 1.293)	1.032 (0.443, 1.621)	1.326 (0.768, 1.884)	0.294 (-0.334, 0.922)	-0.105	-2.973	1.843	3.279	-2.347	1.671	2.872	3.447	4.677	0.922	0.916439	0.00320746	0.066454	0.00117206	0.0196049	0.0959056	0.00438618	0.000654342	4.53685e-06	0.357423	49/64/20/47/29	0.154 (0.817)	0.617 (0.742)	-0.491 (1.07)	-0.327 (1.043)	-0.658 (1.004)	9.713	9.37956e-09	-0.099 (-0.394, 0.195)	-0.542 (-0.808, -0.275)	0.549 (0.117, 0.981)	0.303 (0.005, 0.601)	0.661 (0.296, 1.026)	-0.442 (-0.79, -0.095)	0.649 (0.164, 1.133)	0.402 (0.028, 0.777)	0.76 (0.33, 1.19)	1.091 (0.621, 1.561)	0.844 (0.491, 1.198)	1.203 (0.793, 1.613)	-0.246 (-0.737, 0.244)	0.112 (-0.422, 0.646)	0.358 (-0.073, 0.79)	-0.663	-3.994	2.5	1.999	3.563	-2.503	2.631	2.11	3.478	4.564	4.701	5.769	-0.988	0.412	1.632	0.507958	7.78223e-05	0.0128159	0.0462565	0.000412303	0.0127409	0.00885842	0.0354599	0.00056319	6.73839e-06	3.60074e-06	1.63189e-08	0.323855	0.680832	0.103448
TMED9	Q9BVK6	54/36/43/2/25/16	NA	NA	NA	NA	NA	NA	NA	0	0	0	0	0	0	0	0	0	0	0	0	1	1.66667	1	1.04	2.16667	0.95	24.426	14.6556	15.2418	31.7538	13.9228	NS	NA						NA	NA	NA	NA	NA	NA	NA	NA	NA	NA	NA	NA	NA	NA	NA	NA	NA	NA	NA	NA	NA	NA	NA	NA	NA	NA	NA	NA	NA	NA	NA	NA	NA	NA	NA	NA	NA	NA	NA	NA	NA	NA	NA	NA	NA		NA	NA	NA	NA	NA	NA	NA	NA	NA	NA	NA	NA	NA	NA	NA	NA	NA	NA	NA	NA	NA	NA	NA	NA	NA	NA	NA	NA	NA	NA	NA	NA	NA	NA	NA	NA	NA	NA	NA	NA	NA	NA	NA	NA	NA	NA	NA	NA	NA	NA	NA	NA	NA	NA	NA	NA	NA	NA	NA	NA	NA	NA	NA	NA	NA	NA	NA	NA	NA	NA	NA	NA	NA	NA	NA	NA	NA	NA	NA	NA	NA	NA	NA	NA	NA	NA	NA	NA	NA	NA	NA	NA	NA	NA	NA	NA	NA	NA	NA	NA	NA	NA	NA	NA	NA	NA	NA	NA	NA	NA	NA	NA	NA	NA	NA	NA	NA	NA	NA	NA	NA	NA	NA	NA	NA	NA	NA	NA	NA	NA	NA	NA	NA	NA	NA	NA	NA	NA	NA	NA	NA	NA
TMEFF1	Q8IYR6	187/137/124/24/78/56	0.459 (0.892)	0.585 (0.931)	-0.113 (1.103)	-0.186 (0.793)	-1.079 (1.046)	30.032	2.84841e-27	1	1	0	0	0	0	0	0	0	1	2	1	0	0.108333	0.1	0.1	0.1	0.1	21.3115	19.6721	19.6721	19.6721	19.6721	NS	NA						-0.468 (-0.677, -0.259)	-0.595 (-0.81, -0.38)	0.104 (-0.299, 0.507)	0.177 (-0.073, 0.428)	1.069 (0.786, 1.352)	-0.127 (-0.357, 0.104)	0.572 (0.161, 0.983)	0.645 (0.382, 0.909)	1.537 (1.243, 1.832)	0.699 (0.284, 1.113)	0.772 (0.503, 1.04)	1.664 (1.365, 1.963)	0.073 (-0.36, 0.507)	0.965 (0.512, 1.418)	0.892 (0.567, 1.217)	-4.401	-5.429	0.507	1.39	7.422	-1.08	2.733	4.81	10.248	3.312	5.647	10.927	0.332	4.183	5.385	1.27778e-05	8.25032e-08	0.612209	0.164915	3.97636e-13	0.280733	0.00645313	1.90946e-06	8.05545e-23	0.00098065	2.51865e-08	1.79316e-25	0.740184	3.30445e-05	1.04253e-07		4.10659e-05	1.91569e-08	0.454827	0.213604	5.03059e-12	0.0988148	0.00457248	1.03442e-05	1.57459e-20	0.000203733	1.50355e-08	7.69771e-25	0.981617	0.00020812	2.87586e-07	51/32/15/8	0.532 (0.794)	0.52 (1.02)	-0.011 (0.563)	-1.543 (1.409)	10.166	1.04248e-07	-0.475 (-0.771, -0.179)	-0.622 (-0.987, -0.257)	0.036 (-0.461, 0.532)	1.437 (0.769, 2.105)	-0.147 (-0.572, 0.278)	0.511 (-0.031, 1.054)	1.912 (1.205, 2.62)	0.658 (0.075, 1.242)	2.059 (1.325, 2.794)	1.401 (0.59, 2.212)	-3.16	-3.355	0.142	4.233	-0.681	1.854	5.322	2.221	5.522	3.4	0.00174406	0.000900195	0.886844	3.11005e-05	0.496578	0.0647247	2.07268e-07	0.0271664	7.54754e-08	0.00076873	37/28/16/19	0.537 (1.038)	0.7 (0.789)	-0.225 (0.989)	-1.115 (0.827)	11.598	9.96417e-09	-0.548 (-0.891, -0.205)	-0.716 (-1.11, -0.323)	0.135 (-0.366, 0.637)	1.029 (0.565, 1.492)	-0.168 (-0.651, 0.315)	0.683 (0.109, 1.258)	1.577 (1.035, 2.118)	0.851 (0.244, 1.459)	1.745 (1.17, 2.32)	0.893 (0.246, 1.54)	-3.145	-3.582	0.532	4.369	-0.685	2.342	5.73	2.76	5.972	2.718	0.00183794	0.000401533	0.595303	1.75735e-05	0.494052	0.0198673	2.59151e-08	0.00616472	7.07611e-09	0.00696908	49/64/20/47/29	0.324 (0.874)	0.568 (0.951)	-0.128 (1.205)	-0.229 (0.79)	-0.926 (1.062)	10.999	6.4278e-10	-0.281 (-0.582, 0.02)	-0.58 (-0.852, -0.307)	0.218 (-0.223, 0.66)	0.209 (-0.095, 0.514)	0.871 (0.498, 1.244)	-0.298 (-0.654, 0.057)	0.5 (0.004, 0.995)	0.491 (0.108, 0.874)	1.153 (0.713, 1.592)	0.798 (0.318, 1.278)	0.789 (0.428, 1.15)	1.451 (1.032, 1.87)	-0.009 (-0.51, 0.492)	0.653 (0.107, 1.199)	0.662 (0.221, 1.103)	-1.838	-4.184	0.972	1.352	4.594	-1.652	1.983	2.52	5.158	3.267	4.299	6.811	-0.034	2.351	2.951	0.0668051	3.54798e-05	0.331679	0.177021	5.87782e-06	0.0993153	0.0480671	0.0121367	3.98572e-07	0.00118281	2.17347e-05	3.71428e-11	0.972542	0.0192033	0.00335946
TMEFF2	Q9UIK5	187/137/124/24/78/56	0.666 (0.813)	0.829 (0.843)	0.356 (1.02)	-0.114 (0.924)	-0.664 (1.122)	31.278	2.50133e-28	1	1	0	0	0	0	0	0	0	1	2	1	0	2.05833	64.8	56.48	0.566667	1.5	1.64135	51.6726	45.0381	0.451869	1.19612	neuron	NA		Oligo				-0.679 (-0.884, -0.473)	-0.842 (-1.054, -0.63)	-0.369 (-0.765, 0.028)	0.101 (-0.146, 0.347)	0.651 (0.372, 0.929)	-0.163 (-0.39, 0.063)	0.31 (-0.095, 0.714)	0.78 (0.52, 1.039)	1.33 (1.04, 1.62)	0.473 (0.065, 0.881)	0.943 (0.679, 1.207)	1.493 (1.199, 1.788)	0.47 (0.043, 0.897)	1.02 (0.574, 1.466)	0.55 (0.23, 0.87)	-6.482	-7.811	-1.828	0.803	4.589	-1.416	1.504	5.903	9.004	2.279	7.008	9.961	2.161	4.49	3.373	1.88484e-10	2.55094e-14	0.0681141	0.422215	5.41602e-06	0.157189	0.133182	5.98511e-09	2.86307e-18	0.0229972	6.50648e-12	9.88283e-22	0.0310619	8.55494e-06	0.000790242		1.14198e-09	4.41593e-13	0.100101	0.478195	1.24249e-05	0.156947	0.12298	3.87589e-08	9.08191e-17	0.0206923	7.57559e-11	3.81018e-20	0.0532689	3.00222e-05	0.00102903	51/32/15/8	0.686 (0.859)	0.812 (0.946)	0.046 (1.05)	-1.42 (2.014)	11.425	1.28669e-08	-0.646 (-0.962, -0.329)	-0.759 (-1.15, -0.368)	-0.026 (-0.558, 0.505)	1.392 (0.677, 2.107)	-0.113 (-0.568, 0.341)	0.619 (0.038, 1.2)	2.038 (1.281, 2.795)	0.733 (0.108, 1.357)	2.151 (1.366, 2.937)	1.419 (0.551, 2.287)	-4.01	-3.824	-0.098	3.832	-0.491	2.098	5.299	2.309	5.39	3.217	7.75721e-05	0.000161498	0.921952	0.000156193	0.623618	0.0368075	2.32612e-07	0.0216587	1.47854e-07	0.00144254	37/28/16/19	0.699 (0.566)	0.903 (0.806)	-0.074 (0.739)	-0.331 (0.83)	9.898	1.66847e-07	-0.71 (-1.03, -0.39)	-0.835 (-1.202, -0.468)	0.019 (-0.449, 0.486)	0.288 (-0.144, 0.721)	-0.125 (-0.575, 0.326)	0.729 (0.193, 1.264)	0.998 (0.493, 1.504)	0.853 (0.287, 1.42)	1.123 (0.586, 1.659)	0.27 (-0.334, 0.873)	-4.368	-4.476	0.078	1.313	-0.545	2.677	3.889	2.964	4.12	0.88	1.77024e-05	1.10954e-05	0.937599	0.190321	0.586526	0.00787788	0.000125893	0.0032938	4.98878e-05	0.379689	49/64/20/47/29	0.62 (0.927)	0.806 (0.816)	0.208 (1.058)	-0.178 (0.95)	-0.673 (0.881)	13.663	2.69062e-12	-0.591 (-0.891, -0.292)	-0.779 (-1.05, -0.508)	-0.168 (-0.607, 0.271)	0.153 (-0.15, 0.455)	0.655 (0.284, 1.025)	-0.187 (-0.54, 0.166)	0.424 (-0.069, 0.916)	0.744 (0.363, 1.125)	1.246 (0.809, 1.683)	0.611 (0.133, 1.088)	0.931 (0.572, 1.29)	1.433 (1.017, 1.85)	0.32 (-0.178, 0.819)	0.822 (0.279, 1.365)	0.502 (0.063, 0.94)	-3.884	-5.649	-0.751	0.991	3.47	-1.042	1.691	3.841	5.606	2.515	5.101	6.763	1.264	2.977	2.25	0.000120622	3.1257e-08	0.452939	0.322061	0.000578189	0.298001	0.0916747	0.000142935	3.93441e-08	0.0123174	5.30973e-07	4.98075e-11	0.206867	0.00309481	0.0250204
TMEM106B	Q9NUM4	18/20/12/7/5/7	0.547 (1.026)	-0.322 (0.925)	0.351 (1.361)	0.047 (1.602)	-0.826 (0.812)	2.22	0.0631758	0	0	0	0	0	0	0	0	0	0	0	0	0	8.60833	12.9	8.02	2.36667	2.15	25.2852	37.891	23.5571	6.95158	6.31517	NS	NA						-0.547 (-1.24, 0.146)	0.322 (-0.473, 1.117)	-0.351 (-1.301, 0.599)	-0.047 (-1.125, 1.031)	0.826 (-0.124, 1.775)	0.869 (0.09, 1.648)	0.196 (-0.74, 1.133)	0.5 (-0.567, 1.566)	1.373 (0.436, 2.309)	-0.673 (-1.687, 0.342)	-0.369 (-1.505, 0.766)	0.503 (-0.511, 1.518)	0.303 (-0.945, 1.552)	1.176 (0.036, 2.316)	0.873 (-0.376, 2.122)	-1.578	0.81	-0.738	-0.088	1.737	2.23	0.419	0.936	2.929	-1.325	-0.65	0.992	0.485	2.062	1.397	0.119627	0.421187	0.463444	0.930279	0.0873507	0.0293063	0.676626	0.352644	0.00473379	0.18984	0.517864	0.324992	0.629121	0.0433497	0.167347		0.152945	0.393288	0.509871	0.965182	0.102339	0.0310505	0.6794	0.36293	0.00920387	0.194404	0.515871	0.39735	0.639234	0.0613695	0.204624	NA	NA	NA	NA	NA	NA	NA	NA	NA	NA	NA	NA	NA	NA	NA	NA	NA	NA	NA	NA	NA	NA	NA	NA	NA	NA	NA	NA	NA	NA	NA	NA	NA	NA	NA	NA	NA	4/3/2/2	NA	NA	NA	NA	NA	NA	NA	NA	NA	NA	NA	NA	NA	NA	NA	NA	NA	NA	NA	NA	NA	NA	NA	NA	NA	NA	NA	NA	NA	NA	NA	NA	NA	NA	NA	NA	11/6/7/3/4	NA	NA	NA	NA	NA	NA	NA	NA	NA	NA	NA	NA	NA	NA	NA	NA	NA	NA	NA	NA	NA	NA	NA	NA	NA	NA	NA	NA	NA	NA	NA	NA	NA	NA	NA	NA	NA	NA	NA	NA	NA	NA	NA	NA	NA	NA	NA	NA	NA	NA	NA	NA
TMEM108	Q6UXF1	170/126/111/23/74/46	0.387 (0.844)	0.567 (0.827)	0.162 (1.358)	-0.324 (1.086)	-0.854 (0.839)	20.276	1.41567e-18	1	1	0	0	0	0	0	0	1	1	2	0	0	2.15833	2.6	0.86	0.1	0.3	35.8626	43.2013	14.2897	1.66159	4.98477	neuron	Fib1; Fib3; Fib2	Fib1; Fib2; Fib3	Meningeal Fibroblast; Neuron; OPC				-0.392 (-0.611, -0.172)	-0.572 (-0.8, -0.344)	-0.167 (-0.582, 0.248)	0.319 (0.058, 0.579)	0.849 (0.538, 1.159)	-0.18 (-0.424, 0.063)	0.225 (-0.198, 0.649)	0.71 (0.437, 0.984)	1.241 (0.919, 1.562)	0.406 (-0.022, 0.833)	0.891 (0.61, 1.171)	1.421 (1.093, 1.748)	0.485 (0.039, 0.931)	1.015 (0.538, 1.492)	0.53 (0.18, 0.881)	-3.505	-4.932	-0.789	2.406	5.371	-1.458	1.044	5.101	7.574	1.862	6.243	8.523	2.138	4.182	2.97	0.000493947	1.08236e-06	0.430387	0.0164821	1.1615e-07	0.145362	0.296949	4.67792e-07	1.56601e-13	0.0631663	8.66263e-10	1.53605e-16	0.0329852	3.36789e-05	0.00310886		0.00134627	1.44831e-05	0.534702	0.0183751	2.25828e-07	0.204085	0.285019	1.84997e-06	1.8224e-12	0.075076	1.44182e-08	7.32762e-15	0.0511781	9.00682e-05	0.00386777	49/29/14/6	0.52 (0.912)	0.575 (0.662)	-0.659 (0.793)	-1.117 (0.903)	8.701	1.31584e-06	-0.48 (-0.785, -0.174)	-0.556 (-0.943, -0.169)	0.688 (0.171, 1.205)	1.067 (0.293, 1.842)	-0.076 (-0.52, 0.367)	1.167 (0.606, 1.729)	1.547 (0.736, 2.357)	1.243 (0.634, 1.853)	1.623 (0.787, 2.459)	0.379 (-0.531, 1.29)	-3.09	-2.829	2.62	2.713	-0.338	4.092	3.758	4.017	3.824	0.82	0.00221497	0.00502789	0.00931691	0.00711435	0.735417	5.70185e-05	0.000211346	7.71947e-05	0.000164198	0.412685	3/34/4/24/1/15/3/16	0.44 (0.766)	0.706 (0.867)	-0.072 (1.814)	-1.153 (0.788)	8.807	1.13805e-06	-0.445 (-0.82, -0.069)	-0.647 (-1.094, -0.2)	0.065 (-0.479, 0.609)	1.144 (0.618, 1.67)	-0.203 (-0.745, 0.34)	0.51 (-0.114, 1.133)	1.589 (0.98, 2.197)	0.712 (0.04, 1.384)	1.791 (1.134, 2.449)	1.079 (0.361, 1.798)	-2.333	-2.852	0.235	4.283	-0.736	1.609	5.143	2.088	5.366	2.959	0.0204492	0.00469914	0.814759	2.62442e-05	0.462548	0.108885	5.42753e-07	0.0378268	1.81993e-07	0.00338427	6/43/6/58/1/19/2/45/5/24	0.193 (0.804)	0.506 (0.889)	0.198 (1.458)	-0.303 (0.816)	-0.588 (0.801)	5.6	5.56609e-05	-0.164 (-0.486, 0.157)	-0.476 (-0.764, -0.187)	-0.159 (-0.616, 0.297)	0.289 (-0.026, 0.604)	0.572 (0.163, 0.982)	-0.311 (-0.69, 0.068)	0.005 (-0.512, 0.522)	0.453 (0.051, 0.856)	0.737 (0.256, 1.217)	0.316 (-0.182, 0.815)	0.764 (0.389, 1.14)	1.048 (0.59, 1.505)	0.448 (-0.068, 0.965)	0.732 (0.152, 1.311)	0.283 (-0.191, 0.758)	-1.005	-3.244	-0.686	1.805	2.749	-1.614	0.02	2.217	3.017	1.247	4.003	4.503	1.706	2.482	1.175	0.315514	0.00128965	0.492869	0.071855	0.00629378	0.107451	0.984308	0.0272709	0.00274041	0.213224	7.63549e-05	9.11809e-06	0.088808	0.0135398	0.240845
TMEM109	Q9BVC6	106/81/77/16/46/28	-0.245 (1.03)	-0.187 (0.886)	-0.526 (0.794)	0.044 (1.023)	0.879 (1.217)	6.608	6.81265e-06	0	0	0	0	1	0	0	1	0	0	5	0	1	0.833333	0.5	0.82	2.7	4.65	8.76885	5.26131	8.62855	28.4111	48.9302	endoth	Per1; vSMC						0.256 (-0.035, 0.546)	0.197 (-0.098, 0.492)	0.536 (0.008, 1.064)	-0.033 (-0.381, 0.314)	-0.869 (-1.287, -0.451)	-0.059 (-0.372, 0.255)	0.28 (-0.258, 0.819)	-0.289 (-0.653, 0.074)	-1.125 (-1.556, -0.693)	0.339 (-0.202, 0.88)	-0.23 (-0.597, 0.136)	-1.066 (-1.5, -0.632)	-0.569 (-1.141, 0.002)	-1.405 (-2.022, -0.788)	-0.836 (-1.307, -0.364)	1.731	1.315	1.997	-0.189	-4.086	-0.368	1.024	-1.565	-5.126	1.233	-1.236	-4.826	-1.96	-4.479	-3.483	0.0843237	0.189528	0.0466444	0.850066	5.4521e-05	0.712795	0.306739	0.118567	4.92859e-07	0.218538	0.217476	2.08779e-06	0.050779	1.01802e-05	0.000559534		0.128145	0.307237	0.0587911	0.94444	5.87064e-05	0.66976	0.30153	0.201109	1.11145e-06	0.20414	0.374838	5.32776e-06	0.0741492	1.59417e-05	0.000427379	NA	NA	NA	NA	NA	NA	NA	NA	NA	NA	NA	NA	NA	NA	NA	NA	NA	NA	NA	NA	NA	NA	NA	NA	NA	NA	NA	NA	NA	NA	NA	NA	NA	NA	NA	NA	NA	13/24/13/15/6/10/7/12	-0.304 (1.148)	-0.17 (0.907)	0.006 (1.18)	1.055 (1.541)	3.361	0.0113223	0.309 (-0.172, 0.791)	0.106 (-0.491, 0.703)	-0.001 (-0.711, 0.709)	-1.059 (-1.712, -0.406)	-0.203 (-0.912, 0.506)	-0.31 (-1.119, 0.499)	-1.369 (-2.128, -0.61)	-0.107 (-0.983, 0.769)	-1.166 (-1.995, -0.336)	-1.059 (-1.97, -0.147)	1.268	0.351	-0.002	-3.203	-0.565	-0.757	-3.561	-0.241	-2.775	-2.294	0.206578	0.725916	0.998425	0.00164047	0.572634	0.4502	0.000486947	0.809839	0.0061842	0.0231022	22/27/21/43/8/12/21/26/17/12	-0.151 (0.845)	-0.323 (0.836)	-0.695 (0.817)	0.279 (0.856)	0.735 (0.798)	3.962	0.00185071	0.129 (-0.266, 0.523)	0.309 (-0.023, 0.641)	0.662 (0.104, 1.221)	-0.242 (-0.642, 0.158)	-0.725 (-1.281, -0.17)	0.18 (-0.268, 0.628)	0.533 (-0.1, 1.166)	-0.371 (-0.876, 0.134)	-0.854 (-1.488, -0.22)	0.353 (-0.246, 0.953)	-0.551 (-1.009, -0.093)	-1.034 (-1.629, -0.439)	-0.904 (-1.546, -0.262)	-1.387 (-2.137, -0.638)	-0.483 (-1.121, 0.155)	0.643	1.833	2.336	-1.194	-2.573	0.792	1.66	-1.447	-2.656	1.161	-2.369	-3.426	-2.777	-3.649	-1.493	0.520697	0.0681669	0.0203832	0.233725	0.0107585	0.429281	0.0982695	0.149434	0.00850132	0.246896	0.0186908	0.000731853	0.00596331	0.000329259	0.136922
TMEM130	Q8N3G9	185/137/124/24/77/55	0.028 (0.804)	-0.124 (0.799)	-0.366 (0.992)	-0.1 (0.844)	0.581 (1.018)	6.07	1.7091e-05	0	0	0	0	1	0	0	0	0	0	5	0	0	0.241667	15.5	0.92	0.133333	1.8	1.29963	83.3557	4.94757	0.717039	9.68002	neuron	NA			1			-0.031 (-0.23, 0.168)	0.12 (-0.085, 0.326)	0.363 (-0.021, 0.746)	0.097 (-0.143, 0.336)	-0.585 (-0.856, -0.313)	0.152 (-0.067, 0.371)	0.394 (0.003, 0.785)	0.128 (-0.124, 0.379)	-0.554 (-0.836, -0.272)	0.242 (-0.152, 0.636)	-0.024 (-0.28, 0.233)	-0.705 (-0.992, -0.419)	-0.266 (-0.679, 0.147)	-0.948 (-1.38, -0.515)	-0.681 (-0.993, -0.369)	-0.308	1.153	1.858	0.791	-4.232	1.359	1.978	0.997	-3.855	1.208	-0.183	-4.838	-1.265	-4.305	-4.289	0.758515	0.249391	0.0636586	0.429086	2.68063e-05	0.174581	0.048343	0.319238	0.000128521	0.22767	0.855153	1.6727e-06	0.206257	1.95517e-05	2.08989e-05		0.595164	0.23468	0.0886968	0.373324	7.66988e-05	0.10927	0.0518846	0.206854	0.000637634	0.306307	0.889858	4.86382e-06	0.287142	7.04703e-05	3.68822e-05	51/32/15/7	-0.065 (0.671)	-0.113 (0.714)	-0.003 (1.124)	0.346 (1.219)	0.337	0.85263	-0.005 (-0.296, 0.287)	0.129 (-0.23, 0.488)	-0.037 (-0.525, 0.45)	-0.297 (-0.997, 0.402)	0.134 (-0.283, 0.551)	-0.033 (-0.566, 0.5)	-0.293 (-1.028, 0.442)	-0.167 (-0.74, 0.406)	-0.427 (-1.187, 0.334)	-0.26 (-1.092, 0.572)	-0.031	0.71	-0.151	-0.836	0.632	-0.121	-0.784	-0.573	-1.104	-0.614	0.975541	0.47857	0.880028	0.403751	0.52812	0.903404	0.433909	0.567116	0.270391	0.53951	37/28/16/19	0.211 (0.992)	-0.046 (0.799)	-0.023 (0.778)	0.464 (0.797)	1.219	0.30304	-0.214 (-0.553, 0.126)	0.036 (-0.354, 0.425)	0.069 (-0.427, 0.565)	-0.421 (-0.88, 0.037)	0.249 (-0.228, 0.727)	0.283 (-0.285, 0.851)	-0.208 (-0.743, 0.328)	0.034 (-0.567, 0.634)	-0.457 (-1.025, 0.112)	-0.49 (-1.13, 0.149)	-1.239	0.18	0.275	-1.809	1.027	0.98	-0.763	0.11	-1.581	-1.51	0.216503	0.857535	0.783801	0.0715625	0.305329	0.327901	0.445878	0.912291	0.114912	0.1323	0/49/0/64/0/20/1/46/0/29	-0.014 (0.766)	-0.164 (0.846)	-0.399 (0.953)	-0.159 (0.775)	0.715 (1.109)	4.527	0.000505848	-0.008 (-0.304, 0.287)	0.155 (-0.113, 0.423)	0.363 (-0.07, 0.797)	0.159 (-0.143, 0.461)	-0.707 (-1.073, -0.34)	0.163 (-0.185, 0.512)	0.372 (-0.114, 0.858)	0.167 (-0.211, 0.545)	-0.698 (-1.129, -0.267)	0.209 (-0.263, 0.68)	0.004 (-0.353, 0.36)	-0.861 (-1.273, -0.45)	-0.205 (-0.698, 0.289)	-1.07 (-1.606, -0.534)	-0.865 (-1.3, -0.431)	-0.056	1.136	1.648	1.034	-3.792	0.921	1.504	0.87	-3.181	0.87	0.022	-4.117	-0.816	-3.924	-3.913	0.955106	0.256743	0.100199	0.30169	0.000173576	0.357842	0.133524	0.38485	0.00158404	0.384828	0.982618	4.69356e-05	0.415164	0.000103296	0.000107565
TMEM132A	Q24JP5	187/137/124/24/78/56	0.554 (0.742)	0.605 (1.086)	0.091 (0.948)	-0.855 (0.941)	-0.994 (1.115)	42.404	2.00176e-37	1	1	0	0	0	0	0	0	1	1	2	1	0	0.841667	0.1	0.1	0.1	0.1	67.7852	8.05369	8.05369	8.05369	8.05369	astro	NA				1		-0.567 (-0.781, -0.353)	-0.618 (-0.838, -0.398)	-0.104 (-0.516, 0.309)	0.843 (0.586, 1.099)	0.981 (0.692, 1.271)	-0.051 (-0.287, 0.185)	0.463 (0.042, 0.884)	1.41 (1.14, 1.679)	1.548 (1.247, 1.85)	0.514 (0.09, 0.938)	1.461 (1.186, 1.735)	1.599 (1.293, 1.905)	0.946 (0.502, 1.39)	1.085 (0.621, 1.549)	0.139 (-0.194, 0.472)	-5.205	-5.509	-0.493	6.457	6.654	-0.425	2.162	10.263	10.081	2.381	10.437	10.258	4.187	4.593	0.818	2.6693e-07	5.36587e-08	0.622134	2.20199e-10	6.44118e-11	0.671198	0.0310098	7.08478e-23	3.47924e-22	0.0175577	1.50905e-23	7.3819e-23	3.25401e-05	5.33359e-06	0.413862		1.48661e-06	1.38761e-07	0.802381	3.68197e-10	4.00456e-10	0.515178	0.0255112	2.19398e-21	5.14616e-20	0.0102351	1.84494e-22	2.43901e-21	0.00010603	3.25055e-05	0.517151	51/32/15/8	0.522 (0.767)	0.814 (1.093)	-1.073 (0.732)	-1.233 (1.416)	15.898	9.17771e-12	-0.479 (-0.785, -0.174)	-0.843 (-1.22, -0.467)	1.091 (0.58, 1.603)	1.166 (0.477, 1.855)	-0.364 (-0.802, 0.074)	1.571 (1.011, 2.13)	1.645 (0.916, 2.375)	1.935 (1.333, 2.536)	2.009 (1.252, 2.766)	0.075 (-0.761, 0.911)	-3.091	-4.409	4.198	3.332	-1.635	5.525	4.442	6.33	5.226	0.176	0.00219414	1.47002e-05	3.60627e-05	0.000976011	0.103137	7.40985e-08	1.27648e-05	9.45974e-10	3.35354e-07	0.860613	37/28/16/19	0.492 (0.628)	0.683 (1.083)	-0.493 (0.948)	-1.162 (1.128)	12.061	4.66069e-09	-0.504 (-0.848, -0.16)	-0.653 (-1.048, -0.258)	0.424 (-0.079, 0.927)	1.102 (0.637, 1.567)	-0.149 (-0.633, 0.336)	0.928 (0.352, 1.505)	1.606 (1.062, 2.15)	1.077 (0.468, 1.686)	1.755 (1.178, 2.332)	0.678 (0.029, 1.327)	-2.883	-3.254	1.661	4.664	-0.604	3.171	5.816	3.479	5.986	2.055	0.00424221	0.00127555	0.0979138	4.80648e-06	0.546441	0.00168865	1.64022e-08	0.000583201	6.58404e-09	0.040816	49/64/20/47/29	0.635 (0.801)	0.466 (1.08)	0.078 (1.029)	-0.909 (0.981)	-0.818 (1.028)	17.109	2.66414e-15	-0.584 (-0.894, -0.274)	-0.438 (-0.718, -0.158)	0.003 (-0.451, 0.457)	0.879 (0.566, 1.193)	0.782 (0.398, 1.165)	0.146 (-0.219, 0.512)	0.587 (0.077, 1.097)	1.464 (1.07, 1.858)	1.366 (0.914, 1.818)	0.441 (-0.053, 0.935)	1.317 (0.946, 1.689)	1.22 (0.789, 1.651)	0.877 (0.361, 1.392)	0.779 (0.217, 1.341)	-0.098 (-0.551, 0.356)	-3.709	-3.072	0.013	5.52	4.006	0.786	2.265	7.303	5.94	1.755	6.974	5.564	3.343	2.725	-0.424	0.000238676	0.00227821	0.989907	6.22859e-08	7.40067e-05	0.432067	0.0240718	1.60826e-12	6.32487e-09	0.0801322	1.33316e-11	4.93158e-08	0.000909953	0.0067183	0.67208
TMEM132B	Q14DG7	187/137/124/24/78/56	0.417 (0.657)	0.217 (0.842)	-0.311 (1.205)	-1.15 (0.99)	-0.763 (0.931)	39.949	1.80948e-35	1	1	0	0	0	0	0	0	1	1	1	1	0	8.66667	18.3	3.76	0.133333	0.7	27.4609	57.9848	11.9138	0.422476	2.218	neuron	NA		Neuron; OPC				-0.417 (-0.616, -0.218)	-0.217 (-0.422, -0.012)	0.311 (-0.074, 0.695)	1.15 (0.911, 1.389)	0.763 (0.493, 1.032)	0.2 (-0.019, 0.42)	0.728 (0.336, 1.12)	1.567 (1.316, 1.818)	1.18 (0.899, 1.461)	0.528 (0.132, 0.923)	1.367 (1.111, 1.623)	0.98 (0.694, 1.265)	0.839 (0.426, 1.253)	0.452 (0.02, 0.884)	-0.387 (-0.698, -0.077)	-4.112	-2.077	1.588	9.457	5.549	1.79	3.645	12.246	8.245	2.622	10.485	6.744	3.986	2.053	-2.452	4.46855e-05	0.0382162	0.112891	7.08038e-20	4.32302e-08	0.0739445	0.00029005	6.1736e-31	1.04752e-15	0.00895401	9.88359e-24	3.63174e-11	7.55035e-05	0.0404639	0.0145007		0.000108308	0.0311595	0.0818556	1.20392e-19	1.8479e-07	0.142021	0.000232241	1.07608e-29	3.16296e-14	0.0047788	2.78309e-23	1.40166e-10	0.000164619	0.0812411	0.00904138	51/32/15/8	0.478 (0.645)	0.419 (1.015)	-1.67 (1.243)	-0.405 (1.421)	15.891	9.27377e-12	-0.431 (-0.736, -0.125)	-0.462 (-0.839, -0.085)	1.695 (1.183, 2.208)	0.345 (-0.345, 1.035)	-0.032 (-0.47, 0.407)	2.126 (1.566, 2.687)	0.776 (0.046, 1.506)	2.158 (1.555, 2.76)	0.807 (0.049, 1.565)	-1.35 (-2.188, -0.513)	-2.773	-2.413	6.51	0.985	-0.141	7.467	2.091	7.049	2.097	-3.174	0.00591972	0.0164364	3.35872e-10	0.325557	0.887611	9.96411e-13	0.0373841	1.35661e-11	0.0369083	0.00166937	37/28/16/19	0.604 (0.664)	0.317 (0.69)	-0.905 (0.835)	-0.559 (0.791)	9.595	2.76838e-07	-0.604 (-0.929, -0.28)	-0.302 (-0.675, 0.07)	0.866 (0.391, 1.34)	0.523 (0.085, 0.962)	0.302 (-0.155, 0.759)	1.47 (0.926, 2.013)	1.127 (0.615, 1.64)	1.168 (0.593, 1.743)	0.826 (0.281, 1.37)	-0.342 (-0.955, 0.27)	-3.664	-1.599	3.591	2.348	1.3	5.322	4.329	4	2.986	-1.101	0.000297231	0.111047	0.000388496	0.0195791	0.194836	2.10761e-07	2.09072e-05	8.11918e-05	0.00307746	0.272012	49/64/20/47/29	0.212 (0.62)	0.073 (0.792)	-0.318 (1.315)	-1.067 (0.909)	-0.995 (0.821)	16.734	5.60967e-15	-0.182 (-0.475, 0.11)	-0.059 (-0.324, 0.206)	0.366 (-0.064, 0.795)	1.06 (0.764, 1.356)	0.979 (0.616, 1.342)	0.123 (-0.222, 0.469)	0.548 (0.066, 1.03)	1.242 (0.87, 1.615)	1.161 (0.734, 1.589)	0.425 (-0.042, 0.892)	1.119 (0.768, 1.47)	1.038 (0.631, 1.445)	0.694 (0.207, 1.181)	0.613 (0.082, 1.144)	-0.081 (-0.51, 0.348)	-1.225	-0.437	1.675	7.037	5.309	0.703	2.237	6.558	5.345	1.788	6.266	5.01	2.801	2.271	-0.37	0.221163	0.662054	0.0947375	8.93266e-12	1.86045e-07	0.482497	0.0258396	1.74346e-10	1.54771e-07	0.0745972	9.8673e-10	8.29562e-07	0.00535552	0.0236962	0.711598
TMEM132C	Q8N3T6	187/137/124/24/78/56	0.484 (0.753)	0.382 (0.951)	0.024 (1.011)	-0.666 (0.637)	-1.108 (0.865)	39.192	7.35648e-35	1	1	0	0	0	0	0	0	1	1	1	1	1	1.68333	0.6	0.98	0.1	0.25	46.5867	16.6052	27.1218	2.76753	6.91882	astro	capEndo; Fib1; Fib2	capEndo; Fib1; Fib2	BEC, Capillary; OPC; Perivascular Fibroblast				-0.493 (-0.688, -0.297)	-0.39 (-0.592, -0.189)	-0.033 (-0.41, 0.344)	0.657 (0.423, 0.892)	1.1 (0.835, 1.364)	0.102 (-0.113, 0.318)	0.46 (0.075, 0.845)	1.15 (0.903, 1.397)	1.592 (1.316, 1.868)	0.358 (-0.03, 0.745)	1.048 (0.797, 1.299)	1.49 (1.21, 1.77)	0.69 (0.284, 1.096)	1.132 (0.708, 1.557)	0.442 (0.138, 0.747)	-4.949	-3.809	-0.171	5.509	8.154	0.931	2.347	9.159	11.34	1.811	8.19	10.454	3.34	5.243	2.852	9.7171e-07	0.000154166	0.864114	5.35472e-08	2.07025e-15	0.351996	0.0192375	8.21276e-19	3.85963e-27	0.0705811	1.57276e-15	1.29988e-23	0.000888904	2.1921e-07	0.00449932		4.22831e-06	0.00112012	0.988539	7.25264e-08	4.32609e-15	0.275913	0.0172917	1.19329e-17	1.36612e-25	0.0814472	8.07761e-14	1.06813e-21	0.00185439	7.20243e-07	0.00474746	51/32/15/8	0.573 (0.802)	0.444 (1.012)	-0.815 (0.376)	-1.586 (1.113)	13.231	6.66588e-10	-0.522 (-0.82, -0.223)	-0.382 (-0.75, -0.014)	0.842 (0.342, 1.343)	1.559 (0.886, 2.232)	0.139 (-0.289, 0.568)	1.364 (0.817, 1.911)	2.081 (1.368, 2.793)	1.225 (0.637, 1.813)	1.941 (1.202, 2.681)	0.717 (-0.101, 1.534)	-3.442	-2.045	3.315	4.558	0.641	4.91	5.748	4.1	5.166	1.726	0.00066252	0.0417286	0.00103364	7.65353e-06	0.521913	1.53283e-06	2.3171e-08	5.38281e-05	4.4902e-07	0.0853986	37/28/16/19	0.554 (0.67)	0.566 (0.946)	-0.758 (0.545)	-1.121 (0.763)	14.214	1.4181e-10	-0.561 (-0.886, -0.236)	-0.486 (-0.859, -0.113)	0.721 (0.246, 1.196)	1.098 (0.658, 1.537)	0.075 (-0.383, 0.533)	1.282 (0.737, 1.826)	1.659 (1.145, 2.172)	1.207 (0.631, 1.783)	1.584 (1.039, 2.129)	0.377 (-0.236, 0.99)	-3.395	-2.566	2.986	4.918	0.321	4.633	6.358	4.127	5.719	1.21	0.000784598	0.0108109	0.00307623	1.49178e-06	0.748578	5.5183e-06	8.28457e-10	4.85313e-05	2.7434e-08	0.227341	49/64/20/47/29	0.338 (0.751)	0.27 (0.921)	0.03 (1.074)	-0.587 (0.723)	-0.968 (0.837)	11.353	3.09005e-10	-0.307 (-0.598, -0.017)	-0.235 (-0.498, 0.028)	0.008 (-0.419, 0.434)	0.566 (0.272, 0.86)	0.958 (0.597, 1.318)	0.072 (-0.271, 0.415)	0.315 (-0.163, 0.793)	0.874 (0.504, 1.243)	1.265 (0.841, 1.689)	0.243 (-0.221, 0.706)	0.801 (0.453, 1.15)	1.192 (0.788, 1.597)	0.559 (0.075, 1.042)	0.95 (0.422, 1.477)	0.391 (-0.035, 0.817)	-2.079	-1.755	0.035	3.786	5.228	0.415	1.295	4.644	5.861	1.028	4.518	5.795	2.269	3.541	1.807	0.0382734	0.0800221	0.971843	0.000177576	2.81099e-07	0.678091	0.19617	4.69089e-06	9.85818e-09	0.304439	8.30223e-06	1.41851e-08	0.0238024	0.000447153	0.0716108
TMEM132D	Q14C87	187/137/124/24/78/56	0.285 (0.746)	0.473 (0.949)	-0.347 (0.867)	-1.255 (0.735)	-1.065 (0.743)	57.166	1.26674e-48	1	1	0	0	0	0	0	0	1	1	2	1	0	0.116667	2.3	0.86	0.1	0.25	3.21691	63.4191	23.7132	2.75735	6.89338	neuron	NA		Neuron; OPC				-0.299 (-0.493, -0.106)	-0.487 (-0.686, -0.287)	0.333 (-0.041, 0.706)	1.241 (1.009, 1.473)	1.051 (0.789, 1.314)	-0.187 (-0.401, 0.026)	0.632 (0.251, 1.014)	1.541 (1.296, 1.785)	1.351 (1.077, 1.624)	0.82 (0.435, 1.204)	1.728 (1.479, 1.977)	1.538 (1.261, 1.815)	0.908 (0.506, 1.31)	0.718 (0.298, 1.139)	-0.19 (-0.492, 0.112)	-3.036	-4.79	1.75	10.497	7.867	-1.721	3.258	12.382	9.708	4.19	13.629	10.889	4.435	3.356	-1.236	0.00250225	2.09998e-06	0.0805684	8.86771e-24	1.70212e-14	0.0856931	0.00118541	1.62072e-31	8.57778e-21	3.21434e-05	4.82067e-37	2.54356e-25	1.09339e-05	0.000840188	0.216906		0.00842246	1.99294e-05	0.0436425	1.17958e-23	6.42729e-14	0.0942808	0.000900647	8.85851e-30	6.25957e-19	2.65581e-05	1.43426e-34	3.34453e-23	3.79327e-05	0.0028142	0.179234	51/32/15/8	0.365 (0.814)	0.754 (1.049)	-1.324 (0.92)	-1.189 (0.649)	15.869	9.60113e-12	-0.312 (-0.615, -0.01)	-0.725 (-1.097, -0.352)	1.349 (0.842, 1.856)	1.139 (0.458, 1.821)	-0.412 (-0.846, 0.021)	1.661 (1.108, 2.215)	1.452 (0.73, 2.173)	2.074 (1.478, 2.669)	1.864 (1.115, 2.613)	-0.21 (-1.037, 0.618)	-2.035	-3.828	5.242	3.289	-1.871	5.904	3.959	6.854	4.897	-0.499	0.0427561	0.000158657	3.09818e-07	0.0011313	0.0623355	1.00249e-08	9.49117e-05	4.40231e-11	1.62661e-06	0.618396	37/28/16/19	0.455 (0.705)	0.602 (0.972)	-1.112 (0.728)	-1.094 (0.625)	15.443	1.99126e-11	-0.467 (-0.793, -0.14)	-0.525 (-0.9, -0.15)	1.055 (0.577, 1.532)	1.052 (0.611, 1.494)	-0.058 (-0.518, 0.402)	1.522 (0.974, 2.069)	1.519 (1.003, 2.035)	1.58 (1.001, 2.158)	1.577 (1.029, 2.125)	-0.003 (-0.619, 0.614)	-2.812	-2.757	4.348	4.691	-0.249	5.474	5.794	5.375	5.667	-0.008	0.00527703	0.00622471	1.92195e-05	4.25224e-06	0.803533	9.79227e-08	1.84512e-08	1.61523e-07	3.61302e-08	0.993343	49/64/20/47/29	0.075 (0.664)	0.276 (0.852)	-0.346 (0.949)	-1.282 (0.681)	-1.012 (0.849)	23.903	5.71726e-21	-0.035 (-0.314, 0.245)	-0.241 (-0.494, 0.012)	0.404 (-0.006, 0.814)	1.252 (0.969, 1.535)	0.987 (0.641, 1.333)	-0.206 (-0.535, 0.124)	0.439 (-0.021, 0.899)	1.287 (0.931, 1.642)	1.022 (0.614, 1.43)	0.644 (0.198, 1.09)	1.493 (1.157, 1.828)	1.228 (0.839, 1.617)	0.848 (0.383, 1.313)	0.583 (0.076, 1.09)	-0.265 (-0.674, 0.145)	-0.245	-1.87	1.937	8.708	5.607	-1.227	1.875	7.116	4.926	2.841	8.756	6.206	3.585	2.262	-1.272	0.806454	0.0622956	0.0534523	9.02056e-17	3.92431e-08	0.220704	0.0615206	5.41415e-12	1.24556e-06	0.00473026	6.32492e-17	1.39462e-09	0.000380349	0.02423	0.204231
TMEM132E	Q6IEE7	187/137/124/24/78/56	-0.011 (0.716)	0.136 (0.829)	-0.505 (1.017)	-0.645 (1.053)	-0.488 (1.277)	10.04	3.04112e-09	0	0	0	0	0	0	0	1	1	1	2	1	0	0.1	0.1	0.1	0.1	0.1	20	20	20	20	20	BD	NA						0.012 (-0.198, 0.221)	-0.136 (-0.351, 0.08)	0.505 (0.102, 0.909)	0.645 (0.394, 0.896)	0.489 (0.205, 0.772)	-0.147 (-0.378, 0.084)	0.494 (0.082, 0.906)	0.634 (0.37, 0.898)	0.477 (0.182, 0.772)	0.641 (0.226, 1.056)	0.781 (0.512, 1.05)	0.624 (0.325, 0.924)	0.14 (-0.294, 0.575)	-0.017 (-0.471, 0.438)	-0.157 (-0.483, 0.169)	0.108	-1.235	2.459	5.051	3.385	-1.252	2.354	4.715	3.174	3.032	5.701	4.091	0.633	-0.072	-0.944	0.914117	0.21739	0.0142307	5.82877e-07	0.000759239	0.211206	0.018882	3.01425e-06	0.00157947	0.00253656	1.87071e-08	4.89115e-05	0.526896	0.94284	0.34571		0.89474	0.321369	0.0218295	2.46165e-07	0.000193467	0.414423	0.0203654	6.3367e-07	0.000262446	0.00606159	3.35404e-08	2.50931e-05	0.383043	0.762075	0.458587	51/32/15/8	0.076 (0.723)	0.289 (0.802)	-0.933 (0.632)	-0.472 (1.133)	4.902	0.000774889	-0.092 (-0.381, 0.198)	-0.197 (-0.555, 0.16)	0.927 (0.441, 1.413)	0.527 (-0.127, 1.181)	-0.106 (-0.521, 0.31)	1.018 (0.487, 1.55)	0.619 (-0.074, 1.311)	1.124 (0.553, 1.695)	0.724 (0.005, 1.443)	-0.4 (-1.194, 0.394)	-0.623	-1.086	3.753	1.586	-0.499	3.773	1.759	3.873	1.983	-0.991	0.534034	0.278405	0.000211271	0.113944	0.617961	0.000196389	0.0797067	0.00013346	0.0482965	0.322433	37/28/16/19	-0.036 (0.696)	0.206 (0.724)	-0.262 (0.824)	-0.259 (1.59)	1.101	0.35634	0.039 (-0.309, 0.386)	-0.179 (-0.578, 0.219)	0.326 (-0.182, 0.834)	0.323 (-0.147, 0.792)	-0.218 (-0.707, 0.271)	0.287 (-0.295, 0.869)	0.284 (-0.265, 0.833)	0.505 (-0.11, 1.12)	0.502 (-0.081, 1.085)	-0.003 (-0.659, 0.652)	0.219	-0.886	1.263	1.352	-0.877	0.972	1.019	1.617	1.696	-0.01	0.826978	0.376315	0.207563	0.177313	0.381087	0.332018	0.30924	0.107067	0.0909459	0.992178	49/64/20/47/29	-0.082 (0.729)	0.029 (0.88)	-0.473 (1.08)	-0.683 (1.197)	-0.643 (1.093)	6.153	1.67286e-05	0.048 (-0.264, 0.36)	-0.029 (-0.311, 0.253)	0.408 (-0.049, 0.865)	0.691 (0.376, 1.006)	0.673 (0.287, 1.059)	-0.077 (-0.445, 0.291)	0.36 (-0.153, 0.873)	0.643 (0.247, 1.04)	0.625 (0.17, 1.08)	0.437 (-0.06, 0.934)	0.72 (0.346, 1.094)	0.702 (0.268, 1.136)	0.283 (-0.236, 0.802)	0.265 (-0.3, 0.83)	-0.018 (-0.475, 0.439)	0.302	-0.201	1.756	4.31	3.428	-0.41	1.381	3.189	2.702	1.728	3.787	3.182	1.072	0.921	-0.077	0.762765	0.840756	0.0799428	2.07492e-05	0.00067368	0.681833	0.168111	0.00154407	0.00719503	0.0848327	0.000176795	0.00158198	0.284318	0.357423	0.938469
TMEM165	Q9HC07	38/22/30/2/22/12	NA	NA	NA	NA	NA	NA	NA	0	0	0	0	0	0	0	0	0	0	0	0	0	2.975	4.2	13.64	5.23333	1.95	10.6256	15.0009	48.7172	18.6916	6.9647	oligo	NA	Per2	Oligo				NA	NA	NA	NA	NA	NA	NA	NA	NA	NA	NA	NA	NA	NA	NA	NA	NA	NA	NA	NA	NA	NA	NA	NA	NA	NA	NA	NA	NA	NA	NA	NA	NA	NA	NA	NA	NA	NA	NA	NA	NA	NA	NA	NA	NA		NA	NA	NA	NA	NA	NA	NA	NA	NA	NA	NA	NA	NA	NA	NA	NA	NA	NA	NA	NA	NA	NA	NA	NA	NA	NA	NA	NA	NA	NA	NA	NA	NA	NA	NA	NA	NA	NA	NA	NA	NA	NA	NA	NA	NA	NA	NA	NA	NA	NA	NA	NA	NA	NA	NA	NA	NA	NA	NA	NA	NA	NA	NA	NA	NA	NA	NA	NA	NA	NA	NA	NA	NA	NA	NA	NA	NA	NA	NA	NA	NA	NA	NA	NA	NA	NA	NA	NA	NA	NA	NA	NA	NA	NA	NA	NA	NA	NA	NA	NA	NA	NA	NA	NA	NA	NA	NA	NA	NA	NA	NA	NA	NA	NA	NA	NA	NA	NA	NA	NA	NA	NA	NA	NA	NA	NA	NA	NA	NA	NA	NA	NA	NA	NA	NA	NA	NA	NA	NA	NA	NA	NA
TMEM178A	Q8NBL3	144/103/96/21/64/39	0.049 (0.904)	0.192 (0.91)	-0.226 (0.964)	-0.404 (1.005)	-1.165 (1.318)	12.633	1.62561e-11	0	0	0	0	0	0	0	0	1	1	2	0	0	1.05833	17.2	2.22	0.2	1.05	4.87075	79.1593	10.2171	0.920457	4.8324	neuron	NA			1			-0.055 (-0.306, 0.197)	-0.198 (-0.455, 0.058)	0.219 (-0.236, 0.675)	0.398 (0.105, 0.691)	1.159 (0.807, 1.511)	-0.144 (-0.42, 0.133)	0.274 (-0.193, 0.741)	0.453 (0.143, 0.763)	1.214 (0.847, 1.58)	0.418 (-0.052, 0.887)	0.597 (0.282, 0.911)	1.357 (0.987, 1.728)	0.179 (-0.311, 0.669)	0.94 (0.412, 1.467)	0.761 (0.365, 1.157)	-0.427	-1.518	0.947	2.672	6.473	-1.022	1.154	2.868	6.508	1.749	3.727	7.207	0.717	3.5	3.776	0.669827	0.129606	0.344085	0.00780529	2.46185e-10	0.307254	0.249123	0.00432005	1.99466e-10	0.0809929	0.000217576	2.35277e-12	0.474018	0.000511085	0.000180259		0.847276	0.126378	0.161056	0.0119866	1.16942e-09	0.206373	0.140126	0.0117811	2.67919e-09	0.0279391	0.000383548	1.61294e-11	0.845037	0.00382013	0.000272386	38/26/13/5	0.029 (0.898)	0.182 (1.001)	-0.131 (0.998)	-1.135 (1.641)	1.472	0.211691	0.036 (-0.32, 0.393)	-0.212 (-0.637, 0.213)	0.172 (-0.388, 0.732)	0.911 (0.023, 1.8)	-0.248 (-0.747, 0.251)	0.136 (-0.485, 0.756)	0.875 (-0.059, 1.809)	0.384 (-0.278, 1.046)	1.123 (0.171, 2.075)	0.739 (-0.288, 1.767)	0.2	-0.982	0.605	2.022	-0.98	0.431	1.847	1.143	2.325	1.418	0.841336	0.327141	0.546025	0.04437	0.328257	0.666992	0.0661674	0.254324	0.0209935	0.157637	10/27/6/22/2/14/4/15	0.285 (0.843)	0.133 (0.933)	-0.362 (0.905)	-1.595 (1.685)	8.798	1.34848e-06	-0.309 (-0.728, 0.11)	-0.14 (-0.606, 0.325)	0.248 (-0.316, 0.812)	1.5 (0.955, 2.045)	0.169 (-0.411, 0.749)	0.557 (-0.104, 1.217)	1.809 (1.164, 2.454)	0.388 (-0.308, 1.083)	1.641 (0.962, 2.319)	1.253 (0.51, 1.995)	-1.453	-0.593	0.865	5.426	0.574	1.66	5.529	1.099	4.763	3.326	0.147561	0.553501	0.388	1.54814e-07	0.566817	0.0984311	9.27161e-08	0.273013	3.50028e-06	0.00103451	11/38/16/48/2/18/10/37/10/19	-0.1 (0.94)	0.225 (0.866)	-0.222 (1.043)	-0.516 (1.048)	-0.834 (0.771)	5.116	0.000162226	0.135 (-0.203, 0.473)	-0.218 (-0.53, 0.094)	0.384 (-0.084, 0.853)	0.479 (0.138, 0.821)	0.816 (0.364, 1.268)	-0.353 (-0.756, 0.05)	0.249 (-0.283, 0.781)	0.344 (-0.084, 0.773)	0.68 (0.16, 1.201)	0.602 (0.084, 1.12)	0.697 (0.29, 1.105)	1.033 (0.529, 1.538)	0.095 (-0.444, 0.634)	0.432 (-0.182, 1.045)	0.336 (-0.186, 0.859)	0.787	-1.373	1.615	2.764	3.554	-1.722	0.92	1.58	2.571	2.288	3.367	4.031	0.348	1.384	1.267	0.431776	0.170677	0.107425	0.00606811	0.000441891	0.0861341	0.358154	0.115151	0.0106225	0.022814	0.000861218	7.07216e-05	0.728364	0.167481	0.206159
TMEM200C	A6NKL6	34/29/24/2/17/10	NA	NA	NA	NA	NA	NA	NA	0	0	0	0	0	0	0	0	0	0	0	0	0	0.1	0.1	0.1	0.1	0.1	20	20	20	20	20	BD	NA						NA	NA	NA	NA	NA	NA	NA	NA	NA	NA	NA	NA	NA	NA	NA	NA	NA	NA	NA	NA	NA	NA	NA	NA	NA	NA	NA	NA	NA	NA	NA	NA	NA	NA	NA	NA	NA	NA	NA	NA	NA	NA	NA	NA	NA		NA	NA	NA	NA	NA	NA	NA	NA	NA	NA	NA	NA	NA	NA	NA	NA	NA	NA	NA	NA	NA	NA	NA	NA	NA	NA	NA	NA	NA	NA	NA	NA	NA	NA	NA	NA	NA	NA	NA	NA	NA	NA	NA	NA	NA	NA	NA	NA	NA	NA	NA	NA	NA	NA	NA	NA	NA	NA	NA	NA	NA	NA	NA	NA	NA	NA	NA	NA	NA	NA	NA	NA	NA	NA	NA	NA	NA	NA	NA	NA	NA	NA	NA	NA	NA	NA	NA	NA	NA	NA	NA	NA	NA	NA	NA	NA	NA	NA	NA	NA	NA	NA	NA	NA	NA	NA	NA	NA	NA	NA	NA	NA	NA	NA	NA	NA	NA	NA	NA	NA	NA	NA	NA	NA	NA	NA	NA	NA	NA	NA	NA	NA	NA	NA	NA	NA	NA	NA	NA	NA	NA	NA
TMEM237	Q96Q45	27/14/17/2/13/5	NA	NA	NA	NA	NA	NA	NA	0	0	0	0	0	0	0	0	0	0	0	0	0	2.88333	5.2	1.46	0.3	0.4	28.1484	50.7647	14.2532	2.92873	3.90498	neuron	NA						NA	NA	NA	NA	NA	NA	NA	NA	NA	NA	NA	NA	NA	NA	NA	NA	NA	NA	NA	NA	NA	NA	NA	NA	NA	NA	NA	NA	NA	NA	NA	NA	NA	NA	NA	NA	NA	NA	NA	NA	NA	NA	NA	NA	NA		NA	NA	NA	NA	NA	NA	NA	NA	NA	NA	NA	NA	NA	NA	NA	NA	NA	NA	NA	NA	NA	NA	NA	NA	NA	NA	NA	NA	NA	NA	NA	NA	NA	NA	NA	NA	NA	NA	NA	NA	NA	NA	NA	NA	NA	NA	NA	NA	NA	NA	NA	NA	NA	NA	NA	NA	NA	NA	NA	NA	NA	NA	NA	NA	NA	NA	NA	NA	NA	NA	NA	NA	NA	NA	NA	NA	NA	NA	NA	NA	NA	NA	NA	NA	NA	NA	NA	NA	NA	NA	NA	NA	NA	NA	NA	NA	NA	NA	NA	NA	NA	NA	NA	NA	NA	NA	NA	NA	NA	NA	NA	NA	NA	NA	NA	NA	NA	NA	NA	NA	NA	NA	NA	NA	NA	NA	NA	NA	NA	NA	NA	NA	NA	NA	NA	NA	NA	NA	NA	NA	NA	NA
TMEM248	Q9NWD8	14/20/15/4/7/7	NA	NA	NA	NA	NA	NA	NA	0	0	0	0	0	0	0	0	0	0	0	0	1	8.15833	6.4	3.92	5.76667	3	29.9443	23.4905	14.388	21.166	11.0112	NS	NA						NA	NA	NA	NA	NA	NA	NA	NA	NA	NA	NA	NA	NA	NA	NA	NA	NA	NA	NA	NA	NA	NA	NA	NA	NA	NA	NA	NA	NA	NA	NA	NA	NA	NA	NA	NA	NA	NA	NA	NA	NA	NA	NA	NA	NA		NA	NA	NA	NA	NA	NA	NA	NA	NA	NA	NA	NA	NA	NA	NA	NA	NA	NA	NA	NA	NA	NA	NA	NA	NA	NA	NA	NA	NA	NA	NA	NA	NA	NA	NA	NA	NA	NA	NA	NA	NA	NA	NA	NA	NA	NA	NA	NA	NA	NA	NA	NA	NA	NA	NA	NA	NA	NA	NA	NA	NA	NA	NA	NA	NA	NA	NA	NA	NA	NA	NA	NA	NA	NA	NA	NA	NA	NA	NA	NA	NA	NA	NA	NA	NA	NA	NA	NA	NA	NA	NA	NA	NA	NA	NA	NA	NA	NA	NA	NA	NA	NA	NA	NA	NA	NA	NA	NA	NA	NA	NA	NA	NA	NA	NA	NA	NA	NA	NA	NA	NA	NA	NA	NA	NA	NA	NA	NA	NA	NA	NA	NA	NA	NA	NA	NA	NA	NA	NA	NA	NA	NA
TMEM25	Q86YD3	187/137/124/24/78/56	0.685 (0.764)	-0.005 (0.911)	-0.106 (1.574)	-0.293 (0.836)	-0.598 (1.044)	20.163	1.28445e-18	1	0	0	0	0	0	0	0	1	1	1	1	0	1.55	2.8	0.5	0.1	0.55	28.1818	50.9091	9.09091	1.81818	10	neuron	NA						-0.702 (-0.91, -0.493)	-0.011 (-0.226, 0.203)	0.09 (-0.312, 0.492)	0.277 (0.027, 0.527)	0.582 (0.299, 0.864)	0.69 (0.461, 0.92)	0.792 (0.382, 1.202)	0.979 (0.716, 1.241)	1.283 (0.989, 1.577)	0.101 (-0.312, 0.515)	0.288 (0.02, 0.556)	0.593 (0.294, 0.891)	0.187 (-0.246, 0.619)	0.492 (0.039, 0.944)	0.305 (-0.02, 0.629)	-6.612	-0.103	0.44	2.177	4.046	5.903	3.791	7.31	8.573	0.481	2.113	3.902	0.848	2.135	1.843	8.40716e-11	0.918097	0.660215	0.0298864	5.89957e-05	5.98889e-09	0.000165122	8.54382e-13	8.53496e-17	0.630637	0.0350391	0.000106302	0.396554	0.0331577	0.0657635		7.25414e-11	0.759285	0.692337	0.0253393	2.33162e-05	7.33644e-10	0.000172374	5.64703e-13	2.22701e-17	0.824583	0.0705785	0.000169587	0.356081	0.0213322	0.0463557	51/32/15/8	0.719 (0.84)	-0.013 (0.783)	-0.296 (0.509)	-0.867 (1.239)	9.225	5.04226e-07	-0.737 (-1.032, -0.443)	0.047 (-0.316, 0.41)	0.28 (-0.214, 0.774)	0.875 (0.21, 1.541)	0.784 (0.361, 1.207)	1.017 (0.477, 1.558)	1.613 (0.909, 2.317)	0.233 (-0.348, 0.814)	0.828 (0.098, 1.559)	0.596 (-0.212, 1.403)	-4.924	0.255	1.115	2.591	3.65	3.706	4.509	0.789	2.231	1.452	1.43686e-06	0.799191	0.265732	0.0100681	0.000312034	0.000252906	9.51354e-06	0.430551	0.02643	0.147624	37/28/16/19	0.656 (0.806)	0.215 (1.071)	0.048 (0.872)	-0.679 (0.899)	7.111	1.8226e-05	-0.669 (-1.007, -0.33)	-0.154 (-0.542, 0.234)	-0.015 (-0.51, 0.479)	0.72 (0.263, 1.178)	0.515 (0.038, 0.991)	0.654 (0.087, 1.22)	1.389 (0.855, 1.924)	0.139 (-0.461, 0.738)	0.874 (0.307, 1.442)	0.736 (0.097, 1.374)	-3.891	-0.78	-0.061	3.101	2.127	2.27	5.116	0.455	3.033	2.269	0.000124995	0.435926	0.951464	0.0021276	0.0342651	0.0239605	5.788e-07	0.649313	0.00265076	0.0240465	49/64/20/47/29	0.673 (0.654)	-0.098 (0.893)	-0.089 (1.716)	-0.409 (0.889)	-0.47 (1.093)	7.892	4.28506e-07	-0.699 (-1.01, -0.387)	0.106 (-0.176, 0.387)	0.039 (-0.417, 0.496)	0.392 (0.077, 0.707)	0.479 (0.094, 0.865)	0.804 (0.437, 1.171)	0.738 (0.225, 1.25)	1.09 (0.694, 1.487)	1.178 (0.724, 1.632)	-0.066 (-0.563, 0.431)	0.286 (-0.087, 0.66)	0.374 (-0.059, 0.807)	0.353 (-0.166, 0.871)	0.44 (-0.125, 1.005)	0.088 (-0.368, 0.544)	-4.411	0.736	0.169	2.447	2.444	4.303	2.831	5.412	5.096	-0.262	1.508	1.697	1.338	1.532	0.378	1.33387e-05	0.462173	0.86577	0.0148651	0.0149529	2.13331e-05	0.00488006	1.09277e-07	5.42e-07	0.793357	0.132373	0.0905118	0.181792	0.126255	0.705896
TMEM273	Q5T292	4/4/2/0/3/1	NA	NA	NA	NA	NA	NA	NA	0	0	0	0	0	0	0	0	0	0	0	0	0	0.108333	0.1	0.52	4.46667	0.3	1.97149	1.81984	9.46315	81.286	5.45951	microglia.macrophage	NA						NA	NA	NA	NA	NA	NA	NA	NA	NA	NA	NA	NA	NA	NA	NA	NA	NA	NA	NA	NA	NA	NA	NA	NA	NA	NA	NA	NA	NA	NA	NA	NA	NA	NA	NA	NA	NA	NA	NA	NA	NA	NA	NA	NA	NA		NA	NA	NA	NA	NA	NA	NA	NA	NA	NA	NA	NA	NA	NA	NA	NA	NA	NA	NA	NA	NA	NA	NA	NA	NA	NA	NA	NA	NA	NA	NA	NA	NA	NA	NA	NA	NA	NA	NA	NA	NA	NA	NA	NA	NA	NA	NA	NA	NA	NA	NA	NA	NA	NA	NA	NA	NA	NA	NA	NA	NA	NA	NA	NA	NA	NA	NA	NA	NA	NA	NA	NA	NA	NA	NA	NA	NA	NA	NA	NA	NA	NA	NA	NA	NA	NA	NA	NA	NA	NA	NA	NA	NA	NA	NA	NA	NA	NA	NA	NA	NA	NA	NA	NA	NA	NA	NA	NA	NA	NA	NA	NA	NA	NA	NA	NA	NA	NA	NA	NA	NA	NA	NA	NA	NA	NA	NA	NA	NA	NA	NA	NA	NA	NA	NA	NA	NA	NA	NA	NA	NA	NA
TMEM30A	Q9NV96	117/91/74/15/48/39	0.062 (0.875)	0.138 (0.845)	-0.374 (1.262)	-0.19 (1.012)	-0.136 (1.009)	1.369	0.235057	0	0	0	0	0	0	0	0	0	0	0	0	0	10.1917	19.9	11.86	8.53333	3.15	19.0019	37.1026	22.1124	15.91	5.87303	NS	vSMC						-0.065 (-0.328, 0.198)	-0.14 (-0.419, 0.139)	0.372 (-0.144, 0.888)	0.188 (-0.135, 0.51)	0.133 (-0.215, 0.481)	-0.075 (-0.37, 0.219)	0.437 (-0.087, 0.961)	0.253 (-0.083, 0.588)	0.198 (-0.162, 0.558)	0.512 (-0.02, 1.045)	0.328 (-0.021, 0.676)	0.273 (-0.099, 0.645)	-0.184 (-0.74, 0.372)	-0.239 (-0.81, 0.332)	-0.055 (-0.46, 0.351)	-0.484	-0.986	1.418	1.146	0.753	-0.503	1.639	1.48	1.081	1.891	1.85	1.444	-0.651	-0.822	-0.265	0.628572	0.32467	0.156883	0.252678	0.451919	0.614931	0.102087	0.139676	0.280374	0.0593739	0.0651056	0.149603	0.515274	0.411518	0.791123		0.559146	0.121215	0.173832	0.246225	0.493856	0.335903	0.102322	0.117186	0.279115	0.0330328	0.0212179	0.0711147	0.554184	0.418457	0.738523	35/18/11/6	0.276 (0.842)	-0.032 (0.981)	-0.3 (0.367)	0.275 (1.359)	1.154	0.332693	-0.311 (-0.673, 0.051)	-0.101 (-0.588, 0.387)	0.279 (-0.31, 0.867)	-0.258 (-1.042, 0.527)	0.21 (-0.345, 0.765)	0.59 (-0.056, 1.235)	0.053 (-0.779, 0.885)	0.379 (-0.343, 1.102)	-0.157 (-1.044, 0.73)	-0.537 (-1.487, 0.414)	-1.695	-0.408	0.935	-0.648	0.747	1.801	0.126	1.037	-0.349	-1.114	0.0918663	0.684028	0.351247	0.517663	0.456022	0.0733316	0.900204	0.301263	0.727258	0.266752	14/23/10/18/5/11/5/14	0.129 (0.934)	0.395 (0.713)	-0.636 (1.282)	-0.063 (0.928)	2.019	0.0937493	-0.12 (-0.558, 0.319)	-0.458 (-0.95, 0.033)	0.591 (-0.02, 1.202)	0.003 (-0.549, 0.555)	-0.339 (-0.95, 0.273)	0.711 (0.004, 1.418)	0.123 (-0.534, 0.78)	1.049 (0.304, 1.795)	0.462 (-0.236, 1.16)	-0.588 (-1.361, 0.186)	-0.539	-1.841	1.909	0.012	-1.093	1.984	0.37	2.778	1.306	-1.5	0.590564	0.0673232	0.0579378	0.990799	0.276011	0.0488409	0.712135	0.00605739	0.193383	0.135446	16/33/26/38/6/14/21/26/10/19	-0.21 (0.818)	0.096 (0.827)	-0.312 (1.285)	0.045 (1.031)	-0.318 (0.959)	1.029	0.401196	0.185 (-0.189, 0.559)	-0.153 (-0.509, 0.202)	0.306 (-0.232, 0.843)	-0.032 (-0.442, 0.378)	0.306 (-0.162, 0.774)	-0.338 (-0.789, 0.112)	0.121 (-0.483, 0.724)	-0.217 (-0.714, 0.281)	0.121 (-0.424, 0.666)	0.459 (-0.134, 1.052)	0.122 (-0.362, 0.605)	0.459 (-0.073, 0.991)	-0.338 (-0.966, 0.291)	0 (-0.667, 0.667)	0.337 (-0.233, 0.908)	0.973	-0.849	1.121	-0.152	1.288	-1.478	0.395	-0.858	0.437	1.524	0.495	1.699	-1.057	0	1.165	0.331432	0.396739	0.26334	0.879258	0.198895	0.140679	0.693305	0.391759	0.662409	0.128801	0.621163	0.0905413	0.291458	0.999888	0.24529
TMEM51	Q9NW97	11/8/11/2/5/5	NA	NA	NA	NA	NA	NA	NA	0	0	0	0	0	0	0	0	0	0	0	0	0	1.88333	0.3	0.4	1.53333	1.65	32.659	5.20231	6.93642	26.5896	28.6127	NS	Fib3; Fib2	Per1					NA	NA	NA	NA	NA	NA	NA	NA	NA	NA	NA	NA	NA	NA	NA	NA	NA	NA	NA	NA	NA	NA	NA	NA	NA	NA	NA	NA	NA	NA	NA	NA	NA	NA	NA	NA	NA	NA	NA	NA	NA	NA	NA	NA	NA		NA	NA	NA	NA	NA	NA	NA	NA	NA	NA	NA	NA	NA	NA	NA	NA	NA	NA	NA	NA	NA	NA	NA	NA	NA	NA	NA	NA	NA	NA	NA	NA	NA	NA	NA	NA	NA	NA	NA	NA	NA	NA	NA	NA	NA	NA	NA	NA	NA	NA	NA	NA	NA	NA	NA	NA	NA	NA	NA	NA	NA	NA	NA	NA	NA	NA	NA	NA	NA	NA	NA	NA	NA	NA	NA	NA	NA	NA	NA	NA	NA	NA	NA	NA	NA	NA	NA	NA	NA	NA	NA	NA	NA	NA	NA	NA	NA	NA	NA	NA	NA	NA	NA	NA	NA	NA	NA	NA	NA	NA	NA	NA	NA	NA	NA	NA	NA	NA	NA	NA	NA	NA	NA	NA	NA	NA	NA	NA	NA	NA	NA	NA	NA	NA	NA	NA	NA	NA	NA	NA	NA	NA
TMEM59	Q9BXS4	187/137/124/24/78/56	0.049 (0.659)	0.385 (0.761)	-0.032 (0.756)	-0.021 (0.769)	-0.634 (0.993)	11.406	1.56545e-10	0	1	0	0	0	0	0	0	0	1	2	1	1	38.9417	36.4	41.36	24.6	17.8	24.476	22.8785	25.996	15.4618	11.1878	NS	Per1; vSMC						-0.05 (-0.236, 0.137)	-0.385 (-0.577, -0.192)	0.032 (-0.328, 0.392)	0.021 (-0.203, 0.245)	0.634 (0.381, 0.887)	-0.335 (-0.541, -0.129)	0.082 (-0.286, 0.449)	0.07 (-0.165, 0.306)	0.683 (0.42, 0.947)	0.417 (0.046, 0.787)	0.406 (0.166, 0.646)	1.019 (0.751, 1.286)	-0.011 (-0.399, 0.377)	0.602 (0.197, 1.007)	0.613 (0.322, 0.904)	-0.52	-3.927	0.176	0.184	4.921	-3.197	0.437	0.588	5.095	2.21	3.319	7.48	-0.057	2.916	4.138	0.602944	9.59539e-05	0.860638	0.853948	1.11575e-06	0.00146158	0.662559	0.557002	4.67993e-07	0.0274681	0.000958724	2.64536e-13	0.954719	0.00367541	4.00725e-05		0.625393	0.000193206	0.849053	0.857206	1.25535e-06	0.00204388	0.662516	0.577878	6.9569e-07	0.0305487	0.00148639	7.41095e-13	0.941828	0.00406233	4.09036e-05	51/32/15/8	-0.039 (0.637)	0.366 (0.743)	0.388 (0.856)	-1.231 (0.835)	5.458	0.000300732	0.039 (-0.249, 0.327)	-0.347 (-0.702, 0.008)	-0.388 (-0.871, 0.095)	1.24 (0.589, 1.89)	-0.386 (-0.8, 0.027)	-0.427 (-0.955, 0.101)	1.2 (0.512, 1.889)	-0.041 (-0.609, 0.527)	1.587 (0.872, 2.301)	1.628 (0.838, 2.417)	0.268	-1.922	-1.581	3.753	-1.839	-1.592	3.433	-0.142	4.372	4.059	0.788661	0.0555713	0.115044	0.000211815	0.067008	0.11246	0.000684809	0.887124	1.72804e-05	6.35453e-05	37/28/16/19	0.244 (0.74)	0.206 (0.776)	-0.126 (0.692)	-0.355 (0.661)	1.816	0.125938	-0.242 (-0.566, 0.083)	-0.172 (-0.544, 0.201)	0.159 (-0.316, 0.633)	0.391 (-0.047, 0.83)	0.07 (-0.387, 0.527)	0.401 (-0.143, 0.944)	0.633 (0.121, 1.146)	0.33 (-0.244, 0.905)	0.563 (0.019, 1.107)	0.233 (-0.379, 0.845)	-1.467	-0.908	0.659	1.757	0.302	1.451	2.432	1.132	2.037	0.748	0.14356	0.364756	0.510498	0.0800412	0.762829	0.147927	0.0156469	0.258604	0.0425919	0.455007	49/64/20/47/29	-0.005 (0.597)	0.472 (0.761)	0.039 (0.795)	-0.116 (0.738)	-0.652 (1.152)	6.468	8.62527e-06	0.013 (-0.272, 0.298)	-0.457 (-0.715, -0.199)	-0.031 (-0.449, 0.387)	0.113 (-0.176, 0.401)	0.655 (0.302, 1.008)	-0.47 (-0.807, -0.134)	-0.045 (-0.514, 0.425)	0.099 (-0.263, 0.462)	0.642 (0.226, 1.058)	0.426 (-0.029, 0.881)	0.57 (0.228, 0.911)	1.112 (0.715, 1.509)	0.144 (-0.331, 0.618)	0.686 (0.169, 1.203)	0.542 (0.125, 0.96)	0.093	-3.481	-0.147	0.768	3.648	-2.749	-0.187	0.538	3.032	1.84	3.276	5.511	0.596	2.609	2.554	0.926228	0.000556265	0.883515	0.442716	0.000300829	0.00625084	0.851802	0.59083	0.0025925	0.0664798	0.0011484	6.52154e-08	0.551468	0.00942861	0.0110385
TMEM59L	Q9UK28	187/137/123/24/78/55	0.298 (1)	0.401 (0.952)	0.014 (1.304)	-0.43 (1.013)	-0.449 (2.089)	8.544	7.91684e-08	1	1	0	0	0	0	0	0	1	1	2	0	0	1.66667	2.4	0.4	0.1	0.35	33.8983	48.8136	8.13559	2.0339	7.11864	neuron	NA			1			-0.317 (-0.57, -0.064)	-0.42 (-0.682, -0.159)	-0.033 (-0.521, 0.455)	0.411 (0.107, 0.714)	0.43 (0.085, 0.776)	-0.103 (-0.383, 0.176)	0.284 (-0.215, 0.782)	0.728 (0.408, 1.047)	0.747 (0.388, 1.107)	0.387 (-0.116, 0.889)	0.831 (0.505, 1.157)	0.851 (0.485, 1.216)	0.444 (-0.082, 0.97)	0.464 (-0.087, 1.015)	0.02 (-0.377, 0.416)	-2.457	-3.156	-0.133	2.658	2.447	-0.725	1.118	4.474	4.083	1.512	5.006	4.573	1.659	1.653	0.098	0.0142893	0.00168152	0.89385	0.0080776	0.0146785	0.46883	0.264049	9.20857e-06	5.05542e-05	0.131053	7.31996e-07	5.85013e-06	0.0977062	0.09889	0.922339		0.0193936	0.0035642	0.940775	0.00881579	0.0164435	0.511987	0.260966	1.69053e-05	9.1134e-05	0.139798	2.29134e-06	1.39315e-05	0.11417	0.116511	0.926575	51/32/15/8	0.252 (1.071)	0.469 (1.103)	-0.697 (0.799)	-0.501 (1.565)	4.029	0.00339715	-0.217 (-0.542, 0.108)	-0.441 (-0.842, -0.041)	0.71 (0.165, 1.255)	0.458 (-0.275, 1.192)	-0.224 (-0.691, 0.242)	0.927 (0.331, 1.523)	0.675 (-0.101, 1.452)	1.151 (0.511, 1.792)	0.9 (0.094, 1.706)	-0.252 (-1.142, 0.639)	-1.314	-2.167	2.563	1.229	-0.947	3.061	1.712	3.537	2.197	-0.556	0.189966	0.0310234	0.0108788	0.219933	0.344461	0.00241442	0.0880699	0.0004721	0.028826	0.578533	37/28/16/19	0.383 (1.025)	0.292 (0.809)	-0.076 (0.813)	-0.845 (2.957)	3.508	0.00816719	-0.401 (-0.828, 0.027)	-0.278 (-0.769, 0.212)	0.048 (-0.577, 0.673)	0.822 (0.244, 1.4)	0.122 (-0.48, 0.725)	0.449 (-0.267, 1.165)	1.223 (0.548, 1.898)	0.326 (-0.431, 1.084)	1.101 (0.384, 1.818)	0.774 (-0.032, 1.581)	-1.845	-1.117	0.151	2.801	0.4	1.234	3.564	0.848	3.021	1.889	0.0661454	0.265094	0.879844	0.00545094	0.689268	0.218398	0.000428483	0.396963	0.00274928	0.0598585	0/49/1/63/0/20/0/47/1/28	0.282 (0.917)	0.415 (0.938)	0.042 (1.413)	-0.465 (1.114)	-0.166 (1.44)	4.308	0.000795276	-0.294 (-0.63, 0.041)	-0.42 (-0.726, -0.115)	-0.056 (-0.548, 0.436)	0.443 (0.104, 0.782)	0.152 (-0.27, 0.573)	-0.126 (-0.523, 0.272)	0.238 (-0.314, 0.79)	0.738 (0.311, 1.164)	0.446 (-0.049, 0.941)	0.364 (-0.172, 0.901)	0.864 (0.46, 1.267)	0.572 (0.098, 1.045)	0.499 (-0.059, 1.058)	0.208 (-0.405, 0.821)	-0.292 (-0.788, 0.205)	-1.726	-2.704	-0.225	2.567	0.706	-0.623	0.849	3.398	1.772	1.334	4.205	2.375	1.758	0.667	-1.154	0.0852139	0.00714398	0.822486	0.0106193	0.480383	0.53372	0.396672	0.00075074	0.0771829	0.182845	3.24833e-05	0.0180341	0.0795605	0.505436	0.24931
TMEM63B	Q5T3F8	11/3/7/4/2/1	NA	NA	NA	NA	NA	NA	NA	0	0	0	0	0	0	0	0	0	0	0	0	0	4.83333	1.8	1.42	1.56667	2	41.595	15.4905	12.2203	13.4825	17.2117	astro	NA						NA	NA	NA	NA	NA	NA	NA	NA	NA	NA	NA	NA	NA	NA	NA	NA	NA	NA	NA	NA	NA	NA	NA	NA	NA	NA	NA	NA	NA	NA	NA	NA	NA	NA	NA	NA	NA	NA	NA	NA	NA	NA	NA	NA	NA		NA	NA	NA	NA	NA	NA	NA	NA	NA	NA	NA	NA	NA	NA	NA	NA	NA	NA	NA	NA	NA	NA	NA	NA	NA	NA	NA	NA	NA	NA	NA	NA	NA	NA	NA	NA	NA	NA	NA	NA	NA	NA	NA	NA	NA	NA	NA	NA	NA	NA	NA	NA	NA	NA	NA	NA	NA	NA	NA	NA	NA	NA	NA	NA	NA	NA	NA	NA	NA	NA	NA	NA	NA	NA	NA	NA	NA	NA	NA	NA	NA	NA	NA	NA	NA	NA	NA	NA	NA	NA	NA	NA	NA	NA	NA	NA	NA	NA	NA	NA	NA	NA	NA	NA	NA	NA	NA	NA	NA	NA	NA	NA	NA	NA	NA	NA	NA	NA	NA	NA	NA	NA	NA	NA	NA	NA	NA	NA	NA	NA	NA	NA	NA	NA	NA	NA	NA	NA	NA	NA	NA	NA
TMEM87A	Q8NBN3	24/23/18/3/17/12	NA	NA	NA	NA	NA	NA	NA	0	0	0	0	0	0	0	0	0	0	0	0	0	12.7417	7.7	21	7.8	4.15	23.8645	14.4217	39.332	14.609	7.77275	NS	NA						NA	NA	NA	NA	NA	NA	NA	NA	NA	NA	NA	NA	NA	NA	NA	NA	NA	NA	NA	NA	NA	NA	NA	NA	NA	NA	NA	NA	NA	NA	NA	NA	NA	NA	NA	NA	NA	NA	NA	NA	NA	NA	NA	NA	NA		NA	NA	NA	NA	NA	NA	NA	NA	NA	NA	NA	NA	NA	NA	NA	NA	NA	NA	NA	NA	NA	NA	NA	NA	NA	NA	NA	NA	NA	NA	NA	NA	NA	NA	NA	NA	NA	NA	NA	NA	NA	NA	NA	NA	NA	NA	NA	NA	NA	NA	NA	NA	NA	NA	NA	NA	NA	NA	NA	NA	NA	NA	NA	NA	NA	NA	NA	NA	NA	NA	NA	NA	NA	NA	NA	NA	NA	NA	NA	NA	NA	NA	NA	NA	NA	NA	NA	NA	NA	NA	NA	NA	NA	NA	NA	NA	NA	NA	NA	NA	NA	NA	NA	NA	NA	NA	NA	NA	NA	NA	NA	NA	NA	NA	NA	NA	NA	NA	NA	NA	NA	NA	NA	NA	NA	NA	NA	NA	NA	NA	NA	NA	NA	NA	NA	NA	NA	NA	NA	NA	NA	NA
TMEM9	Q9P0T7	142/92/99/18/55/44	0.183 (0.822)	0.437 (0.876)	0.203 (1.133)	-0.174 (0.962)	-0.37 (0.77)	6.445	8.50501e-06	0	1	0	0	0	0	0	0	0	1	2	0	1	6.60833	5.7	2.34	0.966667	2.8	35.8856	30.953	12.707	5.24934	15.205	NS	NA						-0.187 (-0.429, 0.055)	-0.44 (-0.677, -0.204)	-0.207 (-0.659, 0.246)	0.17 (-0.117, 0.457)	0.366 (0.054, 0.678)	-0.254 (-0.515, 0.008)	-0.02 (-0.486, 0.446)	0.357 (0.049, 0.665)	0.553 (0.221, 0.884)	0.234 (-0.23, 0.697)	0.61 (0.306, 0.914)	0.806 (0.479, 1.134)	0.377 (-0.114, 0.868)	0.573 (0.067, 1.079)	0.196 (-0.17, 0.562)	-1.516	-3.655	-0.897	1.164	2.307	-1.904	-0.084	2.275	3.278	0.991	3.945	4.838	1.508	2.225	1.054	0.130238	0.000288007	0.37	0.244908	0.021516	0.0576125	0.933149	0.0233637	0.00112563	0.322036	9.2676e-05	1.81145e-06	0.13231	0.0265762	0.292601		0.135905	0.000499053	0.371713	0.254304	0.0212649	0.0694216	0.928897	0.0267318	0.00125635	0.344767	0.000178062	2.87056e-06	0.137446	0.0270109	0.282353	31/21/13/6	0.261 (0.891)	0.225 (0.825)	-0.462 (0.919)	-0.361 (1.329)	1.712	0.148534	-0.296 (-0.685, 0.093)	-0.181 (-0.644, 0.282)	0.447 (-0.112, 1.005)	0.358 (-0.445, 1.161)	0.115 (-0.442, 0.672)	0.743 (0.105, 1.381)	0.654 (-0.211, 1.519)	0.628 (-0.059, 1.315)	0.539 (-0.362, 1.44)	-0.089 (-1.041, 0.863)	-1.502	-0.772	1.577	0.879	0.408	2.297	1.491	1.801	1.18	-0.184	0.134741	0.441172	0.116328	0.380408	0.684002	0.0226074	0.137365	0.0731578	0.23953	0.854328	12/25/6/22/5/11/1/18	0.148 (0.822)	0.648 (0.907)	-0.464 (0.686)	-0.587 (0.655)	5.007	0.000710805	-0.149 (-0.551, 0.253)	-0.616 (-1.046, -0.186)	0.481 (-0.102, 1.064)	0.617 (0.148, 1.086)	-0.467 (-1.011, 0.077)	0.63 (-0.044, 1.304)	0.766 (0.188, 1.344)	1.097 (0.406, 1.788)	1.233 (0.637, 1.829)	0.136 (-0.572, 0.845)	-0.731	-2.822	1.627	2.595	-1.691	1.842	2.613	3.128	4.08	0.38	0.465428	0.00523015	0.105319	0.010136	0.0923988	0.0668397	0.00962302	0.00200767	6.37801e-05	0.704578	13/36/8/56/3/17/16/31/9/20	0.14 (0.778)	0.433 (0.878)	0.202 (1.168)	0.05 (1.025)	-0.177 (0.641)	1.91	0.0926135	-0.137 (-0.486, 0.213)	-0.412 (-0.709, -0.114)	-0.204 (-0.686, 0.277)	-0.078 (-0.45, 0.294)	0.186 (-0.26, 0.633)	-0.275 (-0.675, 0.125)	-0.068 (-0.618, 0.482)	0.059 (-0.403, 0.521)	0.323 (-0.199, 0.845)	0.207 (-0.312, 0.726)	0.334 (-0.092, 0.759)	0.598 (0.111, 1.085)	0.127 (-0.442, 0.695)	0.391 (-0.228, 1.009)	0.264 (-0.274, 0.803)	-0.769	-2.723	-0.835	-0.411	0.821	-1.353	-0.242	0.251	1.219	0.785	1.544	2.415	0.439	1.244	0.965	0.442256	0.00686212	0.404286	0.681068	0.412172	0.177176	0.808601	0.801964	0.223929	0.433181	0.123619	0.0163513	0.661301	0.214556	0.335213
TMEM9B	Q9NQ34	160/119/111/21/68/41	0.316 (0.854)	0.362 (1.067)	0.185 (1.148)	0.041 (0.838)	-0.028 (1.419)	2.754	0.0181407	1	1	0	0	0	0	0	0	0	0	2	0	0	31.5417	24.4	20.06	18.9333	7.5	30.7919	23.82	19.5832	18.4833	7.32172	NS	NA						-0.318 (-0.558, -0.078)	-0.364 (-0.609, -0.119)	-0.187 (-0.647, 0.274)	-0.043 (-0.331, 0.244)	0.026 (-0.322, 0.373)	-0.046 (-0.308, 0.216)	0.131 (-0.338, 0.601)	0.275 (-0.027, 0.576)	0.344 (-0.016, 0.703)	0.178 (-0.295, 0.65)	0.321 (0.015, 0.627)	0.39 (0.027, 0.753)	0.143 (-0.352, 0.639)	0.213 (-0.32, 0.745)	0.069 (-0.323, 0.462)	-2.6	-2.919	-0.796	-0.296	0.146	-0.347	0.549	1.789	1.879	0.739	2.064	2.113	0.569	0.784	0.346	0.00958592	0.00366337	0.426238	0.767583	0.883871	0.728407	0.583255	0.0742152	0.0607609	0.460428	0.0395527	0.0350733	0.569718	0.433377	0.729592		0.0122087	0.0104409	0.460811	0.762774	0.86999	0.879271	0.568381	0.0870551	0.0681513	0.514799	0.0723872	0.0560166	0.609723	0.457514	0.714284	45/31/14/6	0.331 (0.788)	0.353 (1.021)	0.148 (0.673)	1.067 (1.209)	2.692	0.0316695	-0.322 (-0.647, 0.002)	-0.29 (-0.675, 0.095)	-0.142 (-0.671, 0.386)	-1.045 (-1.833, -0.258)	0.033 (-0.418, 0.483)	0.18 (-0.399, 0.759)	-0.723 (-1.548, 0.103)	0.148 (-0.467, 0.763)	-0.755 (-1.602, 0.091)	-0.903 (-1.828, 0.021)	-1.959	-1.485	-0.529	-2.615	0.142	0.614	-1.725	0.473	-1.757	-1.924	0.0512714	0.138932	0.596969	0.00947239	0.887066	0.540053	0.085779	0.636412	0.0801168	0.0555131	6/31/2/26/2/14/6/13	0.34 (0.966)	0.393 (1.104)	0.023 (0.858)	-0.045 (1.134)	1.216	0.304518	-0.338 (-0.728, 0.052)	-0.34 (-0.771, 0.09)	-0.019 (-0.579, 0.54)	0.037 (-0.54, 0.615)	-0.002 (-0.538, 0.534)	0.319 (-0.326, 0.964)	0.376 (-0.285, 1.037)	0.321 (-0.349, 0.992)	0.378 (-0.31, 1.066)	0.057 (-0.709, 0.823)	-1.708	-1.557	-0.068	0.128	-0.008	0.975	1.12	0.944	1.082	0.146	0.0890297	0.120813	0.946104	0.898358	0.993508	0.330619	0.263739	0.346176	0.280453	0.884167	6/43/10/54/3/17/7/40/7/22	0.283 (0.855)	0.353 (1.094)	0.2 (1.262)	0.01 (0.897)	-0.316 (1.525)	1.518	0.183728	-0.259 (-0.613, 0.094)	-0.285 (-0.61, 0.041)	-0.178 (-0.699, 0.344)	-0.032 (-0.393, 0.328)	0.323 (-0.142, 0.788)	-0.026 (-0.445, 0.394)	0.081 (-0.503, 0.665)	0.227 (-0.226, 0.679)	0.582 (0.041, 1.122)	0.107 (-0.461, 0.675)	0.252 (-0.179, 0.684)	0.607 (0.088, 1.127)	0.145 (-0.447, 0.738)	0.5 (-0.162, 1.163)	0.355 (-0.187, 0.897)	-1.444	-1.722	-0.671	-0.177	1.365	-0.12	0.274	0.986	2.118	0.37	1.151	2.299	0.482	1.487	1.288	0.149828	0.0860035	0.502743	0.859773	0.173297	0.904753	0.783932	0.324672	0.0349567	0.711405	0.250483	0.0221581	0.629801	0.138086	0.198546
TMOD2	Q9NZR1	43/32/28/10/14/15	0.785 (1.214)	0.612 (0.949)	0.871 (1.189)	0.17 (0.755)	0.047 (1.564)	2.459	0.0362278	1	1	1	0	0	0	0	0	0	0	3	0	0	54.2083	51.4	16.4	6.1	5.75	40.4968	38.3988	12.2518	4.55706	4.29559	astro	NA			1			-0.72 (-1.24, -0.199)	-0.547 (-1.089, -0.005)	-0.806 (-1.589, -0.023)	-0.105 (-0.791, 0.582)	0.018 (-0.651, 0.687)	0.173 (-0.405, 0.75)	-0.086 (-0.895, 0.722)	0.615 (-0.1, 1.33)	0.738 (0.04, 1.436)	-0.259 (-1.081, 0.563)	0.442 (-0.288, 1.173)	0.565 (-0.149, 1.279)	0.701 (-0.222, 1.625)	0.824 (-0.087, 1.735)	0.123 (-0.706, 0.952)	-2.732	-1.996	-2.035	-0.301	0.054	0.592	-0.211	1.701	2.09	-0.623	1.198	1.565	1.502	1.789	0.293	0.00713229	0.0479459	0.0438178	0.763829	0.957346	0.554974	0.832971	0.0911618	0.0385137	0.534007	0.233125	0.119917	0.135518	0.0758116	0.770329		0.00765079	0.0561986	0.0452231	0.769043	0.959876	0.567318	0.835501	0.0949732	0.0400318	0.542414	0.252974	0.126442	0.138916	0.0780374	0.777324	NA	NA	NA	NA	NA	NA	NA	NA	NA	NA	NA	NA	NA	NA	NA	NA	NA	NA	NA	NA	NA	NA	NA	NA	NA	NA	NA	NA	NA	NA	NA	NA	NA	NA	NA	NA	NA	13/6/2/6	NA	NA	NA	NA	NA	NA	NA	NA	NA	NA	NA	NA	NA	NA	NA	NA	NA	NA	NA	NA	NA	NA	NA	NA	NA	NA	NA	NA	NA	NA	NA	NA	NA	NA	NA	NA	42/7/52/12/14/6/36/11/23/6	0.83 (0.819)	0.659 (1.189)	1.337 (1.113)	0.184 (0.693)	-0.1 (0.95)	2.472	0.0394237	-0.769 (-1.614, 0.075)	-0.553 (-1.24, 0.133)	-1.301 (-2.214, -0.389)	-0.14 (-0.839, 0.56)	0.216 (-0.692, 1.124)	0.216 (-0.772, 1.204)	-0.532 (-1.685, 0.621)	0.63 (-0.372, 1.631)	0.985 (-0.171, 2.142)	-0.748 (-1.793, 0.297)	0.414 (-0.464, 1.292)	0.77 (-0.265, 1.805)	1.162 (0.104, 2.219)	1.518 (0.308, 2.727)	0.356 (-0.705, 1.417)	-1.814	-1.606	-2.841	-0.398	0.474	0.435	-0.919	1.251	1.697	-1.425	0.938	1.481	2.188	2.498	0.668	0.0735947	0.112444	0.00575597	0.692094	0.63676	0.664775	0.360995	0.214578	0.0937409	0.158241	0.35101	0.142808	0.0317092	0.0146287	0.506227
TMOD3	Q9NYL9	7/7/6/5/1/2	NA	NA	NA	NA	NA	NA	NA	0	0	0	0	0	0	0	0	0	0	0	0	1	3.79167	2.3	2.08	4.16667	8.95	17.811	10.804	9.77061	19.5725	42.0418	endoth	NA	capEndo; vEndo					NA	NA	NA	NA	NA	NA	NA	NA	NA	NA	NA	NA	NA	NA	NA	NA	NA	NA	NA	NA	NA	NA	NA	NA	NA	NA	NA	NA	NA	NA	NA	NA	NA	NA	NA	NA	NA	NA	NA	NA	NA	NA	NA	NA	NA		NA	NA	NA	NA	NA	NA	NA	NA	NA	NA	NA	NA	NA	NA	NA	NA	NA	NA	NA	NA	NA	NA	NA	NA	NA	NA	NA	NA	NA	NA	NA	NA	NA	NA	NA	NA	NA	NA	NA	NA	NA	NA	NA	NA	NA	NA	NA	NA	NA	NA	NA	NA	NA	NA	NA	NA	NA	NA	NA	NA	NA	NA	NA	NA	NA	NA	NA	NA	NA	NA	NA	NA	NA	NA	NA	NA	NA	NA	NA	NA	NA	NA	NA	NA	NA	NA	NA	NA	NA	NA	NA	NA	NA	NA	NA	NA	NA	NA	NA	NA	NA	NA	NA	NA	NA	NA	NA	NA	NA	NA	NA	NA	NA	NA	NA	NA	NA	NA	NA	NA	NA	NA	NA	NA	NA	NA	NA	NA	NA	NA	NA	NA	NA	NA	NA	NA	NA	NA	NA	NA	NA	NA
TMPRSS5	Q9H3S3	187/137/124/24/78/56	-0.008 (0.992)	-0.099 (0.916)	0.015 (0.938)	0.295 (1.126)	0.035 (1.13)	1.553	0.171365	0	0	0	1	0	0	0	0	0	0	4	0	0	1.35	0.1	0.62	0.1	0.1	59.4714	4.40529	27.3128	4.40529	4.40529	astro	NA						-0.003 (-0.226, 0.221)	0.088 (-0.142, 0.319)	-0.025 (-0.456, 0.406)	-0.306 (-0.574, -0.038)	-0.046 (-0.349, 0.257)	0.091 (-0.155, 0.337)	-0.022 (-0.462, 0.417)	-0.303 (-0.585, -0.021)	-0.043 (-0.358, 0.272)	-0.114 (-0.557, 0.33)	-0.394 (-0.681, -0.107)	-0.134 (-0.454, 0.186)	-0.281 (-0.745, 0.183)	-0.021 (-0.506, 0.464)	0.26 (-0.088, 0.608)	-0.024	0.755	-0.114	-2.242	-0.298	0.727	-0.1	-2.112	-0.269	-0.503	-2.696	-0.825	-1.189	-0.085	1.466	0.981253	0.450564	0.909199	0.0253308	0.765955	0.467683	0.920495	0.0351183	0.787752	0.615145	0.00721407	0.409799	0.235069	0.932656	0.143092		0.865887	0.64719	0.841359	0.0276648	0.785631	0.559571	0.912213	0.0515603	0.888323	0.662792	0.0168508	0.55611	0.278243	0.993923	0.144937	51/32/15/8	-0.05 (0.874)	-0.082 (0.929)	0.547 (1.319)	-0.283 (1.41)	1.37	0.244499	-0.002 (-0.32, 0.315)	0.006 (-0.385, 0.398)	-0.582 (-1.115, -0.05)	0.277 (-0.439, 0.994)	0.008 (-0.447, 0.464)	-0.58 (-1.162, 0.002)	0.28 (-0.479, 1.038)	-0.589 (-1.214, 0.037)	0.271 (-0.516, 1.059)	0.86 (-0.01, 1.73)	-0.013	0.031	-2.154	0.762	0.036	-1.963	0.726	-1.852	0.678	1.946	0.989632	0.975216	0.0321107	0.44656	0.971483	0.0506629	0.468698	0.0651156	0.498138	0.0526082	37/28/16/19	-0.115 (1.183)	-0.202 (0.958)	0.033 (1.136)	0.306 (1.125)	0.573	0.682367	0.104 (-0.265, 0.472)	0.131 (-0.292, 0.554)	-0.014 (-0.553, 0.525)	-0.297 (-0.795, 0.202)	0.028 (-0.492, 0.547)	-0.117 (-0.735, 0.501)	-0.4 (-0.983, 0.182)	-0.145 (-0.798, 0.508)	-0.428 (-1.046, 0.191)	-0.283 (-0.979, 0.413)	0.552	0.61	-0.05	-1.172	0.105	-0.373	-1.353	-0.436	-1.362	-0.801	0.581095	0.54239	0.960205	0.242136	0.916766	0.709085	0.177246	0.662884	0.174299	0.423756	49/64/20/47/29	0.117 (0.957)	-0.062 (0.902)	-0.051 (1.002)	0.304 (1.063)	-0.054 (1.054)	0.935	0.457991	-0.156 (-0.471, 0.158)	0.01 (-0.275, 0.295)	0.012 (-0.45, 0.473)	-0.305 (-0.623, 0.013)	0.038 (-0.352, 0.428)	0.166 (-0.205, 0.538)	0.168 (-0.35, 0.686)	-0.149 (-0.549, 0.252)	0.194 (-0.265, 0.654)	0.002 (-0.5, 0.504)	-0.315 (-0.692, 0.063)	0.028 (-0.41, 0.466)	-0.317 (-0.841, 0.207)	0.026 (-0.545, 0.597)	0.343 (-0.118, 0.804)	-0.977	0.068	0.051	-1.884	0.192	0.88	0.639	-0.73	0.832	0.008	-1.64	0.127	-1.189	0.09	1.463	0.32917	0.945721	0.959359	0.0603697	0.847841	0.379232	0.523125	0.466084	0.40577	0.993451	0.101789	0.899338	0.234977	0.928427	0.144307
TMSB10	P63313	85/60/54/9/28/28	0.894 (0.892)	1.399 (1.052)	1.557 (1.004)	0.43 (0.976)	0.324 (0.817)	17.302	9.19236e-15	1	1	1	1	0	0	0	0	0	0	3	0	0	12.0833	81.5	40.34	117.433	196.25	2.69954	18.208	9.01238	26.2358	43.8443	endoth	aEndo; Per1; vSMC	aEndo; aSMC; capEndo; vEndo	BEC, Arterial; BEC, Capillary				-0.893 (-1.215, -0.571)	-1.399 (-1.731, -1.067)	-1.556 (-2.225, -0.887)	-0.43 (-0.846, -0.014)	-0.323 (-0.739, 0.093)	-0.506 (-0.864, -0.148)	-0.664 (-1.346, 0.019)	0.463 (0.026, 0.9)	0.57 (0.133, 1.007)	-0.158 (-0.845, 0.53)	0.969 (0.525, 1.413)	1.076 (0.631, 1.52)	1.127 (0.395, 1.858)	1.233 (0.502, 1.965)	0.107 (-0.403, 0.617)	-5.464	-8.293	-4.581	-2.035	-1.53	-2.782	-1.915	2.088	2.569	-0.452	4.293	4.766	3.034	3.321	0.412	1.09785e-07	6.14741e-15	7.20604e-06	0.0428878	0.127264	0.00579449	0.0565834	0.0377793	0.0107703	0.651799	2.49487e-05	3.14696e-06	0.00266219	0.00102709	0.680916		1.43456e-07	1.24808e-13	1.22403e-05	0.0514264	0.191896	0.0116676	0.0690289	0.0358191	0.00823736	0.635574	5.68129e-05	4.98909e-06	0.00333047	0.0010551	0.608241	NA	NA	NA	NA	NA	NA	NA	NA	NA	NA	NA	NA	NA	NA	NA	NA	NA	NA	NA	NA	NA	NA	NA	NA	NA	NA	NA	NA	NA	NA	NA	NA	NA	NA	NA	NA	NA	23/14/18/10/9/7/9/10	0.676 (0.599)	1.375 (0.993)	-0.013 (1.188)	-0.104 (1.081)	4.805	0.00125385	-0.629 (-1.187, -0.071)	-1.216 (-1.869, -0.562)	-0.004 (-0.776, 0.768)	0.268 (-0.397, 0.933)	-0.587 (-1.391, 0.218)	0.625 (-0.269, 1.519)	0.897 (0.096, 1.697)	1.212 (0.237, 2.187)	1.484 (0.612, 2.355)	0.272 (-0.684, 1.227)	-2.231	-3.685	-0.01	0.798	-1.444	1.384	2.217	2.461	3.371	0.563	0.0275331	0.000345786	0.992216	0.426685	0.151292	0.168901	0.0284927	0.0152951	0.00101133	0.574551	24/25/35/29/12/8/31/16/14/15	1.182 (0.922)	1.605 (0.927)	1.727 (0.923)	0.685 (0.891)	0.583 (0.574)	16.552	2.66553e-13	-1.193 (-1.619, -0.767)	-1.56 (-1.965, -1.155)	-1.683 (-2.37, -0.996)	-0.674 (-1.179, -0.169)	-0.525 (-1.047, -0.003)	-0.368 (-0.876, 0.141)	-0.49 (-1.244, 0.264)	0.518 (-0.081, 1.118)	0.668 (0.052, 1.283)	-0.123 (-0.861, 0.616)	0.886 (0.303, 1.469)	1.035 (0.441, 1.629)	1.009 (0.204, 1.814)	1.158 (0.346, 1.97)	0.149 (-0.518, 0.816)	-5.528	-7.606	-4.836	-2.636	-1.984	-1.427	-1.284	1.707	2.142	-0.328	2.999	3.441	2.475	2.814	0.441	1.1983e-07	1.83305e-12	2.94716e-06	0.00915743	0.0488175	0.155334	0.200934	0.0895723	0.0335785	0.743347	0.00311425	0.000729378	0.0142923	0.00547578	0.659571
TMSB4X	P62328	187/137/124/24/78/56	0.429 (0.787)	1.324 (0.902)	1.253 (0.747)	0.405 (0.866)	-0.076 (0.866)	40.844	3.47721e-36	1	1	1	1	0	0	0	0	0	0	2	1	0	39.975	199.8	230.56	445.767	127.95	3.82883	19.137	22.0832	42.6958	12.2551	microglia.macrophage	Per1; vSMC	aEndo; aSMC; capEndo; vEndo			1		-0.43 (-0.628, -0.232)	-1.326 (-1.53, -1.122)	-1.255 (-1.637, -0.874)	-0.407 (-0.644, -0.17)	0.074 (-0.194, 0.342)	-0.895 (-1.114, -0.677)	-0.825 (-1.214, -0.435)	0.023 (-0.226, 0.273)	0.504 (0.225, 0.783)	0.071 (-0.322, 0.463)	0.919 (0.664, 1.173)	1.4 (1.116, 1.683)	0.848 (0.437, 1.259)	1.329 (0.9, 1.759)	0.481 (0.173, 0.789)	-4.27	-12.775	-6.46	-3.369	0.542	-8.061	-4.16	0.184	3.549	0.353	7.095	9.702	4.055	6.08	3.065	2.26836e-05	3.16153e-33	2.16199e-10	0.000801746	0.587733	4.10157e-15	3.64763e-05	0.854149	0.000417271	0.72435	3.66816e-12	9.0068e-21	5.66643e-05	2.13758e-09	0.00227686		6.32049e-05	3.62608e-28	2.44214e-10	0.000573404	0.446278	8.96704e-13	2.31246e-05	0.936937	0.0003887	0.907568	1.23327e-09	8.76785e-19	7.67792e-05	1.20566e-09	0.000933098	51/32/15/8	0.279 (0.703)	1.158 (0.971)	0.084 (0.74)	-0.198 (1.097)	7.027	2.08027e-05	-0.231 (-0.512, 0.05)	-0.893 (-1.24, -0.547)	-0.049 (-0.52, 0.422)	0.275 (-0.36, 0.909)	-0.662 (-1.065, -0.258)	0.182 (-0.333, 0.698)	0.506 (-0.165, 1.178)	0.844 (0.29, 1.398)	1.168 (0.471, 1.865)	0.324 (-0.446, 1.094)	-1.619	-5.071	-0.204	0.853	-3.229	0.696	1.484	2.999	3.298	0.828	0.10652	7.12847e-07	0.838195	0.394391	0.00138722	0.486808	0.138989	0.00294721	0.00109566	0.408437	37/28/16/19	0.277 (0.793)	1.369 (0.936)	0.608 (0.983)	-0.17 (0.769)	11.688	8.59723e-09	-0.272 (-0.592, 0.049)	-1.17 (-1.538, -0.802)	-0.598 (-1.066, -0.129)	0.208 (-0.225, 0.641)	-0.898 (-1.35, -0.447)	-0.326 (-0.863, 0.211)	0.48 (-0.027, 0.986)	0.572 (0.004, 1.14)	1.378 (0.84, 1.916)	0.806 (0.201, 1.41)	-1.668	-6.26	-2.51	0.945	-3.915	-1.194	1.865	1.984	5.044	2.622	0.0964581	1.44349e-09	0.0126408	0.345521	0.000113501	0.233338	0.0632902	0.0482285	8.19196e-07	0.00922495	49/64/20/47/29	0.699 (0.806)	1.387 (0.855)	1.36 (0.726)	0.439 (0.851)	0.02 (0.88)	27.04	1.78715e-23	-0.662 (-0.942, -0.382)	-1.294 (-1.547, -1.04)	-1.348 (-1.758, -0.938)	-0.458 (-0.741, -0.174)	0.014 (-0.332, 0.361)	-0.632 (-0.962, -0.301)	-0.686 (-1.147, -0.225)	0.205 (-0.151, 0.561)	0.676 (0.268, 1.085)	-0.054 (-0.501, 0.392)	0.836 (0.5, 1.172)	1.308 (0.918, 1.697)	0.891 (0.425, 1.356)	1.362 (0.855, 1.87)	0.472 (0.062, 0.882)	-4.652	-10.039	-6.458	-3.178	0.08	-3.76	-2.928	1.13	3.255	-0.24	4.898	6.601	3.758	5.275	2.262	4.52625e-06	3.09884e-21	3.17926e-10	0.0016035	0.935922	0.000196056	0.00361099	0.25932	0.00123382	0.810717	1.42538e-06	1.34059e-10	0.000197397	2.21067e-07	0.024244
TMX1	Q9H3N1	17/17/11/6/6/4	NA	NA	NA	NA	NA	NA	NA	0	0	0	0	0	0	0	0	0	0	0	0	1	6.40833	2.3	3.68	10.0667	2	26.2046	9.40503	15.048	41.164	8.17829	microglia.macrophage	NA						NA	NA	NA	NA	NA	NA	NA	NA	NA	NA	NA	NA	NA	NA	NA	NA	NA	NA	NA	NA	NA	NA	NA	NA	NA	NA	NA	NA	NA	NA	NA	NA	NA	NA	NA	NA	NA	NA	NA	NA	NA	NA	NA	NA	NA		NA	NA	NA	NA	NA	NA	NA	NA	NA	NA	NA	NA	NA	NA	NA	NA	NA	NA	NA	NA	NA	NA	NA	NA	NA	NA	NA	NA	NA	NA	NA	NA	NA	NA	NA	NA	NA	NA	NA	NA	NA	NA	NA	NA	NA	NA	NA	NA	NA	NA	NA	NA	NA	NA	NA	NA	NA	NA	NA	NA	NA	NA	NA	NA	NA	NA	NA	NA	NA	NA	NA	NA	NA	NA	NA	NA	NA	NA	NA	NA	NA	NA	NA	NA	NA	NA	NA	NA	NA	NA	NA	NA	NA	NA	NA	NA	NA	NA	NA	NA	NA	NA	NA	NA	NA	NA	NA	NA	NA	NA	NA	NA	NA	NA	NA	NA	NA	NA	NA	NA	NA	NA	NA	NA	NA	NA	NA	NA	NA	NA	NA	NA	NA	NA	NA	NA	NA	NA	NA	NA	NA	NA
TMX2	Q9Y320	51/50/43/8/27/16	0.295 (1.393)	0.034 (1.014)	-0.195 (0.714)	-0.079 (1.178)	-0.781 (0.94)	2.295	0.0470688	0	0	0	0	0	0	0	0	0	1	1	0	1	25.9083	34.9	25.1	0.1	7.7	27.6478	37.2432	26.7852	0.106714	8.21699	NS	NA						-0.295 (-0.738, 0.149)	-0.034 (-0.495, 0.427)	0.195 (-0.652, 1.043)	0.079 (-0.451, 0.61)	0.781 (0.143, 1.42)	0.261 (-0.203, 0.724)	0.49 (-0.358, 1.339)	0.374 (-0.158, 0.906)	1.076 (0.436, 1.716)	0.229 (-0.629, 1.088)	0.113 (-0.434, 0.66)	0.815 (0.163, 1.468)	-0.116 (-1.013, 0.781)	0.586 (-0.379, 1.551)	0.702 (-0.001, 1.405)	-1.312	-0.146	0.455	0.294	2.414	1.11	1.14	1.387	3.317	0.528	0.408	2.465	-0.256	1.198	1.97	0.191138	0.884257	0.649776	0.768781	0.0167428	0.268292	0.255791	0.167188	0.00109108	0.598431	0.683547	0.0145969	0.798551	0.232458	0.050277		0.143507	0.726444	0.675721	0.736912	0.0113724	0.297876	0.230581	0.119535	0.000538156	0.540897	0.538516	0.00833554	0.843525	0.185382	0.0388638	NA	NA	NA	NA	NA	NA	NA	NA	NA	NA	NA	NA	NA	NA	NA	NA	NA	NA	NA	NA	NA	NA	NA	NA	NA	NA	NA	NA	NA	NA	NA	NA	NA	NA	NA	NA	NA	10/8/4/4	NA	NA	NA	NA	NA	NA	NA	NA	NA	NA	NA	NA	NA	NA	NA	NA	NA	NA	NA	NA	NA	NA	NA	NA	NA	NA	NA	NA	NA	NA	NA	NA	NA	NA	NA	NA	31/18/40/24/12/8/29/18/20/9	-0.084 (1.461)	0.102 (1.051)	-0.195 (0.714)	-0.335 (1.161)	-0.72 (1.222)	1.152	0.336759	-0.005 (-0.632, 0.622)	-0.149 (-0.72, 0.423)	0.187 (-0.653, 1.028)	0.35 (-0.253, 0.954)	0.776 (-0.021, 1.574)	-0.144 (-0.832, 0.545)	0.192 (-0.747, 1.132)	0.355 (-0.395, 1.106)	0.781 (-0.147, 1.71)	0.336 (-0.565, 1.236)	0.499 (-0.202, 1.2)	0.925 (0.037, 1.813)	0.163 (-0.772, 1.098)	0.589 (-0.487, 1.665)	0.426 (-0.474, 1.326)	-0.016	-0.515	0.441	1.149	1.927	-0.413	0.405	0.937	1.666	0.739	1.409	2.063	0.345	1.084	0.938	0.987151	0.607497	0.659933	0.252885	0.0563243	0.680431	0.686032	0.350399	0.0982736	0.461642	0.161468	0.0413059	0.730702	0.280637	0.350235
TMX3	Q96JJ7	80/55/60/7/31/29	-0.051 (1.17)	0.229 (1.099)	-0.181 (0.892)	-0.225 (1.181)	-0.723 (1.092)	3.199	0.0080627	0	0	0	0	0	0	0	0	0	1	2	0	0	4.325	8.4	2.52	3.63333	1.25	21.4871	41.7322	12.5197	18.0508	6.21015	neuron	NA						0.061 (-0.316, 0.437)	-0.219 (-0.586, 0.148)	0.191 (-0.657, 1.039)	0.235 (-0.22, 0.69)	0.733 (0.266, 1.199)	-0.28 (-0.681, 0.122)	0.131 (-0.733, 0.994)	0.175 (-0.309, 0.658)	0.672 (0.178, 1.166)	0.41 (-0.449, 1.269)	0.454 (-0.022, 0.93)	0.952 (0.465, 1.438)	0.044 (-0.856, 0.944)	0.541 (-0.364, 1.447)	0.498 (-0.058, 1.053)	0.317	-1.174	0.444	1.018	3.095	-1.372	0.298	0.711	2.681	0.941	1.88	3.853	0.096	1.177	1.763	0.751517	0.241293	0.657287	0.309799	0.00218856	0.171293	0.766009	0.477476	0.00781517	0.347826	0.0612168	0.00014762	0.923501	0.240224	0.0790655		0.860365	0.118735	0.7054	0.35069	0.0038504	0.103431	0.768306	0.463429	0.00942594	0.285818	0.0359853	8.14564e-05	0.907131	0.250378	0.0926235	NA	NA	NA	NA	NA	NA	NA	NA	NA	NA	NA	NA	NA	NA	NA	NA	NA	NA	NA	NA	NA	NA	NA	NA	NA	NA	NA	NA	NA	NA	NA	NA	NA	NA	NA	NA	NA	27/10/13/15/10/6/10/9	-0.04 (1.114)	0.089 (1.208)	0.501 (1.223)	-0.463 (0.749)	0.829	0.509421	0.05 (-0.645, 0.745)	-0.113 (-0.719, 0.493)	-0.509 (-1.402, 0.384)	0.457 (-0.275, 1.189)	-0.163 (-1.024, 0.697)	-0.559 (-1.644, 0.526)	0.407 (-0.548, 1.362)	-0.396 (-1.427, 0.635)	0.57 (-0.313, 1.453)	0.966 (-0.134, 2.066)	0.143	-0.369	-1.129	1.238	-0.375	-1.02	0.845	-0.761	1.279	1.739	0.886579	0.71297	0.261493	0.218353	0.708129	0.309774	0.400171	0.448179	0.203496	0.0847239	25/24/33/31/13/7/25/22/13/16	-0.128 (1.196)	0.475 (1.12)	-0.181 (0.892)	-0.403 (1.174)	-0.812 (1.285)	3.877	0.00235546	0.073 (-0.434, 0.581)	-0.561 (-1.028, -0.093)	0.124 (-0.729, 0.977)	0.433 (-0.087, 0.953)	0.786 (0.191, 1.38)	-0.634 (-1.223, -0.046)	0.05 (-0.876, 0.977)	0.36 (-0.285, 1.005)	0.712 (0.011, 1.414)	0.685 (-0.218, 1.588)	0.994 (0.38, 1.608)	1.347 (0.678, 2.015)	0.309 (-0.632, 1.25)	0.662 (-0.318, 1.642)	0.352 (-0.359, 1.064)	0.286	-2.368	0.287	1.645	2.609	-2.129	0.107	1.101	2.003	1.497	3.197	3.976	0.649	1.333	0.977	0.775324	0.0189901	0.7747	0.101879	0.00988373	0.0347056	0.914566	0.27231	0.0466955	0.136272	0.0016529	0.000103022	0.517288	0.184425	0.329709
TMX4	Q9H1E5	117/90/80/18/52/38	0.139 (0.987)	0.425 (0.934)	-0.392 (1.201)	-0.168 (1.04)	-0.708 (0.974)	7.94	3.86968e-07	0	1	0	0	0	0	0	0	0	1	2	0	0	8.15833	28.1	7.08	2.8	3.6	16.4025	56.4957	14.2345	5.62946	7.23788	neuron	NA			1			-0.139 (-0.413, 0.136)	-0.425 (-0.71, -0.141)	0.392 (-0.104, 0.888)	0.168 (-0.158, 0.495)	0.708 (0.342, 1.074)	-0.287 (-0.588, 0.014)	0.53 (0.024, 1.036)	0.307 (-0.035, 0.648)	0.846 (0.467, 1.225)	0.817 (0.306, 1.328)	0.594 (0.245, 0.943)	1.133 (0.747, 1.519)	-0.223 (-0.759, 0.312)	0.316 (-0.245, 0.877)	0.539 (0.121, 0.958)	-0.992	-2.942	1.552	1.013	3.803	-1.873	2.06	1.767	4.389	3.142	3.344	5.771	-0.82	1.108	2.536	0.321964	0.00345709	0.121466	0.31179	0.000165811	0.061859	0.040024	0.0779653	1.46692e-05	0.0018045	0.000907254	1.61431e-08	0.41291	0.268354	0.0115891		0.36282	0.00976823	0.120207	0.327802	0.000198897	0.102181	0.0431576	0.096843	2.75197e-05	0.00333052	0.00265081	9.17565e-08	0.39733	0.28751	0.0114467	33/22/8/5	-0.065 (1.108)	0.594 (1.155)	-0.657 (0.848)	-1.726 (1.639)	5.277	0.000486466	0.09 (-0.327, 0.507)	-0.524 (-1.025, -0.023)	0.662 (-0.098, 1.422)	1.7 (0.741, 2.659)	-0.614 (-1.202, -0.026)	0.572 (-0.25, 1.393)	1.61 (0.59, 2.63)	1.186 (0.317, 2.054)	2.224 (1.177, 3.271)	1.038 (-0.158, 2.234)	0.427	-2.063	1.718	3.498	-2.059	1.374	3.115	2.693	4.191	1.713	0.670045	0.0405985	0.0875025	0.000592235	0.0409115	0.171231	0.00214176	0.00775864	4.36858e-05	0.0884122	14/23/11/17/9/7/8/11	0.533 (0.882)	0.579 (0.681)	-0.611 (0.822)	-0.852 (0.862)	5.932	0.000172662	-0.529 (-0.957, -0.101)	-0.55 (-1.042, -0.057)	0.612 (-0.122, 1.345)	0.863 (0.263, 1.462)	-0.021 (-0.627, 0.584)	1.14 (0.329, 1.951)	1.391 (0.7, 2.082)	1.161 (0.308, 2.015)	1.412 (0.672, 2.153)	0.251 (-0.655, 1.157)	-2.438	-2.205	1.645	2.84	-0.069	2.776	3.974	2.686	3.765	0.547	0.0158078	0.0288322	0.101745	0.00507301	0.944929	0.00613154	0.000104706	0.00795136	0.000229585	0.585062	15/34/23/41/4/16/10/37/7/22	0.07 (0.874)	0.271 (0.887)	-0.549 (1.18)	0.021 (1.073)	-0.404 (0.673)	2.333	0.0426997	-0.068 (-0.442, 0.305)	-0.257 (-0.605, 0.09)	0.534 (0.018, 1.05)	-0.024 (-0.384, 0.337)	0.408 (-0.038, 0.853)	-0.189 (-0.634, 0.256)	0.602 (0.02, 1.184)	0.045 (-0.411, 0.5)	0.476 (-0.051, 1.003)	0.791 (0.22, 1.362)	0.233 (-0.201, 0.668)	0.665 (0.158, 1.172)	-0.558 (-1.137, 0.022)	-0.126 (-0.765, 0.513)	0.432 (-0.083, 0.947)	-0.361	-1.458	2.036	-0.131	1.803	-0.837	2.037	0.192	1.779	2.727	1.058	2.585	-1.896	-0.388	1.651	0.718434	0.146168	0.0427359	0.896064	0.0725957	0.4035	0.0426355	0.847658	0.076387	0.00682995	0.291078	0.0102835	0.0590783	0.698638	0.0999835
TNC	P24821	187/137/124/24/78/56	-0.234 (1.283)	0.354 (0.922)	-0.044 (1.199)	0.128 (0.988)	0.122 (0.981)	4.266	0.000806418	0	1	0	0	0	0	0	0	0	0	2	1	0	0.583333	0.1	0.2	0.1	0.1	53.8462	9.23077	18.4615	9.23077	9.23077	astro	NA		Astrocyte				0.228 (-0.007, 0.463)	-0.36 (-0.602, -0.119)	0.038 (-0.415, 0.49)	-0.134 (-0.415, 0.147)	-0.128 (-0.446, 0.189)	-0.588 (-0.847, -0.33)	-0.19 (-0.652, 0.271)	-0.362 (-0.658, -0.066)	-0.356 (-0.687, -0.026)	0.398 (-0.067, 0.863)	0.226 (-0.075, 0.528)	0.232 (-0.104, 0.568)	-0.172 (-0.659, 0.315)	-0.166 (-0.675, 0.343)	0.006 (-0.36, 0.371)	1.909	-2.927	0.164	-0.937	-0.793	-4.467	-0.809	-2.404	-2.115	1.68	1.472	1.355	-0.694	-0.641	0.031	0.0567248	0.00354802	0.869523	0.349314	0.428026	9.47202e-06	0.418718	0.0165341	0.0348117	0.0934743	0.141468	0.175835	0.488257	0.521608	0.975256		0.033667	0.0350129	0.783871	0.339646	0.504674	0.000103608	0.413313	0.00988087	0.0329283	0.167075	0.408326	0.363017	0.421234	0.510065	0.878989	51/32/15/8	-0.262 (1.278)	0.347 (0.846)	0.219 (0.809)	0.164 (0.754)	1.466	0.21276	0.307 (-0.01, 0.624)	-0.152 (-0.543, 0.239)	-0.189 (-0.721, 0.342)	-0.122 (-0.838, 0.593)	-0.459 (-0.914, -0.004)	-0.497 (-1.078, 0.084)	-0.43 (-1.187, 0.327)	-0.037 (-0.662, 0.587)	0.03 (-0.756, 0.815)	0.067 (-0.801, 0.935)	1.908	-0.766	-0.702	-0.337	-1.988	-1.683	-1.117	-0.118	0.074	0.152	0.057385	0.444408	0.48339	0.736462	0.0478129	0.0935245	0.264906	0.906267	0.940848	0.879275	37/28/16/19	-0.293 (1.297)	0.284 (1.108)	-0.543 (1.581)	-0.029 (1.544)	1.516	0.197663	0.292 (-0.103, 0.686)	-0.145 (-0.597, 0.308)	0.549 (-0.027, 1.125)	0.055 (-0.478, 0.587)	-0.437 (-0.992, 0.119)	0.257 (-0.403, 0.918)	-0.237 (-0.86, 0.386)	0.694 (-0.005, 1.392)	0.199 (-0.462, 0.861)	-0.494 (-1.238, 0.249)	1.456	-0.63	1.875	0.201	-1.547	0.767	-0.749	1.956	0.594	-1.308	0.146577	0.528901	0.0618884	0.840543	0.12288	0.44395	0.454205	0.0514955	0.553214	0.191857	49/64/20/47/29	-0.161 (1.302)	0.388 (0.883)	-0.053 (1.303)	0.328 (0.648)	0.21 (0.438)	2.654	0.0224804	0.177 (-0.13, 0.485)	-0.334 (-0.612, -0.055)	0.052 (-0.399, 0.503)	-0.344 (-0.655, -0.033)	-0.192 (-0.572, 0.189)	-0.511 (-0.874, -0.148)	-0.125 (-0.631, 0.381)	-0.522 (-0.913, -0.13)	-0.369 (-0.817, 0.08)	0.386 (-0.104, 0.876)	-0.01 (-0.379, 0.358)	0.142 (-0.286, 0.57)	-0.396 (-0.908, 0.115)	-0.244 (-0.801, 0.314)	0.153 (-0.298, 0.603)	1.134	-2.358	0.228	-2.177	-0.989	-2.771	-0.486	-2.622	-1.616	1.547	-0.056	0.654	-1.523	-0.859	0.667	0.257331	0.0188572	0.820069	0.0301015	0.323259	0.00586127	0.626899	0.00908063	0.106805	0.122619	0.9555	0.513742	0.128517	0.390701	0.505384
TNFAIP6	P98066	21/12/10/4/10/7	NA	NA	NA	NA	NA	NA	NA	0	0	0	0	0	0	0	0	0	0	0	0	0	1.34167	0.2	3.46	0.2	0.1	25.3065	3.7724	65.2625	3.7724	1.8862	oligo	NA						NA	NA	NA	NA	NA	NA	NA	NA	NA	NA	NA	NA	NA	NA	NA	NA	NA	NA	NA	NA	NA	NA	NA	NA	NA	NA	NA	NA	NA	NA	NA	NA	NA	NA	NA	NA	NA	NA	NA	NA	NA	NA	NA	NA	NA		NA	NA	NA	NA	NA	NA	NA	NA	NA	NA	NA	NA	NA	NA	NA	NA	NA	NA	NA	NA	NA	NA	NA	NA	NA	NA	NA	NA	NA	NA	NA	NA	NA	NA	NA	NA	NA	NA	NA	NA	NA	NA	NA	NA	NA	NA	NA	NA	NA	NA	NA	NA	NA	NA	NA	NA	NA	NA	NA	NA	NA	NA	NA	NA	NA	NA	NA	NA	NA	NA	NA	NA	NA	NA	NA	NA	NA	NA	NA	NA	NA	NA	NA	NA	NA	NA	NA	NA	NA	NA	NA	NA	NA	NA	NA	NA	NA	NA	NA	NA	NA	NA	NA	NA	NA	NA	NA	NA	NA	NA	NA	NA	NA	NA	NA	NA	NA	NA	NA	NA	NA	NA	NA	NA	NA	NA	NA	NA	NA	NA	NA	NA	NA	NA	NA	NA	NA	NA	NA	NA	NA	NA
TNFAIP8L3	Q5GJ75	4/4/8/0/2/1	NA	NA	NA	NA	NA	NA	NA	0	0	0	0	0	0	0	0	0	0	0	0	0	1.83333	4.4	1.86	18	0.1	6.99924	16.7982	7.10104	68.7198	0.381777	microglia.macrophage	NA						NA	NA	NA	NA	NA	NA	NA	NA	NA	NA	NA	NA	NA	NA	NA	NA	NA	NA	NA	NA	NA	NA	NA	NA	NA	NA	NA	NA	NA	NA	NA	NA	NA	NA	NA	NA	NA	NA	NA	NA	NA	NA	NA	NA	NA		NA	NA	NA	NA	NA	NA	NA	NA	NA	NA	NA	NA	NA	NA	NA	NA	NA	NA	NA	NA	NA	NA	NA	NA	NA	NA	NA	NA	NA	NA	NA	NA	NA	NA	NA	NA	NA	NA	NA	NA	NA	NA	NA	NA	NA	NA	NA	NA	NA	NA	NA	NA	NA	NA	NA	NA	NA	NA	NA	NA	NA	NA	NA	NA	NA	NA	NA	NA	NA	NA	NA	NA	NA	NA	NA	NA	NA	NA	NA	NA	NA	NA	NA	NA	NA	NA	NA	NA	NA	NA	NA	NA	NA	NA	NA	NA	NA	NA	NA	NA	NA	NA	NA	NA	NA	NA	NA	NA	NA	NA	NA	NA	NA	NA	NA	NA	NA	NA	NA	NA	NA	NA	NA	NA	NA	NA	NA	NA	NA	NA	NA	NA	NA	NA	NA	NA	NA	NA	NA	NA	NA	NA
TNFRSF10C	O14798	81/76/63/10/37/32	0.04 (0.877)	0.25 (0.946)	0.49 (1.12)	-0.004 (0.974)	-0.37 (1.022)	2.27	0.0477349	0	0	0	0	0	0	0	0	0	0	0	0	1	0.1	0.1	0.1	0.1	0.25	15.3846	15.3846	15.3846	15.3846	38.4615	NS	NA						-0.05 (-0.351, 0.252)	-0.259 (-0.577, 0.058)	-0.5 (-1.132, 0.133)	-0.006 (-0.38, 0.369)	0.36 (-0.034, 0.755)	-0.21 (-0.531, 0.112)	-0.45 (-1.085, 0.185)	0.044 (-0.334, 0.423)	0.41 (0.012, 0.808)	-0.24 (-0.883, 0.403)	0.254 (-0.137, 0.645)	0.62 (0.21, 1.03)	0.494 (-0.179, 1.167)	0.86 (0.176, 1.544)	0.366 (-0.09, 0.822)	-0.325	-1.61	-1.554	-0.03	1.799	-1.283	-1.394	0.23	2.029	-0.736	1.277	2.976	1.445	2.474	1.58	0.745521	0.108519	0.121321	0.976486	0.0730547	0.200634	0.164388	0.818565	0.0434019	0.462615	0.202494	0.00316336	0.149585	0.0139156	0.115142		0.7734	0.521431	0.16519	0.721422	0.024682	0.716003	0.212908	0.903736	0.0159186	0.295935	0.854391	0.00795636	0.269112	0.0100375	0.0258735	27/13/8/5	0.153 (0.824)	0.513 (0.794)	-0.428 (0.854)	-0.426 (0.894)	1.78	0.136866	-0.078 (-0.462, 0.307)	-0.243 (-0.766, 0.279)	0.555 (-0.076, 1.187)	0.614 (-0.177, 1.405)	-0.166 (-0.757, 0.426)	0.633 (-0.052, 1.318)	0.692 (-0.15, 1.533)	0.799 (0.03, 1.568)	0.857 (-0.037, 1.752)	0.059 (-0.915, 1.032)	-0.4	-0.921	1.74	1.537	-0.554	1.828	1.627	2.055	1.897	0.119	0.690042	0.358956	0.084272	0.126865	0.580788	0.0699174	0.106196	0.0419204	0.0601167	0.905275	17/20/14/14/8/8/5/14	0.136 (0.942)	0.288 (1.115)	0.255 (0.412)	-0.424 (1.074)	1.591	0.180431	-0.232 (-0.689, 0.226)	-0.081 (-0.618, 0.455)	-0.252 (-0.934, 0.429)	0.522 (-0.01, 1.054)	0.15 (-0.498, 0.799)	-0.021 (-0.793, 0.752)	0.754 (0.108, 1.399)	-0.171 (-0.992, 0.65)	0.603 (-0.092, 1.298)	0.774 (-0.035, 1.584)	-1.001	-0.299	-0.733	1.941	0.459	-0.053	2.309	-0.413	1.717	1.892	0.318573	0.765436	0.465089	0.0544561	0.647058	0.957677	0.0225267	0.680572	0.0884434	0.0607273	20/29/28/36/13/7/26/21/16/13	-0.131 (0.882)	0.14 (0.933)	0.032 (1.03)	0.06 (1.135)	-0.289 (1.082)	0.635	0.673631	0.145 (-0.262, 0.553)	-0.028 (-0.406, 0.351)	0.028 (-0.712, 0.768)	-0.195 (-0.655, 0.266)	0.339 (-0.219, 0.897)	-0.173 (-0.642, 0.295)	-0.118 (-0.904, 0.669)	-0.34 (-0.88, 0.199)	0.193 (-0.433, 0.82)	0.056 (-0.717, 0.829)	-0.167 (-0.691, 0.357)	0.366 (-0.239, 0.972)	-0.223 (-1.044, 0.598)	0.311 (-0.569, 1.191)	0.534 (-0.131, 1.198)	0.704	-0.145	0.074	-0.834	1.198	-0.729	-0.295	-1.244	0.609	0.142	-0.629	1.195	-0.535	0.697	1.584	0.482049	0.885168	0.940783	0.405288	0.232569	0.466721	0.768388	0.215055	0.54335	0.887249	0.530166	0.233854	0.593147	0.486667	0.114864
TNFRSF10D	Q9UBN6	5/3/1/1/1/3	NA	NA	NA	NA	NA	NA	NA	0	0	0	0	0	0	0	0	0	0	0	0	0	0.108333	0.1	0.2	4.63333	5.95	0.985595	0.90978	1.81956	42.1531	54.1319	endoth	aEndo; vEndo	aEndo; capEndo; vEndo					NA	NA	NA	NA	NA	NA	NA	NA	NA	NA	NA	NA	NA	NA	NA	NA	NA	NA	NA	NA	NA	NA	NA	NA	NA	NA	NA	NA	NA	NA	NA	NA	NA	NA	NA	NA	NA	NA	NA	NA	NA	NA	NA	NA	NA		NA	NA	NA	NA	NA	NA	NA	NA	NA	NA	NA	NA	NA	NA	NA	NA	NA	NA	NA	NA	NA	NA	NA	NA	NA	NA	NA	NA	NA	NA	NA	NA	NA	NA	NA	NA	NA	NA	NA	NA	NA	NA	NA	NA	NA	NA	NA	NA	NA	NA	NA	NA	NA	NA	NA	NA	NA	NA	NA	NA	NA	NA	NA	NA	NA	NA	NA	NA	NA	NA	NA	NA	NA	NA	NA	NA	NA	NA	NA	NA	NA	NA	NA	NA	NA	NA	NA	NA	NA	NA	NA	NA	NA	NA	NA	NA	NA	NA	NA	NA	NA	NA	NA	NA	NA	NA	NA	NA	NA	NA	NA	NA	NA	NA	NA	NA	NA	NA	NA	NA	NA	NA	NA	NA	NA	NA	NA	NA	NA	NA	NA	NA	NA	NA	NA	NA	NA	NA	NA	NA	NA	NA
TNFRSF11A	Q9Y6Q6	4/9/5/1/5/3	NA	NA	NA	NA	NA	NA	NA	0	0	0	0	0	0	0	0	0	0	0	0	0	0.1	0.2	0.1	0.333333	0.1	12	24	12	40	12	microglia.macrophage	NA						NA	NA	NA	NA	NA	NA	NA	NA	NA	NA	NA	NA	NA	NA	NA	NA	NA	NA	NA	NA	NA	NA	NA	NA	NA	NA	NA	NA	NA	NA	NA	NA	NA	NA	NA	NA	NA	NA	NA	NA	NA	NA	NA	NA	NA		NA	NA	NA	NA	NA	NA	NA	NA	NA	NA	NA	NA	NA	NA	NA	NA	NA	NA	NA	NA	NA	NA	NA	NA	NA	NA	NA	NA	NA	NA	NA	NA	NA	NA	NA	NA	NA	NA	NA	NA	NA	NA	NA	NA	NA	NA	NA	NA	NA	NA	NA	NA	NA	NA	NA	NA	NA	NA	NA	NA	NA	NA	NA	NA	NA	NA	NA	NA	NA	NA	NA	NA	NA	NA	NA	NA	NA	NA	NA	NA	NA	NA	NA	NA	NA	NA	NA	NA	NA	NA	NA	NA	NA	NA	NA	NA	NA	NA	NA	NA	NA	NA	NA	NA	NA	NA	NA	NA	NA	NA	NA	NA	NA	NA	NA	NA	NA	NA	NA	NA	NA	NA	NA	NA	NA	NA	NA	NA	NA	NA	NA	NA	NA	NA	NA	NA	NA	NA	NA	NA	NA	NA
TNFRSF11B	O00300	132/89/83/13/57/37	-0.211 (0.719)	0.089 (0.906)	-0.154 (1.148)	0.193 (1.036)	-0.248 (1.456)	1.86	0.100298	0	0	0	0	0	0	0	0	0	0	0	0	1	1.28333	0.1	0.12	0.1	0.1	75.3425	5.87084	7.04501	5.87084	5.87084	astro	NA						0.228 (-0.04, 0.495)	-0.073 (-0.346, 0.201)	0.171 (-0.396, 0.738)	-0.177 (-0.486, 0.132)	0.265 (-0.099, 0.628)	-0.3 (-0.598, -0.002)	-0.057 (-0.636, 0.523)	-0.405 (-0.736, -0.073)	0.037 (-0.345, 0.419)	0.244 (-0.339, 0.826)	-0.104 (-0.44, 0.231)	0.337 (-0.049, 0.723)	-0.348 (-0.948, 0.252)	0.094 (-0.536, 0.723)	0.441 (0.029, 0.854)	1.671	-0.522	0.592	-1.124	1.432	-1.982	-0.192	-2.402	0.19	0.822	-0.611	1.718	-1.14	0.293	2.106	0.0954133	0.60171	0.554095	0.261531	0.152824	0.0481686	0.847544	0.0167677	0.849292	0.411349	0.541852	0.086555	0.255042	0.770036	0.03581		0.10937	0.932918	0.538954	0.299919	0.10332	0.135564	0.889449	0.0246152	0.667609	0.523015	0.382339	0.112774	0.265941	0.697228	0.0265712	32/23/11/5	-0.221 (0.594)	0.265 (0.814)	0.346 (0.882)	-1.434 (2.695)	4.069	0.00342711	0.253 (-0.131, 0.637)	-0.078 (-0.53, 0.374)	-0.319 (-0.926, 0.287)	1.615 (0.722, 2.509)	-0.331 (-0.87, 0.209)	-0.572 (-1.251, 0.106)	1.362 (0.415, 2.31)	-0.242 (-0.959, 0.476)	1.693 (0.731, 2.655)	1.935 (0.883, 2.986)	1.299	-0.34	-1.038	3.564	-1.209	-1.663	2.835	-0.664	3.472	3.629	0.195462	0.734489	0.300607	0.000458229	0.227961	0.0978724	0.00505568	0.507454	0.000634732	0.000363231	11/26/7/21/4/12/5/14	-0.297 (0.86)	-0.103 (0.7)	-0.221 (0.703)	0.277 (1.213)	1.196	0.314033	0.304 (-0.099, 0.707)	0.223 (-0.227, 0.673)	0.325 (-0.247, 0.897)	-0.2 (-0.734, 0.333)	-0.081 (-0.642, 0.48)	0.021 (-0.639, 0.681)	-0.504 (-1.131, 0.122)	0.102 (-0.586, 0.79)	-0.423 (-1.083, 0.237)	-0.525 (-1.264, 0.214)	1.486	0.976	1.12	-0.74	-0.285	0.063	-1.587	0.292	-1.264	-1.401	0.138854	0.330422	0.263873	0.460135	0.775826	0.950041	0.114174	0.770247	0.207865	0.162776	18/31/25/39/11/9/13/34/11/18	-0.128 (0.722)	0.089 (1.044)	-0.2 (0.638)	0.29 (1.159)	-0.327 (1.003)	1.098	0.361772	0.1 (-0.288, 0.487)	-0.04 (-0.395, 0.314)	0.124 (-0.549, 0.796)	-0.264 (-0.636, 0.109)	0.369 (-0.118, 0.855)	-0.14 (-0.608, 0.328)	0.024 (-0.711, 0.759)	-0.363 (-0.846, 0.12)	0.269 (-0.306, 0.845)	0.164 (-0.557, 0.885)	-0.223 (-0.679, 0.233)	0.409 (-0.143, 0.961)	-0.387 (-1.12, 0.346)	0.245 (-0.551, 1.041)	0.633 (0.068, 1.197)	0.507	-0.225	0.362	-1.393	1.493	-0.589	0.064	-1.481	0.921	0.448	-0.964	1.46	-1.041	0.607	2.207	0.612918	0.822361	0.717638	0.164687	0.136571	0.556126	0.949019	0.139709	0.357719	0.654551	0.336048	0.145411	0.299008	0.544458	0.0281995
TNFRSF12A	Q9NP84	187/137/124/24/78/56	0.104 (0.877)	0.887 (0.834)	0.175 (1.116)	0.316 (0.771)	-0.261 (1.046)	18.787	2.2684e-17	0	1	0	1	0	0	0	0	0	0	2	1	0	0.1	0.3	0.28	2.16667	0.2	3.28228	9.84683	9.19037	71.116	6.56455	microglia.macrophage	NA						-0.105 (-0.309, 0.099)	-0.888 (-1.098, -0.679)	-0.176 (-0.569, 0.216)	-0.318 (-0.562, -0.074)	0.26 (-0.016, 0.535)	-0.783 (-1.008, -0.559)	-0.071 (-0.472, 0.329)	-0.213 (-0.469, 0.044)	0.365 (0.077, 0.652)	0.712 (0.308, 1.116)	0.571 (0.309, 0.832)	1.148 (0.856, 1.439)	-0.141 (-0.564, 0.281)	0.436 (-0.006, 0.878)	0.577 (0.26, 0.894)	-1.013	-8.319	-0.882	-2.556	1.848	-6.853	-0.349	-1.626	2.494	3.463	4.282	7.733	-0.657	1.938	3.575	0.311417	5.99602e-16	0.378276	0.0108295	0.0650396	1.79603e-11	0.727132	0.104523	0.0129152	0.000572762	2.15421e-05	4.46972e-14	0.511446	0.0531296	0.000378884		0.340474	8.83018e-12	0.350146	0.00990498	0.00990483	1.81574e-08	0.666862	0.0919535	0.00176586	0.00569555	0.00125311	2.34314e-13	0.533947	0.0149369	2.52219e-05	51/32/15/8	0.184 (1.068)	0.906 (1.024)	0.013 (0.763)	-0.486 (1.528)	3.609	0.00688576	-0.157 (-0.453, 0.139)	-0.577 (-0.943, -0.212)	0.013 (-0.484, 0.51)	0.609 (-0.06, 1.278)	-0.42 (-0.846, 0.005)	0.17 (-0.374, 0.713)	0.766 (0.058, 1.474)	0.59 (0.006, 1.174)	1.186 (0.452, 1.921)	0.596 (-0.215, 1.408)	-1.043	-3.11	0.05	1.793	-1.945	0.615	2.13	1.989	3.178	1.446	0.297901	0.00206236	0.959844	0.0740655	0.0527214	0.53907	0.0339963	0.0477035	0.00164392	0.149213	37/28/16/19	0.146 (0.747)	0.73 (0.629)	0.544 (0.957)	-0.447 (0.726)	5.572	0.000249539	-0.14 (-0.446, 0.166)	-0.539 (-0.89, -0.188)	-0.481 (-0.928, -0.034)	0.533 (0.12, 0.947)	-0.399 (-0.83, 0.031)	-0.341 (-0.853, 0.171)	0.673 (0.19, 1.156)	0.059 (-0.483, 0.6)	1.073 (0.56, 1.586)	1.014 (0.437, 1.591)	-0.901	-3.026	-2.117	2.541	-1.825	-1.31	2.745	0.213	4.118	3.461	0.368146	0.00270987	0.0351041	0.0115982	0.0690714	0.191411	0.00644728	0.831664	5.03461e-05	0.000621852	49/64/20/47/29	-0.012 (0.744)	0.946 (0.81)	0.136 (1.171)	0.336 (0.686)	-0.077 (1.073)	10.714	1.16255e-09	0.01 (-0.271, 0.291)	-0.87 (-1.124, -0.616)	-0.187 (-0.599, 0.224)	-0.344 (-0.628, -0.06)	0.132 (-0.215, 0.48)	-0.88 (-1.211, -0.549)	-0.197 (-0.659, 0.265)	-0.354 (-0.711, 0.003)	0.123 (-0.287, 0.533)	0.683 (0.235, 1.131)	0.526 (0.189, 0.863)	1.003 (0.612, 1.393)	-0.157 (-0.624, 0.311)	0.32 (-0.189, 0.829)	0.477 (0.065, 0.888)	0.069	-6.73	-0.895	-2.382	0.749	-5.222	-0.839	-1.948	0.588	2.996	3.071	5.044	-0.659	1.235	2.278	0.945118	6.11815e-11	0.371283	0.0177035	0.454394	2.89512e-07	0.401713	0.0521546	0.556662	0.00291348	0.00228312	7.01504e-07	0.510401	0.217624	0.0232792
TNFRSF14	Q92956	150/113/99/20/60/40	0.063 (0.779)	0.31 (0.829)	-0.777 (1.137)	-0.086 (0.821)	-0.67 (0.985)	9.934	4.72678e-09	0	1	0	0	0	0	0	1	0	1	2	0	1	0.108333	0.1	0.1	0.133333	0.35	13.6842	12.6316	12.6316	16.8421	44.2105	endoth	NA						-0.062 (-0.283, 0.158)	-0.309 (-0.538, -0.08)	0.777 (0.356, 1.198)	0.086 (-0.185, 0.356)	0.671 (0.356, 0.985)	-0.247 (-0.49, -0.004)	0.84 (0.411, 1.269)	0.148 (-0.134, 0.43)	0.733 (0.408, 1.058)	1.087 (0.653, 1.52)	0.395 (0.106, 0.684)	0.98 (0.649, 1.311)	-0.692 (-1.148, -0.235)	-0.107 (-0.591, 0.378)	0.585 (0.224, 0.946)	-0.557	-2.655	3.628	0.623	4.187	-1.994	3.846	1.03	4.427	4.925	2.683	5.812	-2.977	-0.433	3.184	0.577826	0.00818896	0.000316385	0.533789	3.36805e-05	0.0467493	0.00013631	0.303643	1.18699e-05	1.1631e-06	0.00755137	1.13088e-08	0.00306351	0.665224	0.00154683		0.570238	0.0252068	0.000340135	0.501541	1.80512e-05	0.105105	0.000137785	0.28135	6.58942e-06	3.26226e-06	0.0171525	2.73563e-08	0.00370144	0.746203	0.00112578	NA	NA	NA	NA	NA	NA	NA	NA	NA	NA	NA	NA	NA	NA	NA	NA	NA	NA	NA	NA	NA	NA	NA	NA	NA	NA	NA	NA	NA	NA	NA	NA	NA	NA	NA	NA	NA	8/29/6/22/3/13/3/16	0.148 (0.788)	0.362 (0.88)	-0.046 (0.847)	-0.64 (0.989)	3.001	0.0193433	-0.152 (-0.53, 0.225)	-0.303 (-0.736, 0.13)	0.11 (-0.434, 0.654)	0.712 (0.219, 1.205)	-0.151 (-0.685, 0.383)	0.262 (-0.364, 0.888)	0.864 (0.282, 1.447)	0.413 (-0.253, 1.079)	1.016 (0.396, 1.636)	0.602 (-0.093, 1.298)	-0.795	-1.379	0.398	2.848	-0.557	0.825	2.926	1.222	3.228	1.707	0.427585	0.169134	0.691204	0.0048126	0.577983	0.410118	0.00378971	0.223075	0.00143555	0.0891801	10/39/11/53/4/16/10/37/9/20	-0.043 (0.84)	0.138 (0.849)	-0.875 (1.239)	-0.04 (0.837)	-0.621 (0.984)	3.985	0.00162006	0.042 (-0.294, 0.378)	-0.116 (-0.417, 0.184)	0.833 (0.339, 1.327)	0.049 (-0.294, 0.392)	0.621 (0.178, 1.064)	-0.158 (-0.552, 0.235)	0.791 (0.236, 1.346)	0.007 (-0.424, 0.438)	0.579 (0.066, 1.092)	0.949 (0.414, 1.484)	0.165 (-0.239, 0.569)	0.737 (0.247, 1.228)	-0.784 (-1.348, -0.219)	-0.212 (-0.84, 0.416)	0.572 (0.054, 1.089)	0.246	-0.761	3.318	0.283	2.756	-0.791	2.805	0.033	2.221	3.492	0.806	2.957	-2.731	-0.664	2.173	0.805719	0.447506	0.00101477	0.777514	0.00619338	0.429744	0.00534868	0.973466	0.0270546	0.000550165	0.421056	0.00334376	0.00667643	0.507209	0.0305221
TNFRSF17	Q02223	52/41/38/7/19/10	-0.208 (0.993)	-0.1 (0.963)	-0.217 (1.527)	0.274 (1.092)	0.353 (0.977)	0.953	0.448208	0	0	0	0	0	0	0	0	0	0	0	0	0	0.133333	0.1	0.1	0.1	0.1	25	18.75	18.75	18.75	18.75	NS	NA						0.202 (-0.22, 0.624)	0.094 (-0.337, 0.525)	0.211 (-0.602, 1.024)	-0.28 (-0.822, 0.261)	-0.359 (-1.057, 0.339)	-0.108 (-0.563, 0.347)	0.009 (-0.818, 0.835)	-0.482 (-1.043, 0.078)	-0.561 (-1.274, 0.151)	0.117 (-0.714, 0.948)	-0.374 (-0.942, 0.193)	-0.453 (-1.171, 0.265)	-0.491 (-1.384, 0.402)	-0.57 (-1.566, 0.426)	-0.079 (-0.868, 0.71)	0.947	0.432	0.512	-1.022	-1.017	-0.469	0.021	-1.699	-1.556	0.277	-1.302	-1.247	-1.086	-1.131	-0.197	0.345122	0.66664	0.60932	0.308534	0.310916	0.639547	0.983658	0.0911931	0.121691	0.781918	0.194636	0.214309	0.279272	0.259921	0.8437		0.416379	0.534657	0.694233	0.329724	0.348086	0.882216	0.969013	0.124227	0.163054	0.965481	0.166674	0.198439	0.34445	0.32999	0.871621	NA	NA	NA	NA	NA	NA	NA	NA	NA	NA	NA	NA	NA	NA	NA	NA	NA	NA	NA	NA	NA	NA	NA	NA	NA	NA	NA	NA	NA	NA	NA	NA	NA	NA	NA	NA	NA	9/9/1/1	NA	NA	NA	NA	NA	NA	NA	NA	NA	NA	NA	NA	NA	NA	NA	NA	NA	NA	NA	NA	NA	NA	NA	NA	NA	NA	NA	NA	NA	NA	NA	NA	NA	NA	NA	NA	36/13/45/19/13/7/33/14/23/6	-0.282 (1.244)	-0.411 (1.028)	-0.217 (1.527)	0.383 (1.004)	0.289 (1.222)	0.94	0.458686	0.232 (-0.469, 0.934)	0.413 (-0.189, 1.014)	0.177 (-0.699, 1.053)	-0.377 (-1.033, 0.279)	-0.261 (-1.198, 0.675)	0.18 (-0.612, 0.972)	-0.056 (-1.087, 0.976)	-0.609 (-1.49, 0.271)	-0.494 (-1.593, 0.605)	-0.236 (-1.217, 0.745)	-0.789 (-1.586, 0.007)	-0.674 (-1.699, 0.351)	-0.554 (-1.564, 0.457)	-0.438 (-1.657, 0.78)	0.115 (-0.945, 1.175)	0.658	1.36	0.401	-1.139	-0.553	0.451	-0.107	-1.372	-0.891	-0.476	-1.965	-1.304	-1.087	-0.714	0.216	0.512258	0.176721	0.689559	0.257232	0.58115	0.652841	0.91515	0.172983	0.374981	0.634872	0.0521397	0.195241	0.279533	0.477103	0.829456
TNFRSF19	Q9NS68	146/116/100/24/63/47	-0.334 (0.969)	-0.048 (0.949)	-0.654 (0.664)	0.165 (1.052)	-0.046 (1.081)	4.121	0.00112472	0	0	0	0	0	1	0	1	0	0	4	0	1	0.183333	1.5	0.82	0.1	1.5	4.46791	36.5556	19.9838	2.43704	36.5556	NS	NA	Fib1	Perivascular Fibroblast				0.332 (0.092, 0.573)	0.047 (-0.204, 0.298)	0.652 (0.226, 1.078)	-0.167 (-0.458, 0.125)	0.045 (-0.279, 0.369)	-0.286 (-0.55, -0.022)	0.32 (-0.114, 0.754)	-0.499 (-0.802, -0.196)	-0.287 (-0.622, 0.047)	0.606 (0.166, 1.045)	-0.213 (-0.524, 0.098)	-0.002 (-0.343, 0.34)	-0.819 (-1.283, -0.355)	-0.607 (-1.092, -0.122)	0.212 (-0.161, 0.584)	2.716	0.365	3.009	-1.124	0.273	-2.129	1.45	-3.241	-1.689	2.708	-1.347	-0.009	-3.469	-2.46	1.116	0.00684522	0.715627	0.0027527	0.261718	0.784939	0.0337816	0.147812	0.00127408	0.0919066	0.00700541	0.17855	0.99312	0.00056755	0.0142553	0.264822		0.0215821	0.654605	0.00638682	0.285827	0.488344	0.0997084	0.158498	0.00445714	0.327346	0.0174442	0.177602	0.749378	0.00154708	0.0539526	0.150945	40/25/12/7	-0.391 (0.94)	-0.083 (0.893)	0.502 (0.848)	0.326 (0.747)	2.375	0.0530104	0.342 (0.002, 0.683)	0.179 (-0.244, 0.603)	-0.54 (-1.105, 0.024)	-0.201 (-0.933, 0.531)	-0.163 (-0.654, 0.328)	-0.883 (-1.502, -0.264)	-0.543 (-1.324, 0.237)	-0.72 (-1.391, -0.049)	-0.38 (-1.19, 0.429)	0.34 (-0.561, 1.24)	1.981	0.836	-1.886	-0.541	-0.654	-2.81	-1.371	-2.115	-0.926	0.743	0.0488505	0.404044	0.0605626	0.58909	0.51397	0.00540037	0.171621	0.0355822	0.35541	0.458109	7/30/4/24/5/11/2/17	-0.253 (1.171)	-0.082 (0.859)	-0.135 (0.812)	0.249 (0.721)	0.744	0.562657	0.248 (-0.135, 0.63)	0.097 (-0.332, 0.526)	0.246 (-0.354, 0.847)	-0.166 (-0.659, 0.326)	-0.151 (-0.682, 0.381)	-0.001 (-0.678, 0.675)	-0.414 (-0.996, 0.168)	0.149 (-0.554, 0.852)	-0.263 (-0.88, 0.353)	-0.412 (-1.151, 0.326)	1.276	0.446	0.808	-0.665	-0.559	-0.004	-1.401	0.418	-0.841	-1.1	0.20346	0.656115	0.419846	0.5068	0.57694	0.99681	0.162533	0.676109	0.401156	0.27239	3/46/13/51/0/20/7/40/6/23	-0.337 (0.862)	-0.015 (1.029)	-0.646 (0.697)	0.147 (1.152)	-0.378 (1.298)	2.26	0.0483882	0.259 (-0.076, 0.593)	-0.01 (-0.332, 0.312)	0.534 (0.062, 1.007)	-0.145 (-0.496, 0.205)	0.404 (-0.037, 0.845)	-0.269 (-0.67, 0.132)	0.276 (-0.25, 0.802)	-0.404 (-0.831, 0.023)	0.145 (-0.359, 0.65)	0.545 (0.023, 1.066)	-0.135 (-0.552, 0.282)	0.414 (-0.081, 0.909)	-0.68 (-1.221, -0.139)	-0.131 (-0.736, 0.474)	0.549 (0.035, 1.063)	1.52	-0.062	2.228	-0.817	1.803	-1.319	1.031	-1.862	0.566	2.056	-0.639	1.647	-2.471	-0.425	2.102	0.129576	0.950681	0.0265937	0.41467	0.0723539	0.188257	0.303131	0.0635519	0.571514	0.0405946	0.523604	0.10055	0.0139856	0.671354	0.0363105
TNFRSF1A	P19438	187/137/124/24/78/56	0.142 (0.868)	0.632 (0.86)	-0.36 (0.81)	0.266 (0.825)	0.004 (0.906)	9.859	4.50578e-09	0	1	0	1	0	0	0	0	0	0	2	1	1	6.76667	0.3	1.36	4.7	4.3	38.8294	1.7215	7.80413	26.9702	24.6748	NS	NA						-0.135 (-0.335, 0.065)	-0.625 (-0.831, -0.419)	0.367 (-0.019, 0.752)	-0.26 (-0.5, -0.02)	0.002 (-0.269, 0.273)	-0.49 (-0.71, -0.269)	0.502 (0.109, 0.896)	-0.125 (-0.377, 0.128)	0.138 (-0.144, 0.42)	0.992 (0.595, 1.389)	0.365 (0.108, 0.622)	0.627 (0.341, 0.914)	-0.627 (-1.042, -0.212)	-0.364 (-0.798, 0.069)	0.262 (-0.049, 0.574)	-1.329	-5.96	1.868	-2.129	0.017	-4.363	2.506	-0.97	0.959	4.912	2.791	4.304	-2.965	-1.649	1.653	0.184409	4.30078e-09	0.0622303	0.0336625	0.986216	1.50975e-05	0.0124792	0.33266	0.338053	1.16646e-06	0.00542901	1.96265e-05	0.00315042	0.0995737	0.0987694		0.251078	1.27078e-06	0.0475932	0.0323775	0.776777	0.000370033	0.0114449	0.26506	0.280301	7.71088e-06	0.0482004	0.000142642	0.00218937	0.114516	0.0584205	51/32/15/8	0.219 (0.976)	0.471 (0.926)	0.401 (0.858)	-0.174 (0.862)	1.32	0.262683	-0.185 (-0.485, 0.115)	-0.265 (-0.635, 0.106)	-0.373 (-0.876, 0.131)	0.247 (-0.431, 0.925)	-0.08 (-0.511, 0.351)	-0.188 (-0.739, 0.363)	0.432 (-0.285, 1.15)	-0.108 (-0.7, 0.484)	0.512 (-0.233, 1.257)	0.62 (-0.203, 1.443)	-1.212	-1.406	-1.457	0.718	-0.364	-0.671	1.185	-0.359	1.353	1.483	0.226661	0.160765	0.14633	0.473462	0.716136	0.502582	0.236844	0.719599	0.177229	0.139177	37/28/16/19	0.161 (0.842)	0.657 (0.678)	0.21 (0.701)	-0.075 (0.948)	2.17	0.0725729	-0.149 (-0.469, 0.171)	-0.499 (-0.867, -0.132)	-0.158 (-0.626, 0.31)	0.146 (-0.286, 0.579)	-0.35 (-0.801, 0.101)	-0.009 (-0.545, 0.527)	0.295 (-0.21, 0.801)	0.341 (-0.226, 0.908)	0.645 (0.108, 1.182)	0.304 (-0.3, 0.908)	-0.916	-2.674	-0.665	0.666	-1.528	-0.033	1.15	1.184	2.366	0.992	0.36033	0.00792886	0.506862	0.506247	0.127633	0.973823	0.251288	0.237367	0.0186564	0.322152	49/64/20/47/29	0.046 (0.772)	0.701 (0.898)	-0.436 (0.843)	0.242 (0.864)	0.105 (0.909)	6.35	1.10603e-05	-0.011 (-0.299, 0.276)	-0.617 (-0.877, -0.356)	0.448 (0.026, 0.87)	-0.249 (-0.54, 0.042)	-0.067 (-0.424, 0.289)	-0.605 (-0.945, -0.266)	0.459 (-0.014, 0.933)	-0.238 (-0.604, 0.128)	-0.056 (-0.476, 0.364)	1.065 (0.606, 1.524)	0.368 (0.023, 0.712)	0.549 (0.149, 0.949)	-0.697 (-1.176, -0.219)	-0.516 (-1.037, 0.006)	0.182 (-0.239, 0.603)	-0.077	-4.658	2.09	-1.684	-0.372	-3.509	1.909	-1.278	-0.263	4.564	2.096	2.699	-2.864	-1.943	0.848	0.938441	4.38592e-06	0.0373101	0.0928993	0.709976	0.000503237	0.0570072	0.201857	0.792779	6.75459e-06	0.0367581	0.00726272	0.00440547	0.0527194	0.396761
TNFRSF1B	P20333	140/116/101/21/57/42	0.087 (1.087)	0.468 (0.965)	0.012 (1.214)	-0.228 (1.22)	-0.139 (0.983)	4.295	0.000787529	0	1	0	0	0	0	0	0	0	0	2	0	0	0.166667	0.1	0.68	16.5	1.75	0.868206	0.520924	3.54228	85.9524	9.11617	microglia.macrophage	aEndo; vSMC	aEndo; Per2					-0.09 (-0.35, 0.169)	-0.471 (-0.74, -0.201)	-0.015 (-0.498, 0.468)	0.225 (-0.099, 0.55)	0.136 (-0.227, 0.499)	-0.381 (-0.662, -0.1)	0.075 (-0.414, 0.565)	0.316 (-0.018, 0.649)	0.226 (-0.145, 0.598)	0.456 (-0.039, 0.951)	0.696 (0.354, 1.038)	0.607 (0.228, 0.986)	0.24 (-0.286, 0.767)	0.151 (-0.4, 0.703)	-0.089 (-0.509, 0.331)	-0.685	-3.434	-0.062	1.364	0.736	-2.662	0.301	1.857	1.196	1.809	4	3.147	0.897	0.539	-0.418	0.493488	0.000646878	0.950368	0.173162	0.4623	0.00803109	0.76327	0.0639317	0.232104	0.0711493	7.3502e-05	0.00175526	0.37031	0.590276	0.676462		0.627292	0.00569616	0.978962	0.175432	0.452528	0.0255686	0.775454	0.0924891	0.289969	0.119414	0.000564707	0.00735337	0.419948	0.63879	0.69593	46/25/8/7	-0.011 (1.062)	0.531 (1.048)	-1.268 (2.124)	-0.475 (1.126)	4.348	0.00210111	0.053 (-0.309, 0.414)	-0.345 (-0.813, 0.122)	1.344 (0.584, 2.104)	0.561 (-0.251, 1.372)	-0.398 (-0.929, 0.132)	1.291 (0.494, 2.089)	0.508 (-0.351, 1.366)	1.69 (0.839, 2.54)	0.906 (0.011, 1.801)	-0.784 (-1.87, 0.302)	0.288	-1.456	3.486	1.361	-1.479	3.193	1.166	3.916	1.995	-1.422	0.77355	0.146708	0.000593078	0.17502	0.140597	0.00161725	0.244942	0.000120354	0.0472433	0.15631	8/29/6/22/5/11/4/15	0.157 (0.84)	0.422 (0.771)	0.081 (0.951)	-0.026 (0.961)	0.777	0.541367	-0.158 (-0.536, 0.22)	-0.349 (-0.783, 0.085)	-0.04 (-0.625, 0.545)	0.07 (-0.438, 0.578)	-0.191 (-0.721, 0.339)	0.118 (-0.543, 0.779)	0.228 (-0.365, 0.821)	0.309 (-0.391, 1.008)	0.419 (-0.216, 1.054)	0.11 (-0.625, 0.845)	-0.825	-1.584	-0.135	0.272	-0.71	0.352	0.758	0.87	1.301	0.295	0.410322	0.114612	0.892846	0.785922	0.478788	0.725209	0.449459	0.385301	0.194749	0.768074	8/41/10/54/2/18/9/38/9/20	0.148 (1.273)	0.457 (1.011)	0.277 (0.975)	-0.099 (0.936)	-0.106 (0.974)	1.551	0.173708	-0.11 (-0.465, 0.245)	-0.388 (-0.709, -0.068)	-0.253 (-0.755, 0.249)	0.079 (-0.284, 0.443)	0.088 (-0.39, 0.565)	-0.278 (-0.691, 0.134)	-0.143 (-0.706, 0.42)	0.189 (-0.26, 0.639)	0.198 (-0.351, 0.746)	0.136 (-0.409, 0.68)	0.468 (0.044, 0.891)	0.476 (-0.049, 1.001)	0.332 (-0.241, 0.905)	0.34 (-0.315, 0.996)	0.008 (-0.542, 0.559)	-0.61	-2.384	-0.991	0.429	0.361	-1.327	-0.499	0.828	0.709	0.49	2.174	1.784	1.141	1.022	0.03	0.54217	0.0177609	0.322249	0.668146	0.718287	0.185404	0.618033	0.408059	0.478725	0.624256	0.0305159	0.075455	0.2548	0.307408	0.976374
TNFRSF21	O75509	187/137/124/24/78/56	0.334 (0.698)	0.743 (0.808)	0.06 (1.042)	-0.771 (0.705)	-1.315 (1.089)	59.285	3.71059e-50	1	1	0	0	0	0	0	0	1	1	2	1	0	1.05	10.7	9.92	10.6	6.5	2.70828	27.5987	25.5868	27.3407	16.7655	NS	vSMC	Per1; Per2					-0.347 (-0.54, -0.153)	-0.756 (-0.955, -0.557)	-0.072 (-0.445, 0.3)	0.759 (0.527, 0.99)	1.303 (1.041, 1.565)	-0.409 (-0.622, -0.196)	0.274 (-0.106, 0.655)	1.105 (0.862, 1.349)	1.65 (1.377, 1.922)	0.683 (0.3, 1.067)	1.515 (1.266, 1.763)	2.059 (1.782, 2.336)	0.831 (0.43, 1.233)	1.375 (0.956, 1.795)	0.544 (0.243, 0.845)	-3.522	-7.455	-0.382	6.429	9.77	-3.77	1.416	8.901	11.88	3.5	11.97	14.606	4.067	6.439	3.549	0.000460923	3.16111e-13	0.70284	2.62489e-10	5.08439e-21	0.000179494	0.157321	6.50678e-18	2.21623e-29	0.000499148	9.24704e-30	1.46894e-41	5.40207e-05	2.4652e-10	0.000416428		0.00244893	4.89008e-11	0.949625	3.28038e-10	1.04575e-20	0.000375038	0.135965	2.28768e-16	2.54094e-27	0.000537506	7.18429e-27	1.28313e-38	0.00020195	1.96443e-09	0.000440079	51/32/15/8	0.413 (0.734)	0.851 (0.889)	-0.67 (0.76)	-1.866 (2.306)	15.065	3.45592e-11	-0.327 (-0.633, -0.021)	-0.78 (-1.157, -0.402)	0.716 (0.203, 1.229)	1.809 (1.119, 2.5)	-0.453 (-0.892, -0.014)	1.042 (0.482, 1.603)	2.136 (1.405, 2.867)	1.495 (0.892, 2.098)	2.589 (1.83, 3.347)	1.094 (0.256, 1.932)	-2.103	-4.067	2.746	5.158	-2.029	3.659	5.754	4.881	6.718	2.569	0.0363499	6.15795e-05	0.00641314	4.66221e-07	0.043337	0.000301686	2.24223e-08	1.75621e-06	9.94786e-11	0.0107057	37/28/16/19	0.419 (0.612)	0.883 (0.811)	-0.624 (0.705)	-1.104 (0.861)	14.614	7.46344e-11	-0.429 (-0.746, -0.111)	-0.773 (-1.138, -0.409)	0.543 (0.079, 1.007)	1.044 (0.615, 1.473)	-0.345 (-0.792, 0.102)	0.972 (0.44, 1.504)	1.473 (0.971, 1.974)	1.317 (0.754, 1.879)	1.818 (1.285, 2.35)	0.501 (-0.098, 1.1)	-2.657	-4.179	2.304	4.79	-1.518	3.597	5.781	4.609	6.72	1.647	0.00834363	3.91087e-05	0.0219782	2.70314e-06	0.13009	0.000380773	1.97981e-08	6.15297e-06	1.01371e-10	0.10065	49/64/20/47/29	0.189 (0.712)	0.629 (0.759)	0.077 (1.139)	-0.854 (0.691)	-1.302 (0.638)	26.395	5.77635e-23	-0.141 (-0.414, 0.132)	-0.57 (-0.817, -0.323)	-0.019 (-0.42, 0.382)	0.822 (0.546, 1.098)	1.289 (0.951, 1.628)	-0.429 (-0.752, -0.107)	0.122 (-0.328, 0.571)	0.963 (0.615, 1.31)	1.43 (1.031, 1.829)	0.551 (0.115, 0.987)	1.392 (1.064, 1.72)	1.859 (1.479, 2.239)	0.841 (0.386, 1.296)	1.308 (0.813, 1.804)	0.467 (0.067, 0.867)	-1.014	-4.532	-0.093	5.848	7.49	-2.618	0.533	5.446	7.051	2.486	8.354	9.615	3.636	5.19	2.295	0.311391	7.77548e-06	0.925746	1.05625e-08	4.6866e-13	0.00917921	0.59446	9.15457e-08	8.20152e-12	0.0133399	1.18545e-15	9.02035e-20	0.000314462	3.40418e-07	0.0222397
TNFRSF6B	O95407	104/78/77/13/50/30	-0.144 (1.119)	0.358 (1.173)	-0.653 (0.561)	-0.1 (1.359)	0.295 (1.1)	3.168	0.00823044	0	1	0	0	0	0	0	0	0	0	2	0	0	0.1	0.2	0.1	0.1	0.1	16.6667	33.3333	16.6667	16.6667	16.6667	NS	NA						0.132 (-0.198, 0.462)	-0.371 (-0.702, -0.039)	0.641 (-0.007, 1.289)	0.088 (-0.291, 0.467)	-0.307 (-0.763, 0.15)	-0.502 (-0.856, -0.148)	0.509 (-0.151, 1.169)	-0.043 (-0.443, 0.356)	-0.439 (-0.912, 0.035)	1.012 (0.351, 1.672)	0.459 (0.059, 0.859)	0.064 (-0.41, 0.538)	-0.553 (-1.239, 0.133)	-0.948 (-1.679, -0.216)	-0.395 (-0.904, 0.114)	0.786	-2.201	1.946	0.458	-1.322	-2.792	1.518	-0.214	-1.823	3.013	2.256	0.265	-1.586	-2.549	-1.528	0.432499	0.0284247	0.0524517	0.647002	0.18715	0.00552711	0.129899	0.830397	0.0691877	0.00278084	0.024704	0.791519	0.113757	0.0112338	0.127531		0.393271	0.0709101	0.0525635	0.684009	0.199995	0.0130006	0.13837	0.749035	0.0703838	0.00509584	0.0610081	0.967584	0.107794	0.0127445	0.145868	NA	NA	NA	NA	NA	NA	NA	NA	NA	NA	NA	NA	NA	NA	NA	NA	NA	NA	NA	NA	NA	NA	NA	NA	NA	NA	NA	NA	NA	NA	NA	NA	NA	NA	NA	NA	NA	19/18/11/17/6/10/7/12	-0.128 (1.182)	-0.1 (1.023)	0.053 (1.5)	0.275 (1.039)	0.373	0.827352	0.114 (-0.423, 0.652)	0.152 (-0.412, 0.716)	-0.084 (-0.791, 0.623)	-0.305 (-0.959, 0.349)	0.038 (-0.685, 0.76)	-0.199 (-1.039, 0.641)	-0.419 (-1.215, 0.377)	-0.236 (-1.1, 0.627)	-0.457 (-1.277, 0.363)	-0.221 (-1.122, 0.681)	0.42	0.533	-0.235	-0.921	0.103	-0.467	-1.04	-0.541	-1.101	-0.484	0.674708	0.594704	0.814473	0.358554	0.917971	0.641231	0.299817	0.58951	0.272724	0.629264	20/29/28/36/10/10/19/28/15/14	-0.304 (1.154)	0.384 (1.123)	-0.715 (0.417)	0.119 (1.414)	0.067 (1.151)	2.28	0.047864	0.328 (-0.123, 0.778)	-0.347 (-0.764, 0.069)	0.762 (0.043, 1.481)	-0.129 (-0.585, 0.326)	-0.124 (-0.736, 0.487)	-0.675 (-1.212, -0.138)	0.435 (-0.355, 1.224)	-0.457 (-1.024, 0.11)	-0.452 (-1.155, 0.251)	1.11 (0.33, 1.889)	0.218 (-0.324, 0.761)	0.223 (-0.454, 0.901)	-0.892 (-1.687, -0.097)	-0.887 (-1.792, 0.018)	0.005 (-0.699, 0.709)	1.434	-1.644	2.09	-0.56	-0.401	-2.478	1.085	-1.589	-1.267	2.807	0.792	0.649	-2.211	-1.931	0.014	0.153143	0.10168	0.0377816	0.575928	0.68913	0.0139707	0.279018	0.113572	0.20641	0.00546519	0.429067	0.516923	0.0281103	0.0547989	0.988653
TNFRSF8	P28908	187/137/124/24/78/56	0.236 (1.054)	0.372 (0.948)	0.12 (1.153)	0.308 (1.208)	-0.568 (1.172)	7.522	7.31041e-07	1	1	0	1	0	0	0	0	0	1	2	1	0	0.1	0.1	0.1	0.1	0.1	20	20	20	20	20	BD	NA						-0.237 (-0.47, -0.005)	-0.373 (-0.613, -0.134)	-0.121 (-0.57, 0.327)	-0.309 (-0.588, -0.03)	0.567 (0.252, 0.882)	-0.136 (-0.393, 0.12)	0.116 (-0.342, 0.574)	-0.072 (-0.365, 0.222)	0.804 (0.476, 1.132)	0.252 (-0.209, 0.713)	0.064 (-0.235, 0.363)	0.94 (0.607, 1.273)	-0.188 (-0.671, 0.295)	0.688 (0.184, 1.193)	0.876 (0.514, 1.238)	-2.002	-3.059	-0.531	-2.176	3.533	-1.042	0.497	-0.48	4.813	1.072	0.422	5.543	-0.763	2.678	4.747	0.0457291	0.0023163	0.595443	0.0299443	0.000442415	0.297777	0.619434	0.631053	1.88616e-06	0.284015	0.673023	4.44703e-08	0.445739	0.00760784	2.5806e-06		0.121428	0.0364945	0.796359	0.0205237	0.000466499	0.561668	0.589954	0.334798	1.02124e-05	0.391239	0.658792	1.71704e-06	0.272661	0.0157136	1.53806e-06	51/32/15/8	0.442 (1.042)	0.137 (1.005)	0.344 (1.215)	-1.806 (1.408)	7.911	4.63482e-06	-0.33 (-0.646, -0.015)	0.029 (-0.36, 0.418)	-0.276 (-0.805, 0.253)	1.786 (1.075, 2.498)	0.359 (-0.093, 0.812)	0.054 (-0.524, 0.632)	2.117 (1.363, 2.87)	-0.305 (-0.927, 0.316)	1.758 (0.975, 2.54)	2.063 (1.199, 2.927)	-2.061	0.146	-1.029	4.94	1.562	0.184	5.53	-0.967	4.423	4.699	0.0401804	0.88373	0.304555	1.33377e-06	0.119379	0.854396	7.23404e-08	0.334545	1.38402e-05	4.0617e-06	37/28/16/19	0.048 (1.234)	0.597 (1.052)	0.034 (1.34)	-0.304 (0.908)	1.565	0.183701	-0.044 (-0.407, 0.319)	-0.431 (-0.847, -0.015)	-0.06 (-0.59, 0.47)	0.303 (-0.188, 0.793)	-0.387 (-0.898, 0.124)	-0.016 (-0.624, 0.592)	0.347 (-0.226, 0.92)	0.371 (-0.272, 1.013)	0.733 (0.125, 1.342)	0.363 (-0.322, 1.047)	-0.239	-2.037	-0.223	1.215	-1.49	-0.052	1.191	1.136	2.373	1.043	0.811399	0.042544	0.823511	0.225383	0.137279	0.958413	0.234734	0.257013	0.0183084	0.297622	49/64/20/47/29	0.164 (0.894)	0.391 (0.857)	-0.007 (1.198)	0.389 (1.173)	-0.4 (1.075)	3.538	0.00385853	-0.102 (-0.413, 0.209)	-0.307 (-0.588, -0.025)	0.072 (-0.384, 0.528)	-0.412 (-0.726, -0.097)	0.406 (0.021, 0.792)	-0.204 (-0.571, 0.162)	0.174 (-0.337, 0.686)	-0.309 (-0.705, 0.086)	0.509 (0.055, 0.963)	0.379 (-0.117, 0.875)	-0.105 (-0.478, 0.268)	0.713 (0.281, 1.146)	-0.484 (-1.001, 0.034)	0.335 (-0.229, 0.899)	0.818 (0.363, 1.274)	-0.647	-2.143	0.31	-2.574	2.075	-1.096	0.669	-1.538	2.204	1.501	-0.554	3.241	-1.837	1.166	3.532	0.518227	0.0327665	0.756704	0.0104239	0.0386281	0.273833	0.503757	0.124835	0.0281051	0.134258	0.580137	0.00129534	0.0669434	0.244195	0.000462156
TNFSF12	O43508	170/128/110/22/67/50	0.173 (0.878)	0.078 (0.92)	-0.206 (0.796)	-0.444 (1.025)	-0.742 (1.261)	8.988	3.23e-08	0	0	0	0	0	0	0	0	1	1	1	0	0	2.09167	1.6	0.9	1.53333	2.65	23.8367	18.2336	10.2564	17.4739	30.1994	NS	NA						-0.172 (-0.397, 0.053)	-0.077 (-0.312, 0.159)	0.207 (-0.229, 0.643)	0.445 (0.167, 0.723)	0.743 (0.433, 1.053)	0.095 (-0.155, 0.346)	0.379 (-0.066, 0.823)	0.617 (0.327, 0.907)	0.915 (0.594, 1.236)	0.283 (-0.166, 0.733)	0.522 (0.223, 0.82)	0.819 (0.491, 1.148)	0.238 (-0.235, 0.711)	0.536 (0.044, 1.029)	0.298 (-0.062, 0.658)	-1.499	-0.639	0.931	3.149	4.712	0.748	1.675	4.176	5.598	1.238	3.435	4.903	0.99	2.138	1.626	0.134336	0.523194	0.352084	0.00173063	3.11946e-06	0.454541	0.0945847	3.46117e-05	3.4516e-08	0.216155	0.00063748	1.24908e-06	0.32281	0.032934	0.104485		0.262827	0.871217	0.234381	0.00230165	3.46619e-06	0.247891	0.0816799	0.000176252	1.90891e-07	0.286939	0.00773066	2.38685e-05	0.488477	0.0599974	0.0930901	47/30/10/5	0.219 (1.003)	0.334 (1.009)	-0.64 (0.775)	-1.496 (1.41)	4.606	0.00131552	-0.163 (-0.493, 0.166)	-0.241 (-0.643, 0.162)	0.687 (0.045, 1.328)	1.471 (0.578, 2.364)	-0.077 (-0.546, 0.391)	0.85 (0.166, 1.534)	1.634 (0.704, 2.565)	0.927 (0.204, 1.651)	1.712 (0.756, 2.667)	0.784 (-0.296, 1.865)	-0.977	-1.178	2.109	3.244	-0.325	2.447	3.459	2.525	3.528	1.429	0.329424	0.239781	0.0359156	0.00133622	0.745506	0.0150826	0.000635919	0.0121845	0.000496497	0.154222	3/34/5/23/2/14/1/18	0.14 (0.668)	0.223 (0.725)	-0.379 (1.238)	-0.966 (1.221)	4.772	0.000996869	-0.134 (-0.489, 0.221)	-0.106 (-0.533, 0.32)	0.333 (-0.199, 0.864)	0.957 (0.485, 1.43)	0.028 (-0.487, 0.543)	0.467 (-0.138, 1.072)	1.092 (0.538, 1.645)	0.439 (-0.215, 1.093)	1.064 (0.46, 1.668)	0.625 (-0.049, 1.298)	-0.744	-0.492	1.233	3.993	0.106	1.521	3.885	1.323	3.47	1.826	0.457334	0.623041	0.218541	8.57641e-05	0.915829	0.129498	0.000130983	0.186973	0.000611153	0.0690272	2/47/7/57/0/20/4/43/2/27	0.151 (0.894)	-0.116 (0.911)	-0.082 (0.715)	-0.42 (1.018)	-0.452 (1.218)	2.494	0.030818	-0.107 (-0.422, 0.209)	0.186 (-0.109, 0.48)	0.121 (-0.333, 0.574)	0.406 (0.08, 0.731)	0.465 (0.07, 0.86)	0.292 (-0.084, 0.669)	0.227 (-0.282, 0.736)	0.512 (0.108, 0.917)	0.572 (0.11, 1.034)	-0.065 (-0.562, 0.432)	0.22 (-0.168, 0.608)	0.279 (-0.167, 0.726)	0.285 (-0.234, 0.804)	0.344 (-0.221, 0.91)	0.06 (-0.408, 0.528)	-0.664	1.241	0.524	2.452	2.317	1.529	0.879	2.49	2.435	-0.257	1.114	1.231	1.079	1.198	0.251	0.507149	0.215391	0.600765	0.0146721	0.0210579	0.127224	0.380246	0.0132258	0.0153889	0.797202	0.266006	0.219224	0.281374	0.231708	0.8022
TNFSF13	O75888	126/95/95/13/54/43	0.059 (1.262)	0.252 (1.505)	-0.385 (1.142)	0.063 (1.282)	0.57 (1.272)	2.002	0.0773662	0	0	0	0	1	0	0	0	0	0	5	0	1	9.03333	0.4	0.2	1.66667	0.55	76.2307	3.37553	1.68776	14.0647	4.64135	astro	NA						-0.049 (-0.383, 0.285)	-0.241 (-0.575, 0.093)	0.395 (-0.321, 1.112)	-0.053 (-0.453, 0.347)	-0.559 (-0.994, -0.125)	-0.192 (-0.549, 0.165)	0.444 (-0.283, 1.172)	-0.004 (-0.423, 0.415)	-0.51 (-0.962, -0.058)	0.636 (-0.091, 1.364)	0.188 (-0.231, 0.607)	-0.318 (-0.77, 0.134)	-0.448 (-1.208, 0.312)	-0.955 (-1.733, -0.176)	-0.506 (-1.009, -0.004)	-0.287	-1.418	1.085	-0.26	-2.53	-1.059	1.2	-0.019	-2.219	1.72	0.883	-1.383	-1.159	-2.41	-1.979	0.774301	0.15689	0.27873	0.795114	0.0117685	0.290051	0.230722	0.98468	0.0270185	0.0861664	0.377912	0.167474	0.246915	0.0163816	0.0484146		0.700478	0.153031	0.30563	0.808136	0.0138407	0.322317	0.233839	0.938228	0.0395912	0.0936964	0.357645	0.199847	0.274537	0.0209797	0.0522846	32/21/9/5	-0.062 (1.214)	0.335 (1.321)	-0.124 (1.141)	-0.154 (1.969)	0.716	0.581907	-0.014 (-0.454, 0.426)	-0.425 (-0.957, 0.107)	0.092 (-0.66, 0.844)	0.166 (-0.825, 1.158)	-0.411 (-1.035, 0.213)	0.106 (-0.718, 0.929)	0.18 (-0.869, 1.229)	0.517 (-0.354, 1.387)	0.591 (-0.501, 1.683)	0.074 (-1.14, 1.289)	-0.063	-1.576	0.241	0.331	-1.299	0.253	0.339	1.17	1.067	0.121	0.949961	0.116798	0.810179	0.741265	0.195674	0.800402	0.735161	0.243463	0.287178	0.903798	15/22/7/21/6/10/4/15	-0.208 (1.187)	0.165 (1.249)	-0.215 (1.092)	0.258 (0.761)	0.707	0.58815	0.206 (-0.268, 0.68)	-0.186 (-0.677, 0.306)	0.294 (-0.386, 0.973)	-0.199 (-0.765, 0.366)	-0.391 (-1.024, 0.241)	0.088 (-0.701, 0.877)	-0.405 (-1.099, 0.289)	0.479 (-0.322, 1.28)	-0.014 (-0.715, 0.687)	-0.493 (-1.331, 0.345)	0.857	-0.745	0.853	-0.695	-1.222	0.219	-1.152	1.18	-0.039	-1.161	0.392359	0.456938	0.394819	0.487937	0.22336	0.826563	0.250833	0.239502	0.969251	0.247158	8/41/11/53/8/12/12/35/6/23	0.297 (1.323)	0.253 (1.678)	-0.384 (1.193)	0.191 (1.376)	0.93 (1.303)	2.539	0.0287215	-0.326 (-0.78, 0.129)	-0.256 (-0.671, 0.158)	0.344 (-0.416, 1.105)	-0.183 (-0.661, 0.295)	-0.903 (-1.471, -0.335)	0.069 (-0.453, 0.592)	0.67 (-0.151, 1.491)	0.143 (-0.436, 0.722)	-0.577 (-1.234, 0.08)	0.601 (-0.201, 1.403)	0.073 (-0.475, 0.622)	-0.647 (-1.274, -0.019)	-0.528 (-1.368, 0.313)	-1.247 (-2.144, -0.351)	-0.72 (-1.392, -0.048)	-1.411	-1.219	0.892	-0.755	-3.13	0.261	1.607	0.485	-1.729	1.475	0.263	-2.028	-1.235	-2.739	-2.108	0.159392	0.224035	0.373419	0.4511	0.00193368	0.79399	0.10928	0.62823	0.0848444	0.14127	0.792758	0.0435123	0.217704	0.00655417	0.0359461
TNFSF13B	Q9Y275	114/97/77/19/39/37	-0.029 (1.077)	0.103 (1.139)	0.192 (0.578)	0.022 (0.9)	0.145 (0.845)	0.355	0.879222	0	0	0	0	0	0	0	0	0	0	0	0	1	0.208333	0.1	0.5	1.73333	0.1	7.88644	3.78549	18.9274	65.6151	3.78549	microglia.macrophage	NA						0.029 (-0.246, 0.303)	-0.103 (-0.397, 0.19)	-0.192 (-0.685, 0.301)	-0.022 (-0.391, 0.347)	-0.145 (-0.522, 0.231)	-0.132 (-0.436, 0.171)	-0.221 (-0.72, 0.278)	-0.051 (-0.428, 0.326)	-0.174 (-0.558, 0.21)	-0.089 (-0.598, 0.421)	0.081 (-0.309, 0.472)	-0.042 (-0.44, 0.356)	0.17 (-0.386, 0.726)	0.047 (-0.514, 0.608)	-0.123 (-0.58, 0.333)	0.205	-0.694	-0.767	-0.117	-0.76	-0.856	-0.87	-0.264	-0.891	-0.342	0.41	-0.207	0.601	0.164	-0.532	0.837494	0.488357	0.443694	0.906779	0.447889	0.392499	0.384657	0.79179	0.373684	0.732292	0.682063	0.836021	0.547906	0.869897	0.59529		0.956365	0.511921	0.366126	0.880563	0.533764	0.495476	0.354419	0.851933	0.520325	0.621603	0.725634	0.919012	0.482763	0.708367	0.694735	32/20/8/5	-0.312 (1.007)	0.341 (1.019)	-0.714 (1.105)	-0.246 (0.624)	1.907	0.111416	0.273 (-0.127, 0.672)	-0.294 (-0.782, 0.194)	0.707 (-0.015, 1.43)	0.221 (-0.682, 1.124)	-0.567 (-1.141, 0.007)	0.435 (-0.349, 1.218)	-0.052 (-1.004, 0.901)	1.002 (0.167, 1.837)	0.515 (-0.483, 1.513)	-0.486 (-1.611, 0.639)	1.348	-1.19	1.933	0.483	-1.949	1.095	-0.107	2.368	1.019	-0.853	0.179467	0.235824	0.0548455	0.629419	0.052923	0.275217	0.914955	0.0190156	0.309506	0.394809	10/27/11/17/11/5/7/12	0.23 (1.18)	0.104 (1.318)	0.745 (0.665)	-0.038 (0.754)	0.822	0.512866	-0.221 (-0.663, 0.221)	-0.12 (-0.66, 0.42)	-0.703 (-1.649, 0.243)	0.113 (-0.529, 0.755)	0.101 (-0.542, 0.744)	-0.482 (-1.489, 0.524)	0.334 (-0.393, 1.061)	-0.583 (-1.639, 0.473)	0.233 (-0.562, 1.028)	0.816 (-0.285, 1.917)	-0.985	-0.438	-1.467	0.348	0.31	-0.946	0.907	-1.09	0.579	1.463	0.325821	0.661751	0.144334	0.728014	0.757127	0.345663	0.365587	0.277471	0.563421	0.145255	11/38/24/40/3/17/21/26/9/20	0.025 (1.03)	-0.015 (1.125)	0.167 (0.57)	0.109 (0.73)	0.353 (0.913)	0.566	0.725943	-0.029 (-0.393, 0.334)	0.022 (-0.333, 0.376)	-0.178 (-0.682, 0.326)	-0.117 (-0.536, 0.302)	-0.35 (-0.817, 0.117)	0.051 (-0.386, 0.488)	-0.149 (-0.71, 0.413)	-0.088 (-0.579, 0.403)	-0.321 (-0.856, 0.215)	-0.2 (-0.76, 0.36)	-0.139 (-0.625, 0.348)	-0.372 (-0.9, 0.157)	0.061 (-0.541, 0.663)	-0.172 (-0.812, 0.468)	-0.233 (-0.807, 0.341)	-0.16	0.12	-0.696	-0.551	-1.478	0.23	-0.521	-0.352	-1.18	-0.703	-0.562	-1.386	0.2	-0.529	-0.8	0.873183	0.904537	0.487042	0.582302	0.140718	0.818115	0.602526	0.725471	0.239249	0.482826	0.574867	0.167135	0.841702	0.59703	0.424277
TNFSF8	P32971	158/130/109/22/63/49	0.115 (0.929)	0.482 (0.953)	0.069 (0.821)	0.09 (0.914)	-0.186 (1.159)	4.537	0.000464644	0	1	0	0	0	0	0	0	0	0	2	0	0	0.191667	0.2	0.64	9.23333	0.1	1.84917	1.92957	6.17463	89.0818	0.964785	microglia.macrophage	NA						-0.12 (-0.346, 0.107)	-0.487 (-0.725, -0.249)	-0.074 (-0.509, 0.361)	-0.095 (-0.38, 0.19)	0.181 (-0.132, 0.494)	-0.368 (-0.616, -0.119)	0.046 (-0.395, 0.487)	0.024 (-0.269, 0.318)	0.301 (-0.02, 0.621)	0.414 (-0.033, 0.861)	0.392 (0.09, 0.695)	0.668 (0.34, 0.997)	-0.022 (-0.495, 0.452)	0.255 (-0.236, 0.745)	0.276 (-0.088, 0.64)	-1.039	-4.022	-0.333	-0.657	1.138	-2.909	0.205	0.164	1.844	1.819	2.546	3.993	-0.089	1.02	1.49	0.299249	6.61593e-05	0.739458	0.511567	0.255821	0.00378288	0.837452	0.869844	0.0658033	0.0695289	0.0111838	7.44939e-05	0.928755	0.308273	0.136725		0.288685	0.00108625	0.618298	0.535891	0.153446	0.0276494	0.956681	0.824997	0.0332622	0.198953	0.0432978	0.000195619	0.930895	0.178481	0.0872898	49/27/13/8	0.082 (0.965)	0.548 (0.942)	0.218 (0.662)	-0.205 (1.685)	1.106	0.354126	-0.085 (-0.401, 0.231)	-0.36 (-0.766, 0.046)	-0.206 (-0.757, 0.346)	0.29 (-0.401, 0.981)	-0.275 (-0.74, 0.189)	-0.121 (-0.714, 0.473)	0.375 (-0.357, 1.106)	0.154 (-0.493, 0.802)	0.65 (-0.119, 1.419)	0.495 (-0.364, 1.355)	-0.528	-1.748	-0.734	0.826	-1.167	-0.401	1.009	0.47	1.665	1.135	0.597984	0.0817093	0.463424	0.409693	0.244192	0.688597	0.314191	0.638887	0.0972521	0.25731	1/36/4/24/1/15/4/15	0.204 (0.986)	0.755 (1.022)	-0.086 (1.198)	-0.344 (1.075)	3.481	0.0087174	-0.213 (-0.572, 0.146)	-0.646 (-1.078, -0.214)	0.166 (-0.365, 0.696)	0.425 (-0.103, 0.953)	-0.432 (-0.95, 0.085)	0.379 (-0.223, 0.981)	0.638 (0.038, 1.239)	0.811 (0.162, 1.46)	1.071 (0.425, 1.717)	0.259 (-0.451, 0.969)	-1.17	-2.946	0.615	1.585	-1.647	1.24	2.095	2.463	3.265	0.72	0.243015	0.00353953	0.538818	0.114341	0.100961	0.21617	0.0372587	0.0144938	0.00125545	0.472379	4/45/6/58/1/19/12/35/3/26	0.078 (0.854)	0.339 (0.918)	-0.044 (0.794)	0.118 (0.871)	-0.089 (1.054)	1.035	0.397001	-0.079 (-0.391, 0.232)	-0.286 (-0.571, -0.002)	-0.004 (-0.453, 0.446)	-0.138 (-0.481, 0.205)	0.109 (-0.28, 0.497)	-0.207 (-0.573, 0.158)	0.076 (-0.427, 0.579)	-0.059 (-0.473, 0.356)	0.188 (-0.265, 0.641)	0.283 (-0.205, 0.771)	0.149 (-0.247, 0.544)	0.395 (-0.039, 0.83)	-0.134 (-0.66, 0.392)	0.112 (-0.446, 0.67)	0.247 (-0.229, 0.722)	-0.501	-1.98	-0.016	-0.791	0.551	-1.116	0.296	-0.278	0.816	1.14	0.739	1.789	-0.502	0.396	1.021	0.616884	0.0485469	0.987609	0.429241	0.582206	0.265406	0.767399	0.781005	0.415165	0.255075	0.460596	0.074547	0.615659	0.692371	0.308112
TNFSF9	P41273	10/13/3/0/2/0	NA	NA	NA	NA	NA	NA	NA	0	0	0	0	0	0	0	0	0	0	0	0	0	0.608333	1.9	2.1	3.73333	0.6	6.80336	21.2488	23.4856	41.7521	6.71016	microglia.macrophage	NA						NA	NA	NA	NA	NA	NA	NA	NA	NA	NA	NA	NA	NA	NA	NA	NA	NA	NA	NA	NA	NA	NA	NA	NA	NA	NA	NA	NA	NA	NA	NA	NA	NA	NA	NA	NA	NA	NA	NA	NA	NA	NA	NA	NA	NA		NA	NA	NA	NA	NA	NA	NA	NA	NA	NA	NA	NA	NA	NA	NA	NA	NA	NA	NA	NA	NA	NA	NA	NA	NA	NA	NA	NA	NA	NA	NA	NA	NA	NA	NA	NA	NA	NA	NA	NA	NA	NA	NA	NA	NA	NA	NA	NA	NA	NA	NA	NA	NA	NA	NA	NA	NA	NA	NA	NA	NA	NA	NA	NA	NA	NA	NA	NA	NA	NA	NA	NA	NA	NA	NA	NA	NA	NA	NA	NA	NA	NA	NA	NA	NA	NA	NA	NA	NA	NA	NA	NA	NA	NA	NA	NA	NA	NA	NA	NA	NA	NA	NA	NA	NA	NA	NA	NA	NA	NA	NA	NA	NA	NA	NA	NA	NA	NA	NA	NA	NA	NA	NA	NA	NA	NA	NA	NA	NA	NA	NA	NA	NA	NA	NA	NA	NA	NA	NA	NA	NA	NA
TNN	Q9UQP3	170/126/110/22/72/48	0.118 (1.068)	0.103 (1.198)	-0.027 (1.287)	0.106 (1.139)	-0.073 (1.162)	0.415	0.838146	0	0	0	0	0	0	0	0	0	0	0	0	0	0.1	0.1	0.1	0.1	0.1	20	20	20	20	20	BD	NA						-0.125 (-0.379, 0.13)	-0.11 (-0.374, 0.155)	0.02 (-0.469, 0.51)	-0.112 (-0.416, 0.192)	0.067 (-0.287, 0.42)	0.015 (-0.267, 0.297)	0.145 (-0.355, 0.644)	0.012 (-0.307, 0.332)	0.191 (-0.176, 0.558)	0.13 (-0.375, 0.635)	-0.002 (-0.33, 0.325)	0.176 (-0.198, 0.55)	-0.132 (-0.659, 0.394)	0.046 (-0.51, 0.603)	0.179 (-0.224, 0.581)	-0.963	-0.816	0.081	-0.725	0.37	0.102	0.569	0.076	1.023	0.506	-0.014	0.927	-0.494	0.163	0.871	0.336189	0.414849	0.935336	0.468882	0.711672	0.918841	0.569387	0.939387	0.306539	0.61286	0.989145	0.354524	0.621605	0.870315	0.383968		0.341869	0.681454	0.93829	0.471669	0.634174	0.646726	0.573927	0.940344	0.2664	0.768878	0.746946	0.459087	0.626844	0.815428	0.336934	46/27/13/7	0.028 (1.163)	-0.177 (1.242)	0.402 (1.237)	-0.09 (1.344)	1.082	0.366104	-0.045 (-0.398, 0.307)	0.308 (-0.14, 0.756)	-0.418 (-1.022, 0.186)	0.134 (-0.673, 0.941)	0.353 (-0.164, 0.871)	-0.373 (-1.029, 0.284)	0.179 (-0.674, 1.032)	-0.726 (-1.439, -0.013)	-0.174 (-1.066, 0.718)	0.552 (-0.432, 1.536)	-0.253	1.354	-1.362	0.327	1.344	-1.118	0.414	-2.004	-0.384	1.105	0.800594	0.176964	0.174331	0.744095	0.179979	0.264709	0.679384	0.0460703	0.701121	0.270363	4/33/3/25/1/15/2/17	-0.047 (0.967)	-0.074 (1.109)	0.149 (1.147)	0.213 (1.132)	0.263	0.901791	0.033 (-0.347, 0.413)	0.134 (-0.303, 0.571)	-0.095 (-0.638, 0.448)	-0.172 (-0.684, 0.34)	0.101 (-0.438, 0.641)	-0.128 (-0.754, 0.498)	-0.205 (-0.804, 0.394)	-0.229 (-0.893, 0.434)	-0.306 (-0.944, 0.332)	-0.077 (-0.785, 0.63)	0.169	0.604	-0.344	-0.662	0.37	-0.401	-0.673	-0.68	-0.944	-0.215	0.865758	0.546366	0.730972	0.508546	0.711657	0.688497	0.501618	0.497236	0.345825	0.830249	2/47/6/58/1/19/3/44/5/24	0.322 (1.026)	0.31 (1.196)	0.002 (1.387)	0.003 (1.117)	-0.271 (1.138)	1.652	0.145643	-0.326 (-0.677, 0.025)	-0.278 (-0.603, 0.046)	-0.022 (-0.536, 0.493)	-0.021 (-0.379, 0.337)	0.291 (-0.171, 0.753)	0.048 (-0.369, 0.465)	0.305 (-0.271, 0.88)	0.305 (-0.141, 0.752)	0.617 (0.084, 1.15)	0.257 (-0.305, 0.819)	0.257 (-0.169, 0.684)	0.569 (0.055, 1.084)	0.001 (-0.583, 0.585)	0.312 (-0.341, 0.966)	0.312 (-0.226, 0.85)	-1.829	-1.686	-0.082	-0.115	1.238	0.226	1.041	1.345	2.276	0.899	1.187	2.175	0.002	0.94	1.139	0.0682837	0.0926357	0.934553	0.908851	0.216644	0.821026	0.298358	0.179374	0.0234682	0.369474	0.236128	0.0302898	0.998266	0.347974	0.255377
TNNI1	P19237	5/4/10/3/3/3	NA	NA	NA	NA	NA	NA	NA	0	0	0	0	0	0	0	0	0	0	0	0	0	0.1	0.1	0.1	0.1	0.1	20	20	20	20	20	BD	NA						NA	NA	NA	NA	NA	NA	NA	NA	NA	NA	NA	NA	NA	NA	NA	NA	NA	NA	NA	NA	NA	NA	NA	NA	NA	NA	NA	NA	NA	NA	NA	NA	NA	NA	NA	NA	NA	NA	NA	NA	NA	NA	NA	NA	NA		NA	NA	NA	NA	NA	NA	NA	NA	NA	NA	NA	NA	NA	NA	NA	NA	NA	NA	NA	NA	NA	NA	NA	NA	NA	NA	NA	NA	NA	NA	NA	NA	NA	NA	NA	NA	NA	NA	NA	NA	NA	NA	NA	NA	NA	NA	NA	NA	NA	NA	NA	NA	NA	NA	NA	NA	NA	NA	NA	NA	NA	NA	NA	NA	NA	NA	NA	NA	NA	NA	NA	NA	NA	NA	NA	NA	NA	NA	NA	NA	NA	NA	NA	NA	NA	NA	NA	NA	NA	NA	NA	NA	NA	NA	NA	NA	NA	NA	NA	NA	NA	NA	NA	NA	NA	NA	NA	NA	NA	NA	NA	NA	NA	NA	NA	NA	NA	NA	NA	NA	NA	NA	NA	NA	NA	NA	NA	NA	NA	NA	NA	NA	NA	NA	NA	NA	NA	NA	NA	NA	NA	NA
TNNT3	P45378	4/9/6/2/2/3	NA	NA	NA	NA	NA	NA	NA	0	0	0	0	0	0	0	0	0	0	0	0	0	0.1	0.1	0.1	0.1	0.1	20	20	20	20	20	BD	NA						NA	NA	NA	NA	NA	NA	NA	NA	NA	NA	NA	NA	NA	NA	NA	NA	NA	NA	NA	NA	NA	NA	NA	NA	NA	NA	NA	NA	NA	NA	NA	NA	NA	NA	NA	NA	NA	NA	NA	NA	NA	NA	NA	NA	NA		NA	NA	NA	NA	NA	NA	NA	NA	NA	NA	NA	NA	NA	NA	NA	NA	NA	NA	NA	NA	NA	NA	NA	NA	NA	NA	NA	NA	NA	NA	NA	NA	NA	NA	NA	NA	NA	NA	NA	NA	NA	NA	NA	NA	NA	NA	NA	NA	NA	NA	NA	NA	NA	NA	NA	NA	NA	NA	NA	NA	NA	NA	NA	NA	NA	NA	NA	NA	NA	NA	NA	NA	NA	NA	NA	NA	NA	NA	NA	NA	NA	NA	NA	NA	NA	NA	NA	NA	NA	NA	NA	NA	NA	NA	NA	NA	NA	NA	NA	NA	NA	NA	NA	NA	NA	NA	NA	NA	NA	NA	NA	NA	NA	NA	NA	NA	NA	NA	NA	NA	NA	NA	NA	NA	NA	NA	NA	NA	NA	NA	NA	NA	NA	NA	NA	NA	NA	NA	NA	NA	NA	NA
TNPO1	Q92973	4/1/0/3/0/0	NA	NA	NA	NA	NA	NA	NA	0	0	0	0	0	0	0	0	0	0	0	0	1	8.34167	7.2	5.88	8.23333	2.55	25.9018	22.3568	18.258	25.5654	7.91803	NS	NA						NA	NA	NA	NA	NA	NA	NA	NA	NA	NA	NA	NA	NA	NA	NA	NA	NA	NA	NA	NA	NA	NA	NA	NA	NA	NA	NA	NA	NA	NA	NA	NA	NA	NA	NA	NA	NA	NA	NA	NA	NA	NA	NA	NA	NA		NA	NA	NA	NA	NA	NA	NA	NA	NA	NA	NA	NA	NA	NA	NA	NA	NA	NA	NA	NA	NA	NA	NA	NA	NA	NA	NA	NA	NA	NA	NA	NA	NA	NA	NA	NA	NA	NA	NA	NA	NA	NA	NA	NA	NA	NA	NA	NA	NA	NA	NA	NA	NA	NA	NA	NA	NA	NA	NA	NA	NA	NA	NA	NA	NA	NA	NA	NA	NA	NA	NA	NA	NA	NA	NA	NA	NA	NA	NA	NA	NA	NA	NA	NA	NA	NA	NA	NA	NA	NA	NA	NA	NA	NA	NA	NA	NA	NA	NA	NA	NA	NA	NA	NA	NA	NA	NA	NA	NA	NA	NA	NA	NA	NA	NA	NA	NA	NA	NA	NA	NA	NA	NA	NA	NA	NA	NA	NA	NA	NA	NA	NA	NA	NA	NA	NA	NA	NA	NA	NA	NA	NA
TNR	Q92752	187/137/124/24/78/56	0.552 (0.702)	0.218 (0.802)	-0.38 (1.06)	-0.27 (0.875)	-1.104 (0.867)	32.7	1.58959e-29	1	1	0	0	0	0	0	0	1	1	1	1	0	2.41667	4.1	16.46	0.333333	0.95	9.96153	16.9002	67.8483	1.374	3.91591	oligo	NA		OPC				-0.562 (-0.755, -0.369)	-0.228 (-0.427, -0.03)	0.37 (-0.003, 0.742)	0.26 (0.029, 0.491)	1.093 (0.832, 1.355)	0.334 (0.121, 0.546)	0.932 (0.552, 1.311)	0.822 (0.579, 1.066)	1.655 (1.383, 1.928)	0.598 (0.215, 0.981)	0.488 (0.24, 0.736)	1.322 (1.045, 1.598)	-0.11 (-0.51, 0.291)	0.724 (0.305, 1.142)	0.833 (0.533, 1.134)	-5.72	-2.257	1.95	2.207	8.212	3.08	4.818	6.632	11.943	3.068	3.867	9.394	-0.537	3.394	5.444	1.68528e-08	0.0243485	0.051613	0.0276891	1.33677e-15	0.00216281	1.84102e-06	7.39982e-11	1.20912e-29	0.00224862	0.000122024	1.1954e-19	0.591373	0.0007337	7.61292e-08		4.6482e-08	0.0535882	0.0419987	0.0304906	2.29846e-15	0.00166962	1.73134e-06	2.58877e-10	1.72397e-28	0.00282498	0.000411977	1.87472e-18	0.5212	0.00113295	8.05074e-08	51/32/15/8	0.614 (0.809)	0.376 (0.675)	-0.413 (0.753)	-1.105 (1.246)	8.363	2.15781e-06	-0.554 (-0.846, -0.261)	-0.351 (-0.711, 0.009)	0.444 (-0.046, 0.934)	1.052 (0.393, 1.711)	0.203 (-0.216, 0.622)	0.998 (0.462, 1.533)	1.606 (0.908, 2.304)	0.795 (0.219, 1.37)	1.403 (0.679, 2.127)	0.608 (-0.192, 1.408)	-3.73	-1.917	1.784	3.142	0.952	3.667	4.53	2.717	3.813	1.496	0.000230604	0.0562808	0.0754309	0.00185653	0.341697	0.000292707	8.68087e-06	0.00698417	0.000168422	0.135723	37/28/16/19	0.593 (0.68)	0.209 (0.865)	-0.098 (0.959)	-1.013 (0.745)	9.121	6.12156e-07	-0.603 (-0.935, -0.272)	-0.182 (-0.562, 0.199)	0.057 (-0.428, 0.541)	0.979 (0.531, 1.427)	0.421 (-0.045, 0.888)	0.66 (0.105, 1.215)	1.583 (1.059, 2.106)	0.239 (-0.348, 0.826)	1.161 (0.605, 1.717)	0.923 (0.297, 1.548)	-3.581	-0.941	0.231	4.304	1.777	2.34	5.95	0.8	4.112	2.904	0.000403533	0.347663	0.817148	2.3236e-05	0.0767115	0.0199699	7.9988e-09	0.424104	5.15671e-05	0.00397589	49/64/20/47/29	0.456 (0.594)	0.143 (0.832)	-0.424 (0.962)	-0.283 (0.889)	-1.162 (0.85)	13.251	6.23681e-12	-0.446 (-0.734, -0.158)	-0.135 (-0.396, 0.126)	0.441 (0.019, 0.863)	0.267 (-0.024, 0.558)	1.148 (0.791, 1.504)	0.311 (-0.029, 0.65)	0.887 (0.413, 1.36)	0.713 (0.347, 1.079)	1.594 (1.174, 2.014)	0.576 (0.117, 1.035)	0.402 (0.057, 0.747)	1.283 (0.882, 1.684)	-0.174 (-0.653, 0.305)	0.707 (0.185, 1.229)	0.881 (0.459, 1.302)	-3.045	-1.019	2.053	1.804	6.33	1.799	3.68	3.828	7.458	2.465	2.291	6.297	-0.713	2.663	4.107	0.00248305	0.308776	0.040731	0.0720235	6.77864e-10	0.0727849	0.000266214	0.000150737	5.79813e-13	0.0141205	0.022511	8.22777e-10	0.476529	0.00807813	4.89278e-05
TNXB	P22105	187/137/124/24/78/56	-0.303 (0.986)	0.016 (1.001)	-0.832 (0.969)	0.591 (1.104)	0.2 (1.358)	10.699	7.26674e-10	0	0	0	1	0	1	0	1	0	0	4	0	0	0.1	0.1	0.1	0.1	0.1	20	20	20	20	20	BD	Fib1	Fib1; Fib3	Perivascular Fibroblast				0.293 (0.061, 0.524)	-0.027 (-0.265, 0.212)	0.821 (0.375, 1.267)	-0.602 (-0.879, -0.324)	-0.21 (-0.524, 0.103)	-0.319 (-0.574, -0.064)	0.528 (0.073, 0.984)	-0.894 (-1.186, -0.602)	-0.503 (-0.829, -0.176)	0.848 (0.389, 1.306)	-0.575 (-0.872, -0.278)	-0.184 (-0.515, 0.148)	-1.423 (-1.903, -0.943)	-1.031 (-1.533, -0.529)	0.392 (0.031, 0.752)	2.483	-0.219	3.615	-4.262	-1.317	-2.458	2.28	-6.019	-3.026	3.628	-3.799	-1.089	-5.819	-4.035	2.134	0.013282	0.826919	0.000325873	2.35638e-05	0.188249	0.0142681	0.0229667	3.06277e-09	0.00258403	0.00030968	0.000159788	0.276598	9.66342e-09	6.16593e-05	0.0332536		0.0265104	0.204365	0.000456646	1.80728e-05	0.131594	0.00144918	0.020431	8.42728e-09	0.00273398	4.91912e-05	0.00336284	0.621218	1.35537e-08	5.52172e-05	0.0453348	51/32/15/8	-0.201 (0.94)	-0.371 (0.879)	0.702 (0.927)	0.621 (2.129)	3.627	0.00667454	0.172 (-0.148, 0.492)	0.257 (-0.138, 0.651)	-0.726 (-1.262, -0.19)	-0.663 (-1.385, 0.059)	0.085 (-0.374, 0.544)	-0.898 (-1.484, -0.312)	-0.835 (-1.599, -0.071)	-0.983 (-1.613, -0.353)	-0.92 (-1.713, -0.127)	0.063 (-0.813, 0.939)	1.058	1.281	-2.665	-1.809	0.364	-3.015	-2.152	-3.069	-2.283	0.141	0.291	0.201166	0.00812654	0.0715613	0.716329	0.00280116	0.0322655	0.00235211	0.0231432	0.887624	37/28/16/19	-0.288 (1.097)	-0.098 (0.605)	0.325 (1.628)	0.42 (1.025)	1.899	0.110691	0.274 (-0.086, 0.634)	-0.028 (-0.441, 0.385)	-0.324 (-0.85, 0.202)	-0.436 (-0.923, 0.05)	-0.302 (-0.809, 0.205)	-0.598 (-1.201, 0.005)	-0.71 (-1.279, -0.142)	-0.296 (-0.934, 0.341)	-0.409 (-1.012, 0.195)	-0.112 (-0.791, 0.567)	1.498	-0.132	-1.212	-1.765	-1.172	-1.953	-2.459	-0.915	-1.332	-0.325	0.135173	0.894694	0.226476	0.0786174	0.242194	0.0518682	0.0145349	0.361176	0.18395	0.745076	49/64/20/47/29	-0.421 (0.952)	0.259 (1.13)	-0.666 (0.852)	0.646 (0.94)	-0.061 (1.288)	8.057	3.0276e-07	0.373 (0.055, 0.692)	-0.352 (-0.641, -0.063)	0.637 (0.169, 1.104)	-0.642 (-0.964, -0.319)	0.023 (-0.372, 0.418)	-0.725 (-1.102, -0.349)	0.263 (-0.262, 0.788)	-1.015 (-1.421, -0.609)	-0.351 (-0.816, 0.115)	0.989 (0.48, 1.497)	-0.29 (-0.672, 0.093)	0.375 (-0.069, 0.819)	-1.278 (-1.809, -0.747)	-0.614 (-1.192, -0.035)	0.665 (0.197, 1.132)	2.303	-2.397	2.677	-3.91	0.114	-3.79	0.986	-4.919	-1.48	3.82	-1.489	1.661	-4.734	-2.086	2.796	0.0218334	0.0170072	0.0077546	0.000108816	0.909117	0.000174274	0.32479	1.2904e-06	0.139558	0.000155312	0.137358	0.0975745	3.09062e-06	0.0376742	0.00542354
TOB2	Q14106	107/75/85/7/51/29	0.587 (0.963)	-0.281 (0.999)	0.267 (0.697)	-0.363 (0.98)	-1.055 (1.553)	12.879	1.66726e-11	1	0	0	0	0	0	0	0	1	1	1	0	0	7.76667	2.5	5.76	8.53333	3.2	27.9779	9.00576	20.7493	30.7397	11.5274	NS	NA						-0.593 (-0.902, -0.285)	0.275 (-0.023, 0.572)	-0.273 (-1.073, 0.526)	0.356 (0.008, 0.705)	1.048 (0.619, 1.477)	0.868 (0.543, 1.192)	0.32 (-0.49, 1.129)	0.95 (0.578, 1.321)	1.642 (1.194, 2.089)	-0.548 (-1.353, 0.257)	0.082 (-0.281, 0.444)	0.774 (0.333, 1.214)	0.63 (-0.196, 1.455)	1.322 (0.459, 2.184)	0.692 (0.216, 1.168)	-3.783	1.815	-0.673	2.01	4.808	5.261	0.777	5.024	7.209	-1.338	0.442	3.454	1.5	3.014	2.857	0.000182152	0.0703932	0.501324	0.045191	2.27117e-06	2.51073e-07	0.437581	8.11838e-07	3.53638e-12	0.181625	0.658578	0.00061942	0.1345	0.00276841	0.00452777		0.000332159	0.0473263	0.512329	0.0421652	3.56948e-06	2.85365e-07	0.46098	1.3623e-06	1.58922e-11	0.162159	0.772559	0.0014524	0.135273	0.00329442	0.00604475	NA	NA	NA	NA	NA	NA	NA	NA	NA	NA	NA	NA	NA	NA	NA	NA	NA	NA	NA	NA	NA	NA	NA	NA	NA	NA	NA	NA	NA	NA	NA	NA	NA	NA	NA	NA	NA	18/19/7/21/9/7/12/7	0.627 (0.854)	-0.007 (0.976)	-0.696 (1.025)	-1.531 (0.841)	6.712	5.2543e-05	-0.633 (-1.113, -0.153)	0.089 (-0.387, 0.564)	0.662 (-0.097, 1.421)	1.481 (0.724, 2.238)	0.722 (0.1, 1.343)	1.295 (0.436, 2.154)	2.114 (1.257, 2.971)	0.573 (-0.28, 1.426)	1.392 (0.537, 2.248)	0.819 (-0.212, 1.85)	-2.607	0.368	1.722	3.863	2.294	2.98	4.873	1.328	3.215	1.57	0.0100314	0.713024	0.0870828	0.000164849	0.0231271	0.00335493	2.70195e-06	0.186288	0.00159074	0.118484	22/27/21/43/15/5/13/34/11/18	0.275 (0.976)	-0.445 (1.067)	0.443 (0.769)	-0.27 (0.999)	-0.531 (1.338)	2.992	0.0123001	-0.242 (-0.68, 0.196)	0.483 (0.116, 0.851)	-0.409 (-1.335, 0.517)	0.281 (-0.117, 0.679)	0.533 (0.016, 1.049)	0.725 (0.225, 1.225)	-0.167 (-1.152, 0.817)	0.523 (0, 1.046)	0.775 (0.155, 1.395)	-0.892 (-1.85, 0.065)	-0.202 (-0.667, 0.262)	0.049 (-0.519, 0.618)	0.69 (-0.28, 1.659)	0.942 (-0.083, 1.967)	0.252 (-0.338, 0.842)	-1.089	2.592	-0.87	1.39	2.033	2.859	-0.335	1.97	2.463	-1.837	-0.858	0.171	1.402	1.811	0.841	0.277418	0.0101758	0.385132	0.166027	0.043253	0.00464565	0.738274	0.0500534	0.0145352	0.0675125	0.391683	0.864071	0.162175	0.0715398	0.401273
TOLLIP	Q9H0E2	187/137/124/23/78/56	0.427 (0.827)	0.699 (0.799)	0.225 (1.206)	-0.194 (1.013)	-0.531 (1.313)	18.578	3.52903e-17	1	1	0	0	0	0	0	0	0	1	2	0	0	1.83333	1.9	0.74	0.433333	0.65	32.9934	34.1932	13.3173	7.79844	11.6977	NS	NA				1		-0.436 (-0.65, -0.221)	-0.708 (-0.929, -0.487)	-0.234 (-0.655, 0.188)	0.185 (-0.072, 0.442)	0.521 (0.231, 0.812)	-0.272 (-0.509, -0.036)	0.202 (-0.228, 0.632)	0.621 (0.351, 0.892)	0.957 (0.655, 1.26)	0.474 (0.041, 0.907)	0.893 (0.618, 1.169)	1.229 (0.922, 1.537)	0.419 (-0.033, 0.872)	0.755 (0.283, 1.228)	0.336 (0.002, 0.67)	-3.991	-6.295	-1.09	1.415	3.525	-2.26	0.923	4.508	6.215	2.15	6.364	7.862	1.819	3.14	1.977	7.40016e-05	5.95853e-10	0.27611	0.157716	0.000456657	0.0241535	0.356513	7.8642e-06	9.63728e-10	0.0319567	3.91807e-10	1.75995e-14	0.0694488	0.00176998	0.0485316		0.000173022	7.294e-09	0.323022	0.17361	0.000616904	0.0333597	0.355125	2.18461e-05	4.60015e-09	0.037201	3.70169e-09	2.22951e-13	0.0911234	0.00286001	0.0509832	51/32/15/8	0.404 (0.708)	0.758 (0.737)	-0.793 (0.798)	-0.835 (1.51)	10.058	1.24945e-07	-0.365 (-0.661, -0.069)	-0.71 (-1.074, -0.345)	0.812 (0.316, 1.308)	0.812 (0.144, 1.479)	-0.344 (-0.769, 0.08)	1.177 (0.635, 1.72)	1.177 (0.47, 1.883)	1.522 (0.939, 2.105)	1.521 (0.788, 2.255)	-0.001 (-0.811, 0.809)	-2.43	-3.83	3.224	2.393	-1.597	4.275	3.278	5.139	4.083	-0.002	0.015697	0.000157614	0.00140984	0.0173487	0.111306	2.61103e-05	0.00117265	5.11785e-07	5.77657e-05	0.998532	37/28/16/19	0.343 (0.877)	0.775 (0.738)	-0.009 (0.722)	0.113 (1.586)	3.638	0.00658	-0.35 (-0.705, 0.005)	-0.724 (-1.131, -0.318)	-0.021 (-0.539, 0.497)	-0.134 (-0.613, 0.346)	-0.374 (-0.874, 0.125)	0.329 (-0.265, 0.923)	0.216 (-0.344, 0.777)	0.703 (0.075, 1.331)	0.591 (-0.004, 1.185)	-0.113 (-0.781, 0.556)	-1.943	-3.505	-0.08	-0.549	-1.476	1.091	0.761	2.205	1.956	-0.331	0.0529921	0.000531176	0.93628	0.583542	0.141171	0.276404	0.447409	0.0282728	0.0514722	0.740718	0/49/0/64/1/19/0/47/0/29	0.514 (0.908)	0.636 (0.859)	0.087 (1.246)	-0.066 (1.099)	-0.868 (0.881)	11.123	4.99557e-10	-0.505 (-0.818, -0.193)	-0.609 (-0.892, -0.326)	-0.09 (-0.559, 0.379)	0.05 (-0.266, 0.366)	0.87 (0.483, 1.257)	-0.104 (-0.472, 0.265)	0.415 (-0.108, 0.939)	0.555 (0.158, 0.953)	1.375 (0.919, 1.831)	0.519 (0.01, 1.028)	0.659 (0.284, 1.034)	1.479 (1.044, 1.914)	0.14 (-0.389, 0.669)	0.96 (0.384, 1.535)	0.82 (0.362, 1.277)	-3.18	-4.232	-0.377	0.312	4.418	-0.552	1.559	2.747	5.928	2.006	3.458	6.685	0.52	3.28	3.521	0.00159343	2.89284e-05	0.706161	0.755368	1.29296e-05	0.581	0.119748	0.00629549	6.79992e-09	0.0455006	0.000605286	8.05991e-11	0.60316	0.00113398	0.000481644
TOM1	O60784	73/70/50/11/37/16	-0.11 (1.062)	0.283 (0.901)	-0.453 (1.363)	0.057 (1.249)	-0.339 (0.982)	1.632	0.152122	0	0	0	0	0	0	0	0	0	0	0	0	1	0.575	0.2	0.22	0.466667	0.7	26.5998	9.25212	10.1773	21.5883	32.3824	NS	NA						0.11 (-0.237, 0.458)	-0.283 (-0.664, 0.098)	0.453 (-0.218, 1.125)	-0.057 (-0.476, 0.362)	0.339 (-0.234, 0.912)	-0.393 (-0.778, -0.009)	0.343 (-0.33, 1.016)	-0.168 (-0.59, 0.254)	0.229 (-0.347, 0.804)	0.736 (0.045, 1.428)	0.226 (-0.224, 0.676)	0.622 (0.026, 1.218)	-0.511 (-1.224, 0.202)	-0.114 (-0.927, 0.699)	0.396 (-0.225, 1.017)	0.625	-1.463	1.329	-0.27	1.165	-2.015	1.003	-0.782	0.783	2.098	0.988	2.054	-1.41	-0.277	1.256	0.532435	0.144661	0.184963	0.78767	0.245269	0.0449263	0.316767	0.434819	0.434495	0.0369488	0.324246	0.0409684	0.159672	0.782112	0.210171		0.622332	0.110061	0.231176	0.715106	0.242432	0.0404328	0.346002	0.440829	0.386163	0.0406673	0.299851	0.0311556	0.178505	0.86744	0.185962	NA	NA	NA	NA	NA	NA	NA	NA	NA	NA	NA	NA	NA	NA	NA	NA	NA	NA	NA	NA	NA	NA	NA	NA	NA	NA	NA	NA	NA	NA	NA	NA	NA	NA	NA	NA	NA	19/18/19/9/9/7/13/6	0.098 (1.19)	0.211 (1.059)	-0.532 (1.504)	-0.159 (0.544)	0.683	0.605159	-0.092 (-0.644, 0.46)	-0.238 (-0.999, 0.523)	0.572 (-0.259, 1.403)	0.158 (-0.732, 1.048)	-0.146 (-1.014, 0.722)	0.664 (-0.27, 1.598)	0.25 (-0.739, 1.239)	0.81 (-0.259, 1.879)	0.396 (-0.727, 1.519)	-0.414 (-1.582, 0.754)	-0.33	-0.62	1.365	0.352	-0.334	1.41	0.501	1.503	0.699	-0.703	0.741725	0.536454	0.175247	0.725531	0.739351	0.161505	0.617347	0.135828	0.486054	0.483598	23/26/33/31/11/9/26/21/20/9	-0.311 (1.169)	0.322 (0.881)	-0.714 (1.314)	0.353 (1.329)	-0.364 (1.227)	2.352	0.0430864	0.291 (-0.205, 0.787)	-0.338 (-0.802, 0.126)	0.711 (-0.061, 1.484)	-0.354 (-0.886, 0.178)	0.351 (-0.41, 1.112)	-0.629 (-1.2, -0.058)	0.42 (-0.422, 1.263)	-0.645 (-1.278, -0.011)	0.06 (-0.773, 0.892)	1.049 (0.222, 1.876)	-0.016 (-0.626, 0.594)	0.689 (-0.125, 1.502)	-1.065 (-1.93, -0.2)	-0.361 (-1.389, 0.668)	0.704 (-0.154, 1.563)	1.16	-1.437	1.819	-1.312	0.911	-2.174	0.985	-2.009	0.142	2.506	-0.051	1.671	-2.432	-0.692	1.621	0.24791	0.152709	0.0708434	0.191273	0.363811	0.0311415	0.326156	0.0461845	0.887587	0.0131996	0.959129	0.0967271	0.0160922	0.489899	0.107051
TOM1L2	Q6ZVM7	166/127/111/23/64/52	0.298 (0.907)	0.525 (0.963)	0.402 (0.957)	0.001 (1)	-0.181 (1.201)	6.17	1.42337e-05	1	1	0	0	0	0	0	0	0	0	2	0	1	3.43333	1.9	1.08	0.233333	0.4	48.7228	26.9631	15.3264	3.31126	5.67644	astro	NA	Fib2					-0.299 (-0.529, -0.069)	-0.526 (-0.765, -0.287)	-0.403 (-0.837, 0.03)	-0.002 (-0.289, 0.285)	0.18 (-0.129, 0.49)	-0.227 (-0.48, 0.027)	-0.104 (-0.546, 0.337)	0.297 (-0.002, 0.596)	0.479 (0.158, 0.8)	0.122 (-0.324, 0.569)	0.524 (0.218, 0.83)	0.706 (0.378, 1.033)	0.401 (-0.072, 0.875)	0.584 (0.096, 1.072)	0.182 (-0.182, 0.546)	-2.557	-4.321	-1.827	-0.013	1.144	-1.758	-0.464	1.954	2.935	0.538	3.364	4.234	1.664	2.349	0.984	0.0108418	1.85008e-05	0.0682882	0.989971	0.253207	0.0793456	0.643189	0.0512043	0.00347987	0.590463	0.00082357	2.69565e-05	0.0966514	0.0191885	0.325785		0.0233126	0.000127102	0.106451	0.910499	0.317872	0.108737	0.687354	0.101402	0.0103267	0.601278	0.00362988	0.000179535	0.158981	0.0397212	0.346897	45/29/13/6	0.248 (0.978)	0.463 (0.98)	0.248 (1.155)	0.95 (1.892)	2.039	0.0895117	-0.186 (-0.529, 0.156)	-0.354 (-0.768, 0.061)	-0.228 (-0.805, 0.35)	-0.971 (-1.806, -0.136)	-0.167 (-0.656, 0.321)	-0.042 (-0.674, 0.591)	-0.785 (-1.664, 0.095)	0.126 (-0.549, 0.801)	-0.617 (-1.521, 0.286)	-0.743 (-1.735, 0.249)	-1.07	-1.681	-0.777	-2.289	-0.674	-0.129	-1.757	0.367	-1.346	-1.475	0.285428	0.0940468	0.437838	0.0228802	0.500836	0.897266	0.0801756	0.713898	0.179587	0.141392	2/35/3/25/1/15/2/17	0.143 (0.942)	0.577 (0.775)	-0.291 (1.143)	-0.437 (1.023)	2.774	0.0276869	-0.145 (-0.504, 0.214)	-0.503 (-0.923, -0.083)	0.27 (-0.255, 0.795)	0.423 (-0.074, 0.92)	-0.358 (-0.868, 0.152)	0.415 (-0.185, 1.015)	0.568 (-0.007, 1.144)	0.773 (0.134, 1.412)	0.926 (0.311, 1.542)	0.153 (-0.531, 0.837)	-0.796	-2.361	1.013	1.676	-1.382	1.363	1.944	2.384	2.965	0.441	0.426693	0.019003	0.312247	0.0949356	0.168286	0.174148	0.0529781	0.0178782	0.0033152	0.659287	2/47/7/57/1/19/11/36/0/29	0.462 (0.797)	0.533 (1.04)	0.392 (0.859)	0.034 (0.872)	-0.265 (1.034)	4.255	0.000908766	-0.435 (-0.749, -0.121)	-0.486 (-0.778, -0.194)	-0.35 (-0.811, 0.112)	-0.047 (-0.394, 0.3)	0.266 (-0.114, 0.647)	-0.051 (-0.424, 0.322)	0.085 (-0.429, 0.6)	0.388 (-0.032, 0.808)	0.701 (0.253, 1.15)	0.136 (-0.367, 0.64)	0.439 (0.035, 0.844)	0.752 (0.32, 1.185)	0.303 (-0.236, 0.842)	0.616 (0.053, 1.179)	0.313 (-0.159, 0.785)	-2.728	-3.275	-1.49	-0.265	1.376	-0.269	0.326	1.819	3.076	0.533	2.136	3.422	1.105	2.153	1.305	0.00670689	0.00116528	0.13707	0.790786	0.169619	0.787746	0.744461	0.0697621	0.00226597	0.594176	0.0333956	0.000695206	0.269886	0.0320321	0.19282
TOMM20	Q15388	21/6/15/2/5/7	NA	NA	NA	NA	NA	NA	NA	0	0	0	0	0	0	0	0	0	0	0	0	0	6.725	38.1	17.98	9.63333	4.4	8.75214	49.5846	23.3998	12.5371	5.72631	neuron	Per1						NA	NA	NA	NA	NA	NA	NA	NA	NA	NA	NA	NA	NA	NA	NA	NA	NA	NA	NA	NA	NA	NA	NA	NA	NA	NA	NA	NA	NA	NA	NA	NA	NA	NA	NA	NA	NA	NA	NA	NA	NA	NA	NA	NA	NA		NA	NA	NA	NA	NA	NA	NA	NA	NA	NA	NA	NA	NA	NA	NA	NA	NA	NA	NA	NA	NA	NA	NA	NA	NA	NA	NA	NA	NA	NA	NA	NA	NA	NA	NA	NA	NA	NA	NA	NA	NA	NA	NA	NA	NA	NA	NA	NA	NA	NA	NA	NA	NA	NA	NA	NA	NA	NA	NA	NA	NA	NA	NA	NA	NA	NA	NA	NA	NA	NA	NA	NA	NA	NA	NA	NA	NA	NA	NA	NA	NA	NA	NA	NA	NA	NA	NA	NA	NA	NA	NA	NA	NA	NA	NA	NA	NA	NA	NA	NA	NA	NA	NA	NA	NA	NA	NA	NA	NA	NA	NA	NA	NA	NA	NA	NA	NA	NA	NA	NA	NA	NA	NA	NA	NA	NA	NA	NA	NA	NA	NA	NA	NA	NA	NA	NA	NA	NA	NA	NA	NA	NA
TOMM22	Q9NS69	66/48/46/5/27/18	-0.308 (0.93)	-0.384 (1.048)	-1.965 (1.231)	-0.581 (1.313)	0.202 (1.41)	4.516	0.000631187	0	0	0	0	0	0	0	1	1	0	5	0	0	5.36667	9.1	6.5	6.93333	3.1	17.3118	29.3548	20.9677	22.3656	10	NS	vSMC						0.308 (-0.097, 0.712)	0.384 (-0.026, 0.793)	1.965 (0.975, 2.954)	0.581 (0.094, 1.068)	-0.202 (-0.769, 0.365)	0.076 (-0.364, 0.516)	1.657 (0.655, 2.659)	0.273 (-0.24, 0.786)	-0.51 (-1.1, 0.08)	1.581 (0.577, 2.586)	0.197 (-0.32, 0.715)	-0.586 (-1.179, 0.007)	-1.384 (-2.422, -0.345)	-2.167 (-3.245, -1.089)	-0.783 (-1.432, -0.134)	1.5	1.846	3.915	2.351	-0.703	0.34	3.259	1.05	-1.705	3.104	0.753	-1.947	-2.627	-3.962	-2.379	0.135222	0.0663477	0.000123143	0.0196828	0.483049	0.734573	0.00130961	0.295027	0.0896398	0.00218285	0.452445	0.0528644	0.00926953	0.000102734	0.018282		0.179064	0.104762	0.000134097	0.0121159	0.649565	0.75794	0.00115126	0.184093	0.179929	0.00203039	0.296961	0.11955	0.0128013	0.000197333	0.0219782	NA	NA	NA	NA	NA	NA	NA	NA	NA	NA	NA	NA	NA	NA	NA	NA	NA	NA	NA	NA	NA	NA	NA	NA	NA	NA	NA	NA	NA	NA	NA	NA	NA	NA	NA	NA	NA	24/13/17/11/11/5/13/6	-0.349 (0.733)	-0.474 (0.667)	-1.772 (1.211)	0.194 (1.09)	4.821	0.00139676	0.359 (-0.215, 0.933)	0.394 (-0.236, 1.025)	1.878 (0.977, 2.78)	-0.093 (-0.926, 0.741)	0.036 (-0.753, 0.824)	1.52 (0.506, 2.533)	-0.451 (-1.405, 0.503)	1.484 (0.422, 2.546)	-0.487 (-1.491, 0.517)	-1.971 (-3.116, -0.826)	1.241	1.242	4.138	-0.22	0.09	2.977	-0.939	2.774	-0.963	-3.418	0.217829	0.217494	7.63254e-05	0.826052	0.928748	0.00370444	0.35021	0.00668598	0.338253	0.000934885	36/13/44/20/15/5/28/19/21/8	-0.571 (1.09)	-0.35 (1.073)	-1.965 (1.231)	-0.458 (1.135)	0.087 (1.06)	3.86	0.00277282	0.46 (-0.171, 1.091)	0.284 (-0.246, 0.814)	1.948 (0.995, 2.902)	0.489 (-0.046, 1.024)	-0.034 (-0.804, 0.735)	-0.176 (-0.911, 0.559)	1.488 (0.404, 2.573)	0.029 (-0.721, 0.779)	-0.494 (-1.428, 0.439)	1.664 (0.63, 2.698)	0.205 (-0.46, 0.87)	-0.319 (-1.185, 0.548)	-1.459 (-2.494, -0.425)	-1.983 (-3.156, -0.81)	-0.523 (-1.388, 0.341)	1.444	1.062	4.043	1.81	-0.088	-0.474	2.717	0.076	-1.048	3.187	0.61	-0.728	-2.793	-3.346	-1.198	0.151222	0.290367	9.23401e-05	0.0727778	0.929744	0.636607	0.00753122	0.939321	0.296605	0.00182492	0.543125	0.46808	0.0060667	0.00108918	0.233253
TOR1A	O14656	58/45/41/12/28/21	-0.416 (1.015)	-0.781 (0.96)	-1.162 (1.506)	0.039 (0.748)	0.197 (1.046)	6.969	5.06913e-06	0	0	0	0	0	1	1	1	0	0	5	0	0	7.45	12	6.4	7.23333	4.45	19.849	31.9716	17.0515	19.2718	11.8561	NS	NA						0.46 (0.072, 0.848)	0.826 (0.427, 1.224)	1.206 (0.587, 1.826)	0.005 (-0.445, 0.455)	-0.153 (-0.65, 0.345)	0.366 (-0.056, 0.788)	0.746 (0.111, 1.381)	-0.455 (-0.925, 0.015)	-0.613 (-1.129, -0.096)	0.38 (-0.261, 1.022)	-0.821 (-1.3, -0.342)	-0.979 (-1.503, -0.454)	-1.201 (-1.875, -0.527)	-1.359 (-2.066, -0.652)	-0.158 (-0.722, 0.406)	2.337	4.085	3.839	0.022	-0.606	1.711	2.318	-1.908	-2.34	1.169	-3.379	-3.681	-3.514	-3.79	-0.552	0.020446	6.38334e-05	0.000166191	0.98258	0.545483	0.0887164	0.0214589	0.0578729	0.020268	0.243622	0.000874205	0.000299277	0.000547087	0.000199449	0.581781		0.0253037	0.000174211	0.000196124	0.967378	0.562968	0.111301	0.0218103	0.070497	0.0268005	0.232555	0.00177439	0.000564997	0.000665507	0.000249392	0.586425	NA	NA	NA	NA	NA	NA	NA	NA	NA	NA	NA	NA	NA	NA	NA	NA	NA	NA	NA	NA	NA	NA	NA	NA	NA	NA	NA	NA	NA	NA	NA	NA	NA	NA	NA	NA	NA	27/10/18/10/8/8/11/8	-0.339 (0.804)	-1.061 (0.929)	-0.297 (0.658)	0.625 (0.63)	4.491	0.00240285	0.423 (-0.19, 1.036)	1.053 (0.429, 1.678)	0.345 (-0.328, 1.018)	-0.569 (-1.247, 0.11)	0.631 (-0.186, 1.447)	-0.077 (-0.924, 0.769)	-0.991 (-1.841, -0.142)	-0.708 (-1.559, 0.143)	-1.622 (-2.473, -0.77)	-0.914 (-1.804, -0.023)	1.37	3.352	1.02	-1.666	1.535	-0.182	-2.319	-1.654	-3.787	-2.039	0.17418	0.00119023	0.310734	0.0993435	0.128505	0.856216	0.0227273	0.101748	0.000280427	0.0444597	27/22/47/17/11/9/33/14/19/10	-0.636 (1.154)	-0.744 (0.986)	-0.786 (1.519)	0.191 (0.837)	-0.003 (1.046)	3.095	0.0115062	0.697 (0.169, 1.225)	0.778 (0.193, 1.363)	0.835 (0.095, 1.575)	-0.147 (-0.76, 0.467)	0.025 (-0.684, 0.734)	0.081 (-0.589, 0.751)	0.138 (-0.678, 0.953)	-0.844 (-1.563, -0.125)	-0.672 (-1.48, 0.137)	0.057 (-0.795, 0.909)	-0.925 (-1.688, -0.161)	-0.753 (-1.595, 0.09)	-0.982 (-1.867, -0.097)	-0.81 (-1.765, 0.146)	0.172 (-0.682, 1.026)	2.613	2.633	2.234	-0.474	0.071	0.239	0.335	-2.322	-1.645	0.133	-2.397	-1.768	-2.197	-1.677	0.399	0.0101002	0.00956446	0.0272834	0.636687	0.943666	0.81146	0.738331	0.0218775	0.102499	0.894776	0.0180321	0.0795097	0.0299395	0.0960323	0.690606
TOR1AIP1	Q5JTV8	5/3/2/0/2/2	NA	NA	NA	NA	NA	NA	NA	0	0	0	0	0	0	0	0	0	0	0	0	1	12.8667	6.5	6.14	10.6667	4.9	31.3261	15.8254	14.9489	25.9698	11.9299	NS	NA						NA	NA	NA	NA	NA	NA	NA	NA	NA	NA	NA	NA	NA	NA	NA	NA	NA	NA	NA	NA	NA	NA	NA	NA	NA	NA	NA	NA	NA	NA	NA	NA	NA	NA	NA	NA	NA	NA	NA	NA	NA	NA	NA	NA	NA		NA	NA	NA	NA	NA	NA	NA	NA	NA	NA	NA	NA	NA	NA	NA	NA	NA	NA	NA	NA	NA	NA	NA	NA	NA	NA	NA	NA	NA	NA	NA	NA	NA	NA	NA	NA	NA	NA	NA	NA	NA	NA	NA	NA	NA	NA	NA	NA	NA	NA	NA	NA	NA	NA	NA	NA	NA	NA	NA	NA	NA	NA	NA	NA	NA	NA	NA	NA	NA	NA	NA	NA	NA	NA	NA	NA	NA	NA	NA	NA	NA	NA	NA	NA	NA	NA	NA	NA	NA	NA	NA	NA	NA	NA	NA	NA	NA	NA	NA	NA	NA	NA	NA	NA	NA	NA	NA	NA	NA	NA	NA	NA	NA	NA	NA	NA	NA	NA	NA	NA	NA	NA	NA	NA	NA	NA	NA	NA	NA	NA	NA	NA	NA	NA	NA	NA	NA	NA	NA	NA	NA	NA
TOR1AIP2	Q8NFQ8	97/72/65/14/39/34	-0.219 (1.294)	-0.344 (1.076)	-0.148 (1.336)	-0.146 (0.814)	0.1 (1.187)	1.144	0.336775	0	0	0	0	0	0	0	0	0	0	0	0	1	5.75	5.3	3.44	6.63333	2.85	23.985	22.1079	14.3493	27.6696	11.8882	NS	NA	capEndo					0.219 (-0.119, 0.557)	0.344 (-0.005, 0.692)	0.148 (-0.474, 0.769)	0.146 (-0.266, 0.559)	-0.101 (-0.534, 0.333)	0.125 (-0.248, 0.497)	-0.071 (-0.707, 0.564)	-0.073 (-0.505, 0.36)	-0.319 (-0.772, 0.133)	-0.196 (-0.837, 0.445)	-0.197 (-0.638, 0.243)	-0.444 (-0.904, 0.016)	-0.001 (-0.679, 0.676)	-0.248 (-0.939, 0.443)	-0.247 (-0.757, 0.263)	1.273	1.939	0.467	0.698	-0.456	0.659	-0.221	-0.33	-1.389	-0.602	-0.881	-1.898	-0.004	-0.707	-0.952	0.203955	0.0534348	0.640992	0.485771	0.648406	0.51046	0.825165	0.741263	0.165879	0.547755	0.379017	0.0586071	0.997118	0.480283	0.342012		0.316583	0.0668124	0.763249	0.428876	0.709806	0.411229	0.807712	0.970196	0.270593	0.470284	0.466137	0.0803053	0.839594	0.614735	0.339095	NA	NA	NA	NA	NA	NA	NA	NA	NA	NA	NA	NA	NA	NA	NA	NA	NA	NA	NA	NA	NA	NA	NA	NA	NA	NA	NA	NA	NA	NA	NA	NA	NA	NA	NA	NA	NA	23/14/12/16/9/7/8/11	-0.206 (1.434)	-0.308 (1.004)	0.118 (0.602)	0.769 (1.26)	1.879	0.117608	0.214 (-0.388, 0.817)	0.336 (-0.24, 0.911)	-0.084 (-0.914, 0.745)	-0.744 (-1.416, -0.071)	0.121 (-0.651, 0.893)	-0.299 (-1.279, 0.681)	-0.958 (-1.808, -0.108)	-0.42 (-1.38, 0.54)	-1.079 (-1.907, -0.252)	-0.659 (-1.678, 0.359)	0.703	1.154	-0.201	-2.186	0.31	-0.603	-2.229	-0.865	-2.58	-1.28	0.483054	0.250583	0.840771	0.0305114	0.756715	0.54742	0.0274327	0.388617	0.0109362	0.202748	15/34/31/33/8/12/22/25/9/20	-0.348 (1.145)	-0.336 (0.928)	-0.258 (1.417)	-0.358 (0.828)	-0.177 (0.868)	1.003	0.417004	0.302 (-0.097, 0.701)	0.31 (-0.092, 0.713)	0.183 (-0.431, 0.796)	0.378 (-0.069, 0.824)	0.189 (-0.3, 0.677)	0.009 (-0.479, 0.496)	-0.119 (-0.788, 0.549)	0.076 (-0.452, 0.604)	-0.113 (-0.677, 0.45)	-0.128 (-0.8, 0.544)	0.067 (-0.463, 0.598)	-0.122 (-0.686, 0.443)	0.195 (-0.51, 0.9)	0.006 (-0.725, 0.737)	-0.189 (-0.786, 0.408)	1.492	1.519	0.587	1.667	0.761	0.034	-0.352	0.283	-0.396	-0.375	0.25	-0.425	0.546	0.016	-0.624	0.137167	0.130191	0.557907	0.0968978	0.447659	0.972584	0.725111	0.777716	0.692438	0.708114	0.803104	0.671234	0.585959	0.986856	0.533486
TOR1B	O14657	93/56/55/3/45/20	NA	NA	NA	NA	NA	NA	NA	0	0	0	0	0	0	0	0	0	0	0	0	1	3.10833	3.2	1.58	2.73333	2.25	24.1486	24.8608	12.275	21.2353	17.4803	NS	NA						NA	NA	NA	NA	NA	NA	NA	NA	NA	NA	NA	NA	NA	NA	NA	NA	NA	NA	NA	NA	NA	NA	NA	NA	NA	NA	NA	NA	NA	NA	NA	NA	NA	NA	NA	NA	NA	NA	NA	NA	NA	NA	NA	NA	NA		NA	NA	NA	NA	NA	NA	NA	NA	NA	NA	NA	NA	NA	NA	NA	NA	NA	NA	NA	NA	NA	NA	NA	NA	NA	NA	NA	NA	NA	NA	NA	NA	NA	NA	NA	NA	NA	NA	NA	NA	NA	NA	NA	NA	NA	NA	NA	NA	NA	NA	NA	NA	NA	NA	NA	NA	NA	NA	NA	NA	NA	NA	NA	NA	NA	NA	NA	NA	NA	NA	NA	NA	NA	NA	NA	NA	NA	NA	NA	NA	NA	NA	NA	NA	NA	NA	NA	NA	NA	NA	NA	NA	NA	NA	NA	NA	NA	NA	NA	NA	NA	NA	NA	NA	NA	NA	NA	NA	NA	NA	NA	NA	NA	NA	NA	NA	NA	NA	NA	NA	NA	NA	NA	NA	NA	NA	NA	NA	NA	NA	NA	NA	NA	NA	NA	NA	NA	NA	NA	NA	NA	NA
TP53I3	Q53FA7	4/5/3/2/1/1	NA	NA	NA	NA	NA	NA	NA	0	0	0	0	0	0	0	0	0	0	0	0	1	1.19167	0.5	0.5	0.466667	1.25	30.4904	12.7932	12.7932	11.9403	31.9829	NS	NA						NA	NA	NA	NA	NA	NA	NA	NA	NA	NA	NA	NA	NA	NA	NA	NA	NA	NA	NA	NA	NA	NA	NA	NA	NA	NA	NA	NA	NA	NA	NA	NA	NA	NA	NA	NA	NA	NA	NA	NA	NA	NA	NA	NA	NA		NA	NA	NA	NA	NA	NA	NA	NA	NA	NA	NA	NA	NA	NA	NA	NA	NA	NA	NA	NA	NA	NA	NA	NA	NA	NA	NA	NA	NA	NA	NA	NA	NA	NA	NA	NA	NA	NA	NA	NA	NA	NA	NA	NA	NA	NA	NA	NA	NA	NA	NA	NA	NA	NA	NA	NA	NA	NA	NA	NA	NA	NA	NA	NA	NA	NA	NA	NA	NA	NA	NA	NA	NA	NA	NA	NA	NA	NA	NA	NA	NA	NA	NA	NA	NA	NA	NA	NA	NA	NA	NA	NA	NA	NA	NA	NA	NA	NA	NA	NA	NA	NA	NA	NA	NA	NA	NA	NA	NA	NA	NA	NA	NA	NA	NA	NA	NA	NA	NA	NA	NA	NA	NA	NA	NA	NA	NA	NA	NA	NA	NA	NA	NA	NA	NA	NA	NA	NA	NA	NA	NA	NA
TPBG	Q13641	187/137/124/24/78/56	0.402 (0.72)	0.14 (0.885)	0.075 (0.918)	-0.648 (0.842)	-0.638 (1.007)	19.864	2.39244e-18	1	0	0	0	0	0	0	0	1	1	1	1	0	0.116667	1.5	0.2	0.166667	0.25	5.22388	67.1642	8.95522	7.46269	11.194	neuron	NA						-0.407 (-0.605, -0.208)	-0.144 (-0.348, 0.06)	-0.079 (-0.461, 0.303)	0.643 (0.406, 0.881)	0.633 (0.365, 0.902)	0.263 (0.044, 0.481)	0.328 (-0.062, 0.718)	1.05 (0.8, 1.3)	1.04 (0.76, 1.319)	0.065 (-0.328, 0.458)	0.787 (0.533, 1.042)	0.777 (0.493, 1.061)	0.722 (0.311, 1.133)	0.712 (0.282, 1.142)	-0.01 (-0.319, 0.299)	-4.03	-1.384	-0.405	5.321	4.634	2.363	1.651	8.251	7.308	0.325	6.072	5.38	3.448	3.253	-0.064	6.30485e-05	0.166912	0.685945	1.46047e-07	4.3925e-06	0.0184445	0.0991617	9.98553e-16	8.67552e-13	0.745055	2.24584e-09	1.06735e-07	0.000603684	0.00120527	0.948948		0.00043443	0.405694	0.950812	2.17637e-07	1.3807e-05	0.0167343	0.0810272	3.84618e-14	5.59728e-11	0.70398	6.01625e-08	2.87079e-06	0.00218556	0.00547997	0.83519	51/32/15/8	0.396 (0.676)	0.214 (1.14)	-0.634 (0.656)	-0.799 (0.783)	4.849	0.000848517	-0.295 (-0.587, -0.003)	-0.181 (-0.541, 0.179)	0.69 (0.201, 1.179)	0.725 (0.066, 1.384)	0.114 (-0.304, 0.533)	0.985 (0.45, 1.52)	1.02 (0.323, 1.717)	0.871 (0.295, 1.446)	0.906 (0.182, 1.629)	0.035 (-0.764, 0.834)	-1.991	-0.988	2.775	2.166	0.538	3.624	2.88	2.979	2.463	0.086	0.0474822	0.323794	0.00588731	0.0311092	0.591183	0.000343567	0.00427665	0.00313899	0.0143534	0.931247	37/28/16/19	0.511 (0.677)	0.25 (0.781)	-0.469 (0.963)	-0.78 (1.214)	6.079	0.000105395	-0.513 (-0.846, -0.18)	-0.143 (-0.524, 0.239)	0.374 (-0.112, 0.861)	0.705 (0.256, 1.155)	0.37 (-0.099, 0.839)	0.887 (0.33, 1.445)	1.218 (0.692, 1.744)	0.517 (-0.073, 1.106)	0.848 (0.29, 1.406)	0.331 (-0.297, 0.959)	-3.031	-0.735	1.515	3.087	1.554	3.132	4.561	1.726	2.99	1.038	0.00266143	0.463216	0.130964	0.0022267	0.12122	0.00191924	7.6374e-06	0.0854269	0.00303542	0.300264	49/64/20/47/29	0.328 (0.796)	0.054 (0.782)	0.145 (0.938)	-0.713 (0.86)	-0.5 (0.922)	7.273	1.58146e-06	-0.26 (-0.545, 0.024)	0.005 (-0.253, 0.262)	-0.053 (-0.47, 0.364)	0.688 (0.4, 0.975)	0.48 (0.128, 0.832)	0.265 (-0.07, 0.601)	0.207 (-0.26, 0.675)	0.948 (0.586, 1.31)	0.74 (0.325, 1.155)	-0.058 (-0.511, 0.396)	0.683 (0.342, 1.024)	0.475 (0.079, 0.871)	0.74 (0.267, 1.214)	0.533 (0.017, 1.049)	-0.208 (-0.624, 0.209)	-1.8	0.038	-0.249	4.7	2.678	1.554	0.872	5.151	3.506	-0.25	3.936	2.359	3.075	2.03	-0.981	0.0727122	0.970011	0.803568	3.61871e-06	0.00771704	0.120996	0.383924	4.12984e-07	0.000508828	0.802627	9.82449e-05	0.0188064	0.00225206	0.0430519	0.32739
TPD52	P55327	183/135/120/23/76/53	0.492 (0.875)	0.835 (0.919)	0.517 (1.015)	-0.311 (0.909)	0.002 (1.16)	19.262	9.11236e-18	1	1	1	0	0	0	0	0	1	0	2	0	0	0.675	8.9	7.82	1.9	4.25	2.86685	37.8	33.213	8.06965	18.0505	NS	NA						-0.49 (-0.704, -0.276)	-0.833 (-1.055, -0.611)	-0.515 (-0.933, -0.098)	0.313 (0.055, 0.57)	-0.001 (-0.295, 0.294)	-0.343 (-0.58, -0.106)	-0.025 (-0.451, 0.401)	0.803 (0.532, 1.074)	0.49 (0.184, 0.795)	0.318 (-0.112, 0.748)	1.146 (0.869, 1.423)	0.832 (0.521, 1.144)	0.828 (0.379, 1.277)	0.514 (0.043, 0.986)	-0.314 (-0.651, 0.024)	-4.497	-7.381	-2.424	2.385	-0.005	-2.844	-0.115	5.827	3.143	1.453	8.134	5.252	3.62	2.144	-1.823	8.31444e-06	5.44517e-13	0.0156725	0.0174044	0.99582	0.0046176	0.908445	9.32311e-09	0.00175991	0.146675	2.50735e-15	2.11428e-07	0.000319641	0.0324437	0.0687951		1.45642e-05	1.27304e-11	0.0182684	0.0181677	0.983109	0.00931461	0.910105	1.91596e-08	0.00224913	0.180335	4.31633e-14	7.43366e-07	0.000410738	0.0357788	0.0746972	50/32/14/7	0.316 (0.845)	0.661 (0.896)	-0.552 (0.928)	-0.51 (1.249)	4.875	0.00081616	-0.276 (-0.581, 0.029)	-0.534 (-0.907, -0.161)	0.581 (0.058, 1.105)	0.533 (-0.193, 1.259)	-0.258 (-0.693, 0.177)	0.857 (0.288, 1.427)	0.809 (0.045, 1.573)	1.115 (0.506, 1.725)	1.067 (0.277, 1.857)	-0.048 (-0.923, 0.826)	-1.78	-2.819	2.185	1.445	-1.168	2.963	2.084	3.601	2.659	-0.109	0.0761428	0.00515836	0.0296929	0.149616	0.244003	0.00331195	0.0380534	0.000375258	0.00828299	0.913246	0/37/1/27/0/16/1/18	0.421 (0.883)	0.575 (1.08)	-0.22 (1.255)	0.414 (1.103)	3.205	0.013543	-0.419 (-0.778, -0.06)	-0.509 (-0.929, -0.089)	0.238 (-0.287, 0.762)	-0.39 (-0.887, 0.106)	-0.09 (-0.601, 0.421)	0.657 (0.056, 1.258)	0.029 (-0.548, 0.606)	0.747 (0.106, 1.387)	0.119 (-0.498, 0.735)	-0.628 (-1.313, 0.058)	-2.295	-2.388	0.892	-1.547	-0.346	2.151	0.099	2.294	0.38	-1.803	0.0224721	0.0175998	0.373394	0.123073	0.729278	0.0323377	0.921411	0.0225597	0.704439	0.0724192	1/48/3/61/1/19/1/46/1/28	0.73 (0.865)	1.041 (0.816)	0.453 (1.067)	-0.27 (0.763)	-0.134 (1.131)	16.11	2.11754e-14	-0.713 (-1.015, -0.411)	-1.003 (-1.279, -0.726)	-0.447 (-0.895, 0.002)	0.264 (-0.041, 0.57)	0.15 (-0.226, 0.526)	-0.29 (-0.648, 0.069)	0.266 (-0.236, 0.768)	0.977 (0.593, 1.361)	0.863 (0.42, 1.305)	0.556 (0.068, 1.045)	1.267 (0.903, 1.631)	1.153 (0.729, 1.577)	0.711 (0.203, 1.218)	0.596 (0.043, 1.15)	-0.114 (-0.559, 0.33)	-4.637	-7.136	-1.957	1.701	0.783	-1.59	1.043	5	3.832	2.238	6.837	5.346	2.754	2.118	-0.506	4.87725e-06	4.95e-12	0.0510563	0.0898267	0.433987	0.112658	0.297493	8.79324e-07	0.000148642	0.0257743	3.2681e-11	1.56327e-07	0.00616907	0.0348079	0.613195
TPD52L2	O43399	156/116/102/23/63/50	0.022 (0.932)	0.61 (0.797)	0.97 (1.272)	-0.236 (0.957)	-0.319 (1.128)	13.191	4.33958e-12	0	1	1	0	0	0	0	0	0	1	3	0	0	4.86667	2.4	3.12	4.66667	2.8	27.2591	13.4429	17.4757	26.1389	15.6833	NS	NA						-0.024 (-0.258, 0.209)	-0.612 (-0.855, -0.37)	-0.972 (-1.398, -0.547)	0.233 (-0.052, 0.517)	0.316 (0.006, 0.626)	-0.588 (-0.847, -0.329)	-0.948 (-1.383, -0.513)	0.257 (-0.041, 0.555)	0.34 (0.018, 0.663)	-0.36 (-0.8, 0.08)	0.845 (0.54, 1.151)	0.928 (0.599, 1.257)	1.205 (0.741, 1.67)	1.288 (0.808, 1.769)	0.083 (-0.278, 0.444)	-0.204	-4.958	-4.488	1.608	2.004	-4.466	-4.282	1.694	2.073	-1.608	5.438	5.543	5.1	5.271	0.452	0.838246	9.76989e-07	8.92826e-06	0.108413	0.0455773	9.83729e-06	2.2205e-05	0.090895	0.0386502	0.108535	8.42792e-08	4.79414e-08	4.81992e-07	2.01342e-07	0.651319		0.833978	5.33476e-06	8.3996e-06	0.105738	0.0371584	3.93271e-05	2.0174e-05	0.0899062	0.0328245	0.0774196	3.56673e-07	1.23774e-07	4.6645e-07	1.681e-07	0.599888	43/27/13/8	-0.16 (1.014)	0.49 (0.581)	-0.655 (1.259)	-0.344 (0.89)	2.994	0.0194466	0.157 (-0.178, 0.493)	-0.399 (-0.811, 0.014)	0.647 (0.092, 1.202)	0.374 (-0.325, 1.073)	-0.556 (-1.039, -0.073)	0.49 (-0.12, 1.1)	0.217 (-0.529, 0.963)	1.046 (0.389, 1.703)	0.773 (-0.005, 1.551)	-0.273 (-1.139, 0.593)	0.922	-1.904	2.296	1.055	-2.267	1.582	0.572	3.136	1.956	-0.621	0.357206	0.0580499	0.0225414	0.292682	0.0242873	0.115025	0.567548	0.0019279	0.0515977	0.53523	1/36/2/26/3/13/3/16	-0.02 (0.932)	0.623 (0.822)	0.231 (0.72)	-0.634 (1.614)	3.761	0.00548063	0.01 (-0.358, 0.378)	-0.562 (-0.99, -0.134)	-0.217 (-0.796, 0.362)	0.669 (0.136, 1.202)	-0.573 (-1.092, -0.053)	-0.227 (-0.875, 0.42)	0.659 (0.052, 1.266)	0.345 (-0.34, 1.03)	1.231 (0.586, 1.877)	0.886 (0.142, 1.63)	0.056	-2.587	-0.737	2.473	-2.173	-0.691	2.139	0.993	3.76	2.346	0.955572	0.0102777	0.461712	0.0141014	0.0307668	0.490266	0.0334851	0.321527	0.000213629	0.0197754	12/37/15/49/1/19/10/37/3/26	0.273 (0.792)	0.669 (0.89)	0.884 (1.382)	-0.252 (0.855)	-0.117 (0.775)	7.484	1.17874e-06	-0.283 (-0.63, 0.063)	-0.652 (-0.963, -0.341)	-0.915 (-1.377, -0.454)	0.249 (-0.095, 0.594)	0.125 (-0.274, 0.524)	-0.368 (-0.779, 0.042)	-0.632 (-1.163, -0.1)	0.533 (0.092, 0.974)	0.409 (-0.077, 0.894)	-0.263 (-0.775, 0.248)	0.901 (0.488, 1.314)	0.777 (0.318, 1.236)	1.165 (0.628, 1.701)	1.041 (0.467, 1.614)	-0.124 (-0.606, 0.357)	-1.608	-4.128	-3.903	1.425	0.618	-1.765	-2.339	2.376	1.657	-1.013	4.292	3.33	4.273	3.569	-0.507	0.108866	4.6904e-05	0.000116319	0.155004	0.537204	0.0785817	0.0199544	0.0180864	0.0985309	0.311649	2.3529e-05	0.00097039	2.55696e-05	0.000413697	0.612235
TPI1	P60174	187/137/124/24/78/56	0.862 (0.727)	0.504 (1.074)	1.446 (1.022)	-0.076 (0.764)	-0.684 (1.039)	36.945	4.89702e-33	1	1	1	0	0	0	0	0	0	1	3	1	0	30.6	40.8	15.1	19.3667	17.6	24.784	33.0454	12.23	15.6857	14.2549	NS	Per1; vSMC	aSMC; capEndo; Per2				Metabolic	-0.872 (-1.079, -0.665)	-0.514 (-0.728, -0.3)	-1.457 (-1.856, -1.057)	0.066 (-0.183, 0.314)	0.673 (0.392, 0.954)	0.358 (0.13, 0.587)	-0.585 (-0.993, -0.177)	0.938 (0.676, 1.199)	1.545 (1.253, 1.838)	-0.943 (-1.354, -0.531)	0.58 (0.313, 0.846)	1.187 (0.89, 1.484)	1.522 (1.092, 1.953)	2.13 (1.68, 2.58)	0.608 (0.285, 0.931)	-8.259	-4.727	-7.155	0.518	4.707	3.077	-2.814	7.04	10.377	-4.502	4.271	7.854	6.945	9.298	3.695	9.42194e-16	2.84818e-06	2.45164e-12	0.604529	3.11804e-06	0.00218717	0.00505886	5.27012e-12	2.58182e-23	8.08553e-06	2.26231e-05	1.86977e-14	9.84751e-12	2.63093e-19	0.000239654		1.13957e-14	9.96831e-06	8.7763e-12	0.697855	1.05218e-05	0.00354271	0.00545372	7.02988e-11	3.17941e-21	1.30716e-05	8.66346e-05	4.05745e-13	5.33618e-11	4.99995e-18	0.000374296	51/32/15/8	0.757 (0.787)	0.367 (1.087)	-0.358 (0.564)	-1.061 (1.426)	9.083	6.4053e-07	-0.678 (-0.979, -0.376)	-0.355 (-0.727, 0.017)	0.399 (-0.107, 0.905)	0.985 (0.304, 1.666)	0.322 (-0.111, 0.755)	1.077 (0.524, 1.63)	1.663 (0.942, 2.384)	0.755 (0.16, 1.349)	1.341 (0.592, 2.089)	0.586 (-0.241, 1.412)	-4.42	-1.88	1.554	2.848	1.465	3.832	4.541	2.498	3.527	1.395	1.40061e-05	0.0611386	0.121362	0.00472528	0.144074	0.000156088	8.26661e-06	0.0130493	0.00048991	0.164092	37/28/16/19	0.861 (0.724)	0.411 (1.191)	0.018 (0.867)	-0.796 (1.126)	9.81	1.93046e-07	-0.87 (-1.218, -0.522)	-0.342 (-0.741, 0.057)	-0.112 (-0.62, 0.397)	0.719 (0.249, 1.189)	0.528 (0.038, 1.018)	0.759 (0.176, 1.341)	1.589 (1.04, 2.139)	0.231 (-0.386, 0.847)	1.061 (0.477, 1.644)	0.83 (0.174, 1.487)	-4.923	-1.687	-0.432	3.009	2.122	2.563	5.692	0.737	3.58	2.491	1.45704e-06	0.0927011	0.666157	0.00285704	0.0347346	0.0109018	3.16468e-08	0.461992	0.00040557	0.0133295	49/64/20/47/29	0.971 (0.658)	0.612 (1.019)	1.381 (0.76)	-0.018 (0.776)	-0.506 (0.845)	19.416	2.90319e-17	-0.934 (-1.224, -0.644)	-0.578 (-0.841, -0.316)	-1.329 (-1.754, -0.904)	-0.006 (-0.3, 0.287)	0.487 (0.128, 0.846)	0.356 (0.014, 0.697)	-0.396 (-0.873, 0.081)	0.927 (0.559, 1.296)	1.421 (0.998, 1.844)	-0.751 (-1.214, -0.289)	0.572 (0.224, 0.919)	1.065 (0.662, 1.469)	1.323 (0.841, 1.806)	1.817 (1.291, 2.342)	0.494 (0.069, 0.918)	-6.334	-4.333	-6.15	-0.043	2.668	2.044	-1.631	4.945	6.604	-3.194	3.235	5.193	5.392	6.793	2.286	6.60695e-10	1.8755e-05	1.93141e-09	0.966021	0.00794571	0.0416248	0.103705	1.13699e-06	1.32163e-10	0.00151831	0.00132122	3.34272e-07	1.21432e-07	4.14534e-11	0.022818
TPK1	Q9H3S4	39/30/20/5/18/14	0.437 (0.827)	1.329 (0.527)	0.48 (0.344)	0.297 (0.933)	0.175 (0.938)	6.54	2.05266e-05	1	1	0	0	0	0	0	0	0	0	2	0	0	0.95	2.2	0.8	3.13333	0.9	11.8998	27.5574	10.0209	39.2484	11.2735	NS	capEndo	capEndo; vEndo	Macrophage/ Microglia				-0.437 (-0.853, -0.021)	-1.329 (-1.801, -0.858)	-0.48 (-1.294, 0.333)	-0.297 (-0.785, 0.191)	-0.175 (-0.709, 0.359)	-0.893 (-1.387, -0.398)	-0.044 (-0.871, 0.784)	0.14 (-0.371, 0.65)	0.262 (-0.293, 0.816)	0.849 (-0.008, 1.706)	1.032 (0.475, 1.589)	1.154 (0.557, 1.751)	0.183 (-0.683, 1.049)	0.305 (-0.587, 1.198)	0.122 (-0.488, 0.733)	-2.079	-5.586	-1.169	-1.206	-0.65	-3.573	-0.105	0.541	0.934	1.962	3.671	3.828	0.419	0.677	0.396	0.0397853	1.47427e-07	0.244731	0.230304	0.51716	0.000508595	0.916908	0.589695	0.352071	0.0520715	0.000361691	0.000206805	0.676106	0.499505	0.692712		0.0386514	3.32367e-07	0.204807	0.260013	0.491611	0.000585744	0.801799	0.541601	0.367801	0.071069	0.000424243	0.000232702	0.563427	0.435441	0.763774	NA	NA	NA	NA	NA	NA	NA	NA	NA	NA	NA	NA	NA	NA	NA	NA	NA	NA	NA	NA	NA	NA	NA	NA	NA	NA	NA	NA	NA	NA	NA	NA	NA	NA	NA	NA	NA	26/11/23/5/11/5/13/6	0.73 (1.054)	1.307 (0.611)	0.459 (0.529)	0.364 (1.061)	2.795	0.0340993	-0.743 (-1.421, -0.065)	-1.302 (-2.253, -0.352)	-0.449 (-1.399, 0.501)	-0.362 (-1.224, 0.501)	-0.559 (-1.653, 0.535)	0.294 (-0.772, 1.36)	0.381 (-0.623, 1.385)	0.853 (-0.437, 2.144)	0.941 (-0.26, 2.142)	0.087 (-1.118, 1.292)	-2.193	-2.742	-0.946	-0.839	-1.023	0.552	0.76	1.323	1.567	0.145	0.0322824	0.00807856	0.347972	0.404672	0.310422	0.583189	0.450455	0.190986	0.122421	0.885224	39/10/57/7/15/5/34/13/22/7	0.362 (0.651)	1.191 (0.415)	0.48 (0.344)	0.235 (1.061)	0.187 (0.829)	2.021	0.0855917	-0.377 (-1.022, 0.268)	-1.26 (-2.076, -0.444)	-0.596 (-1.53, 0.338)	-0.218 (-0.802, 0.366)	-0.232 (-0.99, 0.526)	-0.883 (-1.825, 0.058)	-0.219 (-1.261, 0.823)	0.159 (-0.611, 0.929)	0.145 (-0.754, 1.045)	0.664 (-0.418, 1.747)	1.042 (0.116, 1.968)	1.029 (0.031, 2.027)	0.378 (-0.661, 1.416)	0.364 (-0.722, 1.45)	-0.014 (-0.885, 0.858)	-1.164	-3.078	-1.271	-0.745	-0.609	-1.87	-0.419	0.411	0.322	1.223	2.243	2.054	0.725	0.669	-0.031	0.24813	0.00293289	0.207765	0.458887	0.544441	0.0655273	0.676731	0.681974	0.748314	0.225177	0.0279014	0.0435589	0.470789	0.505884	0.975369
TPM1	P09493	187/137/124/24/78/56	0.053 (0.714)	0.351 (0.717)	1.428 (2.316)	0.21 (0.612)	0.171 (0.677)	11.836	6.17346e-11	0	1	1	0	0	0	0	0	0	0	3	1	1	6.80833	39.6	5.76	5.4	46.7	6.52963	37.9789	5.52421	5.17895	44.7883	endoth	aSMC; Fib1	aSMC; Fib1; Fib2					-0.048 (-0.248, 0.153)	-0.345 (-0.552, -0.138)	-1.422 (-1.81, -1.035)	-0.204 (-0.445, 0.037)	-0.166 (-0.438, 0.106)	-0.297 (-0.519, -0.076)	-1.375 (-1.77, -0.98)	-0.156 (-0.41, 0.097)	-0.118 (-0.401, 0.165)	-1.077 (-1.476, -0.679)	0.141 (-0.117, 0.399)	0.179 (-0.108, 0.467)	1.218 (0.801, 1.635)	1.257 (0.821, 1.692)	0.038 (-0.274, 0.351)	-0.466	-3.276	-7.214	-1.665	-1.196	-2.638	-6.832	-1.213	-0.818	-5.313	1.072	1.225	5.74	5.665	0.241	0.641542	0.00111528	1.64463e-12	0.0964945	0.232176	0.00855948	2.05806e-11	0.225753	0.413455	1.52018e-07	0.284026	0.221213	1.50468e-08	2.28739e-08	0.809694		0.843157	0.0783868	4.24474e-13	0.0898535	0.409478	0.138237	2.09585e-12	0.14826	0.517288	7.55974e-10	0.890679	0.612076	6.11988e-09	2.58613e-09	0.558072	51/32/15/8	-0.002 (0.443)	0.429 (0.639)	0.257 (0.776)	0.364 (0.865)	0.674	0.61024	0.065 (-0.188, 0.318)	-0.117 (-0.429, 0.196)	-0.209 (-0.634, 0.216)	-0.268 (-0.84, 0.304)	-0.182 (-0.546, 0.182)	-0.274 (-0.739, 0.19)	-0.333 (-0.939, 0.272)	-0.093 (-0.592, 0.407)	-0.152 (-0.78, 0.477)	-0.059 (-0.753, 0.635)	0.505	-0.735	-0.969	-0.924	-0.983	-1.162	-1.084	-0.364	-0.475	-0.168	0.614123	0.462785	0.333262	0.356513	0.326203	0.246288	0.279352	0.715757	0.635223	0.867001	37/28/16/19	0.136 (1.069)	0.146 (0.967)	0.25 (0.59)	0.188 (0.659)	0.527	0.716274	-0.122 (-0.443, 0.198)	0.091 (-0.277, 0.459)	-0.233 (-0.702, 0.235)	-0.14 (-0.573, 0.294)	0.213 (-0.238, 0.665)	-0.111 (-0.648, 0.426)	-0.017 (-0.524, 0.489)	-0.324 (-0.892, 0.244)	-0.231 (-0.768, 0.307)	0.094 (-0.511, 0.698)	-0.75	0.487	-0.979	-0.634	0.93	-0.407	-0.068	-1.124	-0.844	0.305	0.453943	0.626318	0.328239	0.526635	0.35334	0.684405	0.946168	0.261911	0.399153	0.760835	49/64/20/47/29	0.049 (0.612)	0.401 (0.614)	1.109 (1.447)	0.181 (0.573)	0.107 (0.648)	7.648	7.1729e-07	-0.022 (-0.28, 0.237)	-0.293 (-0.527, -0.059)	-1.126 (-1.504, -0.747)	-0.189 (-0.451, 0.072)	-0.046 (-0.366, 0.274)	-0.271 (-0.576, 0.034)	-1.104 (-1.529, -0.679)	-0.168 (-0.496, 0.161)	-0.024 (-0.401, 0.353)	-0.833 (-1.245, -0.421)	0.103 (-0.207, 0.413)	0.247 (-0.113, 0.606)	0.936 (0.506, 1.366)	1.08 (0.611, 1.548)	0.144 (-0.235, 0.522)	-0.165	-2.46	-5.841	-1.425	-0.282	-1.747	-5.104	-1.003	-0.126	-3.972	0.655	1.349	4.279	4.529	0.746	0.868929	0.0143292	1.10185e-08	0.154933	0.778288	0.0813476	5.21552e-07	0.316387	0.899819	8.48107e-05	0.512886	0.178014	2.36438e-05	7.9081e-06	0.456276
TPM2	P07951	187/137/124/24/78/56	-0.012 (0.706)	0.266 (0.637)	1.334 (1.975)	0.187 (0.653)	0.131 (0.739)	11.25	2.19827e-10	0	1	1	0	0	0	0	0	0	0	3	1	1	1.10833	2.3	0.72	2.03333	12.5	5.93909	12.3247	3.85818	10.8958	66.9822	endoth	aSMC; vSMC	aSMC; vSMC	SMC				0.018 (-0.174, 0.211)	-0.259 (-0.458, -0.061)	-1.327 (-1.699, -0.956)	-0.18 (-0.411, 0.051)	-0.124 (-0.385, 0.137)	-0.278 (-0.49, -0.065)	-1.345 (-1.724, -0.966)	-0.198 (-0.441, 0.045)	-0.142 (-0.414, 0.13)	-1.068 (-1.45, -0.686)	0.079 (-0.168, 0.327)	0.136 (-0.14, 0.411)	1.147 (0.747, 1.547)	1.203 (0.785, 1.621)	0.056 (-0.244, 0.356)	0.186	-2.566	-7.016	-1.53	-0.931	-2.567	-6.969	-1.601	-1.026	-5.488	0.63	0.965	5.633	5.653	0.367	0.852493	0.0105155	6.20303e-12	0.126561	0.352057	0.0105087	8.43914e-12	0.109833	0.305132	5.99002e-08	0.529113	0.334975	2.72007e-08	2.43389e-08	0.713462		0.634271	0.38234	8.00241e-13	0.120213	0.641818	0.210822	3.70348e-13	0.065335	0.435935	7.23671e-11	0.469584	0.842467	6.23813e-09	1.113e-09	0.429683	51/32/15/8	-0.059 (0.52)	0.287 (0.622)	0.173 (0.654)	0.248 (0.757)	0.436	0.782314	0.119 (-0.13, 0.369)	0.045 (-0.263, 0.353)	-0.126 (-0.544, 0.293)	-0.14 (-0.703, 0.424)	-0.074 (-0.433, 0.284)	-0.245 (-0.703, 0.213)	-0.259 (-0.855, 0.337)	-0.171 (-0.663, 0.321)	-0.185 (-0.804, 0.434)	-0.014 (-0.698, 0.67)	0.94	0.287	-0.591	-0.489	-0.408	-1.053	-0.855	-0.682	-0.587	-0.041	0.348083	0.774398	0.554958	0.625452	0.683306	0.293105	0.393187	0.495575	0.557357	0.967466	37/28/16/19	0.091 (1.013)	0.166 (0.866)	0.318 (0.817)	0.25 (0.844)	0.598	0.664225	-0.076 (-0.394, 0.241)	0.082 (-0.282, 0.446)	-0.278 (-0.743, 0.186)	-0.177 (-0.607, 0.252)	0.158 (-0.289, 0.605)	-0.202 (-0.734, 0.33)	-0.101 (-0.603, 0.4)	-0.36 (-0.923, 0.202)	-0.259 (-0.792, 0.273)	0.101 (-0.498, 0.7)	-0.472	0.443	-1.181	-0.814	0.696	-0.748	-0.397	-1.261	-0.959	0.332	0.637074	0.658352	0.238764	0.416519	0.486977	0.454936	0.69157	0.208282	0.338572	0.740268	49/64/20/47/29	-0.039 (0.59)	0.299 (0.523)	1.123 (1.489)	0.146 (0.599)	0.02 (0.668)	8.101	2.75958e-07	0.06 (-0.195, 0.316)	-0.192 (-0.423, 0.039)	-1.151 (-1.526, -0.776)	-0.152 (-0.41, 0.107)	0.047 (-0.269, 0.364)	-0.252 (-0.554, 0.049)	-1.212 (-1.633, -0.791)	-0.212 (-0.538, 0.113)	-0.013 (-0.386, 0.36)	-0.959 (-1.367, -0.552)	0.04 (-0.266, 0.347)	0.239 (-0.117, 0.595)	1 (0.574, 1.425)	1.199 (0.735, 1.662)	0.199 (-0.175, 0.574)	0.465	-1.631	-6.038	-1.154	0.293	-1.645	-5.663	-1.283	-0.07	-4.624	0.257	1.322	4.618	5.081	1.045	0.642312	0.103746	3.65487e-09	0.249018	0.769413	0.100743	2.90233e-08	0.200192	0.944627	5.12643e-06	0.797098	0.186997	5.28518e-06	5.8484e-07	0.296598
TPM3	P06753	169/121/108/20/71/49	0.121 (0.729)	-0.004 (0.59)	1.395 (1.701)	0.019 (0.739)	0.194 (0.894)	9.899	4.58458e-09	0	0	1	0	0	0	0	0	0	0	3	0	0	16.8083	27.1	24.92	83.0333	35.75	8.95911	14.4447	13.2828	44.2581	19.0553	microglia.macrophage	aEndo; vEndo	aEndo; capEndo; vEndo		1			-0.119 (-0.322, 0.084)	0.007 (-0.203, 0.217)	-1.392 (-1.795, -0.989)	-0.017 (-0.258, 0.224)	-0.192 (-0.468, 0.085)	0.126 (-0.1, 0.351)	-1.274 (-1.685, -0.862)	0.102 (-0.153, 0.357)	-0.073 (-0.362, 0.216)	-1.399 (-1.814, -0.984)	-0.024 (-0.284, 0.237)	-0.199 (-0.492, 0.095)	1.376 (0.944, 1.807)	1.201 (0.748, 1.653)	-0.175 (-0.492, 0.142)	-1.148	0.065	-6.785	-0.136	-1.361	1.094	-6.081	0.786	-0.497	-6.624	-0.179	-1.329	6.262	5.215	-1.085	0.251366	0.948009	3.0955e-11	0.89168	0.174074	0.274576	2.28536e-09	0.432321	0.619691	8.56023e-11	0.858229	0.184498	7.83444e-10	2.64108e-07	0.278283		0.302798	0.558623	3.66635e-11	0.85998	0.207733	0.142437	1.81831e-09	0.512855	0.63314	2.08447e-11	0.526023	0.10925	1.08008e-09	2.42086e-07	0.332391	42/28/13/6	0.001 (0.548)	-0.02 (0.813)	0.119 (0.929)	0.354 (0.492)	0.41	0.801263	0.007 (-0.305, 0.318)	0.147 (-0.225, 0.518)	-0.112 (-0.622, 0.399)	-0.315 (-1.053, 0.423)	0.14 (-0.301, 0.581)	-0.118 (-0.681, 0.444)	-0.321 (-1.102, 0.46)	-0.258 (-0.858, 0.341)	-0.461 (-1.263, 0.341)	-0.203 (-1.081, 0.675)	0.041	0.777	-0.431	-0.84	0.625	-0.414	-0.81	-0.848	-1.133	-0.455	0.967148	0.437841	0.666947	0.40151	0.532347	0.679361	0.418675	0.397108	0.258277	0.649181	2/35/2/26/0/16/1/18	0.274 (1.042)	-0.102 (0.325)	0.013 (0.815)	0.185 (1.078)	1.14	0.337929	-0.268 (-0.615, 0.078)	0.216 (-0.185, 0.617)	-0.032 (-0.525, 0.46)	-0.189 (-0.656, 0.277)	0.484 (-0.005, 0.973)	0.236 (-0.332, 0.804)	0.079 (-0.466, 0.624)	-0.248 (-0.852, 0.356)	-0.405 (-0.986, 0.176)	-0.157 (-0.798, 0.484)	-1.524	1.059	-0.129	-0.8	1.948	0.818	0.284	-0.809	-1.373	-0.483	0.12874	0.290419	0.897676	0.424219	0.052522	0.41398	0.776635	0.419417	0.170853	0.629269	5/44/10/54/3/17/5/42/4/25	0.114 (0.553)	0.051 (0.555)	1.325 (1.65)	-0.009 (0.659)	0.163 (0.848)	6.996	3.06008e-06	-0.107 (-0.405, 0.191)	-0.021 (-0.297, 0.254)	-1.328 (-1.776, -0.879)	0.002 (-0.301, 0.304)	-0.135 (-0.512, 0.241)	0.086 (-0.271, 0.443)	-1.221 (-1.722, -0.72)	0.109 (-0.271, 0.488)	-0.028 (-0.469, 0.413)	-1.307 (-1.796, -0.817)	0.023 (-0.34, 0.385)	-0.114 (-0.539, 0.311)	1.329 (0.823, 1.836)	1.192 (0.638, 1.747)	-0.137 (-0.581, 0.307)	-0.707	-0.151	-5.822	0.01	-0.707	0.474	-4.794	0.562	-0.126	-5.253	0.123	-0.529	5.16	4.228	-0.606	0.480238	0.880446	1.33594e-08	0.99198	0.480009	0.635737	2.4449e-06	0.574225	0.899893	2.63284e-07	0.902427	0.597295	4.19323e-07	3.02186e-05	0.544643
TPM4	P67936	151/117/108/22/60/47	-0.254 (0.877)	-0.121 (0.716)	1.238 (1.582)	-0.094 (0.866)	0.229 (0.848)	10.762	7.67834e-10	0	0	1	0	0	1	0	0	0	0	3	0	0	5.24167	10.7	19.16	61.9	23.5	4.34987	8.87955	15.9002	51.3686	19.5018	microglia.macrophage	vEndo; aSMC; Fib3	aEndo; aSMC; vEndo; vSMC					0.252 (0.029, 0.474)	0.119 (-0.109, 0.347)	-1.24 (-1.653, -0.828)	0.092 (-0.184, 0.368)	-0.231 (-0.534, 0.071)	-0.133 (-0.374, 0.108)	-1.492 (-1.913, -1.072)	-0.16 (-0.447, 0.128)	-0.483 (-0.795, -0.171)	-1.359 (-1.782, -0.936)	-0.027 (-0.318, 0.265)	-0.35 (-0.666, -0.034)	1.332 (0.882, 1.783)	1.009 (0.542, 1.476)	-0.323 (-0.676, 0.029)	2.219	1.022	-5.903	0.654	-1.505	-1.083	-6.973	-1.092	-3.038	-6.31	-0.18	-2.175	5.806	4.242	-1.803	0.0269456	0.307147	6.58831e-09	0.513277	0.133071	0.279533	9.87211e-12	0.275221	0.00250898	6.15913e-10	0.857181	0.0300706	1.14193e-08	2.63905e-05	0.0720418		0.0177483	0.126343	8.91561e-09	0.494692	0.132016	0.466306	7.02375e-12	0.234624	0.00182671	1.7164e-10	0.573051	0.0112193	1.42116e-08	3.55806e-05	0.0674547	47/27/9/8	-0.364 (0.773)	-0.119 (0.945)	0.157 (1.092)	0.342 (1.021)	1.939	0.104779	0.374 (0.056, 0.691)	0.22 (-0.18, 0.62)	-0.135 (-0.778, 0.508)	-0.313 (-0.993, 0.367)	-0.154 (-0.616, 0.308)	-0.508 (-1.189, 0.172)	-0.687 (-1.409, 0.035)	-0.355 (-1.078, 0.369)	-0.533 (-1.289, 0.223)	-0.178 (-1.09, 0.733)	2.318	1.083	-0.413	-0.908	-0.656	-1.472	-1.875	-0.966	-1.39	-0.386	0.0213239	0.279922	0.679698	0.364822	0.512297	0.142352	0.0619856	0.335261	0.165889	0.700074	7/30/2/26/3/13/4/15	-0.181 (1.068)	-0.16 (0.592)	0.183 (1.138)	0.104 (0.985)	0.83	0.507237	0.178 (-0.201, 0.557)	0.279 (-0.13, 0.689)	-0.161 (-0.714, 0.392)	-0.111 (-0.627, 0.405)	0.101 (-0.412, 0.615)	-0.339 (-0.974, 0.296)	-0.289 (-0.892, 0.313)	-0.44 (-1.092, 0.212)	-0.391 (-1.013, 0.232)	0.05 (-0.669, 0.768)	0.925	1.343	-0.573	-0.425	0.389	-1.051	-0.946	-1.33	-1.236	0.136	0.356072	0.18054	0.56717	0.671056	0.697628	0.294387	0.345388	0.184725	0.217734	0.892146	9/40/9/55/2/18/9/38/5/24	-0.179 (0.841)	-0.103 (0.651)	1.521 (1.597)	-0.248 (0.673)	0.27 (0.716)	11.546	2.92305e-10	0.186 (-0.134, 0.507)	0.132 (-0.153, 0.416)	-1.545 (-1.998, -1.093)	0.24 (-0.086, 0.567)	-0.265 (-0.661, 0.132)	-0.055 (-0.429, 0.32)	-1.732 (-2.244, -1.219)	0.054 (-0.355, 0.462)	-0.451 (-0.917, 0.015)	-1.677 (-2.17, -1.184)	0.109 (-0.272, 0.49)	-0.396 (-0.837, 0.045)	1.786 (1.267, 2.304)	1.281 (0.714, 1.848)	-0.505 (-0.974, -0.035)	1.145	0.91	-6.721	1.448	-1.314	-0.289	-6.648	0.26	-1.902	-6.694	0.563	-1.766	6.773	4.444	-2.116	0.253253	0.36339	8.35831e-11	0.148578	0.189828	0.773028	1.29112e-10	0.795327	0.0580455	9.84568e-11	0.574098	0.0784199	6.10387e-11	1.22011e-05	0.0351322
TPP1	O14773	187/137/124/24/78/56	0.513 (1.016)	-1.048 (0.861)	-0.223 (0.788)	0.819 (0.907)	-0.67 (0.948)	54.458	1.22498e-46	1	0	0	1	0	0	1	0	0	1	4	1	1	100.433	11	13.44	31.0667	11.35	60.0355	6.57541	8.03395	18.5705	6.78463	astro	NA						-0.531 (-0.742, -0.32)	1.03 (0.813, 1.247)	0.205 (-0.201, 0.611)	-0.837 (-1.09, -0.585)	0.652 (0.366, 0.937)	1.561 (1.328, 1.793)	0.736 (0.321, 1.151)	-0.306 (-0.572, -0.041)	1.183 (0.886, 1.48)	-0.825 (-1.242, -0.407)	-1.867 (-2.138, -1.596)	-0.378 (-0.68, -0.076)	-1.042 (-1.48, -0.605)	0.447 (-0.011, 0.904)	1.489 (1.161, 1.817)	-4.948	9.316	0.991	-6.51	4.484	13.193	3.486	-2.263	7.814	-3.874	-13.537	-2.459	-4.68	1.919	8.909	9.75622e-07	2.27302e-19	0.322081	1.58841e-10	8.79826e-06	4.44268e-35	0.0005268	0.023968	2.48595e-14	0.000118715	1.25972e-36	0.0142191	3.55378e-06	0.0555042	6.11108e-18		1.11563e-06	1.60212e-16	0.257521	2.53894e-11	5.27824e-05	9.67222e-32	0.000309892	0.0118346	6.32773e-13	0.00074055	1.21733e-34	0.0189454	8.88474e-07	0.125135	1.71477e-17	51/32/15/8	0.659 (0.912)	-1.337 (0.616)	1.157 (0.849)	-0.591 (1.204)	24.282	2.59065e-17	-0.662 (-0.951, -0.374)	1.113 (0.758, 1.468)	-1.174 (-1.657, -0.691)	0.469 (-0.181, 1.119)	1.775 (1.362, 2.189)	-0.511 (-1.039, 0.017)	1.131 (0.443, 1.819)	-2.287 (-2.854, -1.719)	-0.644 (-1.358, 0.07)	1.643 (0.853, 2.432)	-4.526	6.166	-4.783	1.419	8.453	-1.905	3.236	-7.928	-1.775	4.097	8.81065e-06	2.37385e-09	2.76944e-06	0.156913	1.47403e-15	0.0577192	0.00135539	5.04413e-14	0.0769485	5.45351e-05	37/28/16/19	0.513 (1.191)	-0.91 (1.083)	0.662 (1.026)	-0.668 (0.814)	10.312	8.36573e-08	-0.538 (-0.888, -0.188)	0.737 (0.336, 1.139)	-0.767 (-1.279, -0.256)	0.546 (0.073, 1.019)	1.275 (0.782, 1.768)	-0.23 (-0.816, 0.357)	1.084 (0.531, 1.637)	-1.505 (-2.124, -0.885)	-0.191 (-0.778, 0.396)	1.314 (0.653, 1.974)	-3.025	3.614	-2.953	2.273	5.093	-0.771	3.86	-4.779	-0.641	3.917	0.00272065	0.000356943	0.0034122	0.0237835	6.49974e-07	0.441334	0.000140862	2.84684e-06	0.522017	0.00011281	49/64/20/47/29	0.361 (0.974)	-0.963 (0.837)	-0.076 (0.668)	0.765 (0.876)	-0.692 (0.987)	23.042	2.86372e-20	-0.356 (-0.641, -0.07)	0.881 (0.622, 1.139)	0.143 (-0.276, 0.561)	-0.782 (-1.071, -0.493)	0.608 (0.254, 0.962)	1.237 (0.9, 1.573)	0.498 (0.028, 0.968)	-0.426 (-0.789, -0.063)	0.964 (0.547, 1.38)	-0.738 (-1.194, -0.283)	-1.663 (-2.005, -1.32)	-0.273 (-0.67, 0.124)	-0.924 (-1.4, -0.449)	0.465 (-0.053, 0.983)	1.39 (0.972, 1.808)	-2.449	6.701	0.67	-5.323	3.38	7.217	2.085	-2.307	4.546	-3.187	-9.547	-1.35	-3.824	1.767	6.533	0.0147618	7.31179e-11	0.503556	1.73519e-07	0.000798446	2.81973e-12	0.0377396	0.0216036	7.30998e-06	0.001556	1.5279e-19	0.177729	0.000152892	0.0780711	2.02747e-10
TPPP3	Q9BW30	179/131/116/24/73/55	-0.159 (0.996)	0.068 (1.037)	-0.152 (1.432)	0.454 (1.159)	-0.203 (0.853)	4.039	0.00130699	0	0	0	1	0	0	0	0	0	0	4	0	0	1.30833	0.1	1.16	0.1	0.9	36.6651	2.80243	32.5082	2.80243	25.2219	NS	NA						0.16 (-0.074, 0.394)	-0.067 (-0.31, 0.175)	0.153 (-0.29, 0.595)	-0.453 (-0.736, -0.171)	0.204 (-0.11, 0.517)	-0.227 (-0.487, 0.032)	-0.007 (-0.459, 0.444)	-0.613 (-0.91, -0.316)	0.043 (-0.283, 0.37)	0.22 (-0.236, 0.676)	-0.386 (-0.69, -0.082)	0.271 (-0.062, 0.604)	-0.606 (-1.084, -0.127)	0.051 (-0.447, 0.549)	0.657 (0.293, 1.02)	1.344	-0.545	0.678	-3.15	1.275	-1.722	-0.032	-4.053	0.261	0.947	-2.493	1.597	-2.486	0.201	3.55	0.179395	0.585669	0.497909	0.00171829	0.202967	0.0855626	0.974382	5.75019e-05	0.794148	0.343861	0.0129536	0.110728	0.0132165	0.841076	0.000416166		0.214195	0.663797	0.537562	0.00200352	0.161505	0.129271	0.966248	0.000104252	0.651705	0.406471	0.0128952	0.10314	0.016907	0.736352	0.000314269	48/30/14/8	-0.097 (1.044)	-0.005 (0.909)	0.118 (1.414)	-0.442 (0.834)	0.514	0.725717	0.094 (-0.239, 0.426)	0.047 (-0.362, 0.456)	-0.116 (-0.673, 0.442)	0.461 (-0.267, 1.188)	-0.047 (-0.526, 0.432)	-0.209 (-0.821, 0.402)	0.367 (-0.407, 1.141)	-0.163 (-0.819, 0.494)	0.414 (-0.39, 1.217)	0.576 (-0.316, 1.469)	0.556	0.226	-0.408	1.247	-0.193	-0.674	0.933	-0.487	1.014	1.271	0.578831	0.821177	0.683658	0.213608	0.847272	0.500606	0.351707	0.62635	0.311661	0.204774	0/37/2/26/0/16/1/18	-0.195 (0.898)	0.032 (1.099)	0.673 (1.487)	0.105 (0.91)	2.068	0.0852604	0.195 (-0.168, 0.557)	0.051 (-0.378, 0.479)	-0.673 (-1.202, -0.144)	-0.086 (-0.589, 0.418)	-0.144 (-0.664, 0.375)	-0.868 (-1.473, -0.263)	-0.281 (-0.863, 0.302)	-0.724 (-1.372, -0.075)	-0.136 (-0.762, 0.49)	0.587 (-0.103, 1.277)	1.059	0.233	-2.504	-0.335	-0.546	-2.824	-0.948	-2.197	-0.429	1.676	0.290625	0.815695	0.0128866	0.738107	0.58526	0.00509943	0.344113	0.0289075	0.668268	0.0949611	3/46/4/60/0/20/4/43/0/29	-0.196 (1.037)	0.12 (1.083)	0.041 (1.421)	0.482 (0.914)	-0.328 (0.795)	2.999	0.0114427	0.18 (-0.153, 0.512)	-0.105 (-0.406, 0.196)	-0.076 (-0.551, 0.4)	-0.483 (-0.824, -0.143)	0.35 (-0.052, 0.752)	-0.285 (-0.679, 0.109)	-0.255 (-0.792, 0.282)	-0.663 (-1.09, -0.236)	0.17 (-0.307, 0.648)	0.029 (-0.49, 0.549)	-0.378 (-0.781, 0.025)	0.455 (0, 0.91)	-0.408 (-0.953, 0.138)	0.426 (-0.161, 1.012)	0.833 (0.351, 1.315)	1.062	-0.686	-0.313	-2.792	1.713	-1.421	-0.935	-3.054	0.701	0.111	-1.845	1.968	-1.47	1.426	3.399	0.288882	0.493179	0.754552	0.00551919	0.087506	0.156182	0.350471	0.00242461	0.483888	0.911491	0.0658003	0.0498639	0.142497	0.154643	0.000750302
TPR	P12270	6/2/1/4/1/0	NA	NA	NA	NA	NA	NA	NA	0	0	0	0	0	0	0	0	0	0	0	0	1	7.73333	9.3	8.14	10.2	3.55	19.8681	23.8931	20.9129	26.2054	9.12049	NS	NA						NA	NA	NA	NA	NA	NA	NA	NA	NA	NA	NA	NA	NA	NA	NA	NA	NA	NA	NA	NA	NA	NA	NA	NA	NA	NA	NA	NA	NA	NA	NA	NA	NA	NA	NA	NA	NA	NA	NA	NA	NA	NA	NA	NA	NA		NA	NA	NA	NA	NA	NA	NA	NA	NA	NA	NA	NA	NA	NA	NA	NA	NA	NA	NA	NA	NA	NA	NA	NA	NA	NA	NA	NA	NA	NA	NA	NA	NA	NA	NA	NA	NA	NA	NA	NA	NA	NA	NA	NA	NA	NA	NA	NA	NA	NA	NA	NA	NA	NA	NA	NA	NA	NA	NA	NA	NA	NA	NA	NA	NA	NA	NA	NA	NA	NA	NA	NA	NA	NA	NA	NA	NA	NA	NA	NA	NA	NA	NA	NA	NA	NA	NA	NA	NA	NA	NA	NA	NA	NA	NA	NA	NA	NA	NA	NA	NA	NA	NA	NA	NA	NA	NA	NA	NA	NA	NA	NA	NA	NA	NA	NA	NA	NA	NA	NA	NA	NA	NA	NA	NA	NA	NA	NA	NA	NA	NA	NA	NA	NA	NA	NA	NA	NA	NA	NA	NA	NA
TPST1	O60507	160/97/93/21/61/42	-0.042 (0.903)	0.075 (0.94)	-0.427 (0.661)	-0.188 (0.803)	0.166 (1.148)	1.728	0.126669	0	0	0	0	0	0	0	1	0	0	5	0	0	4.2	6.5	4.78	1.23333	2.35	22.0318	34.0969	25.0743	6.46966	12.3273	NS	Fib1; Fib3; Fib2	Fib1; Fib2	Astrocyte				0.054 (-0.185, 0.293)	-0.063 (-0.305, 0.179)	0.438 (0.008, 0.869)	0.2 (-0.079, 0.479)	-0.155 (-0.477, 0.167)	-0.117 (-0.386, 0.152)	0.385 (-0.062, 0.831)	0.146 (-0.157, 0.45)	-0.208 (-0.551, 0.134)	0.502 (0.053, 0.95)	0.263 (-0.042, 0.569)	-0.091 (-0.436, 0.254)	-0.238 (-0.708, 0.231)	-0.593 (-1.089, -0.097)	-0.355 (-0.727, 0.017)	0.442	-0.515	1.999	1.407	-0.945	-0.854	1.692	0.948	-1.195	2.198	1.693	-0.52	-0.997	-2.349	-1.873	0.658954	0.607025	0.0461487	0.159961	0.345183	0.393531	0.0913314	0.343481	0.232843	0.0284054	0.0911693	0.603138	0.319268	0.0192247	0.0616449		0.772263	0.74276	0.0537185	0.105969	0.545521	0.581237	0.0875334	0.20955	0.444437	0.0426797	0.0871478	0.744598	0.419669	0.0394149	0.0819717	33/30/11/6	0.003 (0.994)	0.043 (0.915)	-0.713 (1.208)	0.229 (1.947)	1.368	0.245719	-0.022 (-0.409, 0.365)	0.001 (-0.415, 0.416)	0.715 (0.088, 1.342)	-0.189 (-1.027, 0.648)	0.023 (-0.495, 0.54)	0.737 (0.036, 1.438)	-0.167 (-1.063, 0.728)	0.715 (-0.002, 1.432)	-0.19 (-1.094, 0.714)	-0.905 (-1.927, 0.117)	-0.112	0.003	2.247	-0.446	0.086	2.072	-0.368	1.964	-0.414	-1.744	0.910822	0.997862	0.0255596	0.656201	0.931506	0.0393595	0.712946	0.0507618	0.679092	0.0823962	7/30/7/21/2/14/6/13	-0.145 (0.888)	0.15 (1.024)	-0.242 (0.76)	0.06 (0.705)	0.523	0.718641	0.173 (-0.2, 0.547)	-0.048 (-0.494, 0.398)	0.304 (-0.223, 0.832)	0.015 (-0.533, 0.563)	-0.221 (-0.764, 0.321)	0.131 (-0.478, 0.74)	-0.159 (-0.785, 0.468)	0.352 (-0.306, 1.01)	0.063 (-0.612, 0.738)	-0.29 (-1.012, 0.433)	0.913	-0.212	1.136	0.052	-0.803	0.424	-0.499	1.054	0.183	-0.79	0.362147	0.832387	0.257128	0.958194	0.422722	0.672197	0.618447	0.293027	0.855184	0.430574	15/34/22/42/3/17/11/36/6/23	0.005 (0.84)	0.06 (0.937)	-0.538 (0.56)	-0.007 (0.595)	0.21 (1.146)	1.189	0.314451	-0.023 (-0.367, 0.32)	-0.038 (-0.354, 0.278)	0.512 (0.05, 0.974)	0.041 (-0.292, 0.375)	-0.148 (-0.552, 0.256)	-0.014 (-0.432, 0.403)	0.535 (-0.001, 1.071)	0.064 (-0.372, 0.501)	-0.124 (-0.617, 0.368)	0.549 (0.03, 1.069)	0.079 (-0.336, 0.493)	-0.11 (-0.581, 0.361)	-0.471 (-1.005, 0.064)	-0.659 (-1.241, -0.078)	-0.189 (-0.671, 0.293)	-0.133	-0.234	2.181	0.243	-0.719	-0.068	1.965	0.29	-0.497	2.08	0.374	-0.459	-1.734	-2.233	-0.77	0.894068	0.81508	0.0299555	0.808552	0.472523	0.946166	0.0503599	0.77183	0.619438	0.0383999	0.70877	0.646248	0.0840071	0.0262989	0.441701
TPST2	O60704	16/10/9/0/4/3	NA	NA	NA	NA	NA	NA	NA	0	0	0	0	0	0	0	0	0	0	0	0	1	2.54167	1.5	0.36	2.83333	4	22.6228	13.3511	3.20427	25.2188	35.603	NS	NA	capEndo; vEndo					NA	NA	NA	NA	NA	NA	NA	NA	NA	NA	NA	NA	NA	NA	NA	NA	NA	NA	NA	NA	NA	NA	NA	NA	NA	NA	NA	NA	NA	NA	NA	NA	NA	NA	NA	NA	NA	NA	NA	NA	NA	NA	NA	NA	NA		NA	NA	NA	NA	NA	NA	NA	NA	NA	NA	NA	NA	NA	NA	NA	NA	NA	NA	NA	NA	NA	NA	NA	NA	NA	NA	NA	NA	NA	NA	NA	NA	NA	NA	NA	NA	NA	NA	NA	NA	NA	NA	NA	NA	NA	NA	NA	NA	NA	NA	NA	NA	NA	NA	NA	NA	NA	NA	NA	NA	NA	NA	NA	NA	NA	NA	NA	NA	NA	NA	NA	NA	NA	NA	NA	NA	NA	NA	NA	NA	NA	NA	NA	NA	NA	NA	NA	NA	NA	NA	NA	NA	NA	NA	NA	NA	NA	NA	NA	NA	NA	NA	NA	NA	NA	NA	NA	NA	NA	NA	NA	NA	NA	NA	NA	NA	NA	NA	NA	NA	NA	NA	NA	NA	NA	NA	NA	NA	NA	NA	NA	NA	NA	NA	NA	NA	NA	NA	NA	NA	NA	NA
TPT1	P13693	160/113/94/21/65/47	0.041 (0.686)	0.161 (0.839)	1.434 (1.57)	0.138 (0.839)	0.284 (1.052)	9.431	1.33743e-08	0	0	1	0	0	0	0	0	0	0	3	0	1	532.133	430.4	2203.36	3294.97	947.8	7.18259	5.80942	29.7403	44.4745	12.7931	microglia.macrophage	Per1; vSMC	aEndo; aSMC; capEndo; Fib3; vEndo					-0.038 (-0.262, 0.185)	-0.159 (-0.395, 0.077)	-1.431 (-1.853, -1.01)	-0.136 (-0.403, 0.131)	-0.282 (-0.583, 0.02)	-0.12 (-0.374, 0.133)	-1.393 (-1.825, -0.961)	-0.098 (-0.38, 0.185)	-0.243 (-0.559, 0.072)	-1.273 (-1.711, -0.834)	0.023 (-0.27, 0.316)	-0.123 (-0.447, 0.202)	1.295 (0.839, 1.751)	1.15 (0.673, 1.626)	-0.146 (-0.493, 0.202)	-0.338	-1.322	-6.671	-1.001	-1.837	-0.933	-6.341	-0.679	-1.517	-5.703	0.152	-0.744	5.582	4.738	-0.823	0.735379	0.186739	6.81542e-11	0.317348	0.0667991	0.351216	5.15579e-10	0.497585	0.130003	2.02612e-08	0.8789	0.45702	3.92293e-08	2.82752e-06	0.410946		0.882799	0.33904	1.58944e-10	0.316434	0.0634835	0.438991	5.42456e-10	0.410877	0.0986533	1.59085e-08	0.904952	0.317621	7.72963e-08	5.77287e-06	0.398032	38/27/12/7	-0.219 (0.709)	0.061 (0.737)	0.111 (0.543)	-0.08 (1.251)	0.562	0.690292	0.235 (-0.101, 0.572)	0.028 (-0.366, 0.422)	-0.11 (-0.654, 0.435)	0.075 (-0.627, 0.776)	-0.207 (-0.673, 0.258)	-0.345 (-0.949, 0.258)	-0.161 (-0.915, 0.593)	-0.138 (-0.776, 0.501)	0.047 (-0.735, 0.828)	0.184 (-0.681, 1.05)	1.377	0.14	-0.397	0.209	-0.877	-1.126	-0.42	-0.425	0.117	0.419	0.169709	0.888929	0.691532	0.834512	0.381239	0.261152	0.674867	0.671264	0.906678	0.675237	4/33/6/22/5/11/4/15	-0.018 (0.695)	-0.099 (1.055)	0.407 (1.275)	0.6 (1.066)	1.736	0.142818	0.027 (-0.344, 0.399)	0.16 (-0.29, 0.609)	-0.375 (-0.984, 0.235)	-0.586 (-1.115, -0.056)	0.132 (-0.408, 0.672)	-0.402 (-1.082, 0.278)	-0.613 (-1.222, -0.004)	-0.534 (-1.258, 0.19)	-0.745 (-1.406, -0.084)	-0.211 (-0.983, 0.561)	0.145	0.699	-1.21	-2.18	0.482	-1.165	-1.983	-1.453	-2.221	-0.539	0.884749	0.48532	0.227347	0.0302719	0.630146	0.24523	0.0485725	0.147471	0.0273336	0.590651	7/42/19/45/1/19/5/42/4/25	0.322 (0.554)	0.349 (0.749)	1.354 (1.525)	0.076 (0.775)	0.197 (0.98)	7.475	1.17451e-06	-0.317 (-0.64, 0.006)	-0.329 (-0.643, -0.014)	-1.353 (-1.803, -0.903)	-0.075 (-0.394, 0.245)	-0.183 (-0.58, 0.214)	-0.012 (-0.408, 0.385)	-1.036 (-1.545, -0.527)	0.242 (-0.163, 0.648)	0.134 (-0.337, 0.604)	-1.024 (-1.53, -0.519)	0.254 (-0.145, 0.653)	0.145 (-0.317, 0.608)	1.278 (0.766, 1.791)	1.17 (0.604, 1.735)	-0.109 (-0.574, 0.357)	-1.93	-2.056	-5.915	-0.46	-0.908	-0.059	-4.004	1.175	0.559	-3.986	1.253	0.619	4.908	4.07	-0.458	0.0544697	0.0405902	8.38827e-09	0.645489	0.364367	0.953306	7.73471e-05	0.240763	0.576432	8.28971e-05	0.211011	0.53646	1.45666e-06	5.91141e-05	0.64695
TREM2	Q9NZC2	136/79/86/18/57/39	-0.304 (0.897)	-0.148 (0.81)	-0.767 (0.603)	0.088 (1.088)	0.354 (1.008)	5.095	0.000151966	0	0	0	0	1	1	0	1	0	0	5	0	0	0.391667	0.1	1.4	27.1	0.4	1.33258	0.340232	4.76325	92.203	1.36093	microglia.macrophage	NA						0.308 (0.045, 0.571)	0.153 (-0.103, 0.408)	0.772 (0.306, 1.238)	-0.083 (-0.376, 0.21)	-0.349 (-0.686, -0.012)	-0.155 (-0.445, 0.134)	0.464 (-0.021, 0.949)	-0.391 (-0.714, -0.069)	-0.657 (-1.021, -0.294)	0.619 (0.138, 1.101)	-0.236 (-0.553, 0.081)	-0.502 (-0.86, -0.143)	-0.855 (-1.357, -0.353)	-1.121 (-1.65, -0.592)	-0.266 (-0.652, 0.12)	2.304	1.172	3.257	-0.559	-2.034	-1.056	1.88	-2.383	-3.553	2.529	-1.461	-2.75	-3.348	-4.163	-1.353	0.0217104	0.241972	0.00121974	0.576618	0.0426203	0.291725	0.0608493	0.0176306	0.000424898	0.0118181	0.144672	0.00622765	0.000890697	3.8274e-05	0.176675		0.0413514	0.375472	0.00201676	0.656339	0.0794292	0.293493	0.0611844	0.039481	0.00213713	0.0119757	0.260255	0.0228863	0.00181251	0.000138913	0.227798	28/24/13/6	-0.405 (0.628)	-0.201 (0.931)	-0.285 (0.678)	0.012 (0.923)	1.067	0.373754	0.363 (-0.023, 0.749)	0.172 (-0.251, 0.595)	0.28 (-0.254, 0.814)	0.042 (-0.728, 0.813)	-0.19 (-0.712, 0.331)	-0.083 (-0.701, 0.536)	-0.32 (-1.157, 0.516)	0.108 (-0.534, 0.749)	-0.13 (-0.979, 0.719)	-0.238 (-1.149, 0.673)	1.852	0.804	1.035	0.108	-0.72	-0.263	-0.755	0.332	-0.302	-0.515	0.0654898	0.422615	0.301976	0.913791	0.472225	0.792878	0.451038	0.740518	0.762987	0.607188	17/20/10/18/5/11/7/12	-0.255 (1.439)	-0.215 (0.853)	0.01 (0.621)	0.386 (0.662)	0.718	0.580838	0.266 (-0.212, 0.743)	0.19 (-0.319, 0.699)	0.055 (-0.575, 0.685)	-0.297 (-0.906, 0.311)	-0.076 (-0.727, 0.575)	-0.211 (-0.961, 0.539)	-0.563 (-1.296, 0.169)	-0.135 (-0.906, 0.635)	-0.487 (-1.244, 0.269)	-0.352 (-1.183, 0.479)	1.098	0.737	0.171	-0.964	-0.23	-0.555	-1.517	-0.346	-1.271	-0.836	0.273425	0.462305	0.864087	0.336195	0.818636	0.579552	0.131051	0.729464	0.205281	0.404314	18/31/20/44/4/16/14/33/8/21	-0.243 (0.639)	-0.092 (0.734)	-0.707 (0.593)	0.26 (1.3)	0.433 (1.198)	3.001	0.0117788	0.209 (-0.17, 0.588)	0.067 (-0.264, 0.398)	0.67 (0.167, 1.173)	-0.24 (-0.609, 0.129)	-0.412 (-0.858, 0.035)	-0.142 (-0.588, 0.303)	0.461 (-0.124, 1.045)	-0.449 (-0.926, 0.027)	-0.621 (-1.16, -0.082)	0.603 (0.048, 1.158)	-0.307 (-0.747, 0.133)	-0.479 (-0.983, 0.026)	-0.91 (-1.49, -0.33)	-1.081 (-1.714, -0.449)	-0.172 (-0.703, 0.36)	1.088	0.398	2.623	-1.282	-1.814	-0.629	1.552	-1.855	-2.267	2.139	-1.374	-1.866	-3.088	-3.366	-0.636	0.277673	0.691046	0.00920064	0.200983	0.070804	0.529908	0.12191	0.0646041	0.0241633	0.0333219	0.170557	0.0631177	0.00222362	0.000873123	0.525343
TREX2	Q9BQ50	20/5/5/1/9/2	NA	NA	NA	NA	NA	NA	NA	0	0	0	0	0	0	0	0	0	0	0	0	0	0.1	0.1	0.1	0.1	0.1	20	20	20	20	20	BD	NA						NA	NA	NA	NA	NA	NA	NA	NA	NA	NA	NA	NA	NA	NA	NA	NA	NA	NA	NA	NA	NA	NA	NA	NA	NA	NA	NA	NA	NA	NA	NA	NA	NA	NA	NA	NA	NA	NA	NA	NA	NA	NA	NA	NA	NA		NA	NA	NA	NA	NA	NA	NA	NA	NA	NA	NA	NA	NA	NA	NA	NA	NA	NA	NA	NA	NA	NA	NA	NA	NA	NA	NA	NA	NA	NA	NA	NA	NA	NA	NA	NA	NA	NA	NA	NA	NA	NA	NA	NA	NA	NA	NA	NA	NA	NA	NA	NA	NA	NA	NA	NA	NA	NA	NA	NA	NA	NA	NA	NA	NA	NA	NA	NA	NA	NA	NA	NA	NA	NA	NA	NA	NA	NA	NA	NA	NA	NA	NA	NA	NA	NA	NA	NA	NA	NA	NA	NA	NA	NA	NA	NA	NA	NA	NA	NA	NA	NA	NA	NA	NA	NA	NA	NA	NA	NA	NA	NA	NA	NA	NA	NA	NA	NA	NA	NA	NA	NA	NA	NA	NA	NA	NA	NA	NA	NA	NA	NA	NA	NA	NA	NA	NA	NA	NA	NA	NA	NA
TRH	P20396	170/124/113/19/68/52	-0.189 (0.766)	0.136 (0.924)	-0.733 (0.667)	-0.019 (0.947)	0.01 (0.952)	3.859	0.00191184	0	0	0	0	0	0	0	1	0	0	2	0	0	0.1	0.6	0.1	0.1	0.15	9.52381	57.1429	9.52381	9.52381	14.2857	neuron	NA						0.203 (-0.008, 0.414)	-0.122 (-0.339, 0.095)	0.746 (0.314, 1.179)	0.032 (-0.224, 0.289)	0.004 (-0.28, 0.287)	-0.325 (-0.558, -0.092)	0.543 (0.103, 0.984)	-0.171 (-0.441, 0.099)	-0.199 (-0.495, 0.096)	0.868 (0.425, 1.312)	0.154 (-0.12, 0.429)	0.126 (-0.174, 0.426)	-0.714 (-1.179, -0.25)	-0.743 (-1.222, -0.263)	-0.029 (-0.358, 0.301)	1.887	-1.103	3.387	0.248	0.027	-2.743	2.421	-1.241	-1.323	3.844	1.104	0.824	-3.02	-3.041	-0.17	0.0596801	0.270645	0.000757786	0.804479	0.978774	0.00629522	0.0158037	0.214998	0.186258	0.000135374	0.270255	0.41037	0.00264337	0.00247518	0.865063		0.108802	0.0594526	0.00082098	0.8477	0.915723	0.00125842	0.0114674	0.281625	0.213751	2.94915e-05	0.0919744	0.198914	0.00257433	0.00213811	0.809802	48/29/14/7	-0.154 (0.782)	0.028 (0.833)	-0.369 (1.271)	-0.544 (0.847)	1.372	0.243861	0.105 (-0.204, 0.414)	-0.168 (-0.553, 0.217)	0.328 (-0.189, 0.845)	0.579 (-0.136, 1.294)	-0.273 (-0.717, 0.17)	0.222 (-0.341, 0.785)	0.474 (-0.281, 1.228)	0.496 (-0.112, 1.103)	0.747 (-0.041, 1.535)	0.252 (-0.609, 1.112)	0.671	-0.86	1.247	1.595	-1.213	0.778	1.237	1.606	1.867	0.576	0.502907	0.390812	0.213333	0.111877	0.226201	0.43737	0.217292	0.109462	0.0629915	0.565337	6/31/4/24/3/13/1/18	-0.177 (0.752)	-0.029 (1.008)	-0.055 (0.773)	0.222 (0.975)	0.576	0.680382	0.161 (-0.202, 0.523)	-0.09 (-0.503, 0.323)	0.081 (-0.458, 0.621)	-0.232 (-0.696, 0.232)	-0.251 (-0.76, 0.258)	-0.079 (-0.697, 0.538)	-0.393 (-0.945, 0.159)	0.171 (-0.482, 0.824)	-0.142 (-0.73, 0.446)	-0.313 (-0.988, 0.362)	0.873	-0.429	0.297	-0.984	-0.97	-0.253	-1.401	0.517	-0.475	-0.914	0.383305	0.66851	0.76655	0.325993	0.332957	0.800244	0.162543	0.605861	0.635153	0.361833	4/45/4/60/2/18/6/41/2/27	-0.235 (0.774)	0.253 (0.93)	-0.69 (0.659)	0.113 (0.858)	0.012 (0.936)	4.122	0.00118945	0.229 (-0.074, 0.531)	-0.307 (-0.58, -0.034)	0.705 (0.258, 1.152)	-0.101 (-0.413, 0.212)	-0.03 (-0.402, 0.343)	-0.536 (-0.891, -0.18)	0.477 (-0.024, 0.978)	-0.329 (-0.718, 0.06)	-0.258 (-0.698, 0.182)	1.012 (0.528, 1.497)	0.207 (-0.16, 0.573)	0.277 (-0.14, 0.695)	-0.806 (-1.315, -0.296)	-0.735 (-1.285, -0.185)	0.071 (-0.375, 0.516)	1.485	-2.212	3.104	-0.633	-0.156	-2.964	1.872	-1.663	-1.155	4.107	1.109	1.306	-3.111	-2.629	0.313	0.138508	0.0275874	0.00206182	0.527188	0.876005	0.00324453	0.0620143	0.0971508	0.249065	4.98717e-05	0.268149	0.192514	0.00201574	0.00894237	0.754428
TRHDE	Q9UKU6	187/137/124/24/78/56	0.548 (0.692)	-0.472 (0.864)	-0.657 (0.925)	-0.568 (0.8)	-0.598 (0.866)	30.101	2.48937e-27	1	0	0	0	0	0	1	1	1	1	1	1	0	0.108333	5.8	0.26	0.1	0.5	1.60059	85.6932	3.84142	1.47747	7.38734	neuron	NA		Neuron	1			-0.556 (-0.748, -0.363)	0.464 (0.266, 0.661)	0.649 (0.278, 1.02)	0.56 (0.33, 0.791)	0.59 (0.329, 0.85)	1.019 (0.807, 1.231)	1.205 (0.826, 1.583)	1.116 (0.873, 1.358)	1.145 (0.874, 1.416)	0.186 (-0.196, 0.567)	0.097 (-0.15, 0.344)	0.126 (-0.149, 0.401)	-0.089 (-0.488, 0.31)	-0.059 (-0.476, 0.358)	0.03 (-0.27, 0.329)	-5.676	4.598	3.439	4.774	4.447	9.445	6.254	9.037	8.295	0.956	0.769	0.901	-0.438	-0.28	0.194	2.15347e-08	5.21031e-06	0.000624084	2.2665e-06	1.03642e-05	7.79176e-20	7.59201e-10	2.20171e-18	7.14694e-16	0.339384	0.442424	0.368201	0.661831	0.779808	0.846555		4.19937e-08	1.5083e-05	0.000497897	2.9374e-06	2.23023e-05	1.2039e-18	6.6294e-10	9.43355e-18	6.76365e-15	0.277254	0.416028	0.400277	0.596139	0.664066	0.920402	51/32/15/8	0.547 (0.858)	-0.391 (0.672)	-0.696 (0.769)	-0.838 (0.749)	8.366	2.14525e-06	-0.53 (-0.821, -0.239)	0.286 (-0.073, 0.644)	0.699 (0.211, 1.187)	0.765 (0.108, 1.422)	0.816 (0.398, 1.233)	1.23 (0.696, 1.763)	1.295 (0.6, 1.99)	0.414 (-0.16, 0.987)	0.479 (-0.242, 1.201)	0.065 (-0.732, 0.863)	-3.586	1.566	2.821	2.292	3.844	4.536	3.667	1.42	1.307	0.162	0.000394406	0.118463	0.00512518	0.0226328	0.000148948	8.43451e-06	0.000292806	0.1567	0.192161	0.871674	37/28/16/19	0.657 (0.611)	-0.463 (0.892)	-0.602 (0.751)	-0.523 (0.877)	8.626	1.40647e-06	-0.667 (-0.996, -0.338)	0.432 (0.055, 0.81)	0.538 (0.057, 1.019)	0.459 (0.014, 0.904)	1.099 (0.636, 1.563)	1.205 (0.654, 1.756)	1.126 (0.606, 1.646)	0.106 (-0.477, 0.689)	0.027 (-0.525, 0.579)	-0.079 (-0.7, 0.542)	-3.988	2.253	2.202	2.032	4.668	4.304	4.264	0.358	0.096	-0.251	8.49864e-05	0.0250173	0.0284515	0.0430848	4.72103e-06	2.32489e-05	2.74725e-05	0.720673	0.923536	0.802294	49/64/20/47/29	0.465 (0.541)	-0.516 (0.942)	-0.578 (0.885)	-0.516 (0.836)	-0.581 (0.904)	10.783	1.00656e-09	-0.455 (-0.745, -0.164)	0.515 (0.252, 0.778)	0.6 (0.174, 1.027)	0.503 (0.209, 0.798)	0.562 (0.202, 0.922)	0.969 (0.626, 1.313)	1.055 (0.576, 1.533)	0.958 (0.588, 1.328)	1.017 (0.592, 1.441)	0.085 (-0.379, 0.549)	-0.012 (-0.36, 0.337)	0.047 (-0.358, 0.452)	-0.097 (-0.581, 0.387)	-0.038 (-0.566, 0.49)	0.059 (-0.367, 0.485)	-3.072	3.845	2.766	3.363	3.067	5.553	4.332	5.088	4.707	0.361	-0.065	0.229	-0.393	-0.142	0.271	0.00227697	0.000141032	0.00594216	0.00084688	0.00231418	5.20924e-08	1.88738e-05	5.63855e-07	3.50084e-06	0.718229	0.947857	0.819018	0.694357	0.887222	0.786466
TRIL	Q7L0X0	187/137/124/24/78/56	0.09 (0.874)	0.093 (1.017)	-0.448 (1.644)	-0.112 (0.953)	-0.499 (1.047)	4.143	0.00104363	0	0	0	0	0	0	0	1	0	1	2	0	0	22.9583	1.8	1.48	0.1	0.25	86.3474	6.76989	5.56635	0.376105	0.940262	astro	NA						-0.087 (-0.31, 0.135)	-0.09 (-0.32, 0.139)	0.451 (0.022, 0.881)	0.115 (-0.152, 0.382)	0.502 (0.2, 0.804)	-0.003 (-0.248, 0.243)	0.539 (0.1, 0.977)	0.203 (-0.078, 0.484)	0.59 (0.275, 0.904)	0.542 (0.1, 0.983)	0.206 (-0.081, 0.492)	0.592 (0.273, 0.912)	-0.336 (-0.799, 0.127)	0.051 (-0.433, 0.534)	0.387 (0.04, 0.734)	-0.77	-0.772	2.062	0.848	3.267	-0.023	2.412	1.416	3.684	2.406	1.41	3.647	-1.426	0.207	2.189	0.441495	0.440306	0.0395913	0.396901	0.00114721	0.981893	0.0161477	0.157227	0.000250145	0.0164133	0.1592	0.00028848	0.154303	0.836	0.0289576		0.500274	0.682948	0.0357066	0.398834	0.000971115	0.824676	0.0161659	0.18357	0.000297961	0.02436	0.269553	0.000685779	0.142959	0.838894	0.0252729	51/32/15/8	0.255 (0.861)	0.279 (0.749)	-0.295 (0.888)	-0.5 (1.154)	2.199	0.0691786	-0.257 (-0.558, 0.045)	-0.246 (-0.618, 0.126)	0.296 (-0.21, 0.802)	0.52 (-0.162, 1.201)	0.011 (-0.423, 0.444)	0.553 (-0.001, 1.106)	0.776 (0.055, 1.498)	0.542 (-0.053, 1.137)	0.766 (0.017, 1.514)	0.224 (-0.603, 1.051)	-1.673	-1.301	1.151	1.502	0.048	1.966	2.119	1.794	2.014	0.532	0.0954315	0.194328	0.250524	0.134289	0.961849	0.0503014	0.0349442	0.0739405	0.0449682	0.594856	37/28/16/19	0.053 (0.633)	0.284 (0.979)	0.199 (1.01)	-0.641 (0.688)	3.009	0.0186871	-0.049 (-0.383, 0.286)	-0.253 (-0.638, 0.131)	-0.17 (-0.659, 0.32)	0.672 (0.22, 1.125)	-0.205 (-0.677, 0.267)	-0.121 (-0.682, 0.439)	0.721 (0.192, 1.25)	0.084 (-0.509, 0.677)	0.926 (0.364, 1.487)	0.842 (0.211, 1.474)	-0.285	-1.299	-0.683	2.925	-0.855	-0.426	2.683	0.278	3.246	2.625	0.775762	0.195138	0.495079	0.00372977	0.393007	0.6705	0.00773148	0.781577	0.00131433	0.00914668	49/64/20/47/29	-0.053 (1.02)	-0.083 (1.126)	-0.515 (1.735)	-0.16 (0.949)	-0.407 (1.222)	1.485	0.193606	0.077 (-0.267, 0.421)	0.112 (-0.199, 0.423)	0.541 (0.037, 1.046)	0.157 (-0.191, 0.504)	0.41 (-0.016, 0.836)	0.035 (-0.371, 0.441)	0.464 (-0.101, 1.03)	0.08 (-0.358, 0.517)	0.333 (-0.169, 0.835)	0.43 (-0.119, 0.978)	0.045 (-0.368, 0.457)	0.298 (-0.18, 0.777)	-0.385 (-0.957, 0.187)	-0.131 (-0.755, 0.493)	0.254 (-0.25, 0.758)	0.44	0.707	2.111	0.885	1.894	0.169	1.614	0.357	1.306	1.539	0.213	1.226	-1.322	-0.413	0.991	0.660133	0.480054	0.0354161	0.376886	0.0589705	0.865574	0.107415	0.72095	0.192389	0.124582	0.831783	0.220962	0.186912	0.679738	0.322466
TRIM29	Q14134	36/18/16/5/14/6	-0.368 (0.834)	-0.107 (0.456)	1.252 (1.674)	-0.469 (0.666)	0.016 (1.517)	2.898	0.0180053	0	0	1	0	0	0	0	0	0	0	3	0	0	0.108333	0.1	0.1	0.1	0.1	21.3115	19.6721	19.6721	19.6721	19.6721	NS	NA						0.368 (-0.17, 0.906)	0.107 (-0.453, 0.668)	-1.252 (-2.142, -0.361)	0.469 (-0.118, 1.057)	-0.016 (-0.839, 0.806)	-0.261 (-0.902, 0.38)	-1.62 (-2.563, -0.677)	0.101 (-0.564, 0.766)	-0.384 (-1.263, 0.495)	-1.359 (-2.315, -0.403)	0.362 (-0.321, 1.044)	-0.124 (-1.016, 0.769)	1.721 (0.749, 2.692)	1.235 (0.106, 2.365)	-0.485 (-1.395, 0.425)	1.358	0.381	-2.794	1.587	-0.039	-0.808	-3.413	0.302	-0.868	-2.826	1.053	-0.275	3.519	2.174	-1.06	0.177772	0.704254	0.00637634	0.116087	0.968877	0.421089	0.000967617	0.763212	0.387488	0.00582082	0.295139	0.783913	0.000685324	0.0323918	0.292156		0.179467	0.724544	0.00743206	0.120259	0.969787	0.43717	0.00116995	0.772977	0.391468	0.00652876	0.31781	0.797254	0.000862098	0.0369285	0.299179	NA	NA	NA	NA	NA	NA	NA	NA	NA	NA	NA	NA	NA	NA	NA	NA	NA	NA	NA	NA	NA	NA	NA	NA	NA	NA	NA	NA	NA	NA	NA	NA	NA	NA	NA	NA	NA	6/5/2/1	NA	NA	NA	NA	NA	NA	NA	NA	NA	NA	NA	NA	NA	NA	NA	NA	NA	NA	NA	NA	NA	NA	NA	NA	NA	NA	NA	NA	NA	NA	NA	NA	NA	NA	NA	NA	4/4/4/7/3	NA	NA	NA	NA	NA	NA	NA	NA	NA	NA	NA	NA	NA	NA	NA	NA	NA	NA	NA	NA	NA	NA	NA	NA	NA	NA	NA	NA	NA	NA	NA	NA	NA	NA	NA	NA	NA	NA	NA	NA	NA	NA	NA	NA	NA	NA	NA	NA	NA	NA	NA	NA
TRIQK	Q629K1	2/0/2/1/1/1	NA	NA	NA	NA	NA	NA	NA	0	0	0	0	0	0	0	0	0	0	0	0	0	4.425	7.3	4.22	1.66667	1.7	22.9136	37.801	21.8521	8.63036	8.80297	NS	NA	Per1					NA	NA	NA	NA	NA	NA	NA	NA	NA	NA	NA	NA	NA	NA	NA	NA	NA	NA	NA	NA	NA	NA	NA	NA	NA	NA	NA	NA	NA	NA	NA	NA	NA	NA	NA	NA	NA	NA	NA	NA	NA	NA	NA	NA	NA		NA	NA	NA	NA	NA	NA	NA	NA	NA	NA	NA	NA	NA	NA	NA	NA	NA	NA	NA	NA	NA	NA	NA	NA	NA	NA	NA	NA	NA	NA	NA	NA	NA	NA	NA	NA	NA	NA	NA	NA	NA	NA	NA	NA	NA	NA	NA	NA	NA	NA	NA	NA	NA	NA	NA	NA	NA	NA	NA	NA	NA	NA	NA	NA	NA	NA	NA	NA	NA	NA	NA	NA	NA	NA	NA	NA	NA	NA	NA	NA	NA	NA	NA	NA	NA	NA	NA	NA	NA	NA	NA	NA	NA	NA	NA	NA	NA	NA	NA	NA	NA	NA	NA	NA	NA	NA	NA	NA	NA	NA	NA	NA	NA	NA	NA	NA	NA	NA	NA	NA	NA	NA	NA	NA	NA	NA	NA	NA	NA	NA	NA	NA	NA	NA	NA	NA	NA	NA	NA	NA	NA	NA
TRPC4	Q9UBN4	10/7/3/0/1/3	NA	NA	NA	NA	NA	NA	NA	0	0	0	0	0	0	0	0	0	0	0	0	0	0.1	4.4	0.1	0.1	1.05	1.73913	76.5217	1.73913	1.73913	18.2609	neuron	Per2; Per1	Per1; Per2; Per3	Pericyte				NA	NA	NA	NA	NA	NA	NA	NA	NA	NA	NA	NA	NA	NA	NA	NA	NA	NA	NA	NA	NA	NA	NA	NA	NA	NA	NA	NA	NA	NA	NA	NA	NA	NA	NA	NA	NA	NA	NA	NA	NA	NA	NA	NA	NA		NA	NA	NA	NA	NA	NA	NA	NA	NA	NA	NA	NA	NA	NA	NA	NA	NA	NA	NA	NA	NA	NA	NA	NA	NA	NA	NA	NA	NA	NA	NA	NA	NA	NA	NA	NA	NA	NA	NA	NA	NA	NA	NA	NA	NA	NA	NA	NA	NA	NA	NA	NA	NA	NA	NA	NA	NA	NA	NA	NA	NA	NA	NA	NA	NA	NA	NA	NA	NA	NA	NA	NA	NA	NA	NA	NA	NA	NA	NA	NA	NA	NA	NA	NA	NA	NA	NA	NA	NA	NA	NA	NA	NA	NA	NA	NA	NA	NA	NA	NA	NA	NA	NA	NA	NA	NA	NA	NA	NA	NA	NA	NA	NA	NA	NA	NA	NA	NA	NA	NA	NA	NA	NA	NA	NA	NA	NA	NA	NA	NA	NA	NA	NA	NA	NA	NA	NA	NA	NA	NA	NA	NA
TRPC5	Q9UL62	50/39/41/4/17/16	NA	NA	NA	NA	NA	NA	NA	0	0	0	0	0	0	0	0	0	0	0	0	0	0.108333	3.2	0.28	0.166667	0.1	2.8102	83.0091	7.26329	4.32339	2.59403	neuron	NA						NA	NA	NA	NA	NA	NA	NA	NA	NA	NA	NA	NA	NA	NA	NA	NA	NA	NA	NA	NA	NA	NA	NA	NA	NA	NA	NA	NA	NA	NA	NA	NA	NA	NA	NA	NA	NA	NA	NA	NA	NA	NA	NA	NA	NA		NA	NA	NA	NA	NA	NA	NA	NA	NA	NA	NA	NA	NA	NA	NA	NA	NA	NA	NA	NA	NA	NA	NA	NA	NA	NA	NA	NA	NA	NA	NA	NA	NA	NA	NA	NA	NA	NA	NA	NA	NA	NA	NA	NA	NA	NA	NA	NA	NA	NA	NA	NA	NA	NA	NA	NA	NA	NA	NA	NA	NA	NA	NA	NA	NA	NA	NA	NA	NA	NA	NA	NA	NA	NA	NA	NA	NA	NA	NA	NA	NA	NA	NA	NA	NA	NA	NA	NA	NA	NA	NA	NA	NA	NA	NA	NA	NA	NA	NA	NA	NA	NA	NA	NA	NA	NA	NA	NA	NA	NA	NA	NA	NA	NA	NA	NA	NA	NA	NA	NA	NA	NA	NA	NA	NA	NA	NA	NA	NA	NA	NA	NA	NA	NA	NA	NA	NA	NA	NA	NA	NA	NA
TRPM1	Q7Z4N2	74/40/48/5/33/24	-0.423 (0.944)	-0.077 (0.925)	0.034 (1.098)	0.402 (1.081)	-0.022 (0.775)	2.674	0.022779	0	0	0	1	0	1	0	0	0	0	4	0	0	0.1	0.1	0.28	0.1	0.1	14.7059	14.7059	41.1765	14.7059	14.7059	oligo	NA						0.423 (0.048, 0.797)	0.077 (-0.276, 0.43)	-0.034 (-0.915, 0.847)	-0.402 (-0.801, -0.003)	0.022 (-0.426, 0.47)	-0.346 (-0.754, 0.063)	-0.457 (-1.361, 0.448)	-0.825 (-1.273, -0.376)	-0.401 (-0.893, 0.092)	-0.111 (-1.007, 0.785)	-0.479 (-0.91, -0.048)	-0.055 (-0.532, 0.422)	-0.368 (-1.283, 0.547)	0.056 (-0.881, 0.994)	0.424 (-0.088, 0.935)	2.226	0.43	-0.076	-1.985	0.097	-1.668	-0.995	-3.624	-1.604	-0.245	-2.19	-0.228	-0.792	0.118	1.633	0.0270316	0.667561	0.939159	0.0484369	0.922909	0.096693	0.320628	0.000360668	0.110198	0.806878	0.0296141	0.820019	0.429166	0.906081	0.103829		0.0301087	0.69555	0.965051	0.0379448	0.970358	0.100931	0.345731	0.000293676	0.0926032	0.8418	0.0264887	0.743519	0.385837	0.981409	0.110724	NA	NA	NA	NA	NA	NA	NA	NA	NA	NA	NA	NA	NA	NA	NA	NA	NA	NA	NA	NA	NA	NA	NA	NA	NA	NA	NA	NA	NA	NA	NA	NA	NA	NA	NA	NA	NA	28/9/16/12/8/8/8/11	-0.51 (0.948)	-0.351 (1.055)	-0.164 (1.003)	-0.067 (0.535)	0.737	0.568917	0.498 (-0.186, 1.183)	0.328 (-0.285, 0.941)	0.121 (-0.611, 0.853)	0.025 (-0.611, 0.662)	-0.17 (-1.034, 0.693)	-0.377 (-1.321, 0.567)	-0.473 (-1.347, 0.401)	-0.207 (-1.104, 0.69)	-0.303 (-1.121, 0.516)	-0.096 (-0.995, 0.803)	1.443	1.061	0.328	0.079	-0.391	-0.792	-1.073	-0.457	-0.733	-0.211	0.151964	0.291303	0.743529	0.937455	0.696657	0.430363	0.285586	0.648689	0.464976	0.832958	17/23/4/16/11	NA	NA	NA	NA	NA	NA	NA	NA	NA	NA	NA	NA	NA	NA	NA	NA	NA	NA	NA	NA	NA	NA	NA	NA	NA	NA	NA	NA	NA	NA	NA	NA	NA	NA	NA	NA	NA	NA	NA	NA	NA	NA	NA	NA	NA	NA	NA	NA	NA	NA	NA	NA
TSC22D1	Q15714	158/112/105/22/63/51	0.504 (0.836)	0.9 (0.953)	0.776 (0.703)	0.113 (0.931)	0.432 (1.069)	13.686	1.51805e-12	1	1	1	0	1	0	0	0	0	0	2	0	0	18.1583	44.3	13.58	2.06667	43.3	14.9568	36.4894	11.1857	1.70229	35.6657	NS	aEndo; Per1; vSMC	capEndo			1		-0.504 (-0.733, -0.275)	-0.9 (-1.134, -0.667)	-0.776 (-1.198, -0.354)	-0.113 (-0.39, 0.163)	-0.432 (-0.731, -0.133)	-0.396 (-0.648, -0.144)	-0.272 (-0.705, 0.161)	0.391 (0.099, 0.683)	0.072 (-0.241, 0.385)	0.124 (-0.311, 0.559)	0.787 (0.491, 1.083)	0.468 (0.152, 0.785)	0.663 (0.204, 1.122)	0.344 (-0.129, 0.817)	-0.319 (-0.668, 0.031)	-4.322	-7.572	-3.612	-0.804	-2.841	-3.088	-1.235	2.629	0.452	0.561	5.23	2.905	2.835	1.429	-1.793	1.86213e-05	1.76164e-13	0.000334356	0.421651	0.00468337	0.00212445	0.217336	0.00882191	0.651339	0.575297	2.48159e-07	0.00382932	0.00476499	0.153699	0.0736351		2.97347e-05	1.22963e-11	0.000308388	0.441916	0.00736814	0.00763663	0.187979	0.0103118	0.610383	0.802397	2.08907e-06	0.00881716	0.00425676	0.125931	0.0896882	39/27/11/8	0.236 (0.678)	0.798 (1.19)	-0.795 (0.813)	0.578 (1.64)	5.23	0.000470868	-0.211 (-0.559, 0.137)	-0.662 (-1.072, -0.252)	0.787 (0.186, 1.388)	-0.517 (-1.217, 0.183)	-0.451 (-0.938, 0.036)	0.998 (0.339, 1.657)	-0.306 (-1.059, 0.447)	1.449 (0.755, 2.144)	0.145 (-0.635, 0.924)	-1.305 (-2.202, -0.407)	-1.194	-3.181	2.581	-1.455	-1.823	2.984	-0.801	4.111	0.365	-2.864	0.233786	0.00166641	0.0104486	0.14693	0.0695999	0.00314013	0.423779	5.43626e-05	0.715086	0.00456555	5/32/6/22/1/15/2/17	0.634 (0.923)	0.911 (0.722)	0.037 (0.729)	0.632 (1.105)	6.444	6.14184e-05	-0.628 (-0.991, -0.266)	-0.807 (-1.238, -0.376)	-0.024 (-0.534, 0.486)	-0.604 (-1.087, -0.121)	-0.179 (-0.701, 0.343)	0.604 (0.016, 1.193)	0.024 (-0.541, 0.589)	0.783 (0.149, 1.418)	0.203 (-0.41, 0.816)	-0.58 (-1.243, 0.082)	-3.414	-3.688	-0.092	-2.462	-0.676	2.024	0.084	2.431	0.653	-1.726	0.000753488	0.000280355	0.926918	0.0145129	0.499977	0.0440856	0.933439	0.0157884	0.514335	0.0855877	8/41/8/56/1/19/10/37/3/26	0.657 (0.856)	0.945 (0.917)	0.829 (0.74)	0.414 (0.87)	0.256 (0.827)	10.222	4.05091e-09	-0.639 (-0.959, -0.319)	-0.901 (-1.186, -0.616)	-0.834 (-1.279, -0.388)	-0.411 (-0.743, -0.079)	-0.244 (-0.629, 0.141)	-0.262 (-0.637, 0.113)	-0.195 (-0.701, 0.311)	0.228 (-0.186, 0.641)	0.395 (-0.063, 0.853)	0.067 (-0.42, 0.554)	0.49 (0.103, 0.877)	0.657 (0.224, 1.09)	0.423 (-0.095, 0.94)	0.59 (0.036, 1.144)	0.167 (-0.298, 0.633)	-3.926	-6.212	-3.681	-2.434	-1.246	-1.376	-0.758	1.083	1.697	0.271	2.488	2.983	1.607	2.095	0.706	0.000105074	1.57736e-09	0.000271082	0.0154619	0.213796	0.169698	0.449289	0.279822	0.0906265	0.786391	0.0133269	0.00307027	0.109068	0.0369766	0.480584
TSG101	Q99816	3/4/3/0/3/1	NA	NA	NA	NA	NA	NA	NA	0	0	0	0	0	0	0	0	0	0	0	0	1	14.2583	22.8	16.72	10.4667	6.25	20.226	32.3427	23.718	14.8474	8.86588	NS	NA						NA	NA	NA	NA	NA	NA	NA	NA	NA	NA	NA	NA	NA	NA	NA	NA	NA	NA	NA	NA	NA	NA	NA	NA	NA	NA	NA	NA	NA	NA	NA	NA	NA	NA	NA	NA	NA	NA	NA	NA	NA	NA	NA	NA	NA		NA	NA	NA	NA	NA	NA	NA	NA	NA	NA	NA	NA	NA	NA	NA	NA	NA	NA	NA	NA	NA	NA	NA	NA	NA	NA	NA	NA	NA	NA	NA	NA	NA	NA	NA	NA	NA	NA	NA	NA	NA	NA	NA	NA	NA	NA	NA	NA	NA	NA	NA	NA	NA	NA	NA	NA	NA	NA	NA	NA	NA	NA	NA	NA	NA	NA	NA	NA	NA	NA	NA	NA	NA	NA	NA	NA	NA	NA	NA	NA	NA	NA	NA	NA	NA	NA	NA	NA	NA	NA	NA	NA	NA	NA	NA	NA	NA	NA	NA	NA	NA	NA	NA	NA	NA	NA	NA	NA	NA	NA	NA	NA	NA	NA	NA	NA	NA	NA	NA	NA	NA	NA	NA	NA	NA	NA	NA	NA	NA	NA	NA	NA	NA	NA	NA	NA	NA	NA	NA	NA	NA	NA
TSKU	Q8WUA8	185/137/124/24/77/56	0.171 (0.834)	0.148 (0.808)	-0.136 (0.923)	0.452 (0.863)	0.122 (0.705)	3.452	0.00438817	0	0	0	1	0	0	0	0	0	0	4	0	1	0.533333	0.1	0.12	0.1	0.3	46.2428	8.67052	10.4046	8.67052	26.0116	astro	NA						-0.177 (-0.373, 0.018)	-0.154 (-0.355, 0.047)	0.13 (-0.246, 0.506)	-0.459 (-0.694, -0.224)	-0.129 (-0.393, 0.135)	0.023 (-0.192, 0.238)	0.307 (-0.076, 0.69)	-0.282 (-0.528, -0.035)	0.048 (-0.226, 0.323)	0.284 (-0.102, 0.67)	-0.305 (-0.556, -0.053)	0.025 (-0.254, 0.304)	-0.589 (-0.994, -0.184)	-0.259 (-0.681, 0.164)	0.33 (0.026, 0.634)	-1.784	-1.507	0.678	-3.837	-0.959	0.211	1.574	-2.242	0.345	1.445	-2.381	0.178	-2.856	-1.203	2.13	0.0748685	0.132235	0.49772	0.000137697	0.337742	0.83281	0.11598	0.0253542	0.729845	0.14909	0.0175833	0.858968	0.0044438	0.229398	0.0335862		0.0501876	0.0600374	0.568889	0.000159101	0.350097	0.993252	0.118046	0.0412324	0.621797	0.121651	0.0478631	0.622395	0.00657996	0.276834	0.0346675	51/32/15/8	0.179 (0.882)	0.147 (0.752)	0.612 (0.645)	0.231 (1.066)	2.233	0.0656005	-0.24 (-0.537, 0.057)	-0.233 (-0.599, 0.133)	-0.651 (-1.149, -0.153)	-0.226 (-0.897, 0.444)	0.007 (-0.419, 0.433)	-0.412 (-0.956, 0.133)	0.013 (-0.696, 0.723)	-0.419 (-1.004, 0.166)	0.006 (-0.73, 0.742)	0.425 (-0.388, 1.238)	-1.588	-1.251	-2.575	-0.665	0.033	-1.489	0.037	-1.408	0.017	1.029	0.113458	0.212001	0.0105322	0.506548	0.973988	0.137621	0.970524	0.160096	0.986661	0.3045	37/28/16/19	0.135 (0.725)	0.12 (0.753)	0.408 (1.063)	0.189 (0.649)	0.906	0.460778	-0.142 (-0.473, 0.189)	-0.186 (-0.565, 0.193)	-0.381 (-0.864, 0.102)	-0.172 (-0.619, 0.274)	-0.044 (-0.509, 0.422)	-0.239 (-0.792, 0.314)	-0.03 (-0.552, 0.492)	-0.195 (-0.78, 0.39)	0.014 (-0.54, 0.567)	0.209 (-0.414, 0.832)	-0.846	-0.964	-1.552	-0.759	-0.184	-0.85	-0.113	-0.657	0.048	0.66	0.398439	0.335868	0.12171	0.448792	0.853906	0.396257	0.90995	0.511769	0.961614	0.510028	0/49/0/64/0/20/1/46/0/29	0.189 (0.874)	0.16 (0.868)	-0.12 (0.993)	0.415 (0.861)	0.049 (0.64)	1.953	0.0848777	-0.215 (-0.51, 0.08)	-0.192 (-0.459, 0.075)	0.093 (-0.339, 0.525)	-0.416 (-0.717, -0.115)	-0.056 (-0.421, 0.309)	0.023 (-0.324, 0.37)	0.307 (-0.177, 0.792)	-0.201 (-0.578, 0.175)	0.158 (-0.271, 0.588)	0.285 (-0.185, 0.754)	-0.224 (-0.579, 0.131)	0.136 (-0.274, 0.545)	-0.509 (-1, -0.017)	-0.149 (-0.683, 0.385)	0.36 (-0.074, 0.793)	-1.433	-1.414	0.422	-2.72	-0.304	0.13	1.248	-1.05	0.725	1.191	-1.24	0.65	-2.034	-0.548	1.632	0.152683	0.15805	0.673599	0.00683182	0.761569	0.896773	0.212925	0.294337	0.468902	0.234471	0.21561	0.515868	0.0426231	0.58375	0.103432
TSN	Q15631	48/23/24/7/26/11	-0.155 (0.89)	-0.201 (0.567)	1.469 (2.41)	-0.145 (0.772)	0.122 (0.822)	3.564	0.00467594	0	0	1	0	0	0	0	0	0	0	3	0	0	6.94167	9.7	7.36	4.26667	1.5	23.319	32.585	24.7243	14.3329	5.03891	NS	NA						0.157 (-0.338, 0.651)	0.203 (-0.284, 0.691)	-1.467 (-2.256, -0.678)	0.147 (-0.328, 0.622)	-0.12 (-0.773, 0.532)	0.047 (-0.523, 0.616)	-1.623 (-2.466, -0.781)	-0.01 (-0.568, 0.548)	-0.277 (-0.992, 0.438)	-1.67 (-2.508, -0.832)	-0.057 (-0.609, 0.496)	-0.324 (-1.034, 0.387)	1.614 (0.783, 2.444)	1.346 (0.403, 2.289)	-0.267 (-0.969, 0.434)	0.627	0.824	-3.676	0.611	-0.365	0.162	-3.814	-0.035	-0.767	-3.942	-0.202	-0.901	3.842	2.823	-0.753	0.531947	0.411168	0.00034263	0.542196	0.71544	0.871781	0.000208798	0.97184	0.444644	0.000129958	0.839867	0.368968	0.000188053	0.00548171	0.452641		0.65908	0.200692	0.000186172	0.523112	0.791668	0.467981	0.000166384	0.889757	0.591535	2.93951e-05	0.538813	0.260528	9.67873e-05	0.00311207	0.499982	NA	NA	NA	NA	NA	NA	NA	NA	NA	NA	NA	NA	NA	NA	NA	NA	NA	NA	NA	NA	NA	NA	NA	NA	NA	NA	NA	NA	NA	NA	NA	NA	NA	NA	NA	NA	NA	9/7/3/1	NA	NA	NA	NA	NA	NA	NA	NA	NA	NA	NA	NA	NA	NA	NA	NA	NA	NA	NA	NA	NA	NA	NA	NA	NA	NA	NA	NA	NA	NA	NA	NA	NA	NA	NA	NA	43/6/56/8/14/6/32/15/20/9	-0.082 (1.216)	-0.148 (0.418)	1.568 (2.625)	-0.259 (0.49)	-0.056 (0.786)	3.439	0.00708877	-0.136 (-1.057, 0.784)	0.081 (-0.733, 0.894)	-1.762 (-2.68, -0.845)	0.261 (-0.356, 0.879)	0.117 (-0.644, 0.879)	0.217 (-0.921, 1.354)	-1.626 (-2.83, -0.422)	0.397 (-0.628, 1.423)	0.253 (-0.873, 1.38)	-1.843 (-2.978, -0.708)	0.181 (-0.753, 1.114)	0.037 (-1.005, 1.079)	2.024 (1.001, 3.047)	1.88 (0.756, 3.003)	-0.144 (-1.025, 0.737)	-0.294	0.197	-3.818	0.841	0.306	0.379	-2.686	0.771	0.447	-3.23	0.385	0.07	3.934	3.326	-0.325	0.769268	0.844328	0.000256184	0.40281	0.760377	0.705667	0.00871766	0.442958	0.655729	0.00176997	0.70145	0.944411	0.000171654	0.00130999	0.746001
TSPAN31	Q12999	81/55/59/8/28/34	0.165 (1.308)	0.292 (0.796)	0.62 (1.171)	0.521 (0.742)	-0.474 (1.228)	3.97	0.00173756	0	0	0	1	0	0	0	0	0	1	3	0	1	4.3	2.9	2.94	2.83333	1.55	29.6075	19.9679	20.2433	19.5088	10.6725	NS	NA						-0.178 (-0.537, 0.182)	-0.304 (-0.657, 0.048)	-0.632 (-1.395, 0.132)	-0.533 (-0.984, -0.081)	0.462 (0.041, 0.882)	-0.127 (-0.513, 0.26)	-0.454 (-1.233, 0.325)	-0.355 (-0.834, 0.123)	0.639 (0.19, 1.088)	-0.328 (-1.104, 0.448)	-0.229 (-0.702, 0.244)	0.766 (0.322, 1.209)	0.099 (-0.727, 0.924)	1.093 (0.284, 1.903)	0.995 (0.469, 1.52)	-0.971	-1.698	-1.629	-2.324	2.16	-0.645	-1.147	-1.464	2.801	-0.831	-0.954	3.4	0.235	2.66	3.726	0.332252	0.0906185	0.104439	0.0208865	0.0317293	0.519195	0.252304	0.144485	0.00548268	0.406631	0.341198	0.000781238	0.814153	0.0083076	0.000239011		0.275371	0.0731968	0.107844	0.0310969	0.0218557	0.535044	0.285767	0.224923	0.00303098	0.445284	0.475202	0.000349458	0.761958	0.00670828	0.000252804	17/15/6/5	-0.091 (0.882)	0.259 (0.928)	0.396 (0.304)	-0.625 (1.007)	1.04	0.389732	0.07 (-0.44, 0.581)	-0.221 (-0.766, 0.323)	-0.388 (-1.195, 0.419)	0.655 (-0.228, 1.537)	-0.292 (-0.977, 0.394)	-0.459 (-1.367, 0.45)	0.584 (-0.395, 1.563)	-0.167 (-1.089, 0.755)	0.876 (-0.11, 1.861)	1.043 (-0.111, 2.197)	0.273	-0.805	-0.952	1.469	-0.843	-0.999	1.182	-0.358	1.76	1.789	0.785078	0.422703	0.342837	0.144638	0.401078	0.319687	0.239657	0.720898	0.0809604	0.0761561	19/18/11/17/8/8/5/14	0.527 (1.842)	0.035 (0.733)	0.838 (0.533)	0.317 (0.938)	1.493	0.207958	-0.539 (-1.103, 0.026)	-0.099 (-0.684, 0.486)	-0.717 (-1.537, 0.103)	-0.243 (-0.889, 0.402)	0.44 (-0.304, 1.184)	-0.178 (-1.118, 0.762)	0.295 (-0.499, 1.09)	-0.618 (-1.568, 0.332)	-0.144 (-0.941, 0.652)	0.473 (-0.486, 1.433)	-1.887	-0.335	-1.73	-0.746	1.169	-0.375	0.735	-1.286	-0.358	0.976	0.0613445	0.738382	0.0860145	0.457063	0.244477	0.708438	0.463471	0.200555	0.720556	0.330873	29/20/37/27/15/5/33/14/14/15	0.058 (0.987)	0.472 (0.736)	0.51 (1.329)	0.393 (0.932)	-1.161 (1.144)	6.051	3.82995e-05	-0.066 (-0.556, 0.425)	-0.489 (-0.922, -0.056)	-0.53 (-1.427, 0.367)	-0.397 (-0.962, 0.169)	1.142 (0.595, 1.689)	-0.423 (-1, 0.153)	-0.464 (-1.438, 0.51)	-0.331 (-1.009, 0.347)	1.208 (0.537, 1.878)	-0.041 (-0.987, 0.906)	0.092 (-0.551, 0.735)	1.631 (1.004, 2.258)	0.133 (-0.882, 1.148)	1.672 (0.667, 2.677)	1.539 (0.812, 2.266)	-0.264	-2.229	-1.166	-1.387	4.123	-1.451	-0.942	-0.966	3.557	-0.085	0.283	5.138	0.258	3.286	4.18	0.792252	0.0272483	0.245249	0.167538	6.10191e-05	0.148908	0.347916	0.335789	0.000498123	0.932472	0.77778	8.29248e-07	0.796542	0.00125691	4.87356e-05
TSPAN4	O14817	23/28/18/5/12/7	-0.227 (0.54)	-0.217 (0.661)	0.036 (0.561)	0.238 (0.605)	0.177 (0.455)	1.17	0.330643	0	0	0	0	0	0	0	0	0	0	0	0	1	0.108333	0.1	0.1	0.1	0.35	14.2857	13.1868	13.1868	13.1868	46.1538	endoth	Per1						0.267 (-0.131, 0.664)	0.256 (-0.189, 0.7)	0.004 (-0.694, 0.701)	-0.199 (-0.702, 0.304)	-0.138 (-0.748, 0.472)	-0.011 (-0.438, 0.416)	-0.263 (-0.949, 0.423)	-0.465 (-0.953, 0.022)	-0.405 (-1.002, 0.192)	-0.252 (-0.966, 0.462)	-0.455 (-0.981, 0.072)	-0.394 (-1.023, 0.235)	-0.202 (-0.954, 0.55)	-0.142 (-0.969, 0.685)	0.061 (-0.611, 0.733)	1.332	1.144	0.01	-0.785	-0.451	-0.05	-0.762	-1.897	-1.347	-0.702	-1.716	-1.244	-0.535	-0.341	0.179	0.186217	0.255952	0.991838	0.4344	0.653456	0.960308	0.448207	0.0611164	0.18132	0.484643	0.0897168	0.21666	0.594088	0.734096	0.85827		0.365897	0.392454	0.964804	0.360949	0.711883	0.947171	0.564489	0.09334	0.333288	0.551034	0.111658	0.325223	0.567479	0.811433	0.731525	NA	NA	NA	NA	NA	NA	NA	NA	NA	NA	NA	NA	NA	NA	NA	NA	NA	NA	NA	NA	NA	NA	NA	NA	NA	NA	NA	NA	NA	NA	NA	NA	NA	NA	NA	NA	NA	6/6/2/3	NA	NA	NA	NA	NA	NA	NA	NA	NA	NA	NA	NA	NA	NA	NA	NA	NA	NA	NA	NA	NA	NA	NA	NA	NA	NA	NA	NA	NA	NA	NA	NA	NA	NA	NA	NA	9/9/3/8/3	NA	NA	NA	NA	NA	NA	NA	NA	NA	NA	NA	NA	NA	NA	NA	NA	NA	NA	NA	NA	NA	NA	NA	NA	NA	NA	NA	NA	NA	NA	NA	NA	NA	NA	NA	NA	NA	NA	NA	NA	NA	NA	NA	NA	NA	NA	NA	NA	NA	NA	NA	NA
TSPAN6	O43657	12/10/10/1/6/3	NA	NA	NA	NA	NA	NA	NA	0	0	0	0	0	0	0	0	0	0	0	0	1	7.94167	2	4.74	0.466667	4.15	41.1521	10.3636	24.5617	2.41817	21.5044	astro	NA						NA	NA	NA	NA	NA	NA	NA	NA	NA	NA	NA	NA	NA	NA	NA	NA	NA	NA	NA	NA	NA	NA	NA	NA	NA	NA	NA	NA	NA	NA	NA	NA	NA	NA	NA	NA	NA	NA	NA	NA	NA	NA	NA	NA	NA		NA	NA	NA	NA	NA	NA	NA	NA	NA	NA	NA	NA	NA	NA	NA	NA	NA	NA	NA	NA	NA	NA	NA	NA	NA	NA	NA	NA	NA	NA	NA	NA	NA	NA	NA	NA	NA	NA	NA	NA	NA	NA	NA	NA	NA	NA	NA	NA	NA	NA	NA	NA	NA	NA	NA	NA	NA	NA	NA	NA	NA	NA	NA	NA	NA	NA	NA	NA	NA	NA	NA	NA	NA	NA	NA	NA	NA	NA	NA	NA	NA	NA	NA	NA	NA	NA	NA	NA	NA	NA	NA	NA	NA	NA	NA	NA	NA	NA	NA	NA	NA	NA	NA	NA	NA	NA	NA	NA	NA	NA	NA	NA	NA	NA	NA	NA	NA	NA	NA	NA	NA	NA	NA	NA	NA	NA	NA	NA	NA	NA	NA	NA	NA	NA	NA	NA	NA	NA	NA	NA	NA	NA
TSPAN7	P41732	26/14/9/1/13/7	NA	NA	NA	NA	NA	NA	NA	0	0	0	0	0	0	0	0	0	0	0	0	0	235.492	185.9	37.62	8.06667	18	48.5471	38.3237	7.75545	1.66296	3.71074	astro	NA			1			NA	NA	NA	NA	NA	NA	NA	NA	NA	NA	NA	NA	NA	NA	NA	NA	NA	NA	NA	NA	NA	NA	NA	NA	NA	NA	NA	NA	NA	NA	NA	NA	NA	NA	NA	NA	NA	NA	NA	NA	NA	NA	NA	NA	NA		NA	NA	NA	NA	NA	NA	NA	NA	NA	NA	NA	NA	NA	NA	NA	NA	NA	NA	NA	NA	NA	NA	NA	NA	NA	NA	NA	NA	NA	NA	NA	NA	NA	NA	NA	NA	NA	NA	NA	NA	NA	NA	NA	NA	NA	NA	NA	NA	NA	NA	NA	NA	NA	NA	NA	NA	NA	NA	NA	NA	NA	NA	NA	NA	NA	NA	NA	NA	NA	NA	NA	NA	NA	NA	NA	NA	NA	NA	NA	NA	NA	NA	NA	NA	NA	NA	NA	NA	NA	NA	NA	NA	NA	NA	NA	NA	NA	NA	NA	NA	NA	NA	NA	NA	NA	NA	NA	NA	NA	NA	NA	NA	NA	NA	NA	NA	NA	NA	NA	NA	NA	NA	NA	NA	NA	NA	NA	NA	NA	NA	NA	NA	NA	NA	NA	NA	NA	NA	NA	NA	NA	NA
TSPAN9	O75954	10/9/7/2/1/5	NA	NA	NA	NA	NA	NA	NA	0	0	0	0	0	0	0	0	0	0	0	0	0	0.1	0.1	0.1	0.1	0.55	10.5263	10.5263	10.5263	10.5263	57.8947	endoth	aEndo; capEndo; vEndo	aEndo; capEndo; vEndo					NA	NA	NA	NA	NA	NA	NA	NA	NA	NA	NA	NA	NA	NA	NA	NA	NA	NA	NA	NA	NA	NA	NA	NA	NA	NA	NA	NA	NA	NA	NA	NA	NA	NA	NA	NA	NA	NA	NA	NA	NA	NA	NA	NA	NA		NA	NA	NA	NA	NA	NA	NA	NA	NA	NA	NA	NA	NA	NA	NA	NA	NA	NA	NA	NA	NA	NA	NA	NA	NA	NA	NA	NA	NA	NA	NA	NA	NA	NA	NA	NA	NA	NA	NA	NA	NA	NA	NA	NA	NA	NA	NA	NA	NA	NA	NA	NA	NA	NA	NA	NA	NA	NA	NA	NA	NA	NA	NA	NA	NA	NA	NA	NA	NA	NA	NA	NA	NA	NA	NA	NA	NA	NA	NA	NA	NA	NA	NA	NA	NA	NA	NA	NA	NA	NA	NA	NA	NA	NA	NA	NA	NA	NA	NA	NA	NA	NA	NA	NA	NA	NA	NA	NA	NA	NA	NA	NA	NA	NA	NA	NA	NA	NA	NA	NA	NA	NA	NA	NA	NA	NA	NA	NA	NA	NA	NA	NA	NA	NA	NA	NA	NA	NA	NA	NA	NA	NA
TSR2	Q969E8	8/12/3/1/2/2	NA	NA	NA	NA	NA	NA	NA	0	0	0	0	0	0	0	0	0	0	0	0	0	9.55	14	31.88	5.6	7.25	13.9865	20.5038	46.6901	8.20152	10.618	oligo	NA						NA	NA	NA	NA	NA	NA	NA	NA	NA	NA	NA	NA	NA	NA	NA	NA	NA	NA	NA	NA	NA	NA	NA	NA	NA	NA	NA	NA	NA	NA	NA	NA	NA	NA	NA	NA	NA	NA	NA	NA	NA	NA	NA	NA	NA		NA	NA	NA	NA	NA	NA	NA	NA	NA	NA	NA	NA	NA	NA	NA	NA	NA	NA	NA	NA	NA	NA	NA	NA	NA	NA	NA	NA	NA	NA	NA	NA	NA	NA	NA	NA	NA	NA	NA	NA	NA	NA	NA	NA	NA	NA	NA	NA	NA	NA	NA	NA	NA	NA	NA	NA	NA	NA	NA	NA	NA	NA	NA	NA	NA	NA	NA	NA	NA	NA	NA	NA	NA	NA	NA	NA	NA	NA	NA	NA	NA	NA	NA	NA	NA	NA	NA	NA	NA	NA	NA	NA	NA	NA	NA	NA	NA	NA	NA	NA	NA	NA	NA	NA	NA	NA	NA	NA	NA	NA	NA	NA	NA	NA	NA	NA	NA	NA	NA	NA	NA	NA	NA	NA	NA	NA	NA	NA	NA	NA	NA	NA	NA	NA	NA	NA	NA	NA	NA	NA	NA	NA
TTC1	Q99614	66/55/45/14/18/22	0.134 (1.01)	-0.086 (0.891)	1.115 (1.148)	0.623 (0.882)	-0.08 (0.699)	4.878	0.000301316	0	0	1	1	0	0	0	0	0	0	3	0	0	16.8417	22	21.32	12.1333	6.05	21.4968	28.0809	27.213	15.4871	7.72225	NS	NA						-0.136 (-0.48, 0.207)	0.085 (-0.279, 0.448)	-1.117 (-1.67, -0.564)	-0.625 (-1.125, -0.125)	0.078 (-0.385, 0.541)	0.221 (-0.157, 0.599)	-0.981 (-1.543, -0.418)	-0.489 (-1, 0.022)	0.214 (-0.26, 0.688)	-1.201 (-1.777, -0.626)	-0.71 (-1.234, -0.185)	-0.007 (-0.496, 0.482)	0.492 (-0.178, 1.162)	1.195 (0.552, 1.838)	0.703 (0.106, 1.301)	-0.783	0.458	-3.98	-2.465	0.332	1.152	-3.434	-1.888	0.89	-4.116	-2.668	-0.027	1.446	3.664	2.32	0.434705	0.647147	9.45354e-05	0.0144728	0.74049	0.250722	0.000713185	0.0603781	0.374426	5.50411e-05	0.00820471	0.978645	0.149551	0.000313254	0.021306		0.394101	0.616722	7.13283e-05	0.0139768	0.706335	0.211173	0.000588615	0.0651638	0.326099	3.55995e-05	0.00768342	0.986992	0.132904	0.000223974	0.0187446	NA	NA	NA	NA	NA	NA	NA	NA	NA	NA	NA	NA	NA	NA	NA	NA	NA	NA	NA	NA	NA	NA	NA	NA	NA	NA	NA	NA	NA	NA	NA	NA	NA	NA	NA	NA	NA	22/15/20/8/10/6/10/9	0.104 (1.117)	0.283 (0.985)	1.111 (1.207)	-0.179 (0.732)	1.832	0.128795	-0.122 (-0.7, 0.456)	-0.263 (-1.028, 0.503)	-1.103 (-1.967, -0.24)	0.183 (-0.535, 0.902)	-0.14 (-1.034, 0.753)	-0.981 (-1.958, -0.004)	0.306 (-0.546, 1.158)	-0.841 (-1.927, 0.246)	0.446 (-0.533, 1.425)	1.287 (0.227, 2.346)	-0.42	-0.68	-2.535	0.506	-0.312	-1.993	0.712	-1.536	0.904	2.41	0.675617	0.497847	0.0128415	0.613783	0.755986	0.0491131	0.478152	0.127854	0.368183	0.0178344	25/24/36/28/7/13/38/9/19/10	0.328 (1.015)	-0.132 (0.877)	1.101 (1.193)	0.36 (0.588)	-0.184 (0.645)	3.932	0.00227578	-0.336 (-0.79, 0.118)	0.123 (-0.311, 0.557)	-1.14 (-1.731, -0.548)	-0.382 (-1.065, 0.301)	0.183 (-0.464, 0.829)	0.459 (-0.072, 0.991)	-0.803 (-1.468, -0.139)	-0.046 (-0.796, 0.705)	0.519 (-0.198, 1.236)	-1.263 (-1.907, -0.619)	-0.505 (-1.249, 0.239)	0.059 (-0.643, 0.761)	0.758 (-0.086, 1.602)	1.322 (0.514, 2.13)	0.564 (-0.319, 1.448)	-1.464	0.562	-3.807	-1.105	0.559	1.708	-2.39	-0.12	1.431	-3.878	-1.342	0.167	1.775	3.235	1.263	0.145488	0.57508	0.000208573	0.27106	0.577355	0.0897866	0.0181485	0.904376	0.154644	0.000160625	0.181705	0.867517	0.078022	0.00151578	0.208576
TTC9B	Q8N6N2	166/113/114/18/65/47	-0.009 (0.984)	-0.304 (0.926)	-0.172 (0.995)	0.146 (0.952)	-0.229 (0.996)	2.473	0.0314314	0	0	0	0	0	0	1	0	0	0	4	0	0	0.166667	2.2	0.48	0.1	1.35	3.87898	51.2025	11.1715	2.32739	31.4197	neuron	NA						0.006 (-0.227, 0.24)	0.301 (0.068, 0.534)	0.169 (-0.306, 0.644)	-0.149 (-0.429, 0.131)	0.226 (-0.091, 0.542)	0.294 (0.04, 0.549)	0.163 (-0.323, 0.649)	-0.155 (-0.453, 0.143)	0.219 (-0.113, 0.552)	-0.132 (-0.617, 0.354)	-0.45 (-0.747, -0.152)	-0.075 (-0.407, 0.257)	-0.318 (-0.828, 0.192)	0.056 (-0.474, 0.587)	0.374 (0.008, 0.741)	0.053	2.535	0.699	-1.044	1.4	2.274	0.658	-1.022	1.296	-0.532	-2.967	-0.444	-1.225	0.209	2.006	0.957754	0.0115294	0.484913	0.297144	0.161981	0.0233473	0.51086	0.307057	0.195583	0.594906	0.00314983	0.657106	0.22132	0.834469	0.0453745		0.993392	0.0740226	0.488136	0.227349	0.2859	0.098419	0.499121	0.256745	0.314787	0.84117	0.0114815	0.791242	0.191719	0.986701	0.0649819	42/29/13/8	0.229 (0.907)	-0.251 (1.098)	-0.06 (0.636)	-0.211 (0.859)	0.626	0.644205	-0.236 (-0.565, 0.094)	0.057 (-0.338, 0.453)	0.018 (-0.527, 0.563)	0.117 (-0.568, 0.801)	0.293 (-0.172, 0.759)	0.254 (-0.345, 0.853)	0.353 (-0.38, 1.085)	-0.039 (-0.674, 0.595)	0.059 (-0.698, 0.817)	0.099 (-0.752, 0.949)	-1.408	0.287	0.066	0.336	1.24	0.835	0.948	-0.122	0.154	0.229	0.160303	0.774706	0.947811	0.737105	0.216083	0.404534	0.343956	0.902907	0.877557	0.8194	5/32/2/26/2/14/3/16	0.164 (0.959)	-0.091 (0.79)	0.252 (1.069)	-0.277 (0.873)	0.79	0.532346	-0.182 (-0.546, 0.181)	-0.032 (-0.438, 0.374)	-0.309 (-0.836, 0.219)	0.208 (-0.288, 0.703)	0.151 (-0.352, 0.653)	-0.126 (-0.732, 0.48)	0.39 (-0.189, 0.969)	-0.277 (-0.911, 0.357)	0.239 (-0.367, 0.845)	0.516 (-0.172, 1.205)	-0.989	-0.154	-1.152	0.825	0.591	-0.41	1.328	-0.86	0.777	1.477	0.323493	0.878038	0.250342	0.410286	0.555111	0.682173	0.185452	0.390675	0.437636	0.140965	10/39/5/59/6/14/9/38/6/23	-0.408 (0.981)	-0.424 (0.884)	-0.14 (1.019)	0.177 (1.007)	-0.201 (1.148)	2.694	0.0210323	0.414 (0.069, 0.759)	0.38 (0.085, 0.676)	0.184 (-0.356, 0.724)	-0.187 (-0.534, 0.159)	0.149 (-0.28, 0.579)	-0.033 (-0.432, 0.365)	-0.23 (-0.831, 0.371)	-0.601 (-1.044, -0.158)	-0.264 (-0.774, 0.245)	-0.196 (-0.772, 0.379)	-0.568 (-0.973, -0.163)	-0.231 (-0.706, 0.244)	-0.371 (-0.98, 0.237)	-0.035 (-0.693, 0.624)	0.337 (-0.173, 0.847)	2.358	2.534	0.67	-1.063	0.684	-0.165	-0.752	-2.669	-1.021	-0.671	-2.758	-0.956	-1.201	-0.103	1.3	0.0189797	0.0117443	0.503479	0.288574	0.494365	0.868986	0.452524	0.00798796	0.308191	0.502766	0.00613085	0.339881	0.230584	0.917886	0.194508
TTLL12	Q14166	73/60/55/7/30/21	-0.233 (1.002)	-0.575 (1.171)	-0.599 (1.263)	-0.272 (1.187)	0.72 (1.054)	5.11	0.000179605	0	0	0	0	1	0	1	0	0	0	5	0	0	0.283333	0.1	0.1	0.1	0.2	36.1702	12.766	12.766	12.766	25.5319	NS	NA						0.233 (-0.136, 0.603)	0.575 (0.196, 0.953)	0.599 (-0.24, 1.438)	0.272 (-0.187, 0.732)	-0.72 (-1.245, -0.195)	0.342 (-0.054, 0.737)	0.366 (-0.481, 1.212)	0.039 (-0.435, 0.513)	-0.953 (-1.491, -0.416)	0.024 (-0.827, 0.875)	-0.302 (-0.783, 0.179)	-1.295 (-1.839, -0.751)	-0.326 (-1.216, 0.563)	-1.319 (-2.244, -0.394)	-0.992 (-1.596, -0.389)	1.243	2.991	1.406	1.167	-2.702	1.7	0.851	0.163	-3.493	0.056	-1.238	-4.69	-0.723	-2.808	-3.241	0.215115	0.00307262	0.160938	0.24438	0.00738374	0.0903572	0.395697	0.870491	0.000568234	0.955502	0.217028	4.58513e-06	0.470586	0.00539525	0.00135939		0.370399	0.0121728	0.210315	0.231149	0.0202985	0.108359	0.395063	0.647868	0.00465515	0.928138	0.385347	9.9626e-05	0.57299	0.0146308	0.00354667	NA	NA	NA	NA	NA	NA	NA	NA	NA	NA	NA	NA	NA	NA	NA	NA	NA	NA	NA	NA	NA	NA	NA	NA	NA	NA	NA	NA	NA	NA	NA	NA	NA	NA	NA	NA	NA	24/13/14/14/10/6/10/9	0.035 (1.02)	-0.342 (1.074)	0.14 (0.308)	0.533 (0.999)	0.334	0.854874	0.021 (-0.547, 0.59)	0.244 (-0.319, 0.808)	0.036 (-0.77, 0.841)	-0.233 (-0.918, 0.452)	0.223 (-0.509, 0.955)	0.014 (-0.921, 0.949)	-0.254 (-1.082, 0.573)	-0.209 (-1.155, 0.737)	-0.477 (-1.32, 0.365)	-0.268 (-1.262, 0.725)	0.075	0.86	0.087	-0.674	0.604	0.03	-0.609	-0.438	-1.123	-0.535	0.940483	0.391611	0.930536	0.501673	0.547353	0.976257	0.543586	0.662538	0.263868	0.593426	28/21/34/30/13/7/32/15/20/9	-0.312 (0.903)	-0.702 (1.208)	-0.599 (1.263)	-0.401 (1.249)	0.619 (0.959)	2.552	0.0301873	0.2 (-0.315, 0.715)	0.611 (0.159, 1.064)	0.503 (-0.314, 1.32)	0.385 (-0.199, 0.97)	-0.559 (-1.287, 0.169)	0.412 (-0.177, 1.001)	0.303 (-0.596, 1.202)	0.186 (-0.513, 0.884)	-0.758 (-1.586, 0.069)	-0.108 (-0.972, 0.755)	-0.226 (-0.884, 0.431)	-1.17 (-1.959, -0.382)	-0.118 (-1.063, 0.827)	-1.062 (-2.104, -0.02)	-0.944 (-1.814, -0.074)	0.766	2.672	1.217	1.303	-1.517	1.382	0.667	0.525	-1.811	-0.248	-0.68	-2.933	-0.246	-2.014	-2.144	0.444923	0.00839718	0.225554	0.194744	0.131382	0.169078	0.505862	0.600302	0.0722454	0.804427	0.497462	0.00390119	0.805777	0.0458038	0.0336758
TTLL6	Q8N841	94/71/68/19/38/34	-0.081 (0.928)	0.016 (0.831)	-0.714 (1.052)	0.025 (0.841)	-0.175 (1.085)	2.14	0.0605797	0	0	0	0	0	0	0	1	0	0	4	0	0	0.375	0.3	0.12	0.1	0.1	37.6884	30.1508	12.0603	10.0503	10.0503	NS	NA						0.081 (-0.212, 0.374)	-0.016 (-0.312, 0.28)	0.714 (0.246, 1.182)	-0.025 (-0.383, 0.333)	0.175 (-0.197, 0.548)	-0.097 (-0.413, 0.219)	0.633 (0.152, 1.114)	-0.106 (-0.48, 0.268)	0.094 (-0.294, 0.483)	0.73 (0.247, 1.213)	-0.009 (-0.386, 0.368)	0.191 (-0.2, 0.582)	-0.739 (-1.262, -0.216)	-0.539 (-1.072, -0.006)	0.2 (-0.239, 0.64)	0.544	-0.106	3.001	-0.138	0.926	-0.604	2.591	-0.557	0.479	2.974	-0.047	0.963	-2.781	-1.988	0.897	0.586541	0.915797	0.00290372	0.890665	0.354899	0.546428	0.0100087	0.577612	0.632566	0.00316548	0.962222	0.336311	0.00574767	0.0476604	0.370158		0.547889	0.886039	0.00204341	0.810478	0.387916	0.679071	0.00799731	0.487303	0.706734	0.0038764	0.734832	0.477105	0.00364733	0.0356704	0.351255	NA	NA	NA	NA	NA	NA	NA	NA	NA	NA	NA	NA	NA	NA	NA	NA	NA	NA	NA	NA	NA	NA	NA	NA	NA	NA	NA	NA	NA	NA	NA	NA	NA	NA	NA	NA	NA	17/20/13/15/9/7/6/13	-0.07 (1.036)	0.135 (0.696)	0.188 (0.674)	-0.018 (0.999)	0.119	0.975444	0.067 (-0.408, 0.541)	-0.103 (-0.647, 0.44)	-0.174 (-0.941, 0.592)	0.024 (-0.548, 0.597)	-0.17 (-0.837, 0.497)	-0.241 (-1.093, 0.611)	-0.042 (-0.729, 0.644)	-0.071 (-0.967, 0.825)	0.128 (-0.609, 0.864)	0.199 (-0.706, 1.104)	0.278	-0.376	-0.45	0.085	-0.504	-0.559	-0.122	-0.157	0.343	0.434	0.781743	0.707516	0.653316	0.932754	0.615258	0.576799	0.903434	0.875455	0.732135	0.664644	23/26/30/34/5/15/21/26/12/17	-0.212 (0.853)	-0.021 (0.93)	-0.799 (1.06)	0.012 (0.914)	-0.16 (1.173)	2.078	0.0695301	0.214 (-0.215, 0.643)	0.024 (-0.364, 0.412)	0.845 (0.301, 1.39)	-0.034 (-0.464, 0.396)	0.146 (-0.365, 0.657)	-0.19 (-0.696, 0.315)	0.631 (0, 1.262)	-0.248 (-0.787, 0.291)	-0.068 (-0.674, 0.537)	0.821 (0.214, 1.429)	-0.058 (-0.563, 0.447)	0.122 (-0.453, 0.697)	-0.879 (-1.518, -0.241)	-0.7 (-1.395, -0.004)	0.18 (-0.424, 0.783)	0.984	0.122	3.063	-0.156	0.563	-0.742	1.972	-0.908	-0.222	2.667	-0.226	0.418	-2.716	-1.984	0.588	0.326212	0.903355	0.00248636	0.876136	0.574213	0.459079	0.049904	0.364898	0.82433	0.00827724	0.821229	0.676286	0.0071646	0.0486427	0.55731
TTLL7	Q6ZT98	138/101/93/16/64/41	-0.528 (1.033)	-0.46 (1.186)	-0.688 (0.802)	-0.027 (1.059)	1.104 (0.931)	17.711	5.03712e-16	0	0	0	0	1	1	1	1	0	0	5	0	0	3.175	16.4	64.06	0.566667	2.45	3.6641	18.9264	73.9282	0.653959	2.82741	oligo	Per2; aSMC	aSMC; Per1; Per2; vSMC	Oligo	1			0.537 (0.268, 0.806)	0.469 (0.194, 0.745)	0.697 (0.154, 1.24)	0.037 (-0.274, 0.347)	-1.094 (-1.46, -0.729)	-0.068 (-0.363, 0.227)	0.16 (-0.393, 0.712)	-0.501 (-0.829, -0.172)	-1.632 (-2.012, -1.251)	0.228 (-0.329, 0.784)	-0.433 (-0.767, -0.099)	-1.564 (-1.949, -1.179)	-0.66 (-1.235, -0.086)	-1.791 (-2.397, -1.186)	-1.131 (-1.542, -0.72)	3.924	3.345	2.523	0.231	-5.884	-0.453	0.567	-2.997	-8.427	0.804	-2.548	-7.977	-2.259	-5.811	-5.407	0.000100874	0.000891874	0.0119782	0.817251	7.84908e-09	0.6511	0.571103	0.00287706	4.9167e-16	0.421919	0.0111705	1.26996e-14	0.0243728	1.18069e-08	1.04605e-07		0.000453659	0.00169703	0.0298712	0.68266	3.15144e-08	0.826756	0.676659	0.0125473	2.8965e-14	0.596618	0.0249519	1.92121e-13	0.0671066	1.55964e-07	1.56785e-07	37/24/12/6	-0.584 (0.911)	-0.758 (1.197)	-0.322 (0.822)	0.962 (1.414)	5.703	0.000224107	0.463 (0.098, 0.829)	0.779 (0.343, 1.215)	0.283 (-0.298, 0.865)	-0.871 (-1.679, -0.064)	0.316 (-0.196, 0.828)	-0.18 (-0.823, 0.463)	-1.335 (-2.19, -0.479)	-0.496 (-1.182, 0.191)	-1.65 (-2.533, -0.768)	-1.155 (-2.122, -0.187)	2.498	3.522	0.96	-2.128	1.216	-0.551	-3.076	-1.423	-3.687	-2.353	0.0132732	0.000525854	0.338013	0.0345362	0.225445	0.581885	0.00237814	0.156255	0.000288973	0.0195673	11/26/7/21/3/13/4/15	-0.839 (1.214)	-0.405 (1.319)	-0.253 (0.907)	1.305 (0.716)	10.359	1.1561e-07	0.84 (0.404, 1.277)	0.371 (-0.116, 0.858)	0.37 (-0.229, 0.969)	-1.232 (-1.79, -0.674)	-0.469 (-1.076, 0.137)	-0.47 (-1.171, 0.23)	-2.072 (-2.738, -1.407)	-0.001 (-0.734, 0.732)	-1.603 (-2.3, -0.905)	-1.602 (-2.376, -0.828)	3.799	1.502	1.217	-4.352	-1.526	-1.324	-6.142	-0.003	-4.531	-4.082	0.000191018	0.134708	0.224935	2.12158e-05	0.128572	0.187015	4.13539e-09	0.997986	9.94965e-06	6.38487e-05	11/38/16/48/7/13/8/39/9/20	-0.261 (0.968)	-0.335 (1.118)	-0.492 (0.729)	0.138 (1.154)	0.995 (0.933)	5.144	0.000154817	0.235 (-0.127, 0.596)	0.297 (-0.037, 0.631)	0.36 (-0.216, 0.937)	-0.122 (-0.48, 0.235)	-0.939 (-1.411, -0.467)	0.062 (-0.368, 0.493)	0.126 (-0.51, 0.761)	-0.357 (-0.807, 0.092)	-1.174 (-1.719, -0.628)	0.063 (-0.558, 0.685)	-0.42 (-0.847, 0.008)	-1.236 (-1.764, -0.708)	-0.483 (-1.118, 0.153)	-1.299 (-2.008, -0.591)	-0.816 (-1.359, -0.274)	1.278	1.752	1.231	-0.675	-3.915	0.285	0.39	-1.564	-4.232	0.201	-1.931	-4.611	-1.496	-3.609	-2.964	0.202126	0.0808691	0.219195	0.500361	0.000112728	0.775574	0.697157	0.118944	3.11827e-05	0.841	0.0544537	6.02743e-06	0.13582	0.000361885	0.00329435
TTN	Q8WZ42	178/126/116/22/75/47	-0.288 (0.99)	-0.033 (1.09)	-0.585 (2.055)	0.101 (1.238)	0.843 (0.634)	8.86	4.16909e-08	0	0	0	0	1	1	0	1	0	0	5	0	0	0.308333	0.8	0.12	0.3	0.9	12.6973	32.9444	4.94166	12.3542	37.0625	NS	Per1	Per1; Per2; Per3					0.304 (0.056, 0.553)	0.049 (-0.206, 0.304)	0.602 (0.119, 1.084)	-0.084 (-0.378, 0.209)	-0.827 (-1.177, -0.477)	-0.255 (-0.53, 0.02)	0.298 (-0.195, 0.791)	-0.388 (-0.7, -0.077)	-1.131 (-1.496, -0.766)	0.553 (0.056, 1.049)	-0.133 (-0.45, 0.183)	-0.876 (-1.245, -0.507)	-0.686 (-1.204, -0.169)	-1.428 (-1.98, -0.877)	-0.742 (-1.139, -0.345)	2.404	0.379	2.451	-0.564	-4.639	-1.824	1.186	-2.451	-6.089	2.187	-0.829	-4.662	-2.604	-5.089	-3.673	0.0165338	0.70489	0.0145593	0.573074	4.35769e-06	0.0687039	0.236268	0.014533	2.11362e-09	0.029131	0.407434	3.92589e-06	0.00944661	4.91695e-07	0.000263298		0.0219199	0.591613	0.0188534	0.63851	9.91683e-06	0.119712	0.252693	0.0234149	1.01474e-08	0.0459387	0.385926	5.71515e-06	0.0142707	1.39262e-06	0.000352106	50/30/15/6	-0.15 (1.028)	0.062 (1.123)	-0.285 (1.219)	0.72 (0.783)	1.029	0.392528	0.142 (-0.186, 0.469)	0.033 (-0.38, 0.446)	0.293 (-0.251, 0.837)	-0.629 (-1.471, 0.212)	-0.109 (-0.586, 0.369)	0.151 (-0.444, 0.746)	-0.771 (-1.651, 0.109)	0.259 (-0.386, 0.905)	-0.663 (-1.572, 0.246)	-0.922 (-1.902, 0.058)	0.853	0.159	1.059	-1.473	-0.448	0.499	-1.725	0.791	-1.435	-1.852	0.394586	0.874133	0.290416	0.142025	0.65463	0.618054	0.0856347	0.429618	0.152412	0.0650845	4/33/0/28/1/15/4/15	-0.508 (0.891)	-0.045 (1.181)	-0.249 (1.095)	0.707 (0.872)	4.117	0.00297739	0.528 (0.15, 0.906)	0.101 (-0.312, 0.514)	0.27 (-0.271, 0.812)	-0.686 (-1.225, -0.147)	-0.427 (-0.944, 0.09)	-0.257 (-0.883, 0.368)	-1.214 (-1.837, -0.591)	0.169 (-0.478, 0.817)	-0.787 (-1.433, -0.142)	-0.957 (-1.684, -0.229)	2.752	0.481	0.984	-2.507	-1.625	-0.811	-3.836	0.515	-2.402	-2.588	0.00634148	0.631055	0.326097	0.0127791	0.105417	0.418086	0.000156889	0.606764	0.0170156	0.0101867	6/43/6/58/2/18/2/45/3/26	-0.279 (1.009)	-0.076 (1.044)	-0.988 (1.031)	0.346 (1.254)	0.95 (0.406)	9.192	3.02119e-08	0.293 (-0.048, 0.635)	0.104 (-0.2, 0.409)	0.985 (0.486, 1.483)	-0.326 (-0.661, 0.009)	-0.922 (-1.344, -0.501)	-0.189 (-0.593, 0.215)	0.691 (0.127, 1.255)	-0.619 (-1.048, -0.19)	-1.215 (-1.715, -0.716)	0.88 (0.336, 1.425)	-0.43 (-0.83, -0.03)	-1.026 (-1.5, -0.553)	-1.311 (-1.874, -0.747)	-1.907 (-2.526, -1.287)	-0.596 (-1.09, -0.102)	1.688	0.672	3.881	-1.916	-4.304	-0.919	2.411	-2.838	-4.784	3.179	-2.116	-4.26	-4.576	-6.055	-2.374	0.0922863	0.501731	0.000123885	0.0561834	2.16185e-05	0.358606	0.0164009	0.00480386	2.51099e-06	0.00160653	0.0350288	2.61481e-05	6.53632e-06	3.53588e-09	0.0181202
TTR	P02766	187/137/124/24/78/56	-0.159 (0.809)	-0.599 (1.018)	-0.175 (1.263)	1.227 (0.825)	-0.372 (0.982)	38.392	3.25515e-34	0	0	0	1	0	0	1	0	0	1	4	1	1	0.1	0.1	0.1	0.1	0.1	20	20	20	20	20	BD	NA	Fib3					0.169 (-0.041, 0.379)	0.609 (0.393, 0.825)	0.185 (-0.219, 0.59)	-1.217 (-1.468, -0.966)	0.382 (0.098, 0.666)	0.44 (0.209, 0.671)	0.016 (-0.396, 0.429)	-1.386 (-1.651, -1.122)	0.213 (-0.083, 0.509)	-0.424 (-0.84, -0.008)	-1.826 (-2.096, -1.557)	-0.227 (-0.528, 0.073)	-1.403 (-1.838, -0.967)	0.197 (-0.258, 0.652)	1.599 (1.272, 1.926)	1.583	5.542	0.901	-9.51	2.641	3.742	0.078	-10.292	1.414	-2.002	-13.311	-1.488	-6.328	0.849	9.615	0.113838	4.47601e-08	0.368074	4.54533e-20	0.00847689	0.000200389	0.937943	5.46138e-23	0.157904	0.0456927	1.31599e-35	0.137362	4.85941e-10	0.396474	1.87391e-20		0.0910422	1.84693e-05	0.300232	1.83881e-22	0.0358703	0.0110879	0.878369	1.76576e-25	0.416473	0.201887	2.26925e-33	0.244314	2.38869e-11	0.6942	1.51994e-20	51/32/15/8	-0.102 (0.871)	-0.993 (1.098)	1.264 (0.842)	-0.401 (1.271)	11.992	5.05321e-09	0.111 (-0.182, 0.404)	0.742 (0.381, 1.103)	-1.263 (-1.754, -0.772)	0.295 (-0.366, 0.956)	0.631 (0.211, 1.051)	-1.374 (-1.911, -0.837)	0.184 (-0.515, 0.883)	-2.005 (-2.582, -1.428)	-0.447 (-1.173, 0.279)	1.558 (0.756, 2.36)	0.746	4.046	-5.064	0.879	2.957	-5.038	0.518	-6.84	-1.212	3.824	0.45646	6.70218e-05	7.38154e-07	0.380193	0.00336399	8.34605e-07	0.604733	4.81298e-11	0.226351	0.000161414	37/28/16/19	-0.275 (0.756)	-0.779 (1.042)	1.081 (1.087)	-0.234 (0.587)	10.227	9.64749e-08	0.278 (-0.043, 0.6)	0.624 (0.255, 0.993)	-1.145 (-1.615, -0.675)	0.151 (-0.284, 0.585)	0.345 (-0.108, 0.798)	-1.423 (-1.962, -0.885)	-0.128 (-0.636, 0.38)	-1.768 (-2.338, -1.199)	-0.473 (-1.012, 0.066)	1.295 (0.689, 1.902)	1.704	3.327	-4.794	0.682	1.5	-5.201	-0.495	-6.112	-1.726	4.204	0.0895572	0.000996567	2.65616e-06	0.495569	0.134669	3.83084e-07	0.621072	3.2866e-09	0.0854293	3.5363e-05	49/64/20/47/29	-0.13 (0.788)	-0.324 (0.89)	-0.048 (1.277)	1.265 (0.728)	-0.454 (1.117)	20.259	5.69875e-18	0.165 (-0.123, 0.452)	0.272 (0.011, 0.532)	0.143 (-0.279, 0.565)	-1.254 (-1.545, -0.963)	0.399 (0.042, 0.755)	0.107 (-0.233, 0.447)	-0.022 (-0.495, 0.452)	-1.419 (-1.785, -1.053)	0.234 (-0.186, 0.655)	-0.129 (-0.588, 0.331)	-1.526 (-1.871, -1.181)	0.127 (-0.273, 0.528)	-1.397 (-1.876, -0.918)	0.256 (-0.266, 0.778)	1.653 (1.232, 2.075)	1.124	2.049	0.665	-8.47	2.2	0.619	-0.09	-7.618	1.097	-0.551	-8.691	0.625	-5.733	0.964	7.708	0.261727	0.041142	0.506251	5.12404e-16	0.0284156	0.53599	0.928243	1.99629e-13	0.273427	0.581926	1.02224e-16	0.532242	1.98413e-08	0.33555	1.07944e-13
TUBA1B	P68363	187/137/124/24/78/56	-0.052 (0.672)	-0.036 (0.642)	1.467 (1.728)	0.085 (0.686)	0.392 (1.196)	14.171	4.02643e-13	0	0	1	0	1	0	0	0	0	0	3	1	0	56.8417	194.5	88.68	184.6	119.15	8.82948	30.2126	13.7751	28.6748	18.5081	NS	Per1; vSMC	aSMC; capEndo					0.05 (-0.148, 0.248)	0.035 (-0.169, 0.239)	-1.469 (-1.85, -1.087)	-0.086 (-0.323, 0.151)	-0.393 (-0.662, -0.125)	-0.015 (-0.234, 0.203)	-1.519 (-1.909, -1.13)	-0.137 (-0.386, 0.113)	-0.444 (-0.723, -0.165)	-1.504 (-1.896, -1.111)	-0.121 (-0.375, 0.133)	-0.428 (-0.712, -0.145)	1.383 (0.972, 1.793)	1.075 (0.646, 1.505)	-0.307 (-0.616, 0.001)	0.499	0.336	-7.558	-0.714	-2.882	-0.139	-7.659	-1.074	-3.122	-7.523	-0.935	-2.968	6.608	4.918	-1.957	0.617737	0.737033	1.54172e-13	0.475674	0.00409831	0.889383	7.52813e-14	0.283209	0.00188533	1.96847e-13	0.350218	0.00311658	8.59521e-11	1.13269e-06	0.0508223		0.579474	0.697557	2.45092e-13	0.465013	0.00390408	0.894762	8.60831e-14	0.25917	0.00168589	2.85744e-13	0.324958	0.00276097	1.40778e-10	1.76749e-06	0.0498597	51/32/15/8	-0.216 (0.543)	-0.059 (0.8)	0.221 (0.943)	0.434 (0.971)	1.341	0.254813	0.214 (-0.075, 0.503)	0.065 (-0.291, 0.421)	-0.222 (-0.707, 0.262)	-0.432 (-1.084, 0.22)	-0.149 (-0.564, 0.265)	-0.436 (-0.966, 0.093)	-0.646 (-1.337, 0.044)	-0.287 (-0.857, 0.282)	-0.497 (-1.214, 0.22)	-0.21 (-1.001, 0.582)	1.46	0.359	-0.902	-1.303	-0.709	-1.622	-1.843	-0.992	-1.365	-0.522	0.145417	0.719711	0.367671	0.19347	0.479146	0.10599	0.0664168	0.321862	0.173321	0.602347	37/28/16/19	-0.084 (0.768)	-0.155 (0.456)	0.043 (0.887)	0.377 (1.264)	0.916	0.454816	0.084 (-0.253, 0.42)	0.162 (-0.225, 0.548)	-0.022 (-0.514, 0.47)	-0.356 (-0.811, 0.099)	0.078 (-0.396, 0.552)	-0.105 (-0.669, 0.459)	-0.439 (-0.971, 0.093)	-0.183 (-0.78, 0.413)	-0.517 (-1.082, 0.047)	-0.334 (-0.969, 0.301)	0.489	0.824	-0.087	-1.538	0.324	-0.368	-1.626	-0.605	-1.803	-1.035	0.625545	0.410789	0.930732	0.125099	0.746074	0.713404	0.105171	0.545338	0.0724057	0.301688	49/64/20/47/29	0.143 (0.68)	0.027 (0.625)	1.449 (1.733)	0.056 (0.502)	0.39 (1.244)	9.381	1.87928e-08	-0.156 (-0.455, 0.142)	-0.029 (-0.299, 0.242)	-1.472 (-1.91, -1.034)	-0.054 (-0.357, 0.248)	-0.382 (-0.753, -0.012)	0.128 (-0.225, 0.48)	-1.316 (-1.807, -0.824)	0.102 (-0.278, 0.482)	-0.226 (-0.662, 0.21)	-1.443 (-1.92, -0.966)	-0.026 (-0.384, 0.333)	-0.353 (-0.769, 0.063)	1.418 (0.92, 1.915)	1.09 (0.548, 1.632)	-0.328 (-0.766, 0.11)	-1.029	-0.21	-6.604	-0.354	-2.03	0.711	-5.259	0.527	-1.018	-5.95	-0.14	-1.671	5.602	3.951	-1.472	0.304077	0.833757	1.32389e-10	0.723397	0.0429907	0.477484	2.398e-07	0.598313	0.30926	5.98336e-09	0.888582	0.0956042	4.01532e-08	9.22794e-05	0.141738
TUBA4A	P68366	58/36/47/10/23/16	-0.088 (1.006)	-0.475 (0.493)	1.128 (2.025)	-0.101 (0.774)	0.61 (1.742)	5.429	0.000110406	0	0	1	0	1	0	1	0	0	0	3	0	0	4.675	10.9	0.32	0.166667	2	25.8835	60.3488	1.77171	0.922765	11.0732	neuron	NA						0.086 (-0.351, 0.523)	0.473 (0.069, 0.877)	-1.13 (-1.834, -0.425)	0.099 (-0.408, 0.607)	-0.611 (-1.192, -0.03)	0.387 (-0.069, 0.843)	-1.216 (-1.952, -0.48)	0.013 (-0.536, 0.563)	-0.697 (-1.316, -0.079)	-1.603 (-2.32, -0.886)	-0.374 (-0.897, 0.15)	-1.084 (-1.68, -0.489)	1.229 (0.45, 2.009)	0.519 (-0.311, 1.348)	-0.711 (-1.381, -0.041)	0.389	2.311	-3.163	0.387	-2.075	1.676	-3.261	0.048	-2.225	-4.413	-1.408	-3.592	3.111	1.233	-2.093	0.697668	0.0219139	0.0018253	0.699279	0.0393817	0.0955301	0.00132293	0.961857	0.027305	1.73452e-05	0.160793	0.000421462	0.00216062	0.219011	0.0377446		0.640702	0.0334586	0.00116916	0.695739	0.0284029	0.14322	0.000763473	0.991675	0.0175783	1.17909e-05	0.191513	0.000350506	0.00141109	0.205572	0.0279595	NA	NA	NA	NA	NA	NA	NA	NA	NA	NA	NA	NA	NA	NA	NA	NA	NA	NA	NA	NA	NA	NA	NA	NA	NA	NA	NA	NA	NA	NA	NA	NA	NA	NA	NA	NA	NA	9/11/4/6	NA	NA	NA	NA	NA	NA	NA	NA	NA	NA	NA	NA	NA	NA	NA	NA	NA	NA	NA	NA	NA	NA	NA	NA	NA	NA	NA	NA	NA	NA	NA	NA	NA	NA	NA	NA	37/12/40/24/14/6/36/11/23/6	-0.071 (0.748)	-0.572 (0.465)	0.788 (2.19)	0.066 (0.941)	0.013 (1.383)	2.188	0.0606458	0.137 (-0.503, 0.778)	0.554 (0.066, 1.043)	-0.834 (-1.691, 0.022)	-0.035 (-0.692, 0.622)	-0.09 (-0.953, 0.774)	0.417 (-0.299, 1.133)	-0.972 (-1.982, 0.039)	-0.172 (-1.007, 0.662)	-0.227 (-1.247, 0.793)	-1.389 (-2.299, -0.478)	-0.589 (-1.324, 0.145)	-0.644 (-1.557, 0.269)	0.799 (-0.219, 1.817)	0.745 (-0.406, 1.895)	-0.055 (-1.082, 0.973)	0.425	2.25	-1.93	-0.106	-0.206	1.154	-1.906	-0.409	-0.441	-3.023	-1.591	-1.398	1.556	1.283	-0.105	0.672022	0.0264642	0.0561589	0.91568	0.837323	0.251187	0.0593237	0.683012	0.660103	0.00312478	0.114481	0.16492	0.122714	0.202384	0.916436
TUBB2A	Q13885	33/10/17/5/9/10	-0.586 (0.901)	-0.49 (1.06)	-1.358 (0.77)	-0.503 (1.261)	0.224 (0.807)	2.606	0.0312134	0	0	0	0	0	0	0	1	0	0	5	0	0	24.15	40.6	1.88	2.06667	3.15	33.6133	56.5092	2.61668	2.8765	4.38434	neuron	NA				1		0.586 (-0.134, 1.305)	0.49 (-0.105, 1.085)	1.358 (0.401, 2.315)	0.503 (-0.247, 1.253)	-0.224 (-0.944, 0.495)	-0.096 (-0.89, 0.699)	0.772 (-0.32, 1.865)	-0.083 (-0.999, 0.833)	-0.81 (-1.702, 0.082)	0.868 (-0.146, 1.883)	0.013 (-0.809, 0.835)	-0.714 (-1.509, 0.08)	-0.855 (-1.967, 0.257)	-1.582 (-2.675, -0.49)	-0.727 (-1.643, 0.189)	1.62	1.638	2.825	1.335	-0.621	-0.24	1.408	-0.18	-1.808	1.703	0.031	-1.789	-1.531	-2.884	-1.58	0.10935	0.105371	0.00599944	0.185768	0.536687	0.811203	0.16315	0.857753	0.0744281	0.0924637	0.975125	0.0774273	0.129911	0.00506976	0.118119		0.123863	0.245856	0.00578564	0.177957	0.506807	0.654255	0.141379	0.908345	0.0788897	0.0630889	0.763493	0.142723	0.124674	0.00503641	0.107361	NA	NA	NA	NA	NA	NA	NA	NA	NA	NA	NA	NA	NA	NA	NA	NA	NA	NA	NA	NA	NA	NA	NA	NA	NA	NA	NA	NA	NA	NA	NA	NA	NA	NA	NA	NA	NA	6/3/0/4	NA	NA	NA	NA	NA	NA	NA	NA	NA	NA	NA	NA	NA	NA	NA	NA	NA	NA	NA	NA	NA	NA	NA	NA	NA	NA	NA	NA	NA	NA	NA	NA	NA	NA	NA	NA	3/9/5/8/4	NA	NA	NA	NA	NA	NA	NA	NA	NA	NA	NA	NA	NA	NA	NA	NA	NA	NA	NA	NA	NA	NA	NA	NA	NA	NA	NA	NA	NA	NA	NA	NA	NA	NA	NA	NA	NA	NA	NA	NA	NA	NA	NA	NA	NA	NA	NA	NA	NA	NA	NA	NA
TUBB3	Q13509	6/2/1/4/1/0	NA	NA	NA	NA	NA	NA	NA	0	0	0	0	0	0	0	0	0	0	0	0	0	0.983333	1.1	0.14	0.1	0.35	36.783	41.1471	5.23691	3.74065	13.0923	neuron	NA						NA	NA	NA	NA	NA	NA	NA	NA	NA	NA	NA	NA	NA	NA	NA	NA	NA	NA	NA	NA	NA	NA	NA	NA	NA	NA	NA	NA	NA	NA	NA	NA	NA	NA	NA	NA	NA	NA	NA	NA	NA	NA	NA	NA	NA		NA	NA	NA	NA	NA	NA	NA	NA	NA	NA	NA	NA	NA	NA	NA	NA	NA	NA	NA	NA	NA	NA	NA	NA	NA	NA	NA	NA	NA	NA	NA	NA	NA	NA	NA	NA	NA	NA	NA	NA	NA	NA	NA	NA	NA	NA	NA	NA	NA	NA	NA	NA	NA	NA	NA	NA	NA	NA	NA	NA	NA	NA	NA	NA	NA	NA	NA	NA	NA	NA	NA	NA	NA	NA	NA	NA	NA	NA	NA	NA	NA	NA	NA	NA	NA	NA	NA	NA	NA	NA	NA	NA	NA	NA	NA	NA	NA	NA	NA	NA	NA	NA	NA	NA	NA	NA	NA	NA	NA	NA	NA	NA	NA	NA	NA	NA	NA	NA	NA	NA	NA	NA	NA	NA	NA	NA	NA	NA	NA	NA	NA	NA	NA	NA	NA	NA	NA	NA	NA	NA	NA	NA
TUBB4B	P68371	160/106/104/23/64/51	-0.213 (0.847)	-0.316 (0.74)	0.794 (1.438)	0.002 (0.873)	0.362 (1.258)	7.787	4.5226e-07	0	0	1	0	1	0	1	0	0	0	3	0	1	3.79167	2.8	2.56	5.56667	6.15	18.1695	13.4175	12.2674	26.6752	29.4705	NS	Fib3	capEndo; Per2					0.223 (-0.013, 0.459)	0.326 (0.088, 0.563)	-0.784 (-1.204, -0.364)	0.008 (-0.271, 0.287)	-0.352 (-0.655, -0.049)	0.103 (-0.157, 0.363)	-1.007 (-1.44, -0.573)	-0.215 (-0.513, 0.083)	-0.575 (-0.896, -0.254)	-1.11 (-1.544, -0.676)	-0.318 (-0.617, -0.019)	-0.678 (-1, -0.356)	0.792 (0.334, 1.25)	0.432 (-0.041, 0.905)	-0.36 (-0.714, -0.006)	1.855	2.697	-3.666	0.055	-2.283	0.778	-4.564	-1.416	-3.518	-5.022	-2.086	-4.134	3.396	1.793	-1.999	0.0641701	0.00724084	0.000272561	0.955912	0.0228437	0.437131	6.31713e-06	0.157416	0.000475095	7.11591e-07	0.037444	4.16943e-05	0.000736908	0.0735395	0.0460975		0.0727562	0.0200659	0.000251589	0.961066	0.0198249	0.592218	6.30876e-06	0.170194	0.000495184	1.64021e-06	0.0693005	9.78782e-05	0.000713237	0.0781315	0.0410493	37/27/11/8	-0.341 (0.816)	-0.227 (0.759)	0.223 (0.933)	0.401 (1.546)	1.635	0.166117	0.341 (-0.011, 0.694)	0.16 (-0.252, 0.573)	-0.212 (-0.805, 0.381)	-0.409 (-1.101, 0.282)	-0.181 (-0.676, 0.314)	-0.553 (-1.209, 0.102)	-0.75 (-1.5, -0.001)	-0.372 (-1.063, 0.318)	-0.57 (-1.342, 0.203)	-0.197 (-1.084, 0.689)	1.908	0.766	-0.704	-1.166	-0.72	-1.663	-1.973	-1.062	-1.452	-0.438	0.0576502	0.444224	0.482219	0.244868	0.472449	0.0976379	0.049639	0.28934	0.147703	0.66173	7/30/4/24/5/11/3/16	-0.12 (0.753)	-0.356 (0.906)	0.208 (0.821)	0.426 (1.516)	1.616	0.171073	0.121 (-0.27, 0.511)	0.309 (-0.129, 0.747)	-0.254 (-0.871, 0.363)	-0.443 (-0.961, 0.075)	0.189 (-0.355, 0.732)	-0.375 (-1.07, 0.32)	-0.564 (-1.172, 0.045)	-0.564 (-1.284, 0.157)	-0.752 (-1.394, -0.11)	-0.189 (-0.957, 0.58)	0.61	1.392	-0.812	-1.685	0.684	-1.064	-1.824	-1.542	-2.309	-0.483	0.542723	0.165284	0.41761	0.0933342	0.494717	0.288484	0.069461	0.12445	0.0218192	0.629449	10/39/11/53/1/19/5/42/2/27	-0.163 (0.946)	-0.343 (0.653)	0.703 (1.526)	-0.11 (0.87)	0.312 (1.033)	4.08	0.00131339	0.159 (-0.183, 0.5)	0.325 (0.02, 0.629)	-0.707 (-1.173, -0.242)	0.13 (-0.201, 0.461)	-0.311 (-0.709, 0.087)	0.166 (-0.238, 0.57)	-0.866 (-1.4, -0.332)	-0.029 (-0.455, 0.397)	-0.47 (-0.95, 0.01)	-1.032 (-1.545, -0.519)	-0.195 (-0.592, 0.202)	-0.636 (-1.088, -0.184)	0.837 (0.306, 1.368)	0.396 (-0.18, 0.972)	-0.441 (-0.913, 0.03)	0.914	2.096	-2.988	0.771	-1.538	0.808	-3.188	-0.134	-1.925	-3.955	-0.965	-2.766	3.099	1.351	-1.84	0.361543	0.0368195	0.00301584	0.44116	0.124885	0.419823	0.00156645	0.893819	0.0550232	9.37692e-05	0.335355	0.00599259	0.00210585	0.177522	0.0666175
TUFM	P49411	6/2/1/4/0/0	NA	NA	NA	NA	NA	NA	NA	0	0	0	0	0	0	0	0	0	0	0	0	1	7.80833	2	2.62	3.13333	3.25	41.5079	10.6317	13.9275	16.6563	17.2765	astro	vSMC						NA	NA	NA	NA	NA	NA	NA	NA	NA	NA	NA	NA	NA	NA	NA	NA	NA	NA	NA	NA	NA	NA	NA	NA	NA	NA	NA	NA	NA	NA	NA	NA	NA	NA	NA	NA	NA	NA	NA	NA	NA	NA	NA	NA	NA		NA	NA	NA	NA	NA	NA	NA	NA	NA	NA	NA	NA	NA	NA	NA	NA	NA	NA	NA	NA	NA	NA	NA	NA	NA	NA	NA	NA	NA	NA	NA	NA	NA	NA	NA	NA	NA	NA	NA	NA	NA	NA	NA	NA	NA	NA	NA	NA	NA	NA	NA	NA	NA	NA	NA	NA	NA	NA	NA	NA	NA	NA	NA	NA	NA	NA	NA	NA	NA	NA	NA	NA	NA	NA	NA	NA	NA	NA	NA	NA	NA	NA	NA	NA	NA	NA	NA	NA	NA	NA	NA	NA	NA	NA	NA	NA	NA	NA	NA	NA	NA	NA	NA	NA	NA	NA	NA	NA	NA	NA	NA	NA	NA	NA	NA	NA	NA	NA	NA	NA	NA	NA	NA	NA	NA	NA	NA	NA	NA	NA	NA	NA	NA	NA	NA	NA	NA	NA	NA	NA	NA	NA
TWF2	Q6IBS0	135/84/89/18/51/37	-0.067 (0.968)	0.113 (1.04)	-0.005 (0.884)	0.162 (1.141)	0.516 (0.997)	1.964	0.0828999	0	0	0	0	1	0	0	0	0	0	5	0	0	0.141667	0.2	0.14	0.633333	0.1	11.6598	16.4609	11.5226	52.1262	8.23045	microglia.macrophage	NA						0.074 (-0.203, 0.352)	-0.106 (-0.379, 0.167)	0.013 (-0.488, 0.514)	-0.155 (-0.483, 0.173)	-0.509 (-0.879, -0.138)	-0.18 (-0.484, 0.123)	-0.062 (-0.58, 0.457)	-0.229 (-0.584, 0.125)	-0.583 (-0.977, -0.189)	0.119 (-0.397, 0.635)	-0.049 (-0.4, 0.302)	-0.403 (-0.793, -0.012)	-0.168 (-0.715, 0.38)	-0.521 (-1.095, 0.052)	-0.354 (-0.785, 0.077)	0.527	-0.764	0.05	-0.927	-2.699	-1.167	-0.233	-1.271	-2.909	0.452	-0.274	-2.027	-0.602	-1.786	-1.613	0.598656	0.44556	0.959973	0.3545	0.00725418	0.244063	0.815631	0.204588	0.00382584	0.651383	0.784328	0.043317	0.547718	0.0747825	0.107453		0.690166	0.32566	0.94485	0.359328	0.00733097	0.209277	0.778994	0.247565	0.00523198	0.646078	0.9404	0.0655582	0.63052	0.0969481	0.105106	NA	NA	NA	NA	NA	NA	NA	NA	NA	NA	NA	NA	NA	NA	NA	NA	NA	NA	NA	NA	NA	NA	NA	NA	NA	NA	NA	NA	NA	NA	NA	NA	NA	NA	NA	NA	NA	16/21/7/21/5/11/7/12	0.098 (0.648)	0.013 (1.21)	0.473 (1.2)	0.58 (0.798)	1.227	0.300839	-0.102 (-0.562, 0.359)	-0.042 (-0.512, 0.428)	-0.434 (-1.054, 0.186)	-0.552 (-1.146, 0.041)	0.059 (-0.551, 0.67)	-0.332 (-1.067, 0.403)	-0.451 (-1.163, 0.261)	-0.391 (-1.128, 0.345)	-0.51 (-1.225, 0.205)	-0.119 (-0.938, 0.7)	-0.435	-0.177	-1.379	-1.836	0.192	-0.891	-1.248	-1.049	-1.408	-0.286	0.663912	0.8598	0.169433	0.0679064	0.84796	0.374001	0.213445	0.295664	0.160772	0.775021	13/36/20/44/6/14/19/28/8/21	-0.154 (1.041)	0.28 (1.084)	0.14 (0.945)	0.064 (1.251)	0.359 (1.037)	1.158	0.330241	0.137 (-0.251, 0.526)	-0.299 (-0.66, 0.062)	-0.188 (-0.782, 0.406)	-0.045 (-0.474, 0.384)	-0.351 (-0.835, 0.134)	-0.436 (-0.9, 0.028)	-0.325 (-0.983, 0.333)	-0.182 (-0.706, 0.341)	-0.488 (-1.056, 0.081)	0.111 (-0.534, 0.757)	0.254 (-0.248, 0.756)	-0.052 (-0.6, 0.497)	0.142 (-0.552, 0.836)	-0.163 (-0.891, 0.565)	-0.305 (-0.901, 0.29)	0.695	-1.632	-0.622	-0.208	-1.425	-1.851	-0.972	-0.687	-1.689	0.34	0.995	-0.185	0.404	-0.44	-1.009	0.487782	0.103792	0.534465	0.835328	0.155402	0.0652934	0.332027	0.4929	0.0923875	0.73421	0.320568	0.853455	0.686685	0.660005	0.313776
TWNK	Q96RR1	87/54/55/11/36/22	-0.01 (0.946)	0.111 (0.733)	0.038 (1.015)	-0.124 (1.101)	-0.665 (1.314)	2.113	0.0643204	0	0	0	0	0	0	0	0	0	1	2	0	0	0.766667	0.4	0.56	0.333333	0.45	30.5445	15.9363	22.3108	13.2802	17.9283	NS	NA						0.001 (-0.335, 0.337)	-0.12 (-0.454, 0.215)	-0.047 (-0.668, 0.574)	0.115 (-0.269, 0.5)	0.657 (0.193, 1.12)	-0.121 (-0.493, 0.251)	-0.048 (-0.69, 0.594)	0.114 (-0.303, 0.532)	0.655 (0.164, 1.147)	0.073 (-0.569, 0.714)	0.235 (-0.181, 0.651)	0.776 (0.286, 1.266)	0.162 (-0.506, 0.831)	0.704 (-0.013, 1.42)	0.541 (0.016, 1.066)	0.006	-0.704	-0.149	0.591	2.79	-0.639	-0.147	0.539	2.628	0.223	1.112	3.121	0.478	1.932	2.028	0.995008	0.481904	0.881731	0.555044	0.00565722	0.52342	0.882977	0.590165	0.00909154	0.823686	0.267079	0.00200941	0.632853	0.0544177	0.0436007		0.970423	0.33572	0.993064	0.58868	0.0113894	0.401981	0.991085	0.601475	0.0173945	0.620138	0.203385	0.00243589	0.751592	0.102274	0.0630283	NA	NA	NA	NA	NA	NA	NA	NA	NA	NA	NA	NA	NA	NA	NA	NA	NA	NA	NA	NA	NA	NA	NA	NA	NA	NA	NA	NA	NA	NA	NA	NA	NA	NA	NA	NA	NA	27/10/17/11/6/10/8/11	-0.159 (1.248)	-0.164 (0.751)	0.017 (1.59)	-0.837 (1.457)	1.138	0.341843	0.135 (-0.596, 0.866)	0.08 (-0.629, 0.789)	-0.043 (-0.777, 0.691)	0.755 (0.039, 1.471)	-0.055 (-1.011, 0.901)	-0.178 (-1.166, 0.81)	0.62 (-0.355, 1.595)	-0.123 (-1.092, 0.845)	0.675 (-0.273, 1.623)	0.798 (-0.158, 1.754)	0.365	0.224	-0.116	2.087	-0.114	-0.357	1.259	-0.252	1.41	1.653	0.715566	0.823378	0.907455	0.0389579	0.909772	0.721813	0.210571	0.801501	0.161185	0.100953	28/21/32/32/9/11/32/15/20/9	0.077 (0.898)	0.197 (0.714)	0.038 (1.015)	-0.095 (0.923)	-0.281 (1.212)	0.509	0.769444	-0.082 (-0.541, 0.376)	-0.229 (-0.618, 0.161)	0.002 (-0.604, 0.607)	0.08 (-0.444, 0.604)	0.255 (-0.401, 0.911)	-0.147 (-0.674, 0.38)	0.084 (-0.615, 0.783)	0.162 (-0.476, 0.8)	0.337 (-0.413, 1.088)	0.231 (-0.43, 0.891)	0.309 (-0.281, 0.898)	0.484 (-0.224, 1.192)	0.078 (-0.674, 0.83)	0.253 (-0.596, 1.103)	0.175 (-0.614, 0.965)	-0.354	-1.16	0.006	0.301	0.768	-0.549	0.237	0.501	0.888	0.689	1.034	1.349	0.205	0.589	0.439	0.724124	0.247675	0.995232	0.763809	0.443527	0.583563	0.812876	0.617086	0.375977	0.491922	0.302524	0.179193	0.837872	0.556839	0.661502
TWSG1	Q9GZX9	187/137/124/24/78/56	0.005 (1.034)	-0.406 (1.077)	-0.792 (1.327)	0.552 (1.026)	-0.003 (1.473)	9.762	5.56461e-09	0	0	0	1	0	0	1	1	0	0	4	0	1	8.64167	3.9	7.12	8.33333	3.75	27.2221	12.2854	22.4287	26.2509	11.8129	NS	aSMC						-0.004 (-0.246, 0.237)	0.406 (0.158, 0.655)	0.792 (0.327, 1.257)	-0.552 (-0.841, -0.263)	0.003 (-0.324, 0.329)	0.411 (0.145, 0.676)	0.797 (0.322, 1.271)	-0.547 (-0.852, -0.243)	0.007 (-0.333, 0.347)	0.386 (-0.092, 0.864)	-0.958 (-1.268, -0.648)	-0.403 (-0.749, -0.058)	-1.344 (-1.845, -0.844)	-0.79 (-1.313, -0.266)	0.555 (0.179, 0.93)	-0.036	3.213	3.347	-3.75	0.017	3.034	3.298	-3.535	0.042	1.586	-6.072	-2.295	-5.275	-2.964	2.901	0.971564	0.00138461	0.000866879	0.000193963	0.98626	0.0025159	0.00103098	0.00043886	0.966647	0.113234	2.23853e-09	0.0220918	1.85874e-07	0.00315571	0.003858		0.85851	0.0037434	0.00120912	0.000227081	0.950686	0.00381058	0.00107892	0.000824243	0.853469	0.106933	1.38426e-08	0.0398428	3.48212e-07	0.00465495	0.00380164	51/32/15/8	0.019 (1.023)	-0.628 (1.063)	0.274 (0.836)	0.31 (1.946)	2.998	0.0189966	-0.037 (-0.365, 0.291)	0.612 (0.207, 1.016)	-0.285 (-0.835, 0.265)	-0.302 (-1.042, 0.439)	0.649 (0.178, 1.12)	-0.248 (-0.849, 0.354)	-0.265 (-1.048, 0.519)	-0.897 (-1.543, -0.25)	-0.913 (-1.727, -0.1)	-0.017 (-0.915, 0.882)	-0.222	2.975	-1.02	-0.802	2.711	-0.811	-0.664	-2.729	-2.209	-0.036	0.824097	0.00318051	0.308755	0.423411	0.00710863	0.417908	0.507063	0.00674849	0.0279514	0.971034	37/28/16/19	0.061 (0.866)	-0.292 (1.087)	0.167 (1.062)	0.352 (1.118)	1.2	0.310988	-0.062 (-0.418, 0.294)	0.259 (-0.15, 0.668)	-0.18 (-0.701, 0.341)	-0.37 (-0.851, 0.112)	0.321 (-0.181, 0.823)	-0.118 (-0.715, 0.478)	-0.308 (-0.87, 0.255)	-0.439 (-1.07, 0.192)	-0.629 (-1.226, -0.031)	-0.19 (-0.862, 0.482)	-0.342	1.247	-0.681	-1.511	1.259	-0.39	-1.076	-1.37	-2.071	-0.555	0.732286	0.213346	0.496376	0.131795	0.20897	0.696908	0.282668	0.171713	0.0392279	0.579228	49/64/20/47/29	-0.053 (1.172)	-0.345 (1.081)	-0.614 (1.358)	0.772 (1.028)	-0.321 (1.514)	7.021	2.68552e-06	0.023 (-0.326, 0.372)	0.306 (-0.01, 0.622)	0.582 (0.07, 1.093)	-0.762 (-1.115, -0.409)	0.319 (-0.113, 0.751)	0.283 (-0.129, 0.695)	0.559 (-0.015, 1.133)	-0.785 (-1.229, -0.341)	0.296 (-0.214, 0.805)	0.276 (-0.281, 0.832)	-1.068 (-1.486, -0.65)	0.013 (-0.473, 0.498)	-1.344 (-1.924, -0.763)	-0.263 (-0.896, 0.37)	1.081 (0.57, 1.592)	0.13	1.906	2.236	-4.245	1.45	1.352	1.914	-3.477	1.142	0.974	-5.019	0.051	-4.549	-0.817	4.157	0.89654	0.0574276	0.0259138	2.73901e-05	0.14779	0.177207	0.0564187	0.000564226	0.254322	0.33067	7.93205e-07	0.959151	7.20634e-06	0.414283	3.96669e-05
TXN	P10599	187/137/124/24/78/56	0.584 (0.765)	0.997 (0.679)	1.723 (1.476)	0.063 (0.921)	-0.271 (0.769)	39.689	2.92623e-35	1	1	1	0	0	0	0	0	0	1	3	1	0	11.9667	49.2	18.38	8.23333	20.05	11.0977	45.6274	17.0453	7.63548	18.5941	neuron	Per1; vSMC						-0.587 (-0.783, -0.392)	-1 (-1.201, -0.799)	-1.726 (-2.103, -1.349)	-0.066 (-0.3, 0.168)	0.268 (0.003, 0.532)	-0.413 (-0.628, -0.198)	-1.139 (-1.523, -0.754)	0.521 (0.275, 0.768)	0.855 (0.579, 1.13)	-0.726 (-1.113, -0.338)	0.934 (0.683, 1.185)	1.268 (0.988, 1.547)	1.66 (1.255, 2.065)	1.994 (1.57, 2.417)	0.334 (0.029, 0.638)	-5.905	-9.766	-9.001	-0.553	1.987	-3.767	-5.819	4.157	6.095	-3.68	7.311	8.905	8.042	9.24	2.153	5.90037e-09	5.2504e-21	2.92917e-18	0.580765	0.0473641	0.000181666	9.64264e-09	3.69888e-05	1.95347e-09	0.000253878	8.53725e-13	6.33575e-18	4.72609e-15	4.21855e-19	0.0316803		2.69036e-08	6.58485e-18	6.83196e-18	0.545753	0.0432686	0.000950325	7.81506e-09	0.000110702	5.89083e-09	9.89974e-05	7.64884e-11	3.76302e-16	1.29139e-14	9.75078e-19	0.0260199	51/32/15/8	0.424 (0.76)	0.872 (0.699)	-0.193 (0.701)	-0.254 (0.844)	5.85	0.00015435	-0.364 (-0.646, -0.082)	-0.701 (-1.048, -0.354)	0.231 (-0.241, 0.703)	0.277 (-0.359, 0.912)	-0.337 (-0.741, 0.067)	0.595 (0.079, 1.112)	0.641 (-0.032, 1.314)	0.932 (0.377, 1.487)	0.978 (0.279, 1.676)	0.046 (-0.726, 0.817)	-2.544	-3.972	0.963	0.857	-1.64	2.269	1.875	3.305	2.755	0.116	0.0114804	9.03472e-05	0.336122	0.392266	0.102111	0.0240104	0.0618691	0.00107154	0.00624253	0.907606	37/28/16/19	0.54 (0.871)	0.952 (0.756)	0.108 (0.621)	-0.338 (0.863)	7.999	4.04828e-06	-0.539 (-0.865, -0.214)	-0.833 (-1.206, -0.459)	-0.104 (-0.58, 0.372)	0.358 (-0.081, 0.798)	-0.293 (-0.752, 0.165)	0.435 (-0.11, 0.98)	0.898 (0.384, 1.412)	0.729 (0.152, 1.305)	1.191 (0.645, 1.737)	0.463 (-0.151, 1.076)	-3.261	-4.388	-0.43	1.604	-1.259	1.572	3.438	2.488	4.296	1.483	0.00124558	1.61866e-05	0.667255	0.109767	0.20905	0.11708	0.000675556	0.0134265	2.40578e-05	0.13922	49/64/20/47/29	0.784 (0.647)	1.079 (0.633)	1.794 (1.539)	0.129 (1.057)	-0.232 (0.706)	26.031	1.12214e-22	-0.758 (-1.049, -0.466)	-1.015 (-1.279, -0.751)	-1.783 (-2.211, -1.356)	-0.144 (-0.44, 0.151)	0.252 (-0.11, 0.613)	-0.258 (-0.602, 0.087)	-1.026 (-1.506, -0.546)	0.613 (0.242, 0.984)	1.01 (0.584, 1.435)	-0.768 (-1.234, -0.303)	0.871 (0.521, 1.221)	1.267 (0.861, 1.673)	1.639 (1.153, 2.125)	2.035 (1.506, 2.565)	0.396 (-0.031, 0.824)	-5.106	-7.557	-8.196	-0.962	1.37	-1.471	-4.201	3.248	4.661	-3.245	4.893	6.135	6.635	7.56	1.823	5.17276e-07	2.99707e-13	3.66703e-15	0.336414	0.171418	0.14215	3.30481e-05	0.00126403	4.34064e-06	0.00127586	1.46027e-06	2.10105e-09	1.09162e-10	2.92986e-13	0.0690514
TXN2	Q99757	9/13/2/3/6/7	NA	NA	NA	NA	NA	NA	NA	0	0	0	0	0	0	0	0	0	0	0	0	1	6.8	4.3	3.02	1.8	2.15	37.6314	23.7963	16.7128	9.96126	11.8982	NS	NA						NA	NA	NA	NA	NA	NA	NA	NA	NA	NA	NA	NA	NA	NA	NA	NA	NA	NA	NA	NA	NA	NA	NA	NA	NA	NA	NA	NA	NA	NA	NA	NA	NA	NA	NA	NA	NA	NA	NA	NA	NA	NA	NA	NA	NA		NA	NA	NA	NA	NA	NA	NA	NA	NA	NA	NA	NA	NA	NA	NA	NA	NA	NA	NA	NA	NA	NA	NA	NA	NA	NA	NA	NA	NA	NA	NA	NA	NA	NA	NA	NA	NA	NA	NA	NA	NA	NA	NA	NA	NA	NA	NA	NA	NA	NA	NA	NA	NA	NA	NA	NA	NA	NA	NA	NA	NA	NA	NA	NA	NA	NA	NA	NA	NA	NA	NA	NA	NA	NA	NA	NA	NA	NA	NA	NA	NA	NA	NA	NA	NA	NA	NA	NA	NA	NA	NA	NA	NA	NA	NA	NA	NA	NA	NA	NA	NA	NA	NA	NA	NA	NA	NA	NA	NA	NA	NA	NA	NA	NA	NA	NA	NA	NA	NA	NA	NA	NA	NA	NA	NA	NA	NA	NA	NA	NA	NA	NA	NA	NA	NA	NA	NA	NA	NA	NA	NA	NA
TXNDC12	O95881	165/114/115/20/71/50	0.041 (1.238)	0.064 (1.001)	0.6 (0.963)	0.042 (1.187)	-0.607 (1.311)	4.274	0.000806716	0	0	1	0	0	0	0	0	0	1	3	0	0	14.9833	12.3	8.62	13.2667	8.35	26.0489	21.3839	14.9861	23.0644	14.5167	NS	NA						-0.043 (-0.308, 0.223)	-0.065 (-0.331, 0.2)	-0.602 (-1.118, -0.085)	-0.043 (-0.353, 0.266)	0.605 (0.253, 0.957)	-0.023 (-0.311, 0.266)	-0.559 (-1.088, -0.03)	-0.001 (-0.331, 0.329)	0.648 (0.278, 1.018)	-0.536 (-1.065, -0.007)	0.022 (-0.307, 0.351)	0.671 (0.301, 1.04)	0.558 (0.006, 1.111)	1.207 (0.629, 1.784)	0.649 (0.246, 1.051)	-0.315	-0.485	-2.288	-0.275	3.375	-0.156	-2.076	-0.005	3.438	-1.992	0.132	3.564	1.985	4.106	3.162	0.752849	0.627589	0.0225568	0.783234	0.000793421	0.876226	0.0383854	0.996322	0.000632461	0.0468581	0.895164	0.000398254	0.0476335	4.65848e-05	0.00165455		0.777994	0.906169	0.0226596	0.80318	0.00054416	0.88201	0.0366207	0.995337	0.00052076	0.0305134	0.89281	0.000813821	0.0466673	3.75975e-05	0.00125928	41/28/14/6	0.182 (1.204)	0.063 (1.075)	-0.258 (1.422)	-0.936 (2.215)	1.424	0.226634	-0.145 (-0.53, 0.24)	0.054 (-0.403, 0.512)	0.273 (-0.332, 0.877)	0.919 (0.017, 1.821)	0.199 (-0.343, 0.741)	0.417 (-0.256, 1.09)	1.064 (0.111, 2.016)	0.219 (-0.499, 0.936)	0.865 (-0.119, 1.849)	0.646 (-0.413, 1.706)	-0.739	0.233	0.889	2.007	0.722	1.221	2.199	0.601	1.731	1.201	0.460315	0.81594	0.374874	0.0458342	0.470903	0.223068	0.0288327	0.548723	0.0846781	0.230852	9/28/2/26/2/14/2/17	-0.023 (1.12)	-0.196 (1.008)	-0.374 (1.227)	-0.797 (0.931)	3.025	0.0184609	0.035 (-0.377, 0.446)	0.261 (-0.172, 0.693)	0.409 (-0.156, 0.974)	0.837 (0.319, 1.354)	0.226 (-0.327, 0.779)	0.374 (-0.288, 1.037)	0.802 (0.18, 1.424)	0.148 (-0.529, 0.826)	0.576 (-0.061, 1.213)	0.428 (-0.299, 1.154)	0.166	1.186	1.425	3.185	0.804	1.113	2.541	0.431	1.782	1.16	0.867914	0.236839	0.155534	0.00163453	0.422255	0.26693	0.0116922	0.666644	0.0759385	0.247175	4/45/3/61/1/19/4/43/2/27	-0.047 (1.348)	0.175 (0.959)	0.593 (0.989)	0.274 (1.055)	-0.414 (1.294)	2.784	0.0175515	0.046 (-0.309, 0.4)	-0.136 (-0.454, 0.182)	-0.608 (-1.119, -0.097)	-0.28 (-0.64, 0.08)	0.44 (0.003, 0.877)	-0.182 (-0.596, 0.232)	-0.654 (-1.228, -0.079)	-0.326 (-0.776, 0.125)	0.394 (-0.12, 0.908)	-0.472 (-1.025, 0.082)	-0.144 (-0.567, 0.28)	0.576 (0.088, 1.064)	0.328 (-0.254, 0.91)	1.048 (0.415, 1.68)	0.72 (0.204, 1.236)	0.255	-0.841	-2.339	-1.528	1.982	-0.865	-2.237	-1.42	1.509	-1.676	-0.667	2.323	1.108	3.258	2.743	0.79898	0.400664	0.0198977	0.127474	0.0482144	0.387359	0.0259047	0.156385	0.132196	0.0945911	0.505163	0.0207624	0.268761	0.00123262	0.00640497
TXNDC15	Q96J42	10/7/10/5/3/6	NA	NA	NA	NA	NA	NA	NA	0	0	0	0	0	0	0	0	0	0	0	0	1	6.925	8.4	3.56	1.66667	2.45	30.1065	36.5191	15.4771	7.24585	10.6514	NS	NA						NA	NA	NA	NA	NA	NA	NA	NA	NA	NA	NA	NA	NA	NA	NA	NA	NA	NA	NA	NA	NA	NA	NA	NA	NA	NA	NA	NA	NA	NA	NA	NA	NA	NA	NA	NA	NA	NA	NA	NA	NA	NA	NA	NA	NA		NA	NA	NA	NA	NA	NA	NA	NA	NA	NA	NA	NA	NA	NA	NA	NA	NA	NA	NA	NA	NA	NA	NA	NA	NA	NA	NA	NA	NA	NA	NA	NA	NA	NA	NA	NA	NA	NA	NA	NA	NA	NA	NA	NA	NA	NA	NA	NA	NA	NA	NA	NA	NA	NA	NA	NA	NA	NA	NA	NA	NA	NA	NA	NA	NA	NA	NA	NA	NA	NA	NA	NA	NA	NA	NA	NA	NA	NA	NA	NA	NA	NA	NA	NA	NA	NA	NA	NA	NA	NA	NA	NA	NA	NA	NA	NA	NA	NA	NA	NA	NA	NA	NA	NA	NA	NA	NA	NA	NA	NA	NA	NA	NA	NA	NA	NA	NA	NA	NA	NA	NA	NA	NA	NA	NA	NA	NA	NA	NA	NA	NA	NA	NA	NA	NA	NA	NA	NA	NA	NA	NA	NA
TXNDC16	Q9P2K2	138/97/105/22/65/47	-0.161 (0.854)	-0.039 (0.976)	-0.298 (1.134)	0.203 (0.864)	-0.227 (1.387)	1.703	0.132283	0	0	0	0	0	0	0	0	0	0	0	0	0	3.30833	8.4	4.06	4.33333	1.35	15.4223	39.1578	18.9263	20.2005	6.29322	NS	NA	Fib3					0.162 (-0.099, 0.423)	0.039 (-0.216, 0.294)	0.298 (-0.154, 0.75)	-0.203 (-0.499, 0.093)	0.228 (-0.105, 0.56)	-0.123 (-0.4, 0.155)	0.137 (-0.329, 0.602)	-0.365 (-0.68, -0.049)	0.066 (-0.284, 0.416)	0.259 (-0.203, 0.721)	-0.242 (-0.553, 0.069)	0.189 (-0.157, 0.535)	-0.501 (-0.987, -0.015)	-0.071 (-0.58, 0.438)	0.431 (0.053, 0.808)	1.216	0.299	1.295	-1.346	1.344	-0.87	0.577	-2.269	0.37	1.103	-1.528	1.073	-2.026	-0.272	2.243	0.224452	0.765227	0.195922	0.179005	0.179695	0.384934	0.56453	0.0237511	0.711512	0.270606	0.127184	0.284006	0.0433101	0.785402	0.0253883		0.338978	0.824095	0.244369	0.213218	0.109104	0.489951	0.552975	0.051467	0.420999	0.311805	0.176659	0.17166	0.065996	0.985583	0.0168175	36/26/15/6	-0.205 (0.808)	0.166 (1.007)	0.124 (0.837)	-1.056 (1.097)	2.492	0.0441564	0.17 (-0.192, 0.532)	-0.171 (-0.593, 0.252)	-0.147 (-0.666, 0.373)	1.111 (0.31, 1.912)	-0.341 (-0.838, 0.157)	-0.317 (-0.903, 0.27)	0.941 (0.091, 1.791)	0.024 (-0.601, 0.649)	1.282 (0.413, 2.15)	1.257 (0.33, 2.185)	0.925	-0.797	-0.557	2.733	-1.35	-1.065	2.182	0.076	2.91	2.671	0.355781	0.426179	0.578252	0.00680238	0.178557	0.288254	0.0301985	0.939475	0.00400087	0.00813753	14/23/6/22/3/13/4/15	-0.004 (0.953)	0.047 (1.031)	0.253 (0.825)	0.771 (1.543)	1.522	0.196926	-0.018 (-0.476, 0.44)	-0.07 (-0.545, 0.406)	-0.163 (-0.759, 0.432)	-0.691 (-1.249, -0.133)	-0.052 (-0.663, 0.559)	-0.146 (-0.858, 0.566)	-0.673 (-1.354, 0.008)	-0.094 (-0.815, 0.627)	-0.622 (-1.31, 0.067)	-0.528 (-1.298, 0.242)	-0.077	-0.289	-0.542	-2.442	-0.167	-0.403	-1.95	-0.257	-1.781	-1.351	0.938712	0.773157	0.58865	0.015473	0.867747	0.687253	0.0525981	0.797678	0.0764554	0.178215	11/38/7/57/1/19/10/37/3/26	-0.215 (0.846)	-0.165 (0.939)	-0.477 (1.059)	0.217 (0.907)	-0.612 (1.024)	3.108	0.00941587	0.184 (-0.166, 0.535)	0.147 (-0.156, 0.45)	0.432 (-0.036, 0.9)	-0.207 (-0.559, 0.145)	0.628 (0.221, 1.035)	-0.037 (-0.436, 0.362)	0.248 (-0.287, 0.783)	-0.391 (-0.833, 0.051)	0.444 (-0.043, 0.93)	0.285 (-0.22, 0.791)	-0.354 (-0.759, 0.052)	0.481 (0.028, 0.934)	-0.639 (-1.179, -0.099)	0.196 (-0.382, 0.773)	0.835 (0.348, 1.322)	1.035	0.954	1.818	-1.155	3.035	-0.184	0.912	-1.741	1.794	1.11	-1.717	2.091	-2.328	0.667	3.373	0.301644	0.340985	0.0700678	0.248911	0.00260802	0.853999	0.362276	0.0827604	0.0738653	0.267932	0.0870516	0.0373556	0.0205658	0.505514	0.000838054
TXNDC17	Q9BRA2	187/137/124/24/78/56	0.372 (0.791)	0.925 (0.877)	0.867 (0.692)	0.134 (0.861)	-0.461 (0.946)	26.729	1.96982e-24	1	1	1	0	0	0	0	0	0	1	2	1	1	5.98333	5.8	4.36	2	1.25	30.8525	29.9072	22.482	10.3128	6.44551	NS	NA						-0.367 (-0.565, -0.169)	-0.92 (-1.125, -0.716)	-0.862 (-1.244, -0.48)	-0.129 (-0.366, 0.109)	0.466 (0.197, 0.734)	-0.554 (-0.772, -0.335)	-0.495 (-0.885, -0.105)	0.238 (-0.012, 0.488)	0.833 (0.553, 1.112)	0.059 (-0.334, 0.452)	0.792 (0.537, 1.046)	1.386 (1.102, 1.67)	0.733 (0.322, 1.145)	1.327 (0.898, 1.757)	0.594 (0.286, 0.903)	-3.637	-8.858	-4.43	-1.064	3.406	-4.977	-2.493	1.872	5.85	0.293	6.106	9.594	3.5	6.064	3.781	0.000299961	9.18853e-18	1.1205e-05	0.287614	0.000702884	8.45848e-07	0.012951	0.0617125	8.0914e-09	0.769717	1.83804e-09	2.23894e-20	0.000499087	2.35367e-09	0.000171525		0.000778833	1.30609e-14	1.82382e-05	0.268356	0.000455675	1.20778e-05	0.0121106	0.103971	1.46829e-08	0.992171	1.18744e-07	1.76973e-18	0.000799101	2.99779e-09	9.61663e-05	51/32/15/8	0.318 (0.86)	0.862 (0.862)	-0.139 (0.979)	-0.899 (1.052)	6.497	5.12504e-05	-0.256 (-0.555, 0.043)	-0.704 (-1.073, -0.335)	0.181 (-0.321, 0.683)	0.925 (0.25, 1.601)	-0.448 (-0.878, -0.018)	0.437 (-0.112, 0.986)	1.181 (0.466, 1.896)	0.885 (0.295, 1.475)	1.629 (0.887, 2.371)	0.744 (-0.076, 1.564)	-1.683	-3.753	0.71	2.696	-2.053	1.568	3.251	2.953	4.32	1.786	0.0935408	0.000211258	0.47799	0.00744005	0.0410132	0.118063	0.00128645	0.00340878	2.15196e-05	0.0751448	37/28/16/19	0.406 (0.724)	1.073 (0.98)	0.01 (0.807)	-0.62 (0.961)	10.293	8.63801e-08	-0.397 (-0.729, -0.064)	-0.955 (-1.336, -0.573)	0.036 (-0.45, 0.521)	0.68 (0.231, 1.129)	-0.558 (-1.026, -0.09)	0.432 (-0.124, 0.989)	1.076 (0.552, 1.601)	0.99 (0.402, 1.579)	1.634 (1.077, 2.191)	0.644 (0.017, 1.271)	-2.35	-4.93	0.145	2.981	-2.348	1.53	4.039	3.314	5.776	2.023	0.019475	1.40842e-06	0.884524	0.0031226	0.0195757	0.127126	6.94485e-05	0.00103975	2.03166e-08	0.0439882	49/64/20/47/29	0.402 (0.776)	0.892 (0.844)	1.061 (0.483)	0.263 (0.831)	-0.236 (0.873)	13.393	4.66265e-12	-0.368 (-0.648, -0.088)	-0.814 (-1.068, -0.561)	-1.046 (-1.456, -0.635)	-0.271 (-0.554, 0.012)	0.268 (-0.079, 0.615)	-0.446 (-0.777, -0.116)	-0.678 (-1.138, -0.217)	0.097 (-0.259, 0.453)	0.636 (0.227, 1.044)	-0.232 (-0.678, 0.215)	0.543 (0.208, 0.879)	1.082 (0.693, 1.472)	0.775 (0.309, 1.241)	1.314 (0.806, 1.822)	0.539 (0.129, 0.949)	-2.585	-6.318	-5.01	-1.881	1.52	-2.657	-2.893	0.536	3.06	-1.019	3.183	5.462	3.27	5.087	2.584	0.0101087	7.25645e-10	8.30278e-07	0.0606794	0.129448	0.00820744	0.00402615	0.592346	0.00236514	0.308621	0.00157663	8.41544e-08	0.00117128	5.67841e-07	0.0101361
TXNDC5	Q8NBS9	187/137/124/24/78/56	-0.127 (0.787)	0.636 (0.706)	-0.072 (0.785)	-0.072 (0.821)	-0.237 (0.956)	14.334	2.84308e-13	0	1	0	0	0	0	0	0	0	0	2	1	1	0.675	3	0.5	4.9	0.6	6.97674	31.0078	5.16796	50.646	6.20155	microglia.macrophage	NA						0.118 (-0.073, 0.308)	-0.645 (-0.841, -0.448)	0.063 (-0.305, 0.43)	0.063 (-0.166, 0.291)	0.228 (-0.03, 0.486)	-0.762 (-0.972, -0.552)	-0.055 (-0.43, 0.32)	-0.055 (-0.295, 0.186)	0.11 (-0.159, 0.379)	0.707 (0.329, 1.085)	0.707 (0.462, 0.952)	0.872 (0.599, 1.145)	0 (-0.396, 0.396)	0.165 (-0.249, 0.579)	0.165 (-0.132, 0.462)	1.211	-6.446	0.335	0.54	1.733	-7.121	-0.287	-0.447	0.806	3.674	5.669	6.276	0	0.784	1.091	0.226478	2.36465e-10	0.737461	0.589335	0.0836388	3.07782e-12	0.774454	0.655274	0.420669	0.000260638	2.23106e-08	6.65898e-10	0.999726	0.433422	0.275517		0.19421	5.0581e-08	0.726069	0.544497	0.039063	3.67212e-10	0.749045	0.648147	0.291066	0.00118307	7.13993e-07	4.29542e-09	0.980899	0.327941	0.181456	51/32/15/8	-0.119 (0.688)	0.53 (0.678)	0.054 (0.424)	-0.029 (1.094)	1.52	0.196457	0.126 (-0.151, 0.402)	-0.356 (-0.697, -0.015)	-0.048 (-0.511, 0.416)	0.089 (-0.535, 0.713)	-0.482 (-0.879, -0.085)	-0.174 (-0.681, 0.333)	-0.037 (-0.697, 0.624)	0.308 (-0.237, 0.853)	0.445 (-0.24, 1.131)	0.137 (-0.621, 0.894)	0.896	-2.056	-0.203	0.281	-2.391	-0.674	-0.11	1.114	1.278	0.356	0.371042	0.0406719	0.839195	0.779119	0.0174463	0.50054	0.912607	0.266316	0.202235	0.722388	37/28/16/19	-0.218 (0.71)	0.848 (0.679)	-0.033 (0.803)	-0.403 (0.928)	5.825	0.000162332	0.214 (-0.101, 0.53)	-0.697 (-1.059, -0.335)	0.056 (-0.405, 0.517)	0.447 (0.021, 0.873)	-0.912 (-1.356, -0.467)	-0.159 (-0.687, 0.369)	0.233 (-0.266, 0.731)	0.753 (0.194, 1.311)	1.144 (0.615, 1.673)	0.391 (-0.204, 0.986)	1.338	-3.791	0.238	2.064	-4.039	-0.592	0.919	2.652	4.257	1.295	0.18193	0.000183661	0.812412	0.0399537	6.93978e-05	0.554472	0.359124	0.00845035	2.82786e-05	0.196524	49/64/20/47/29	-0.065 (0.936)	0.595 (0.723)	0.041 (0.737)	-0.125 (0.924)	-0.185 (0.954)	4.843	0.000261431	0.056 (-0.233, 0.345)	-0.552 (-0.814, -0.291)	-0.082 (-0.506, 0.342)	0.111 (-0.181, 0.404)	0.214 (-0.144, 0.572)	-0.609 (-0.95, -0.267)	-0.138 (-0.614, 0.338)	0.055 (-0.313, 0.423)	0.158 (-0.265, 0.58)	0.471 (0.009, 0.932)	0.664 (0.317, 1.011)	0.766 (0.364, 1.169)	0.193 (-0.288, 0.675)	0.296 (-0.229, 0.82)	0.102 (-0.321, 0.526)	0.382	-4.149	-0.379	0.748	1.173	-3.507	-0.57	0.294	0.734	2.005	3.763	3.743	0.789	1.108	0.476	0.702417	4.1122e-05	0.70456	0.454876	0.241371	0.000506077	0.568698	0.768749	0.463504	0.045642	0.000194121	0.000209448	0.430684	0.268591	0.634594
TXNDC8	Q6A555	17/5/8/1/8/2	NA	NA	NA	NA	NA	NA	NA	0	0	0	0	0	0	0	0	0	0	0	0	0	0.1	0.1	0.1	0.1	0.1	20	20	20	20	20	BD	NA						NA	NA	NA	NA	NA	NA	NA	NA	NA	NA	NA	NA	NA	NA	NA	NA	NA	NA	NA	NA	NA	NA	NA	NA	NA	NA	NA	NA	NA	NA	NA	NA	NA	NA	NA	NA	NA	NA	NA	NA	NA	NA	NA	NA	NA		NA	NA	NA	NA	NA	NA	NA	NA	NA	NA	NA	NA	NA	NA	NA	NA	NA	NA	NA	NA	NA	NA	NA	NA	NA	NA	NA	NA	NA	NA	NA	NA	NA	NA	NA	NA	NA	NA	NA	NA	NA	NA	NA	NA	NA	NA	NA	NA	NA	NA	NA	NA	NA	NA	NA	NA	NA	NA	NA	NA	NA	NA	NA	NA	NA	NA	NA	NA	NA	NA	NA	NA	NA	NA	NA	NA	NA	NA	NA	NA	NA	NA	NA	NA	NA	NA	NA	NA	NA	NA	NA	NA	NA	NA	NA	NA	NA	NA	NA	NA	NA	NA	NA	NA	NA	NA	NA	NA	NA	NA	NA	NA	NA	NA	NA	NA	NA	NA	NA	NA	NA	NA	NA	NA	NA	NA	NA	NA	NA	NA	NA	NA	NA	NA	NA	NA	NA	NA	NA	NA	NA	NA
TXNL1	O43396	181/132/124/24/76/55	0.164 (0.811)	0.391 (0.831)	1.148 (1.42)	0.024 (0.857)	0.203 (1.179)	7.876	3.42356e-07	0	1	1	0	0	0	0	0	0	0	3	0	0	15.625	23.7	19.06	12.8333	5.05	20.4869	31.0745	24.9907	16.8266	6.62136	NS	NA						-0.16 (-0.373, 0.053)	-0.387 (-0.604, -0.17)	-1.144 (-1.549, -0.739)	-0.02 (-0.275, 0.235)	-0.199 (-0.486, 0.088)	-0.227 (-0.46, 0.006)	-0.984 (-1.397, -0.57)	0.14 (-0.129, 0.408)	-0.039 (-0.338, 0.26)	-0.757 (-1.173, -0.341)	0.367 (0.095, 0.638)	0.188 (-0.114, 0.49)	1.124 (0.687, 1.56)	0.945 (0.489, 1.401)	-0.179 (-0.509, 0.151)	-1.474	-3.497	-5.548	-0.156	-1.362	-1.911	-4.671	1.024	-0.255	-3.577	2.652	1.222	5.057	4.07	-1.064	0.141136	0.000506924	4.37342e-08	0.876305	0.173815	0.0565368	3.71304e-06	0.306493	0.798453	0.000376378	0.00822107	0.222256	5.71435e-07	5.35194e-05	0.287727		0.134652	0.00132979	4.09498e-08	0.894565	0.213771	0.0954521	3.605e-06	0.287298	0.902603	0.00024991	0.0135952	0.242408	5.17866e-07	4.09145e-05	0.325777	50/32/15/8	0.017 (0.756)	0.269 (0.803)	-0.158 (0.914)	0.115 (1.11)	0.488	0.744309	-0.028 (-0.328, 0.273)	-0.218 (-0.585, 0.149)	0.155 (-0.343, 0.653)	-0.078 (-0.748, 0.592)	-0.19 (-0.618, 0.238)	0.183 (-0.362, 0.729)	-0.05 (-0.761, 0.66)	0.373 (-0.212, 0.958)	0.14 (-0.596, 0.875)	-0.234 (-1.047, 0.579)	-0.183	-1.168	0.614	-0.23	-0.874	0.661	-0.14	1.256	0.373	-0.566	0.85526	0.243635	0.5398	0.818159	0.382862	0.508947	0.88884	0.210281	0.709302	0.571914	3/34/0/28/0/16/0/19	0.275 (0.938)	0.13 (0.779)	0.081 (0.782)	0.308 (1.307)	0.807	0.521605	-0.273 (-0.637, 0.09)	-0.118 (-0.52, 0.285)	-0.048 (-0.561, 0.464)	-0.276 (-0.75, 0.198)	0.156 (-0.346, 0.658)	0.225 (-0.37, 0.82)	-0.002 (-0.565, 0.56)	0.069 (-0.551, 0.689)	-0.158 (-0.746, 0.429)	-0.227 (-0.888, 0.433)	-1.48	-0.575	-0.186	-1.146	0.611	0.744	-0.009	0.219	-0.531	-0.678	0.140097	0.566047	0.852363	0.252839	0.54147	0.457531	0.993106	0.826783	0.595872	0.498361	1/48/0/64/0/20/2/45/1/28	0.239 (0.763)	0.565 (0.838)	1.104 (1.528)	0.065 (0.873)	0.157 (1.143)	7.059	2.52031e-06	-0.26 (-0.573, 0.054)	-0.555 (-0.837, -0.273)	-1.146 (-1.601, -0.69)	-0.06 (-0.381, 0.26)	-0.128 (-0.519, 0.263)	-0.296 (-0.664, 0.072)	-0.886 (-1.398, -0.374)	0.199 (-0.202, 0.6)	0.131 (-0.329, 0.591)	-0.59 (-1.085, -0.096)	0.495 (0.118, 0.871)	0.427 (-0.01, 0.864)	1.085 (0.566, 1.605)	1.018 (0.451, 1.585)	-0.068 (-0.531, 0.395)	-1.626	-3.874	-4.946	-0.371	-0.645	-1.579	-3.405	0.977	0.561	-2.346	2.584	1.92	4.11	3.529	-0.288	0.104806	0.00012623	1.14072e-06	0.710743	0.519444	0.115065	0.000732467	0.329356	0.574833	0.0194703	0.0101338	0.0555585	4.85637e-05	0.0004693	0.773765
TXNRD1	Q16881	177/122/112/21/72/51	0.106 (0.887)	0.157 (0.827)	0.333 (1.121)	-0.044 (0.818)	0.171 (1.022)	1.048	0.388295	0	0	0	0	0	0	0	0	0	0	0	0	1	6.9	8.7	4.56	5.63333	0.75	25.9952	32.7766	17.1795	21.2232	2.82557	NS	Per1; vSMC	aEndo; aSMC; Fib3					-0.094 (-0.307, 0.118)	-0.145 (-0.363, 0.073)	-0.321 (-0.738, 0.096)	0.056 (-0.197, 0.308)	-0.159 (-0.446, 0.128)	-0.051 (-0.287, 0.185)	-0.227 (-0.653, 0.2)	0.15 (-0.119, 0.419)	-0.064 (-0.366, 0.237)	-0.176 (-0.605, 0.254)	0.201 (-0.072, 0.474)	-0.013 (-0.319, 0.292)	0.377 (-0.071, 0.825)	0.162 (-0.306, 0.631)	-0.214 (-0.545, 0.116)	-0.871	-1.308	-1.512	0.434	-1.086	-0.424	-1.043	1.097	-0.42	-0.803	1.447	-0.087	1.651	0.68	-1.274	0.384207	0.191473	0.131236	0.664737	0.278002	0.672022	0.297472	0.272948	0.674353	0.422336	0.148569	0.930841	0.0993058	0.496873	0.203164		0.33629	0.10268	0.123707	0.651677	0.265749	0.505939	0.304097	0.236752	0.705062	0.517533	0.0850109	0.88655	0.0920947	0.492413	0.189552	44/30/15/7	-0.043 (0.783)	0.168 (1.001)	-0.014 (0.671)	-0.381 (1.405)	0.583	0.675483	0.042 (-0.278, 0.362)	-0.18 (-0.562, 0.201)	0.017 (-0.489, 0.523)	0.4 (-0.324, 1.124)	-0.222 (-0.674, 0.229)	-0.025 (-0.586, 0.537)	0.359 (-0.409, 1.126)	0.198 (-0.401, 0.797)	0.581 (-0.215, 1.376)	0.383 (-0.478, 1.244)	0.257	-0.931	0.067	1.089	-0.969	-0.086	0.919	0.65	1.438	0.876	0.797331	0.35273	0.946449	0.277158	0.333359	0.931487	0.358732	0.516294	0.15165	0.381937	3/34/4/24/2/14/0/19	0.169 (1.149)	0.113 (0.748)	-0.237 (0.983)	0.065 (0.631)	0.562	0.690223	-0.16 (-0.516, 0.197)	-0.133 (-0.555, 0.29)	0.259 (-0.273, 0.792)	-0.048 (-0.512, 0.417)	0.027 (-0.486, 0.54)	0.419 (-0.189, 1.027)	0.112 (-0.437, 0.661)	0.392 (-0.26, 1.043)	0.085 (-0.51, 0.68)	-0.307 (-0.978, 0.364)	-0.881	-0.619	0.958	-0.202	0.104	1.356	0.401	1.184	0.281	-0.901	0.378952	0.536782	0.338754	0.839959	0.917402	0.176296	0.68843	0.237384	0.779029	0.368481	5/44/6/58/1/19/4/43/4/25	0.208 (0.741)	0.17 (0.773)	0.362 (1.16)	0.009 (0.816)	0.405 (1.108)	1.695	0.135078	-0.219 (-0.525, 0.088)	-0.206 (-0.482, 0.071)	-0.366 (-0.806, 0.073)	0.014 (-0.293, 0.322)	-0.404 (-0.791, -0.017)	0.013 (-0.35, 0.376)	-0.147 (-0.644, 0.35)	0.233 (-0.156, 0.623)	-0.186 (-0.641, 0.27)	-0.16 (-0.641, 0.32)	0.22 (-0.147, 0.588)	-0.199 (-0.633, 0.236)	0.381 (-0.12, 0.882)	-0.038 (-0.592, 0.516)	-0.419 (-0.875, 0.037)	-1.405	-1.464	-1.64	0.092	-2.055	0.071	-0.583	1.177	-0.801	-0.657	1.18	-0.899	1.495	-0.135	-1.808	0.160885	0.143986	0.101876	0.926567	0.0405708	0.94356	0.560056	0.239863	0.42338	0.511908	0.238895	0.36908	0.135829	0.892498	0.0714659
TXNRD2	Q9NNW7	58/40/24/6/21/19	0.459 (0.938)	0.704 (1.084)	0.298 (1.155)	-0.698 (1.441)	-0.275 (1.246)	5.122	0.00021786	1	1	0	0	0	0	0	0	1	0	2	0	1	0.1	0.1	0.1	0.1	0.1	20	20	20	20	20	BD	NA						-0.459 (-0.904, -0.014)	-0.704 (-1.229, -0.178)	-0.298 (-1.226, 0.63)	0.698 (0.147, 1.249)	0.275 (-0.297, 0.847)	-0.245 (-0.803, 0.314)	0.161 (-0.786, 1.108)	1.157 (0.574, 1.74)	0.734 (0.131, 1.337)	0.406 (-0.582, 1.393)	1.401 (0.755, 2.048)	0.978 (0.314, 1.643)	0.996 (-0.006, 1.997)	0.573 (-0.441, 1.586)	-0.423 (-1.108, 0.262)	-2.038	-2.646	-0.634	2.5	0.949	-0.865	0.336	3.917	2.404	0.811	4.28	2.908	1.963	1.116	-1.219	0.0431513	0.00895538	0.527101	0.013406	0.344108	0.38857	0.737288	0.000131689	0.0173591	0.418349	3.18917e-05	0.0041495	0.0513928	0.26607	0.224649		0.0379133	0.0065974	0.583969	0.016673	0.41236	0.330621	0.673136	0.000162121	0.0208414	0.341965	3.48357e-05	0.00377554	0.0755653	0.337112	0.211724	NA	NA	NA	NA	NA	NA	NA	NA	NA	NA	NA	NA	NA	NA	NA	NA	NA	NA	NA	NA	NA	NA	NA	NA	NA	NA	NA	NA	NA	NA	NA	NA	NA	NA	NA	NA	NA	14/4/6/9	NA	NA	NA	NA	NA	NA	NA	NA	NA	NA	NA	NA	NA	NA	NA	NA	NA	NA	NA	NA	NA	NA	NA	NA	NA	NA	NA	NA	NA	NA	NA	NA	NA	NA	NA	NA	34/15/50/14/15/5/32/15/21/8	0.628 (0.948)	0.905 (0.6)	0.399 (1.261)	-0.749 (1.29)	-0.635 (1.424)	4.97	0.000393544	-0.632 (-1.238, -0.026)	-0.908 (-1.533, -0.282)	-0.299 (-1.304, 0.705)	0.72 (0.116, 1.323)	0.6 (-0.199, 1.399)	-0.276 (-1.045, 0.494)	0.333 (-0.759, 1.424)	1.352 (0.583, 2.121)	1.232 (0.322, 2.143)	0.608 (-0.49, 1.707)	1.627 (0.843, 2.412)	1.508 (0.587, 2.428)	1.019 (-0.104, 2.142)	0.899 (-0.305, 2.104)	-0.12 (-1.048, 0.809)	-2.067	-2.877	-0.591	2.365	1.489	-0.71	0.604	3.486	2.683	1.098	4.11	3.247	1.798	1.481	-0.255	0.0411908	0.00484981	0.556015	0.0198287	0.139325	0.479079	0.546893	0.000711873	0.00844726	0.27473	7.7742e-05	0.00155678	0.0749582	0.141649	0.798852
TYMP	P19971	12/7/4/4/0/1	NA	NA	NA	NA	NA	NA	NA	0	0	0	0	0	0	0	0	0	0	0	0	1	0.1	0.1	0.1	0.1	0.1	20	20	20	20	20	BD	NA						NA	NA	NA	NA	NA	NA	NA	NA	NA	NA	NA	NA	NA	NA	NA	NA	NA	NA	NA	NA	NA	NA	NA	NA	NA	NA	NA	NA	NA	NA	NA	NA	NA	NA	NA	NA	NA	NA	NA	NA	NA	NA	NA	NA	NA		NA	NA	NA	NA	NA	NA	NA	NA	NA	NA	NA	NA	NA	NA	NA	NA	NA	NA	NA	NA	NA	NA	NA	NA	NA	NA	NA	NA	NA	NA	NA	NA	NA	NA	NA	NA	NA	NA	NA	NA	NA	NA	NA	NA	NA	NA	NA	NA	NA	NA	NA	NA	NA	NA	NA	NA	NA	NA	NA	NA	NA	NA	NA	NA	NA	NA	NA	NA	NA	NA	NA	NA	NA	NA	NA	NA	NA	NA	NA	NA	NA	NA	NA	NA	NA	NA	NA	NA	NA	NA	NA	NA	NA	NA	NA	NA	NA	NA	NA	NA	NA	NA	NA	NA	NA	NA	NA	NA	NA	NA	NA	NA	NA	NA	NA	NA	NA	NA	NA	NA	NA	NA	NA	NA	NA	NA	NA	NA	NA	NA	NA	NA	NA	NA	NA	NA	NA	NA	NA	NA	NA	NA
TYRO3	Q06418	187/137/124/24/78/56	0.151 (0.592)	0.107 (0.7)	-0.439 (0.817)	-0.497 (0.785)	-0.821 (0.885)	17.975	1.24734e-16	0	0	0	0	0	0	0	1	1	1	1	1	0	2.80833	1.1	2.92	0.1	0.7	36.8145	14.4199	38.2783	1.3109	9.17632	NS	NA						-0.159 (-0.339, 0.021)	-0.115 (-0.3, 0.07)	0.431 (0.084, 0.778)	0.488 (0.273, 0.704)	0.813 (0.569, 1.056)	0.044 (-0.154, 0.242)	0.59 (0.236, 0.944)	0.648 (0.421, 0.874)	0.972 (0.718, 1.226)	0.546 (0.189, 0.903)	0.604 (0.372, 0.835)	0.928 (0.67, 1.185)	0.058 (-0.316, 0.431)	0.382 (-0.008, 0.772)	0.324 (0.044, 0.605)	-1.736	-1.22	2.44	4.449	6.55	0.436	3.273	5.604	7.522	3.005	5.127	7.075	0.303	1.922	2.273	0.0830334	0.223001	0.0149958	1.03002e-05	1.23795e-10	0.663338	0.00112613	3.19656e-08	1.98152e-13	0.00276284	3.98232e-07	4.18985e-12	0.762163	0.0551309	0.0233697		0.143084	0.324346	0.00914121	1.47076e-05	3.97182e-10	0.697071	0.000962365	1.74616e-07	3.47666e-12	0.0023328	1.92817e-06	4.92797e-11	0.928764	0.0992595	0.02887	51/32/15/8	0.305 (0.624)	0.115 (0.676)	-0.277 (1.24)	-1.417 (0.765)	5.911	0.000139123	-0.253 (-0.541, 0.035)	-0.105 (-0.46, 0.25)	0.303 (-0.18, 0.786)	1.366 (0.716, 2.017)	0.148 (-0.265, 0.562)	0.556 (0.028, 1.085)	1.62 (0.932, 2.308)	0.408 (-0.16, 0.976)	1.471 (0.757, 2.185)	1.063 (0.274, 1.852)	-1.73	-0.581	1.236	4.137	0.707	2.074	4.633	1.415	4.055	2.652	0.0846827	0.562024	0.217548	4.62312e-05	0.480296	0.0389669	5.47468e-06	0.15828	6.48237e-05	0.00843952	37/28/16/19	0.048 (0.58)	0.088 (0.657)	-0.473 (0.772)	-0.457 (0.944)	1.641	0.164104	-0.057 (-0.378, 0.264)	-0.069 (-0.437, 0.3)	0.409 (-0.061, 0.879)	0.4 (-0.034, 0.834)	-0.012 (-0.464, 0.441)	0.466 (-0.072, 1.004)	0.457 (-0.051, 0.964)	0.478 (-0.091, 1.047)	0.469 (-0.07, 1.007)	-0.009 (-0.615, 0.597)	-0.349	-0.368	1.715	1.813	-0.052	1.705	1.773	1.654	1.713	-0.03	0.727073	0.713304	0.087503	0.0708813	0.958942	0.0892964	0.0773888	0.0993396	0.0878395	0.976388	49/64/20/47/29	0.067 (0.542)	0.11 (0.74)	-0.471 (0.86)	-0.575 (0.59)	-0.896 (0.789)	9.914	6.15347e-09	-0.044 (-0.312, 0.224)	-0.094 (-0.336, 0.149)	0.505 (0.112, 0.898)	0.558 (0.287, 0.829)	0.879 (0.547, 1.211)	-0.05 (-0.366, 0.267)	0.549 (0.108, 0.99)	0.602 (0.261, 0.943)	0.923 (0.531, 1.314)	0.599 (0.171, 1.027)	0.652 (0.33, 0.973)	0.973 (0.599, 1.346)	0.053 (-0.393, 0.499)	0.374 (-0.113, 0.86)	0.321 (-0.072, 0.713)	-0.322	-0.759	2.527	4.046	5.203	-0.309	2.447	3.47	4.636	2.753	3.986	5.125	0.233	1.51	1.606	0.74756	0.448218	0.0119139	6.28072e-05	3.18368e-07	0.75712	0.0148412	0.000578709	4.85888e-06	0.00618213	8.03139e-05	4.70818e-07	0.81596	0.131786	0.109164
U2AF2	P26368	6/2/1/4/1/0	NA	NA	NA	NA	NA	NA	NA	0	0	0	0	0	0	0	0	0	0	0	0	1	0.308333	0.2	0.3	0.4	0.3	20.442	13.2597	19.8895	26.5193	19.8895	NS	NA						NA	NA	NA	NA	NA	NA	NA	NA	NA	NA	NA	NA	NA	NA	NA	NA	NA	NA	NA	NA	NA	NA	NA	NA	NA	NA	NA	NA	NA	NA	NA	NA	NA	NA	NA	NA	NA	NA	NA	NA	NA	NA	NA	NA	NA		NA	NA	NA	NA	NA	NA	NA	NA	NA	NA	NA	NA	NA	NA	NA	NA	NA	NA	NA	NA	NA	NA	NA	NA	NA	NA	NA	NA	NA	NA	NA	NA	NA	NA	NA	NA	NA	NA	NA	NA	NA	NA	NA	NA	NA	NA	NA	NA	NA	NA	NA	NA	NA	NA	NA	NA	NA	NA	NA	NA	NA	NA	NA	NA	NA	NA	NA	NA	NA	NA	NA	NA	NA	NA	NA	NA	NA	NA	NA	NA	NA	NA	NA	NA	NA	NA	NA	NA	NA	NA	NA	NA	NA	NA	NA	NA	NA	NA	NA	NA	NA	NA	NA	NA	NA	NA	NA	NA	NA	NA	NA	NA	NA	NA	NA	NA	NA	NA	NA	NA	NA	NA	NA	NA	NA	NA	NA	NA	NA	NA	NA	NA	NA	NA	NA	NA	NA	NA	NA	NA	NA	NA
UBA1	P22314	139/95/93/22/54/44	0.021 (0.907)	-0.07 (0.99)	1.044 (1.083)	0.246 (0.673)	0.638 (1.08)	8.167	2.18007e-07	0	0	1	0	1	0	0	0	0	0	3	0	0	15.9833	8.9	5.62	6.26667	7.8	35.8612	19.9686	12.6094	14.0603	17.5006	NS	Fib3						-0.017 (-0.268, 0.234)	0.073 (-0.179, 0.326)	-1.04 (-1.472, -0.608)	-0.242 (-0.544, 0.06)	-0.635 (-0.96, -0.309)	0.091 (-0.184, 0.365)	-1.023 (-1.469, -0.577)	-0.225 (-0.546, 0.096)	-0.617 (-0.961, -0.274)	-1.113 (-1.56, -0.667)	-0.316 (-0.638, 0.007)	-0.708 (-1.053, -0.363)	0.798 (0.321, 1.274)	0.405 (-0.086, 0.897)	-0.392 (-0.775, -0.01)	-0.134	0.572	-4.729	-1.576	-3.828	0.648	-4.511	-1.378	-3.533	-4.9	-1.925	-4.037	3.291	1.62	-2.016	0.893187	0.567657	3.03681e-06	0.115784	0.00014803	0.517417	8.29065e-06	0.168983	0.000454522	1.34618e-06	0.054901	6.37434e-05	0.00107726	0.105918	0.0444069		0.991412	0.292272	5.09326e-06	0.118675	0.000168414	0.333632	8.5138e-06	0.141434	0.000374599	5.96464e-07	0.0230628	1.81865e-05	0.00145232	0.122425	0.045783	29/24/12/6	0.012 (0.742)	-0.277 (0.968)	0.345 (0.811)	1.171 (0.59)	3.781	0.00546435	0.006 (-0.379, 0.392)	0.406 (-0.018, 0.83)	-0.334 (-0.893, 0.225)	-1.187 (-1.961, -0.413)	0.4 (-0.122, 0.922)	-0.341 (-0.979, 0.297)	-1.193 (-2.03, -0.357)	-0.74 (-1.404, -0.077)	-1.593 (-2.449, -0.737)	-0.853 (-1.781, 0.076)	0.033	1.89	-1.179	-3.024	1.51	-1.053	-2.812	-2.201	-3.669	-1.81	0.973978	0.0602307	0.239632	0.00281249	0.132678	0.293665	0.00540059	0.0288314	0.000310853	0.0717734	12/25/7/21/5/11/4/15	-0.023 (1.074)	-0.236 (0.972)	0.41 (0.645)	0.778 (1.025)	2.987	0.0200057	0.052 (-0.372, 0.475)	0.325 (-0.138, 0.788)	-0.355 (-0.968, 0.259)	-0.754 (-1.285, -0.222)	0.273 (-0.307, 0.854)	-0.406 (-1.113, 0.3)	-0.805 (-1.442, -0.168)	-0.68 (-1.411, 0.052)	-1.078 (-1.745, -0.411)	-0.399 (-1.172, 0.374)	0.24	1.382	-1.14	-2.794	0.928	-1.135	-2.491	-1.832	-3.188	-1.017	0.810485	0.168393	0.255515	0.00570057	0.354531	0.257849	0.013533	0.0684757	0.00165807	0.310336	8/41/16/48/0/20/16/31/6/23	0.054 (0.923)	0.106 (0.997)	0.951 (1.082)	0.149 (0.631)	0.408 (1.177)	3.818	0.00229137	-0.058 (-0.401, 0.284)	-0.063 (-0.386, 0.26)	-0.971 (-1.432, -0.509)	-0.151 (-0.531, 0.229)	-0.366 (-0.797, 0.066)	-0.004 (-0.413, 0.404)	-0.912 (-1.434, -0.39)	-0.093 (-0.55, 0.364)	-0.307 (-0.809, 0.194)	-0.908 (-1.42, -0.396)	-0.088 (-0.532, 0.355)	-0.303 (-0.79, 0.184)	0.819 (0.267, 1.371)	0.605 (0.015, 1.195)	-0.214 (-0.742, 0.313)	-0.336	-0.382	-4.139	-0.784	-1.667	-0.021	-3.437	-0.4	-1.205	-3.489	-0.393	-1.225	2.921	2.017	-0.8	0.737317	0.702396	4.55831e-05	0.433928	0.0965587	0.982923	0.000672006	0.689339	0.229001	0.000559198	0.694799	0.221719	0.00375569	0.044652	0.424534
UBA2	Q9UBT2	6/2/1/4/1/0	NA	NA	NA	NA	NA	NA	NA	0	0	0	0	0	0	0	0	0	0	0	0	0	6.475	14.4	7.92	8.06667	6.8	14.8299	32.9809	18.1395	18.4754	15.5743	NS	Per2; aSMC; Per1; vSMC	aSMC; Per1; Per2; vSMC					NA	NA	NA	NA	NA	NA	NA	NA	NA	NA	NA	NA	NA	NA	NA	NA	NA	NA	NA	NA	NA	NA	NA	NA	NA	NA	NA	NA	NA	NA	NA	NA	NA	NA	NA	NA	NA	NA	NA	NA	NA	NA	NA	NA	NA		NA	NA	NA	NA	NA	NA	NA	NA	NA	NA	NA	NA	NA	NA	NA	NA	NA	NA	NA	NA	NA	NA	NA	NA	NA	NA	NA	NA	NA	NA	NA	NA	NA	NA	NA	NA	NA	NA	NA	NA	NA	NA	NA	NA	NA	NA	NA	NA	NA	NA	NA	NA	NA	NA	NA	NA	NA	NA	NA	NA	NA	NA	NA	NA	NA	NA	NA	NA	NA	NA	NA	NA	NA	NA	NA	NA	NA	NA	NA	NA	NA	NA	NA	NA	NA	NA	NA	NA	NA	NA	NA	NA	NA	NA	NA	NA	NA	NA	NA	NA	NA	NA	NA	NA	NA	NA	NA	NA	NA	NA	NA	NA	NA	NA	NA	NA	NA	NA	NA	NA	NA	NA	NA	NA	NA	NA	NA	NA	NA	NA	NA	NA	NA	NA	NA	NA	NA	NA	NA	NA	NA	NA
UBA7	P41226	30/32/23/6/16/8	-0.043 (0.699)	0.029 (0.814)	0.405 (0.188)	0.519 (0.69)	0.046 (0.828)	1.369	0.24148	0	0	0	1	0	0	0	0	0	0	4	0	1	0.516667	0.1	0.12	2.5	1.2	11.6454	2.25394	2.70473	56.3486	27.0473	microglia.macrophage	NA						0.043 (-0.364, 0.449)	-0.029 (-0.472, 0.414)	-0.405 (-1.12, 0.31)	-0.519 (-1.014, -0.025)	-0.046 (-0.681, 0.59)	-0.072 (-0.509, 0.365)	-0.448 (-1.159, 0.263)	-0.562 (-1.051, -0.073)	-0.088 (-0.72, 0.544)	-0.376 (-1.108, 0.357)	-0.49 (-1.01, 0.03)	-0.016 (-0.672, 0.64)	-0.114 (-0.879, 0.651)	0.36 (-0.504, 1.223)	0.474 (-0.218, 1.166)	0.208	-0.132	-1.123	-2.081	-0.142	-0.327	-1.248	-2.276	-0.277	-1.016	-1.867	-0.049	-0.296	0.826	1.357	0.835546	0.895612	0.263813	0.0398128	0.887419	0.744458	0.214712	0.0247804	0.782589	0.311756	0.0646502	0.961197	0.767668	0.410857	0.177561		0.800368	0.825212	0.317465	0.0596198	0.831723	0.643415	0.247072	0.0329242	0.709852	0.403424	0.112443	0.959904	0.762013	0.504309	0.249388	NA	NA	NA	NA	NA	NA	NA	NA	NA	NA	NA	NA	NA	NA	NA	NA	NA	NA	NA	NA	NA	NA	NA	NA	NA	NA	NA	NA	NA	NA	NA	NA	NA	NA	NA	NA	NA	4/3/2/4	NA	NA	NA	NA	NA	NA	NA	NA	NA	NA	NA	NA	NA	NA	NA	NA	NA	NA	NA	NA	NA	NA	NA	NA	NA	NA	NA	NA	NA	NA	NA	NA	NA	NA	NA	NA	13/16/5/10/4	NA	NA	NA	NA	NA	NA	NA	NA	NA	NA	NA	NA	NA	NA	NA	NA	NA	NA	NA	NA	NA	NA	NA	NA	NA	NA	NA	NA	NA	NA	NA	NA	NA	NA	NA	NA	NA	NA	NA	NA	NA	NA	NA	NA	NA	NA	NA	NA	NA	NA	NA	NA
UBB	P0CG47	187/137/124/24/78/56	0.339 (0.844)	0.909 (0.878)	0.873 (1.071)	0.029 (0.776)	-0.632 (0.862)	30.325	1.60453e-27	1	1	1	0	0	0	0	0	0	1	2	1	0	127.517	142	209.8	85	68.4	20.1538	22.4429	33.1586	13.4341	10.8105	NS	Per1; vSMC	aSMC; capEndo					-0.347 (-0.546, -0.147)	-0.917 (-1.122, -0.711)	-0.88 (-1.265, -0.495)	-0.036 (-0.276, 0.203)	0.625 (0.354, 0.895)	-0.57 (-0.79, -0.35)	-0.534 (-0.927, -0.141)	0.31 (0.058, 0.562)	0.971 (0.69, 1.253)	0.037 (-0.36, 0.433)	0.881 (0.624, 1.137)	1.542 (1.256, 1.828)	0.844 (0.429, 1.259)	1.505 (1.072, 1.938)	0.661 (0.35, 0.972)	-3.407	-8.752	-4.488	-0.297	4.535	-5.086	-2.666	2.419	6.772	0.181	6.736	10.586	3.998	6.821	4.173	0.000700492	2.12781e-17	8.61462e-06	0.766592	6.94332e-06	4.90489e-07	0.00787641	0.0158573	3.03875e-11	0.856409	3.81451e-11	3.97191e-24	7.19737e-05	2.2185e-11	3.44956e-05		0.00196435	2.02151e-16	1.94287e-05	0.680473	2.04903e-05	3.01806e-07	0.00851877	0.0385914	6.17763e-10	0.764728	2.30888e-10	1.31681e-22	0.00018831	1.81289e-10	5.50797e-05	51/32/15/8	0.237 (0.689)	0.803 (0.883)	-0.303 (0.572)	-0.792 (0.587)	7.112	1.79774e-05	-0.175 (-0.461, 0.11)	-0.752 (-1.105, -0.4)	0.336 (-0.142, 0.815)	0.753 (0.108, 1.397)	-0.577 (-0.987, -0.167)	0.512 (-0.012, 1.035)	0.928 (0.246, 1.61)	1.089 (0.526, 1.652)	1.505 (0.797, 2.213)	0.416 (-0.366, 1.199)	-1.208	-4.206	1.383	2.299	-2.772	1.924	2.678	3.808	4.184	1.048	0.227913	3.48218e-05	0.16785	0.022228	0.00593709	0.0553782	0.00783773	0.000171487	3.81047e-05	0.295635	37/28/16/19	0.37 (1.008)	0.999 (0.903)	-0.088 (0.709)	-0.943 (1.005)	11.253	1.75897e-08	-0.376 (-0.721, -0.03)	-0.941 (-1.337, -0.544)	0.048 (-0.457, 0.553)	0.915 (0.448, 1.382)	-0.565 (-1.052, -0.078)	0.424 (-0.155, 1.003)	1.29 (0.745, 1.836)	0.989 (0.377, 1.601)	1.855 (1.276, 2.435)	0.867 (0.215, 1.518)	-2.14	-4.671	0.188	3.855	-2.285	1.442	4.653	3.181	6.302	2.617	0.0332236	4.66777e-06	0.851312	0.000143638	0.0230401	0.150533	5.0457e-06	0.00163339	1.13499e-09	0.00936539	49/64/20/47/29	0.422 (0.862)	0.923 (0.873)	0.829 (1.075)	0.174 (0.826)	-0.385 (0.767)	12.599	2.36682e-11	-0.377 (-0.669, -0.085)	-0.888 (-1.153, -0.624)	-0.763 (-1.192, -0.334)	-0.197 (-0.492, 0.099)	0.363 (0.001, 0.725)	-0.511 (-0.856, -0.166)	-0.386 (-0.867, 0.095)	0.18 (-0.192, 0.552)	0.74 (0.313, 1.167)	0.125 (-0.341, 0.592)	0.692 (0.341, 1.042)	1.251 (0.844, 1.658)	0.566 (0.08, 1.053)	1.126 (0.596, 1.656)	0.56 (0.131, 0.988)	-2.536	-6.599	-3.499	-1.308	1.971	-2.914	-1.577	0.953	3.41	0.528	3.878	6.046	2.287	4.174	2.57	0.0116053	1.35947e-10	0.000521355	0.191563	0.0494728	0.0037764	0.115633	0.341123	0.000718602	0.59756	0.000123673	3.48224e-09	0.0227068	3.69971e-05	0.0105535
UBE2D3	P61077	177/131/120/24/74/52	-0.025 (1.272)	0.074 (0.863)	-0.126 (0.706)	0.113 (1.196)	0.422 (1.263)	1.603	0.157233	0	0	0	0	1	0	0	0	0	0	5	0	1	18.4583	23.9	17.9	34.6	10.85	17.4616	22.6094	16.9334	32.7316	10.2641	NS	Fib3; Fib2						0.026 (-0.219, 0.272)	-0.073 (-0.324, 0.179)	0.127 (-0.336, 0.59)	-0.112 (-0.406, 0.183)	-0.42 (-0.756, -0.085)	-0.099 (-0.368, 0.17)	0.101 (-0.372, 0.573)	-0.138 (-0.448, 0.172)	-0.447 (-0.796, -0.098)	0.2 (-0.276, 0.676)	-0.039 (-0.354, 0.276)	-0.348 (-0.701, 0.006)	-0.239 (-0.739, 0.261)	-0.548 (-1.073, -0.022)	-0.309 (-0.694, 0.076)	0.212	-0.566	0.54	-0.744	-2.459	-0.723	0.419	-0.876	-2.515	0.825	-0.244	-1.933	-0.938	-2.048	-1.574	0.832366	0.571747	0.589371	0.457319	0.0142329	0.470195	0.675261	0.381473	0.0121681	0.409957	0.80737	0.053716	0.348433	0.0410437	0.115955		0.947345	0.428062	0.645101	0.477568	0.0158039	0.418199	0.676111	0.469494	0.01871	0.382169	0.9877	0.0877892	0.399127	0.0517559	0.11641	50/31/14/8	-0.149 (1.32)	0.003 (0.917)	-0.132 (0.878)	0.185 (1.311)	0.183	0.947128	0.104 (-0.236, 0.443)	-0.032 (-0.454, 0.39)	0.102 (-0.478, 0.682)	-0.158 (-0.913, 0.597)	-0.136 (-0.623, 0.351)	-0.002 (-0.632, 0.628)	-0.262 (-1.062, 0.538)	0.134 (-0.546, 0.814)	-0.126 (-0.958, 0.706)	-0.26 (-1.187, 0.668)	0.602	-0.15	0.345	-0.412	-0.55	-0.007	-0.645	0.388	-0.298	-0.551	0.547413	0.880748	0.730025	0.680618	0.582907	0.994743	0.519643	0.698421	0.766175	0.581787	1/36/1/27/1/15/1/18	-0.14 (1.45)	0.113 (0.794)	-0.35 (0.538)	0.435 (1.213)	1.434	0.223122	0.14 (-0.238, 0.519)	-0.131 (-0.566, 0.305)	0.372 (-0.19, 0.934)	-0.416 (-0.933, 0.1)	-0.271 (-0.804, 0.262)	0.232 (-0.409, 0.873)	-0.557 (-1.158, 0.045)	0.503 (-0.176, 1.181)	-0.286 (-0.926, 0.354)	-0.788 (-1.512, -0.064)	0.729	-0.59	1.304	-1.587	-1.001	0.712	-1.822	1.459	-0.879	-2.144	0.466687	0.555676	0.193396	0.113724	0.3179	0.476924	0.0696412	0.145753	0.380198	0.0329342	4/45/2/62/0/20/2/45/3/26	0.206 (1.041)	0.093 (0.877)	-0.101 (0.747)	0.344 (1.38)	0.486 (1.322)	1.636	0.149589	-0.24 (-0.588, 0.107)	-0.108 (-0.416, 0.199)	0.055 (-0.436, 0.545)	-0.333 (-0.678, 0.012)	-0.47 (-0.905, -0.036)	0.132 (-0.274, 0.538)	0.295 (-0.261, 0.851)	-0.093 (-0.532, 0.346)	-0.23 (-0.742, 0.282)	0.163 (-0.371, 0.697)	-0.225 (-0.633, 0.183)	-0.362 (-0.846, 0.122)	-0.388 (-0.947, 0.171)	-0.525 (-1.144, 0.094)	-0.137 (-0.647, 0.373)	-1.359	-0.693	0.22	-1.898	-2.127	0.638	1.044	-0.417	-0.883	0.601	-1.083	-1.469	-1.365	-1.668	-0.529	0.174966	0.488985	0.826166	0.0584297	0.0340634	0.523671	0.297163	0.677196	0.377653	0.548309	0.27936	0.142588	0.173103	0.0961777	0.597217
UBE2K	P61086	109/76/66/14/48/29	-0.241 (1.051)	-0.139 (0.892)	0.248 (0.682)	0.078 (0.947)	0.081 (0.762)	1.349	0.243317	0	0	0	0	0	0	0	0	0	0	0	0	0	4.2	9.9	3.66	6.63333	2.4	15.6755	36.9495	13.6601	24.7574	8.95745	NS	NA						0.248 (-0.033, 0.529)	0.146 (-0.147, 0.439)	-0.241 (-0.775, 0.293)	-0.071 (-0.397, 0.255)	-0.073 (-0.466, 0.32)	-0.102 (-0.418, 0.215)	-0.489 (-1.036, 0.058)	-0.319 (-0.666, 0.028)	-0.321 (-0.732, 0.089)	-0.387 (-0.941, 0.166)	-0.217 (-0.574, 0.14)	-0.219 (-0.638, 0.2)	0.17 (-0.401, 0.742)	0.168 (-0.444, 0.78)	-0.002 (-0.445, 0.44)	1.734	0.979	-0.888	-0.429	-0.367	-0.632	-1.758	-1.808	-1.538	-1.376	-1.196	-1.03	0.586	0.54	-0.01	0.083846	0.328252	0.374913	0.668444	0.713937	0.527505	0.079614	0.0714672	0.124898	0.169665	0.232374	0.303985	0.558276	0.589866	0.991859		0.0687627	0.197599	0.427618	0.662039	0.725967	0.70002	0.0869414	0.0594973	0.117251	0.144714	0.144728	0.214165	0.621415	0.644227	0.994183	NA	NA	NA	NA	NA	NA	NA	NA	NA	NA	NA	NA	NA	NA	NA	NA	NA	NA	NA	NA	NA	NA	NA	NA	NA	NA	NA	NA	NA	NA	NA	NA	NA	NA	NA	NA	NA	15/22/10/18/5/11/8/11	-0.108 (0.955)	-0.112 (0.778)	0.001 (1.097)	-0.083 (0.76)	0.173	0.951891	0.089 (-0.359, 0.537)	0.194 (-0.303, 0.692)	0.005 (-0.605, 0.616)	0.049 (-0.568, 0.667)	0.105 (-0.519, 0.729)	-0.084 (-0.795, 0.628)	-0.04 (-0.755, 0.676)	-0.189 (-0.931, 0.553)	-0.145 (-0.9, 0.61)	0.044 (-0.774, 0.862)	0.392	0.77	0.017	0.158	0.333	-0.232	-0.109	-0.502	-0.378	0.106	0.695637	0.442291	0.986115	0.874651	0.739732	0.81695	0.913187	0.616269	0.705615	0.915444	21/28/33/31/9/11/19/28/15/14	-0.129 (0.991)	-0.335 (1.015)	0.213 (0.693)	0.007 (0.891)	0.261 (0.812)	1.194	0.313001	0.144 (-0.266, 0.553)	0.369 (-0.024, 0.761)	-0.232 (-0.846, 0.383)	-0.008 (-0.412, 0.396)	-0.219 (-0.763, 0.325)	0.225 (-0.273, 0.723)	-0.375 (-1.057, 0.306)	-0.151 (-0.666, 0.363)	-0.363 (-0.991, 0.265)	-0.6 (-1.278, 0.077)	-0.377 (-0.878, 0.125)	-0.588 (-1.203, 0.027)	0.224 (-0.464, 0.912)	0.012 (-0.768, 0.792)	-0.211 (-0.839, 0.416)	0.691	1.851	-0.742	-0.038	-0.794	0.89	-1.085	-0.581	-1.14	-1.747	-1.479	-1.886	0.641	0.031	-0.664	0.490163	0.0655302	0.45881	0.969702	0.427851	0.37443	0.279143	0.562161	0.255771	0.0820946	0.140505	0.0607196	0.522205	0.97529	0.507367
UBE2L3	P68036	187/137/124/24/78/56	0.634 (0.708)	0.923 (0.798)	1.806 (1.239)	0.215 (0.765)	-0.096 (0.88)	35.646	5.68749e-32	1	1	1	0	0	0	0	0	0	0	3	1	0	8.03333	7.6	5.06	3.9	2.6	29.5416	27.948	18.6075	14.3418	9.56117	NS	NA						-0.636 (-0.829, -0.444)	-0.925 (-1.123, -0.727)	-1.809 (-2.18, -1.438)	-0.218 (-0.448, 0.013)	0.094 (-0.167, 0.354)	-0.289 (-0.501, -0.077)	-1.172 (-1.551, -0.794)	0.419 (0.176, 0.661)	0.73 (0.459, 1.001)	-0.884 (-1.265, -0.502)	0.707 (0.46, 0.955)	1.019 (0.743, 1.294)	1.591 (1.192, 1.99)	1.902 (1.485, 2.32)	0.311 (0.012, 0.611)	-6.494	-9.169	-9.575	-1.854	0.706	-2.675	-6.082	3.387	5.283	-4.548	5.619	7.264	7.824	8.95	2.041	1.75603e-10	7.54101e-19	2.64123e-20	0.0643003	0.480244	0.00767179	2.1186e-09	0.000752227	1.78257e-07	6.56324e-06	2.94089e-08	1.17439e-12	2.3253e-14	4.40439e-18	0.0417164		1.18219e-09	4.50257e-16	8.10562e-20	0.0527493	0.501765	0.020766	1.76249e-09	0.00230145	7.584e-07	2.72958e-06	9.1407e-07	4.42229e-11	8.55122e-14	1.74649e-17	0.0381091	51/32/15/8	0.454 (0.687)	0.706 (0.79)	-0.4 (0.959)	-0.122 (1.174)	4.958	0.000704889	-0.396 (-0.684, -0.107)	-0.535 (-0.891, -0.18)	0.437 (-0.046, 0.921)	0.147 (-0.504, 0.797)	-0.139 (-0.553, 0.275)	0.833 (0.305, 1.362)	0.542 (-0.147, 1.231)	0.973 (0.404, 1.541)	0.682 (-0.033, 1.397)	-0.291 (-1.081, 0.499)	-2.701	-2.962	1.781	0.443	-0.663	3.102	1.55	3.368	1.877	-0.725	0.00731724	0.00331297	0.0760453	0.657925	0.508	0.00211329	0.122324	0.000860589	0.0615959	0.469212	37/28/16/19	0.525 (0.709)	0.556 (0.877)	0.349 (0.787)	-0.104 (0.746)	3.932	0.00401414	-0.522 (-0.842, -0.203)	-0.402 (-0.769, -0.036)	-0.352 (-0.819, 0.115)	0.123 (-0.309, 0.555)	0.12 (-0.33, 0.57)	0.171 (-0.364, 0.706)	0.645 (0.141, 1.15)	0.051 (-0.515, 0.617)	0.526 (-0.01, 1.061)	0.475 (-0.128, 1.077)	-3.218	-2.161	-1.482	0.561	0.524	0.628	2.517	0.177	1.93	1.55	0.00144481	0.03154	0.139425	0.575449	0.600411	0.53058	0.0123929	0.859785	0.0545596	0.122229	49/64/20/47/29	0.903 (0.659)	1.192 (0.67)	1.982 (1.277)	0.366 (0.588)	-0.084 (0.905)	33.87	1.06668e-28	-0.871 (-1.146, -0.596)	-1.124 (-1.373, -0.875)	-1.963 (-2.367, -1.56)	-0.382 (-0.66, -0.104)	0.103 (-0.238, 0.444)	-0.253 (-0.577, 0.072)	-1.092 (-1.544, -0.639)	0.489 (0.139, 0.839)	0.974 (0.573, 1.376)	-0.839 (-1.278, -0.4)	0.742 (0.412, 1.072)	1.227 (0.844, 1.61)	1.581 (1.123, 2.039)	2.066 (1.567, 2.565)	0.485 (0.082, 0.888)	-6.23	-8.878	-9.571	-2.701	0.594	-1.532	-4.743	2.749	4.772	-3.759	4.424	6.304	6.79	8.142	2.367	1.21586e-09	2.54854e-17	1.27364e-19	0.00721929	0.552663	0.126415	2.96481e-06	0.00625103	2.58402e-06	0.000196513	1.26187e-05	7.90513e-10	4.21216e-11	5.35411e-15	0.018406
UBE2M	P61081	9/5/3/4/2/1	NA	NA	NA	NA	NA	NA	NA	0	0	0	0	0	0	0	0	0	0	0	0	0	0.191667	0.1	0.22	0.2	0.4	17.2414	8.9955	19.7901	17.991	35.982	NS	NA						NA	NA	NA	NA	NA	NA	NA	NA	NA	NA	NA	NA	NA	NA	NA	NA	NA	NA	NA	NA	NA	NA	NA	NA	NA	NA	NA	NA	NA	NA	NA	NA	NA	NA	NA	NA	NA	NA	NA	NA	NA	NA	NA	NA	NA		NA	NA	NA	NA	NA	NA	NA	NA	NA	NA	NA	NA	NA	NA	NA	NA	NA	NA	NA	NA	NA	NA	NA	NA	NA	NA	NA	NA	NA	NA	NA	NA	NA	NA	NA	NA	NA	NA	NA	NA	NA	NA	NA	NA	NA	NA	NA	NA	NA	NA	NA	NA	NA	NA	NA	NA	NA	NA	NA	NA	NA	NA	NA	NA	NA	NA	NA	NA	NA	NA	NA	NA	NA	NA	NA	NA	NA	NA	NA	NA	NA	NA	NA	NA	NA	NA	NA	NA	NA	NA	NA	NA	NA	NA	NA	NA	NA	NA	NA	NA	NA	NA	NA	NA	NA	NA	NA	NA	NA	NA	NA	NA	NA	NA	NA	NA	NA	NA	NA	NA	NA	NA	NA	NA	NA	NA	NA	NA	NA	NA	NA	NA	NA	NA	NA	NA	NA	NA	NA	NA	NA	NA
UBE2N	P61088	187/137/124/24/78/56	0.59 (1.033)	0.836 (0.908)	1.475 (1.175)	0.135 (0.927)	0.571 (1.173)	18.294	6.37159e-17	1	1	1	0	1	0	0	0	0	0	3	1	0	3.9	19.3	3.34	5.1	2.5	11.4236	56.5319	9.78325	14.9385	7.32279	neuron	NA						-0.588 (-0.81, -0.366)	-0.835 (-1.063, -0.606)	-1.474 (-1.902, -1.046)	-0.133 (-0.399, 0.133)	-0.569 (-0.87, -0.268)	-0.246 (-0.491, -0.002)	-0.885 (-1.322, -0.449)	0.455 (0.175, 0.735)	0.019 (-0.294, 0.332)	-0.639 (-1.079, -0.199)	0.701 (0.416, 0.986)	0.266 (-0.052, 0.583)	1.34 (0.88, 1.801)	0.905 (0.423, 1.386)	-0.436 (-0.781, -0.09)	-5.206	-7.17	-6.763	-0.984	-3.716	-1.976	-3.981	3.192	0.122	-2.852	4.828	1.642	5.713	3.69	-2.475	2.66073e-07	2.21065e-12	3.22281e-11	0.325382	0.000221168	0.0485558	7.70654e-05	0.00148785	0.903111	0.00449993	1.75222e-06	0.101193	1.74519e-08	0.000244833	0.0136151		2.75618e-07	1.55254e-10	2.42674e-11	0.349363	0.000526559	0.143768	6.35547e-05	0.00129499	0.734128	0.00168061	1.30349e-05	0.143589	1.2301e-08	0.000129304	0.0206363	51/32/15/8	0.071 (0.784)	0.377 (0.774)	-0.2 (0.7)	0.377 (1.357)	0.771	0.54508	-0.074 (-0.364, 0.216)	-0.209 (-0.566, 0.148)	0.204 (-0.281, 0.69)	-0.297 (-0.95, 0.357)	-0.135 (-0.551, 0.28)	0.278 (-0.253, 0.809)	-0.223 (-0.914, 0.469)	0.413 (-0.157, 0.984)	-0.087 (-0.805, 0.631)	-0.501 (-1.294, 0.292)	-0.503	-1.153	0.828	-0.893	-0.641	1.031	-0.633	1.426	-0.239	-1.242	0.615408	0.249702	0.408483	0.372581	0.522268	0.303202	0.527117	0.154979	0.811127	0.215077	37/28/16/19	0.86 (1.132)	0.704 (0.691)	0.138 (1.074)	0.401 (1.081)	7.148	1.7115e-05	-0.853 (-1.197, -0.508)	-0.555 (-0.95, -0.159)	-0.086 (-0.59, 0.417)	-0.331 (-0.797, 0.135)	0.298 (-0.188, 0.783)	0.766 (0.189, 1.343)	0.522 (-0.023, 1.066)	0.468 (-0.142, 1.079)	0.224 (-0.354, 0.802)	-0.244 (-0.894, 0.406)	-4.869	-2.761	-0.338	-1.398	1.208	2.613	1.887	1.51	0.763	-0.74	1.87802e-06	0.00613436	0.735698	0.163202	0.228069	0.00947055	0.0602273	0.132106	0.4463	0.460021	49/64/20/47/29	0.927 (0.982)	1.124 (0.954)	1.257 (1.025)	0.241 (0.931)	0.736 (1.197)	19.086	5.51603e-17	-0.947 (-1.26, -0.633)	-1.094 (-1.378, -0.811)	-1.313 (-1.773, -0.853)	-0.237 (-0.554, 0.08)	-0.695 (-1.084, -0.307)	-0.148 (-0.518, 0.222)	-0.366 (-0.882, 0.149)	0.709 (0.311, 1.108)	0.251 (-0.206, 0.709)	-0.219 (-0.719, 0.281)	0.857 (0.481, 1.233)	0.399 (-0.037, 0.835)	1.076 (0.554, 1.598)	0.618 (0.049, 1.186)	-0.458 (-0.917, 0.001)	-5.938	-7.584	-5.617	-1.471	-3.521	-0.786	-1.397	3.498	1.08	-0.859	4.484	1.799	4.054	2.136	-1.962	6.39465e-09	2.50213e-13	3.7162e-08	0.142087	0.000480685	0.432505	0.163334	0.000523078	0.28076	0.390609	9.65667e-06	0.0728007	6.07881e-05	0.0333094	0.0505122
UBE2NL	Q5JXB2	65/49/43/14/23/22	-0.181 (1.04)	-0.058 (0.862)	-0.993 (1.196)	-0.058 (1.035)	0.9 (0.837)	6.842	6.17702e-06	0	0	0	0	1	0	0	1	0	0	5	0	0	0.1	0.1	0.1	0.1	0.1	20	20	20	20	20	BD	NA						0.181 (-0.186, 0.549)	0.058 (-0.324, 0.44)	0.993 (0.421, 1.566)	0.058 (-0.414, 0.529)	-0.9 (-1.379, -0.42)	-0.123 (-0.529, 0.283)	0.812 (0.223, 1.401)	-0.124 (-0.615, 0.367)	-1.081 (-1.58, -0.582)	0.935 (0.337, 1.533)	-0.001 (-0.503, 0.501)	-0.958 (-1.467, -0.449)	-0.936 (-1.595, -0.277)	-1.893 (-2.557, -1.229)	-0.957 (-1.537, -0.378)	0.973	0.301	3.42	0.241	-3.7	-0.598	2.718	-0.497	-4.273	3.083	-0.003	-3.707	-2.801	-5.617	-3.256	0.33157	0.763443	0.000751203	0.809944	0.000275561	0.550721	0.00711665	0.619492	2.91966e-05	0.00232681	0.997485	0.000267894	0.00557544	6.11757e-08	0.00131712		0.448932	0.856917	0.00230659	0.71804	0.000186607	0.397033	0.0116137	0.825044	3.80169e-05	0.00254774	0.637901	0.00077439	0.015801	1.91366e-07	0.000708497	NA	NA	NA	NA	NA	NA	NA	NA	NA	NA	NA	NA	NA	NA	NA	NA	NA	NA	NA	NA	NA	NA	NA	NA	NA	NA	NA	NA	NA	NA	NA	NA	NA	NA	NA	NA	NA	15/8/3/10	NA	NA	NA	NA	NA	NA	NA	NA	NA	NA	NA	NA	NA	NA	NA	NA	NA	NA	NA	NA	NA	NA	NA	NA	NA	NA	NA	NA	NA	NA	NA	NA	NA	NA	NA	NA	28/21/39/25/7/13/30/17/21/8	-0.137 (1.161)	-0.151 (0.932)	-0.869 (1.147)	-0.033 (1.074)	0.967 (0.921)	3.281	0.00781233	0.141 (-0.355, 0.637)	0.065 (-0.405, 0.534)	0.763 (0.154, 1.371)	0.059 (-0.48, 0.598)	-1.043 (-1.784, -0.303)	-0.077 (-0.667, 0.514)	0.621 (-0.081, 1.323)	-0.082 (-0.726, 0.562)	-1.185 (-2.006, -0.363)	0.698 (0.011, 1.385)	-0.005 (-0.634, 0.624)	-1.108 (-1.911, -0.305)	-0.703 (-1.436, 0.029)	-1.806 (-2.696, -0.915)	-1.103 (-1.951, -0.254)	0.563	0.272	2.478	0.218	-2.785	-0.257	1.75	-0.252	-2.851	2.009	-0.016	-2.728	-1.898	-4.009	-2.568	0.574078	0.786029	0.0144052	0.827948	0.00609056	0.797535	0.0822945	0.801731	0.00501198	0.0464238	0.987012	0.00718463	0.0597999	9.84116e-05	0.0112574
UBE2O	Q9C0C9	5/2/1/3/1/0	NA	NA	NA	NA	NA	NA	NA	0	0	0	0	0	0	0	0	0	0	0	0	0	0.416667	0.7	0.34	0.433333	0.45	17.8063	29.9145	14.5299	18.5185	19.2308	NS	NA						NA	NA	NA	NA	NA	NA	NA	NA	NA	NA	NA	NA	NA	NA	NA	NA	NA	NA	NA	NA	NA	NA	NA	NA	NA	NA	NA	NA	NA	NA	NA	NA	NA	NA	NA	NA	NA	NA	NA	NA	NA	NA	NA	NA	NA		NA	NA	NA	NA	NA	NA	NA	NA	NA	NA	NA	NA	NA	NA	NA	NA	NA	NA	NA	NA	NA	NA	NA	NA	NA	NA	NA	NA	NA	NA	NA	NA	NA	NA	NA	NA	NA	NA	NA	NA	NA	NA	NA	NA	NA	NA	NA	NA	NA	NA	NA	NA	NA	NA	NA	NA	NA	NA	NA	NA	NA	NA	NA	NA	NA	NA	NA	NA	NA	NA	NA	NA	NA	NA	NA	NA	NA	NA	NA	NA	NA	NA	NA	NA	NA	NA	NA	NA	NA	NA	NA	NA	NA	NA	NA	NA	NA	NA	NA	NA	NA	NA	NA	NA	NA	NA	NA	NA	NA	NA	NA	NA	NA	NA	NA	NA	NA	NA	NA	NA	NA	NA	NA	NA	NA	NA	NA	NA	NA	NA	NA	NA	NA	NA	NA	NA	NA	NA	NA	NA	NA	NA
UBE2V1	Q13404	180/137/124/24/72/55	0.648 (0.847)	1.194 (0.9)	1.122 (0.898)	0.176 (1.151)	0.188 (0.84)	29.209	1.66814e-26	1	1	1	0	0	0	0	0	0	0	2	0	0	22.1417	35.7	8.6	13	8.7	25.1205	40.503	9.75702	14.749	9.87047	neuron	NA						-0.654 (-0.865, -0.443)	-1.2 (-1.417, -0.983)	-1.128 (-1.532, -0.724)	-0.182 (-0.441, 0.078)	-0.194 (-0.48, 0.092)	-0.546 (-0.776, -0.315)	-0.474 (-0.886, -0.063)	0.472 (0.202, 0.743)	0.46 (0.163, 0.757)	0.072 (-0.343, 0.486)	1.018 (0.743, 1.294)	1.006 (0.705, 1.307)	0.947 (0.508, 1.385)	0.934 (0.479, 1.389)	-0.012 (-0.345, 0.32)	-6.095	-10.863	-5.486	-1.377	-1.331	-4.653	-2.265	3.429	3.044	0.339	7.261	6.559	4.243	4.035	-0.073	1.98452e-09	3.6069e-25	6.12049e-08	0.169116	0.18364	4.05518e-06	0.0239019	0.00064932	0.00243703	0.734793	1.23209e-12	1.18923e-10	2.55852e-05	6.1894e-05	0.941626		5.75935e-09	3.94237e-22	9.41272e-08	0.15452	0.214805	3.00243e-05	0.0232994	0.00128195	0.00295302	0.909599	6.36319e-11	1.26596e-09	4.10524e-05	7.07346e-05	0.969617	51/32/11/8	0.416 (0.791)	1.068 (0.862)	-0.705 (1.035)	0.028 (0.944)	9.883	1.74209e-07	-0.408 (-0.705, -0.111)	-0.943 (-1.309, -0.578)	0.725 (0.152, 1.299)	0.012 (-0.656, 0.68)	-0.536 (-0.96, -0.111)	1.133 (0.52, 1.746)	0.42 (-0.287, 1.126)	1.668 (1.02, 2.317)	0.955 (0.222, 1.688)	-0.713 (-1.572, 0.146)	-2.702	-5.081	2.488	0.036	-2.484	3.637	1.17	5.066	2.566	-1.634	0.00731424	6.95102e-07	0.0134212	0.971524	0.0135916	0.000328947	0.243081	7.4765e-07	0.0108313	0.103387	0/37/0/28/1/15/0/19	0.715 (0.923)	1.207 (0.863)	0.13 (0.787)	-0.183 (0.746)	12.085	4.68878e-09	-0.718 (-1.051, -0.385)	-1.109 (-1.49, -0.727)	-0.13 (-0.632, 0.372)	0.209 (-0.24, 0.659)	-0.391 (-0.858, 0.076)	0.588 (0.018, 1.157)	0.927 (0.403, 1.451)	0.979 (0.376, 1.581)	1.318 (0.762, 1.875)	0.34 (-0.298, 0.977)	-4.246	-5.722	-0.511	0.918	-1.648	2.03	3.483	3.197	4.664	1.049	2.9875e-05	2.77036e-08	0.609705	0.359419	0.100538	0.0433579	0.000576861	0.00155288	4.8745e-06	0.294958	0/49/0/64/0/20/1/46/1/28	0.84 (0.802)	1.251 (0.94)	1.235 (0.819)	0.401 (1.19)	0.486 (0.783)	19.731	1.74966e-17	-0.83 (-1.135, -0.524)	-1.205 (-1.481, -0.928)	-1.243 (-1.689, -0.796)	-0.418 (-0.729, -0.106)	-0.464 (-0.847, -0.08)	-0.375 (-0.734, -0.017)	-0.413 (-0.913, 0.087)	0.412 (0.023, 0.801)	0.366 (-0.083, 0.814)	-0.038 (-0.523, 0.447)	0.787 (0.42, 1.154)	0.741 (0.313, 1.169)	0.825 (0.317, 1.333)	0.779 (0.223, 1.334)	-0.046 (-0.498, 0.406)	-5.342	-8.566	-5.468	-2.637	-2.379	-2.057	-1.623	2.08	1.603	-0.153	4.216	3.404	3.192	2.756	-0.201	1.58531e-07	2.72932e-16	8.28197e-08	0.00871612	0.0178717	0.0403984	0.105483	0.0381792	0.109789	0.878678	3.11945e-05	0.000736103	0.00153254	0.00613377	0.841186
UBE2V2	Q15819	187/137/124/24/78/56	0.452 (0.835)	1.084 (0.828)	1.017 (0.744)	-0.271 (0.946)	-0.306 (0.866)	37.877	8.52699e-34	1	1	1	0	0	0	0	0	1	1	2	1	0	4.325	13.5	4.62	2.43333	1.9	16.1511	50.4139	17.2528	9.08695	7.09529	neuron	NA						-0.449 (-0.648, -0.249)	-1.081 (-1.286, -0.876)	-1.014 (-1.398, -0.629)	0.274 (0.035, 0.513)	0.309 (0.039, 0.579)	-0.633 (-0.852, -0.413)	-0.565 (-0.957, -0.173)	0.722 (0.471, 0.974)	0.758 (0.477, 1.039)	0.067 (-0.328, 0.463)	1.355 (1.099, 1.611)	1.39 (1.105, 1.676)	1.288 (0.874, 1.701)	1.323 (0.891, 1.755)	0.036 (-0.275, 0.346)	-4.42	-10.345	-5.181	2.251	2.25	-5.655	-2.83	5.644	5.295	0.335	10.39	9.57	6.113	6.01	0.225	1.16936e-05	3.41691e-23	3.01691e-07	0.0247491	0.0248002	2.40854e-08	0.00480625	2.56929e-08	1.66949e-07	0.737803	2.30179e-23	2.73603e-20	1.76655e-09	3.22959e-09	0.822255		3.35234e-05	4.93694e-20	5.32492e-07	0.0260984	0.0213737	2.77891e-07	0.00463284	8.84021e-08	3.56904e-07	0.913799	8.18088e-21	1.53209e-18	3.67596e-09	5.22482e-09	0.765626	51/32/15/8	0.239 (0.793)	0.943 (0.931)	-0.62 (0.801)	-0.981 (1.198)	9.581	2.77318e-07	-0.176 (-0.473, 0.121)	-0.783 (-1.149, -0.417)	0.662 (0.164, 1.16)	1.005 (0.334, 1.675)	-0.607 (-1.033, -0.18)	0.839 (0.294, 1.383)	1.181 (0.471, 1.89)	1.445 (0.86, 2.031)	1.788 (1.051, 2.524)	0.342 (-0.471, 1.156)	-1.169	-4.209	2.618	2.95	-2.802	3.032	3.276	4.861	4.778	0.828	0.243344	3.44511e-05	0.00931329	0.0034416	0.00543272	0.00264959	0.00118092	1.93262e-06	2.83392e-06	0.40846	37/28/16/19	0.451 (0.929)	1.143 (0.712)	0.269 (1.15)	-0.234 (0.749)	8.388	2.10028e-06	-0.443 (-0.774, -0.112)	-0.982 (-1.362, -0.602)	-0.265 (-0.749, 0.219)	0.26 (-0.188, 0.707)	-0.539 (-1.005, -0.073)	0.178 (-0.376, 0.732)	0.703 (0.18, 1.226)	0.717 (0.131, 1.303)	1.242 (0.687, 1.797)	0.525 (-0.1, 1.149)	-2.633	-5.088	-1.078	1.143	-2.275	0.632	2.646	2.407	4.403	1.654	0.00892787	6.63165e-07	0.28203	0.253838	0.0236386	0.528028	0.00861415	0.0167284	1.52105e-05	0.0991676	49/64/20/47/29	0.673 (0.758)	1.129 (0.824)	1.083 (0.722)	-0.343 (0.852)	-0.167 (0.774)	23.737	7.7889e-21	-0.642 (-0.925, -0.359)	-1.069 (-1.325, -0.813)	-1.063 (-1.477, -0.648)	0.334 (0.048, 0.62)	0.188 (-0.162, 0.538)	-0.427 (-0.76, -0.093)	-0.421 (-0.886, 0.045)	0.977 (0.617, 1.336)	0.83 (0.417, 1.243)	0.006 (-0.445, 0.457)	1.403 (1.064, 1.742)	1.257 (0.863, 1.65)	1.397 (0.927, 1.868)	1.251 (0.738, 1.764)	-0.146 (-0.561, 0.268)	-4.465	-8.208	-5.04	2.299	1.055	-2.514	-1.778	5.337	3.954	0.025	8.135	6.278	5.837	4.794	-0.695	1.05339e-05	3.36153e-15	7.16951e-07	0.0220193	0.291865	0.0123514	0.0762053	1.61066e-07	9.12524e-05	0.979991	5.62439e-15	9.17278e-10	1.12433e-08	2.32968e-06	0.487413
UBL3	O95164	178/130/121/23/77/49	0.158 (1.063)	0.326 (0.995)	-0.095 (0.847)	-0.42 (0.865)	-0.188 (0.96)	6.384	8.78395e-06	0	1	0	0	0	0	0	0	1	0	2	0	0	14.8417	16.8	20.36	15.6	3.2	20.9623	23.7283	28.7564	22.0334	4.51967	NS	NA						-0.159 (-0.383, 0.065)	-0.327 (-0.556, -0.098)	0.094 (-0.336, 0.524)	0.419 (0.154, 0.683)	0.187 (-0.126, 0.5)	-0.168 (-0.413, 0.078)	0.254 (-0.185, 0.693)	0.578 (0.299, 0.857)	0.346 (0.021, 0.672)	0.421 (-0.02, 0.863)	0.746 (0.463, 1.028)	0.514 (0.185, 0.843)	0.324 (-0.137, 0.786)	0.093 (-0.398, 0.583)	-0.231 (-0.586, 0.123)	-1.397	-2.807	0.431	3.107	1.174	-1.343	1.134	4.067	2.092	1.874	5.176	3.072	1.382	0.372	-1.282	0.163015	0.00516313	0.666842	0.00198567	0.240695	0.179823	0.257152	5.42134e-05	0.036913	0.0614728	3.14388e-07	0.00222389	0.167611	0.709996	0.200353		0.216397	0.0414124	0.593046	0.00162256	0.179109	0.420473	0.246658	7.87174e-05	0.0331988	0.110038	5.60072e-06	0.00680089	0.188887	0.69622	0.241984	48/31/15/7	0.12 (1.068)	0.222 (1.186)	-0.372 (0.815)	-0.617 (0.925)	1.433	0.223339	-0.076 (-0.403, 0.251)	-0.04 (-0.439, 0.359)	0.403 (-0.13, 0.936)	0.673 (-0.091, 1.437)	0.036 (-0.429, 0.501)	0.479 (-0.107, 1.065)	0.749 (-0.056, 1.555)	0.443 (-0.186, 1.072)	0.713 (-0.12, 1.545)	0.27 (-0.638, 1.179)	-0.457	-0.196	1.487	1.734	0.153	1.609	1.831	1.385	1.686	0.586	0.64815	0.84494	0.138141	0.0840323	0.878281	0.108861	0.0681932	0.167084	0.0929554	0.558665	2/35/1/27/0/16/2/17	0.391 (1.291)	0.316 (0.843)	-0.622 (0.93)	-0.164 (0.999)	3.044	0.0177134	-0.386 (-0.754, -0.017)	-0.196 (-0.617, 0.224)	0.619 (0.093, 1.145)	0.174 (-0.336, 0.684)	0.189 (-0.328, 0.706)	1.005 (0.399, 1.611)	0.559 (-0.033, 1.152)	0.815 (0.176, 1.455)	0.37 (-0.255, 0.996)	-0.445 (-1.14, 0.25)	-2.059	-0.92	2.319	0.671	0.72	3.264	1.858	2.51	1.165	-1.262	0.0404864	0.35853	0.0211486	0.502798	0.471957	0.00124425	0.064205	0.0126651	0.245008	0.208224	2/47/1/63/1/19/1/46/4/25	0.024 (0.843)	0.381 (0.964)	-0.241 (0.819)	-0.365 (0.867)	-0.085 (0.947)	3.271	0.00664649	-0.019 (-0.325, 0.286)	-0.34 (-0.614, -0.066)	0.234 (-0.216, 0.684)	0.364 (0.057, 0.67)	0.111 (-0.285, 0.508)	-0.321 (-0.679, 0.038)	0.253 (-0.251, 0.758)	0.383 (-0.004, 0.769)	0.131 (-0.331, 0.592)	0.574 (0.087, 1.061)	0.704 (0.341, 1.066)	0.451 (0.012, 0.891)	0.13 (-0.379, 0.638)	-0.123 (-0.691, 0.446)	-0.252 (-0.713, 0.209)	-0.124	-2.437	1.023	2.331	0.552	-1.758	0.988	1.948	0.557	2.316	3.82	2.018	0.501	-0.424	-1.075	0.901054	0.0153008	0.306753	0.0202984	0.581109	0.0795006	0.323717	0.0521615	0.577729	0.0210813	0.00015639	0.0442846	0.616796	0.671522	0.282938
UBL4A	P11441	70/48/47/9/28/22	0.604 (1.018)	0.922 (0.797)	0.8 (1.153)	-0.217 (0.768)	-0.276 (1.082)	10.17	9.02802e-09	1	1	1	0	0	0	0	0	0	0	2	0	0	1.375	1.6	1.12	0.466667	0.35	27.9946	32.5755	22.8029	9.50119	7.12589	NS	NA						-0.604 (-0.955, -0.253)	-0.922 (-1.275, -0.568)	-0.8 (-1.463, -0.136)	0.218 (-0.201, 0.637)	0.276 (-0.182, 0.734)	-0.318 (-0.703, 0.067)	-0.196 (-0.876, 0.485)	0.821 (0.376, 1.267)	0.88 (0.398, 1.363)	0.122 (-0.56, 0.804)	1.139 (0.692, 1.587)	1.198 (0.714, 1.682)	1.017 (0.299, 1.735)	1.076 (0.335, 1.817)	0.059 (-0.475, 0.593)	-3.389	-5.142	-2.375	1.023	1.189	-1.63	-0.567	3.633	3.596	0.353	5.02	4.879	2.792	2.86	0.217	0.000831782	6.04981e-07	0.0183993	0.307239	0.235669	0.104557	0.571225	0.000348956	0.000399952	0.724347	1.07156e-06	2.06009e-06	0.00569678	0.00464306	0.828456		0.00257473	1.37527e-05	0.0291902	0.412803	0.175551	0.16242	0.580228	0.00216025	0.000504232	0.804389	3.44005e-05	6.26014e-06	0.013632	0.00537168	0.609155	NA	NA	NA	NA	NA	NA	NA	NA	NA	NA	NA	NA	NA	NA	NA	NA	NA	NA	NA	NA	NA	NA	NA	NA	NA	NA	NA	NA	NA	NA	NA	NA	NA	NA	NA	NA	NA	20/17/18/10/8/8/11/8	0.542 (1.118)	0.665 (0.834)	0.034 (0.512)	0.266 (1.222)	1.483	0.212639	-0.532 (-1.069, 0.006)	-0.573 (-1.255, 0.108)	-0.043 (-0.785, 0.699)	-0.236 (-0.976, 0.504)	-0.042 (-0.845, 0.762)	0.489 (-0.373, 1.35)	0.296 (-0.561, 1.153)	0.53 (-0.417, 1.477)	0.337 (-0.602, 1.276)	-0.193 (-1.18, 0.794)	-1.962	-1.668	-0.115	-0.633	-0.102	1.125	0.684	1.11	0.712	-0.388	0.0524207	0.098193	0.908549	0.52833	0.918627	0.263207	0.495465	0.269525	0.478209	0.698965	34/15/39/25/14/6/28/19/18/11	1.09 (0.705)	0.946 (0.712)	0.773 (1.414)	-0.286 (0.85)	-0.464 (0.974)	7.653	2.2398e-06	-1.039 (-1.566, -0.513)	-0.884 (-1.321, -0.447)	-0.718 (-1.511, 0.075)	0.259 (-0.221, 0.739)	0.493 (-0.101, 1.087)	0.156 (-0.441, 0.752)	0.321 (-0.565, 1.208)	1.298 (0.647, 1.95)	1.532 (0.806, 2.259)	0.166 (-0.668, 1)	1.143 (0.559, 1.726)	1.377 (0.713, 2.04)	0.977 (0.088, 1.865)	1.211 (0.275, 2.147)	0.234 (-0.467, 0.935)	-3.904	-3.999	-1.79	1.067	1.642	0.515	0.717	3.94	4.17	0.393	3.872	4.102	2.173	2.557	0.66	0.000147386	0.000103351	0.0755748	0.287863	0.102944	0.607108	0.474623	0.000129117	5.35076e-05	0.694723	0.000165704	6.97238e-05	0.0314817	0.0116364	0.510598
UBL7	Q96S82	139/99/89/15/57/38	0.013 (1.032)	0.283 (0.934)	-0.643 (1.104)	-0.508 (1.072)	-0.412 (0.906)	6.515	7.41804e-06	0	1	0	0	0	0	0	1	1	1	2	0	0	2.49167	2	1.86	1.06667	1.2	28.9112	23.2063	21.5819	12.3767	13.9238	NS	NA						-0.02 (-0.278, 0.239)	-0.289 (-0.556, -0.022)	0.637 (0.102, 1.171)	0.501 (0.192, 0.811)	0.406 (0.046, 0.766)	-0.27 (-0.557, 0.018)	0.656 (0.111, 1.201)	0.521 (0.194, 0.848)	0.426 (0.05, 0.801)	0.926 (0.377, 1.475)	0.791 (0.457, 1.124)	0.695 (0.314, 1.076)	-0.135 (-0.706, 0.435)	-0.231 (-0.831, 0.369)	-0.095 (-0.507, 0.317)	-0.149	-2.129	2.341	3.185	2.216	-1.844	2.367	3.131	2.228	3.315	4.657	3.585	-0.466	-0.757	-0.455	0.881376	0.0337985	0.0196751	0.00155177	0.0272323	0.0657975	0.0183568	0.0018597	0.026372	0.000992667	4.28035e-06	0.000375931	0.641248	0.449761	0.649064		0.94715	0.109527	0.0136874	0.00169218	0.021907	0.118824	0.016692	0.00383697	0.0325556	0.00145334	3.60657e-05	0.00101704	0.543778	0.413099	0.724304	34/21/12/6	0.136 (1.116)	0.468 (0.873)	-0.356 (0.814)	-0.661 (0.695)	1.95	0.103583	-0.083 (-0.465, 0.299)	-0.379 (-0.851, 0.092)	0.377 (-0.212, 0.966)	0.688 (-0.129, 1.505)	-0.296 (-0.847, 0.255)	0.46 (-0.198, 1.118)	0.771 (-0.1, 1.642)	0.756 (0.043, 1.469)	1.067 (0.16, 1.974)	0.311 (-0.668, 1.29)	-0.428	-1.587	1.261	1.66	-1.061	1.377	1.745	2.091	2.319	0.626	0.669222	0.113976	0.208649	0.0985371	0.290056	0.169966	0.0825006	0.0377981	0.0213781	0.531726	8/29/7/21/6/10/7/12	0.05 (0.946)	0.454 (0.944)	-0.311 (1.228)	-0.225 (0.916)	1.047	0.384154	-0.049 (-0.446, 0.349)	-0.338 (-0.805, 0.128)	0.323 (-0.317, 0.963)	0.242 (-0.348, 0.832)	-0.29 (-0.856, 0.277)	0.372 (-0.347, 1.09)	0.29 (-0.384, 0.965)	0.661 (-0.092, 1.415)	0.58 (-0.131, 1.291)	-0.081 (-0.914, 0.752)	-0.241	-1.429	0.995	0.808	-1.008	1.02	0.849	1.731	1.609	-0.192	0.810147	0.154555	0.320866	0.420012	0.314462	0.308805	0.39676	0.0850318	0.109075	0.847715	13/36/17/47/8/12/12/35/9/20	-0.133 (1.028)	0.124 (0.947)	-0.518 (1.202)	-0.616 (1.118)	-0.45 (0.97)	3.158	0.00862381	0.144 (-0.233, 0.521)	-0.096 (-0.438, 0.246)	0.537 (-0.069, 1.143)	0.596 (0.216, 0.976)	0.455 (-0.026, 0.935)	-0.24 (-0.685, 0.206)	0.393 (-0.275, 1.061)	0.452 (-0.028, 0.932)	0.311 (-0.252, 0.873)	0.633 (-0.017, 1.283)	0.692 (0.239, 1.145)	0.551 (0.013, 1.088)	0.059 (-0.617, 0.735)	-0.082 (-0.819, 0.654)	-0.141 (-0.704, 0.422)	0.752	-0.552	1.744	3.089	1.862	-1.06	1.158	1.853	1.087	1.917	3.005	2.017	0.171	-0.22	-0.494	0.45289	0.581244	0.082217	0.00221003	0.063595	0.29004	0.24791	0.0649717	0.278019	0.0562196	0.00289969	0.0446137	0.864026	0.825916	0.622001
UBQLN1	Q9UMX0	4/4/3/1/0/2	NA	NA	NA	NA	NA	NA	NA	0	0	0	0	0	0	0	0	0	0	0	0	0	10.6833	27.6	13.64	9.83333	5.65	15.8491	40.9455	20.2354	14.5881	8.38196	neuron	NA				1		NA	NA	NA	NA	NA	NA	NA	NA	NA	NA	NA	NA	NA	NA	NA	NA	NA	NA	NA	NA	NA	NA	NA	NA	NA	NA	NA	NA	NA	NA	NA	NA	NA	NA	NA	NA	NA	NA	NA	NA	NA	NA	NA	NA	NA		NA	NA	NA	NA	NA	NA	NA	NA	NA	NA	NA	NA	NA	NA	NA	NA	NA	NA	NA	NA	NA	NA	NA	NA	NA	NA	NA	NA	NA	NA	NA	NA	NA	NA	NA	NA	NA	NA	NA	NA	NA	NA	NA	NA	NA	NA	NA	NA	NA	NA	NA	NA	NA	NA	NA	NA	NA	NA	NA	NA	NA	NA	NA	NA	NA	NA	NA	NA	NA	NA	NA	NA	NA	NA	NA	NA	NA	NA	NA	NA	NA	NA	NA	NA	NA	NA	NA	NA	NA	NA	NA	NA	NA	NA	NA	NA	NA	NA	NA	NA	NA	NA	NA	NA	NA	NA	NA	NA	NA	NA	NA	NA	NA	NA	NA	NA	NA	NA	NA	NA	NA	NA	NA	NA	NA	NA	NA	NA	NA	NA	NA	NA	NA	NA	NA	NA	NA	NA	NA	NA	NA	NA
UBQLN2	Q9UHD9	106/84/63/13/50/36	0.385 (1.198)	0.546 (1.049)	0.139 (0.947)	0.12 (0.981)	0.115 (1.18)	2.52	0.029348	1	1	0	0	0	0	0	0	0	0	2	0	0	6.61667	15	4.8	3.86667	3.25	19.7316	44.7316	14.3141	11.5308	9.69185	neuron	NA						-0.374 (-0.684, -0.065)	-0.536 (-0.872, -0.199)	-0.129 (-0.751, 0.493)	-0.11 (-0.473, 0.253)	-0.105 (-0.513, 0.304)	-0.161 (-0.514, 0.192)	0.246 (-0.385, 0.877)	0.265 (-0.113, 0.643)	0.27 (-0.152, 0.692)	0.407 (-0.238, 1.052)	0.426 (0.025, 0.827)	0.431 (-0.011, 0.873)	0.019 (-0.64, 0.678)	0.024 (-0.661, 0.709)	0.005 (-0.458, 0.468)	-2.381	-3.128	-0.407	-0.594	-0.504	-0.898	0.766	1.377	1.259	1.241	2.089	1.917	0.057	0.07	0.022	0.0177939	0.00191023	0.684201	0.552754	0.614891	0.369587	0.444351	0.169498	0.209038	0.215544	0.0374479	0.0561022	0.954744	0.944632	0.982464		0.0198691	0.00841505	0.697446	0.525968	0.643053	0.599544	0.442409	0.193194	0.208527	0.299368	0.0964457	0.108623	0.985022	0.938735	0.929997	32/18/10/6	0.14 (1.153)	0.755 (0.554)	-0.215 (1.381)	0.531 (1.457)	1.483	0.209694	-0.136 (-0.551, 0.279)	-0.548 (-1.089, -0.007)	0.192 (-0.478, 0.861)	-0.522 (-1.375, 0.331)	-0.412 (-1.025, 0.202)	0.328 (-0.407, 1.063)	-0.386 (-1.3, 0.529)	0.74 (-0.078, 1.557)	0.026 (-0.953, 1.005)	-0.714 (-1.764, 0.336)	-0.647	-1.999	0.566	-1.208	-1.325	0.881	-0.833	1.787	0.052	-1.343	0.518275	0.0472053	0.572129	0.228696	0.187011	0.379687	0.405955	0.0757388	0.95849	0.181098	13/24/15/13/6/10/6/13	0.529 (0.817)	0.391 (1.119)	0.071 (1.122)	-0.24 (1.306)	2.034	0.0921475	-0.512 (-0.958, -0.065)	-0.332 (-0.922, 0.257)	0.041 (-0.619, 0.701)	0.331 (-0.257, 0.919)	0.179 (-0.509, 0.867)	0.553 (-0.196, 1.301)	0.842 (0.156, 1.529)	0.373 (-0.473, 1.22)	0.663 (-0.132, 1.458)	0.29 (-0.542, 1.122)	-2.261	-1.113	0.123	1.111	0.514	1.458	2.424	0.871	1.648	0.688	0.0251112	0.267247	0.902492	0.268414	0.607828	0.14683	0.0164921	0.384907	0.101336	0.492444	21/28/32/32/9/11/17/30/12/17	0.54 (1.486)	0.491 (1.229)	0.118 (0.939)	0.248 (0.766)	0.239 (0.959)	1.532	0.181068	-0.528 (-0.982, -0.074)	-0.421 (-0.853, 0.01)	-0.118 (-0.794, 0.558)	-0.265 (-0.704, 0.173)	-0.223 (-0.776, 0.33)	0.107 (-0.445, 0.658)	0.41 (-0.344, 1.163)	0.263 (-0.3, 0.825)	0.305 (-0.349, 0.959)	0.303 (-0.442, 1.048)	0.156 (-0.39, 0.702)	0.198 (-0.44, 0.836)	-0.147 (-0.9, 0.606)	-0.105 (-0.929, 0.719)	0.042 (-0.601, 0.686)	-2.291	-1.924	-0.345	-1.192	-0.795	0.381	1.071	0.92	0.918	0.801	0.563	0.612	-0.385	-0.251	0.129	0.0229034	0.0557187	0.730636	0.234626	0.427348	0.70361	0.285193	0.358428	0.359437	0.423758	0.574095	0.541048	0.700815	0.802304	0.897221
UBTD2	Q8WUN7	30/21/22/5/13/7	-0.56 (0.807)	0.211 (0.719)	-0.152 (0.559)	-0.331 (1.149)	0.276 (1.447)	1.913	0.0996633	0	0	0	0	0	1	0	0	0	0	5	0	0	1.49167	2.4	1.9	1.3	0.65	19.268	31.0011	24.5425	16.7922	8.39612	NS	NA						0.56 (0.025, 1.096)	-0.211 (-0.739, 0.317)	0.152 (-0.756, 1.061)	0.331 (-0.294, 0.955)	-0.276 (-1.066, 0.513)	-0.772 (-1.346, -0.198)	-0.408 (-1.344, 0.528)	-0.23 (-0.894, 0.434)	-0.837 (-1.658, -0.016)	0.364 (-0.568, 1.296)	0.542 (-0.116, 1.2)	-0.065 (-0.881, 0.751)	0.178 (-0.812, 1.168)	-0.429 (-1.53, 0.673)	-0.607 (-1.489, 0.275)	2.08	-0.795	0.333	1.051	-0.695	-2.671	-0.866	-0.688	-2.024	0.775	1.636	-0.158	0.358	-0.773	-1.367	0.0403254	0.428512	0.740009	0.295969	0.48887	0.008935	0.388704	0.4933	0.0458498	0.44028	0.105303	0.874987	0.721386	0.441664	0.175064		0.0577663	0.34435	0.766127	0.224481	0.756124	0.0103284	0.417708	0.696678	0.136568	0.41232	0.065314	0.75963	0.615769	0.643521	0.258067	NA	NA	NA	NA	NA	NA	NA	NA	NA	NA	NA	NA	NA	NA	NA	NA	NA	NA	NA	NA	NA	NA	NA	NA	NA	NA	NA	NA	NA	NA	NA	NA	NA	NA	NA	NA	NA	5/5/0/2	NA	NA	NA	NA	NA	NA	NA	NA	NA	NA	NA	NA	NA	NA	NA	NA	NA	NA	NA	NA	NA	NA	NA	NA	NA	NA	NA	NA	NA	NA	NA	NA	NA	NA	NA	NA	4/12/4/10/4	NA	NA	NA	NA	NA	NA	NA	NA	NA	NA	NA	NA	NA	NA	NA	NA	NA	NA	NA	NA	NA	NA	NA	NA	NA	NA	NA	NA	NA	NA	NA	NA	NA	NA	NA	NA	NA	NA	NA	NA	NA	NA	NA	NA	NA	NA	NA	NA	NA	NA	NA	NA
UBXN1	Q04323	48/38/41/6/25/16	0.111 (0.784)	0.518 (0.714)	0.636 (1.336)	-0.41 (1.025)	-0.369 (0.644)	4.973	0.000284013	0	1	0	0	0	0	0	0	0	0	3	0	1	1.84167	0.2	1.08	1.63333	1.85	27.8829	3.02801	16.3512	24.7287	28.0091	NS	NA						-0.111 (-0.488, 0.267)	-0.518 (-0.888, -0.148)	-0.636 (-1.39, 0.117)	0.41 (-0.019, 0.839)	0.369 (-0.133, 0.872)	-0.408 (-0.8, -0.016)	-0.525 (-1.29, 0.239)	0.521 (0.073, 0.969)	0.48 (-0.038, 0.999)	-0.118 (-0.878, 0.643)	0.929 (0.487, 1.37)	0.888 (0.375, 1.401)	1.046 (0.255, 1.837)	1.006 (0.173, 1.838)	-0.041 (-0.598, 0.516)	-0.578	-2.766	-1.667	1.887	1.452	-2.055	-1.357	2.295	1.828	-0.306	4.152	3.417	2.611	2.383	-0.145	0.563964	0.0063119	0.0974072	0.0608793	0.148359	0.0414625	0.176522	0.0229806	0.0693667	0.760294	5.22768e-05	0.000793084	0.00983105	0.018273	0.885276		0.583672	0.00948416	0.133857	0.0634256	0.141675	0.0513669	0.224028	0.0256523	0.0688848	0.831221	9.75438e-05	0.000977627	0.01588	0.0255785	0.914817	NA	NA	NA	NA	NA	NA	NA	NA	NA	NA	NA	NA	NA	NA	NA	NA	NA	NA	NA	NA	NA	NA	NA	NA	NA	NA	NA	NA	NA	NA	NA	NA	NA	NA	NA	NA	NA	28/9/20/8/10/6/13/6	0.135 (0.627)	0.4 (0.739)	0.381 (0.883)	-0.677 (0.576)	1.47	0.22075	-0.145 (-0.813, 0.523)	-0.364 (-1.075, 0.347)	-0.427 (-1.239, 0.385)	0.674 (-0.121, 1.468)	-0.219 (-1.124, 0.686)	-0.282 (-1.261, 0.698)	0.819 (-0.15, 1.788)	-0.063 (-1.094, 0.968)	1.038 (0.038, 2.038)	1.101 (0.031, 2.171)	-0.434	-1.022	-1.049	1.691	-0.483	-0.574	1.687	-0.122	2.071	2.052	0.665495	0.310182	0.29776	0.0953346	0.630947	0.567917	0.0961402	0.903543	0.0420551	0.0438757	14/24/4/15/9	NA	NA	NA	NA	NA	NA	NA	NA	NA	NA	NA	NA	NA	NA	NA	NA	NA	NA	NA	NA	NA	NA	NA	NA	NA	NA	NA	NA	NA	NA	NA	NA	NA	NA	NA	NA	NA	NA	NA	NA	NA	NA	NA	NA	NA	NA	NA	NA	NA	NA	NA	NA
UCHL1	P09936	183/135/120/24/76/54	1.388 (1.279)	1.558 (1.191)	3.029 (1.303)	1.37 (1.131)	1.052 (1.09)	52.711	3.65174e-45	1	1	1	1	1	0	0	0	0	0	3	0	0	7.39167	509	32.38	1.6	19.05	1.2981	89.3889	5.68647	0.280987	3.3455	neuron	NA						-1.379 (-1.634, -1.123)	-1.549 (-1.813, -1.284)	-3.02 (-3.509, -2.531)	-1.361 (-1.668, -1.054)	-1.043 (-1.391, -0.694)	-0.17 (-0.452, 0.112)	-1.641 (-2.14, -1.143)	0.017 (-0.305, 0.34)	0.336 (-0.026, 0.698)	-1.471 (-1.975, -0.968)	0.188 (-0.142, 0.518)	0.506 (0.137, 0.875)	1.659 (1.132, 2.186)	1.977 (1.425, 2.53)	0.319 (-0.082, 0.719)	-10.603	-11.504	-12.138	-8.704	-5.875	-1.183	-6.465	0.106	1.821	-5.741	1.116	2.695	6.181	7.033	1.562	3.78657e-24	9.33817e-28	2.11702e-30	3.26071e-17	7.10829e-09	0.237422	2.13847e-10	0.915475	0.0691527	1.51117e-08	0.264873	0.00724959	1.19114e-09	5.66891e-12	0.118906		1.2121e-23	1.01869e-24	3.03674e-30	3.09395e-17	1.4358e-08	0.446077	1.77708e-10	0.968393	0.0644743	4.10088e-09	0.490543	0.0165161	1.46104e-09	4.99648e-12	0.0977555	49/32/15/7	0.854 (1.265)	0.834 (1.236)	0.576 (0.864)	-0.116 (1.376)	7.356	1.20652e-05	-0.821 (-1.16, -0.481)	-0.623 (-1.035, -0.21)	-0.547 (-1.108, 0.014)	0.194 (-0.61, 0.998)	0.198 (-0.285, 0.681)	0.273 (-0.342, 0.889)	1.015 (0.169, 1.861)	0.075 (-0.583, 0.734)	0.817 (-0.057, 1.69)	0.741 (-0.215, 1.697)	-4.754	-2.97	-1.921	0.475	0.807	0.875	2.361	0.226	1.841	1.526	3.20096e-06	0.00324085	0.0557914	0.634906	0.420426	0.38235	0.0189314	0.821637	0.066745	0.128097	0/37/1/27/0/16/1/18	1.164 (1.19)	1.129 (0.992)	0.986 (1.234)	0.871 (0.939)	15.987	8.90439e-12	-1.149 (-1.504, -0.795)	-0.942 (-1.354, -0.529)	-0.931 (-1.449, -0.414)	-0.798 (-1.288, -0.309)	0.207 (-0.296, 0.71)	0.218 (-0.375, 0.81)	0.351 (-0.218, 0.919)	0.011 (-0.62, 0.641)	0.143 (-0.463, 0.75)	0.133 (-0.543, 0.809)	-6.382	-4.495	-3.543	-3.209	0.811	0.723	1.214	0.033	0.466	0.387	7.4458e-10	1.02854e-05	0.00046423	0.00149024	0.418055	0.470008	0.225741	0.973776	0.641765	0.698938	0/49/3/61/0/20/2/45/0/29	2.09 (1.034)	2.127 (0.952)	3.304 (1.16)	1.772 (0.996)	1.445 (0.887)	90.411	1.92992e-62	-2.075 (-2.388, -1.762)	-2.061 (-2.35, -1.773)	-3.319 (-3.778, -2.861)	-1.765 (-2.087, -1.443)	-1.4 (-1.788, -1.013)	0.014 (-0.358, 0.386)	-1.244 (-1.758, -0.73)	0.31 (-0.092, 0.712)	0.675 (0.219, 1.131)	-1.258 (-1.759, -0.757)	0.296 (-0.087, 0.679)	0.661 (0.223, 1.099)	1.554 (1.031, 2.077)	1.919 (1.353, 2.486)	0.365 (-0.096, 0.826)	-13.031	-14.039	-14.231	-10.778	-7.108	0.074	-4.761	1.516	2.912	-4.938	1.519	2.967	5.838	6.66	1.557	2.50338e-32	2.39833e-36	4.02212e-37	8.31649e-24	5.87002e-12	0.941199	2.75032e-06	0.130239	0.0038073	1.18518e-06	0.129484	0.00319325	1.1372e-08	9.62792e-11	0.120371
UFC1	Q9Y3C8	133/100/80/17/54/43	0.355 (0.878)	1.007 (0.755)	0.749 (0.827)	0.027 (0.82)	0.007 (1.431)	13.955	1.24001e-12	1	1	1	0	0	0	0	0	0	0	2	0	0	23.3833	31.6	18.78	13.8333	6.6	24.8239	33.5468	19.937	14.6856	7.00662	NS	vSMC						-0.361 (-0.61, -0.112)	-1.013 (-1.279, -0.747)	-0.755 (-1.24, -0.271)	-0.033 (-0.337, 0.27)	-0.013 (-0.343, 0.317)	-0.652 (-0.935, -0.37)	-0.395 (-0.888, 0.099)	0.327 (0.01, 0.645)	0.348 (0.005, 0.691)	0.258 (-0.245, 0.76)	0.98 (0.649, 1.311)	1 (0.644, 1.356)	0.722 (0.199, 1.245)	0.742 (0.203, 1.281)	0.02 (-0.364, 0.405)	-2.849	-7.484	-3.065	-0.217	-0.079	-4.545	-1.572	2.026	1.991	1.009	5.814	5.526	2.713	2.707	0.103	0.00460115	4.25714e-13	0.00231697	0.828592	0.936794	7.1818e-06	0.11674	0.0434012	0.0470756	0.313636	1.20901e-08	5.74788e-08	0.00694191	0.00706686	0.918066		0.0102862	3.17077e-11	0.00329353	0.789584	0.837763	2.63715e-05	0.110631	0.0773221	0.096242	0.394519	2.18984e-07	1.09775e-06	0.0101078	0.0119929	0.972486	34/23/9/5	0.203 (0.906)	0.926 (0.721)	-0.79 (1.003)	-0.37 (1.094)	4.859	0.000929702	-0.169 (-0.539, 0.201)	-0.785 (-1.228, -0.343)	0.735 (0.087, 1.383)	0.311 (-0.545, 1.167)	-0.616 (-1.134, -0.099)	0.904 (0.195, 1.614)	0.48 (-0.425, 1.384)	1.521 (0.764, 2.278)	1.096 (0.154, 2.038)	-0.425 (-1.471, 0.622)	-0.901	-3.499	2.238	0.716	-2.347	2.514	1.046	3.964	2.296	-0.8	0.368701	0.000577699	0.0263281	0.474777	0.01991	0.0127258	0.296759	0.000103197	0.0227538	0.424676	7/30/12/16/10/6/4/15	0.334 (0.924)	0.682 (0.669)	0.065 (0.613)	0.41 (2.047)	2.025	0.0924234	-0.328 (-0.751, 0.095)	-0.623 (-1.183, -0.064)	-0.135 (-1.011, 0.742)	-0.491 (-1.066, 0.085)	-0.295 (-0.947, 0.356)	0.193 (-0.746, 1.132)	-0.163 (-0.83, 0.505)	0.489 (-0.519, 1.497)	0.133 (-0.629, 0.894)	-0.356 (-1.367, 0.655)	-1.529	-2.197	-0.303	-1.682	-0.894	0.406	-0.481	0.956	0.344	-0.694	0.127927	0.0292054	0.76204	0.0942355	0.372569	0.685068	0.631187	0.340182	0.731492	0.48828	13/36/23/41/5/15/8/39/6/23	0.516 (0.804)	1.18 (0.771)	0.845 (0.809)	0.21 (0.696)	-0.173 (0.922)	12.677	4.14632e-11	-0.52 (-0.852, -0.188)	-1.131 (-1.448, -0.813)	-0.867 (-1.347, -0.387)	-0.22 (-0.539, 0.099)	0.168 (-0.228, 0.563)	-0.611 (-1.014, -0.208)	-0.347 (-0.885, 0.191)	0.3 (-0.107, 0.707)	0.687 (0.216, 1.159)	0.264 (-0.269, 0.797)	0.911 (0.515, 1.307)	1.298 (0.837, 1.759)	0.647 (0.113, 1.181)	1.034 (0.449, 1.62)	0.387 (-0.073, 0.848)	-3.084	-7.004	-3.555	-1.357	0.833	-2.981	-1.268	1.452	2.871	0.974	4.528	5.545	2.383	3.478	1.655	0.00224778	1.86231e-11	0.00044352	0.176023	0.405337	0.00312162	0.205713	0.147675	0.00440898	0.330658	8.82482e-06	6.79956e-08	0.0178431	0.000585913	0.0990935
UFD1	Q92890	35/32/17/7/15/12	0.322 (0.676)	0.259 (1.369)	0.399 (0.447)	0.023 (0.581)	-0.184 (0.885)	0.946	0.454116	0	0	0	0	0	0	0	0	0	0	0	0	0	4.525	4.8	6.68	4.9	3.55	18.5034	19.6279	27.3155	20.0368	14.5165	NS	NA						-0.322 (-0.763, 0.119)	-0.259 (-0.792, 0.274)	-0.399 (-1.146, 0.347)	-0.023 (-0.579, 0.533)	0.184 (-0.419, 0.787)	0.063 (-0.478, 0.604)	-0.077 (-0.829, 0.675)	0.299 (-0.265, 0.863)	0.506 (-0.104, 1.116)	-0.141 (-0.95, 0.669)	0.236 (-0.403, 0.874)	0.443 (-0.237, 1.122)	0.376 (-0.448, 1.201)	0.583 (-0.274, 1.44)	0.207 (-0.491, 0.905)	-1.447	-0.962	-1.061	-0.082	0.604	0.231	-0.204	1.051	1.643	-0.344	0.732	1.291	0.904	1.349	0.587	0.150635	0.337942	0.291162	0.935088	0.546735	0.817389	0.838651	0.295673	0.103174	0.731263	0.465698	0.199397	0.367778	0.180218	0.558273		0.135824	0.555865	0.458315	0.961094	0.513086	0.53064	0.905584	0.261774	0.0856271	0.760802	0.655055	0.298516	0.5149	0.271924	0.547477	NA	NA	NA	NA	NA	NA	NA	NA	NA	NA	NA	NA	NA	NA	NA	NA	NA	NA	NA	NA	NA	NA	NA	NA	NA	NA	NA	NA	NA	NA	NA	NA	NA	NA	NA	NA	NA	10/4/2/8	NA	NA	NA	NA	NA	NA	NA	NA	NA	NA	NA	NA	NA	NA	NA	NA	NA	NA	NA	NA	NA	NA	NA	NA	NA	NA	NA	NA	NA	NA	NA	NA	NA	NA	NA	NA	14/7/7/11/3	NA	NA	NA	NA	NA	NA	NA	NA	NA	NA	NA	NA	NA	NA	NA	NA	NA	NA	NA	NA	NA	NA	NA	NA	NA	NA	NA	NA	NA	NA	NA	NA	NA	NA	NA	NA	NA	NA	NA	NA	NA	NA	NA	NA	NA	NA	NA	NA	NA	NA	NA	NA
UFM1	P61960	144/100/103/19/55/45	0.449 (0.878)	0.835 (1.139)	1.244 (1.02)	-0.042 (1.058)	0.64 (1.085)	13.734	1.63327e-12	1	1	1	0	1	0	0	0	0	0	3	0	0	9.9	27.9	18.66	16.0667	8.85	12.1656	34.285	22.9304	19.7436	10.8754	NS	vSMC						-0.465 (-0.726, -0.204)	-0.851 (-1.11, -0.593)	-1.26 (-1.749, -0.771)	0.026 (-0.292, 0.343)	-0.656 (-0.998, -0.314)	-0.386 (-0.668, -0.105)	-0.795 (-1.297, -0.294)	0.491 (0.154, 0.827)	-0.191 (-0.551, 0.169)	-0.409 (-0.909, 0.091)	0.877 (0.542, 1.212)	0.195 (-0.163, 0.553)	1.286 (0.753, 1.819)	0.604 (0.056, 1.153)	-0.682 (-1.084, -0.279)	-3.504	-6.469	-5.063	0.159	-3.766	-2.697	-3.115	2.867	-1.042	-1.606	5.15	1.072	4.739	2.166	-3.325	0.000503569	2.53234e-10	5.98464e-07	0.873495	0.00018732	0.00724604	0.00195177	0.00433028	0.297828	0.108953	3.87632e-07	0.284228	2.87092e-06	0.0308327	0.000953439		0.000326716	6.55953e-09	3.53927e-07	0.841404	0.000813094	0.0310877	0.0017133	0.00287641	0.556884	0.0553282	2.2047e-06	0.265219	1.62726e-06	0.0132306	0.00259871	32/27/13/6	0.189 (0.955)	0.851 (1.413)	-0.759 (1.134)	0.743 (1.275)	5.045	0.000662246	-0.205 (-0.599, 0.189)	-0.669 (-1.101, -0.236)	0.73 (0.146, 1.314)	-0.681 (-1.517, 0.155)	-0.464 (-0.995, 0.067)	0.935 (0.275, 1.594)	-0.476 (-1.369, 0.417)	1.399 (0.716, 2.082)	-0.012 (-0.92, 0.895)	-1.411 (-2.403, -0.419)	-1.025	-3.046	2.464	-1.606	-1.721	2.794	-1.051	4.036	-0.027	-2.803	0.30643	0.00261098	0.0145295	0.109655	0.0866971	0.00567461	0.294553	7.56196e-05	0.978514	0.00551929	9/28/6/22/3/13/2/17	0.611 (0.898)	0.689 (0.799)	0.083 (1.261)	0.405 (0.82)	3.869	0.00466273	-0.614 (-0.998, -0.23)	-0.57 (-1.004, -0.136)	-0.066 (-0.611, 0.478)	-0.365 (-0.846, 0.116)	0.044 (-0.492, 0.58)	0.548 (-0.081, 1.176)	0.249 (-0.325, 0.823)	0.504 (-0.16, 1.167)	0.205 (-0.404, 0.814)	-0.299 (-0.984, 0.387)	-3.151	-2.588	-0.24	-1.497	0.163	1.718	0.855	1.496	0.663	-0.859	0.00185437	0.0103001	0.810482	0.135883	0.871062	0.087142	0.393309	0.136199	0.507892	0.391409	9/40/10/54/4/16/18/29/7/22	0.544 (0.769)	0.887 (1.119)	1.182 (1.074)	0.224 (0.779)	0.794 (1.222)	10.452	2.97393e-09	-0.587 (-0.933, -0.241)	-0.876 (-1.186, -0.566)	-1.242 (-1.751, -0.733)	-0.251 (-0.643, 0.14)	-0.731 (-1.174, -0.288)	-0.289 (-0.692, 0.114)	-0.655 (-1.224, -0.085)	0.336 (-0.135, 0.807)	-0.144 (-0.659, 0.372)	-0.365 (-0.915, 0.184)	0.625 (0.179, 1.071)	0.145 (-0.344, 0.634)	0.99 (0.39, 1.591)	0.511 (-0.126, 1.148)	-0.479 (-1.026, 0.067)	-3.341	-5.563	-4.803	-1.263	-3.246	-1.412	-2.263	1.403	-0.549	-1.309	2.758	0.585	3.244	1.577	-1.725	0.00094103	5.92222e-08	2.48018e-06	0.207564	0.00130457	0.158926	0.0243847	0.161677	0.583745	0.191616	0.00617956	0.55898	0.00131207	0.115746	0.0855366
UGGT1	Q9NYU2	167/127/114/24/62/52	0.277 (1.048)	-0.182 (1.033)	-0.109 (1.515)	-0.312 (1.284)	-0.442 (1.182)	4.665	0.000352945	1	0	0	0	0	0	0	0	0	1	1	0	0	2.2	2.3	1.7	2.16667	0.8	24	25.0909	18.5455	23.6364	8.72727	NS	NA						-0.287 (-0.541, -0.033)	0.172 (-0.09, 0.434)	0.099 (-0.371, 0.57)	0.302 (-0.019, 0.622)	0.432 (0.09, 0.775)	0.459 (0.181, 0.737)	0.386 (-0.094, 0.866)	0.589 (0.255, 0.923)	0.719 (0.364, 1.074)	-0.073 (-0.557, 0.412)	0.13 (-0.211, 0.47)	0.26 (-0.101, 0.621)	0.202 (-0.316, 0.721)	0.333 (-0.199, 0.865)	0.13 (-0.275, 0.536)	-2.22	1.29	0.415	1.848	2.478	3.241	1.581	3.461	3.978	-0.295	0.748	1.415	0.767	1.228	0.632	0.0268312	0.197468	0.678628	0.0651729	0.0135058	0.00126456	0.11448	0.000581081	7.89285e-05	0.768044	0.454779	0.157632	0.443626	0.219942	0.527951		0.0309764	0.0960629	0.661224	0.0669254	0.0100876	0.000445193	0.114748	0.00074056	6.78329e-05	0.622821	0.680137	0.226508	0.462775	0.203808	0.462329	45/31/10/8	0.25 (0.903)	-0.065 (1.329)	-0.654 (1.433)	-0.613 (1.251)	2.243	0.0649364	-0.246 (-0.6, 0.108)	0.095 (-0.326, 0.517)	0.652 (-0.028, 1.332)	0.607 (-0.15, 1.363)	0.341 (-0.155, 0.837)	0.898 (0.168, 1.628)	0.853 (0.047, 1.659)	0.557 (-0.208, 1.321)	0.512 (-0.321, 1.344)	-0.045 (-1.037, 0.947)	-1.369	0.445	1.889	1.579	1.355	2.424	2.084	1.435	1.21	-0.09	0.172299	0.656946	0.0599766	0.115604	0.176572	0.0160612	0.0381216	0.152646	0.227536	0.928492	2/35/1/27/3/13/0/19	0.444 (1.498)	-0.414 (0.977)	-0.377 (0.896)	-0.445 (1.19)	3.714	0.00587018	-0.451 (-0.849, -0.053)	0.375 (-0.077, 0.827)	0.448 (-0.175, 1.072)	0.497 (-0.027, 1.021)	0.827 (0.272, 1.382)	0.9 (0.198, 1.601)	0.949 (0.334, 1.563)	0.073 (-0.664, 0.81)	0.122 (-0.53, 0.774)	0.049 (-0.722, 0.82)	-2.234	1.635	1.415	1.869	2.933	2.526	3.04	0.196	0.368	0.124	0.0263653	0.103186	0.158149	0.0628271	0.00366228	0.0121372	0.00261026	0.845084	0.713272	0.901162	2/47/8/56/0/20/8/39/4/25	0.178 (0.734)	-0.135 (0.861)	-0.293 (1.501)	-0.202 (1.364)	-0.385 (1.199)	1.489	0.192693	-0.172 (-0.513, 0.169)	0.159 (-0.161, 0.479)	0.298 (-0.192, 0.787)	0.183 (-0.183, 0.548)	0.393 (-0.049, 0.834)	0.331 (-0.077, 0.739)	0.47 (-0.079, 1.019)	0.355 (-0.092, 0.802)	0.565 (0.054, 1.076)	0.139 (-0.4, 0.677)	0.024 (-0.408, 0.455)	0.234 (-0.261, 0.729)	-0.115 (-0.683, 0.453)	0.095 (-0.526, 0.715)	0.21 (-0.318, 0.738)	-0.993	0.978	1.197	0.983	1.749	1.596	1.684	1.561	2.174	0.507	0.108	0.928	-0.398	0.3	0.782	0.321569	0.328862	0.232224	0.326308	0.0812392	0.111458	0.0931796	0.119378	0.0304127	0.612435	0.913842	0.354091	0.690783	0.764108	0.434797
UGGT2	Q9NYU1	7/0/2/0/5/0	NA	NA	NA	NA	NA	NA	NA	0	0	0	0	0	0	0	0	0	0	0	0	1	2.51667	3.3	2.54	1.83333	0.9	22.6931	29.7565	22.9035	16.5314	8.11542	NS	Fib1	Fib1					NA	NA	NA	NA	NA	NA	NA	NA	NA	NA	NA	NA	NA	NA	NA	NA	NA	NA	NA	NA	NA	NA	NA	NA	NA	NA	NA	NA	NA	NA	NA	NA	NA	NA	NA	NA	NA	NA	NA	NA	NA	NA	NA	NA	NA		NA	NA	NA	NA	NA	NA	NA	NA	NA	NA	NA	NA	NA	NA	NA	NA	NA	NA	NA	NA	NA	NA	NA	NA	NA	NA	NA	NA	NA	NA	NA	NA	NA	NA	NA	NA	NA	NA	NA	NA	NA	NA	NA	NA	NA	NA	NA	NA	NA	NA	NA	NA	NA	NA	NA	NA	NA	NA	NA	NA	NA	NA	NA	NA	NA	NA	NA	NA	NA	NA	NA	NA	NA	NA	NA	NA	NA	NA	NA	NA	NA	NA	NA	NA	NA	NA	NA	NA	NA	NA	NA	NA	NA	NA	NA	NA	NA	NA	NA	NA	NA	NA	NA	NA	NA	NA	NA	NA	NA	NA	NA	NA	NA	NA	NA	NA	NA	NA	NA	NA	NA	NA	NA	NA	NA	NA	NA	NA	NA	NA	NA	NA	NA	NA	NA	NA	NA	NA	NA	NA	NA	NA
UGP2	Q16851	49/25/27/12/8/13	0.036 (0.716)	-0.313 (0.875)	-0.038 (1.089)	-0.089 (0.688)	0.026 (1.025)	0.527	0.755225	0	0	0	0	0	0	0	0	0	0	0	0	0	32.075	29.2	10.38	7.46667	5.8	37.7701	34.3846	12.223	8.79242	6.82982	NS	Fib3	vEndo					-0.036 (-0.485, 0.413)	0.313 (-0.125, 0.751)	0.038 (-0.551, 0.626)	0.089 (-0.607, 0.786)	-0.026 (-0.596, 0.544)	0.349 (-0.158, 0.856)	0.074 (-0.568, 0.715)	0.125 (-0.617, 0.867)	0.01 (-0.615, 0.634)	-0.276 (-0.91, 0.358)	-0.224 (-0.96, 0.511)	-0.34 (-0.956, 0.277)	0.052 (-0.782, 0.886)	-0.064 (-0.795, 0.668)	-0.116 (-0.937, 0.705)	-0.158	1.416	0.127	0.254	-0.091	1.363	0.227	0.334	0.03	-0.86	-0.603	-1.089	0.122	-0.173	-0.279	0.874925	0.159162	0.899145	0.800002	0.927693	0.175417	0.820901	0.73911	0.975789	0.391171	0.547773	0.277991	0.902711	0.862896	0.78103		0.9131	0.167278	0.887393	0.816983	0.912975	0.193852	0.835949	0.779341	0.98406	0.403796	0.545856	0.275237	0.924855	0.842899	0.785298	NA	NA	NA	NA	NA	NA	NA	NA	NA	NA	NA	NA	NA	NA	NA	NA	NA	NA	NA	NA	NA	NA	NA	NA	NA	NA	NA	NA	NA	NA	NA	NA	NA	NA	NA	NA	NA	8/6/2/3	NA	NA	NA	NA	NA	NA	NA	NA	NA	NA	NA	NA	NA	NA	NA	NA	NA	NA	NA	NA	NA	NA	NA	NA	NA	NA	NA	NA	NA	NA	NA	NA	NA	NA	NA	NA	9/10/10/4/8	NA	NA	NA	NA	NA	NA	NA	NA	NA	NA	NA	NA	NA	NA	NA	NA	NA	NA	NA	NA	NA	NA	NA	NA	NA	NA	NA	NA	NA	NA	NA	NA	NA	NA	NA	NA	NA	NA	NA	NA	NA	NA	NA	NA	NA	NA	NA	NA	NA	NA	NA	NA
ULBP2	Q9BZM5	187/137/124/24/78/56	0.454 (0.994)	-0.295 (1.076)	-0.05 (1.085)	-0.25 (1.006)	-0.595 (1.134)	11.614	9.97123e-11	1	0	0	0	0	0	1	0	0	1	1	0	0	0.108333	0.2	0.1	0.2	0.6	8.96552	16.5517	8.27586	16.5517	49.6552	endoth	NA						-0.468 (-0.697, -0.239)	0.282 (0.046, 0.517)	0.036 (-0.405, 0.477)	0.236 (-0.038, 0.51)	0.581 (0.271, 0.891)	0.749 (0.497, 1.002)	0.504 (0.054, 0.954)	0.704 (0.415, 0.992)	1.049 (0.727, 1.372)	-0.245 (-0.699, 0.208)	-0.046 (-0.34, 0.248)	0.3 (-0.028, 0.627)	0.2 (-0.275, 0.674)	0.545 (0.049, 1.041)	0.346 (-0.011, 0.702)	-4.018	2.348	0.161	1.689	3.685	5.839	2.2	4.791	6.388	-1.063	-0.306	1.798	0.826	2.158	1.905	6.61264e-05	0.0192041	0.872282	0.0917684	0.000249292	8.59414e-09	0.0282129	2.0988e-06	3.36723e-10	0.288242	0.759446	0.0727146	0.409237	0.0313283	0.0572156		0.000118963	0.0447153	0.784595	0.10911	0.000703681	1.05491e-07	0.0249065	5.58746e-06	3.82426e-09	0.424909	0.881159	0.0828951	0.502966	0.0604029	0.0828195	51/32/15/8	0.563 (0.99)	-0.033 (0.923)	-0.47 (1.177)	-0.776 (0.705)	5.648	0.000217887	-0.567 (-0.878, -0.256)	-0.125 (-0.509, 0.258)	0.457 (-0.065, 0.978)	0.689 (-0.013, 1.391)	0.442 (-0.005, 0.888)	1.024 (0.454, 1.594)	1.256 (0.513, 1.999)	0.582 (-0.031, 1.195)	0.815 (0.043, 1.586)	0.232 (-0.62, 1.084)	-3.59	-0.644	1.724	1.932	1.948	3.535	3.329	1.87	2.079	0.537	0.000389297	0.520136	0.0858079	0.0542987	0.0523851	0.000475538	0.000987478	0.0625743	0.0385014	0.59178	37/28/16/19	0.675 (0.82)	-0.347 (0.916)	-0.476 (0.842)	-0.866 (1.524)	8.323	2.34604e-06	-0.693 (-1.047, -0.339)	0.227 (-0.179, 0.633)	0.413 (-0.105, 0.93)	0.79 (0.311, 1.268)	0.92 (0.422, 1.418)	1.106 (0.513, 1.698)	1.483 (0.924, 2.042)	0.185 (-0.441, 0.812)	0.563 (-0.031, 1.156)	0.377 (-0.29, 1.045)	-3.854	1.101	1.57	3.25	3.634	3.672	5.221	0.582	1.866	1.112	0.000144157	0.271735	0.117514	0.00129378	0.000331758	0.000288581	3.46975e-07	0.560743	0.063088	0.267067	49/64/20/47/29	0.174 (1.069)	-0.404 (1.198)	-0.14 (1.074)	-0.102 (0.993)	-0.368 (0.893)	2.075	0.0677285	-0.165 (-0.493, 0.163)	0.365 (0.068, 0.663)	0.185 (-0.296, 0.667)	0.086 (-0.246, 0.418)	0.317 (-0.09, 0.723)	0.531 (0.143, 0.918)	0.35 (-0.19, 0.89)	0.251 (-0.167, 0.668)	0.482 (0.003, 0.961)	-0.18 (-0.704, 0.343)	-0.28 (-0.673, 0.114)	-0.049 (-0.505, 0.408)	-0.099 (-0.646, 0.447)	0.132 (-0.464, 0.727)	0.231 (-0.25, 0.712)	-0.989	2.418	0.756	0.508	1.532	2.693	1.275	1.181	1.977	-0.677	-1.397	-0.209	-0.358	0.435	0.945	0.323276	0.016079	0.450013	0.611994	0.126384	0.00738429	0.203152	0.238354	0.0486941	0.498954	0.163255	0.834397	0.720777	0.664024	0.345378
ULBP3	Q9BZM4	5/5/2/0/0/0	NA	NA	NA	NA	NA	NA	NA	0	0	0	0	0	0	0	0	0	0	0	0	0	0.108333	0.1	0.1	0.1	0.25	16.4557	15.1899	15.1899	15.1899	37.9747	NS	NA						NA	NA	NA	NA	NA	NA	NA	NA	NA	NA	NA	NA	NA	NA	NA	NA	NA	NA	NA	NA	NA	NA	NA	NA	NA	NA	NA	NA	NA	NA	NA	NA	NA	NA	NA	NA	NA	NA	NA	NA	NA	NA	NA	NA	NA		NA	NA	NA	NA	NA	NA	NA	NA	NA	NA	NA	NA	NA	NA	NA	NA	NA	NA	NA	NA	NA	NA	NA	NA	NA	NA	NA	NA	NA	NA	NA	NA	NA	NA	NA	NA	NA	NA	NA	NA	NA	NA	NA	NA	NA	NA	NA	NA	NA	NA	NA	NA	NA	NA	NA	NA	NA	NA	NA	NA	NA	NA	NA	NA	NA	NA	NA	NA	NA	NA	NA	NA	NA	NA	NA	NA	NA	NA	NA	NA	NA	NA	NA	NA	NA	NA	NA	NA	NA	NA	NA	NA	NA	NA	NA	NA	NA	NA	NA	NA	NA	NA	NA	NA	NA	NA	NA	NA	NA	NA	NA	NA	NA	NA	NA	NA	NA	NA	NA	NA	NA	NA	NA	NA	NA	NA	NA	NA	NA	NA	NA	NA	NA	NA	NA	NA	NA	NA	NA	NA	NA	NA
UNC5A	Q6ZN44	187/137/124/24/78/56	0.015 (0.957)	0.342 (1.003)	-0.236 (1.711)	-0.776 (0.965)	-0.804 (1.699)	15.021	6.53356e-14	0	1	0	0	0	0	0	0	1	1	2	1	0	0.1	0.1	0.1	0.1	0.15	18.1818	18.1818	18.1818	18.1818	27.2727	NS	NA			1			-0.018 (-0.262, 0.226)	-0.345 (-0.596, -0.094)	0.233 (-0.237, 0.703)	0.773 (0.481, 1.066)	0.801 (0.47, 1.131)	-0.327 (-0.596, -0.058)	0.251 (-0.229, 0.731)	0.791 (0.484, 1.099)	0.819 (0.475, 1.163)	0.578 (0.095, 1.062)	1.119 (0.805, 1.432)	1.146 (0.797, 1.495)	0.54 (0.034, 1.047)	0.568 (0.038, 1.097)	0.027 (-0.353, 0.407)	-0.144	-2.698	0.974	5.196	4.76	-2.39	1.027	5.052	4.673	2.348	7.009	6.444	2.096	2.106	0.141	0.885511	0.00716853	0.330547	2.79151e-07	2.43227e-06	0.0171431	0.304644	5.81168e-07	3.65921e-06	0.0191965	6.49207e-12	2.38792e-10	0.0365054	0.0355856	0.888083		0.956469	0.0123813	0.305714	3.33424e-07	3.28295e-06	0.0208763	0.301246	1.13362e-06	7.47564e-06	0.0206501	3.18855e-11	8.30601e-10	0.0437138	0.0437547	0.897496	51/32/15/8	0.069 (0.959)	0.579 (0.876)	-0.899 (0.997)	-1.182 (1.022)	8.594	1.45901e-06	-0.057 (-0.367, 0.253)	-0.566 (-0.949, -0.183)	0.906 (0.385, 1.426)	1.173 (0.473, 1.874)	-0.509 (-0.954, -0.064)	0.963 (0.394, 1.531)	1.231 (0.489, 1.972)	1.472 (0.86, 2.083)	1.74 (0.97, 2.509)	0.268 (-0.582, 1.118)	-0.362	-2.912	3.426	3.298	-2.25	3.331	3.268	4.737	4.451	0.62	0.717861	0.00387233	0.000702142	0.00109522	0.0251932	0.000979506	0.00121655	3.42264e-06	1.22884e-05	0.535491	37/28/16/19	0.237 (0.95)	0.429 (1.167)	-0.79 (0.624)	-1.139 (1.943)	8.456	1.87446e-06	-0.238 (-0.62, 0.145)	-0.374 (-0.813, 0.064)	0.801 (0.242, 1.36)	1.158 (0.641, 1.675)	-0.136 (-0.675, 0.402)	1.039 (0.399, 1.679)	1.396 (0.792, 2)	1.175 (0.498, 1.852)	1.532 (0.891, 2.173)	0.357 (-0.364, 1.078)	-1.224	-1.679	2.822	4.412	-0.499	3.194	4.55	3.417	4.705	0.974	0.221983	0.0942458	0.0051117	1.46179e-05	0.618372	0.00156458	7.99783e-06	0.000726632	3.99967e-06	0.330726	49/64/20/47/29	-0.209 (0.93)	0.186 (0.973)	-0.253 (1.831)	-0.733 (1.059)	-0.479 (1.66)	4.835	0.000265878	0.221 (-0.131, 0.574)	-0.174 (-0.493, 0.145)	0.269 (-0.248, 0.786)	0.725 (0.369, 1.082)	0.474 (0.037, 0.911)	-0.396 (-0.811, 0.02)	0.048 (-0.532, 0.628)	0.504 (0.056, 0.952)	0.253 (-0.262, 0.767)	0.444 (-0.119, 1.006)	0.9 (0.477, 1.322)	0.648 (0.158, 1.139)	0.456 (-0.131, 1.043)	0.205 (-0.434, 0.844)	-0.251 (-0.768, 0.265)	1.234	-1.075	1.024	4	2.135	-1.871	0.162	2.21	0.966	1.551	4.185	2.599	1.529	0.63	-0.957	0.217821	0.283101	0.306516	7.58438e-05	0.0334139	0.0621207	0.871108	0.0276891	0.334682	0.121722	3.52732e-05	0.00970247	0.127175	0.52913	0.339226
UNC5B	Q8IZJ1	187/137/124/24/78/56	0.128 (0.716)	0.402 (0.758)	-0.192 (1.082)	-0.018 (0.767)	0.147 (1.129)	4.323	0.000714187	0	1	0	0	0	0	0	0	0	0	2	1	0	0.366667	0.1	0.78	0.433333	0.9	14.2119	3.87597	30.2326	16.7959	34.8837	NS	aEndo	Per1					-0.137 (-0.331, 0.058)	-0.411 (-0.611, -0.21)	0.183 (-0.192, 0.559)	0.009 (-0.224, 0.242)	-0.156 (-0.42, 0.108)	-0.274 (-0.489, -0.06)	0.32 (-0.063, 0.703)	0.146 (-0.1, 0.391)	-0.019 (-0.294, 0.255)	0.594 (0.208, 0.98)	0.42 (0.17, 0.67)	0.255 (-0.024, 0.534)	-0.174 (-0.578, 0.23)	-0.339 (-0.761, 0.083)	-0.165 (-0.468, 0.138)	-1.38	-4.025	0.959	0.075	-1.161	-2.509	1.641	1.165	-0.137	3.023	3.295	1.797	-0.848	-1.577	-1.067	0.168221	6.43569e-05	0.337923	0.940458	0.24615	0.0123813	0.101349	0.244561	0.89127	0.00261332	0.00104247	0.0728973	0.396942	0.115287	0.286334		0.147221	0.000273732	0.37212	0.891046	0.34166	0.0322929	0.105988	0.201519	0.908236	0.00524793	0.00216662	0.0772922	0.4537	0.166857	0.349921	51/32/15/8	0.088 (0.759)	0.316 (0.769)	-0.418 (0.723)	0.144 (2.105)	1.29	0.274161	-0.093 (-0.397, 0.212)	-0.249 (-0.625, 0.126)	0.414 (-0.097, 0.924)	-0.122 (-0.809, 0.565)	-0.156 (-0.593, 0.281)	0.506 (-0.052, 1.065)	-0.029 (-0.757, 0.698)	0.663 (0.063, 1.263)	0.127 (-0.628, 0.882)	-0.536 (-1.37, 0.298)	-0.6	-1.306	1.594	-0.35	-0.704	1.786	-0.079	2.173	0.331	-1.264	0.548675	0.192601	0.111996	0.726678	0.48214	0.0752179	0.936938	0.0305688	0.740836	0.20722	37/28/16/19	0.188 (0.709)	0.602 (0.714)	-0.027 (0.919)	0.191 (0.94)	2.398	0.0504355	-0.195 (-0.524, 0.134)	-0.561 (-0.938, -0.184)	0.047 (-0.434, 0.527)	-0.165 (-0.609, 0.279)	-0.366 (-0.829, 0.096)	0.242 (-0.309, 0.792)	0.03 (-0.49, 0.549)	0.608 (0.026, 1.19)	0.396 (-0.155, 0.947)	-0.212 (-0.832, 0.408)	-1.166	-2.929	0.191	-0.732	-1.558	0.863	0.112	2.056	1.414	-0.673	0.244517	0.00367697	0.84834	0.464849	0.120305	0.388627	0.910726	0.040725	0.158366	0.501701	49/64/20/47/29	0.124 (0.688)	0.358 (0.767)	-0.191 (1.006)	0.113 (0.693)	0.12 (0.907)	1.672	0.140394	-0.128 (-0.407, 0.152)	-0.328 (-0.581, -0.074)	0.168 (-0.242, 0.579)	-0.127 (-0.41, 0.156)	-0.105 (-0.452, 0.242)	-0.2 (-0.53, 0.13)	0.296 (-0.165, 0.756)	0.001 (-0.355, 0.357)	0.023 (-0.386, 0.431)	0.496 (0.049, 0.942)	0.201 (-0.134, 0.537)	0.223 (-0.167, 0.612)	-0.295 (-0.761, 0.171)	-0.273 (-0.781, 0.235)	0.022 (-0.388, 0.432)	-0.897	-2.544	0.806	-0.88	-0.595	-1.192	1.263	0.005	0.109	2.184	1.178	1.125	-1.244	-1.058	0.104	0.370439	0.0113512	0.420895	0.379464	0.551922	0.234078	0.207401	0.995819	0.913239	0.0295662	0.239479	0.261408	0.214073	0.290786	0.917162
UNC5C	O95185	187/137/124/24/78/56	0.175 (0.791)	0.729 (0.768)	-0.222 (1.076)	-0.429 (0.795)	-1.23 (1.041)	43.005	6.708e-38	0	1	0	0	0	0	0	0	1	1	2	1	0	1.7	2.2	3.98	0.2	0.45	19.9297	25.7913	46.6589	2.34467	5.2755	oligo	Per2; aSMC; Fib3; Fib2	Fib2; Fib3; Per1; Per2; Per3; vSMC	Oligo				-0.185 (-0.382, 0.012)	-0.739 (-0.941, -0.536)	0.212 (-0.167, 0.591)	0.419 (0.184, 0.655)	1.221 (0.954, 1.487)	-0.554 (-0.771, -0.337)	0.397 (0.01, 0.784)	0.604 (0.356, 0.852)	1.406 (1.128, 1.683)	0.951 (0.561, 1.341)	1.158 (0.905, 1.411)	1.959 (1.678, 2.241)	0.207 (-0.201, 0.615)	1.009 (0.582, 1.435)	0.801 (0.495, 1.108)	-1.848	-7.167	1.098	3.494	9.001	-5.019	2.015	4.785	9.955	4.79	9.002	13.671	0.997	4.644	5.14	0.0650832	2.26426e-12	0.272565	0.000511839	2.93742e-18	6.84381e-07	0.0443198	2.15569e-06	1.03684e-21	2.10841e-06	2.92282e-18	3.10203e-37	0.319074	4.20342e-06	3.72746e-07		0.102223	1.50068e-11	0.218939	0.00066232	1.2404e-17	6.97634e-07	0.041282	7.18319e-06	2.78014e-20	1.72149e-06	3.31481e-17	1.55785e-35	0.407387	1.22492e-05	5.49208e-07	51/32/15/8	0.343 (0.761)	0.665 (0.733)	-0.521 (0.618)	-1.661 (2.144)	11.226	1.79019e-08	-0.292 (-0.593, 0.01)	-0.629 (-1.001, -0.257)	0.547 (0.041, 1.053)	1.62 (0.94, 2.301)	-0.338 (-0.77, 0.095)	0.839 (0.286, 1.391)	1.912 (1.192, 2.632)	1.176 (0.582, 1.77)	2.249 (1.502, 2.997)	1.073 (0.247, 1.899)	-1.903	-3.33	2.13	4.687	-1.535	2.986	5.225	3.896	5.922	2.558	0.058029	0.00098198	0.0340466	4.30136e-06	0.125808	0.00307058	3.36879e-07	0.000122059	9.10727e-09	0.0110531	37/28/16/19	0.171 (0.759)	0.678 (0.718)	-0.446 (1.045)	-1.125 (0.753)	10.423	6.95534e-08	-0.18 (-0.508, 0.149)	-0.624 (-1.001, -0.247)	0.4 (-0.08, 0.88)	1.09 (0.646, 1.534)	-0.445 (-0.907, 0.018)	0.579 (0.029, 1.13)	1.269 (0.75, 1.788)	1.024 (0.442, 1.606)	1.714 (1.163, 2.265)	0.69 (0.07, 1.31)	-1.076	-3.26	1.639	4.831	-1.891	2.073	4.815	3.465	6.124	2.192	0.282648	0.00125181	0.102405	2.23802e-06	0.0596019	0.0391008	2.40974e-06	0.000614206	3.07744e-09	0.0292291	49/64/20/47/29	0.003 (0.823)	0.783 (0.813)	-0.276 (1.147)	-0.394 (0.762)	-1.181 (0.742)	20.443	3.99724e-18	0.025 (-0.263, 0.313)	-0.766 (-1.026, -0.505)	0.321 (-0.101, 0.743)	0.374 (0.083, 0.665)	1.158 (0.802, 1.515)	-0.791 (-1.13, -0.451)	0.296 (-0.178, 0.769)	0.349 (-0.017, 0.715)	1.133 (0.713, 1.553)	1.086 (0.627, 1.545)	1.139 (0.794, 1.485)	1.924 (1.523, 2.324)	0.053 (-0.426, 0.532)	0.838 (0.316, 1.36)	0.784 (0.363, 1.206)	0.171	-5.78	1.494	2.524	6.388	-4.579	1.227	1.872	5.304	4.652	6.492	9.445	0.218	3.154	3.659	0.864492	1.54063e-08	0.13611	0.012003	4.82214e-10	6.30134e-06	0.220523	0.0619053	1.90898e-07	4.5165e-06	2.60048e-10	3.40038e-19	0.827602	0.00173409	0.000288635
UNC5D	Q6UXZ4	186/131/121/23/77/54	0.27 (0.701)	0.61 (0.783)	-0.037 (0.957)	-0.943 (0.804)	-1.156 (0.97)	51.412	3.3718e-44	1	1	0	0	0	0	0	0	1	1	2	0	0	1.375	6.4	0.18	0.1	0.2	16.6566	77.5288	2.1805	1.21139	2.42277	neuron	NA		Neuron				-0.283 (-0.477, -0.088)	-0.622 (-0.822, -0.423)	0.024 (-0.353, 0.401)	0.93 (0.699, 1.161)	1.143 (0.879, 1.406)	-0.34 (-0.555, -0.125)	0.307 (-0.079, 0.692)	1.213 (0.968, 1.458)	1.426 (1.15, 1.701)	0.647 (0.259, 1.034)	1.553 (1.304, 1.801)	1.765 (1.486, 2.044)	0.906 (0.501, 1.311)	1.119 (0.694, 1.543)	0.213 (-0.09, 0.515)	-2.855	-6.138	0.126	7.908	8.516	-3.103	1.564	9.73	10.154	3.274	12.269	12.424	4.392	5.175	1.379	0.00446025	1.54045e-09	0.899562	1.30478e-14	1.38945e-16	0.00200684	0.118429	7.64658e-21	2.00884e-22	0.00112195	5.86087e-31	1.26277e-31	1.33038e-05	3.13475e-07	0.168377		0.0152314	1.73912e-07	0.711094	9.91046e-15	1.24238e-16	0.00589657	0.110736	1.33106e-19	3.65047e-21	0.00186965	5.80553e-28	3.92502e-29	3.3894e-05	9.01988e-07	0.165012	50/31/15/8	0.286 (0.796)	0.853 (0.82)	-0.736 (1.044)	-1.598 (1.292)	13.312	5.94896e-10	-0.219 (-0.519, 0.082)	-0.765 (-1.139, -0.39)	0.775 (0.274, 1.276)	1.561 (0.887, 2.235)	-0.546 (-0.982, -0.11)	0.994 (0.445, 1.542)	1.78 (1.066, 2.494)	1.539 (0.947, 2.132)	2.326 (1.583, 3.069)	0.786 (-0.031, 1.604)	-1.433	-4.019	3.047	4.56	-2.465	3.567	4.907	5.118	6.164	1.893	0.152901	7.50026e-05	0.0025332	7.6202e-06	0.0143092	0.000424565	1.56021e-06	5.71274e-07	2.42972e-09	0.0593961	1/36/0/28/1/15/2/17	0.26 (0.651)	0.714 (0.856)	-1.013 (0.869)	-1.092 (1.076)	12.432	2.61876e-09	-0.262 (-0.594, 0.07)	-0.587 (-0.964, -0.211)	0.953 (0.459, 1.446)	1.045 (0.58, 1.51)	-0.325 (-0.79, 0.139)	1.215 (0.651, 1.779)	1.307 (0.768, 1.846)	1.54 (0.948, 2.132)	1.632 (1.065, 2.2)	0.092 (-0.553, 0.738)	-1.554	-3.07	3.8	4.421	-1.38	4.24	4.771	5.124	5.66	0.282	0.121273	0.00235375	0.000178495	1.41296e-05	0.168675	3.05265e-05	2.97785e-06	5.63596e-07	3.79261e-08	0.778416	4/45/2/62/1/19/0/47/0/29	0.261 (0.639)	0.441 (0.698)	-0.025 (1.022)	-0.987 (0.699)	-1.071 (0.797)	22.475	9.34846e-20	-0.223 (-0.504, 0.057)	-0.389 (-0.637, -0.14)	0.057 (-0.35, 0.464)	0.958 (0.683, 1.233)	1.067 (0.73, 1.403)	-0.165 (-0.495, 0.165)	0.28 (-0.18, 0.741)	1.182 (0.829, 1.534)	1.29 (0.888, 1.693)	0.445 (0.002, 0.889)	1.347 (1.019, 1.674)	1.455 (1.076, 1.835)	0.901 (0.442, 1.361)	1.01 (0.51, 1.51)	0.109 (-0.289, 0.506)	-1.566	-3.075	0.274	6.86	6.236	-0.983	1.197	6.593	6.307	1.975	8.09	7.544	3.855	3.974	0.538	0.118068	0.00225961	0.783957	2.81402e-11	1.19628e-09	0.326206	0.232197	1.44082e-10	7.93358e-10	0.0489357	8.10258e-15	3.40191e-13	0.000135658	8.46985e-05	0.591214
UNC80	Q8N2C7	62/38/28/7/15/13	0.394 (0.937)	0.451 (0.833)	-0.347 (0.967)	-0.493 (1.25)	0.272 (0.777)	3.086	0.010985	1	1	0	0	0	0	0	0	0	0	2	0	0	1.08333	11.8	1.08	0.1	0.45	7.4644	81.3045	7.44143	0.689022	3.1006	neuron	NA		OPC				-0.4 (-0.792, -0.007)	-0.457 (-0.891, -0.023)	0.341 (-0.418, 1.101)	0.487 (-0.061, 1.035)	-0.278 (-0.859, 0.303)	-0.057 (-0.532, 0.417)	0.741 (-0.043, 1.525)	0.887 (0.306, 1.468)	0.122 (-0.49, 0.734)	0.798 (-0.007, 1.604)	0.944 (0.335, 1.554)	0.179 (-0.46, 0.819)	0.146 (-0.726, 1.018)	-0.619 (-1.512, 0.274)	-0.765 (-1.487, -0.043)	-2.012	-2.081	0.887	1.755	-0.944	-0.238	1.868	3.015	0.394	1.959	3.059	0.554	0.33	-1.369	-2.093	0.0459552	0.0390433	0.376174	0.0811939	0.346574	0.811824	0.0636207	0.00299418	0.694387	0.0519121	0.00260973	0.580489	0.741687	0.172914	0.0379813		0.0440074	0.0777454	0.494967	0.0807335	0.36272	0.981333	0.0972283	0.00290186	0.66357	0.117082	0.00513161	0.691673	0.63184	0.247402	0.0400261	NA	NA	NA	NA	NA	NA	NA	NA	NA	NA	NA	NA	NA	NA	NA	NA	NA	NA	NA	NA	NA	NA	NA	NA	NA	NA	NA	NA	NA	NA	NA	NA	NA	NA	NA	NA	NA	14/7/2/5	NA	NA	NA	NA	NA	NA	NA	NA	NA	NA	NA	NA	NA	NA	NA	NA	NA	NA	NA	NA	NA	NA	NA	NA	NA	NA	NA	NA	NA	NA	NA	NA	NA	NA	NA	NA	39/10/51/13/14/6/36/11/23/6	0.004 (1.019)	0.36 (0.928)	-0.401 (1.048)	-0.935 (1.135)	0.405 (0.747)	2.44	0.0394331	-0.038 (-0.712, 0.637)	-0.307 (-0.916, 0.301)	0.32 (-0.565, 1.204)	0.937 (0.291, 1.584)	-0.39 (-1.235, 0.456)	-0.269 (-1.109, 0.57)	0.358 (-0.687, 1.403)	0.975 (0.11, 1.841)	-0.352 (-1.376, 0.672)	0.627 (-0.389, 1.643)	1.245 (0.431, 2.058)	-0.083 (-1.061, 0.896)	0.618 (-0.424, 1.659)	-0.71 (-1.891, 0.472)	-1.327 (-2.33, -0.325)	-0.112	-1.001	0.717	2.877	-0.915	-0.637	0.679	2.236	-0.682	1.225	3.036	-0.167	1.177	-1.192	-2.626	0.911424	0.319005	0.474916	0.00490586	0.362554	0.525904	0.49863	0.0275558	0.496833	0.223516	0.00305501	0.867421	0.242122	0.236172	0.00998707
UPP1	Q16831	6/2/1/4/1/0	NA	NA	NA	NA	NA	NA	NA	0	0	0	0	0	0	0	0	0	0	0	0	0	0.35	2	0.22	0.433333	0.7	9.45095	54.0054	5.94059	11.7012	18.9019	neuron	NA	vEndo					NA	NA	NA	NA	NA	NA	NA	NA	NA	NA	NA	NA	NA	NA	NA	NA	NA	NA	NA	NA	NA	NA	NA	NA	NA	NA	NA	NA	NA	NA	NA	NA	NA	NA	NA	NA	NA	NA	NA	NA	NA	NA	NA	NA	NA		NA	NA	NA	NA	NA	NA	NA	NA	NA	NA	NA	NA	NA	NA	NA	NA	NA	NA	NA	NA	NA	NA	NA	NA	NA	NA	NA	NA	NA	NA	NA	NA	NA	NA	NA	NA	NA	NA	NA	NA	NA	NA	NA	NA	NA	NA	NA	NA	NA	NA	NA	NA	NA	NA	NA	NA	NA	NA	NA	NA	NA	NA	NA	NA	NA	NA	NA	NA	NA	NA	NA	NA	NA	NA	NA	NA	NA	NA	NA	NA	NA	NA	NA	NA	NA	NA	NA	NA	NA	NA	NA	NA	NA	NA	NA	NA	NA	NA	NA	NA	NA	NA	NA	NA	NA	NA	NA	NA	NA	NA	NA	NA	NA	NA	NA	NA	NA	NA	NA	NA	NA	NA	NA	NA	NA	NA	NA	NA	NA	NA	NA	NA	NA	NA	NA	NA	NA	NA	NA	NA	NA	NA
UQCR10	Q9UDW1	130/105/89/15/56/43	-0.067 (1.123)	0.156 (0.906)	-0.106 (0.77)	0.038 (1.056)	-0.478 (1.07)	2.349	0.0402505	0	0	0	0	0	0	0	0	0	1	2	0	0	23.2417	29.6	10.12	9.3	4.95	30.1012	38.3362	13.1068	12.0448	6.41095	NS	Per1; vSMC						0.051 (-0.212, 0.313)	-0.171 (-0.447, 0.104)	0.09 (-0.456, 0.636)	-0.054 (-0.374, 0.266)	0.462 (0.11, 0.814)	-0.222 (-0.511, 0.066)	0.039 (-0.514, 0.592)	-0.105 (-0.436, 0.226)	0.411 (0.049, 0.774)	0.261 (-0.298, 0.82)	0.117 (-0.224, 0.459)	0.633 (0.261, 1.005)	-0.144 (-0.726, 0.438)	0.372 (-0.228, 0.973)	0.516 (0.11, 0.922)	0.379	-1.223	0.323	-0.333	2.577	-1.513	0.139	-0.622	2.23	0.918	0.675	3.347	-0.485	1.219	2.498	0.704913	0.221934	0.747168	0.739606	0.0102868	0.130997	0.889873	0.534429	0.0262818	0.359086	0.500078	0.000886886	0.627625	0.223633	0.0128485		0.722579	0.144397	0.741893	0.787544	0.0155387	0.0845793	0.875718	0.590013	0.0378142	0.293042	0.353413	0.000776317	0.648377	0.261976	0.0208683	41/18/14/5	-0.164 (1.298)	-0.092 (0.86)	0.259 (0.943)	0.323 (0.223)	0.604	0.660451	0.165 (-0.209, 0.54)	0.031 (-0.504, 0.567)	-0.261 (-0.84, 0.318)	-0.338 (-1.273, 0.598)	-0.134 (-0.728, 0.46)	-0.426 (-1.062, 0.21)	-0.503 (-1.479, 0.472)	-0.292 (-1.036, 0.452)	-0.369 (-1.418, 0.679)	-0.077 (-1.147, 0.993)	0.871	0.116	-0.889	-0.712	-0.444	-1.321	-1.017	-0.775	-0.694	-0.142	0.384958	0.907901	0.375278	0.477235	0.657197	0.187848	0.310369	0.439461	0.488244	0.88748	10/27/11/17/4/12/1/18	-0.207 (0.935)	0.221 (1.008)	0.154 (1.097)	-0.243 (0.653)	0.911	0.458722	0.193 (-0.208, 0.594)	-0.299 (-0.792, 0.194)	-0.196 (-0.773, 0.38)	0.146 (-0.341, 0.634)	-0.493 (-1.083, 0.097)	-0.389 (-1.053, 0.274)	-0.047 (-0.635, 0.541)	0.103 (-0.619, 0.826)	0.446 (-0.203, 1.095)	0.342 (-0.366, 1.051)	0.949	-1.197	-0.671	0.592	-1.646	-1.156	-0.157	0.282	1.354	0.953	0.343745	0.232565	0.503252	0.554618	0.101299	0.248881	0.875237	0.778076	0.177312	0.341731	12/37/10/54/7/13/17/30/9/20	0.144 (1.035)	0.218 (0.89)	-0.07 (0.822)	-0.111 (1.098)	-0.89 (1.319)	3.693	0.00298437	-0.139 (-0.509, 0.232)	-0.25 (-0.573, 0.073)	0.115 (-0.463, 0.694)	0.117 (-0.284, 0.519)	0.839 (0.364, 1.315)	-0.111 (-0.534, 0.312)	0.254 (-0.384, 0.892)	0.256 (-0.234, 0.746)	0.978 (0.427, 1.529)	0.365 (-0.249, 0.979)	0.367 (-0.09, 0.824)	1.089 (0.571, 1.608)	0.002 (-0.659, 0.663)	0.724 (0.015, 1.433)	0.722 (0.148, 1.296)	-0.737	-1.522	0.393	0.575	3.473	-0.517	0.784	1.029	3.495	1.171	1.582	4.136	0.006	2.01	2.476	0.461837	0.129214	0.694935	0.565634	0.000596849	0.605497	0.433698	0.30461	0.000552638	0.242563	0.114861	4.68996e-05	0.995246	0.0454194	0.0138966
UQCRFS1P1	P0C7P4	5/3/2/3/0/1	NA	NA	NA	NA	NA	NA	NA	0	0	0	0	0	0	0	0	0	0	0	0	0	NA	NA	NA	NA	NA	NA	NA	NA	NA	NA	NA	NA						NA	NA	NA	NA	NA	NA	NA	NA	NA	NA	NA	NA	NA	NA	NA	NA	NA	NA	NA	NA	NA	NA	NA	NA	NA	NA	NA	NA	NA	NA	NA	NA	NA	NA	NA	NA	NA	NA	NA	NA	NA	NA	NA	NA	NA		NA	NA	NA	NA	NA	NA	NA	NA	NA	NA	NA	NA	NA	NA	NA	NA	NA	NA	NA	NA	NA	NA	NA	NA	NA	NA	NA	NA	NA	NA	NA	NA	NA	NA	NA	NA	NA	NA	NA	NA	NA	NA	NA	NA	NA	NA	NA	NA	NA	NA	NA	NA	NA	NA	NA	NA	NA	NA	NA	NA	NA	NA	NA	NA	NA	NA	NA	NA	NA	NA	NA	NA	NA	NA	NA	NA	NA	NA	NA	NA	NA	NA	NA	NA	NA	NA	NA	NA	NA	NA	NA	NA	NA	NA	NA	NA	NA	NA	NA	NA	NA	NA	NA	NA	NA	NA	NA	NA	NA	NA	NA	NA	NA	NA	NA	NA	NA	NA	NA	NA	NA	NA	NA	NA	NA	NA	NA	NA	NA	NA	NA	NA	NA	NA	NA	NA	NA	NA	NA	NA	NA	NA
UQCRH	P07919	35/38/21/14/10/7	-0.138 (0.955)	-0.389 (0.811)	-0.274 (1.089)	-0.004 (0.775)	-0.061 (0.773)	0.557	0.732736	0	0	0	0	0	0	0	0	0	0	0	0	0	68.1417	245	69.02	56.6667	57	13.743	49.4123	13.9201	11.4287	11.4959	neuron	vSMC						0.138 (-0.299, 0.574)	0.389 (-0.126, 0.903)	0.274 (-0.315, 0.863)	0.004 (-0.664, 0.672)	0.061 (-0.711, 0.832)	0.251 (-0.255, 0.758)	0.137 (-0.446, 0.719)	-0.133 (-0.796, 0.529)	-0.077 (-0.843, 0.689)	-0.115 (-0.757, 0.528)	-0.385 (-1.1, 0.331)	-0.328 (-1.141, 0.485)	-0.27 (-1.041, 0.501)	-0.213 (-1.076, 0.649)	0.056 (-0.862, 0.975)	0.624	1.497	0.921	0.012	0.156	0.982	0.464	-0.399	-0.199	-0.353	-1.064	-0.799	-0.693	-0.49	0.122	0.533824	0.137104	0.358747	0.990099	0.876565	0.328202	0.643286	0.690767	0.842809	0.724712	0.28962	0.425905	0.489721	0.624926	0.903317		0.559362	0.255756	0.396469	0.889085	0.961361	0.506407	0.669647	0.806892	0.778398	0.884352	0.491363	0.493559	0.596307	0.594087	0.952084	NA	NA	NA	NA	NA	NA	NA	NA	NA	NA	NA	NA	NA	NA	NA	NA	NA	NA	NA	NA	NA	NA	NA	NA	NA	NA	NA	NA	NA	NA	NA	NA	NA	NA	NA	NA	NA	11/5/5/4	NA	NA	NA	NA	NA	NA	NA	NA	NA	NA	NA	NA	NA	NA	NA	NA	NA	NA	NA	NA	NA	NA	NA	NA	NA	NA	NA	NA	NA	NA	NA	NA	NA	NA	NA	NA	13/10/11/3/1	NA	NA	NA	NA	NA	NA	NA	NA	NA	NA	NA	NA	NA	NA	NA	NA	NA	NA	NA	NA	NA	NA	NA	NA	NA	NA	NA	NA	NA	NA	NA	NA	NA	NA	NA	NA	NA	NA	NA	NA	NA	NA	NA	NA	NA	NA	NA	NA	NA	NA	NA	NA
USH2A	O75445	148/109/105/24/61/47	0.388 (0.893)	0.026 (1.031)	-0.387 (1.253)	-0.704 (0.918)	-1.172 (0.876)	22.44	2.81816e-20	1	0	0	0	0	0	0	0	1	1	1	0	0	0.1	0.2	0.1	0.1	0.1	16.6667	33.3333	16.6667	16.6667	16.6667	NS	NA						-0.4 (-0.642, -0.159)	-0.039 (-0.283, 0.206)	0.374 (-0.047, 0.796)	0.692 (0.4, 0.983)	1.16 (0.839, 1.48)	0.361 (0.1, 0.623)	0.775 (0.343, 1.207)	1.092 (0.786, 1.398)	1.56 (1.226, 1.894)	0.413 (-0.02, 0.847)	0.73 (0.422, 1.039)	1.199 (0.863, 1.535)	0.317 (-0.144, 0.779)	0.785 (0.305, 1.266)	0.468 (0.097, 0.84)	-3.253	-0.312	1.746	4.664	7.108	2.712	3.525	7.006	9.173	1.874	4.655	7.007	1.35	3.212	2.475	0.00121987	0.755385	0.0814188	4.00843e-06	4.21434e-12	0.00692271	0.000463014	8.17541e-12	1.29629e-18	0.061518	4.17862e-06	8.10255e-12	0.177491	0.00140599	0.0136567		0.00181925	0.967553	0.0733904	4.13906e-06	2.68524e-12	0.00376031	0.000480082	1.81931e-11	1.91234e-18	0.0869646	1.91001e-05	2.90322e-11	0.195546	0.00138706	0.0106838	37/29/14/7	0.586 (0.691)	0.289 (0.967)	-0.703 (0.69)	-1.514 (0.989)	10.317	1.07241e-07	-0.566 (-0.905, -0.227)	-0.236 (-0.62, 0.147)	0.705 (0.192, 1.218)	1.504 (0.793, 2.215)	0.329 (-0.131, 0.79)	1.271 (0.695, 1.847)	2.07 (1.311, 2.829)	0.941 (0.338, 1.544)	1.741 (0.965, 2.516)	0.799 (-0.052, 1.651)	-3.287	-1.215	2.706	4.169	1.41	4.347	5.377	3.074	4.422	1.851	0.00117149	0.225498	0.00732768	4.34599e-05	0.159961	2.07733e-05	1.87358e-07	0.00236641	1.51197e-05	0.0655172	11/26/6/22/0/16/3/16	0.627 (0.805)	0.117 (1.343)	-0.613 (1.048)	-1.185 (0.891)	9.204	6.76471e-07	-0.637 (-1.06, -0.214)	-0.081 (-0.541, 0.38)	0.604 (0.073, 1.134)	1.185 (0.657, 1.714)	0.556 (-0.025, 1.137)	1.241 (0.603, 1.879)	1.823 (1.186, 2.459)	0.685 (0.022, 1.347)	1.266 (0.607, 1.926)	0.582 (-0.122, 1.286)	-2.966	-0.346	2.242	4.418	1.887	3.831	5.642	2.037	3.785	1.629	0.00334991	0.729373	0.0259614	1.55898e-05	0.0604331	0.000166007	5.106e-08	0.0428424	0.00019771	0.104797	3/46/10/54/0/20/16/31/5/24	0.094 (1.009)	-0.151 (0.898)	-0.529 (1.315)	-0.751 (0.96)	-1.064 (0.846)	7.869	5.33444e-07	-0.077 (-0.407, 0.252)	0.167 (-0.144, 0.478)	0.548 (0.082, 1.014)	0.732 (0.348, 1.116)	1.059 (0.63, 1.488)	0.244 (-0.147, 0.635)	0.625 (0.104, 1.146)	0.809 (0.356, 1.262)	1.136 (0.645, 1.628)	0.381 (-0.131, 0.894)	0.565 (0.125, 1.005)	0.892 (0.415, 1.369)	0.184 (-0.376, 0.744)	0.511 (-0.082, 1.104)	0.327 (-0.202, 0.856)	-0.461	1.054	2.315	3.753	4.861	1.227	2.361	3.513	4.549	1.465	2.529	3.679	0.646	1.695	1.216	0.644953	0.292603	0.021267	0.000208367	1.84576e-06	0.220782	0.0188436	0.000507823	7.70982e-06	0.143947	0.0119298	0.000274913	0.518851	0.091031	0.225001
USO1	O60763	6/2/1/4/1/0	NA	NA	NA	NA	NA	NA	NA	0	0	0	0	0	0	0	0	0	0	0	0	1	11.4417	15.5	10.12	10.4333	4.5	22.0053	29.8106	19.4634	20.066	8.65468	NS	NA						NA	NA	NA	NA	NA	NA	NA	NA	NA	NA	NA	NA	NA	NA	NA	NA	NA	NA	NA	NA	NA	NA	NA	NA	NA	NA	NA	NA	NA	NA	NA	NA	NA	NA	NA	NA	NA	NA	NA	NA	NA	NA	NA	NA	NA		NA	NA	NA	NA	NA	NA	NA	NA	NA	NA	NA	NA	NA	NA	NA	NA	NA	NA	NA	NA	NA	NA	NA	NA	NA	NA	NA	NA	NA	NA	NA	NA	NA	NA	NA	NA	NA	NA	NA	NA	NA	NA	NA	NA	NA	NA	NA	NA	NA	NA	NA	NA	NA	NA	NA	NA	NA	NA	NA	NA	NA	NA	NA	NA	NA	NA	NA	NA	NA	NA	NA	NA	NA	NA	NA	NA	NA	NA	NA	NA	NA	NA	NA	NA	NA	NA	NA	NA	NA	NA	NA	NA	NA	NA	NA	NA	NA	NA	NA	NA	NA	NA	NA	NA	NA	NA	NA	NA	NA	NA	NA	NA	NA	NA	NA	NA	NA	NA	NA	NA	NA	NA	NA	NA	NA	NA	NA	NA	NA	NA	NA	NA	NA	NA	NA	NA	NA	NA	NA	NA	NA	NA
USP14	P54578	63/44/40/17/23/23	0.026 (0.646)	-0.041 (0.533)	0.88 (1.134)	-0.128 (1.003)	-0.373 (1.085)	4.293	0.000982234	0	0	1	0	0	0	0	0	0	0	3	0	0	4.375	8.5	5.86	6.4	1.55	16.395	31.8531	21.9599	23.9835	5.80851	NS	NA						-0.026 (-0.369, 0.317)	0.041 (-0.311, 0.394)	-0.88 (-1.356, -0.403)	0.128 (-0.297, 0.553)	0.373 (-0.052, 0.798)	0.067 (-0.314, 0.448)	-0.854 (-1.352, -0.356)	0.154 (-0.294, 0.603)	0.399 (-0.05, 0.848)	-0.921 (-1.426, -0.416)	0.087 (-0.369, 0.543)	0.332 (-0.125, 0.788)	1.008 (0.45, 1.566)	1.253 (0.695, 1.81)	0.245 (-0.269, 0.759)	-0.15	0.23	-3.639	0.595	1.731	0.348	-3.38	0.678	1.753	-3.596	0.376	1.434	3.563	4.428	0.938	0.881221	0.81819	0.000346464	0.552477	0.0849859	0.728538	0.000868338	0.498773	0.0810926	0.00040512	0.707201	0.153223	0.000456526	1.54869e-05	0.349157		0.856514	0.742338	0.000378138	0.575163	0.0864067	0.642169	0.00090314	0.506175	0.0799616	0.000353242	0.790905	0.181138	0.000589116	2.01391e-05	0.337957	NA	NA	NA	NA	NA	NA	NA	NA	NA	NA	NA	NA	NA	NA	NA	NA	NA	NA	NA	NA	NA	NA	NA	NA	NA	NA	NA	NA	NA	NA	NA	NA	NA	NA	NA	NA	NA	23/14/18/10/9/7/11/8	-0.084 (0.683)	-0.089 (0.356)	0.711 (1.005)	-0.407 (1.123)	1.611	0.177763	0.043 (-0.492, 0.578)	0.141 (-0.477, 0.76)	-0.781 (-1.507, -0.054)	0.331 (-0.355, 1.018)	0.098 (-0.655, 0.852)	-0.824 (-1.664, 0.017)	0.288 (-0.517, 1.094)	-0.922 (-1.819, -0.025)	0.19 (-0.675, 1.054)	1.112 (0.176, 2.048)	0.159	0.454	-2.133	0.958	0.26	-1.945	0.71	-2.04	0.436	2.358	0.873644	0.650725	0.0355355	0.340489	0.795783	0.0546805	0.479325	0.044076	0.664121	0.020425	29/20/46/18/4/16/35/12/19/10	0.105 (0.728)	-0.054 (0.432)	0.861 (1.168)	-0.587 (0.699)	-0.531 (0.649)	4.957	0.000344616	-0.128 (-0.583, 0.326)	0.033 (-0.442, 0.508)	-0.922 (-1.431, -0.413)	0.597 (0.04, 1.153)	0.55 (-0.051, 1.151)	0.162 (-0.413, 0.736)	-0.794 (-1.391, -0.197)	0.725 (0.077, 1.373)	0.678 (-0.009, 1.365)	-0.956 (-1.566, -0.345)	0.563 (-0.1, 1.227)	0.517 (-0.184, 1.217)	1.519 (0.828, 2.21)	1.472 (0.744, 2.2)	-0.047 (-0.802, 0.709)	-0.558	0.139	-3.583	2.122	1.81	0.556	-2.631	2.215	1.951	-3.096	1.679	1.458	4.35	3.998	-0.123	0.57788	0.889848	0.000477698	0.0357261	0.0726342	0.578894	0.00954567	0.0285141	0.0531435	0.00240111	0.0955293	0.14721	2.71506e-05	0.000105928	0.902471
USP45	Q70EL2	7/1/3/0/2/1	NA	NA	NA	NA	NA	NA	NA	0	0	0	0	0	0	0	0	0	0	0	0	0	1.85	1.9	1.58	1.13333	1.55	23.0865	23.7105	19.7171	14.1431	19.3428	NS	NA						NA	NA	NA	NA	NA	NA	NA	NA	NA	NA	NA	NA	NA	NA	NA	NA	NA	NA	NA	NA	NA	NA	NA	NA	NA	NA	NA	NA	NA	NA	NA	NA	NA	NA	NA	NA	NA	NA	NA	NA	NA	NA	NA	NA	NA		NA	NA	NA	NA	NA	NA	NA	NA	NA	NA	NA	NA	NA	NA	NA	NA	NA	NA	NA	NA	NA	NA	NA	NA	NA	NA	NA	NA	NA	NA	NA	NA	NA	NA	NA	NA	NA	NA	NA	NA	NA	NA	NA	NA	NA	NA	NA	NA	NA	NA	NA	NA	NA	NA	NA	NA	NA	NA	NA	NA	NA	NA	NA	NA	NA	NA	NA	NA	NA	NA	NA	NA	NA	NA	NA	NA	NA	NA	NA	NA	NA	NA	NA	NA	NA	NA	NA	NA	NA	NA	NA	NA	NA	NA	NA	NA	NA	NA	NA	NA	NA	NA	NA	NA	NA	NA	NA	NA	NA	NA	NA	NA	NA	NA	NA	NA	NA	NA	NA	NA	NA	NA	NA	NA	NA	NA	NA	NA	NA	NA	NA	NA	NA	NA	NA	NA	NA	NA	NA	NA	NA	NA
USP5	P45974	33/31/25/9/16/9	-0.195 (0.853)	-0.164 (0.813)	0.634 (0.767)	0.018 (0.851)	0.609 (1.33)	2.07	0.074049	0	0	0	0	0	0	0	0	0	0	0	0	0	1.575	0.3	0.62	0.3	0.4	49.2958	9.38967	19.4053	9.38967	12.5196	astro	NA						0.195 (-0.262, 0.652)	0.164 (-0.32, 0.648)	-0.634 (-1.32, 0.053)	-0.018 (-0.574, 0.538)	-0.609 (-1.295, 0.078)	-0.031 (-0.522, 0.46)	-0.829 (-1.52, -0.138)	-0.213 (-0.775, 0.349)	-0.804 (-1.495, -0.112)	-0.798 (-1.508, -0.088)	-0.182 (-0.766, 0.403)	-0.773 (-1.482, -0.063)	0.616 (-0.145, 1.377)	0.025 (-0.835, 0.886)	-0.591 (-1.351, 0.17)	0.846	0.671	-1.829	-0.064	-1.756	-0.125	-2.375	-0.751	-2.303	-2.227	-0.616	-2.156	1.604	0.058	-1.538	0.399436	0.503786	0.0699597	0.948919	0.0816849	0.900387	0.019172	0.454331	0.0230591	0.0278832	0.538774	0.0331105	0.111478	0.953792	0.12675		0.30713	0.385239	0.0991232	0.989112	0.0789268	0.924295	0.0203214	0.393594	0.0167966	0.0285827	0.459246	0.0235019	0.135363	0.953774	0.115019	NA	NA	NA	NA	NA	NA	NA	NA	NA	NA	NA	NA	NA	NA	NA	NA	NA	NA	NA	NA	NA	NA	NA	NA	NA	NA	NA	NA	NA	NA	NA	NA	NA	NA	NA	NA	NA	8/6/4/1	NA	NA	NA	NA	NA	NA	NA	NA	NA	NA	NA	NA	NA	NA	NA	NA	NA	NA	NA	NA	NA	NA	NA	NA	NA	NA	NA	NA	NA	NA	NA	NA	NA	NA	NA	NA	33/16/52/12/11/9/37/10/22/7	-0.29 (0.594)	-0.009 (0.981)	0.634 (0.767)	-0.167 (0.977)	0.307 (1.24)	1.363	0.247156	0.318 (-0.259, 0.895)	0.033 (-0.605, 0.671)	-0.631 (-1.357, 0.096)	0.161 (-0.514, 0.837)	-0.304 (-1.084, 0.475)	-0.285 (-1, 0.429)	-0.949 (-1.739, -0.159)	-0.157 (-0.916, 0.603)	-0.622 (-1.478, 0.234)	-0.664 (-1.496, 0.169)	0.129 (-0.678, 0.935)	-0.337 (-1.236, 0.561)	0.792 (-0.082, 1.667)	0.327 (-0.641, 1.294)	-0.466 (-1.39, 0.458)	1.096	0.103	-1.729	0.476	-0.777	-0.794	-2.391	-0.41	-1.447	-1.587	0.317	-0.747	1.803	0.672	-1.004	0.276197	0.918285	0.0877857	0.635599	0.439379	0.429479	0.0191862	0.682692	0.151799	0.116542	0.751838	0.457184	0.075158	0.503651	0.318678
USP7	Q93009	6/2/1/4/1/0	NA	NA	NA	NA	NA	NA	NA	0	0	0	0	0	0	0	0	0	0	0	0	0	6.21667	13	6.86	13.6	2.1	14.8807	31.1178	16.4206	32.5541	5.02673	NS	NA	Per2					NA	NA	NA	NA	NA	NA	NA	NA	NA	NA	NA	NA	NA	NA	NA	NA	NA	NA	NA	NA	NA	NA	NA	NA	NA	NA	NA	NA	NA	NA	NA	NA	NA	NA	NA	NA	NA	NA	NA	NA	NA	NA	NA	NA	NA		NA	NA	NA	NA	NA	NA	NA	NA	NA	NA	NA	NA	NA	NA	NA	NA	NA	NA	NA	NA	NA	NA	NA	NA	NA	NA	NA	NA	NA	NA	NA	NA	NA	NA	NA	NA	NA	NA	NA	NA	NA	NA	NA	NA	NA	NA	NA	NA	NA	NA	NA	NA	NA	NA	NA	NA	NA	NA	NA	NA	NA	NA	NA	NA	NA	NA	NA	NA	NA	NA	NA	NA	NA	NA	NA	NA	NA	NA	NA	NA	NA	NA	NA	NA	NA	NA	NA	NA	NA	NA	NA	NA	NA	NA	NA	NA	NA	NA	NA	NA	NA	NA	NA	NA	NA	NA	NA	NA	NA	NA	NA	NA	NA	NA	NA	NA	NA	NA	NA	NA	NA	NA	NA	NA	NA	NA	NA	NA	NA	NA	NA	NA	NA	NA	NA	NA	NA	NA	NA	NA	NA	NA
UST	Q9Y2C2	153/111/99/18/61/37	0.253 (0.776)	0.032 (0.991)	-0.285 (0.985)	-0.133 (0.997)	0.083 (1.1)	1.999	0.0774075	1	0	0	0	0	0	0	0	0	0	1	0	0	1.36667	1	1.46	0.666667	1.1	24.4338	17.8784	26.1025	11.919	19.6663	NS	Per2; Fib1; Per1; Fib3; Fib2	Fib2; Per1; Per2; Per3	Pericyte				-0.258 (-0.492, -0.023)	-0.036 (-0.279, 0.206)	0.281 (-0.188, 0.75)	0.129 (-0.156, 0.414)	-0.087 (-0.432, 0.257)	0.221 (-0.039, 0.481)	0.539 (0.061, 1.017)	0.387 (0.087, 0.686)	0.17 (-0.187, 0.527)	0.317 (-0.165, 0.799)	0.165 (-0.141, 0.471)	-0.051 (-0.414, 0.311)	-0.152 (-0.657, 0.352)	-0.368 (-0.909, 0.172)	-0.216 (-0.608, 0.176)	-2.159	-0.294	1.178	0.889	-0.498	1.673	2.215	2.534	0.937	1.294	1.06	-0.277	-0.593	-1.339	-1.084	0.0313436	0.769014	0.239324	0.37436	0.618688	0.0949558	0.027249	0.0116052	0.349012	0.196421	0.28967	0.78203	0.553786	0.181183	0.278905		0.0270251	0.913087	0.240161	0.347767	0.715937	0.0598782	0.0247685	0.00888263	0.268135	0.23163	0.342696	0.786933	0.574058	0.211237	0.316242	43/23/13/5	0.247 (0.784)	-0.018 (0.809)	0.111 (1.089)	-0.347 (0.704)	0.886	0.472879	-0.254 (-0.582, 0.074)	0.052 (-0.378, 0.482)	-0.112 (-0.656, 0.431)	0.359 (-0.491, 1.209)	0.306 (-0.185, 0.797)	0.141 (-0.45, 0.733)	0.613 (-0.273, 1.498)	-0.165 (-0.818, 0.489)	0.307 (-0.618, 1.231)	0.471 (-0.514, 1.456)	-1.525	0.239	-0.407	0.831	1.228	0.471	1.363	-0.496	0.653	0.942	0.128684	0.811145	0.684144	0.406585	0.220697	0.638229	0.174085	0.620123	0.514168	0.347021	9/28/6/22/4/12/7/12	0.262 (0.86)	0.267 (1.36)	0.184 (1.12)	0.422 (1.423)	0.903	0.462897	-0.268 (-0.697, 0.161)	-0.27 (-0.76, 0.22)	-0.167 (-0.796, 0.462)	-0.411 (-1.038, 0.216)	-0.002 (-0.603, 0.598)	0.101 (-0.623, 0.825)	-0.143 (-0.864, 0.579)	0.104 (-0.656, 0.864)	-0.14 (-0.898, 0.617)	-0.244 (-1.095, 0.607)	-1.23	-1.087	-0.522	-1.292	-0.008	0.276	-0.39	0.269	-0.366	-0.565	0.220033	0.278033	0.601966	0.197741	0.993691	0.783056	0.696654	0.788343	0.715018	0.572315	9/40/10/54/5/15/11/36/9/20	0.255 (0.723)	-0.042 (0.884)	-0.393 (1.025)	-0.327 (0.899)	-0.012 (0.942)	2.033	0.0738278	-0.28 (-0.609, 0.049)	0.037 (-0.258, 0.331)	0.373 (-0.126, 0.872)	0.329 (-0.013, 0.67)	0.023 (-0.416, 0.463)	0.316 (-0.07, 0.702)	0.652 (0.095, 1.21)	0.608 (0.183, 1.034)	0.303 (-0.204, 0.81)	0.336 (-0.202, 0.875)	0.292 (-0.107, 0.691)	-0.013 (-0.496, 0.469)	-0.044 (-0.611, 0.523)	-0.35 (-0.98, 0.281)	-0.305 (-0.82, 0.209)	-1.672	0.244	1.47	1.895	0.104	1.613	2.303	2.812	1.176	1.228	1.439	-0.054	-0.153	-1.091	-1.167	0.0955223	0.807633	0.142452	0.0589999	0.917142	0.107853	0.0219511	0.00523011	0.240651	0.220204	0.151126	0.956893	0.878137	0.276292	0.244039
UXS1	Q8NBZ7	121/88/72/18/50/33	0.094 (0.992)	0.095 (1.043)	-0.154 (1.434)	0.219 (1.122)	-0.298 (0.99)	1.23	0.29413	0	0	0	0	0	0	0	0	0	0	0	0	1	4.56667	3.8	2.42	3.56667	3.5	25.5788	21.2845	13.5549	19.9776	19.6042	NS	NA						-0.094 (-0.382, 0.194)	-0.095 (-0.401, 0.211)	0.154 (-0.365, 0.674)	-0.219 (-0.565, 0.126)	0.298 (-0.105, 0.702)	-0.001 (-0.328, 0.325)	0.248 (-0.283, 0.78)	-0.125 (-0.489, 0.239)	0.392 (-0.027, 0.812)	0.25 (-0.292, 0.791)	-0.124 (-0.502, 0.254)	0.393 (-0.039, 0.825)	-0.374 (-0.939, 0.191)	0.144 (-0.458, 0.746)	0.517 (0.057, 0.978)	-0.641	-0.611	0.585	-1.247	1.453	-0.007	0.918	-0.677	1.838	0.906	-0.645	1.79	-1.301	0.47	2.207	0.521997	0.541431	0.558933	0.213043	0.147025	0.994048	0.359037	0.498734	0.0668667	0.365529	0.519335	0.0742176	0.194219	0.638916	0.0278909		0.562261	0.344794	0.527972	0.229786	0.166977	0.704142	0.351331	0.496685	0.0854097	0.255313	0.749265	0.0502645	0.191367	0.70513	0.0350295	NA	NA	NA	NA	NA	NA	NA	NA	NA	NA	NA	NA	NA	NA	NA	NA	NA	NA	NA	NA	NA	NA	NA	NA	NA	NA	NA	NA	NA	NA	NA	NA	NA	NA	NA	NA	NA	13/24/11/17/4/12/5/14	0.405 (1.072)	0.125 (0.9)	0.378 (1.25)	-0.384 (0.904)	1.819	0.12695	-0.4 (-0.846, 0.045)	-0.191 (-0.711, 0.33)	-0.416 (-1.024, 0.191)	0.353 (-0.212, 0.918)	0.21 (-0.427, 0.847)	-0.016 (-0.722, 0.69)	0.753 (0.083, 1.424)	-0.226 (-0.981, 0.53)	0.544 (-0.179, 1.266)	0.77 (-0.013, 1.552)	-1.774	-0.722	-1.353	1.233	0.65	-0.045	2.216	-0.59	1.485	1.94	0.0777969	0.47104	0.177813	0.219312	0.51672	0.964217	0.0279164	0.556049	0.139301	0.0539731	13/36/29/35/4/16/19/28/14/15	-0.088 (1.072)	0.224 (1.123)	0.009 (1.387)	0.357 (0.998)	-0.437 (1.098)	1.458	0.204389	0.112 (-0.284, 0.509)	-0.24 (-0.641, 0.161)	0.045 (-0.516, 0.605)	-0.347 (-0.786, 0.092)	0.412 (-0.16, 0.983)	-0.352 (-0.849, 0.144)	-0.068 (-0.696, 0.56)	-0.459 (-0.987, 0.069)	0.3 (-0.343, 0.942)	0.284 (-0.349, 0.918)	-0.107 (-0.64, 0.427)	0.652 (0.009, 1.295)	-0.391 (-1.053, 0.271)	0.367 (-0.387, 1.122)	0.758 (0.088, 1.429)	0.558	-1.178	0.157	-1.556	1.419	-1.398	-0.213	-1.712	0.918	0.884	-0.394	1.996	-1.164	0.959	2.227	0.577485	0.239814	0.875716	0.12109	0.157052	0.163535	0.831775	0.0882153	0.359482	0.377499	0.693813	0.0469969	0.245541	0.338334	0.0268714
VAMP3	Q15836	136/99/88/17/57/42	0.412 (0.72)	0.941 (0.747)	0.511 (0.799)	-0.42 (0.652)	-0.751 (1.197)	31.772	1.40941e-27	1	1	1	0	0	0	0	0	1	1	2	0	0	27.9	6.1	47.08	32.7667	24.95	20.1013	4.39492	33.9201	23.6077	17.9759	NS	NA						-0.415 (-0.64, -0.189)	-0.944 (-1.177, -0.711)	-0.513 (-0.952, -0.075)	0.418 (0.148, 0.687)	0.749 (0.447, 1.05)	-0.529 (-0.779, -0.279)	-0.099 (-0.547, 0.349)	0.832 (0.549, 1.116)	1.163 (0.849, 1.477)	0.43 (-0.021, 0.882)	1.362 (1.071, 1.652)	1.692 (1.373, 2.012)	0.931 (0.46, 1.402)	1.262 (0.772, 1.752)	0.331 (-0.016, 0.678)	-3.617	-7.949	-2.299	3.05	4.886	-4.162	-0.433	5.768	7.278	1.872	9.226	10.398	3.882	5.058	1.875	0.00033368	1.64696e-14	0.021959	0.00243158	1.45145e-06	3.8146e-05	0.665143	1.53013e-08	1.60103e-12	0.0618577	1.24418e-18	9.38851e-23	0.000119875	6.26361e-07	0.0614464		0.000527821	1.54877e-13	0.0231104	0.00289978	2.0775e-06	6.737e-05	0.63996	3.93589e-08	7.09365e-12	0.0757238	1.90688e-17	1.08325e-21	0.000146994	9.0211e-07	0.0623246	42/23/11/6	0.466 (0.733)	0.965 (0.667)	-0.836 (0.364)	-1.602 (2.284)	12.788	2.44502e-09	-0.462 (-0.801, -0.124)	-0.896 (-1.337, -0.454)	0.821 (0.23, 1.412)	1.611 (0.823, 2.399)	-0.433 (-0.941, 0.074)	1.283 (0.645, 1.922)	2.073 (1.242, 2.905)	1.717 (1.011, 2.423)	2.507 (1.637, 3.376)	0.79 (-0.171, 1.751)	-2.693	-4.001	2.739	4.03	-1.685	3.962	4.914	4.795	5.682	1.62	0.00764335	8.72725e-05	0.00669337	7.7717e-05	0.09346	0.00010148	1.78613e-06	3.07604e-06	4.37988e-08	0.106751	8/29/7/21/5/11/5/14	0.386 (0.632)	0.729 (0.901)	-0.394 (0.859)	-0.365 (0.992)	3.973	0.00397832	-0.377 (-0.753, -0.001)	-0.634 (-1.074, -0.195)	0.355 (-0.228, 0.938)	0.356 (-0.166, 0.878)	-0.258 (-0.79, 0.275)	0.732 (0.074, 1.39)	0.733 (0.129, 1.337)	0.99 (0.288, 1.691)	0.99 (0.342, 1.638)	0 (-0.741, 0.742)	-1.975	-2.844	1.202	1.344	-0.954	2.194	2.391	2.782	3.012	0.001	0.0496057	0.0049078	0.230775	0.18041	0.341099	0.0293467	0.0177017	0.00590935	0.00292204	0.998999	21/28/20/44/6/14/12/35/7/22	0.358 (0.801)	1.03 (0.703)	0.44 (0.851)	-0.298 (0.61)	-0.765 (0.798)	16.561	2.88275e-14	-0.348 (-0.704, 0.008)	-1.012 (-1.31, -0.715)	-0.449 (-0.933, 0.035)	0.285 (-0.04, 0.61)	0.769 (0.375, 1.164)	-0.665 (-1.079, -0.25)	-0.102 (-0.664, 0.46)	0.633 (0.197, 1.068)	1.117 (0.627, 1.607)	0.563 (0.034, 1.092)	1.297 (0.908, 1.686)	1.782 (1.334, 2.23)	0.734 (0.19, 1.279)	1.219 (0.627, 1.81)	0.484 (0.017, 0.952)	-1.922	-6.697	-1.828	1.727	3.839	-3.155	-0.356	2.862	4.486	2.094	6.566	7.829	2.656	4.056	2.042	0.0556138	1.22673e-10	0.068662	0.0852406	0.000153721	0.00178358	0.722245	0.0045372	1.07341e-05	0.0371997	2.6221e-10	1.11223e-13	0.00838759	6.53915e-05	0.0421172
VAMP5	O95183	62/52/36/15/28/21	-0.276 (0.898)	-0.45 (1.027)	-1.081 (1.311)	0.371 (0.947)	0.463 (0.846)	6.981	4.74053e-06	0	0	0	0	0	0	1	1	0	0	5	0	0	2.03333	0.1	0.14	0.2	8.55	18.4457	0.907167	1.27003	1.81433	77.5627	endoth	Per1; vSMC						0.276 (-0.089, 0.641)	0.45 (0.044, 0.857)	1.081 (0.523, 1.64)	-0.371 (-0.812, 0.071)	-0.463 (-0.953, 0.027)	0.174 (-0.246, 0.595)	0.805 (0.236, 1.374)	-0.647 (-1.102, -0.192)	-0.739 (-1.241, -0.238)	0.631 (0.034, 1.227)	-0.821 (-1.31, -0.332)	-0.914 (-1.447, -0.381)	-1.452 (-2.073, -0.831)	-1.545 (-2.201, -0.889)	-0.093 (-0.653, 0.467)	1.491	2.183	3.817	-1.653	-1.864	0.817	2.791	-2.802	-2.905	2.085	-3.309	-3.38	-4.609	-4.641	-0.327	0.137506	0.0301453	0.000178113	0.0998615	0.0636868	0.414955	0.00574366	0.00556538	0.00407142	0.0382507	0.00110322	0.000864862	7.0589e-06	6.12429e-06	0.744094		0.193158	0.0517108	0.000787932	0.101209	0.07005	0.442939	0.0106808	0.00889322	0.00708639	0.0603564	0.00220695	0.001938	3.53434e-05	3.18525e-05	0.767383	NA	NA	NA	NA	NA	NA	NA	NA	NA	NA	NA	NA	NA	NA	NA	NA	NA	NA	NA	NA	NA	NA	NA	NA	NA	NA	NA	NA	NA	NA	NA	NA	NA	NA	NA	NA	NA	26/11/21/7/11/5/10/9	-0.549 (0.79)	-0.899 (1.42)	0.854 (0.649)	0.978 (0.544)	5.272	0.000753077	0.564 (-0.067, 1.196)	0.816 (0.036, 1.595)	-0.813 (-1.712, 0.085)	-0.977 (-1.664, -0.289)	0.251 (-0.693, 1.196)	-1.378 (-2.418, -0.337)	-1.541 (-2.408, -0.674)	-1.629 (-2.774, -0.484)	-1.792 (-2.773, -0.812)	-0.164 (-1.24, 0.913)	1.778	2.08	-1.799	-2.823	0.529	-2.632	-3.534	-2.827	-3.633	-0.302	0.0789218	0.0404505	0.0754374	0.00589524	0.598311	0.010043	0.000657352	0.00582096	0.000473	0.763507	28/21/44/20/6/14/28/19/19/10	0.003 (0.851)	-0.348 (0.819)	-0.995 (1.316)	0.357 (0.948)	0.043 (0.888)	3.114	0.0107586	-0.011 (-0.504, 0.481)	0.328 (-0.175, 0.83)	0.957 (0.353, 1.561)	-0.355 (-0.865, 0.154)	-0.031 (-0.695, 0.632)	0.339 (-0.27, 0.948)	0.968 (0.283, 1.654)	-0.344 (-0.961, 0.273)	-0.02 (-0.769, 0.728)	0.63 (-0.067, 1.327)	-0.683 (-1.308, -0.058)	-0.359 (-1.116, 0.399)	-1.312 (-2.021, -0.604)	-0.989 (-1.812, -0.165)	0.324 (-0.436, 1.084)	-0.045	1.289	3.134	-1.378	-0.094	1.099	2.793	-1.103	-0.054	1.786	-2.16	-0.937	-3.661	-2.374	0.842	0.964325	0.199498	0.00210663	0.170326	0.92552	0.273486	0.00596079	0.271907	0.957353	0.0762233	0.0324905	0.350392	0.00035718	0.0189775	0.401107
VAPA	Q9P0L0	182/134/122/24/76/54	0.331 (0.827)	0.902 (0.871)	0.815 (1.003)	-0.118 (0.896)	-0.095 (1.094)	20.399	8.51513e-19	1	1	1	0	0	0	0	0	0	0	2	0	0	10.225	20.1	10.06	13.8333	5.2	17.2085	33.8279	16.9308	23.2813	8.75151	NS	vEndo	aEndo; capEndo; vEndo					-0.336 (-0.544, -0.127)	-0.906 (-1.121, -0.692)	-0.82 (-1.218, -0.422)	0.113 (-0.137, 0.363)	0.09 (-0.193, 0.374)	-0.571 (-0.8, -0.341)	-0.484 (-0.89, -0.078)	0.449 (0.186, 0.712)	0.426 (0.131, 0.721)	0.086 (-0.323, 0.495)	1.02 (0.752, 1.287)	0.997 (0.698, 1.296)	0.933 (0.504, 1.362)	0.91 (0.461, 1.36)	-0.023 (-0.349, 0.303)	-3.164	-8.308	-4.049	0.888	0.626	-4.89	-2.343	3.352	2.836	0.415	7.482	6.541	4.273	3.98	-0.136	0.00163956	6.79393e-16	5.82745e-05	0.375134	0.531525	1.30101e-06	0.0194761	0.000854478	0.00472713	0.67816	2.70069e-13	1.33358e-10	2.24704e-05	7.75806e-05	0.891866		0.00260368	1.69766e-14	7.95749e-05	0.385416	0.543015	3.35064e-06	0.0196708	0.00136541	0.00705378	0.730259	2.66216e-12	7.1721e-10	3.25302e-05	0.000112991	0.893158	50/32/15/8	0.137 (0.869)	0.628 (0.786)	-0.212 (0.993)	0.128 (0.886)	2.582	0.0375354	-0.134 (-0.438, 0.17)	-0.558 (-0.929, -0.186)	0.214 (-0.29, 0.717)	-0.107 (-0.784, 0.571)	-0.423 (-0.856, 0.009)	0.348 (-0.204, 0.9)	0.028 (-0.691, 0.746)	0.771 (0.179, 1.363)	0.451 (-0.294, 1.195)	-0.32 (-1.143, 0.502)	-0.87	-2.958	0.835	-0.31	-1.925	1.242	0.075	2.565	1.192	-0.767	0.385196	0.00336503	0.404613	0.756592	0.0551918	0.21533	0.939884	0.0108248	0.234217	0.443612	1/36/0/28/1/15/1/18	0.187 (0.872)	0.87 (1)	-0.218 (0.769)	-0.241 (1.138)	4.818	0.000905101	-0.188 (-0.54, 0.163)	-0.799 (-1.198, -0.401)	0.214 (-0.307, 0.736)	0.244 (-0.235, 0.724)	-0.611 (-1.101, -0.12)	0.403 (-0.193, 0.999)	0.432 (-0.127, 0.992)	1.014 (0.387, 1.64)	1.043 (0.453, 1.634)	0.03 (-0.643, 0.703)	-1.056	-3.95	0.809	1.002	-2.451	1.331	1.522	3.187	3.478	0.087	0.291893	9.976e-05	0.419145	0.317159	0.0148694	0.184372	0.129109	0.00160704	0.000589031	0.930704	1/48/2/62/0/20/1/46/1/28	0.641 (0.653)	1.057 (0.827)	0.822 (1.004)	-0.054 (0.915)	-0.066 (1.141)	15.267	1.1264e-13	-0.625 (-0.926, -0.324)	-1.036 (-1.309, -0.763)	-0.805 (-1.241, -0.368)	0.044 (-0.26, 0.348)	0.059 (-0.315, 0.434)	-0.411 (-0.767, -0.056)	-0.18 (-0.67, 0.311)	0.669 (0.287, 1.051)	0.684 (0.243, 1.125)	0.231 (-0.245, 0.708)	1.08 (0.719, 1.441)	1.095 (0.674, 1.517)	0.849 (0.352, 1.345)	0.864 (0.32, 1.408)	0.015 (-0.427, 0.457)	-4.081	-7.453	-3.621	0.286	0.312	-2.273	-0.72	3.44	3.048	0.955	5.882	5.111	3.361	3.123	0.067	5.46257e-05	6.25832e-13	0.000333077	0.774984	0.755459	0.0235607	0.471774	0.000646025	0.00246244	0.340193	8.91578e-09	5.08818e-07	0.000854323	0.00192628	0.946343
VARS1	P26640	6/2/1/4/1/0	NA	NA	NA	NA	NA	NA	NA	0	0	0	0	0	0	0	0	0	0	0	0	0	NA	NA	NA	NA	NA	NA	NA	NA	NA	NA	NA	NA						NA	NA	NA	NA	NA	NA	NA	NA	NA	NA	NA	NA	NA	NA	NA	NA	NA	NA	NA	NA	NA	NA	NA	NA	NA	NA	NA	NA	NA	NA	NA	NA	NA	NA	NA	NA	NA	NA	NA	NA	NA	NA	NA	NA	NA		NA	NA	NA	NA	NA	NA	NA	NA	NA	NA	NA	NA	NA	NA	NA	NA	NA	NA	NA	NA	NA	NA	NA	NA	NA	NA	NA	NA	NA	NA	NA	NA	NA	NA	NA	NA	NA	NA	NA	NA	NA	NA	NA	NA	NA	NA	NA	NA	NA	NA	NA	NA	NA	NA	NA	NA	NA	NA	NA	NA	NA	NA	NA	NA	NA	NA	NA	NA	NA	NA	NA	NA	NA	NA	NA	NA	NA	NA	NA	NA	NA	NA	NA	NA	NA	NA	NA	NA	NA	NA	NA	NA	NA	NA	NA	NA	NA	NA	NA	NA	NA	NA	NA	NA	NA	NA	NA	NA	NA	NA	NA	NA	NA	NA	NA	NA	NA	NA	NA	NA	NA	NA	NA	NA	NA	NA	NA	NA	NA	NA	NA	NA	NA	NA	NA	NA	NA	NA	NA	NA	NA	NA
VASN	Q6EMK4	187/137/124/24/78/56	0.639 (0.713)	0.943 (0.797)	0.462 (0.945)	-0.001 (0.784)	-0.151 (0.687)	29.042	1.99454e-26	1	1	1	0	0	0	0	0	0	0	2	1	1	0.358333	0.1	0.1	0.1	0.1	47.2527	13.1868	13.1868	13.1868	13.1868	astro	NA						-0.648 (-0.834, -0.462)	-0.951 (-1.143, -0.76)	-0.47 (-0.829, -0.112)	-0.007 (-0.23, 0.216)	0.142 (-0.11, 0.394)	-0.304 (-0.509, -0.099)	0.177 (-0.189, 0.543)	0.64 (0.406, 0.875)	0.79 (0.528, 1.052)	0.481 (0.112, 0.85)	0.944 (0.705, 1.183)	1.094 (0.827, 1.36)	0.463 (0.077, 0.849)	0.613 (0.209, 1.016)	0.15 (-0.14, 0.439)	-6.84	-9.755	-2.576	-0.064	1.109	-2.908	0.952	5.362	5.915	2.561	7.758	8.066	2.356	2.982	1.014	1.95434e-11	5.75724e-21	0.0102237	0.94892	0.26771	0.00376778	0.341585	1.17488e-07	5.56439e-09	0.0106816	3.73904e-14	3.94967e-15	0.018787	0.00297684	0.310912		3.86939e-11	3.00438e-16	0.0122244	0.955695	0.140195	0.0619543	0.330509	1.80793e-07	1.35758e-09	0.0448532	3.84247e-11	2.18179e-13	0.0218096	0.0017383	0.183649	51/32/15/8	0.655 (0.676)	0.851 (0.845)	0.104 (0.653)	-0.522 (0.857)	8.57	1.52023e-06	-0.625 (-0.896, -0.353)	-0.596 (-0.931, -0.261)	-0.082 (-0.537, 0.374)	0.6 (-0.013, 1.213)	0.029 (-0.361, 0.419)	0.543 (0.045, 1.041)	1.224 (0.576, 1.873)	0.514 (-0.021, 1.049)	1.196 (0.522, 1.869)	0.681 (-0.063, 1.425)	-4.526	-3.501	-0.353	1.926	0.145	2.146	3.714	1.891	3.494	1.803	8.82409e-06	0.000536726	0.724498	0.0550877	0.884696	0.0326921	0.000244806	0.0596758	0.000550307	0.0724678	37/28/16/19	0.534 (0.76)	1.041 (0.755)	0.017 (0.752)	-0.125 (0.547)	8.572	1.53979e-06	-0.534 (-0.834, -0.235)	-0.833 (-1.177, -0.489)	0.013 (-0.425, 0.451)	0.184 (-0.221, 0.589)	-0.299 (-0.721, 0.123)	0.548 (0.046, 1.049)	0.718 (0.245, 1.191)	0.846 (0.316, 1.377)	1.017 (0.514, 1.519)	0.171 (-0.395, 0.736)	-3.509	-4.769	0.06	0.894	-1.393	2.148	2.987	3.139	3.984	0.594	0.000523223	2.97592e-06	0.952431	0.372154	0.164608	0.0325943	0.00306771	0.0018742	8.65954e-05	0.552882	49/64/20/47/29	0.703 (0.72)	0.946 (0.798)	0.438 (1.009)	-0.041 (0.843)	-0.065 (0.709)	13.822	1.94778e-12	-0.687 (-0.961, -0.412)	-0.867 (-1.115, -0.618)	-0.454 (-0.857, -0.052)	0.019 (-0.259, 0.297)	0.099 (-0.241, 0.439)	-0.18 (-0.504, 0.144)	0.232 (-0.22, 0.684)	0.706 (0.356, 1.055)	0.785 (0.385, 1.186)	0.413 (-0.025, 0.85)	0.886 (0.557, 1.215)	0.966 (0.584, 1.348)	0.473 (0.017, 0.93)	0.553 (0.055, 1.051)	0.08 (-0.322, 0.482)	-4.918	-6.86	-2.22	0.134	0.571	-1.095	1.011	3.972	3.854	1.852	5.291	4.97	2.037	2.184	0.39	1.29256e-06	2.7387e-11	0.0270167	0.893185	0.568594	0.274337	0.312872	8.4821e-05	0.000136197	0.0648062	2.03505e-07	1.00788e-06	0.0423157	0.0295695	0.69696
VASP	P50552	21/24/10/7/11/6	-0.441 (0.562)	-0.539 (0.343)	1.209 (1.377)	-0.114 (0.387)	-0.435 (0.671)	5.864	0.000131167	0	0	1	0	0	0	0	0	0	0	3	0	1	0.216667	0.2	0.24	2.73333	0.25	5.95238	5.49451	6.59341	75.0916	6.86813	microglia.macrophage	NA	Per2					0.441 (-0.018, 0.9)	0.539 (-0.052, 1.13)	-1.209 (-1.88, -0.538)	0.114 (-0.458, 0.686)	0.435 (-0.277, 1.147)	0.098 (-0.481, 0.677)	-1.65 (-2.311, -0.99)	-0.327 (-0.887, 0.233)	-0.006 (-0.708, 0.696)	-1.748 (-2.506, -0.991)	-0.425 (-1.097, 0.247)	-0.104 (-0.898, 0.69)	1.323 (0.58, 2.067)	1.644 (0.789, 2.5)	0.321 (-0.459, 1.101)	1.913	1.819	-3.592	0.397	1.218	0.338	-4.98	-1.164	-0.017	-4.599	-1.261	-0.262	3.547	3.831	0.82	0.0596774	0.0730661	0.000592853	0.692828	0.227254	0.736477	4.12523e-06	0.248025	0.986222	1.74666e-05	0.211184	0.794417	0.00068445	0.00026809	0.414975		0.075578	0.0689935	0.000317329	0.812178	0.230366	0.628428	2.49209e-06	0.224034	0.962378	1.03501e-05	0.153723	0.750853	0.00037682	0.000138697	0.356823	NA	NA	NA	NA	NA	NA	NA	NA	NA	NA	NA	NA	NA	NA	NA	NA	NA	NA	NA	NA	NA	NA	NA	NA	NA	NA	NA	NA	NA	NA	NA	NA	NA	NA	NA	NA	NA	7/1/1/2	NA	NA	NA	NA	NA	NA	NA	NA	NA	NA	NA	NA	NA	NA	NA	NA	NA	NA	NA	NA	NA	NA	NA	NA	NA	NA	NA	NA	NA	NA	NA	NA	NA	NA	NA	NA	9/5/7/8/4	NA	NA	NA	NA	NA	NA	NA	NA	NA	NA	NA	NA	NA	NA	NA	NA	NA	NA	NA	NA	NA	NA	NA	NA	NA	NA	NA	NA	NA	NA	NA	NA	NA	NA	NA	NA	NA	NA	NA	NA	NA	NA	NA	NA	NA	NA	NA	NA	NA	NA	NA	NA
VAT1	Q99536	42/43/28/7/14/14	-0.329 (1.07)	0.095 (1.407)	0.196 (0.3)	-0.032 (1.093)	0.536 (1.068)	1.507	0.191388	0	0	0	0	0	0	0	0	0	0	0	0	0	1.25833	0.3	2.2	1.26667	5.4	12.0703	2.8777	21.1031	12.1503	51.7986	endoth	Per1; vSMC						0.331 (-0.141, 0.804)	-0.093 (-0.624, 0.439)	-0.193 (-1.083, 0.696)	0.034 (-0.638, 0.707)	-0.533 (-1.206, 0.139)	-0.424 (-0.953, 0.105)	-0.525 (-1.413, 0.363)	-0.297 (-0.967, 0.373)	-0.865 (-1.535, -0.194)	-0.1 (-1.021, 0.82)	0.127 (-0.586, 0.84)	-0.441 (-1.154, 0.272)	0.228 (-0.781, 1.236)	-0.34 (-1.349, 0.668)	-0.568 (-1.391, 0.256)	1.386	-0.345	-0.43	0.101	-1.569	-1.585	-1.168	-0.876	-2.55	-0.216	0.352	-1.221	0.446	-0.667	-1.363	0.167992	0.730348	0.668061	0.919946	0.118981	0.115198	0.244744	0.382489	0.0118286	0.829491	0.725117	0.223947	0.656215	0.506028	0.175068		0.277867	0.796712	0.652736	0.877725	0.152603	0.22408	0.302085	0.537906	0.0313613	0.774377	0.735876	0.246576	0.617736	0.57503	0.193756	NA	NA	NA	NA	NA	NA	NA	NA	NA	NA	NA	NA	NA	NA	NA	NA	NA	NA	NA	NA	NA	NA	NA	NA	NA	NA	NA	NA	NA	NA	NA	NA	NA	NA	NA	NA	NA	11/7/3/6	NA	NA	NA	NA	NA	NA	NA	NA	NA	NA	NA	NA	NA	NA	NA	NA	NA	NA	NA	NA	NA	NA	NA	NA	NA	NA	NA	NA	NA	NA	NA	NA	NA	NA	NA	NA	32/17/48/16/14/6/39/8/23/6	-0.646 (0.919)	0.388 (1.428)	0.169 (0.319)	0.194 (1.293)	0.692 (1.325)	1.786	0.124056	0.529 (-0.097, 1.156)	-0.374 (-1.002, 0.253)	-0.172 (-1.106, 0.762)	-0.247 (-1.073, 0.579)	-0.714 (-1.649, 0.221)	-0.904 (-1.66, -0.148)	-0.701 (-1.726, 0.323)	-0.776 (-1.695, 0.143)	-1.244 (-2.263, -0.224)	0.202 (-0.822, 1.227)	0.128 (-0.8, 1.055)	-0.34 (-1.365, 0.685)	-0.075 (-1.231, 1.081)	-0.542 (-1.782, 0.697)	-0.467 (-1.624, 0.689)	1.679	-1.186	-0.366	-0.594	-1.518	-2.376	-1.36	-1.678	-2.425	0.393	0.273	-0.659	-0.129	-0.87	-0.803	0.0967205	0.239002	0.715232	0.553981	0.132522	0.0196744	0.177234	0.0968496	0.0173732	0.695445	0.7852	0.511553	0.8978	0.386779	0.4239
VAT1L	Q9HCJ6	187/137/124/24/78/56	0.101 (0.844)	0.417 (0.91)	-0.055 (0.973)	0.081 (0.804)	-0.748 (1.102)	12.327	2.13606e-11	0	1	0	0	0	0	0	0	0	1	2	1	1	1.175	16.5	2.5	0.1	0.35	5.69697	80	12.1212	0.484848	1.69697	neuron	NA						-0.108 (-0.314, 0.098)	-0.423 (-0.636, -0.211)	0.048 (-0.349, 0.446)	-0.088 (-0.335, 0.159)	0.742 (0.463, 1.021)	-0.315 (-0.543, -0.088)	0.156 (-0.249, 0.562)	0.02 (-0.24, 0.28)	0.85 (0.559, 1.14)	0.472 (0.063, 0.88)	0.336 (0.071, 0.601)	1.165 (0.87, 1.46)	-0.136 (-0.564, 0.292)	0.693 (0.246, 1.14)	0.829 (0.508, 1.15)	-1.029	-3.918	0.239	-0.696	5.219	-2.727	0.757	0.154	5.741	2.267	2.49	7.756	-0.624	3.046	5.075	0.304054	9.95701e-05	0.811157	0.48642	2.48698e-07	0.00657057	0.449345	0.877861	1.49171e-08	0.0237393	0.0130379	3.78464e-14	0.532734	0.00242152	5.18405e-07		0.416182	0.000371463	0.710673	0.446901	4.60405e-07	0.00842094	0.435508	0.940694	7.86951e-08	0.0246319	0.0289224	4.74218e-13	0.434194	0.00452068	6.41644e-07	51/32/15/8	0.059 (0.796)	0.37 (0.953)	-0.233 (0.706)	-0.767 (1.868)	2.332	0.0560247	-0.01 (-0.318, 0.298)	-0.346 (-0.726, 0.033)	0.259 (-0.258, 0.775)	0.727 (0.032, 1.422)	-0.337 (-0.779, 0.105)	0.268 (-0.296, 0.833)	0.737 (0.001, 1.472)	0.605 (-0.002, 1.212)	1.074 (0.31, 1.837)	0.469 (-0.375, 1.312)	-0.062	-1.795	0.986	2.06	-1.499	0.935	1.972	1.962	2.768	1.094	0.950916	0.0737453	0.325135	0.0402925	0.134917	0.350521	0.0495579	0.0507863	0.00601389	0.274886	37/28/16/19	0.156 (0.918)	0.333 (0.859)	-0.085 (0.815)	-0.785 (1.118)	3.691	0.00601607	-0.163 (-0.508, 0.183)	-0.311 (-0.708, 0.086)	0.045 (-0.46, 0.55)	0.751 (0.284, 1.218)	-0.148 (-0.635, 0.338)	0.207 (-0.372, 0.786)	0.913 (0.367, 1.459)	0.356 (-0.256, 0.968)	1.062 (0.482, 1.641)	0.706 (0.054, 1.358)	-0.926	-1.544	0.175	3.163	-0.6	0.705	3.293	1.144	3.606	2.131	0.35544	0.123765	0.861576	0.00173191	0.548742	0.48137	0.00112011	0.253492	0.000368615	0.033952	49/64/20/47/29	0.104 (0.848)	0.477 (0.92)	-0.008 (0.961)	0.238 (0.805)	-0.719 (0.842)	6.825	4.05939e-06	-0.077 (-0.372, 0.218)	-0.46 (-0.727, -0.193)	0.051 (-0.382, 0.484)	-0.253 (-0.552, 0.045)	0.701 (0.335, 1.067)	-0.383 (-0.731, -0.034)	0.128 (-0.358, 0.614)	-0.176 (-0.552, 0.2)	0.778 (0.347, 1.209)	0.511 (0.04, 0.982)	0.207 (-0.148, 0.561)	1.161 (0.75, 1.572)	-0.304 (-0.796, 0.187)	0.65 (0.114, 1.186)	0.954 (0.522, 1.387)	-0.513	-3.381	0.232	-1.667	3.767	-2.16	0.518	-0.922	3.548	2.132	1.146	5.552	-1.217	2.385	4.336	0.608163	0.000794327	0.816891	0.0962393	0.000190961	0.0314222	0.604571	0.356922	0.000435401	0.0336702	0.252444	5.24138e-08	0.224218	0.0175712	1.8484e-05
VCAM1	P19320	187/137/124/24/78/56	-0.287 (0.888)	0.646 (0.927)	-0.481 (0.949)	0.188 (0.927)	0.04 (0.974)	15.078	5.78273e-14	0	1	0	0	0	1	0	1	0	0	2	1	0	0.2	0.2	0.1	0.1	1.65	8.88889	8.88889	4.44444	4.44444	73.3333	endoth	NA						0.29 (0.081, 0.5)	-0.642 (-0.858, -0.427)	0.484 (0.081, 0.888)	-0.184 (-0.435, 0.067)	-0.036 (-0.32, 0.247)	-0.933 (-1.163, -0.702)	0.194 (-0.218, 0.606)	-0.475 (-0.739, -0.21)	-0.327 (-0.622, -0.031)	1.126 (0.711, 1.542)	0.458 (0.189, 0.727)	0.606 (0.306, 0.906)	-0.668 (-1.103, -0.234)	-0.521 (-0.975, -0.066)	0.148 (-0.178, 0.474)	2.723	-5.85	2.356	-1.442	-0.252	-7.937	0.924	-3.529	-2.173	5.328	3.343	3.969	-3.021	-2.251	0.89	0.00665138	8.08818e-09	0.0188129	0.149939	0.800893	1.02485e-14	0.355764	0.000449063	0.0301533	1.40422e-07	0.000879184	8.08449e-05	0.00263045	0.0247445	0.373843		0.0101316	1.25696e-06	0.0255356	0.202322	0.527791	1.03469e-11	0.379087	0.00122763	0.224477	2.43244e-06	0.0056254	3.69508e-05	0.00508472	0.112787	0.125984	51/32/15/8	-0.347 (0.839)	0.613 (1.012)	-0.061 (0.805)	-0.07 (1.214)	2.579	0.0376653	0.307 (0.035, 0.579)	-0.295 (-0.631, 0.04)	0.05 (-0.406, 0.507)	0.252 (-0.362, 0.866)	-0.602 (-0.993, -0.212)	-0.256 (-0.755, 0.242)	-0.055 (-0.705, 0.594)	0.346 (-0.19, 0.882)	0.547 (-0.127, 1.221)	0.201 (-0.544, 0.946)	2.221	-1.732	0.218	0.807	-3.036	-1.013	-0.167	1.269	1.596	0.532	0.0271066	0.0842763	0.827697	0.420196	0.00261444	0.312147	0.867245	0.205359	0.111516	0.595324	37/28/16/19	-0.199 (0.963)	0.725 (0.845)	-0.057 (0.828)	0.066 (1.065)	3.646	0.00649169	0.212 (-0.1, 0.523)	-0.556 (-0.914, -0.199)	0.252 (-0.204, 0.707)	0.141 (-0.28, 0.562)	-0.768 (-1.207, -0.329)	0.04 (-0.482, 0.562)	-0.07 (-0.562, 0.422)	0.808 (0.256, 1.359)	0.697 (0.175, 1.22)	-0.11 (-0.698, 0.477)	1.338	-3.063	1.088	0.661	-3.446	0.151	-0.282	2.883	2.628	-0.37	0.182046	0.00240174	0.277566	0.509328	0.000656819	0.880444	0.778343	0.00424909	0.0090511	0.711963	49/64/20/47/29	-0.29 (0.893)	0.628 (0.929)	-0.532 (0.77)	0.351 (0.974)	0.053 (0.873)	7.589	8.1189e-07	0.24 (-0.038, 0.519)	-0.564 (-0.815, -0.312)	0.398 (-0.01, 0.806)	-0.342 (-0.623, -0.06)	0.039 (-0.306, 0.384)	-0.804 (-1.132, -0.476)	0.158 (-0.3, 0.615)	-0.582 (-0.936, -0.228)	-0.201 (-0.607, 0.205)	0.962 (0.518, 1.405)	0.222 (-0.112, 0.555)	0.603 (0.216, 0.99)	-0.74 (-1.203, -0.277)	-0.359 (-0.864, 0.146)	0.381 (-0.027, 0.788)	1.699	-4.402	1.918	-2.389	0.223	-4.818	0.677	-3.235	-0.975	4.261	1.308	3.061	-3.142	-1.399	1.838	0.0900331	1.39031e-05	0.0558007	0.0173835	0.823911	2.08834e-06	0.498959	0.00132136	0.33002	2.5607e-05	0.191689	0.00235733	0.00180969	0.162723	0.0668838
VCAN	P13611	187/137/124/24/78/56	0.331 (0.954)	0.46 (0.828)	-0.33 (1.023)	0.24 (0.964)	-0.801 (1.004)	17.074	8.33381e-16	1	1	0	0	0	0	0	0	0	1	2	1	0	4.93333	3.2	28.86	1.43333	1.4	12.387	8.03482	72.464	3.59893	3.51523	oligo	NA		Astrocyte; OPC				-0.342 (-0.551, -0.132)	-0.47 (-0.686, -0.254)	0.319 (-0.085, 0.724)	-0.251 (-0.502, 0.001)	0.791 (0.507, 1.075)	-0.128 (-0.36, 0.103)	0.661 (0.248, 1.074)	0.091 (-0.174, 0.356)	1.133 (0.837, 1.428)	0.789 (0.373, 1.205)	0.219 (-0.05, 0.489)	1.261 (0.961, 1.561)	-0.57 (-1.005, -0.134)	0.472 (0.016, 0.927)	1.042 (0.715, 1.368)	-3.197	-4.272	1.55	-1.957	5.466	-1.091	3.144	0.675	7.516	3.726	1.598	8.244	-2.57	2.035	6.26	0.00146208	2.255e-05	0.121565	0.0508054	6.75495e-08	0.275845	0.00174928	0.499995	2.05756e-13	0.00021302	0.11059	1.04952e-15	0.010402	0.0422949	7.33433e-10		0.00288125	0.00263942	0.0859675	0.0461717	6.63133e-09	0.877445	0.00135813	0.629319	4.75279e-14	0.00116012	0.547615	4.6299e-14	0.0062122	0.03223	5.85073e-11	51/32/15/8	0.414 (0.926)	0.42 (0.668)	0.4 (0.958)	-1.094 (1.192)	5.098	0.000555534	-0.335 (-0.624, -0.047)	-0.2 (-0.556, 0.155)	-0.353 (-0.836, 0.131)	1.112 (0.462, 1.763)	0.135 (-0.279, 0.549)	-0.017 (-0.546, 0.511)	1.448 (0.759, 2.137)	-0.152 (-0.721, 0.416)	1.313 (0.598, 2.028)	1.465 (0.675, 2.255)	-2.29	-1.11	-1.437	3.365	0.642	-0.065	4.138	-0.528	3.615	3.652	0.0227564	0.26808	0.15193	0.000870105	0.521316	0.948378	4.61628e-05	0.598009	0.000355328	0.000309659	37/28/16/19	0.383 (1.131)	0.545 (0.972)	0.238 (0.579)	-0.602 (0.993)	4.639	0.00121622	-0.388 (-0.726, -0.049)	-0.382 (-0.77, 0.006)	-0.228 (-0.723, 0.267)	0.635 (0.178, 1.093)	0.006 (-0.471, 0.482)	0.16 (-0.407, 0.726)	1.023 (0.488, 1.557)	0.154 (-0.445, 0.753)	1.017 (0.45, 1.585)	0.863 (0.225, 1.502)	-2.254	-1.937	-0.907	2.733	0.023	0.554	3.766	0.506	3.528	2.661	0.0249741	0.0537819	0.36501	0.00666983	0.981818	0.579944	0.000202345	0.613309	0.000489311	0.00823244	49/64/20/47/29	0.206 (0.838)	0.442 (0.842)	-0.277 (0.999)	0.19 (1.075)	-0.851 (0.967)	8.33	1.70534e-07	-0.187 (-0.481, 0.107)	-0.362 (-0.628, -0.096)	0.265 (-0.167, 0.696)	-0.215 (-0.512, 0.083)	0.882 (0.518, 1.246)	-0.175 (-0.521, 0.172)	0.452 (-0.032, 0.936)	-0.028 (-0.402, 0.346)	1.069 (0.64, 1.498)	0.626 (0.157, 1.095)	0.147 (-0.206, 0.5)	1.244 (0.835, 1.653)	-0.479 (-0.969, 0.01)	0.618 (0.084, 1.151)	1.097 (0.666, 1.528)	-1.252	-2.673	1.206	-1.42	4.762	-0.989	1.836	-0.145	4.899	2.625	0.819	5.977	-1.926	2.276	5.007	0.211259	0.00784449	0.22841	0.156284	2.71574e-06	0.323149	0.0671414	0.884706	1.41883e-06	0.00900175	0.413085	5.16637e-09	0.0548468	0.0233816	8.40378e-07
VCL	P18206	187/137/124/24/78/56	-0.15 (0.873)	0.633 (0.816)	1.075 (1.226)	0.151 (0.858)	0.736 (1.019)	18.785	2.2749e-17	0	1	1	0	1	0	0	0	0	0	3	1	1	5.35	1.7	0.88	4.83333	8.8	24.8106	7.88375	4.081	22.4146	40.81	endoth	vEndo; Fib1	aSMC; vSMC					0.154 (-0.051, 0.36)	-0.628 (-0.84, -0.417)	-1.071 (-1.467, -0.675)	-0.147 (-0.393, 0.099)	-0.732 (-1.011, -0.454)	-0.783 (-1.009, -0.556)	-1.225 (-1.63, -0.821)	-0.301 (-0.561, -0.042)	-0.886 (-1.176, -0.596)	-0.443 (-0.85, -0.035)	0.481 (0.217, 0.746)	-0.104 (-0.398, 0.191)	0.924 (0.497, 1.351)	0.339 (-0.107, 0.785)	-0.585 (-0.905, -0.265)	1.474	-5.829	-5.306	-1.172	-5.163	-6.783	-5.948	-2.282	-6.003	-2.132	3.578	-0.692	4.252	1.492	-3.588	0.141129	9.12425e-09	1.58036e-07	0.241717	3.31813e-07	2.82914e-11	4.61567e-09	0.0228479	3.35425e-09	0.0334212	0.000374261	0.48931	2.45811e-05	0.136197	0.000360269		0.0888561	1.83289e-05	2.67651e-08	0.260287	1.70862e-06	3.15919e-08	3.01898e-10	0.0160968	9.99272e-09	0.00154176	0.0145514	0.162267	5.64759e-06	0.0485615	0.000859063	51/32/15/8	-0.134 (0.76)	0.769 (0.843)	-0.039 (1.068)	0.735 (1.305)	3.187	0.0138976	0.184 (-0.087, 0.454)	-0.402 (-0.736, -0.069)	0.08 (-0.373, 0.534)	-0.606 (-1.216, 0.004)	-0.586 (-0.974, -0.198)	-0.103 (-0.599, 0.392)	-0.79 (-1.436, -0.144)	0.483 (-0.05, 1.016)	-0.204 (-0.874, 0.467)	-0.686 (-1.427, 0.054)	1.337	-2.375	0.348	-1.955	-2.972	-0.411	-2.407	1.783	-0.598	-1.824	0.182354	0.0181929	0.727837	0.0515139	0.00320549	0.681665	0.0167174	0.0757131	0.550059	0.0691589	37/28/16/19	-0.177 (1.213)	0.548 (0.952)	0.257 (0.856)	0.745 (1.023)	3.196	0.0137203	0.191 (-0.14, 0.521)	-0.289 (-0.669, 0.09)	-0.196 (-0.68, 0.287)	-0.651 (-1.098, -0.204)	-0.48 (-0.945, -0.014)	-0.387 (-0.941, 0.167)	-0.842 (-1.364, -0.319)	0.093 (-0.493, 0.679)	-0.362 (-0.917, 0.192)	-0.455 (-1.079, 0.169)	1.134	-1.499	-0.799	-2.868	-2.027	-1.374	-3.172	0.312	-1.286	-1.436	0.257806	0.13491	0.425144	0.00444079	0.0436353	0.170504	0.00168159	0.755119	0.199583	0.152077	49/64/20/47/29	-0.146 (0.675)	0.601 (0.74)	1.141 (1.312)	0.176 (0.795)	0.731 (0.969)	12.379	3.72325e-11	0.143 (-0.129, 0.414)	-0.505 (-0.75, -0.259)	-1.208 (-1.606, -0.81)	-0.179 (-0.453, 0.096)	-0.653 (-0.99, -0.317)	-0.648 (-0.968, -0.327)	-1.351 (-1.798, -0.904)	-0.321 (-0.667, 0.024)	-0.796 (-1.192, -0.4)	-0.704 (-1.137, -0.271)	0.326 (0.001, 0.651)	-0.149 (-0.526, 0.229)	1.03 (0.578, 1.481)	0.555 (0.063, 1.047)	-0.475 (-0.872, -0.077)	1.034	-4.04	-5.97	-1.28	-3.822	-3.976	-5.948	-1.831	-3.952	-3.195	1.97	-0.774	4.481	2.216	-2.347	0.301715	6.4509e-05	5.36845e-09	0.201164	0.00015441	8.36084e-05	6.06371e-09	0.0679002	9.22512e-05	0.00151355	0.049606	0.439583	9.78706e-06	0.0272596	0.0194121
VCP	P55072	144/103/96/22/62/49	-0.096 (0.866)	-0.289 (0.517)	1.357 (1.531)	-0.125 (0.842)	0.353 (1.192)	13.105	5.85721e-12	0	0	1	0	1	0	1	0	0	0	3	0	1	7.55	9.9	6.06	9.63333	3.7	20.4922	26.8705	16.448	26.1467	10.0425	NS	Fib3	capEndo					0.099 (-0.137, 0.335)	0.292 (0.052, 0.533)	-1.354 (-1.772, -0.936)	0.128 (-0.149, 0.405)	-0.35 (-0.652, -0.048)	0.193 (-0.066, 0.452)	-1.453 (-1.882, -1.024)	0.029 (-0.265, 0.322)	-0.449 (-0.765, -0.132)	-1.646 (-2.078, -1.215)	-0.164 (-0.462, 0.133)	-0.642 (-0.962, -0.321)	1.482 (1.029, 1.935)	1.005 (0.536, 1.473)	-0.477 (-0.826, -0.129)	0.825	2.387	-6.368	0.906	-2.276	1.466	-6.66	0.193	-2.782	-7.497	-1.086	-3.935	6.428	4.213	-2.689	0.409575	0.017391	4.5649e-10	0.365447	0.0233156	0.143315	7.67438e-11	0.846694	0.00561183	3.26892e-13	0.278202	9.58027e-05	3.17118e-10	3.01687e-05	0.00742411		0.267024	0.017308	9.44012e-10	0.411592	0.01336	0.221065	5.42511e-11	0.903246	0.00169613	6.55319e-13	0.236055	4.22009e-05	9.00858e-10	8.99792e-05	0.00521079	35/24/11/8	-0.208 (0.893)	-0.193 (0.59)	0.231 (0.865)	0.74 (0.854)	2.179	0.0724222	0.242 (-0.117, 0.602)	0.205 (-0.216, 0.626)	-0.212 (-0.794, 0.369)	-0.749 (-1.424, -0.074)	-0.038 (-0.541, 0.465)	-0.455 (-1.097, 0.187)	-0.992 (-1.728, -0.255)	-0.417 (-1.098, 0.264)	-0.954 (-1.716, -0.192)	-0.537 (-1.402, 0.328)	1.329	0.959	-0.72	-2.187	-0.148	-1.396	-2.654	-1.207	-2.467	-1.223	0.185226	0.338582	0.472185	0.0297856	0.882606	0.164149	0.008557	0.228674	0.0144066	0.222763	10/27/5/23/2/14/3/16	0.048 (1.09)	-0.304 (0.507)	-0.168 (0.773)	0.461 (1.65)	1.567	0.184223	-0.043 (-0.465, 0.38)	0.336 (-0.125, 0.797)	0.138 (-0.431, 0.707)	-0.487 (-1.021, 0.048)	0.379 (-0.2, 0.958)	0.181 (-0.488, 0.85)	-0.444 (-1.083, 0.195)	-0.198 (-0.889, 0.494)	-0.822 (-1.487, -0.157)	-0.625 (-1.362, 0.113)	-0.2	1.436	0.478	-1.795	1.289	0.533	-1.369	-0.563	-2.438	-1.669	0.841914	0.152548	0.6328	0.0740479	0.19878	0.594269	0.172548	0.573797	0.0155812	0.0965404	8/41/15/49/2/18/10/37/4/25	-0.094 (0.662)	-0.329 (0.489)	1.29 (1.367)	-0.214 (0.854)	0.16 (0.912)	9.206	3.55008e-08	0.105 (-0.212, 0.421)	0.334 (0.037, 0.63)	-1.278 (-1.725, -0.831)	0.216 (-0.112, 0.544)	-0.163 (-0.55, 0.224)	0.229 (-0.15, 0.608)	-1.383 (-1.885, -0.88)	0.112 (-0.294, 0.518)	-0.268 (-0.725, 0.189)	-1.612 (-2.103, -1.12)	-0.117 (-0.509, 0.274)	-0.497 (-0.936, -0.057)	1.494 (0.98, 2.009)	1.115 (0.56, 1.67)	-0.38 (-0.842, 0.083)	0.649	2.212	-5.628	1.296	-0.83	1.191	-5.41	0.541	-1.154	-6.449	-0.59	-2.225	5.715	3.952	-1.614	0.516642	0.0276927	4.13102e-08	0.195922	0.407185	0.234718	1.27085e-07	0.588853	0.249331	4.3845e-10	0.555885	0.0268424	2.59889e-08	9.6211e-05	0.107521
VEGFA	P15692	180/132/116/23/75/53	0.061 (0.835)	0.266 (0.884)	-0.51 (0.871)	-0.23 (0.992)	-1.344 (1.299)	23.039	4.15813e-21	0	1	0	0	0	0	0	1	0	1	2	0	1	9.45833	1	1.58	10.4333	0.4	41.3539	4.37222	6.90811	45.6168	1.74889	microglia.macrophage	Fib3	Fib3					-0.061 (-0.279, 0.157)	-0.266 (-0.492, -0.04)	0.51 (0.089, 0.931)	0.23 (-0.031, 0.491)	1.344 (1.047, 1.641)	-0.205 (-0.447, 0.037)	0.571 (0.142, 1.001)	0.291 (0.016, 0.566)	1.405 (1.096, 1.714)	0.776 (0.342, 1.21)	0.496 (0.214, 0.778)	1.61 (1.295, 1.925)	-0.28 (-0.733, 0.173)	0.834 (0.359, 1.308)	1.114 (0.773, 1.455)	-0.551	-2.308	2.381	1.73	8.886	-1.663	2.613	2.081	8.928	3.514	3.46	10.033	-1.215	3.45	6.413	0.581802	0.0213509	0.0175755	0.084123	8.20276e-18	0.0968322	0.00920482	0.037854	5.87374e-18	0.000475928	0.000581161	6.22138e-22	0.225002	0.00060279	2.98202e-10		0.884765	0.0552784	0.00630588	0.114559	4.3433e-17	0.0926855	0.00582203	0.108422	3.89849e-16	0.000262956	0.00286913	5.54435e-20	0.102548	0.00291129	4.03239e-10	49/31/14/7	0.252 (0.785)	0.516 (0.715)	0.182 (0.935)	-2.223 (2.716)	10.601	5.31796e-08	-0.176 (-0.495, 0.143)	-0.494 (-0.885, -0.103)	-0.145 (-0.688, 0.397)	2.179 (1.426, 2.932)	-0.318 (-0.774, 0.138)	0.031 (-0.562, 0.623)	2.355 (1.562, 3.148)	0.349 (-0.286, 0.985)	2.673 (1.853, 3.494)	2.324 (1.418, 3.23)	-1.086	-2.489	-0.527	5.694	-1.375	0.102	5.846	1.082	6.412	5.051	0.278221	0.0134224	0.59859	3.19324e-08	0.170324	0.918468	1.4252e-08	0.280374	6.25625e-10	8.04494e-07	0/37/2/26/0/16/1/18	-0.037 (0.869)	0.234 (0.976)	-0.066 (0.968)	-1.181 (0.84)	6.025	0.000117056	0.038 (-0.304, 0.381)	-0.175 (-0.579, 0.23)	0.002 (-0.498, 0.501)	1.13 (0.657, 1.603)	-0.213 (-0.704, 0.278)	-0.037 (-0.608, 0.535)	1.091 (0.543, 1.64)	0.176 (-0.436, 0.789)	1.304 (0.715, 1.894)	1.128 (0.477, 1.78)	0.221	-0.849	0.006	4.706	-0.855	-0.127	3.918	0.566	4.355	3.409	0.824981	0.39655	0.995005	4.04115e-06	0.393384	0.898963	0.0001131	0.571737	1.89247e-05	0.000752015	3/46/5/59/1/19/2/45/1/28	-0.064 (0.84)	0.149 (0.91)	-0.424 (0.865)	-0.416 (0.989)	-1.228 (0.966)	10.042	5.01566e-09	0.128 (-0.177, 0.433)	-0.095 (-0.373, 0.182)	0.545 (0.098, 0.992)	0.397 (0.09, 0.703)	1.197 (0.823, 1.57)	-0.223 (-0.585, 0.139)	0.417 (-0.085, 0.92)	0.269 (-0.118, 0.656)	1.069 (0.626, 1.511)	0.64 (0.153, 1.128)	0.492 (0.126, 0.858)	1.292 (0.869, 1.716)	-0.148 (-0.655, 0.358)	0.652 (0.1, 1.203)	0.8 (0.357, 1.243)	0.824	-0.676	2.398	2.545	6.295	-1.212	1.634	1.366	4.749	2.582	2.643	6	-0.576	2.324	3.555	0.410753	0.499641	0.0169796	0.0113209	8.74967e-10	0.226315	0.10319	0.17277	2.92507e-06	0.0102142	0.00857083	4.71748e-09	0.565133	0.0206753	0.000427751
VEGFC	P49767	173/127/120/21/74/49	-0.084 (0.929)	-0.018 (0.924)	-0.261 (0.844)	-0.235 (1.012)	-0.205 (0.899)	1.08	0.370604	0	0	0	0	0	0	0	0	0	0	0	0	0	0.583333	0.1	0.1	0.1	1.1	29.4118	5.04202	5.04202	5.04202	55.4622	endoth	aEndo	aEndo	BEC, Arterial				0.088 (-0.131, 0.308)	0.023 (-0.201, 0.246)	0.266 (-0.168, 0.7)	0.24 (-0.021, 0.501)	0.21 (-0.094, 0.514)	-0.065 (-0.305, 0.174)	0.178 (-0.265, 0.62)	0.152 (-0.123, 0.426)	0.122 (-0.194, 0.437)	0.243 (-0.201, 0.687)	0.217 (-0.061, 0.495)	0.187 (-0.132, 0.505)	-0.026 (-0.49, 0.439)	-0.056 (-0.546, 0.434)	-0.03 (-0.376, 0.316)	0.788	0.199	1.202	1.805	1.354	-0.537	0.788	1.085	0.756	1.074	1.536	1.153	-0.11	-0.225	-0.171	0.430918	0.842046	0.229798	0.0716004	0.176161	0.591198	0.430844	0.278533	0.45019	0.283146	0.125082	0.249352	0.912838	0.82223	0.864041		0.465481	0.836528	0.228464	0.0813179	0.236402	0.389748	0.411857	0.287813	0.53004	0.20097	0.0750436	0.203956	0.88296	0.741896	0.786491	50/31/15/6	-0.054 (0.792)	0.155 (0.971)	-0.144 (0.838)	-0.332 (1.037)	0.8	0.525957	0.022 (-0.282, 0.327)	-0.274 (-0.652, 0.104)	0.124 (-0.38, 0.628)	0.276 (-0.502, 1.054)	-0.297 (-0.732, 0.139)	0.102 (-0.449, 0.652)	0.254 (-0.557, 1.064)	0.398 (-0.195, 0.992)	0.55 (-0.285, 1.385)	0.152 (-0.752, 1.056)	0.145	-1.429	0.485	0.699	-1.341	0.363	0.616	1.321	1.298	0.331	0.884872	0.154244	0.62839	0.485265	0.181129	0.716564	0.538268	0.187756	0.195544	0.740806	7/30/2/26/0/16/2/17	0.061 (1.2)	-0.038 (0.761)	-0.23 (1.06)	0.062 (1.006)	0.217	0.928615	-0.062 (-0.454, 0.33)	-0.012 (-0.438, 0.414)	0.194 (-0.33, 0.718)	-0.099 (-0.608, 0.409)	0.05 (-0.487, 0.587)	0.256 (-0.363, 0.875)	-0.037 (-0.643, 0.569)	0.206 (-0.435, 0.848)	-0.087 (-0.715, 0.54)	-0.293 (-0.984, 0.398)	-0.312	-0.056	0.73	-0.384	0.184	0.815	-0.121	0.633	-0.273	-0.836	0.755447	0.955487	0.466348	0.70105	0.854526	0.415915	0.904105	0.527385	0.784744	0.403937	2/47/1/63/3/17/4/43/3/26	-0.208 (0.872)	-0.095 (0.964)	-0.25 (0.752)	-0.269 (1.068)	-0.351 (0.783)	1.195	0.311159	0.21 (-0.103, 0.522)	0.068 (-0.213, 0.348)	0.28 (-0.204, 0.764)	0.27 (-0.052, 0.592)	0.33 (-0.069, 0.728)	-0.142 (-0.507, 0.223)	0.07 (-0.465, 0.606)	0.06 (-0.341, 0.461)	0.12 (-0.345, 0.585)	0.213 (-0.308, 0.733)	0.202 (-0.174, 0.579)	0.262 (-0.18, 0.704)	-0.01 (-0.556, 0.536)	0.049 (-0.547, 0.645)	0.06 (-0.41, 0.529)	1.32	0.474	1.139	1.648	1.626	-0.765	0.259	0.295	0.507	0.804	1.057	1.164	-0.037	0.163	0.249	0.187738	0.635594	0.255648	0.100153	0.104737	0.444928	0.795979	0.767987	0.612801	0.422212	0.291305	0.24514	0.970565	0.870871	0.80332
VEGFD	O43915	106/95/65/14/43/29	-0.201 (1.106)	-0.115 (1.414)	0.062 (0.821)	0.029 (0.89)	-0.071 (0.785)	0.505	0.772628	0	0	0	0	0	0	0	0	0	0	0	0	0	0.1	0.4	0.1	0.1	0.1	12.5	50	12.5	12.5	12.5	neuron	NA						0.203 (-0.098, 0.505)	0.116 (-0.22, 0.453)	-0.06 (-0.668, 0.547)	-0.027 (-0.413, 0.359)	0.073 (-0.375, 0.52)	-0.087 (-0.43, 0.257)	-0.264 (-0.875, 0.348)	-0.23 (-0.623, 0.162)	-0.131 (-0.583, 0.322)	-0.177 (-0.806, 0.452)	-0.144 (-0.563, 0.276)	-0.044 (-0.52, 0.433)	0.033 (-0.624, 0.69)	0.133 (-0.562, 0.828)	0.1 (-0.413, 0.613)	1.325	0.681	-0.196	-0.138	0.319	-0.497	-0.849	-1.154	-0.567	-0.553	-0.673	-0.18	0.1	0.377	0.383	0.18601	0.496555	0.844803	0.890205	0.749565	0.619577	0.396722	0.249107	0.57117	0.580626	0.501682	0.856967	0.920509	0.706486	0.702277		0.392636	0.801074	0.626848	0.85724	0.728714	0.613268	0.360618	0.401125	0.814867	0.545145	0.714319	0.885551	0.729858	0.51739	0.661595	NA	NA	NA	NA	NA	NA	NA	NA	NA	NA	NA	NA	NA	NA	NA	NA	NA	NA	NA	NA	NA	NA	NA	NA	NA	NA	NA	NA	NA	NA	NA	NA	NA	NA	NA	NA	NA	12/25/14/14/9/7/7/12	-0.21 (1.369)	-0.299 (1.573)	-0.067 (0.796)	-0.05 (0.428)	0.296	0.880109	0.17 (-0.301, 0.642)	0.263 (-0.345, 0.872)	0.175 (-0.654, 1.005)	0.095 (-0.551, 0.74)	0.093 (-0.619, 0.805)	0.005 (-0.906, 0.917)	-0.076 (-0.822, 0.67)	-0.088 (-1.077, 0.901)	-0.169 (-1.011, 0.673)	-0.081 (-1.089, 0.927)	0.714	0.855	0.418	0.289	0.258	0.011	-0.201	-0.176	-0.396	-0.159	0.476285	0.393818	0.676627	0.772879	0.796758	0.991282	0.841017	0.860738	0.69259	0.874172	10/39/30/34/7/13/18/29/12/17	-0.17 (0.841)	-0.015 (1.559)	-0.075 (0.667)	-0.01 (0.935)	-0.086 (0.976)	0.12	0.987963	0.126 (-0.265, 0.516)	-0.04 (-0.449, 0.369)	-0.011 (-0.625, 0.604)	0.005 (-0.428, 0.438)	0.068 (-0.47, 0.607)	-0.165 (-0.651, 0.32)	-0.136 (-0.798, 0.525)	-0.121 (-0.627, 0.386)	-0.058 (-0.659, 0.544)	0.029 (-0.647, 0.705)	0.045 (-0.478, 0.568)	0.108 (-0.505, 0.721)	0.016 (-0.676, 0.708)	0.079 (-0.686, 0.844)	0.063 (-0.568, 0.694)	0.635	-0.191	-0.034	0.024	0.25	-0.672	-0.406	-0.469	-0.189	0.084	0.169	0.347	0.045	0.203	0.197	0.526144	0.848662	0.972659	0.981209	0.803072	0.502376	0.684792	0.639418	0.850631	0.932823	0.866103	0.729034	0.963981	0.839096	0.843964
VGF	O15240	187/137/124/24/78/56	0.016 (0.725)	0.163 (0.986)	-0.674 (0.784)	-1.408 (0.838)	-1.543 (0.943)	58.488	1.3939e-49	0	0	0	0	0	0	0	1	1	1	2	1	0	0.1	0.4	0.1	0.1	0.1	12.5	50	12.5	12.5	12.5	neuron	NA						-0.03 (-0.23, 0.171)	-0.177 (-0.383, 0.03)	0.661 (0.274, 1.047)	1.395 (1.154, 1.635)	1.53 (1.258, 1.802)	-0.147 (-0.368, 0.074)	0.691 (0.296, 1.085)	1.425 (1.172, 1.678)	1.56 (1.277, 1.843)	0.837 (0.44, 1.235)	1.571 (1.314, 1.829)	1.707 (1.419, 1.994)	0.734 (0.318, 1.15)	0.869 (0.434, 1.304)	0.135 (-0.177, 0.448)	-0.292	-1.679	3.355	11.393	11.06	-1.304	3.436	11.058	10.829	4.134	11.972	11.671	3.462	3.923	0.851	0.77038	0.0937247	0.000842795	2.33168e-27	5.27953e-26	0.192886	0.000630786	5.35233e-26	4.40365e-25	4.07001e-05	9.11766e-30	1.65449e-28	0.000573974	9.74549e-05	0.39519		0.757935	0.324409	0.000152199	1.07934e-27	1.30586e-25	0.227748	0.000363326	3.78017e-24	8.59928e-23	2.85235e-05	4.09147e-27	7.65979e-26	0.00222446	0.00057735	0.459156	51/32/15/8	0.276 (0.668)	0.497 (0.981)	-0.884 (0.688)	-1.76 (1.181)	13.031	9.22828e-10	-0.183 (-0.472, 0.106)	-0.463 (-0.819, -0.106)	0.932 (0.447, 1.417)	1.68 (1.028, 2.332)	-0.279 (-0.694, 0.136)	1.115 (0.586, 1.645)	1.863 (1.173, 2.554)	1.395 (0.825, 1.964)	2.143 (1.426, 2.859)	0.748 (-0.044, 1.54)	-1.249	-2.555	3.786	5.07	-1.325	4.144	5.313	4.819	5.885	1.86	0.212639	0.0111384	0.000186793	7.15804e-07	0.186246	4.50271e-05	2.17243e-07	2.34204e-06	1.11012e-08	0.0639282	37/28/16/19	0.082 (0.63)	0.387 (0.9)	-1.103 (0.901)	-1.464 (0.789)	14.94	4.43315e-11	-0.093 (-0.419, 0.232)	-0.304 (-0.677, 0.07)	1.008 (0.533, 1.484)	1.387 (0.947, 1.827)	-0.21 (-0.669, 0.248)	1.102 (0.557, 1.647)	1.481 (0.966, 1.995)	1.312 (0.736, 1.889)	1.691 (1.145, 2.237)	0.379 (-0.236, 0.993)	-0.565	-1.601	4.171	6.205	-0.903	3.977	5.667	4.48	6.096	1.214	0.572741	0.110549	4.04371e-05	1.96043e-09	0.367233	8.87529e-05	3.61378e-08	1.08867e-05	3.59184e-09	0.225948	49/64/20/47/29	-0.303 (0.741)	-0.102 (0.962)	-0.727 (0.825)	-1.679 (0.755)	-1.536 (0.99)	35.535	6.31383e-30	0.366 (0.08, 0.653)	0.16 (-0.099, 0.42)	0.814 (0.394, 1.234)	1.643 (1.353, 1.933)	1.509 (1.154, 1.864)	-0.206 (-0.544, 0.132)	0.448 (-0.024, 0.919)	1.277 (0.912, 1.641)	1.143 (0.724, 1.561)	0.654 (0.196, 1.111)	1.483 (1.139, 1.827)	1.349 (0.95, 1.748)	0.829 (0.352, 1.306)	0.695 (0.175, 1.215)	-0.134 (-0.554, 0.286)	2.513	1.214	3.807	11.142	8.356	-1.199	1.865	6.882	5.369	2.81	8.481	6.647	3.416	2.628	-0.628	0.01236	0.225412	0.000163419	3.34026e-25	1.17268e-15	0.231401	0.0629173	2.37298e-11	1.36737e-07	0.00520143	4.74424e-16	1.0158e-10	0.000701484	0.00893373	0.530507
VIM	P08670	187/137/124/24/78/56	-0.186 (0.86)	0.04 (0.799)	0.996 (1.515)	0.053 (0.78)	0.375 (0.996)	8.2	1.66885e-07	0	0	1	0	1	0	0	0	0	0	3	0	1	106.592	11.8	3.18	3.23333	94.4	48.6265	5.38309	1.4507	1.47503	43.0647	astro	aEndo; aSMC; Per1; vSMC; Fib2	aEndo; aSMC; capEndo; Fib3					0.189 (-0.016, 0.395)	-0.037 (-0.249, 0.174)	-0.993 (-1.389, -0.597)	-0.05 (-0.296, 0.196)	-0.372 (-0.651, -0.094)	-0.226 (-0.453, 0)	-1.182 (-1.586, -0.778)	-0.239 (-0.498, 0.02)	-0.562 (-0.851, -0.272)	-0.956 (-1.363, -0.549)	-0.013 (-0.277, 0.251)	-0.335 (-0.629, -0.041)	0.943 (0.516, 1.369)	0.62 (0.175, 1.066)	-0.322 (-0.642, -0.002)	1.808	-0.344	-4.924	-0.401	-2.629	-1.962	-5.743	-1.815	-3.807	-4.609	-0.098	-2.24	4.342	2.734	-1.978	0.0711168	0.730858	1.09928e-06	0.688472	0.00878049	0.0502414	1.47583e-08	0.070091	0.000155149	4.9557e-06	0.921697	0.025459	1.65756e-05	0.00643627	0.0483993		0.0740611	0.655792	5.56794e-07	0.757588	0.0238979	0.23462	6.65323e-09	0.0880553	0.000663764	3.67512e-07	0.520193	0.0144603	7.5491e-06	0.00225015	0.0827267	51/32/15/8	-0.268 (0.758)	0.08 (0.9)	0.078 (0.942)	0.776 (1.108)	2.379	0.0520174	0.292 (0.001, 0.583)	0.125 (-0.234, 0.484)	-0.056 (-0.544, 0.432)	-0.701 (-1.358, -0.044)	-0.167 (-0.585, 0.251)	-0.349 (-0.882, 0.185)	-0.993 (-1.688, -0.297)	-0.181 (-0.755, 0.393)	-0.826 (-1.548, -0.104)	-0.644 (-1.442, 0.153)	1.976	0.685	-0.227	-2.099	-0.788	-1.285	-2.81	-0.622	-2.251	-1.59	0.0491507	0.493796	0.820637	0.0366937	0.431391	0.199729	0.00529299	0.534587	0.0251305	0.11284	37/28/16/19	-0.208 (0.917)	0.119 (0.807)	0.176 (1.016)	0.22 (0.904)	0.606	0.658953	0.217 (-0.113, 0.547)	0.03 (-0.348, 0.408)	-0.096 (-0.578, 0.385)	-0.124 (-0.569, 0.322)	-0.187 (-0.651, 0.277)	-0.313 (-0.865, 0.239)	-0.341 (-0.861, 0.18)	-0.126 (-0.71, 0.457)	-0.154 (-0.706, 0.399)	-0.027 (-0.649, 0.594)	1.296	0.156	-0.393	-0.547	-0.793	-1.117	-1.288	-0.426	-0.547	-0.087	0.195967	0.875896	0.694626	0.585113	0.428345	0.264954	0.198671	0.670702	0.584513	0.93067	49/64/20/47/29	-0.085 (0.921)	-0.015 (0.749)	1.048 (1.565)	0.003 (0.636)	0.366 (1.026)	5.978	2.42141e-05	0.059 (-0.239, 0.358)	0.045 (-0.225, 0.314)	-1.116 (-1.553, -0.679)	0.003 (-0.299, 0.305)	-0.32 (-0.689, 0.05)	-0.015 (-0.367, 0.337)	-1.175 (-1.666, -0.685)	-0.056 (-0.436, 0.323)	-0.379 (-0.814, 0.056)	-1.161 (-1.636, -0.685)	-0.042 (-0.399, 0.316)	-0.364 (-0.779, 0.051)	1.119 (0.623, 1.615)	0.796 (0.255, 1.337)	-0.323 (-0.759, 0.114)	0.392	0.325	-5.019	0.02	-1.702	-0.083	-4.711	-0.293	-1.713	-4.798	-0.229	-1.726	4.433	2.895	-1.453	0.695038	0.74516	7.93264e-07	0.984346	0.0895657	0.933936	3.44399e-06	0.769873	0.0874939	2.29432e-06	0.819016	0.085072	1.20909e-05	0.00400775	0.147124
VIP	P01282	134/102/88/19/57/32	0.057 (1.048)	0.21 (1.094)	-0.654 (1.124)	-0.464 (0.981)	0.591 (1.449)	6.209	1.42898e-05	0	0	0	0	1	0	0	1	1	0	5	0	0	0.383333	78.4	0.16	0.1	3.55	0.464121	94.9229	0.19372	0.121075	4.29817	neuron	NA						-0.067 (-0.344, 0.21)	-0.22 (-0.51, 0.069)	0.643 (0.126, 1.161)	0.454 (0.12, 0.787)	-0.601 (-1.016, -0.186)	-0.153 (-0.46, 0.154)	0.71 (0.183, 1.238)	0.521 (0.172, 0.87)	-0.534 (-0.962, -0.107)	0.864 (0.33, 1.397)	0.674 (0.315, 1.033)	-0.381 (-0.816, 0.055)	-0.19 (-0.749, 0.369)	-1.245 (-1.856, -0.634)	-1.055 (-1.521, -0.589)	-0.475	-1.495	2.446	2.673	-2.846	-0.981	2.649	2.934	-2.456	3.181	3.693	-1.719	-0.667	-4.004	-4.449	0.635209	0.135665	0.0148684	0.00779682	0.0046347	0.327106	0.00837586	0.00353093	0.0144397	0.00157682	0.000250502	0.086274	0.505026	7.3576e-05	1.1013e-05		0.599197	0.108466	0.0170116	0.00847523	0.00458133	0.28896	0.00872984	0.00350983	0.015958	0.00145474	0.000202399	0.104992	0.52402	9.14413e-05	1.10632e-05	NA	NA	NA	NA	NA	NA	NA	NA	NA	NA	NA	NA	NA	NA	NA	NA	NA	NA	NA	NA	NA	NA	NA	NA	NA	NA	NA	NA	NA	NA	NA	NA	NA	NA	NA	NA	NA	11/26/9/19/2/14/10/9	0.308 (0.841)	0.532 (1.264)	-0.63 (1.049)	0.387 (1.561)	3.203	0.0141751	-0.317 (-0.761, 0.126)	-0.554 (-1.07, -0.038)	0.611 (0.023, 1.199)	-0.411 (-1.136, 0.315)	-0.236 (-0.871, 0.398)	0.929 (0.239, 1.618)	-0.093 (-0.902, 0.716)	1.165 (0.424, 1.907)	0.143 (-0.712, 0.999)	-1.022 (-1.906, -0.138)	-1.412	-2.119	2.05	-1.116	-0.735	2.656	-0.227	3.099	0.33	-2.279	0.159643	0.0353933	0.0416713	0.265704	0.463312	0.00856609	0.820633	0.00222884	0.741561	0.0237421	12/37/19/45/4/16/15/32/10/19	0.009 (1.235)	0.091 (1.03)	-0.697 (1.115)	-0.373 (1.031)	0.665 (1.195)	3.675	0.00309663	-0.031 (-0.425, 0.362)	-0.117 (-0.482, 0.248)	0.682 (0.123, 1.242)	0.358 (-0.056, 0.772)	-0.678 (-1.193, -0.164)	-0.086 (-0.552, 0.381)	0.713 (0.084, 1.342)	0.389 (-0.123, 0.9)	-0.647 (-1.242, -0.053)	0.799 (0.185, 1.413)	0.475 (-0.013, 0.963)	-0.561 (-1.137, 0.014)	-0.324 (-0.974, 0.325)	-1.361 (-2.076, -0.645)	-1.036 (-1.644, -0.428)	-0.156	-0.631	2.401	1.702	-2.596	-0.362	2.233	1.497	-2.144	2.562	1.916	-1.921	-0.984	-3.743	-3.355	0.876535	0.528471	0.0170125	0.0898699	0.00993868	0.717394	0.0263466	0.135555	0.0329333	0.0109489	0.056441	0.0558126	0.326184	0.000221017	0.000906633
VIPR2	P41587	7/7/5/3/4/2	NA	NA	NA	NA	NA	NA	NA	0	0	0	0	0	0	0	0	0	0	0	0	0	0.108333	0.2	0.12	0.1	0.1	17.2414	31.8302	19.0981	15.9151	15.9151	NS	NA						NA	NA	NA	NA	NA	NA	NA	NA	NA	NA	NA	NA	NA	NA	NA	NA	NA	NA	NA	NA	NA	NA	NA	NA	NA	NA	NA	NA	NA	NA	NA	NA	NA	NA	NA	NA	NA	NA	NA	NA	NA	NA	NA	NA	NA		NA	NA	NA	NA	NA	NA	NA	NA	NA	NA	NA	NA	NA	NA	NA	NA	NA	NA	NA	NA	NA	NA	NA	NA	NA	NA	NA	NA	NA	NA	NA	NA	NA	NA	NA	NA	NA	NA	NA	NA	NA	NA	NA	NA	NA	NA	NA	NA	NA	NA	NA	NA	NA	NA	NA	NA	NA	NA	NA	NA	NA	NA	NA	NA	NA	NA	NA	NA	NA	NA	NA	NA	NA	NA	NA	NA	NA	NA	NA	NA	NA	NA	NA	NA	NA	NA	NA	NA	NA	NA	NA	NA	NA	NA	NA	NA	NA	NA	NA	NA	NA	NA	NA	NA	NA	NA	NA	NA	NA	NA	NA	NA	NA	NA	NA	NA	NA	NA	NA	NA	NA	NA	NA	NA	NA	NA	NA	NA	NA	NA	NA	NA	NA	NA	NA	NA	NA	NA	NA	NA	NA	NA
VIT	Q6UXI7	187/137/124/24/78/56	-0.191 (0.667)	-0.044 (0.82)	-0.308 (0.572)	0.028 (1.048)	0.173 (0.746)	2.187	0.0541184	0	0	0	0	0	1	0	0	0	0	5	0	0	0.1	0.1	0.1	0.1	0.7	9.09091	9.09091	9.09091	9.09091	63.6364	endoth	vSMC	Fib1	Perivascular Fibroblast				0.198 (0.007, 0.389)	0.051 (-0.146, 0.248)	0.315 (-0.053, 0.683)	-0.022 (-0.251, 0.207)	-0.166 (-0.425, 0.092)	-0.147 (-0.358, 0.063)	0.117 (-0.259, 0.493)	-0.22 (-0.461, 0.021)	-0.364 (-0.634, -0.095)	0.264 (-0.114, 0.643)	-0.072 (-0.318, 0.173)	-0.217 (-0.491, 0.056)	-0.337 (-0.733, 0.06)	-0.482 (-0.896, -0.067)	-0.145 (-0.442, 0.153)	2.037	0.508	1.681	-0.186	-1.262	-1.374	0.612	-1.791	-2.656	1.371	-0.58	-1.559	-1.669	-2.282	-0.955	0.0421165	0.61192	0.0932772	0.852785	0.207375	0.170074	0.5407	0.0737675	0.00810966	0.170931	0.562184	0.119447	0.0956975	0.0228357	0.340029		0.108969	0.815866	0.153607	0.942625	0.254016	0.0965943	0.560356	0.181038	0.0267192	0.131956	0.903048	0.36663	0.172148	0.0485357	0.347289	51/32/15/8	-0.18 (0.722)	-0.218 (1.01)	0.224 (0.685)	0.262 (1.024)	0.761	0.551288	0.107 (-0.185, 0.4)	0.148 (-0.213, 0.509)	-0.264 (-0.755, 0.226)	-0.224 (-0.884, 0.437)	0.04 (-0.38, 0.46)	-0.372 (-0.908, 0.165)	-0.331 (-1.031, 0.368)	-0.412 (-0.989, 0.165)	-0.372 (-1.097, 0.354)	0.041 (-0.761, 0.842)	0.723	0.806	-1.06	-0.667	0.189	-1.364	-0.933	-1.406	-1.008	0.099	0.470531	0.421135	0.289985	0.505372	0.850435	0.173712	0.351827	0.16082	0.314467	0.920842	37/28/16/19	-0.119 (0.605)	-0.102 (0.915)	0.269 (0.726)	0.303 (0.525)	0.717	0.581227	0.125 (-0.193, 0.443)	0.04 (-0.325, 0.406)	-0.199 (-0.664, 0.266)	-0.245 (-0.676, 0.185)	-0.084 (-0.533, 0.364)	-0.324 (-0.857, 0.209)	-0.37 (-0.873, 0.132)	-0.239 (-0.803, 0.324)	-0.286 (-0.82, 0.248)	-0.047 (-0.647, 0.554)	0.772	0.218	-0.841	-1.123	-0.371	-1.195	-1.45	-0.836	-1.054	-0.153	0.440599	0.82763	0.400937	0.262301	0.711002	0.232982	0.148164	0.404136	0.29263	0.878574	49/64/20/47/29	-0.257 (0.658)	0.068 (0.651)	-0.274 (0.576)	-0.116 (1.212)	0.063 (0.791)	1.168	0.324166	0.232 (-0.055, 0.519)	-0.099 (-0.358, 0.161)	0.244 (-0.177, 0.665)	0.133 (-0.157, 0.423)	-0.056 (-0.411, 0.3)	-0.331 (-0.669, 0.008)	0.011 (-0.461, 0.484)	-0.099 (-0.464, 0.266)	-0.288 (-0.707, 0.131)	0.342 (-0.116, 0.8)	0.232 (-0.113, 0.576)	0.043 (-0.357, 0.442)	-0.111 (-0.588, 0.367)	-0.3 (-0.82, 0.221)	-0.189 (-0.609, 0.232)	1.591	-0.746	1.138	0.9	-0.309	-1.92	0.048	-0.534	-1.352	1.47	1.323	0.21	-0.456	-1.131	-0.883	0.112491	0.456205	0.255662	0.368415	0.757247	0.0555372	0.961875	0.593414	0.177084	0.142501	0.186767	0.833905	0.648867	0.258585	0.377618
VLDLR	P98155	187/137/124/24/78/56	0.083 (0.797)	-0.334 (0.796)	-0.795 (1.223)	-0.12 (0.744)	-0.244 (1.038)	6.379	8.73148e-06	0	0	0	0	0	0	1	1	0	0	1	1	1	0.333333	4.2	5.66	0.666667	0.3	2.98686	37.6344	50.7168	5.97372	2.68817	oligo	NA						-0.081 (-0.28, 0.118)	0.335 (0.131, 0.54)	0.796 (0.413, 1.18)	0.121 (-0.117, 0.36)	0.245 (-0.024, 0.514)	0.416 (0.197, 0.635)	0.877 (0.486, 1.269)	0.202 (-0.048, 0.453)	0.326 (0.046, 0.607)	0.461 (0.067, 0.855)	-0.214 (-0.469, 0.041)	-0.09 (-0.375, 0.194)	-0.675 (-1.088, -0.263)	-0.551 (-0.983, -0.12)	0.124 (-0.186, 0.433)	-0.801	3.217	4.081	1	1.788	3.732	4.406	1.585	2.285	2.297	-1.646	-0.622	-3.214	-2.511	0.786	0.423597	0.00136458	5.09086e-05	0.317902	0.0742955	0.000207746	1.24843e-05	0.113551	0.0226664	0.0219479	0.100336	0.533853	0.00138104	0.0123149	0.432348		0.334407	0.0116906	6.79157e-05	0.313021	0.0944539	0.00120169	1.10307e-05	0.0862205	0.023007	0.0109413	0.265948	0.790085	0.00176978	0.0124316	0.49368	51/32/15/8	0.038 (0.764)	-0.312 (0.98)	-0.175 (0.617)	-0.09 (1.015)	0.489	0.743945	-0.071 (-0.367, 0.225)	0.198 (-0.167, 0.563)	0.154 (-0.343, 0.65)	0.068 (-0.6, 0.736)	0.268 (-0.157, 0.693)	0.224 (-0.319, 0.767)	0.138 (-0.569, 0.845)	-0.044 (-0.628, 0.539)	-0.13 (-0.864, 0.604)	-0.086 (-0.897, 0.725)	-0.469	1.066	0.609	0.199	1.243	0.813	0.385	-0.149	-0.349	-0.209	0.639434	0.287177	0.543051	0.842156	0.214875	0.417022	0.700783	0.881541	0.727411	0.834969	37/28/16/19	0.166 (0.812)	-0.356 (0.674)	-0.468 (0.797)	-0.556 (0.946)	3.158	0.0146225	-0.167 (-0.497, 0.163)	0.284 (-0.095, 0.663)	0.474 (-0.009, 0.957)	0.552 (0.105, 0.998)	0.451 (-0.014, 0.917)	0.641 (0.088, 1.195)	0.719 (0.197, 1.24)	0.19 (-0.395, 0.775)	0.267 (-0.287, 0.821)	0.077 (-0.546, 0.7)	-0.995	1.477	1.933	2.432	1.91	2.281	2.711	0.639	0.949	0.244	0.320526	0.140783	0.05421	0.0156443	0.0571479	0.0232761	0.007124	0.523556	0.34325	0.807109	49/64/20/47/29	0.065 (0.831)	-0.335 (0.754)	-0.676 (1.178)	0.016 (0.735)	-0.081 (1.087)	2.983	0.0117671	-0.076 (-0.371, 0.219)	0.303 (0.036, 0.57)	0.675 (0.243, 1.108)	-0.009 (-0.308, 0.289)	0.069 (-0.297, 0.434)	0.379 (0.031, 0.727)	0.752 (0.266, 1.237)	0.067 (-0.308, 0.442)	0.145 (-0.285, 0.576)	0.373 (-0.098, 0.843)	-0.312 (-0.665, 0.042)	-0.234 (-0.644, 0.177)	-0.685 (-1.176, -0.194)	-0.607 (-1.142, -0.071)	0.078 (-0.354, 0.51)	-0.509	2.228	3.07	-0.06	0.37	2.141	3.045	0.352	0.663	1.557	-1.733	-1.12	-2.741	-2.229	0.355	0.610977	0.0264674	0.00229422	0.951854	0.711557	0.0329185	0.00248834	0.724952	0.507858	0.120205	0.0839568	0.263526	0.00640999	0.0264128	0.723077
VMO1	Q7Z5L0	137/109/109/16/63/43	-0.096 (1.103)	-0.118 (0.998)	-0.413 (0.585)	0.135 (0.782)	0.012 (0.605)	1.197	0.30931	0	0	0	0	0	0	0	0	0	0	0	0	1	0.1	0.1	0.1	0.166667	0.1	17.6471	17.6471	17.6471	29.4118	17.6471	NS	NA						0.096 (-0.146, 0.338)	0.118 (-0.124, 0.36)	0.412 (-0.085, 0.91)	-0.136 (-0.423, 0.151)	-0.013 (-0.342, 0.317)	0.022 (-0.233, 0.277)	0.316 (-0.188, 0.82)	-0.232 (-0.53, 0.066)	-0.108 (-0.448, 0.231)	0.294 (-0.21, 0.798)	-0.254 (-0.552, 0.044)	-0.13 (-0.47, 0.209)	-0.548 (-1.075, -0.021)	-0.425 (-0.976, 0.127)	0.123 (-0.249, 0.496)	0.78	0.958	1.628	-0.931	-0.075	0.169	1.233	-1.528	-0.629	1.147	-1.673	-0.756	-2.043	-1.514	0.65	0.435957	0.338393	0.104202	0.352105	0.940211	0.865678	0.218295	0.127128	0.529945	0.251927	0.0949761	0.450113	0.041628	0.130821	0.515706		0.400976	0.208066	0.103005	0.34984	0.961211	0.680629	0.227216	0.115564	0.521546	0.320743	0.0560808	0.343136	0.0410463	0.135147	0.499637	43/26/13/5	0.054 (0.93)	0.08 (0.949)	-0.04 (0.724)	0.383 (0.848)	0.167	0.954813	-0.041 (-0.378, 0.296)	-0.014 (-0.431, 0.404)	0.038 (-0.514, 0.59)	-0.34 (-1.206, 0.526)	0.027 (-0.451, 0.506)	0.079 (-0.522, 0.681)	-0.299 (-1.198, 0.601)	0.052 (-0.6, 0.703)	-0.326 (-1.254, 0.601)	-0.378 (-1.379, 0.623)	-0.24	-0.065	0.136	-0.773	0.113	0.26	-0.654	0.157	-0.693	-0.744	0.810275	0.948097	0.891794	0.440162	0.910398	0.795257	0.513492	0.875324	0.489188	0.457619	10/27/4/24/4/12/5/14	-0.197 (1.056)	-0.186 (1.044)	0.413 (0.7)	0.048 (0.633)	1.184	0.319001	0.194 (-0.211, 0.599)	0.259 (-0.174, 0.692)	-0.421 (-1.008, 0.165)	-0.066 (-0.61, 0.478)	0.065 (-0.481, 0.611)	-0.616 (-1.291, 0.06)	-0.26 (-0.899, 0.379)	-0.681 (-1.373, 0.011)	-0.325 (-0.983, 0.333)	0.356 (-0.401, 1.112)	0.946	1.181	-1.417	-0.238	0.235	-1.797	-0.802	-1.939	-0.974	0.927	0.345127	0.23892	0.158055	0.812318	0.81436	0.0738703	0.423322	0.0538366	0.331309	0.354959	10/39/5/59/7/13/9/38/5/24	-0.193 (1.303)	-0.178 (1.006)	-0.544 (0.56)	0.108 (0.821)	-0.086 (0.527)	1.311	0.258931	0.199 (-0.153, 0.552)	0.199 (-0.104, 0.503)	0.544 (-0.022, 1.11)	-0.113 (-0.467, 0.242)	0.081 (-0.349, 0.51)	0 (-0.4, 0.401)	0.345 (-0.277, 0.966)	-0.312 (-0.754, 0.131)	-0.119 (-0.625, 0.388)	0.345 (-0.253, 0.942)	-0.312 (-0.717, 0.093)	-0.119 (-0.592, 0.354)	-0.657 (-1.282, -0.031)	-0.463 (-1.138, 0.211)	0.193 (-0.313, 0.699)	1.112	1.291	1.891	-0.624	0.37	0.001	1.092	-1.387	-0.461	1.136	-1.515	-0.494	-2.065	-1.352	0.752	0.26693	0.197569	0.0595426	0.533083	0.711885	0.99936	0.275767	0.166446	0.645213	0.257058	0.130789	0.62157	0.0397796	0.177523	0.452724
VNN1	O95497	187/137/124/24/78/56	-0.387 (0.825)	-0.27 (0.816)	-0.793 (0.769)	-0.043 (0.799)	0.582 (0.92)	13.829	8.39194e-13	0	0	0	0	1	1	1	1	0	0	5	1	0	0.1	0.1	0.16	1.03333	0.1	6.69643	6.69643	10.7143	69.1964	6.69643	microglia.macrophage	NA						0.387 (0.192, 0.583)	0.271 (0.069, 0.472)	0.794 (0.417, 1.17)	0.044 (-0.19, 0.278)	-0.581 (-0.845, -0.316)	-0.117 (-0.332, 0.099)	0.406 (0.022, 0.791)	-0.343 (-0.59, -0.097)	-0.968 (-1.244, -0.693)	0.523 (0.136, 0.911)	-0.227 (-0.478, 0.024)	-0.851 (-1.131, -0.572)	-0.75 (-1.155, -0.344)	-1.375 (-1.798, -0.951)	-0.625 (-0.929, -0.32)	3.893	2.642	4.138	0.368	-4.31	-1.064	2.076	-2.737	-6.899	2.651	-1.773	-5.978	-3.631	-6.368	-4.031	0.000110073	0.00846679	4.01107e-05	0.712864	1.91145e-05	0.287744	0.0383379	0.00638983	1.33025e-11	0.00823306	0.0766564	3.8872e-09	0.000306667	3.81123e-10	6.25783e-05		0.000349188	0.0311388	8.13267e-05	0.652575	3.04926e-05	0.230855	0.0399774	0.0157055	1.28276e-10	0.00702592	0.184151	5.02174e-08	0.000664386	1.57204e-09	6.79256e-05	51/32/15/8	-0.363 (0.728)	-0.415 (0.74)	0.01 (0.992)	0.383 (1.533)	2.177	0.0716584	0.304 (0.006, 0.602)	0.366 (-0.001, 0.734)	-0.044 (-0.544, 0.455)	-0.355 (-1.027, 0.317)	0.062 (-0.365, 0.49)	-0.348 (-0.894, 0.198)	-0.659 (-1.371, 0.053)	-0.411 (-0.998, 0.177)	-0.721 (-1.46, 0.017)	-0.311 (-1.127, 0.505)	2.008	1.963	-0.174	-1.039	0.287	-1.255	-1.823	-1.376	-1.922	-0.75	0.0455493	0.0506064	0.861977	0.29949	0.774028	0.210615	0.0693807	0.169793	0.0555518	0.453961	37/28/16/19	-0.338 (0.916)	-0.295 (0.952)	-0.123 (0.785)	0.639 (0.855)	3.459	0.00886278	0.337 (-0.004, 0.677)	0.221 (-0.17, 0.611)	0.152 (-0.345, 0.65)	-0.621 (-1.081, -0.161)	-0.116 (-0.596, 0.364)	-0.184 (-0.755, 0.386)	-0.957 (-1.495, -0.42)	-0.068 (-0.671, 0.535)	-0.842 (-1.413, -0.27)	-0.773 (-1.416, -0.131)	1.945	1.112	0.603	-2.656	-0.476	-0.636	-3.504	-0.223	-2.901	-2.369	0.0527943	0.267282	0.54731	0.00837266	0.634739	0.525591	0.000534299	0.823804	0.00401925	0.0184936	49/64/20/47/29	-0.448 (0.862)	-0.186 (0.789)	-0.744 (0.823)	-0.033 (0.753)	0.599 (0.769)	6.838	3.9498e-06	0.407 (0.125, 0.69)	0.134 (-0.122, 0.39)	0.699 (0.284, 1.113)	0.047 (-0.238, 0.333)	-0.601 (-0.951, -0.251)	-0.273 (-0.607, 0.06)	0.292 (-0.173, 0.757)	-0.36 (-0.719, 0)	-1.008 (-1.421, -0.595)	0.565 (0.114, 1.016)	-0.086 (-0.425, 0.253)	-0.735 (-1.128, -0.341)	-0.651 (-1.122, -0.181)	-1.3 (-1.812, -0.787)	-0.648 (-1.062, -0.234)	2.832	1.028	3.315	0.326	-3.374	-1.612	1.233	-1.967	-4.804	2.464	-0.501	-3.672	-2.722	-4.984	-3.079	0.00485994	0.304426	0.00100111	0.744258	0.000814845	0.107862	0.218224	0.0499277	2.22685e-06	0.0141773	0.616716	0.00027425	0.00677256	9.40584e-07	0.0022281
VNN2	O95498	35/21/15/4/15/8	NA	NA	NA	NA	NA	NA	NA	0	0	0	0	0	0	0	0	0	0	0	0	1	0.108333	0.1	0.18	1.9	0.85	3.45194	3.1864	5.73553	60.5417	27.0844	microglia.macrophage	NA						NA	NA	NA	NA	NA	NA	NA	NA	NA	NA	NA	NA	NA	NA	NA	NA	NA	NA	NA	NA	NA	NA	NA	NA	NA	NA	NA	NA	NA	NA	NA	NA	NA	NA	NA	NA	NA	NA	NA	NA	NA	NA	NA	NA	NA		NA	NA	NA	NA	NA	NA	NA	NA	NA	NA	NA	NA	NA	NA	NA	NA	NA	NA	NA	NA	NA	NA	NA	NA	NA	NA	NA	NA	NA	NA	NA	NA	NA	NA	NA	NA	NA	NA	NA	NA	NA	NA	NA	NA	NA	NA	NA	NA	NA	NA	NA	NA	NA	NA	NA	NA	NA	NA	NA	NA	NA	NA	NA	NA	NA	NA	NA	NA	NA	NA	NA	NA	NA	NA	NA	NA	NA	NA	NA	NA	NA	NA	NA	NA	NA	NA	NA	NA	NA	NA	NA	NA	NA	NA	NA	NA	NA	NA	NA	NA	NA	NA	NA	NA	NA	NA	NA	NA	NA	NA	NA	NA	NA	NA	NA	NA	NA	NA	NA	NA	NA	NA	NA	NA	NA	NA	NA	NA	NA	NA	NA	NA	NA	NA	NA	NA	NA	NA	NA	NA	NA	NA
VPS26A	O75436	24/19/5/6/8/7	-0.836 (1.041)	-0.374 (0.786)	-0.524 (0.519)	-0.275 (0.785)	1.281 (0.935)	5.562	0.000263702	0	0	0	0	1	1	0	0	0	0	5	0	0	3.43333	4.3	4.9	8.66667	1.95	14.767	18.4946	21.0753	37.276	8.3871	NS	NA						0.802 (0.226, 1.378)	0.34 (-0.582, 1.262)	0.49 (-0.367, 1.346)	0.241 (-0.525, 1.007)	-1.315 (-2.121, -0.509)	-0.462 (-1.405, 0.481)	-0.312 (-1.191, 0.566)	-0.561 (-1.351, 0.23)	-2.117 (-2.946, -1.288)	0.15 (-0.986, 1.286)	-0.099 (-1.168, 0.971)	-1.655 (-2.753, -0.557)	-0.248 (-1.261, 0.765)	-1.805 (-2.848, -0.761)	-1.556 (-2.527, -0.585)	2.782	0.736	1.143	0.629	-3.261	-0.979	-0.71	-1.417	-5.1	0.263	-0.184	-3.011	-0.49	-3.456	-3.203	0.00712501	0.464194	0.257506	0.531427	0.00179209	0.331225	0.480101	0.161354	3.34134e-06	0.793079	0.854295	0.00374577	0.625828	0.000988439	0.00213251		0.00679644	0.406016	0.288589	0.61629	0.00195283	0.349988	0.427774	0.123681	8.15479e-06	0.880546	0.728838	0.00330621	0.583981	0.00202276	0.00355931	NA	NA	NA	NA	NA	NA	NA	NA	NA	NA	NA	NA	NA	NA	NA	NA	NA	NA	NA	NA	NA	NA	NA	NA	NA	NA	NA	NA	NA	NA	NA	NA	NA	NA	NA	NA	NA	6/1/3/3	NA	NA	NA	NA	NA	NA	NA	NA	NA	NA	NA	NA	NA	NA	NA	NA	NA	NA	NA	NA	NA	NA	NA	NA	NA	NA	NA	NA	NA	NA	NA	NA	NA	NA	NA	NA	6/2/6/4/2	NA	NA	NA	NA	NA	NA	NA	NA	NA	NA	NA	NA	NA	NA	NA	NA	NA	NA	NA	NA	NA	NA	NA	NA	NA	NA	NA	NA	NA	NA	NA	NA	NA	NA	NA	NA	NA	NA	NA	NA	NA	NA	NA	NA	NA	NA	NA	NA	NA	NA	NA	NA
VPS26B	Q4G0F5	7/4/2/1/0/0	NA	NA	NA	NA	NA	NA	NA	0	0	0	0	0	0	0	0	0	0	0	0	0	4.275	4.6	2.1	1.26667	1.2	31.8041	34.2219	15.6231	9.42343	8.92746	NS	NA						NA	NA	NA	NA	NA	NA	NA	NA	NA	NA	NA	NA	NA	NA	NA	NA	NA	NA	NA	NA	NA	NA	NA	NA	NA	NA	NA	NA	NA	NA	NA	NA	NA	NA	NA	NA	NA	NA	NA	NA	NA	NA	NA	NA	NA		NA	NA	NA	NA	NA	NA	NA	NA	NA	NA	NA	NA	NA	NA	NA	NA	NA	NA	NA	NA	NA	NA	NA	NA	NA	NA	NA	NA	NA	NA	NA	NA	NA	NA	NA	NA	NA	NA	NA	NA	NA	NA	NA	NA	NA	NA	NA	NA	NA	NA	NA	NA	NA	NA	NA	NA	NA	NA	NA	NA	NA	NA	NA	NA	NA	NA	NA	NA	NA	NA	NA	NA	NA	NA	NA	NA	NA	NA	NA	NA	NA	NA	NA	NA	NA	NA	NA	NA	NA	NA	NA	NA	NA	NA	NA	NA	NA	NA	NA	NA	NA	NA	NA	NA	NA	NA	NA	NA	NA	NA	NA	NA	NA	NA	NA	NA	NA	NA	NA	NA	NA	NA	NA	NA	NA	NA	NA	NA	NA	NA	NA	NA	NA	NA	NA	NA	NA	NA	NA	NA	NA	NA
VPS29	Q9UBQ0	32/27/16/8/11/4	NA	NA	NA	NA	NA	NA	NA	0	0	0	0	0	0	0	0	0	0	0	0	0	19.3833	23.4	18.32	21.9	12.55	20.2854	24.4889	19.1725	22.9191	13.134	NS	vSMC						NA	NA	NA	NA	NA	NA	NA	NA	NA	NA	NA	NA	NA	NA	NA	NA	NA	NA	NA	NA	NA	NA	NA	NA	NA	NA	NA	NA	NA	NA	NA	NA	NA	NA	NA	NA	NA	NA	NA	NA	NA	NA	NA	NA	NA		NA	NA	NA	NA	NA	NA	NA	NA	NA	NA	NA	NA	NA	NA	NA	NA	NA	NA	NA	NA	NA	NA	NA	NA	NA	NA	NA	NA	NA	NA	NA	NA	NA	NA	NA	NA	NA	NA	NA	NA	NA	NA	NA	NA	NA	NA	NA	NA	NA	NA	NA	NA	NA	NA	NA	NA	NA	NA	NA	NA	NA	NA	NA	NA	NA	NA	NA	NA	NA	NA	NA	NA	NA	NA	NA	NA	NA	NA	NA	NA	NA	NA	NA	NA	NA	NA	NA	NA	NA	NA	NA	NA	NA	NA	NA	NA	NA	NA	NA	NA	NA	NA	NA	NA	NA	NA	NA	NA	NA	NA	NA	NA	NA	NA	NA	NA	NA	NA	NA	NA	NA	NA	NA	NA	NA	NA	NA	NA	NA	NA	NA	NA	NA	NA	NA	NA	NA	NA	NA	NA	NA	NA
VPS33A	Q96AX1	3/4/2/0/3/1	NA	NA	NA	NA	NA	NA	NA	0	0	0	0	0	0	0	0	0	0	0	0	0	3.5	4.8	2.7	2.03333	0.8	25.3012	34.6988	19.5181	14.6988	5.78313	NS	NA						NA	NA	NA	NA	NA	NA	NA	NA	NA	NA	NA	NA	NA	NA	NA	NA	NA	NA	NA	NA	NA	NA	NA	NA	NA	NA	NA	NA	NA	NA	NA	NA	NA	NA	NA	NA	NA	NA	NA	NA	NA	NA	NA	NA	NA		NA	NA	NA	NA	NA	NA	NA	NA	NA	NA	NA	NA	NA	NA	NA	NA	NA	NA	NA	NA	NA	NA	NA	NA	NA	NA	NA	NA	NA	NA	NA	NA	NA	NA	NA	NA	NA	NA	NA	NA	NA	NA	NA	NA	NA	NA	NA	NA	NA	NA	NA	NA	NA	NA	NA	NA	NA	NA	NA	NA	NA	NA	NA	NA	NA	NA	NA	NA	NA	NA	NA	NA	NA	NA	NA	NA	NA	NA	NA	NA	NA	NA	NA	NA	NA	NA	NA	NA	NA	NA	NA	NA	NA	NA	NA	NA	NA	NA	NA	NA	NA	NA	NA	NA	NA	NA	NA	NA	NA	NA	NA	NA	NA	NA	NA	NA	NA	NA	NA	NA	NA	NA	NA	NA	NA	NA	NA	NA	NA	NA	NA	NA	NA	NA	NA	NA	NA	NA	NA	NA	NA	NA
VPS35	Q96QK1	61/29/33/11/22/19	-0.174 (0.852)	-0.06 (0.697)	0.998 (1.966)	-0.07 (0.603)	0.55 (1.095)	3.482	0.00506914	0	0	1	0	1	0	0	0	0	0	3	0	0	11.55	26.4	10.12	13.9333	3.3	17.6867	40.4267	15.4969	21.3363	5.05334	neuron	vSMC						0.174 (-0.264, 0.612)	0.06 (-0.36, 0.48)	-0.998 (-1.635, -0.362)	0.07 (-0.413, 0.553)	-0.55 (-1.061, -0.04)	-0.114 (-0.608, 0.381)	-1.172 (-1.86, -0.484)	-0.104 (-0.653, 0.445)	-0.724 (-1.298, -0.15)	-1.059 (-1.735, -0.382)	0.01 (-0.525, 0.545)	-0.61 (-1.17, -0.051)	1.068 (0.351, 1.786)	0.448 (-0.288, 1.184)	-0.62 (-1.229, -0.011)	0.783	0.284	-3.096	0.286	-2.127	-0.453	-3.363	-0.373	-2.492	-3.089	0.036	-2.153	2.939	1.202	-2.011	0.434433	0.776845	0.00229916	0.775198	0.0348754	0.650919	0.000954563	0.709279	0.0136651	0.00234973	0.971668	0.0327027	0.00375681	0.231201	0.0458734		0.398222	0.691671	0.00402237	0.823523	0.0356677	0.689973	0.00135153	0.633871	0.0124685	0.00369085	0.908854	0.0277379	0.00684084	0.281628	0.0529036	NA	NA	NA	NA	NA	NA	NA	NA	NA	NA	NA	NA	NA	NA	NA	NA	NA	NA	NA	NA	NA	NA	NA	NA	NA	NA	NA	NA	NA	NA	NA	NA	NA	NA	NA	NA	NA	25/12/20/8/10/6/12/7	-0.336 (0.866)	-0.247 (0.554)	-0.484 (0.417)	0.688 (0.879)	1.934	0.111913	0.347 (-0.237, 0.93)	0.282 (-0.418, 0.982)	0.466 (-0.325, 1.256)	-0.701 (-1.435, 0.033)	-0.065 (-0.919, 0.789)	0.119 (-0.811, 1.049)	-1.048 (-1.927, -0.169)	0.184 (-0.812, 1.18)	-0.983 (-1.94, -0.026)	-1.167 (-2.191, -0.143)	1.181	0.8	1.171	-1.899	-0.151	0.254	-2.371	0.367	-2.042	-2.265	0.24093	0.425881	0.244875	0.0608658	0.880356	0.799726	0.0199587	0.714377	0.0441651	0.025973	39/10/51/13/10/10/33/14/20/9	-0.155 (1.086)	-0.336 (0.579)	1.072 (2.057)	-0.011 (0.424)	0.318 (1.392)	2.329	0.047273	0.169 (-0.57, 0.908)	0.358 (-0.314, 1.03)	-1.119 (-1.893, -0.345)	0 (-0.643, 0.642)	-0.291 (-1.067, 0.484)	0.189 (-0.725, 1.104)	-1.288 (-2.285, -0.29)	-0.169 (-1.068, 0.731)	-0.46 (-1.455, 0.535)	-1.477 (-2.41, -0.544)	-0.358 (-1.207, 0.491)	-0.65 (-1.596, 0.296)	1.119 (0.19, 2.047)	0.827 (-0.208, 1.863)	-0.291 (-1.221, 0.639)	0.452	1.057	-2.865	0	-0.744	0.41	-2.558	-0.372	-0.916	-3.136	-0.837	-1.361	2.387	1.584	-0.621	0.651929	0.292977	0.00500423	0.999645	0.458185	0.682257	0.0119053	0.710552	0.36147	0.00219899	0.404644	0.176311	0.0186885	0.11612	0.535972
VPS4B	O75351	6/2/1/4/1/0	NA	NA	NA	NA	NA	NA	NA	0	0	0	0	0	0	0	0	0	0	0	0	0	6.825	12.1	9.84	8.4	3.95	16.5998	29.4296	23.9329	20.4305	9.6072	NS	NA						NA	NA	NA	NA	NA	NA	NA	NA	NA	NA	NA	NA	NA	NA	NA	NA	NA	NA	NA	NA	NA	NA	NA	NA	NA	NA	NA	NA	NA	NA	NA	NA	NA	NA	NA	NA	NA	NA	NA	NA	NA	NA	NA	NA	NA		NA	NA	NA	NA	NA	NA	NA	NA	NA	NA	NA	NA	NA	NA	NA	NA	NA	NA	NA	NA	NA	NA	NA	NA	NA	NA	NA	NA	NA	NA	NA	NA	NA	NA	NA	NA	NA	NA	NA	NA	NA	NA	NA	NA	NA	NA	NA	NA	NA	NA	NA	NA	NA	NA	NA	NA	NA	NA	NA	NA	NA	NA	NA	NA	NA	NA	NA	NA	NA	NA	NA	NA	NA	NA	NA	NA	NA	NA	NA	NA	NA	NA	NA	NA	NA	NA	NA	NA	NA	NA	NA	NA	NA	NA	NA	NA	NA	NA	NA	NA	NA	NA	NA	NA	NA	NA	NA	NA	NA	NA	NA	NA	NA	NA	NA	NA	NA	NA	NA	NA	NA	NA	NA	NA	NA	NA	NA	NA	NA	NA	NA	NA	NA	NA	NA	NA	NA	NA	NA	NA	NA	NA
VSIG4	Q9Y279	187/137/124/24/78/56	-0.045 (0.821)	1.373 (0.947)	0.14 (0.952)	0.039 (1.647)	-0.084 (1.157)	32.823	1.25478e-29	0	1	0	0	0	0	0	0	0	0	2	1	1	0.975	0.5	10	62.8333	1.2	1.29125	0.662179	13.2436	83.2138	1.58923	microglia.macrophage	vSMC						0.049 (-0.188, 0.286)	-1.369 (-1.613, -1.124)	-0.135 (-0.593, 0.322)	-0.035 (-0.319, 0.249)	0.088 (-0.233, 0.409)	-1.417 (-1.679, -1.156)	-0.184 (-0.651, 0.282)	-0.084 (-0.383, 0.216)	0.039 (-0.295, 0.374)	1.233 (0.763, 1.703)	1.334 (1.029, 1.639)	1.457 (1.117, 1.796)	0.101 (-0.391, 0.593)	0.224 (-0.291, 0.738)	0.123 (-0.246, 0.492)	0.404	-11.008	-0.582	-0.24	0.539	-10.651	-0.775	-0.548	0.232	5.151	8.597	8.428	0.402	0.854	0.654	0.686715	8.50187e-26	0.560872	0.810118	0.589973	2.21307e-24	0.438511	0.583662	0.816832	3.52123e-07	7.10061e-17	2.6061e-16	0.688053	0.393576	0.513422		0.494674	1.19129e-20	0.611378	0.845271	0.304396	6.99327e-21	0.396496	0.468453	0.618004	4.69369e-06	9.71402e-14	6.31234e-15	0.71955	0.275733	0.295632	51/32/15/8	-0.09 (0.728)	1.208 (0.976)	0.151 (0.728)	-0.402 (1.51)	8.144	3.12505e-06	0.129 (-0.14, 0.397)	-0.835 (-1.166, -0.504)	-0.115 (-0.565, 0.335)	0.543 (-0.062, 1.149)	-0.963 (-1.349, -0.578)	-0.244 (-0.736, 0.248)	0.415 (-0.226, 1.056)	0.719 (0.191, 1.248)	1.378 (0.713, 2.044)	0.659 (-0.077, 1.394)	0.943	-4.964	-0.504	1.765	-4.923	-0.976	1.273	2.677	4.076	1.763	0.346422	1.18673e-06	0.614434	0.0785804	1.44438e-06	0.330031	0.204057	0.00785482	5.94949e-05	0.0789487	37/28/16/19	-0.178 (0.907)	1.43 (0.772)	-0.678 (3.172)	-0.137 (1.256)	9.635	2.58648e-07	0.193 (-0.204, 0.59)	-1.165 (-1.621, -0.71)	0.785 (0.205, 1.366)	0.275 (-0.261, 0.811)	-1.358 (-1.917, -0.799)	0.593 (-0.072, 1.258)	0.082 (-0.545, 0.709)	1.951 (1.248, 2.654)	1.44 (0.775, 2.106)	-0.511 (-1.259, 0.238)	0.956	-5.037	2.665	1.009	-4.782	1.755	0.258	5.463	4.259	-1.342	0.340104	8.50766e-07	0.00814058	0.313835	2.81181e-06	0.0803075	0.796393	1.03522e-07	2.80474e-05	0.180606	49/64/20/47/29	0.104 (0.84)	1.43 (1.005)	0.265 (0.93)	0.247 (0.932)	0.038 (1)	20.985	1.41529e-18	-0.066 (-0.35, 0.219)	-1.297 (-1.555, -1.039)	-0.277 (-0.695, 0.141)	-0.263 (-0.551, 0.025)	0.03 (-0.323, 0.383)	-1.232 (-1.568, -0.896)	-0.211 (-0.68, 0.257)	-0.197 (-0.559, 0.165)	0.096 (-0.32, 0.511)	1.02 (0.566, 1.475)	1.035 (0.693, 1.376)	1.327 (0.931, 1.723)	0.014 (-0.46, 0.488)	0.307 (-0.21, 0.824)	0.293 (-0.125, 0.71)	-0.453	-9.893	-1.304	-1.792	0.167	-7.206	-0.887	-1.069	0.452	4.415	5.956	6.583	0.06	1.168	1.378	0.650889	1.00008e-20	0.193051	0.0738774	0.867636	3.01999e-12	0.375798	0.285775	0.651676	1.31351e-05	5.79839e-09	1.49756e-10	0.952489	0.24359	0.168851
VSIG8	P0DPA2	23/19/20/3/11/7	NA	NA	NA	NA	NA	NA	NA	0	0	0	0	0	0	0	0	0	0	0	0	0	0.1	0.1	0.1	0.1	0.1	20	20	20	20	20	BD	NA						NA	NA	NA	NA	NA	NA	NA	NA	NA	NA	NA	NA	NA	NA	NA	NA	NA	NA	NA	NA	NA	NA	NA	NA	NA	NA	NA	NA	NA	NA	NA	NA	NA	NA	NA	NA	NA	NA	NA	NA	NA	NA	NA	NA	NA		NA	NA	NA	NA	NA	NA	NA	NA	NA	NA	NA	NA	NA	NA	NA	NA	NA	NA	NA	NA	NA	NA	NA	NA	NA	NA	NA	NA	NA	NA	NA	NA	NA	NA	NA	NA	NA	NA	NA	NA	NA	NA	NA	NA	NA	NA	NA	NA	NA	NA	NA	NA	NA	NA	NA	NA	NA	NA	NA	NA	NA	NA	NA	NA	NA	NA	NA	NA	NA	NA	NA	NA	NA	NA	NA	NA	NA	NA	NA	NA	NA	NA	NA	NA	NA	NA	NA	NA	NA	NA	NA	NA	NA	NA	NA	NA	NA	NA	NA	NA	NA	NA	NA	NA	NA	NA	NA	NA	NA	NA	NA	NA	NA	NA	NA	NA	NA	NA	NA	NA	NA	NA	NA	NA	NA	NA	NA	NA	NA	NA	NA	NA	NA	NA	NA	NA	NA	NA	NA	NA	NA	NA
VSIR	Q9H7M9	97/67/48/13/45/31	0.204 (0.821)	0.258 (0.906)	-0.058 (1.186)	0.175 (1.045)	-0.751 (0.808)	5.488	7.56536e-05	0	0	0	0	0	0	0	0	0	1	2	0	0	1.25	0.2	0.36	4.76667	2.05	14.49	2.31839	4.17311	55.255	23.7635	microglia.macrophage	capEndo; Per1	capEndo					-0.222 (-0.518, 0.075)	-0.275 (-0.605, 0.054)	0.04 (-0.511, 0.592)	-0.193 (-0.53, 0.144)	0.734 (0.348, 1.119)	-0.054 (-0.407, 0.299)	0.262 (-0.304, 0.828)	0.029 (-0.331, 0.389)	0.955 (0.55, 1.361)	0.316 (-0.268, 0.9)	0.082 (-0.305, 0.47)	1.009 (0.579, 1.44)	-0.233 (-0.822, 0.355)	0.693 (0.076, 1.311)	0.927 (0.491, 1.363)	-1.47	-1.645	0.144	-1.128	3.747	-0.3	0.911	0.156	4.634	1.064	0.419	4.615	-0.781	2.211	4.184	0.14255	0.101071	0.885721	0.260314	0.000215306	0.764485	0.36312	0.875832	5.38578e-06	0.288082	0.67585	5.87523e-06	0.435453	0.0278013	3.78983e-05		0.237594	0.528724	0.588434	0.177605	0.000132995	0.692346	0.248247	0.781262	1.04098e-05	0.383376	0.538665	0.000110944	0.2042	0.0569429	1.09036e-05	NA	NA	NA	NA	NA	NA	NA	NA	NA	NA	NA	NA	NA	NA	NA	NA	NA	NA	NA	NA	NA	NA	NA	NA	NA	NA	NA	NA	NA	NA	NA	NA	NA	NA	NA	NA	NA	17/20/17/11/4/12/5/14	0.4 (0.775)	0.179 (0.524)	0.139 (1.071)	-0.882 (0.926)	3.923	0.00467998	-0.45 (-0.898, -0.002)	-0.028 (-0.615, 0.559)	-0.181 (-0.743, 0.381)	0.81 (0.28, 1.34)	0.422 (-0.27, 1.115)	0.269 (-0.401, 0.939)	1.26 (0.617, 1.904)	-0.153 (-0.924, 0.618)	0.838 (0.087, 1.588)	0.991 (0.274, 1.709)	-1.986	-0.094	-0.637	3.019	1.205	0.794	3.87	-0.393	2.207	2.73	0.0488686	0.925414	0.525173	0.00299204	0.230222	0.42867	0.000163164	0.695062	0.0288933	0.00709818	25/24/39/25/8/12/23/24/15/14	0.226 (0.998)	0.162 (1.013)	-0.191 (1.133)	0.144 (1.099)	-0.512 (0.478)	1.731	0.129508	-0.18 (-0.616, 0.256)	-0.081 (-0.509, 0.347)	0.323 (-0.268, 0.915)	-0.231 (-0.665, 0.203)	0.573 (0.029, 1.117)	0.099 (-0.445, 0.642)	0.503 (-0.17, 1.176)	-0.051 (-0.605, 0.502)	0.753 (0.112, 1.394)	0.404 (-0.266, 1.075)	-0.15 (-0.698, 0.398)	0.654 (0.02, 1.288)	-0.554 (-1.24, 0.131)	0.25 (-0.504, 1.004)	0.804 (0.163, 1.446)	-0.814	-0.374	1.078	-1.051	2.079	0.358	1.473	-0.183	2.318	1.189	-0.539	2.036	-1.595	0.654	2.472	0.416813	0.708728	0.282627	0.29457	0.0389655	0.720702	0.14233	0.855096	0.0215474	0.235946	0.590186	0.0431702	0.112485	0.51412	0.0143076
VSNL1	P62760	167/123/110/24/70/51	0.499 (0.89)	0.486 (0.819)	0.412 (0.806)	-0.014 (0.891)	-0.114 (0.953)	8.771	5.17162e-08	1	1	1	0	0	0	0	0	0	0	1	0	0	3.76667	283.5	5.78	1.76667	12.9	1.22408	92.1312	1.87837	0.574127	4.19221	neuron	NA			1	1		-0.51 (-0.723, -0.297)	-0.497 (-0.717, -0.276)	-0.423 (-0.815, -0.031)	0.003 (-0.253, 0.258)	0.103 (-0.184, 0.39)	0.013 (-0.223, 0.249)	0.087 (-0.314, 0.487)	0.513 (0.244, 0.782)	0.613 (0.314, 0.912)	0.074 (-0.331, 0.478)	0.5 (0.225, 0.774)	0.6 (0.296, 0.904)	0.426 (0.001, 0.851)	0.526 (0.082, 0.971)	0.1 (-0.23, 0.431)	-4.696	-4.427	-2.121	0.022	0.704	0.109	0.425	3.747	4.027	0.358	3.576	3.874	1.971	2.326	0.595	3.37185e-06	1.15554e-05	0.034347	0.982814	0.481708	0.913222	0.670897	0.000198077	6.473e-05	0.720781	0.000380478	0.000120193	0.0492662	0.0203972	0.551988		5.82797e-06	5.39016e-05	0.0421284	0.990182	0.479376	0.798411	0.653821	0.000297196	9.80858e-05	0.770406	0.000994969	0.000283145	0.0599398	0.0251376	0.543672	45/28/13/7	0.331 (0.94)	0.24 (0.859)	-0.368 (0.951)	0.047 (1.012)	1.58	0.180165	-0.298 (-0.624, 0.027)	-0.156 (-0.56, 0.247)	0.39 (-0.161, 0.941)	-0.044 (-0.786, 0.697)	0.142 (-0.327, 0.611)	0.688 (0.087, 1.289)	0.254 (-0.531, 1.039)	0.547 (-0.101, 1.194)	0.112 (-0.699, 0.924)	-0.434 (-1.336, 0.467)	-1.806	-0.763	1.394	-0.118	0.595	2.255	0.637	1.663	0.272	-0.949	0.0721452	0.446112	0.164552	0.906164	0.552133	0.0249995	0.524682	0.0974949	0.785828	0.343328	4/33/4/24/0/16/1/18	0.406 (0.905)	0.491 (0.916)	0.032 (0.849)	-0.424 (1.163)	3.081	0.0167664	-0.428 (-0.796, -0.059)	-0.424 (-0.854, 0.005)	-0.07 (-0.58, 0.44)	0.398 (-0.085, 0.881)	0.003 (-0.523, 0.529)	0.357 (-0.234, 0.949)	0.825 (0.257, 1.394)	0.354 (-0.28, 0.989)	0.822 (0.211, 1.433)	0.468 (-0.196, 1.132)	-2.287	-1.946	-0.271	1.622	0.012	1.191	2.861	1.1	2.649	1.389	0.0230003	0.0527399	0.786956	0.106002	0.990437	0.234769	0.00458075	0.272419	0.00857587	0.166127	4/45/6/58/0/20/6/41/3/26	0.734 (0.789)	0.602 (0.743)	0.345 (0.838)	0.08 (0.881)	0.057 (0.738)	6.879	3.8606e-06	-0.72 (-1.016, -0.423)	-0.576 (-0.847, -0.306)	-0.323 (-0.742, 0.097)	-0.097 (-0.404, 0.21)	-0.062 (-0.433, 0.309)	0.143 (-0.207, 0.494)	0.397 (-0.077, 0.87)	0.622 (0.241, 1.004)	0.658 (0.223, 1.093)	0.254 (-0.205, 0.713)	0.479 (0.118, 0.841)	0.514 (0.098, 0.931)	0.225 (-0.258, 0.709)	0.261 (-0.267, 0.788)	0.035 (-0.406, 0.476)	-4.767	-4.188	-1.513	-0.623	-0.329	0.803	1.649	3.208	2.973	1.088	2.609	2.43	0.917	0.972	0.156	2.75022e-06	3.57154e-05	0.131299	0.533803	0.742703	0.422538	0.10008	0.00145895	0.00315592	0.277271	0.00948239	0.0156079	0.359713	0.331673	0.875826
VSTM2A	Q8TAG5	187/137/124/24/78/56	0.35 (0.746)	0.681 (0.809)	0.157 (0.94)	-0.998 (0.651)	-1.103 (0.935)	60.124	9.26761e-51	1	1	0	0	0	0	0	0	1	1	2	1	0	0.158333	14.9	0.66	0.1	1.75	0.901243	84.8117	3.75676	0.569206	9.9611	neuron	NA						-0.365 (-0.554, -0.176)	-0.697 (-0.892, -0.502)	-0.172 (-0.537, 0.193)	0.983 (0.756, 1.21)	1.088 (0.831, 1.344)	-0.332 (-0.541, -0.123)	0.192 (-0.18, 0.565)	1.348 (1.109, 1.587)	1.452 (1.186, 1.719)	0.524 (0.149, 0.9)	1.68 (1.437, 1.923)	1.784 (1.513, 2.055)	1.155 (0.763, 1.548)	1.26 (0.849, 1.671)	0.105 (-0.19, 0.399)	-3.785	-7.021	-0.928	8.511	8.332	-3.125	1.015	11.089	10.686	2.744	13.564	12.933	5.776	6.027	0.697	0.000168917	6.00039e-12	0.354036	1.37959e-16	5.41768e-16	0.00186294	0.310552	4.01506e-26	1.61083e-24	0.00624904	9.47801e-37	6.33276e-34	1.2267e-08	2.92368e-09	0.486323		0.000732377	2.23747e-09	0.491267	1.0113e-16	3.5608e-16	0.00776608	0.290148	8.05196e-25	2.20099e-23	0.0112353	3.9943e-33	3.63379e-31	3.99289e-08	8.59447e-09	0.458081	51/32/15/8	0.293 (0.708)	0.862 (0.899)	-1.025 (0.655)	-1.293 (1.369)	14.469	9.00047e-11	-0.23 (-0.52, 0.061)	-0.748 (-1.107, -0.39)	1.058 (0.571, 1.545)	1.271 (0.615, 1.926)	-0.518 (-0.935, -0.102)	1.288 (0.755, 1.82)	1.501 (0.807, 2.194)	1.806 (1.234, 2.379)	2.019 (1.299, 2.739)	0.213 (-0.583, 1.009)	-1.558	-4.112	4.275	3.815	-2.448	4.76	4.257	6.21	5.518	0.527	0.120266	5.12545e-05	2.61008e-05	0.000166706	0.0149806	3.08108e-06	2.81289e-05	1.86345e-09	7.69212e-08	0.598768	37/28/16/19	0.545 (0.634)	0.849 (0.859)	-0.852 (0.706)	-1.137 (0.926)	17.825	4.73743e-13	-0.556 (-0.873, -0.239)	-0.703 (-1.066, -0.34)	0.804 (0.341, 1.267)	1.113 (0.685, 1.541)	-0.147 (-0.593, 0.299)	1.36 (0.83, 1.89)	1.669 (1.169, 2.169)	1.507 (0.946, 2.068)	1.816 (1.285, 2.347)	0.309 (-0.288, 0.906)	-3.457	-3.809	3.419	5.12	-0.648	5.048	6.57	5.29	6.733	1.019	0.000631572	0.000171571	0.000720829	5.68359e-07	0.517388	8.03942e-07	2.44949e-10	2.46964e-07	9.42234e-11	0.309152	49/64/20/47/29	0.261 (0.843)	0.518 (0.713)	0.161 (0.989)	-1.04 (0.639)	-1.028 (0.824)	24.083	4.09111e-21	-0.225 (-0.499, 0.049)	-0.456 (-0.704, -0.208)	-0.127 (-0.529, 0.275)	1.007 (0.729, 1.284)	1.025 (0.686, 1.365)	-0.231 (-0.554, 0.092)	0.098 (-0.353, 0.549)	1.231 (0.883, 1.58)	1.25 (0.85, 1.65)	0.329 (-0.109, 0.766)	1.462 (1.134, 1.791)	1.481 (1.1, 1.863)	1.134 (0.677, 1.59)	1.152 (0.655, 1.65)	0.019 (-0.383, 0.42)	-1.613	-3.612	-0.622	7.137	5.936	-1.404	0.426	6.942	6.142	1.478	8.746	7.633	4.884	4.556	0.091	0.107626	0.000343971	0.534592	4.72753e-12	6.48707e-09	0.16101	0.670299	1.63802e-11	2.01674e-09	0.140214	6.80731e-17	1.80341e-13	1.52037e-06	7.00908e-06	0.927143
VSTM2B	A6NLU5	187/137/124/24/78/56	0.268 (0.747)	0.576 (0.835)	-0.037 (0.995)	-0.875 (0.869)	-1.236 (0.946)	49.368	7.981e-43	1	1	0	0	0	0	0	0	1	1	2	1	0	0.2	2.2	2.34	0.1	0.1	4.04858	44.5344	47.3684	2.02429	2.02429	oligo	NA						-0.281 (-0.477, -0.085)	-0.589 (-0.791, -0.387)	0.025 (-0.354, 0.403)	0.862 (0.627, 1.097)	1.224 (0.958, 1.49)	-0.308 (-0.524, -0.092)	0.305 (-0.08, 0.691)	1.143 (0.896, 1.39)	1.505 (1.228, 1.781)	0.613 (0.225, 1.002)	1.451 (1.199, 1.703)	1.813 (1.532, 2.093)	0.838 (0.43, 1.245)	1.199 (0.774, 1.625)	0.362 (0.056, 0.667)	-2.812	-5.726	0.128	7.203	9.048	-2.798	1.554	9.074	10.684	3.098	11.306	12.679	4.04	5.536	2.326	0.00508317	1.63024e-08	0.898359	1.77566e-12	2.01605e-18	0.00530359	0.120629	1.63039e-18	1.65195e-24	0.00204177	5.28732e-27	8.31005e-33	6.02772e-05	4.64211e-08	0.0203542		0.0122475	3.32232e-07	0.756535	2.46182e-12	4.41636e-18	0.00936862	0.11263	2.23961e-17	4.677e-23	0.00254729	1.03872e-24	1.35309e-30	0.000140554	1.57994e-07	0.0213504	51/32/15/8	0.42 (0.697)	0.817 (0.811)	-0.707 (0.828)	-1.084 (0.396)	12.058	4.53706e-09	-0.363 (-0.646, -0.08)	-0.753 (-1.102, -0.404)	0.737 (0.262, 1.211)	1.047 (0.408, 1.686)	-0.39 (-0.796, 0.016)	1.099 (0.581, 1.618)	1.41 (0.734, 2.086)	1.489 (0.931, 2.047)	1.8 (1.098, 2.502)	0.311 (-0.465, 1.086)	-2.523	-4.244	3.055	3.227	-1.889	4.17	4.105	5.255	5.048	0.789	0.0121858	2.966e-05	0.0024647	0.00139736	0.0598913	4.04022e-05	5.286e-05	2.90534e-07	7.96402e-07	0.430967	37/28/16/19	0.244 (0.669)	0.595 (0.87)	-0.499 (0.596)	-1.258 (0.946)	12.247	3.43564e-09	-0.255 (-0.58, 0.071)	-0.54 (-0.913, -0.167)	0.463 (-0.012, 0.939)	1.233 (0.794, 1.673)	-0.285 (-0.743, 0.173)	0.718 (0.173, 1.263)	1.488 (0.974, 2.002)	1.003 (0.427, 1.579)	1.773 (1.228, 2.319)	0.77 (0.157, 1.384)	-1.541	-2.848	1.917	5.522	-1.226	2.594	5.701	3.428	6.399	2.471	0.124401	0.00472145	0.0562081	7.65064e-08	0.221242	0.0099978	3.0263e-08	0.000699681	6.55097e-10	0.0140841	49/64/20/47/29	0.129 (0.833)	0.448 (0.816)	-0.017 (1.079)	-1.056 (0.92)	-1.264 (1.065)	22.298	1.16314e-19	-0.107 (-0.406, 0.192)	-0.426 (-0.697, -0.155)	0.048 (-0.391, 0.487)	1.033 (0.73, 1.336)	1.248 (0.877, 1.618)	-0.319 (-0.672, 0.034)	0.155 (-0.337, 0.648)	1.14 (0.759, 1.521)	1.354 (0.918, 1.791)	0.474 (-0.004, 0.951)	1.459 (1.1, 1.818)	1.673 (1.257, 2.09)	0.985 (0.487, 1.483)	1.199 (0.656, 1.742)	0.214 (-0.224, 0.653)	-0.702	-3.089	0.216	6.71	6.616	-1.775	0.619	5.886	6.096	1.951	7.991	7.898	3.887	4.343	0.962	0.482844	0.00215112	0.829106	6.93109e-11	1.22617e-10	0.0766977	0.53609	8.54761e-09	2.62883e-09	0.0517354	1.54362e-14	2.94187e-14	0.000119437	1.79666e-05	0.336794
VSTM2L	Q96N03	185/129/118/23/75/53	0.128 (0.84)	0.005 (0.954)	-0.431 (1.087)	-0.301 (0.878)	-0.874 (1.173)	10.193	2.25432e-09	0	0	0	0	0	0	0	1	1	1	1	0	0	0.1	0.3	0.1	0.1	0.1	14.2857	42.8571	14.2857	14.2857	14.2857	neuron	NA			1			-0.126 (-0.343, 0.091)	-0.003 (-0.226, 0.219)	0.433 (0.015, 0.852)	0.303 (0.044, 0.562)	0.876 (0.582, 1.171)	0.123 (-0.118, 0.364)	0.56 (0.132, 0.988)	0.429 (0.155, 0.704)	1.002 (0.694, 1.311)	0.437 (0.006, 0.868)	0.306 (0.027, 0.586)	0.88 (0.567, 1.192)	-0.131 (-0.581, 0.32)	0.443 (-0.03, 0.915)	0.573 (0.234, 0.913)	-1.143	-0.03	2.036	2.298	5.84	1.002	2.568	3.069	6.38	1.99	2.154	5.524	-0.569	1.841	3.318	0.253488	0.976187	0.0422078	0.0219295	8.71509e-09	0.316919	0.0104764	0.00224766	3.62718e-10	0.0470216	0.0316683	5.02212e-08	0.56963	0.0661027	0.000964936		0.399029	0.713212	0.0145424	0.0389637	8.30824e-08	0.681479	0.00481903	0.00948019	1.43983e-08	0.0106147	0.0294702	1.26545e-07	0.278575	0.223742	0.00171445	49/30/15/8	0.32 (0.811)	-0.125 (1.152)	-0.322 (1.008)	-0.31 (0.851)	1.501	0.201997	-0.257 (-0.558, 0.044)	-0.046 (-0.423, 0.33)	0.36 (-0.138, 0.857)	0.187 (-0.483, 0.856)	0.211 (-0.227, 0.649)	0.617 (0.071, 1.163)	0.444 (-0.266, 1.154)	0.406 (-0.185, 0.997)	0.233 (-0.507, 0.973)	-0.173 (-0.985, 0.639)	-1.683	-0.242	1.424	0.549	0.949	2.225	1.232	1.351	0.62	-0.419	0.09352	0.809043	0.155624	0.583228	0.343562	0.0268823	0.219138	0.177681	0.535801	0.675414	0/37/0/28/0/16/1/18	0.258 (0.807)	-0.001 (0.876)	-0.217 (0.976)	-1.03 (1.386)	4.445	0.00169281	-0.259 (-0.602, 0.083)	-0.048 (-0.441, 0.345)	0.092 (-0.408, 0.592)	0.894 (0.42, 1.369)	0.211 (-0.271, 0.693)	0.351 (-0.222, 0.924)	1.153 (0.603, 1.704)	0.14 (-0.466, 0.746)	0.942 (0.36, 1.525)	0.802 (0.148, 1.456)	-1.489	-0.241	0.362	3.711	0.862	1.206	4.124	0.455	3.187	2.415	0.137556	0.809779	0.717681	0.00024924	0.38941	0.22885	4.9202e-05	0.649458	0.00160439	0.0163687	6/43/4/60/1/19/3/44/2/27	-0.202 (0.82)	0.074 (0.887)	-0.54 (1.158)	-0.324 (0.813)	-0.937 (1.086)	6.733	5.06563e-06	0.255 (-0.054, 0.564)	-0.059 (-0.332, 0.214)	0.69 (0.248, 1.131)	0.294 (-0.012, 0.599)	0.897 (0.522, 1.272)	-0.314 (-0.678, 0.05)	0.435 (-0.067, 0.937)	0.039 (-0.354, 0.431)	0.642 (0.194, 1.09)	0.749 (0.267, 1.23)	0.353 (-0.012, 0.717)	0.956 (0.533, 1.379)	-0.396 (-0.9, 0.108)	0.207 (-0.341, 0.756)	0.603 (0.159, 1.048)	1.622	-0.425	3.072	1.892	4.707	-1.698	1.703	0.194	2.82	3.059	1.903	4.448	-1.545	0.743	2.667	0.105631	0.67108	0.00228199	0.0592298	3.56355e-06	0.0904138	0.0893654	0.846092	0.00506588	0.00238061	0.0578625	1.15027e-05	0.123316	0.457724	0.00797854
VTI1A	Q96AJ9	168/118/110/23/69/48	0.214 (0.827)	0.61 (0.924)	0.134 (1.095)	-0.518 (0.976)	-0.464 (1.068)	16.029	1.00417e-14	0	1	0	0	0	0	0	0	1	1	2	0	0	2.29167	2.4	1.9	2.66667	0.8	22.7838	23.8608	18.8898	26.512	7.9536	NS	NA	capEndo; vEndo					-0.22 (-0.446, 0.005)	-0.616 (-0.846, -0.386)	-0.139 (-0.557, 0.278)	0.512 (0.244, 0.78)	0.458 (0.151, 0.765)	-0.396 (-0.645, -0.147)	0.081 (-0.347, 0.509)	0.732 (0.448, 1.017)	0.678 (0.357, 1)	0.477 (0.046, 0.907)	1.128 (0.84, 1.416)	1.074 (0.75, 1.399)	0.651 (0.2, 1.103)	0.598 (0.122, 1.073)	-0.054 (-0.407, 0.299)	-1.919	-5.259	-0.657	3.747	2.929	-3.128	0.371	5.056	4.146	2.176	7.689	6.5	2.832	2.466	-0.3	0.055564	2.10957e-07	0.511767	0.000198283	0.00354451	0.00185928	0.711029	5.89743e-07	3.93093e-05	0.0299667	7.25639e-14	1.85867e-10	0.00480591	0.0139785	0.764135		0.0512921	3.98213e-07	0.486337	0.000190621	0.00322755	0.00249345	0.724764	5.4403e-07	3.42373e-05	0.0346274	1.75322e-13	2.33761e-10	0.00433293	0.0123134	0.78328	44/29/15/8	0.116 (0.852)	0.579 (0.951)	-0.561 (0.84)	-0.249 (1.195)	3.583	0.00728928	-0.146 (-0.471, 0.179)	-0.535 (-0.929, -0.14)	0.54 (0.027, 1.053)	0.289 (-0.4, 0.978)	-0.389 (-0.852, 0.074)	0.686 (0.118, 1.254)	0.435 (-0.3, 1.17)	1.075 (0.465, 1.686)	0.824 (0.06, 1.587)	-0.251 (-1.086, 0.583)	-0.884	-2.669	2.075	0.826	-1.655	2.379	1.166	3.468	2.125	-0.593	0.377657	0.00809097	0.0390219	0.409358	0.0991885	0.0181135	0.244797	0.000613772	0.0345399	0.553899	7/30/1/27/1/15/1/18	0.265 (0.656)	0.495 (1.022)	-0.841 (1.086)	-0.747 (0.997)	8.701	1.36223e-06	-0.269 (-0.646, 0.107)	-0.516 (-0.918, -0.114)	0.919 (0.402, 1.435)	0.816 (0.341, 1.292)	-0.247 (-0.758, 0.263)	1.188 (0.583, 1.793)	1.086 (0.516, 1.656)	1.435 (0.812, 2.059)	1.333 (0.744, 1.921)	-0.102 (-0.767, 0.562)	-1.408	-2.53	3.501	3.381	-0.953	3.868	3.751	4.533	4.46	-0.303	0.160342	0.0120143	0.000548517	0.000836558	0.341487	0.000139749	0.000218477	9.00602e-06	1.23918e-05	0.761866	5/44/10/54/1/19/8/39/7/22	0.278 (0.909)	0.685 (0.867)	0.071 (1.164)	-0.377 (0.974)	-0.311 (1.079)	6.92	3.62111e-06	-0.285 (-0.614, 0.044)	-0.687 (-0.992, -0.382)	-0.082 (-0.554, 0.389)	0.37 (0.026, 0.714)	0.308 (-0.13, 0.747)	-0.402 (-0.795, -0.008)	0.203 (-0.329, 0.734)	0.655 (0.228, 1.083)	0.594 (0.087, 1.1)	0.605 (0.085, 1.124)	1.057 (0.648, 1.466)	0.995 (0.506, 1.485)	0.452 (-0.093, 0.997)	0.391 (-0.219, 1)	-0.062 (-0.578, 0.455)	-1.706	-4.436	-0.344	2.116	1.382	-2.007	0.751	3.015	2.307	2.291	5.08	4	1.632	1.261	-0.235	0.088982	1.24266e-05	0.731286	0.0350594	0.167797	0.0455583	0.453195	0.00276212	0.0216548	0.0225826	6.26225e-07	7.78452e-05	0.103655	0.208161	0.814671
VTI1B	Q9UEU0	16/18/12/7/7/8	-0.329 (1.428)	-0.68 (0.993)	-1.615 (1.553)	-0.723 (0.973)	-0.445 (2.481)	1.402	0.235909	0	0	0	0	0	0	0	1	0	0	1	0	0	13.3667	20.9	22.62	5.1	5.05	19.9393	31.177	33.7427	7.60778	7.53319	NS	NA						0.329 (-0.641, 1.299)	0.68 (-0.398, 1.759)	1.615 (0.336, 2.895)	0.723 (-0.557, 2.003)	0.445 (-0.777, 1.668)	0.351 (-0.701, 1.404)	1.286 (0.028, 2.544)	0.394 (-0.864, 1.652)	0.116 (-1.084, 1.317)	0.935 (-0.408, 2.278)	0.043 (-1.301, 1.386)	-0.235 (-1.524, 1.054)	-0.892 (-2.402, 0.617)	-1.17 (-2.632, 0.292)	-0.277 (-1.739, 1.184)	0.678	1.261	2.523	1.129	0.728	0.667	2.044	0.626	0.194	1.392	0.063	-0.364	-1.182	-1.6	-0.379	0.500448	0.212052	0.0142152	0.263223	0.469279	0.507102	0.0452104	0.53371	0.846845	0.169044	0.949715	0.716928	0.241812	0.114699	0.705684		0.580654	0.206341	0.0263966	0.292816	0.438782	0.430672	0.0612697	0.514508	0.728656	0.257725	0.994246	0.759019	0.309138	0.189344	0.793733	NA	NA	NA	NA	NA	NA	NA	NA	NA	NA	NA	NA	NA	NA	NA	NA	NA	NA	NA	NA	NA	NA	NA	NA	NA	NA	NA	NA	NA	NA	NA	NA	NA	NA	NA	NA	NA	4/3/0/1	NA	NA	NA	NA	NA	NA	NA	NA	NA	NA	NA	NA	NA	NA	NA	NA	NA	NA	NA	NA	NA	NA	NA	NA	NA	NA	NA	NA	NA	NA	NA	NA	NA	NA	NA	NA	43/6/59/5/13/7/41/6/24/5	-0.372 (1.259)	-0.501 (1.069)	-1.615 (1.553)	-0.55 (0.941)	-1.661 (1.717)	2.339	0.0608502	0.334 (-0.877, 1.545)	0.493 (-0.797, 1.784)	1.559 (0.391, 2.726)	0.453 (-0.789, 1.696)	1.722 (0.404, 3.04)	0.159 (-1.368, 1.686)	1.225 (-0.184, 2.634)	0.119 (-1.362, 1.6)	1.388 (-0.166, 2.941)	1.066 (-0.426, 2.557)	-0.04 (-1.593, 1.514)	1.229 (-0.386, 2.844)	-1.106 (-2.561, 0.35)	0.163 (-1.34, 1.667)	1.269 (-0.357, 2.894)	0.559	0.774	2.705	0.739	2.646	0.211	1.761	0.163	1.81	1.448	-0.052	1.542	-1.539	0.22	1.581	0.579411	0.443731	0.0102641	0.464601	0.0118784	0.834126	0.0865158	0.871506	0.0784199	0.156045	0.958724	0.131704	0.132332	0.827231	0.122339
VTN	P04004	187/137/124/24/78/56	-0.551 (0.949)	-0.494 (0.917)	-1.168 (0.852)	0.02 (0.908)	1.187 (0.762)	39.017	1.01771e-34	0	0	0	0	1	1	1	1	0	0	5	1	0	0.1	0.1	0.1	0.1	0.1	20	20	20	20	20	BD	NA					Vascular	0.564 (0.359, 0.77)	0.507 (0.295, 0.718)	1.181 (0.785, 1.577)	-0.007 (-0.254, 0.239)	-1.174 (-1.452, -0.895)	-0.057 (-0.284, 0.169)	0.617 (0.213, 1.021)	-0.571 (-0.831, -0.312)	-1.738 (-2.027, -1.448)	0.674 (0.267, 1.082)	-0.514 (-0.778, -0.25)	-1.68 (-1.974, -1.386)	-1.188 (-1.615, -0.762)	-2.355 (-2.8, -1.909)	-1.166 (-1.486, -0.846)	5.392	4.703	5.856	-0.058	-8.282	-0.498	2.998	-4.33	-11.777	3.251	-3.824	-11.219	-5.473	-10.375	-7.158	1.0021e-07	3.17694e-06	7.81872e-09	0.953576	7.93337e-16	0.6189	0.00283358	1.74383e-05	5.9925e-29	0.0012141	0.000145302	1.19905e-26	6.50321e-08	2.62335e-23	2.40374e-12		7.28757e-07	0.000205475	2.05969e-08	0.971042	4.74871e-16	0.325686	0.00261167	9.46737e-05	8.90967e-28	0.000437536	0.00299287	4.8381e-24	2.09092e-07	8.91724e-23	8.49163e-13	51/32/15/8	-0.655 (1.049)	-0.639 (0.614)	-0.296 (1.06)	1.05 (1.456)	7.422	1.06143e-05	0.573 (0.27, 0.876)	0.502 (0.129, 0.876)	0.251 (-0.257, 0.759)	-1.024 (-1.708, -0.34)	-0.07 (-0.505, 0.364)	-0.322 (-0.878, 0.233)	-1.597 (-2.321, -0.873)	-0.252 (-0.849, 0.346)	-1.526 (-2.278, -0.775)	-1.275 (-2.105, -0.445)	3.72	2.646	0.971	-2.948	-0.319	-1.141	-4.342	-0.829	-3.999	-3.023	0.000240053	0.00860577	0.332491	0.00346478	0.750234	0.254736	1.9604e-05	0.407521	8.11208e-05	0.00273092	37/28/16/19	-0.628 (0.92)	-0.436 (1.142)	-0.134 (1.114)	1.248 (0.635)	12.45	2.46525e-09	0.637 (0.296, 0.979)	0.311 (-0.08, 0.703)	0.161 (-0.338, 0.66)	-1.24 (-1.702, -0.779)	-0.326 (-0.807, 0.155)	-0.476 (-1.048, 0.096)	-1.878 (-2.417, -1.338)	-0.15 (-0.755, 0.455)	-1.552 (-2.125, -0.979)	-1.401 (-2.046, -0.757)	3.672	1.564	0.635	-5.289	-1.333	-1.639	-6.85	-0.489	-5.333	-4.281	0.000288123	0.118852	0.525963	2.48194e-07	0.183528	0.102411	4.6707e-11	0.624887	1.99442e-07	2.55415e-05	49/64/20/47/29	-0.384 (0.851)	-0.446 (0.939)	-0.993 (0.783)	0.174 (0.754)	1.184 (0.588)	18.816	9.33386e-17	0.348 (0.069, 0.628)	0.379 (0.126, 0.633)	0.963 (0.553, 1.374)	-0.143 (-0.426, 0.14)	-1.187 (-1.534, -0.841)	0.031 (-0.299, 0.361)	0.615 (0.154, 1.076)	-0.492 (-0.848, -0.135)	-1.536 (-1.944, -1.127)	0.584 (0.138, 1.031)	-0.523 (-0.858, -0.187)	-1.567 (-1.956, -1.177)	-1.107 (-1.572, -0.641)	-2.151 (-2.658, -1.643)	-1.044 (-1.454, -0.634)	2.448	2.945	4.616	-0.994	-6.734	0.185	2.626	-2.714	-7.391	2.572	-3.061	-7.909	-4.67	-8.329	-5.007	0.0148199	0.00342883	5.33719e-06	0.320788	5.97387e-11	0.853551	0.00899264	0.00694035	9.01767e-13	0.0104952	0.00235785	2.73522e-14	4.15361e-06	1.42101e-15	8.38884e-07
VWA1	Q6PCB0	187/137/124/24/78/56	-0.31 (0.805)	-0.058 (0.991)	-0.53 (1.102)	-0.08 (1.039)	-0.218 (1.164)	2.653	0.0219975	0	0	0	0	0	1	0	1	0	0	2	1	0	0.166667	0.1	0.1	0.1	0.15	27.027	16.2162	16.2162	16.2162	24.3243	NS	Per1						0.312 (0.095, 0.53)	0.06 (-0.164, 0.284)	0.532 (0.114, 0.951)	0.082 (-0.178, 0.342)	0.22 (-0.074, 0.514)	-0.252 (-0.492, -0.013)	0.22 (-0.207, 0.647)	-0.23 (-0.504, 0.043)	-0.093 (-0.399, 0.214)	0.472 (0.042, 0.903)	0.022 (-0.257, 0.301)	0.16 (-0.151, 0.471)	-0.45 (-0.901, 0)	-0.313 (-0.784, 0.159)	0.138 (-0.2, 0.476)	2.824	0.527	2.497	0.618	1.467	-2.07	1.011	-1.652	-0.593	2.154	0.154	1.009	-1.962	-1.303	0.801	0.00489362	0.59831	0.0128037	0.536857	0.142778	0.0388728	0.312429	0.0990352	0.553236	0.0316557	0.87772	0.313258	0.0501857	0.193201	0.423606		0.00889087	0.842407	0.0175781	0.506055	0.130966	0.030058	0.319309	0.147535	0.683608	0.0279416	0.652462	0.202238	0.0683707	0.244502	0.419561	51/32/15/8	-0.219 (0.697)	-0.179 (0.941)	0.072 (0.835)	-0.619 (1.53)	1.461	0.214284	0.236 (-0.066, 0.539)	0.199 (-0.175, 0.572)	-0.06 (-0.568, 0.447)	0.616 (-0.067, 1.3)	-0.038 (-0.473, 0.397)	-0.297 (-0.852, 0.258)	0.38 (-0.344, 1.103)	-0.259 (-0.856, 0.338)	0.418 (-0.333, 1.168)	0.676 (-0.153, 1.506)	1.537	1.046	-0.234	1.775	-0.172	-1.052	1.033	-0.854	1.095	1.605	0.125431	0.296282	0.815328	0.0770157	0.86371	0.293608	0.302353	0.394049	0.274493	0.109545	37/28/16/19	-0.268 (0.949)	0.069 (0.993)	0.07 (0.923)	-0.261 (0.773)	0.989	0.41377	0.27 (-0.077, 0.616)	-0.082 (-0.48, 0.315)	-0.061 (-0.568, 0.445)	0.267 (-0.202, 0.735)	-0.352 (-0.84, 0.136)	-0.331 (-0.912, 0.249)	-0.003 (-0.551, 0.544)	0.021 (-0.593, 0.634)	0.349 (-0.232, 0.93)	0.328 (-0.326, 0.982)	1.532	-0.407	-0.239	1.12	-1.42	-1.123	-0.012	0.067	1.181	0.988	0.12662	0.684429	0.811456	0.26363	0.156862	0.26228	0.990633	0.947012	0.238573	0.324239	49/64/20/47/29	-0.437 (0.791)	-0.053 (1.022)	-0.534 (1.188)	-0.179 (1.137)	-0.079 (1.274)	1.937	0.0873727	0.404 (0.078, 0.729)	0.016 (-0.278, 0.311)	0.494 (0.016, 0.971)	0.192 (-0.137, 0.521)	0.083 (-0.32, 0.486)	-0.388 (-0.772, -0.004)	0.09 (-0.446, 0.626)	-0.212 (-0.626, 0.203)	-0.321 (-0.796, 0.154)	0.477 (-0.042, 0.997)	0.176 (-0.214, 0.566)	0.067 (-0.386, 0.52)	-0.301 (-0.843, 0.24)	-0.411 (-1.001, 0.18)	-0.109 (-0.586, 0.368)	2.439	0.108	2.033	1.148	0.405	-1.984	0.33	-1.005	-1.327	1.808	0.887	0.291	-1.094	-1.367	-0.45	0.0151789	0.914118	0.0426874	0.25183	0.685362	0.0479316	0.741573	0.315743	0.18537	0.071415	0.375897	0.771445	0.274616	0.172461	0.653288
VWA7	Q9Y334	179/132/119/23/78/52	0.153 (1.525)	-0.087 (1.284)	-0.697 (0.926)	-0.429 (0.842)	-0.392 (0.846)	4.504	0.000490826	0	0	0	0	0	0	0	1	1	1	1	0	0	0.1	0.1	0.1	0.1	0.1	20	20	20	20	20	BD	NA						-0.166 (-0.43, 0.099)	0.075 (-0.197, 0.347)	0.685 (0.175, 1.195)	0.417 (0.105, 0.73)	0.38 (0.017, 0.743)	0.24 (-0.051, 0.532)	0.851 (0.33, 1.371)	0.583 (0.254, 0.912)	0.545 (0.168, 0.922)	0.61 (0.086, 1.135)	0.342 (0.007, 0.678)	0.305 (-0.078, 0.688)	-0.268 (-0.814, 0.278)	-0.306 (-0.882, 0.271)	-0.037 (-0.45, 0.375)	-1.23	0.541	2.639	2.623	2.056	1.623	3.212	3.48	2.841	2.285	2.004	1.564	-0.963	-1.041	-0.179	0.21906	0.588927	0.00854474	0.00893836	0.0401998	0.105222	0.00139343	0.000538307	0.00466015	0.0226515	0.0455315	0.118366	0.335732	0.298534	0.858349		0.205376	0.40671	0.00919132	0.00825991	0.0274983	0.0548377	0.00137557	0.000467444	0.00288378	0.0364047	0.0804122	0.138639	0.354788	0.360918	0.955862	47/31/15/8	0.458 (0.846)	0.243 (0.877)	-0.63 (0.699)	-0.136 (1.062)	4.697	0.00111046	-0.5 (-0.817, -0.184)	-0.261 (-0.642, 0.12)	0.6 (0.089, 1.111)	0.144 (-0.543, 0.831)	0.239 (-0.208, 0.687)	1.101 (0.538, 1.664)	0.645 (-0.087, 1.376)	0.861 (0.259, 1.464)	0.405 (-0.352, 1.163)	-0.456 (-1.289, 0.377)	-3.115	-1.348	2.313	0.414	1.053	3.848	1.736	2.814	1.054	-1.077	0.00203586	0.178632	0.0214742	0.67951	0.293304	0.000148247	0.0837483	0.00525324	0.292714	0.28231	0/37/1/27/0/16/1/18	0.24 (1.274)	0.167 (0.871)	-0.181 (0.766)	-0.461 (0.805)	1.844	0.120586	-0.253 (-0.613, 0.107)	-0.107 (-0.526, 0.312)	0.211 (-0.313, 0.736)	0.491 (-0.006, 0.987)	0.146 (-0.364, 0.657)	0.465 (-0.136, 1.065)	0.744 (0.168, 1.32)	0.318 (-0.32, 0.957)	0.598 (-0.017, 1.212)	0.279 (-0.405, 0.964)	-1.386	-0.503	0.793	1.946	0.564	1.523	2.543	0.981	1.913	0.803	0.166929	0.615638	0.428209	0.0526846	0.573021	0.128805	0.0115553	0.32734	0.0568151	0.422678	1/48/3/61/1/19/0/47/3/26	-0.212 (2.075)	-0.367 (1.538)	-0.786 (0.94)	-0.45 (0.901)	-0.423 (0.824)	2.289	0.0454084	0.172 (-0.234, 0.577)	0.363 (-0.007, 0.734)	0.723 (0.121, 1.325)	0.438 (0.031, 0.845)	0.448 (-0.074, 0.97)	0.192 (-0.288, 0.672)	0.552 (-0.121, 1.225)	0.266 (-0.246, 0.778)	0.277 (-0.332, 0.885)	0.36 (-0.295, 1.014)	0.074 (-0.411, 0.559)	0.085 (-0.499, 0.668)	-0.285 (-0.964, 0.393)	-0.275 (-1.03, 0.48)	0.01 (-0.597, 0.618)	0.832	1.928	2.363	2.116	1.688	0.785	1.612	1.022	0.893	1.081	0.302	0.286	-0.828	-0.717	0.033	0.405714	0.0545947	0.0186519	0.0349775	0.0922471	0.432842	0.10781	0.307215	0.372204	0.280406	0.763105	0.775357	0.40841	0.474093	0.973313
VWA8	A3KMH1	22/13/10/2/8/1	NA	NA	NA	NA	NA	NA	NA	0	0	0	0	0	0	0	0	0	0	0	0	1	5.725	3.3	2.84	1.36667	2.2	37.099	21.3846	18.4037	8.85625	14.2564	NS	aSMC	Fib1; Fib2; Per1; vSMC					NA	NA	NA	NA	NA	NA	NA	NA	NA	NA	NA	NA	NA	NA	NA	NA	NA	NA	NA	NA	NA	NA	NA	NA	NA	NA	NA	NA	NA	NA	NA	NA	NA	NA	NA	NA	NA	NA	NA	NA	NA	NA	NA	NA	NA		NA	NA	NA	NA	NA	NA	NA	NA	NA	NA	NA	NA	NA	NA	NA	NA	NA	NA	NA	NA	NA	NA	NA	NA	NA	NA	NA	NA	NA	NA	NA	NA	NA	NA	NA	NA	NA	NA	NA	NA	NA	NA	NA	NA	NA	NA	NA	NA	NA	NA	NA	NA	NA	NA	NA	NA	NA	NA	NA	NA	NA	NA	NA	NA	NA	NA	NA	NA	NA	NA	NA	NA	NA	NA	NA	NA	NA	NA	NA	NA	NA	NA	NA	NA	NA	NA	NA	NA	NA	NA	NA	NA	NA	NA	NA	NA	NA	NA	NA	NA	NA	NA	NA	NA	NA	NA	NA	NA	NA	NA	NA	NA	NA	NA	NA	NA	NA	NA	NA	NA	NA	NA	NA	NA	NA	NA	NA	NA	NA	NA	NA	NA	NA	NA	NA	NA	NA	NA	NA	NA	NA	NA
VWC2	Q2TAL6	180/137/124/24/72/55	-0.153 (0.858)	-0.033 (0.962)	-0.986 (1.071)	-0.274 (0.938)	-0.33 (1.286)	5.183	0.000115516	0	0	0	0	0	0	0	1	1	1	2	0	0	0.116667	5.6	1.32	0.1	0.55	1.51778	72.8534	17.1726	1.30095	7.15525	neuron	NA		Neuron				0.151 (-0.069, 0.371)	0.031 (-0.195, 0.257)	0.984 (0.563, 1.406)	0.271 (0.001, 0.542)	0.327 (0.028, 0.626)	-0.12 (-0.36, 0.121)	0.834 (0.404, 1.263)	0.121 (-0.161, 0.403)	0.177 (-0.133, 0.486)	0.953 (0.52, 1.386)	0.24 (-0.047, 0.528)	0.296 (-0.018, 0.611)	-0.713 (-1.17, -0.255)	-0.657 (-1.131, -0.182)	0.056 (-0.292, 0.403)	1.345	0.27	4.585	1.971	2.151	-0.976	3.814	0.841	1.121	4.327	1.643	1.852	-3.061	-2.718	0.316	0.17922	0.787577	5.54448e-06	0.0491806	0.0318706	0.329342	0.000151279	0.400795	0.262699	1.77639e-05	0.100976	0.0645897	0.0023044	0.00675681	0.752197		0.24048	0.949727	9.26611e-06	0.0417093	0.0272408	0.31484	0.000161532	0.304284	0.196746	1.88942e-05	0.0662291	0.0411886	0.00372934	0.0105312	0.747895	51/32/11/8	-0.173 (0.835)	0.111 (0.867)	-0.301 (1.273)	-1.206 (1.501)	3.442	0.00913947	0.142 (-0.171, 0.456)	-0.139 (-0.525, 0.247)	0.278 (-0.327, 0.884)	1.216 (0.511, 1.921)	-0.281 (-0.729, 0.167)	0.136 (-0.511, 0.783)	1.074 (0.328, 1.819)	0.417 (-0.267, 1.102)	1.355 (0.581, 2.129)	0.938 (0.031, 1.845)	0.894	-0.709	0.905	3.396	-1.236	0.414	2.835	1.2	3.447	2.035	0.372173	0.479012	0.366431	0.000783436	0.217632	0.679415	0.00492627	0.231141	0.000655223	0.0428035	0/37/0/28/1/15/0/19	-0.26 (0.903)	-0.282 (1.099)	-0.228 (0.375)	-0.285 (1.033)	1.181	0.319521	0.257 (-0.09, 0.604)	0.229 (-0.169, 0.627)	0.285 (-0.239, 0.809)	0.319 (-0.15, 0.788)	-0.028 (-0.516, 0.46)	0.028 (-0.567, 0.623)	0.062 (-0.485, 0.609)	0.056 (-0.573, 0.685)	0.09 (-0.491, 0.671)	0.034 (-0.631, 0.699)	1.456	1.132	1.072	1.34	-0.113	0.094	0.224	0.176	0.306	0.1	0.146512	0.258785	0.284649	0.181343	0.909971	0.925482	0.823062	0.860208	0.759996	0.920155	0/49/0/64/0/20/1/46/1/28	-0.051 (0.854)	0.003 (0.937)	-0.938 (1.052)	-0.282 (0.991)	-0.109 (1.316)	3.461	0.00452246	0.004 (-0.313, 0.321)	-0.043 (-0.331, 0.244)	0.874 (0.41, 1.338)	0.297 (-0.027, 0.62)	0.114 (-0.284, 0.512)	-0.047 (-0.42, 0.325)	0.87 (0.351, 1.39)	0.293 (-0.111, 0.697)	0.11 (-0.356, 0.576)	0.918 (0.414, 1.421)	0.34 (-0.041, 0.721)	0.157 (-0.287, 0.602)	-0.578 (-1.105, -0.05)	-0.76 (-1.337, -0.184)	-0.183 (-0.652, 0.287)	0.024	-0.298	3.706	1.803	0.562	-0.25	3.294	1.424	0.464	3.583	1.754	0.696	-2.153	-2.592	-0.765	0.981181	0.766032	0.000242277	0.0721259	0.574319	0.803007	0.00107884	0.155156	0.642645	0.000384633	0.0801885	0.486921	0.0319524	0.00990216	0.444494
VWC2L	B2RUY7	166/119/105/19/71/51	0.23 (0.865)	0.385 (0.86)	-0.515 (0.8)	-0.452 (0.782)	-0.599 (1.113)	13.984	7.55719e-13	1	1	0	0	0	0	0	1	1	1	2	0	0	0.183333	10.5	0.16	0.1	0.45	1.60913	92.1592	1.40433	0.877706	3.94968	neuron	NA		Neuron				-0.24 (-0.458, -0.023)	-0.395 (-0.621, -0.169)	0.505 (0.066, 0.944)	0.441 (0.184, 0.698)	0.589 (0.298, 0.879)	-0.155 (-0.398, 0.088)	0.745 (0.297, 1.193)	0.681 (0.41, 0.953)	0.829 (0.525, 1.133)	0.9 (0.448, 1.352)	0.836 (0.558, 1.115)	0.984 (0.674, 1.293)	-0.064 (-0.532, 0.405)	0.084 (-0.404, 0.571)	0.148 (-0.185, 0.48)	-2.168	-3.432	2.258	3.369	3.982	-1.252	3.267	4.922	5.365	3.91	5.895	6.243	-0.267	0.338	0.871	0.0306184	0.000645854	0.0243621	0.000809197	7.78427e-05	0.211275	0.00115624	1.14639e-06	1.21383e-07	0.000104389	6.71517e-09	8.8621e-10	0.789272	0.735777	0.384343		0.0712256	0.00355694	0.012977	0.00120236	0.000159059	0.253741	0.000910109	8.51424e-06	1.32054e-06	0.000104352	1.40341e-07	2.06122e-08	0.581047	0.979723	0.414481	43/29/15/6	0.378 (0.971)	0.494 (0.69)	-0.562 (0.746)	-1.217 (1.865)	5.766	0.000186591	-0.334 (-0.67, 0.002)	-0.447 (-0.847, -0.048)	0.576 (0.055, 1.096)	1.149 (0.346, 1.953)	-0.114 (-0.584, 0.357)	0.909 (0.33, 1.489)	1.483 (0.633, 2.333)	1.023 (0.404, 1.642)	1.597 (0.721, 2.473)	0.574 (-0.362, 1.51)	-1.955	-2.204	2.179	2.816	-0.476	3.093	3.436	3.257	3.59	1.207	0.0516605	0.0284603	0.0302492	0.00524001	0.634433	0.00220775	0.000691002	0.0012818	0.000397444	0.228521	7/30/5/23/1/15/0/19	0.318 (0.807)	0.175 (0.848)	-0.471 (0.887)	-0.774 (1.038)	3.82	0.00495164	-0.305 (-0.678, 0.068)	-0.114 (-0.538, 0.309)	0.383 (-0.129, 0.894)	0.7 (0.24, 1.16)	0.191 (-0.332, 0.714)	0.687 (0.088, 1.287)	1.005 (0.449, 1.56)	0.497 (-0.134, 1.127)	0.814 (0.225, 1.403)	0.317 (-0.331, 0.965)	-1.611	-0.532	1.473	2.996	0.718	2.26	3.562	1.552	2.723	0.964	0.108409	0.595501	0.141917	0.00301873	0.473414	0.0246811	0.000442325	0.122013	0.00692251	0.336215	3/46/11/53/3/17/6/41/3/26	0.033 (0.772)	0.416 (0.943)	-0.5 (0.846)	-0.404 (0.77)	-0.329 (0.903)	4.68	0.000380249	-0.008 (-0.31, 0.294)	-0.371 (-0.658, -0.083)	0.539 (0.077, 1)	0.368 (0.053, 0.683)	0.317 (-0.064, 0.699)	-0.362 (-0.728, 0.003)	0.547 (0.034, 1.059)	0.376 (-0.014, 0.766)	0.325 (-0.12, 0.771)	0.909 (0.404, 1.415)	0.739 (0.359, 1.118)	0.688 (0.254, 1.122)	-0.17 (-0.694, 0.353)	-0.221 (-0.788, 0.345)	-0.051 (-0.504, 0.402)	-0.054	-2.536	2.295	2.297	1.635	-1.951	2.098	1.899	1.438	3.54	3.829	3.119	-0.64	-0.769	-0.221	0.956875	0.0116676	0.0223624	0.0222322	0.10291	0.0518466	0.0365995	0.0584493	0.151369	0.000456337	0.000153068	0.00196675	0.522406	0.442471	0.825222
VWF	P04275	187/137/124/24/78/56	0.03 (0.876)	0.541 (0.98)	-0.097 (1.223)	-0.405 (1.005)	0.619 (2.117)	9.758	5.62201e-09	0	1	0	0	1	0	0	0	1	0	5	1	1	0.1	0.1	0.1	0.1	9.45	1.01523	1.01523	1.01523	1.01523	95.9391	endoth	capEndo; vEndo	aEndo; capEndo; vEndo	BEC, Arterial; BEC, Capillary; BEC, Venous				-0.031 (-0.281, 0.219)	-0.541 (-0.798, -0.284)	0.096 (-0.385, 0.578)	0.405 (0.105, 0.704)	-0.62 (-0.958, -0.281)	-0.51 (-0.785, -0.235)	0.127 (-0.364, 0.619)	0.436 (0.121, 0.751)	-0.589 (-0.941, -0.237)	0.637 (0.142, 1.133)	0.946 (0.625, 1.267)	-0.078 (-0.436, 0.279)	0.309 (-0.21, 0.827)	-0.716 (-1.258, -0.174)	-1.024 (-1.413, -0.636)	-0.244	-4.134	0.392	2.656	-3.598	-3.641	0.509	2.717	-3.283	2.528	5.79	-0.431	1.169	-2.595	-5.173	0.807134	4.07806e-05	0.694913	0.00812106	0.000346604	0.000295431	0.611215	0.00676987	0.00108744	0.0117194	1.13759e-08	0.666493	0.242822	0.00967755	3.138e-07		0.907094	0.0404576	0.559972	0.00247722	0.00109632	0.0416539	0.608088	0.00565263	0.00138813	0.0992015	1.03407e-05	0.112658	0.227216	0.0106617	2.771e-07	51/32/15/8	0.203 (1.043)	0.697 (1.089)	-0.532 (0.822)	1.389 (4.116)	4.308	0.00212402	-0.14 (-0.471, 0.19)	-0.227 (-0.635, 0.18)	0.582 (0.028, 1.136)	-1.231 (-1.977, -0.486)	-0.087 (-0.561, 0.387)	0.723 (0.117, 1.328)	-1.091 (-1.88, -0.302)	0.81 (0.159, 1.46)	-1.004 (-1.823, -0.185)	-1.813 (-2.718, -0.909)	-0.837	-1.099	2.069	-3.251	-0.361	2.349	-2.722	2.448	-2.413	-3.946	0.403399	0.272731	0.0394108	0.00128572	0.718251	0.0194966	0.00689665	0.0149627	0.0164581	0.000100259	37/28/16/19	0.11 (0.579)	0.501 (1.041)	-0.4 (0.95)	0.296 (1.794)	1.613	0.170986	-0.099 (-0.418, 0.219)	-0.185 (-0.55, 0.18)	0.454 (-0.011, 0.918)	-0.201 (-0.631, 0.229)	-0.085 (-0.533, 0.363)	0.553 (0.02, 1.086)	-0.102 (-0.604, 0.401)	0.638 (0.075, 1.202)	-0.016 (-0.55, 0.517)	-0.655 (-1.255, -0.055)	-0.615	-0.996	1.92	-0.921	-0.375	2.043	-0.398	2.23	-0.06	-2.148	0.538895	0.320015	0.0558272	0.358001	0.708194	0.041962	0.690789	0.0265123	0.951867	0.0325997	49/64/20/47/29	-0.21 (0.834)	0.48 (0.9)	-0.143 (1.213)	-0.367 (1.088)	0.618 (1.503)	5.669	4.63121e-05	0.254 (-0.029, 0.537)	-0.302 (-0.559, -0.046)	0.116 (-0.299, 0.531)	0.34 (0.054, 0.626)	-0.529 (-0.879, -0.178)	-0.556 (-0.89, -0.222)	-0.138 (-0.604, 0.328)	0.086 (-0.274, 0.446)	-0.783 (-1.196, -0.369)	0.419 (-0.033, 0.87)	0.642 (0.303, 0.982)	-0.226 (-0.62, 0.168)	0.224 (-0.247, 0.695)	-0.645 (-1.158, -0.131)	-0.869 (-1.283, -0.454)	1.763	-2.32	0.55	2.335	-2.965	-3.274	-0.581	0.471	-3.724	1.822	3.721	-1.13	0.934	-2.469	-4.119	0.07867	0.0208615	0.582509	0.0200519	0.00321827	0.00115453	0.561529	0.638162	0.000225431	0.0692223	0.00022801	0.259342	0.350791	0.0139809	4.65377e-05
WARS1	P23381	159/122/102/19/61/44	0.209 (0.809)	0.589 (1.048)	0.743 (1.39)	0.242 (1.283)	0.482 (0.998)	5.488	6.2588e-05	0	1	1	0	1	0	0	0	0	0	3	0	0	3.86667	7.1	2.32	7.1	5.7	14.8224	27.217	8.89343	27.217	21.8502	NS	NA						-0.21 (-0.452, 0.032)	-0.589 (-0.844, -0.334)	-0.744 (-1.232, -0.256)	-0.242 (-0.545, 0.06)	-0.482 (-0.825, -0.14)	-0.38 (-0.649, -0.11)	-0.534 (-1.03, -0.038)	-0.033 (-0.348, 0.283)	-0.273 (-0.626, 0.081)	-0.154 (-0.657, 0.348)	0.347 (0.022, 0.672)	0.107 (-0.256, 0.47)	0.501 (-0.027, 1.029)	0.261 (-0.29, 0.813)	-0.24 (-0.637, 0.158)	-1.703	-4.54	-2.995	-1.573	-2.767	-2.765	-2.116	-0.204	-1.515	-0.604	2.095	0.58	1.865	0.931	-1.186	0.0892258	7.05025e-06	0.00288425	0.116407	0.00586522	0.00589751	0.034814	0.838766	0.130417	0.546071	0.036676	0.56222	0.0627459	0.352369	0.236375		0.126677	0.000163134	0.00295324	0.113922	0.0103494	0.0239289	0.0286456	0.735983	0.151617	0.352239	0.121948	0.771916	0.064322	0.299417	0.309728	46/24/13/6	0.042 (0.824)	0.493 (0.986)	0.45 (1.12)	-0.033 (1.231)	1.182	0.319262	-0.032 (-0.354, 0.291)	-0.349 (-0.775, 0.076)	-0.433 (-0.984, 0.117)	0.077 (-0.712, 0.867)	-0.318 (-0.803, 0.167)	-0.402 (-0.998, 0.194)	0.109 (-0.717, 0.935)	-0.084 (-0.742, 0.574)	0.427 (-0.442, 1.296)	0.511 (-0.428, 1.45)	-0.193	-1.616	-1.55	0.193	-1.291	-1.327	0.26	-0.251	0.967	1.071	0.847219	0.107372	0.122472	0.846944	0.197998	0.185727	0.795179	0.80216	0.33444	0.285229	3/34/7/21/3/13/2/17	0.377 (0.777)	0.668 (1.116)	0.088 (1.018)	0.146 (0.925)	2.06	0.0867773	-0.362 (-0.721, -0.003)	-0.535 (-0.986, -0.085)	-0.082 (-0.634, 0.469)	-0.107 (-0.596, 0.381)	-0.173 (-0.706, 0.36)	0.28 (-0.343, 0.903)	0.255 (-0.313, 0.822)	0.453 (-0.229, 1.135)	0.428 (-0.201, 1.057)	-0.025 (-0.726, 0.675)	-1.986	-2.34	-0.293	-0.433	-0.639	0.885	0.884	1.309	1.34	-0.071	0.0481933	0.0201332	0.769668	0.665734	0.523514	0.376914	0.377672	0.191852	0.181582	0.943464	7/42/7/57/4/16/12/35/8/21	0.258 (0.8)	0.6 (1.062)	0.765 (1.181)	0.222 (1.439)	0.901 (0.847)	5.13	0.000152742	-0.258 (-0.614, 0.098)	-0.559 (-0.878, -0.241)	-0.799 (-1.337, -0.261)	-0.231 (-0.611, 0.15)	-0.858 (-1.332, -0.383)	-0.301 (-0.717, 0.115)	-0.541 (-1.141, 0.058)	0.027 (-0.442, 0.497)	-0.6 (-1.147, -0.052)	-0.24 (-0.82, 0.34)	0.329 (-0.113, 0.77)	-0.298 (-0.82, 0.223)	0.569 (-0.05, 1.187)	-0.059 (-0.739, 0.622)	-0.627 (-1.191, -0.063)	-1.425	-3.456	-2.924	-1.191	-3.555	-1.425	-1.776	0.115	-2.156	-0.814	1.464	-1.126	1.81	-0.169	-2.186	0.155112	0.000622465	0.00369799	0.234533	0.000434452	0.155113	0.0767468	0.908647	0.0318564	0.416199	0.144092	0.261085	0.0712987	0.865787	0.0295126
WASHC2C	Q9Y4E1	5/2/1/2/1/0	NA	NA	NA	NA	NA	NA	NA	0	0	0	0	0	0	0	0	0	0	0	0	0	2.79167	2.5	2.66	3.3	2.35	20.5244	18.3801	19.5564	24.2617	17.2773	NS	NA						NA	NA	NA	NA	NA	NA	NA	NA	NA	NA	NA	NA	NA	NA	NA	NA	NA	NA	NA	NA	NA	NA	NA	NA	NA	NA	NA	NA	NA	NA	NA	NA	NA	NA	NA	NA	NA	NA	NA	NA	NA	NA	NA	NA	NA		NA	NA	NA	NA	NA	NA	NA	NA	NA	NA	NA	NA	NA	NA	NA	NA	NA	NA	NA	NA	NA	NA	NA	NA	NA	NA	NA	NA	NA	NA	NA	NA	NA	NA	NA	NA	NA	NA	NA	NA	NA	NA	NA	NA	NA	NA	NA	NA	NA	NA	NA	NA	NA	NA	NA	NA	NA	NA	NA	NA	NA	NA	NA	NA	NA	NA	NA	NA	NA	NA	NA	NA	NA	NA	NA	NA	NA	NA	NA	NA	NA	NA	NA	NA	NA	NA	NA	NA	NA	NA	NA	NA	NA	NA	NA	NA	NA	NA	NA	NA	NA	NA	NA	NA	NA	NA	NA	NA	NA	NA	NA	NA	NA	NA	NA	NA	NA	NA	NA	NA	NA	NA	NA	NA	NA	NA	NA	NA	NA	NA	NA	NA	NA	NA	NA	NA	NA	NA	NA	NA	NA	NA
WBP2	Q969T9	187/137/124/24/78/56	0.419 (0.774)	0.924 (0.789)	0.208 (1.065)	-0.686 (1.033)	-1.143 (1.088)	54.767	7.25216e-47	1	1	0	0	0	0	0	0	1	1	2	1	0	12.6667	7.7	4.52	2.93333	4.1	39.6825	24.1228	14.1604	9.18964	12.8446	NS	NA						-0.426 (-0.63, -0.221)	-0.931 (-1.142, -0.72)	-0.215 (-0.61, 0.18)	0.679 (0.434, 0.925)	1.136 (0.859, 1.414)	-0.505 (-0.731, -0.279)	0.211 (-0.192, 0.614)	1.105 (0.847, 1.363)	1.562 (1.273, 1.851)	0.716 (0.31, 1.122)	1.61 (1.347, 1.873)	2.067 (1.774, 2.36)	0.894 (0.469, 1.319)	1.351 (0.907, 1.795)	0.457 (0.138, 0.776)	-4.084	-8.67	-1.069	5.437	8.048	-4.396	1.028	8.404	10.626	3.463	12.019	13.852	4.133	5.975	2.816	5.02825e-05	4.01821e-17	0.285445	7.89357e-08	4.51373e-15	1.3059e-05	0.304403	3.12603e-16	2.78916e-24	0.000571801	5.73384e-30	4.65307e-38	4.09617e-05	3.93839e-09	0.00502719		0.000141566	1.44051e-14	0.353565	8.48453e-08	3.51704e-15	7.32778e-05	0.296035	2.06441e-15	1.91346e-23	0.0011296	3.64091e-27	1.02304e-35	7.60095e-05	7.5893e-09	0.00410206	51/32/15/8	0.479 (0.681)	1.012 (0.784)	-0.92 (0.742)	-1.56 (1.813)	18.716	1.11412e-13	-0.442 (-0.739, -0.145)	-0.928 (-1.294, -0.562)	0.941 (0.444, 1.439)	1.557 (0.887, 2.227)	-0.486 (-0.912, -0.06)	1.383 (0.839, 1.927)	1.999 (1.29, 2.708)	1.869 (1.284, 2.454)	2.485 (1.749, 3.221)	0.616 (-0.197, 1.429)	-2.931	-4.989	3.722	4.575	-2.245	5.003	5.55	6.289	6.646	1.491	0.00365331	1.05497e-06	0.000237542	7.09699e-06	0.0255552	9.85164e-07	6.53298e-08	1.19583e-09	1.52441e-10	0.137089	37/28/16/19	0.422 (0.82)	1.15 (0.899)	-0.46 (1.065)	-1.37 (1.001)	19.929	1.87633e-14	-0.426 (-0.768, -0.084)	-1.071 (-1.463, -0.679)	0.443 (-0.056, 0.942)	1.365 (0.904, 1.827)	-0.645 (-1.126, -0.164)	0.869 (0.297, 1.441)	1.791 (1.252, 2.331)	1.514 (0.909, 2.119)	2.436 (1.864, 3.009)	0.923 (0.278, 1.567)	-2.454	-5.379	1.746	5.822	-2.64	2.989	6.535	4.926	8.373	2.819	0.0147371	1.57972e-07	0.0819561	1.59098e-08	0.0087615	0.00304863	2.99371e-10	1.43692e-06	2.73179e-15	0.00516869	49/64/20/47/29	0.354 (0.837)	0.781 (0.72)	0.095 (1.084)	-0.688 (1.101)	-0.879 (0.839)	18.536	1.61112e-16	-0.319 (-0.616, -0.023)	-0.73 (-0.998, -0.461)	-0.06 (-0.494, 0.375)	0.667 (0.367, 0.967)	0.879 (0.512, 1.246)	-0.411 (-0.761, -0.061)	0.26 (-0.228, 0.747)	0.986 (0.609, 1.364)	1.198 (0.765, 1.631)	0.67 (0.197, 1.143)	1.397 (1.041, 1.753)	1.609 (1.196, 2.022)	0.727 (0.233, 1.22)	0.939 (0.401, 1.477)	0.212 (-0.222, 0.646)	-2.116	-5.346	-0.269	4.374	4.706	-2.309	1.046	5.141	5.443	2.786	7.725	7.666	2.895	3.431	0.959	0.0349996	1.53791e-07	0.787808	1.5688e-05	3.51791e-06	0.0214949	0.296381	4.35314e-07	9.29483e-08	0.00560281	9.65645e-14	1.43871e-13	0.00400321	0.000665777	0.338053
WDR1	O75083	187/137/124/24/78/56	-0.012 (0.88)	0.723 (0.861)	1.179 (1.097)	0.412 (0.914)	0.547 (1.042)	16.732	1.71871e-15	0	1	1	1	1	0	0	0	0	0	3	1	1	5.83333	8.8	5.86	14.1	3.3	15.3941	23.2231	15.4645	37.2097	8.70866	NS	NA	aEndo; aSMC					0.021 (-0.187, 0.229)	-0.714 (-0.928, -0.499)	-1.17 (-1.572, -0.769)	-0.403 (-0.653, -0.154)	-0.538 (-0.82, -0.256)	-0.735 (-0.964, -0.506)	-1.192 (-1.601, -0.782)	-0.425 (-0.687, -0.162)	-0.559 (-0.852, -0.265)	-0.457 (-0.869, -0.044)	0.31 (0.043, 0.578)	0.176 (-0.122, 0.474)	0.767 (0.335, 1.199)	0.633 (0.181, 1.084)	-0.134 (-0.459, 0.19)	0.201	-6.539	-5.727	-3.174	-3.745	-6.293	-5.714	-3.176	-3.74	-2.173	2.28	1.16	3.487	2.752	-0.814	0.840445	1.32454e-10	1.61394e-08	0.00157844	0.000197757	6.02884e-10	1.73484e-08	0.00156886	0.000201952	0.0301862	0.0229827	0.246349	0.000523948	0.00610597	0.415842		0.659447	4.31123e-07	5.60015e-09	0.00117055	0.000646239	2.51947e-07	2.80827e-09	0.00064705	0.000367534	0.00253302	0.259336	0.619694	0.000332868	0.00204031	0.628408	51/32/15/8	-0.018 (1.016)	0.452 (0.962)	0.016 (0.984)	0.523 (1.275)	0.503	0.733753	0.068 (-0.22, 0.355)	-0.091 (-0.445, 0.264)	0.028 (-0.454, 0.51)	-0.39 (-1.039, 0.259)	-0.159 (-0.571, 0.254)	-0.04 (-0.567, 0.487)	-0.458 (-1.145, 0.229)	0.119 (-0.448, 0.685)	-0.299 (-1.013, 0.414)	-0.418 (-1.206, 0.37)	0.464	-0.504	0.114	-1.183	-0.756	-0.149	-1.312	0.412	-0.826	-1.044	0.642712	0.614984	0.909519	0.237843	0.450123	0.881425	0.190584	0.680777	0.409379	0.297281	37/28/16/19	-0.102 (0.88)	0.669 (0.906)	0.64 (1.067)	0.45 (0.887)	3.265	0.0122512	0.121 (-0.194, 0.435)	-0.441 (-0.802, -0.08)	-0.528 (-0.987, -0.068)	-0.313 (-0.737, 0.112)	-0.561 (-1.004, -0.119)	-0.648 (-1.175, -0.122)	-0.433 (-0.93, 0.063)	-0.087 (-0.644, 0.47)	0.128 (-0.399, 0.655)	0.215 (-0.378, 0.808)	0.755	-2.406	-2.262	-1.448	-2.496	-2.424	-1.717	-0.308	0.479	0.715	0.451147	0.0167797	0.0244896	0.148663	0.0131379	0.0159736	0.087098	0.758426	0.632353	0.475334	49/64/20/47/29	0.061 (0.724)	0.881 (0.758)	1.311 (1.123)	0.461 (0.814)	0.616 (1.1)	15.682	4.5627e-14	-0.043 (-0.317, 0.232)	-0.769 (-1.017, -0.52)	-1.348 (-1.75, -0.946)	-0.464 (-0.742, -0.187)	-0.541 (-0.881, -0.202)	-0.726 (-1.05, -0.403)	-1.306 (-1.757, -0.854)	-0.422 (-0.77, -0.073)	-0.499 (-0.899, -0.098)	-0.579 (-1.017, -0.142)	0.305 (-0.024, 0.634)	0.227 (-0.154, 0.609)	0.884 (0.428, 1.341)	0.807 (0.309, 1.304)	-0.077 (-0.479, 0.325)	-0.305	-6.088	-6.59	-3.289	-3.133	-4.412	-5.687	-2.375	-2.45	-2.603	1.821	1.171	3.807	3.188	-0.378	0.760535	2.75393e-09	1.43289e-10	0.00109592	0.00186271	1.32698e-05	2.54149e-08	0.0180141	0.0147396	0.00958417	0.0693798	0.24216	0.000163293	0.00154771	0.705751
WDR11	Q9BZH6	51/36/37/13/24/15	0.441 (0.724)	0.27 (0.88)	0.819 (1.295)	-0.04 (0.728)	-0.115 (1.234)	2.761	0.01999	1	0	1	0	0	0	0	0	0	0	3	0	1	4.68333	5.2	4	3.43333	1.95	24.308	26.9896	20.7612	17.8201	10.1211	NS	NA						-0.441 (-0.845, -0.038)	-0.27 (-0.671, 0.13)	-0.819 (-1.395, -0.243)	0.04 (-0.418, 0.499)	0.115 (-0.429, 0.66)	0.171 (-0.263, 0.605)	-0.378 (-0.977, 0.222)	0.482 (-0.007, 0.97)	0.557 (-0.013, 1.126)	-0.548 (-1.146, 0.049)	0.311 (-0.175, 0.796)	0.386 (-0.181, 0.953)	0.859 (0.221, 1.497)	0.934 (0.232, 1.637)	0.075 (-0.535, 0.685)	-2.16	-1.334	-2.807	0.174	0.419	0.778	-1.243	1.947	1.93	-1.812	1.263	1.343	2.658	2.626	0.243	0.0322017	0.184028	0.00557806	0.862417	0.676073	0.437826	0.21566	0.0531833	0.0552998	0.0717588	0.208334	0.181161	0.00861932	0.00942025	0.80831		0.0552617	0.237717	0.00679993	0.750869	0.839351	0.50661	0.185864	0.206742	0.25803	0.0723759	0.500517	0.524622	0.0279478	0.0421521	0.954712	NA	NA	NA	NA	NA	NA	NA	NA	NA	NA	NA	NA	NA	NA	NA	NA	NA	NA	NA	NA	NA	NA	NA	NA	NA	NA	NA	NA	NA	NA	NA	NA	NA	NA	NA	NA	NA	26/11/19/9/9/7/13/6	0.732 (0.456)	0.233 (0.821)	0.044 (0.482)	0.474 (1.37)	2.384	0.0584946	-0.738 (-1.301, -0.175)	-0.078 (-0.707, 0.55)	-0.235 (-0.934, 0.464)	-0.73 (-1.472, 0.011)	0.66 (-0.118, 1.437)	0.503 (-0.332, 1.338)	0.008 (-0.86, 0.875)	-0.157 (-1.026, 0.712)	-0.652 (-1.579, 0.275)	-0.495 (-1.45, 0.46)	-2.61	-0.248	-0.67	-1.961	1.69	1.2	0.018	-0.36	-1.401	-1.032	0.0108787	0.805125	0.50493	0.0535248	0.0950266	0.233967	0.985865	0.72002	0.165267	0.305176	38/11/47/17/9/11/31/16/24/5	0.51 (0.84)	0.414 (0.97)	0.7 (1.336)	-0.106 (0.835)	-0.657 (1.193)	1.639	0.156301	-0.51 (-1.153, 0.132)	-0.431 (-0.977, 0.114)	-0.618 (-1.265, 0.029)	-0.062 (-0.627, 0.503)	0.407 (-0.515, 1.33)	0.079 (-0.672, 0.83)	-0.107 (-0.934, 0.72)	0.449 (-0.316, 1.213)	0.918 (-0.139, 1.975)	-0.186 (-0.947, 0.574)	0.37 (-0.314, 1.053)	0.839 (-0.156, 1.834)	0.556 (-0.221, 1.333)	1.025 (-0.046, 2.097)	0.469 (-0.523, 1.462)	-1.577	-1.569	-1.894	-0.218	0.876	0.209	-0.257	1.163	1.723	-0.486	1.073	1.673	1.419	1.898	0.938	0.117891	0.119675	0.0609993	0.828102	0.382945	0.835157	0.797515	0.247362	0.0879573	0.628215	0.285987	0.0974031	0.158927	0.0605093	0.350526
WDR36	Q8NI36	103/70/74/12/34/36	-0.293 (1.132)	-0.369 (0.999)	-0.954 (0.687)	-0.275 (1.058)	0.823 (1.007)	9.349	2.47373e-08	0	0	0	0	1	0	1	1	0	0	5	0	0	2.2	4.1	2.34	3.1	1.35	16.8067	31.3216	17.8762	23.6822	10.3132	NS	NA						0.293 (-0.02, 0.607)	0.369 (0.06, 0.677)	0.954 (0.337, 1.57)	0.275 (-0.125, 0.675)	-0.823 (-1.215, -0.432)	0.075 (-0.262, 0.412)	0.66 (0.029, 1.292)	-0.018 (-0.441, 0.404)	-1.117 (-1.531, -0.702)	0.585 (-0.044, 1.214)	-0.094 (-0.512, 0.325)	-1.192 (-1.603, -0.781)	-0.679 (-1.358, 0)	-1.777 (-2.451, -1.103)	-1.098 (-1.582, -0.615)	1.843	2.353	3.043	1.353	-4.139	0.438	2.057	-0.086	-5.299	1.83	-0.439	-5.708	-1.968	-5.189	-4.47	0.0661732	0.0191966	0.00253356	0.177023	4.45893e-05	0.661425	0.0404932	0.93157	2.15511e-07	0.0681283	0.660616	2.58265e-08	0.0499801	3.74857e-07	1.08481e-05		0.0963882	0.0415549	0.00350176	0.0966873	9.87107e-05	0.716478	0.0413338	0.732112	1.12751e-06	0.0639048	0.960112	2.15281e-07	0.0931475	9.88109e-07	6.40981e-06	NA	NA	NA	NA	NA	NA	NA	NA	NA	NA	NA	NA	NA	NA	NA	NA	NA	NA	NA	NA	NA	NA	NA	NA	NA	NA	NA	NA	NA	NA	NA	NA	NA	NA	NA	NA	NA	15/22/11/17/10/6/8/11	-0.677 (1.481)	-0.383 (0.887)	-0.502 (0.698)	0.895 (0.851)	4.811	0.00110927	0.681 (0.192, 1.171)	0.309 (-0.242, 0.861)	0.538 (-0.347, 1.423)	-0.897 (-1.569, -0.225)	-0.372 (-1.05, 0.306)	-0.143 (-1.105, 0.819)	-1.579 (-2.35, -0.807)	0.229 (-0.776, 1.233)	-1.207 (-2.024, -0.389)	-1.435 (-2.49, -0.381)	2.752	1.109	1.202	-2.639	-1.084	-0.294	-4.042	0.45	-2.915	-2.69	0.00665086	0.269177	0.231317	0.0091887	0.280128	0.769139	8.39181e-05	0.653335	0.00409559	0.00793719	25/24/25/39/10/10/22/25/10/19	-0.044 (0.88)	-0.409 (1.147)	-1.005 (0.746)	-0.341 (1.137)	0.818 (1.014)	5.851	4.3615e-05	-0.039 (-0.49, 0.412)	0.361 (-0.014, 0.737)	0.964 (0.309, 1.619)	0.395 (-0.046, 0.837)	-0.809 (-1.305, -0.313)	0.4 (-0.116, 0.917)	1.003 (0.258, 1.748)	0.434 (-0.136, 1.005)	-0.77 (-1.382, -0.158)	0.603 (-0.098, 1.303)	0.034 (-0.477, 0.545)	-1.17 (-1.724, -0.617)	-0.569 (-1.31, 0.173)	-1.773 (-2.546, -1)	-1.204 (-1.808, -0.601)	-0.171	1.899	2.9	1.765	-3.218	1.528	2.654	1.501	-2.479	1.695	0.131	-4.166	-1.511	-4.522	-3.935	0.864691	0.0589691	0.00412169	0.0790318	0.00149347	0.128049	0.0085578	0.134927	0.0139651	0.0915515	0.895728	4.50641e-05	0.132195	1.01991e-05	0.000112907
WEE2	P0C1S8	38/14/22/3/16/12	NA	NA	NA	NA	NA	NA	NA	0	0	0	0	0	0	0	0	0	0	0	0	0	0.166667	0.1	0.1	0.1	0.1	29.4118	17.6471	17.6471	17.6471	17.6471	NS	NA						NA	NA	NA	NA	NA	NA	NA	NA	NA	NA	NA	NA	NA	NA	NA	NA	NA	NA	NA	NA	NA	NA	NA	NA	NA	NA	NA	NA	NA	NA	NA	NA	NA	NA	NA	NA	NA	NA	NA	NA	NA	NA	NA	NA	NA		NA	NA	NA	NA	NA	NA	NA	NA	NA	NA	NA	NA	NA	NA	NA	NA	NA	NA	NA	NA	NA	NA	NA	NA	NA	NA	NA	NA	NA	NA	NA	NA	NA	NA	NA	NA	NA	NA	NA	NA	NA	NA	NA	NA	NA	NA	NA	NA	NA	NA	NA	NA	NA	NA	NA	NA	NA	NA	NA	NA	NA	NA	NA	NA	NA	NA	NA	NA	NA	NA	NA	NA	NA	NA	NA	NA	NA	NA	NA	NA	NA	NA	NA	NA	NA	NA	NA	NA	NA	NA	NA	NA	NA	NA	NA	NA	NA	NA	NA	NA	NA	NA	NA	NA	NA	NA	NA	NA	NA	NA	NA	NA	NA	NA	NA	NA	NA	NA	NA	NA	NA	NA	NA	NA	NA	NA	NA	NA	NA	NA	NA	NA	NA	NA	NA	NA	NA	NA	NA	NA	NA	NA
WFDC1	Q9HC57	187/137/124/24/78/56	0.13 (0.734)	0.105 (0.856)	0.185 (0.994)	-0.115 (0.915)	-0.727 (1.169)	8.158	1.82889e-07	0	0	0	0	0	0	0	0	0	1	3	0	0	1.825	1	2.04	0.1	1.25	29.3644	16.0901	32.8238	1.60901	20.1126	NS	NA						-0.136 (-0.339, 0.068)	-0.111 (-0.321, 0.099)	-0.191 (-0.584, 0.202)	0.109 (-0.135, 0.353)	0.721 (0.445, 0.997)	0.024 (-0.2, 0.249)	-0.055 (-0.456, 0.345)	0.244 (-0.013, 0.501)	0.856 (0.569, 1.144)	-0.08 (-0.484, 0.324)	0.22 (-0.042, 0.482)	0.832 (0.54, 1.124)	0.3 (-0.123, 0.723)	0.912 (0.47, 1.354)	0.612 (0.295, 0.929)	-1.307	-1.041	-0.955	0.875	5.129	0.214	-0.272	1.868	5.853	-0.388	1.65	5.602	1.393	4.052	3.788	0.191637	0.298357	0.33987	0.381864	3.9299e-07	0.831001	0.786017	0.0622506	7.93748e-09	0.698018	0.0994004	3.23375e-08	0.164259	5.75723e-05	0.000167406		0.257103	0.045735	0.426096	0.473528	4.02031e-06	0.386324	0.839696	0.115665	2.23381e-07	0.774711	0.0233131	9.05126e-09	0.249834	0.000336323	0.000485391	51/32/15/8	0.084 (0.724)	0.095 (0.818)	-0.082 (0.831)	-1.463 (2.016)	5.29	0.000400237	-0.06 (-0.348, 0.228)	-0.327 (-0.683, 0.028)	0.086 (-0.397, 0.569)	1.331 (0.68, 1.981)	-0.267 (-0.681, 0.147)	0.146 (-0.382, 0.675)	1.391 (0.702, 2.079)	0.413 (-0.155, 0.981)	1.658 (0.943, 2.372)	1.244 (0.455, 2.034)	-0.41	-1.812	0.351	4.026	-1.271	0.545	3.975	1.432	4.565	3.102	0.681916	0.0710778	0.726111	7.28671e-05	0.204815	0.586515	8.92019e-05	0.153262	7.42724e-06	0.00211454	37/28/16/19	0.274 (0.823)	-0.126 (0.829)	0.004 (0.838)	-0.616 (0.831)	2.354	0.0541546	-0.287 (-0.604, 0.031)	-0.011 (-0.375, 0.354)	-0.127 (-0.591, 0.337)	0.48 (0.051, 0.909)	0.276 (-0.171, 0.723)	0.16 (-0.372, 0.691)	0.767 (0.265, 1.268)	-0.117 (-0.679, 0.446)	0.491 (-0.042, 1.023)	0.607 (0.008, 1.206)	-1.776	-0.057	-0.539	2.202	1.215	0.59	3.009	-0.408	1.814	1.995	0.0767888	0.954595	0.59044	0.0284786	0.225409	0.555381	0.00286202	0.683735	0.0708014	0.0469931	49/64/20/47/29	0.068 (0.671)	0.212 (0.878)	0.262 (1.052)	-0.165 (0.977)	-0.596 (1.021)	3.454	0.00457391	-0.032 (-0.316, 0.253)	-0.267 (-0.524, -0.01)	-0.158 (-0.575, 0.259)	0.155 (-0.132, 0.443)	0.519 (0.167, 0.871)	-0.235 (-0.571, 0.1)	-0.126 (-0.594, 0.342)	0.187 (-0.175, 0.549)	0.551 (0.136, 0.966)	0.109 (-0.345, 0.563)	0.422 (0.081, 0.763)	0.786 (0.39, 1.182)	0.313 (-0.16, 0.787)	0.677 (0.161, 1.193)	0.364 (-0.053, 0.78)	-0.219	-2.04	-0.746	1.062	2.897	-1.379	-0.531	1.017	2.609	0.472	2.435	3.905	1.302	2.581	1.717	0.826381	0.0420397	0.456389	0.288992	0.0039796	0.168671	0.595732	0.309944	0.00943317	0.63709	0.0153257	0.000110922	0.193687	0.010223	0.086854
WFDC12	Q8WWY7	68/42/46/7/23/23	-0.329 (1.27)	0.131 (1.76)	0.79 (2.121)	0.393 (2.329)	-0.69 (0.962)	2.198	0.0558771	0	0	0	0	0	0	0	0	0	0	0	0	0	0.1	0.1	0.1	0.1	0.1	20	20	20	20	20	BD	NA						0.333 (-0.237, 0.902)	-0.127 (-0.681, 0.427)	-0.787 (-1.939, 0.366)	-0.389 (-1.09, 0.311)	0.694 (-0.007, 1.394)	-0.46 (-1.079, 0.16)	-1.119 (-2.305, 0.066)	-0.722 (-1.475, 0.031)	0.361 (-0.392, 1.114)	-0.66 (-1.838, 0.518)	-0.262 (-1.004, 0.479)	0.821 (0.079, 1.562)	0.397 (-0.856, 1.651)	1.481 (0.227, 2.734)	1.083 (0.227, 1.939)	1.151	-0.452	-1.346	-1.096	1.953	-1.462	-1.862	-1.89	0.946	-1.104	-0.697	2.183	0.625	2.329	2.494	0.251222	0.651918	0.179827	0.274405	0.0521629	0.145228	0.0640762	0.0602276	0.345392	0.270781	0.486327	0.0302089	0.532507	0.0208353	0.0134212		0.188093	0.940338	0.243671	0.218616	0.050795	0.204483	0.0764593	0.0353899	0.412201	0.267817	0.280527	0.059094	0.703957	0.0312296	0.00933623	NA	NA	NA	NA	NA	NA	NA	NA	NA	NA	NA	NA	NA	NA	NA	NA	NA	NA	NA	NA	NA	NA	NA	NA	NA	NA	NA	NA	NA	NA	NA	NA	NA	NA	NA	NA	NA	25/12/18/10/10/6/10/9	0.338 (1.597)	-0.309 (0.67)	-1.08 (0.709)	-0.709 (0.823)	3.008	0.021815	-0.33 (-0.979, 0.32)	0.281 (-0.434, 0.997)	1.168 (0.263, 2.072)	0.753 (0.007, 1.499)	0.611 (-0.288, 1.511)	1.497 (0.444, 2.551)	1.083 (0.161, 2.005)	0.886 (-0.218, 1.99)	0.472 (-0.496, 1.439)	-0.414 (-1.512, 0.684)	-1.007	0.781	2.562	2.004	1.348	2.82	2.331	1.593	0.968	-0.748	0.316371	0.436977	0.0119426	0.0478262	0.180719	0.00580532	0.0218126	0.114396	0.335429	0.455965	35/14/40/24/15/5/33/14/17/12	-0.461 (1.196)	0.266 (1.711)	0.12 (1.805)	0.557 (2.063)	-0.672 (1.164)	1.642	0.153552	0.485 (-0.307, 1.276)	-0.215 (-0.859, 0.429)	-0.073 (-1.324, 1.178)	-0.594 (-1.387, 0.198)	0.697 (-0.141, 1.536)	-0.7 (-1.604, 0.204)	-0.557 (-1.952, 0.838)	-1.079 (-2.11, -0.048)	0.213 (-0.844, 1.269)	0.142 (-1.178, 1.463)	-0.379 (-1.303, 0.545)	0.913 (-0.035, 1.86)	-0.522 (-1.942, 0.899)	0.77 (-0.662, 2.202)	1.292 (0.229, 2.354)	1.212	-0.661	-0.115	-1.484	1.645	-1.532	-0.79	-2.07	0.399	0.213	-0.812	1.905	-0.726	1.064	2.406	0.227779	0.509701	0.908716	0.140369	0.102314	0.128075	0.430802	0.0404246	0.690889	0.831293	0.418249	0.0589482	0.468947	0.289333	0.0175633
WFDC2	Q14508	187/137/124/24/78/56	0.137 (0.75)	0.383 (0.835)	-0.363 (1.024)	-0.353 (0.678)	-0.997 (1.006)	22.676	7.19539e-21	0	1	0	0	0	0	0	0	1	1	2	1	1	0.441667	0.1	0.34	0.133333	0.2	36.3512	8.23045	27.9835	10.9739	16.4609	NS	NA						-0.145 (-0.339, 0.05)	-0.39 (-0.591, -0.19)	0.355 (-0.021, 0.73)	0.345 (0.112, 0.578)	0.989 (0.725, 1.252)	-0.246 (-0.46, -0.031)	0.499 (0.116, 0.882)	0.49 (0.244, 0.735)	1.133 (0.859, 1.408)	0.745 (0.359, 1.131)	0.735 (0.485, 0.986)	1.379 (1.101, 1.658)	-0.01 (-0.413, 0.394)	0.634 (0.212, 1.056)	0.644 (0.341, 0.947)	-1.46	-3.827	1.856	2.906	7.369	-2.251	2.561	3.919	8.112	3.793	5.777	9.725	-0.047	2.951	4.172	0.144835	0.000143133	0.0638952	0.00380035	5.73731e-13	0.0247201	0.0106831	9.9329e-05	2.81793e-15	0.00016422	1.22099e-08	7.44051e-21	0.96291	0.0032918	3.45839e-05		0.290388	0.000313049	0.0318841	0.00559116	4.19984e-12	0.013934	0.00818552	0.000570211	2.38418e-13	7.054e-05	6.29888e-08	2.89503e-19	0.693542	0.0124468	6.2039e-05	51/32/15/8	0.305 (0.824)	0.521 (0.958)	-0.267 (0.529)	-0.811 (1.836)	4.119	0.00292011	-0.219 (-0.522, 0.084)	-0.518 (-0.893, -0.144)	0.313 (-0.196, 0.822)	0.729 (0.044, 1.414)	-0.299 (-0.735, 0.136)	0.532 (-0.024, 1.088)	0.948 (0.223, 1.673)	0.831 (0.233, 1.429)	1.248 (0.495, 2)	0.416 (-0.415, 1.248)	-1.42	-2.727	1.211	2.096	-1.353	1.882	2.575	2.736	3.264	0.986	0.156553	0.00678838	0.226983	0.0369551	0.177033	0.060814	0.0105271	0.0066026	0.00123194	0.325063	37/28/16/19	0.074 (0.7)	0.443 (0.864)	-0.379 (0.787)	-0.956 (0.655)	5.953	0.000130417	-0.081 (-0.408, 0.245)	-0.389 (-0.763, -0.014)	0.304 (-0.173, 0.781)	0.894 (0.453, 1.335)	-0.308 (-0.767, 0.152)	0.385 (-0.161, 0.932)	0.975 (0.46, 1.491)	0.693 (0.115, 1.271)	1.283 (0.736, 1.83)	0.59 (-0.026, 1.205)	-0.49	-2.045	1.255	3.991	-1.318	1.388	3.725	2.361	4.615	1.887	0.624794	0.0418281	0.210391	8.41015e-05	0.188576	0.166267	0.000236431	0.0189203	5.98352e-06	0.0602439	49/64/20/47/29	0.009 (0.686)	0.287 (0.754)	-0.315 (1.114)	-0.371 (0.692)	-1.074 (0.924)	10.338	2.54178e-09	0.031 (-0.252, 0.313)	-0.268 (-0.524, -0.012)	0.379 (-0.035, 0.794)	0.351 (0.065, 0.637)	1.046 (0.695, 1.396)	-0.298 (-0.632, 0.035)	0.349 (-0.116, 0.814)	0.321 (-0.039, 0.68)	1.015 (0.602, 1.428)	0.647 (0.196, 1.099)	0.619 (0.28, 0.958)	1.314 (0.92, 1.707)	-0.028 (-0.499, 0.442)	0.666 (0.153, 1.179)	0.694 (0.28, 1.109)	0.212	-2.058	1.799	2.414	5.87	-1.759	1.474	1.753	4.836	2.822	3.59	6.563	-0.118	2.553	3.296	0.832011	0.0402425	0.0727262	0.0162235	9.37752e-09	0.0793634	0.14116	0.0804477	1.9155e-06	0.00502257	0.000373039	1.69124e-10	0.906023	0.0110527	0.00107043
WFIKKN2	Q8TEU8	187/137/124/24/78/56	-0.092 (0.937)	-0.027 (0.943)	-0.523 (0.647)	0.258 (1.056)	-0.735 (1.076)	8.174	1.76835e-07	0	0	0	1	0	0	0	1	0	1	4	0	1	0.1	0.1	0.12	0.1	0.1	19.2308	19.2308	23.0769	19.2308	19.2308	NS	NA						0.09 (-0.126, 0.306)	0.025 (-0.197, 0.248)	0.521 (0.105, 0.938)	-0.26 (-0.519, -0.001)	0.733 (0.44, 1.025)	-0.065 (-0.303, 0.173)	0.431 (0.006, 0.856)	-0.35 (-0.623, -0.078)	0.642 (0.338, 0.947)	0.496 (0.067, 0.924)	-0.285 (-0.563, -0.008)	0.707 (0.398, 1.017)	-0.781 (-1.23, -0.333)	0.211 (-0.257, 0.68)	0.993 (0.656, 1.329)	0.821	0.224	2.457	-1.971	4.916	-0.535	1.991	-2.523	4.14	2.273	-2.018	4.49	-3.421	0.886	5.792	0.412246	0.822475	0.0142792	0.0492161	1.14067e-06	0.59304	0.0469489	0.0118856	3.97373e-05	0.0233972	0.0440422	8.54582e-06	0.00066733	0.376187	1.12141e-08		0.555911	0.900665	0.0208313	0.0564114	8.12539e-07	0.517225	0.0487922	0.0234578	1.66851e-05	0.0210725	0.098506	2.25316e-06	0.00121688	0.291091	9.71203e-09	51/32/15/8	0.069 (0.942)	0.195 (0.902)	-0.071 (1.022)	-1.432 (1.129)	4.87	0.000817698	-0.111 (-0.422, 0.2)	-0.222 (-0.606, 0.161)	0.046 (-0.476, 0.567)	1.452 (0.75, 2.153)	-0.111 (-0.558, 0.335)	0.157 (-0.413, 0.727)	1.563 (0.82, 2.305)	0.268 (-0.344, 0.881)	1.674 (0.903, 2.445)	1.406 (0.554, 2.257)	-0.703	-1.142	0.173	4.072	-0.492	0.541	4.142	0.862	4.275	3.25	0.482586	0.254344	0.863025	6.02843e-05	0.623447	0.588613	4.53954e-05	0.389654	2.61057e-05	0.00129382	37/28/16/19	-0.395 (0.891)	0.012 (0.997)	0.522 (1.24)	-0.586 (1.127)	3.878	0.00439684	0.394 (0.036, 0.751)	-0.04 (-0.45, 0.37)	-0.465 (-0.987, 0.057)	0.637 (0.154, 1.119)	-0.434 (-0.937, 0.069)	-0.859 (-1.457, -0.26)	0.243 (-0.321, 0.807)	-0.425 (-1.057, 0.208)	0.677 (0.078, 1.276)	1.102 (0.428, 1.776)	2.168	-0.194	-1.753	2.595	-1.698	-2.824	0.848	-1.321	2.224	3.217	0.0309884	0.846234	0.0807538	0.00995164	0.0906407	0.00507966	0.397364	0.18764	0.0269228	0.00144537	49/64/20/47/29	-0.031 (0.929)	-0.156 (0.931)	-0.42 (0.629)	0.273 (0.994)	-0.64 (0.987)	3.921	0.00176433	0.012 (-0.295, 0.318)	0.139 (-0.138, 0.416)	0.394 (-0.055, 0.843)	-0.27 (-0.58, 0.04)	0.642 (0.262, 1.021)	0.127 (-0.234, 0.489)	0.382 (-0.122, 0.887)	-0.281 (-0.671, 0.108)	0.63 (0.183, 1.078)	0.255 (-0.234, 0.744)	-0.409 (-0.776, -0.041)	0.503 (0.077, 0.929)	-0.664 (-1.174, -0.154)	0.248 (-0.308, 0.804)	0.912 (0.463, 1.361)	0.075	0.985	1.724	-1.712	3.326	0.692	1.491	-1.42	2.771	1.026	-2.187	2.319	-2.559	0.877	3.994	0.940375	0.325198	0.0854867	0.0877515	0.00096603	0.489122	0.136811	0.156504	0.00585706	0.305649	0.0293149	0.0208969	0.0108762	0.380946	7.77388e-05
WFS1	O76024	9/9/5/0/3/2	NA	NA	NA	NA	NA	NA	NA	0	0	0	0	0	0	0	0	0	0	0	0	0	8.85	0.7	0.32	0.166667	1.25	78.4111	6.20201	2.8352	1.47667	11.075	astro	NA						NA	NA	NA	NA	NA	NA	NA	NA	NA	NA	NA	NA	NA	NA	NA	NA	NA	NA	NA	NA	NA	NA	NA	NA	NA	NA	NA	NA	NA	NA	NA	NA	NA	NA	NA	NA	NA	NA	NA	NA	NA	NA	NA	NA	NA		NA	NA	NA	NA	NA	NA	NA	NA	NA	NA	NA	NA	NA	NA	NA	NA	NA	NA	NA	NA	NA	NA	NA	NA	NA	NA	NA	NA	NA	NA	NA	NA	NA	NA	NA	NA	NA	NA	NA	NA	NA	NA	NA	NA	NA	NA	NA	NA	NA	NA	NA	NA	NA	NA	NA	NA	NA	NA	NA	NA	NA	NA	NA	NA	NA	NA	NA	NA	NA	NA	NA	NA	NA	NA	NA	NA	NA	NA	NA	NA	NA	NA	NA	NA	NA	NA	NA	NA	NA	NA	NA	NA	NA	NA	NA	NA	NA	NA	NA	NA	NA	NA	NA	NA	NA	NA	NA	NA	NA	NA	NA	NA	NA	NA	NA	NA	NA	NA	NA	NA	NA	NA	NA	NA	NA	NA	NA	NA	NA	NA	NA	NA	NA	NA	NA	NA	NA	NA	NA	NA	NA	NA
WIF1	Q9Y5W5	187/137/124/24/78/56	0.374 (0.867)	-0.5 (0.892)	-0.579 (0.896)	-0.62 (0.956)	-0.68 (1.179)	20.368	8.39513e-19	1	0	0	0	0	0	1	1	1	1	1	1	0	NA	NA	NA	NA	NA	NA	NA	NA	NA	NA	NA	NA						-0.386 (-0.597, -0.175)	0.489 (0.272, 0.706)	0.568 (0.161, 0.975)	0.609 (0.356, 0.862)	0.668 (0.382, 0.954)	0.875 (0.642, 1.107)	0.954 (0.538, 1.369)	0.995 (0.728, 1.261)	1.054 (0.756, 1.352)	0.079 (-0.34, 0.498)	0.12 (-0.151, 0.391)	0.179 (-0.123, 0.482)	0.041 (-0.397, 0.479)	0.1 (-0.358, 0.558)	0.059 (-0.269, 0.388)	-3.588	4.417	2.741	4.726	4.59	7.382	4.509	7.336	6.953	0.371	0.869	1.166	0.183	0.43	0.355	0.000360074	1.18859e-05	0.00630826	2.85356e-06	5.39202e-06	5.22065e-13	7.82178e-06	7.17653e-13	9.37201e-12	0.71052	0.385422	0.244033	0.854865	0.667267	0.722529		0.000903567	7.49729e-05	0.00263641	4.18652e-06	3.6898e-05	3.24652e-11	3.71091e-06	5.74319e-12	5.16887e-10	0.41277	0.295096	0.315212	0.898845	0.935087	0.955531	51/32/15/8	0.396 (0.974)	-0.217 (0.943)	-0.757 (1.013)	-0.406 (0.984)	4.538	0.00143773	-0.386 (-0.688, -0.083)	0.045 (-0.328, 0.418)	0.753 (0.245, 1.261)	0.304 (-0.379, 0.987)	0.431 (-0.004, 0.865)	1.139 (0.584, 1.693)	0.69 (-0.033, 1.413)	0.708 (0.111, 1.305)	0.259 (-0.491, 1.01)	-0.449 (-1.278, 0.38)	-2.507	0.237	2.92	0.876	1.951	4.039	1.877	2.336	0.68	-1.066	0.012715	0.812851	0.00377534	0.381688	0.0520577	6.90793e-05	0.0614701	0.0201735	0.497313	0.28745	37/28/16/19	0.379 (0.829)	-0.54 (0.965)	-0.734 (1.112)	-0.572 (1.502)	5.246	0.000434744	-0.394 (-0.75, -0.038)	0.454 (0.045, 0.862)	0.654 (0.133, 1.175)	0.485 (0.004, 0.967)	0.847 (0.346, 1.349)	1.048 (0.451, 1.644)	0.879 (0.316, 1.442)	0.2 (-0.431, 0.831)	0.032 (-0.566, 0.629)	-0.168 (-0.841, 0.504)	-2.176	2.184	2.471	1.984	3.325	3.456	3.075	0.625	0.105	-0.493	0.0303807	0.0298063	0.0140666	0.0482587	0.00100374	0.000633446	0.00231121	0.532711	0.916765	0.622092	49/64/20/47/29	0.348 (0.79)	-0.625 (0.813)	-0.671 (0.853)	-0.538 (0.892)	-0.826 (0.994)	12.403	3.54414e-11	-0.328 (-0.613, -0.043)	0.581 (0.322, 0.839)	0.74 (0.321, 1.158)	0.523 (0.234, 0.812)	0.764 (0.41, 1.118)	0.909 (0.572, 1.246)	1.068 (0.598, 1.537)	0.851 (0.488, 1.214)	1.092 (0.675, 1.509)	0.159 (-0.297, 0.614)	-0.058 (-0.4, 0.285)	0.183 (-0.214, 0.581)	-0.216 (-0.692, 0.259)	0.024 (-0.493, 0.542)	0.241 (-0.177, 0.659)	-2.259	4.419	3.474	3.562	4.248	5.305	4.468	4.608	5.153	0.685	-0.331	0.907	-0.895	0.093	1.133	0.0244425	1.28941e-05	0.000571582	0.000413349	2.70095e-05	1.89957e-07	1.03789e-05	5.53372e-06	4.09644e-07	0.49348	0.740844	0.365023	0.37112	0.926016	0.25812
WNT2B	Q93097	39/32/18/3/12/8	NA	NA	NA	NA	NA	NA	NA	0	0	0	0	0	0	0	0	0	0	0	0	0	0.2	0.4	0.4	1.23333	0.3	7.89474	15.7895	15.7895	48.6842	11.8421	microglia.macrophage	aEndo; capEndo; vEndo	aEndo					NA	NA	NA	NA	NA	NA	NA	NA	NA	NA	NA	NA	NA	NA	NA	NA	NA	NA	NA	NA	NA	NA	NA	NA	NA	NA	NA	NA	NA	NA	NA	NA	NA	NA	NA	NA	NA	NA	NA	NA	NA	NA	NA	NA	NA		NA	NA	NA	NA	NA	NA	NA	NA	NA	NA	NA	NA	NA	NA	NA	NA	NA	NA	NA	NA	NA	NA	NA	NA	NA	NA	NA	NA	NA	NA	NA	NA	NA	NA	NA	NA	NA	NA	NA	NA	NA	NA	NA	NA	NA	NA	NA	NA	NA	NA	NA	NA	NA	NA	NA	NA	NA	NA	NA	NA	NA	NA	NA	NA	NA	NA	NA	NA	NA	NA	NA	NA	NA	NA	NA	NA	NA	NA	NA	NA	NA	NA	NA	NA	NA	NA	NA	NA	NA	NA	NA	NA	NA	NA	NA	NA	NA	NA	NA	NA	NA	NA	NA	NA	NA	NA	NA	NA	NA	NA	NA	NA	NA	NA	NA	NA	NA	NA	NA	NA	NA	NA	NA	NA	NA	NA	NA	NA	NA	NA	NA	NA	NA	NA	NA	NA	NA	NA	NA	NA	NA	NA
WNT4	P56705	185/135/120/23/76/53	-0.07 (0.915)	-0.209 (1.079)	-0.697 (1)	0.352 (1)	0.108 (0.989)	5.352	8.03064e-05	0	0	0	1	0	0	0	1	0	0	4	0	0	0.1	0.4	0.1	0.2	0.15	10.5263	42.1053	10.5263	21.0526	15.7895	neuron	NA			1			0.073 (-0.149, 0.294)	0.211 (-0.018, 0.441)	0.7 (0.267, 1.133)	-0.35 (-0.617, -0.083)	-0.106 (-0.411, 0.199)	0.138 (-0.107, 0.384)	0.627 (0.185, 1.069)	-0.423 (-0.704, -0.142)	-0.178 (-0.496, 0.139)	0.489 (0.043, 0.934)	-0.561 (-0.848, -0.274)	-0.317 (-0.64, 0.006)	-1.05 (-1.516, -0.584)	-0.805 (-1.295, -0.316)	0.244 (-0.106, 0.595)	0.645	1.807	3.174	-2.575	-0.68	1.106	2.787	-2.956	-1.104	2.153	-3.838	-1.927	-4.423	-3.235	1.369	0.519352	0.0712932	0.00158202	0.0102606	0.496688	0.269015	0.00548433	0.00324606	0.270075	0.0317552	0.00013747	0.0545105	1.15955e-05	0.00128521	0.171673		0.696763	0.120859	0.00253122	0.0123584	0.594372	0.26469	0.00558984	0.00762217	0.435683	0.0343075	0.000424445	0.106196	2.50386e-05	0.00272833	0.149414	50/32/14/7	-0.169 (0.852)	-0.145 (1.15)	0.733 (0.826)	0.264 (0.854)	2.512	0.0420156	0.117 (-0.194, 0.429)	0.088 (-0.294, 0.469)	-0.772 (-1.308, -0.236)	-0.247 (-0.991, 0.496)	-0.029 (-0.475, 0.416)	-0.889 (-1.472, -0.306)	-0.364 (-1.146, 0.418)	-0.86 (-1.484, -0.236)	-0.335 (-1.143, 0.474)	0.525 (-0.37, 1.42)	0.74	0.453	-2.836	-0.655	-0.13	-3.002	-0.917	-2.712	-0.815	1.154	0.459704	0.651036	0.00489711	0.513276	0.896444	0.00292098	0.3598	0.0070996	0.415485	0.249324	0/37/1/27/0/16/1/18	0.056 (0.898)	-0.105 (1.298)	0.281 (0.94)	0.045 (0.802)	0.335	0.854243	-0.053 (-0.41, 0.304)	0.121 (-0.295, 0.538)	-0.241 (-0.762, 0.281)	-0.007 (-0.5, 0.487)	0.174 (-0.334, 0.683)	-0.188 (-0.785, 0.41)	0.046 (-0.527, 0.619)	-0.362 (-0.999, 0.275)	-0.128 (-0.741, 0.485)	0.234 (-0.447, 0.915)	-0.292	0.574	-0.908	-0.027	0.675	-0.618	0.159	-1.119	-0.412	0.676	0.770401	0.566705	0.364521	0.978555	0.499951	0.536883	0.87395	0.264147	0.680787	0.499741	1/48/3/61/1/19/1/46/1/28	-0.065 (0.994)	-0.288 (0.94)	-0.648 (0.908)	0.262 (1.059)	0.11 (1.144)	2.576	0.0262058	0.014 (-0.305, 0.333)	0.251 (-0.041, 0.543)	0.586 (0.111, 1.06)	-0.248 (-0.571, 0.075)	-0.096 (-0.494, 0.302)	0.237 (-0.143, 0.616)	0.572 (0.04, 1.103)	-0.262 (-0.668, 0.145)	-0.11 (-0.578, 0.358)	0.335 (-0.182, 0.852)	-0.498 (-0.884, -0.113)	-0.346 (-0.795, 0.102)	-0.833 (-1.37, -0.297)	-0.681 (-1.267, -0.096)	0.152 (-0.318, 0.622)	0.087	1.688	2.428	-1.509	-0.474	1.227	2.116	-1.267	-0.461	1.275	-2.542	-1.519	-3.053	-2.288	0.635	0.930963	0.0921901	0.0156331	0.132087	0.635962	0.220711	0.0350049	0.206108	0.64471	0.203266	0.0114134	0.129644	0.00242791	0.0226901	0.52552
WNT5B	Q9H1J7	56/58/47/6/27/20	-0.318 (0.597)	-0.382 (0.686)	-0.438 (0.732)	-0.312 (0.564)	-0.426 (0.606)	1.776	0.11906	0	0	0	0	0	1	1	0	0	1	4	0	0	0.158333	0.1	0.2	0.366667	0.3	14.0741	8.88889	17.7778	32.5926	26.6667	NS	NA	Fib1					0.297 (0.023, 0.571)	0.36 (0.071, 0.65)	0.417 (-0.211, 1.045)	0.29 (-0.052, 0.633)	0.405 (0.024, 0.786)	0.064 (-0.223, 0.351)	0.12 (-0.507, 0.747)	-0.006 (-0.347, 0.334)	0.108 (-0.271, 0.487)	0.056 (-0.578, 0.69)	-0.07 (-0.423, 0.283)	0.044 (-0.346, 0.435)	-0.126 (-0.786, 0.534)	-0.012 (-0.692, 0.669)	0.115 (-0.317, 0.546)	2.136	2.456	1.308	1.67	2.095	0.437	0.377	-0.037	0.562	0.175	-0.392	0.224	-0.377	-0.034	0.524	0.0338886	0.0148517	0.192416	0.0963439	0.0373487	0.662217	0.706579	0.970206	0.574672	0.861366	0.695731	0.822721	0.706194	0.972763	0.601137		0.03626	0.011532	0.189387	0.0888749	0.0345104	0.546281	0.697732	0.989203	0.54396	0.916373	0.628144	0.891053	0.717311	0.984725	0.600523	NA	NA	NA	NA	NA	NA	NA	NA	NA	NA	NA	NA	NA	NA	NA	NA	NA	NA	NA	NA	NA	NA	NA	NA	NA	NA	NA	NA	NA	NA	NA	NA	NA	NA	NA	NA	NA	11/11/1/4	NA	NA	NA	NA	NA	NA	NA	NA	NA	NA	NA	NA	NA	NA	NA	NA	NA	NA	NA	NA	NA	NA	NA	NA	NA	NA	NA	NA	NA	NA	NA	NA	NA	NA	NA	NA	22/27/35/29/14/6/26/21/14/15	-0.293 (0.609)	-0.422 (0.657)	-0.438 (0.732)	-0.269 (0.592)	-0.397 (0.684)	1.308	0.263885	0.25 (-0.124, 0.623)	0.405 (0.039, 0.77)	0.409 (-0.266, 1.083)	0.243 (-0.158, 0.645)	0.377 (-0.08, 0.835)	0.155 (-0.267, 0.576)	0.159 (-0.548, 0.866)	-0.006 (-0.464, 0.451)	0.128 (-0.378, 0.634)	0.004 (-0.699, 0.707)	-0.161 (-0.612, 0.29)	-0.027 (-0.526, 0.472)	-0.165 (-0.89, 0.56)	-0.031 (-0.788, 0.725)	0.134 (-0.396, 0.664)	1.321	2.186	1.198	1.198	1.63	0.726	0.444	-0.027	0.498	0.011	-0.706	-0.108	-0.45	-0.082	0.5	0.188501	0.0304044	0.232961	0.232961	0.105225	0.468857	0.657651	0.978373	0.618978	0.990879	0.481432	0.914234	0.653168	0.934937	0.618128
WNT6	Q9Y6F9	163/128/110/21/65/45	-0.261 (0.88)	-0.033 (0.9)	-0.722 (1.234)	0.062 (1.071)	0.256 (1.078)	4.255	0.000840659	0	0	0	0	0	1	0	1	0	0	5	0	0	0.1	0.1	0.1	0.1	0.1	20	20	20	20	20	BD	NA						0.258 (0.031, 0.485)	0.031 (-0.206, 0.268)	0.72 (0.274, 1.165)	-0.065 (-0.347, 0.217)	-0.258 (-0.582, 0.066)	-0.227 (-0.477, 0.023)	0.461 (0.009, 0.914)	-0.323 (-0.616, -0.03)	-0.516 (-0.849, -0.183)	0.689 (0.231, 1.146)	-0.096 (-0.397, 0.205)	-0.289 (-0.629, 0.051)	-0.785 (-1.267, -0.302)	-0.978 (-1.486, -0.469)	-0.193 (-0.566, 0.18)	2.234	0.257	3.171	-0.452	-1.565	-1.785	2.002	-2.167	-3.043	2.954	-0.627	-1.669	-3.193	-3.779	-1.017	0.0258942	0.796995	0.00160625	0.651668	0.118232	0.0748149	0.0457711	0.0306503	0.00246	0.0032756	0.531231	0.0957967	0.00149109	0.000175299	0.30957		0.0333956	0.958235	0.00195697	0.658456	0.118548	0.0615593	0.046176	0.0382174	0.00317332	0.00290408	0.652224	0.130633	0.00184713	0.000223783	0.30589	49/25/14/6	-0.396 (0.981)	0.027 (0.896)	0.077 (0.422)	0.082 (1.09)	1.638	0.165113	0.376 (0.059, 0.692)	-0.059 (-0.48, 0.362)	-0.097 (-0.632, 0.437)	-0.09 (-0.885, 0.706)	-0.435 (-0.912, 0.043)	-0.473 (-1.052, 0.106)	-0.465 (-1.295, 0.364)	-0.038 (-0.681, 0.604)	-0.03 (-0.902, 0.841)	0.008 (-0.927, 0.942)	2.34	-0.277	-0.359	-0.222	-1.794	-1.608	-1.104	-0.117	-0.069	0.016	0.0200735	0.782046	0.7202	0.824671	0.0740988	0.10912	0.270475	0.907025	0.945301	0.986973	2/35/4/24/3/13/3/16	-0.222 (0.778)	0.073 (1.18)	0.296 (1.068)	0.008 (1.117)	0.757	0.55445	0.217 (-0.152, 0.586)	-0.115 (-0.555, 0.326)	-0.292 (-0.866, 0.282)	-0.016 (-0.538, 0.506)	-0.332 (-0.862, 0.198)	-0.509 (-1.155, 0.137)	-0.234 (-0.834, 0.367)	-0.177 (-0.869, 0.514)	0.098 (-0.548, 0.744)	0.276 (-0.464, 1.015)	1.16	-0.513	-1.002	-0.062	-1.233	-1.552	-0.766	-0.505	0.3	0.734	0.247067	0.608697	0.317577	0.951009	0.218872	0.121951	0.444253	0.613944	0.764769	0.463669	5/44/3/61/2/18/9/38/6/23	-0.141 (0.835)	-0.1 (0.778)	-0.594 (1.129)	-0.023 (1.235)	0.473 (1.049)	2.561	0.027163	0.136 (-0.195, 0.467)	0.078 (-0.216, 0.373)	0.603 (0.117, 1.088)	0.021 (-0.328, 0.371)	-0.479 (-0.911, -0.047)	-0.057 (-0.443, 0.328)	0.467 (-0.077, 1.011)	-0.114 (-0.546, 0.318)	-0.615 (-1.115, -0.114)	0.524 (0, 1.049)	-0.057 (-0.461, 0.348)	-0.557 (-1.034, -0.081)	-0.581 (-1.141, -0.021)	-1.082 (-1.696, -0.468)	-0.501 (-1.013, 0.012)	0.806	0.522	2.44	0.121	-2.18	-0.294	1.688	-0.52	-2.417	1.967	-0.276	-2.301	-2.042	-3.465	-1.92	0.420791	0.601921	0.0151863	0.904055	0.0299265	0.769249	0.0923208	0.6032	0.0161763	0.0500108	0.782749	0.0220204	0.0419129	0.000598038	0.0556856
WRAP73	Q9P2S5	120/82/83/19/47/44	-0.1 (0.698)	-0.264 (0.886)	-0.112 (1.26)	0.068 (0.842)	0.398 (1.027)	3.234	0.00712287	0	0	0	0	1	0	1	0	0	0	5	0	0	0.583333	0.2	0.2	0.333333	0.8	27.5591	9.44882	9.44882	15.748	37.7953	NS	NA						0.1 (-0.159, 0.359)	0.264 (0.005, 0.522)	0.112 (-0.335, 0.559)	-0.068 (-0.379, 0.244)	-0.398 (-0.717, -0.079)	0.164 (-0.118, 0.445)	0.012 (-0.449, 0.472)	-0.168 (-0.499, 0.163)	-0.498 (-0.836, -0.16)	-0.152 (-0.612, 0.308)	-0.332 (-0.662, -0.001)	-0.662 (-0.999, -0.325)	-0.18 (-0.671, 0.312)	-0.51 (-1.007, -0.013)	-0.331 (-0.71, 0.049)	0.758	2.008	0.492	-0.428	-2.456	1.143	0.05	-0.997	-2.898	-0.649	-1.974	-3.858	-0.718	-2.019	-1.712	0.448619	0.0453532	0.622931	0.668878	0.0144904	0.253735	0.95984	0.319595	0.00397241	0.516502	0.0491265	0.000133716	0.473284	0.0441419	0.0876526		0.510198	0.0581811	0.769028	0.749483	0.0187632	0.249791	0.932478	0.415946	0.0067265	0.42713	0.0745904	0.00026967	0.640738	0.0775459	0.085739	23/22/6/6	-0.077 (0.655)	-0.305 (0.903)	-0.007 (0.805)	-0.043 (0.896)	0.334	0.854759	0.012 (-0.414, 0.437)	0.256 (-0.186, 0.698)	0.025 (-0.749, 0.799)	0.061 (-0.712, 0.835)	0.245 (-0.313, 0.802)	0.014 (-0.839, 0.866)	0.05 (-0.802, 0.901)	-0.231 (-1.094, 0.632)	-0.195 (-1.056, 0.667)	0.036 (-1.031, 1.103)	0.054	1.144	0.064	0.157	0.866	0.032	0.116	-0.528	-0.446	0.067	0.957331	0.25441	0.948929	0.875673	0.387924	0.974902	0.908132	0.598187	0.656063	0.946614	14/23/9/19/9/7/4/15	-0.017 (0.714)	-0.076 (0.921)	0.306 (0.789)	0.548 (1.264)	1.17	0.325847	0.022 (-0.421, 0.465)	0.073 (-0.412, 0.557)	-0.284 (-1.051, 0.482)	-0.537 (-1.073, -0.001)	0.051 (-0.558, 0.66)	-0.306 (-1.152, 0.54)	-0.559 (-1.205, 0.087)	-0.357 (-1.228, 0.514)	-0.61 (-1.287, 0.067)	-0.253 (-1.145, 0.639)	0.097	0.296	-0.732	-1.979	0.165	-0.714	-1.707	-0.809	-1.778	-0.56	0.922878	0.767358	0.465157	0.0493816	0.868869	0.476103	0.089606	0.419625	0.0771837	0.576197	13/36/22/42/3/17/13/34/6/23	-0.167 (0.726)	-0.327 (0.87)	-0.075 (1.195)	0.032 (0.874)	0.416 (0.891)	1.923	0.0907891	0.156 (-0.195, 0.507)	0.299 (-0.034, 0.633)	0.039 (-0.444, 0.521)	-0.025 (-0.384, 0.333)	-0.42 (-0.841, 0)	0.143 (-0.278, 0.564)	-0.117 (-0.662, 0.427)	-0.181 (-0.624, 0.261)	-0.577 (-1.07, -0.083)	-0.26 (-0.795, 0.274)	-0.324 (-0.753, 0.104)	-0.72 (-1.199, -0.24)	-0.064 (-0.617, 0.489)	-0.459 (-1.054, 0.135)	-0.395 (-0.894, 0.103)	0.876	1.767	0.159	-0.138	-1.969	0.668	-0.424	-0.808	-2.3	-0.959	-1.491	-2.954	-0.228	-1.521	-1.561	0.382067	0.0784491	0.873967	0.890085	0.0499601	0.504411	0.671951	0.420022	0.0222101	0.338678	0.13716	0.00341578	0.819589	0.12941	0.119744
WSCD1	Q658N2	187/137/124/24/78/56	0.169 (0.74)	0.358 (0.811)	-0.37 (0.997)	-0.199 (0.935)	-0.951 (1.295)	17.642	2.51162e-16	0	1	0	0	0	0	0	0	0	1	2	1	0	1.09167	0.7	3.36	0.2	0.2	19.6638	12.6088	60.5224	3.60252	3.60252	oligo	NA						-0.18 (-0.386, 0.025)	-0.369 (-0.581, -0.157)	0.359 (-0.038, 0.755)	0.187 (-0.06, 0.434)	0.939 (0.66, 1.218)	-0.189 (-0.416, 0.038)	0.539 (0.134, 0.944)	0.367 (0.108, 0.627)	1.119 (0.829, 1.41)	0.728 (0.32, 1.136)	0.556 (0.292, 0.821)	1.308 (1.014, 1.603)	-0.172 (-0.599, 0.255)	0.581 (0.134, 1.027)	0.752 (0.432, 1.072)	-1.722	-3.424	1.775	1.49	6.619	-1.637	2.615	2.781	7.578	3.504	4.133	8.725	-0.789	2.555	4.61	0.0855896	0.00065908	0.0763318	0.136858	8.04154e-11	0.102186	0.00915163	0.00559396	1.33899e-13	0.000491699	4.08637e-05	2.61648e-17	0.430392	0.0108741	4.92018e-06		0.128581	0.000953908	0.0571238	0.15861	2.88268e-10	0.0786986	0.00826988	0.0114012	1.91234e-12	0.000339744	7.88211e-05	2.32232e-16	0.339668	0.0211426	7.8102e-06	51/32/15/8	0.34 (0.751)	0.379 (0.665)	-0.242 (0.602)	-0.267 (2.523)	2.399	0.050356	-0.302 (-0.609, 0.004)	-0.403 (-0.782, -0.025)	0.257 (-0.257, 0.772)	0.209 (-0.483, 0.901)	-0.101 (-0.541, 0.339)	0.56 (-0.002, 1.122)	0.511 (-0.221, 1.244)	0.661 (0.057, 1.265)	0.612 (-0.148, 1.373)	-0.049 (-0.889, 0.791)	-1.941	-2.1	0.985	0.594	-0.452	1.96	1.374	2.153	1.585	-0.114	0.0532418	0.0365753	0.32524	0.553032	0.651443	0.0509535	0.170609	0.0321913	0.114035	0.909417	37/28/16/19	0.055 (0.704)	0.319 (1.054)	-0.147 (0.963)	-1.042 (0.908)	5.736	0.000188769	-0.069 (-0.406, 0.269)	-0.365 (-0.752, 0.023)	0.069 (-0.425, 0.563)	0.962 (0.506, 1.419)	-0.296 (-0.772, 0.179)	0.138 (-0.428, 0.703)	1.031 (0.497, 1.564)	0.434 (-0.164, 1.032)	1.327 (0.761, 1.893)	0.893 (0.256, 1.53)	-0.401	-1.854	0.275	4.15	-1.226	0.479	3.805	1.428	4.613	2.76	0.689013	0.0648083	0.783447	4.41403e-05	0.221293	0.632103	0.000174494	0.154361	6.04475e-06	0.00615787	49/64/20/47/29	0.077 (0.735)	0.364 (0.768)	-0.374 (0.936)	-0.202 (1.024)	-1.079 (1.009)	10.273	2.91048e-09	-0.052 (-0.346, 0.243)	-0.366 (-0.632, -0.099)	0.426 (-0.005, 0.857)	0.182 (-0.115, 0.479)	1.044 (0.68, 1.408)	-0.314 (-0.661, 0.033)	0.477 (-0.007, 0.961)	0.233 (-0.141, 0.608)	1.096 (0.666, 1.525)	0.791 (0.322, 1.26)	0.547 (0.195, 0.9)	1.41 (1, 1.819)	-0.244 (-0.733, 0.246)	0.618 (0.085, 1.152)	0.862 (0.431, 1.293)	-0.344	-2.7	1.942	1.203	5.636	-1.78	1.94	1.227	5.019	3.317	3.053	6.772	-0.98	2.279	3.935	0.730703	0.00723944	0.0528959	0.229699	3.35739e-08	0.0759291	0.0531591	0.220505	7.94376e-07	0.000997164	0.0024238	4.71041e-11	0.327915	0.0232371	9.86831e-05
WSCD2	Q2TBF2	174/127/118/20/74/51	0.114 (0.815)	0.114 (0.704)	-0.019 (0.711)	-0.176 (0.988)	-1.27 (1.409)	18.834	2.54049e-17	0	0	0	0	0	0	0	0	0	1	1	0	0	0.1	2.4	0.1	0.1	0.15	3.50877	84.2105	3.50877	3.50877	5.26316	neuron	NA						-0.122 (-0.337, 0.093)	-0.121 (-0.341, 0.098)	0.011 (-0.424, 0.447)	0.168 (-0.088, 0.424)	1.262 (0.968, 1.555)	0 (-0.235, 0.236)	0.133 (-0.31, 0.577)	0.29 (0.02, 0.56)	1.384 (1.078, 1.689)	0.133 (-0.313, 0.579)	0.29 (0.016, 0.563)	1.383 (1.074, 1.692)	0.157 (-0.308, 0.621)	1.25 (0.764, 1.737)	1.094 (0.758, 1.429)	-1.112	-1.085	0.051	1.291	8.443	0.002	0.59	2.112	8.892	0.585	2.081	8.794	0.663	5.049	6.402	0.266831	0.278338	0.959077	0.197114	2.69019e-16	0.99802	0.555688	0.0350876	8.32213e-18	0.558606	0.0378613	1.78934e-17	0.507581	6.01038e-07	3.25709e-10		0.302727	0.22904	0.953933	0.227676	9.20882e-16	0.840759	0.575684	0.0508481	6.82431e-17	0.507023	0.0371188	4.37512e-17	0.542146	1.00012e-06	4.51318e-10	48/30/13/7	0.088 (0.896)	0.047 (0.64)	-0.312 (0.927)	-1.319 (1.835)	3.402	0.00982079	-0.054 (-0.37, 0.262)	-0.102 (-0.491, 0.288)	0.302 (-0.245, 0.848)	1.269 (0.535, 2.003)	-0.047 (-0.502, 0.407)	0.356 (-0.24, 0.952)	1.324 (0.549, 2.098)	0.403 (-0.232, 1.039)	1.371 (0.57, 2.172)	0.968 (0.076, 1.859)	-0.339	-0.514	1.086	3.406	-0.205	1.176	3.366	1.249	3.37	2.137	0.735082	0.607845	0.278457	0.000762819	0.837743	0.240584	0.000874394	0.21273	0.000862832	0.0335434	3/34/1/27/0/16/2/17	0.357 (0.675)	0.02 (0.771)	0.033 (1.033)	-1.431 (1.867)	8.919	9.14936e-07	-0.37 (-0.745, 0.006)	-0.065 (-0.488, 0.358)	-0.078 (-0.607, 0.451)	1.387 (0.874, 1.901)	0.304 (-0.219, 0.828)	0.292 (-0.319, 0.903)	1.757 (1.159, 2.355)	-0.012 (-0.655, 0.63)	1.453 (0.824, 2.081)	1.465 (0.767, 2.163)	-1.937	-0.304	-0.289	5.321	1.146	0.94	5.785	-0.038	4.549	4.132	0.0538398	0.761604	0.772645	2.22599e-07	0.253022	0.347864	2.06859e-08	0.969652	8.26899e-06	4.84568e-05	4/45/3/61/4/16/2/45/2/27	-0.042 (0.796)	0.188 (0.707)	-0.081 (0.664)	-0.211 (0.999)	-1.156 (0.929)	8.657	9.20151e-08	0.054 (-0.246, 0.355)	-0.196 (-0.465, 0.073)	0.101 (-0.368, 0.57)	0.193 (-0.106, 0.493)	1.129 (0.758, 1.499)	-0.25 (-0.603, 0.103)	0.047 (-0.474, 0.567)	0.139 (-0.241, 0.518)	1.074 (0.637, 1.512)	0.297 (-0.207, 0.8)	0.389 (0.034, 0.744)	1.325 (0.909, 1.74)	0.092 (-0.431, 0.616)	1.028 (0.461, 1.595)	0.936 (0.5, 1.371)	0.355	-1.433	0.423	1.268	5.989	-1.394	0.176	0.719	4.827	1.159	2.156	6.271	0.347	3.564	4.223	0.722665	0.152855	0.672908	0.205683	5.10483e-09	0.164157	0.860647	0.472389	2.05272e-06	0.247393	0.0317387	1.0271e-09	0.729117	0.000414458	3.06184e-05
XAB2	Q9HCS7	174/120/109/16/69/49	-0.39 (0.931)	-0.266 (0.957)	-0.673 (0.892)	-0.171 (0.937)	0.641 (0.903)	10.418	1.49992e-09	0	0	0	0	1	1	1	1	0	0	5	0	0	0.325	0.1	0.12	0.1	0.3	34.3915	10.582	12.6984	10.582	31.746	NS							0.409 (0.185, 0.632)	0.285 (0.054, 0.515)	0.692 (0.2, 1.184)	0.189 (-0.079, 0.457)	-0.623 (-0.927, -0.318)	-0.124 (-0.374, 0.125)	0.283 (-0.218, 0.784)	-0.219 (-0.504, 0.065)	-1.031 (-1.351, -0.712)	0.407 (-0.097, 0.912)	-0.095 (-0.385, 0.195)	-0.907 (-1.231, -0.583)	-0.502 (-1.025, 0.02)	-1.314 (-1.857, -0.772)	-0.812 (-1.164, -0.46)	3.594	2.429	2.762	1.388	-4.015	-0.98	1.109	-1.515	-6.345	1.587	-0.645	-5.5	-1.889	-4.761	-4.533	0.000356614	0.0154518	0.00594283	0.165572	6.80985e-05	0.327633	0.267934	0.130394	4.76908e-10	0.113172	0.519187	5.8988e-08	0.0594959	2.48908e-06	7.19735e-06		0.0011891	0.0371601	0.0119464	0.11392	0.000149823	0.345215	0.307345	0.284384	6.611e-09	0.13815	0.815954	5.67372e-07	0.11904	1.17407e-05	7.50736e-06	45/28/12/6	-0.339 (1.083)	-0.263 (1.017)	-0.541 (0.902)	0.66 (1.473)	2.041	0.0890916	0.271 (-0.069, 0.611)	0.276 (-0.147, 0.698)	0.497 (-0.103, 1.096)	-0.614 (-1.445, 0.216)	0.005 (-0.489, 0.499)	0.225 (-0.425, 0.876)	-0.886 (-1.759, -0.012)	0.221 (-0.475, 0.916)	-0.89 (-1.799, 0.019)	-1.111 (-2.114, -0.108)	1.57	1.286	1.631	-1.456	0.019	0.682	-1.997	0.625	-1.929	-2.181	0.117601	0.199581	0.104134	0.14655	0.984988	0.495545	0.0468897	0.532742	0.0548635	0.0301112	4/33/4/24/1/15/1/18	-0.644 (0.777)	0.063 (0.776)	-0.246 (0.716)	0.546 (0.923)	5.524	0.000278588	0.67 (0.318, 1.023)	-0.07 (-0.481, 0.342)	0.314 (-0.19, 0.818)	-0.484 (-0.948, -0.02)	-0.74 (-1.243, -0.237)	-0.356 (-0.937, 0.224)	-1.155 (-1.7, -0.609)	0.384 (-0.237, 1.004)	-0.415 (-1.002, 0.173)	-0.798 (-1.447, -0.15)	3.744	-0.333	1.228	-2.056	-2.896	-1.208	-4.165	1.218	-1.39	-2.424	0.000223315	0.739474	0.220522	0.040827	0.00410923	0.228147	4.25787e-05	0.224197	0.165622	0.016042	7/42/7/57/6/14/5/42/4/25	-0.246 (0.843)	-0.406 (0.978)	-0.587 (0.922)	-0.038 (1.002)	0.705 (0.75)	5.16	0.000139984	0.21 (-0.114, 0.533)	0.386 (0.096, 0.675)	0.525 (0.002, 1.047)	0.09 (-0.232, 0.412)	-0.665 (-1.066, -0.264)	0.176 (-0.206, 0.558)	0.315 (-0.263, 0.893)	-0.12 (-0.532, 0.292)	-0.874 (-1.349, -0.399)	0.139 (-0.421, 0.699)	-0.295 (-0.681, 0.09)	-1.05 (-1.501, -0.599)	-0.435 (-1.016, 0.147)	-1.189 (-1.817, -0.561)	-0.755 (-1.228, -0.281)	1.274	2.623	1.976	0.549	-3.259	0.906	1.072	-0.571	-3.62	0.489	-1.508	-4.583	-1.47	-3.726	-3.134	0.203435	0.0091077	0.0489511	0.583273	0.00122853	0.365501	0.28441	0.568413	0.000339091	0.625266	0.132579	6.41803e-06	0.142581	0.000227453	0.00187297
XCL2	Q9UBD3	16/0/6/0/6/0	NA	NA	NA	NA	NA	NA	NA	0	0	0	0	0	0	0	0	0	0	0	0	0	0.116667	0.1	0.36	1.03333	0.1	6.82261	5.84795	21.0526	60.4288	5.84795	microglia.macrophage							NA	NA	NA	NA	NA	NA	NA	NA	NA	NA	NA	NA	NA	NA	NA	NA	NA	NA	NA	NA	NA	NA	NA	NA	NA	NA	NA	NA	NA	NA	NA	NA	NA	NA	NA	NA	NA	NA	NA	NA	NA	NA	NA	NA	NA		NA	NA	NA	NA	NA	NA	NA	NA	NA	NA	NA	NA	NA	NA	NA	NA	NA	NA	NA	NA	NA	NA	NA	NA	NA	NA	NA	NA	NA	NA	NA	NA	NA	NA	NA	NA	NA	NA	NA	NA	NA	NA	NA	NA	NA	NA	NA	NA	NA	NA	NA	NA	NA	NA	NA	NA	NA	NA	NA	NA	NA	NA	NA	NA	NA	NA	NA	NA	NA	NA	NA	NA	NA	NA	NA	NA	NA	NA	NA	NA	NA	NA	NA	NA	NA	NA	NA	NA	NA	NA	NA	NA	NA	NA	NA	NA	NA	NA	NA	NA	NA	NA	NA	NA	NA	NA	NA	NA	NA	NA	NA	NA	NA	NA	NA	NA	NA	NA	NA	NA	NA	NA	NA	NA	NA	NA	NA	NA	NA	NA	NA	NA	NA	NA	NA	NA	NA	NA	NA	NA	NA	NA
XP32	Q5T750	62/46/30/7/27/13	0.075 (1.236)	0.067 (1.621)	1.262 (1.62)	0.194 (1.714)	0.171 (1.315)	1.154	0.333552	0	0	1	0	0	0	0	0	0	0	3	0	0	0.1	0.1	0.1	0.1	0.1	20	20	20	20	20	BD							-0.067 (-0.578, 0.445)	-0.059 (-0.644, 0.526)	-1.254 (-2.302, -0.205)	-0.185 (-0.792, 0.421)	-0.163 (-0.965, 0.64)	0.008 (-0.61, 0.625)	-1.187 (-2.254, -0.12)	-0.119 (-0.757, 0.519)	-0.096 (-0.922, 0.73)	-1.195 (-2.299, -0.091)	-0.127 (-0.824, 0.571)	-0.104 (-0.977, 0.77)	1.068 (-0.048, 2.184)	1.091 (-0.142, 2.324)	0.023 (-0.865, 0.911)	-0.256	-0.198	-2.358	-0.603	-0.4	0.025	-2.195	-0.368	-0.23	-2.135	-0.358	-0.235	1.889	1.746	0.05	0.797894	0.843025	0.0194384	0.547377	0.689665	0.980309	0.0294692	0.713679	0.818712	0.0341112	0.720966	0.814785	0.0604703	0.0826083	0.9599		0.960529	0.902411	0.0274716	0.549754	0.646011	0.873365	0.0308111	0.602407	0.682333	0.0318084	0.538	0.618558	0.081724	0.115978	0.99517	NA	NA	NA	NA	NA	NA	NA	NA	NA	NA	NA	NA	NA	NA	NA	NA	NA	NA	NA	NA	NA	NA	NA	NA	NA	NA	NA	NA	NA	NA	NA	NA	NA	NA	NA	NA	NA	11/7/6/3	NA	NA	NA	NA	NA	NA	NA	NA	NA	NA	NA	NA	NA	NA	NA	NA	NA	NA	NA	NA	NA	NA	NA	NA	NA	NA	NA	NA	NA	NA	NA	NA	NA	NA	NA	NA	36/13/54/10/14/6/27/20/20/9	-0.298 (1.054)	-0.37 (2.21)	1.179 (1.759)	0.192 (1.986)	-0.108 (1.489)	1.135	0.346289	0.369 (-0.493, 1.232)	0.414 (-0.544, 1.371)	-1.095 (-2.309, 0.12)	-0.196 (-0.919, 0.526)	0.065 (-0.94, 1.071)	0.044 (-1.134, 1.223)	-1.464 (-2.856, -0.072)	-0.566 (-1.574, 0.443)	-0.304 (-1.538, 0.93)	-1.508 (-2.97, -0.047)	-0.61 (-1.698, 0.478)	-0.348 (-1.645, 0.948)	0.898 (-0.432, 2.229)	1.16 (-0.351, 2.671)	0.262 (-0.864, 1.388)	0.848	0.856	-1.786	-0.538	0.129	0.075	-2.084	-1.111	-0.488	-2.045	-1.111	-0.532	1.338	1.521	0.461	0.398264	0.393947	0.0767832	0.591314	0.897683	0.940533	0.0394779	0.268804	0.62682	0.0431822	0.268937	0.595771	0.183554	0.131019	0.645861
XPNPEP1	Q9NQW7	56/34/32/6/16/9	0.052 (1.118)	0.428 (1.462)	0.946 (0.963)	-0.43 (0.982)	0.584 (2.573)	1.858	0.105257	0	0	0	0	0	0	0	0	0	0	0	0	0	4.325	6.8	3.94	3.1	0.8	22.8052	35.8555	20.7751	16.3459	4.2183	NS							-0.049 (-0.592, 0.493)	-0.425 (-0.978, 0.128)	-0.943 (-2.015, 0.129)	0.433 (-0.275, 1.14)	-0.581 (-1.477, 0.315)	-0.375 (-0.99, 0.239)	-0.894 (-1.999, 0.211)	0.482 (-0.275, 1.239)	-0.532 (-1.467, 0.404)	-0.518 (-1.629, 0.592)	0.857 (0.093, 1.622)	-0.156 (-1.098, 0.785)	1.376 (0.181, 2.571)	0.362 (-0.953, 1.677)	-1.014 (-2.054, 0.026)	-0.18	-1.518	-1.739	1.209	-1.282	-1.207	-1.599	1.259	-1.124	-0.923	2.218	-0.328	2.276	0.544	-1.927	0.857789	0.131227	0.0841725	0.228684	0.202035	0.229327	0.112056	0.210031	0.263025	0.357585	0.0281177	0.743131	0.0242896	0.5873	0.0559214		0.969709	0.134985	0.108545	0.290402	0.218319	0.158733	0.117075	0.346867	0.226605	0.437322	0.0410776	0.784206	0.0401356	0.64026	0.0771032	NA	NA	NA	NA	NA	NA	NA	NA	NA	NA	NA	NA	NA	NA	NA	NA	NA	NA	NA	NA	NA	NA	NA	NA	NA	NA	NA	NA	NA	NA	NA	NA	NA	NA	NA	NA	NA	12/5/2/2	NA	NA	NA	NA	NA	NA	NA	NA	NA	NA	NA	NA	NA	NA	NA	NA	NA	NA	NA	NA	NA	NA	NA	NA	NA	NA	NA	NA	NA	NA	NA	NA	NA	NA	NA	NA	39/10/47/17/14/6/37/10/23/6	0.065 (0.934)	0.62 (1.314)	0.946 (0.963)	-0.302 (0.914)	-0.593 (1.127)	2.287	0.051914	-0.044 (-0.779, 0.691)	-0.597 (-1.195, 0.002)	-0.941 (-1.848, -0.033)	0.287 (-0.446, 1.021)	0.61 (-0.304, 1.525)	-0.552 (-1.391, 0.287)	-0.896 (-1.986, 0.194)	0.332 (-0.646, 1.309)	0.655 (-0.448, 1.757)	-0.344 (-1.35, 0.662)	0.884 (0.005, 1.763)	1.207 (0.197, 2.217)	1.228 (0.125, 2.332)	1.551 (0.319, 2.783)	0.323 (-0.783, 1.429)	-0.12	-1.98	-2.057	0.778	1.325	-1.307	-1.632	0.674	1.179	-0.679	1.996	2.371	2.209	2.498	0.579	0.904705	0.0505716	0.0423371	0.438591	0.188449	0.194471	0.105891	0.502188	0.24141	0.498917	0.0487432	0.0197111	0.0295513	0.0141762	0.563764
XPO1	O14980	10/7/1/6/4/0	NA	NA	NA	NA	NA	NA	NA	0	0	0	0	0	0	0	0	0	0	0	0	1	8.6	6.8	5.86	6.6	2.2	28.6094	22.6214	19.4943	21.9561	7.3187	NS							NA	NA	NA	NA	NA	NA	NA	NA	NA	NA	NA	NA	NA	NA	NA	NA	NA	NA	NA	NA	NA	NA	NA	NA	NA	NA	NA	NA	NA	NA	NA	NA	NA	NA	NA	NA	NA	NA	NA	NA	NA	NA	NA	NA	NA		NA	NA	NA	NA	NA	NA	NA	NA	NA	NA	NA	NA	NA	NA	NA	NA	NA	NA	NA	NA	NA	NA	NA	NA	NA	NA	NA	NA	NA	NA	NA	NA	NA	NA	NA	NA	NA	NA	NA	NA	NA	NA	NA	NA	NA	NA	NA	NA	NA	NA	NA	NA	NA	NA	NA	NA	NA	NA	NA	NA	NA	NA	NA	NA	NA	NA	NA	NA	NA	NA	NA	NA	NA	NA	NA	NA	NA	NA	NA	NA	NA	NA	NA	NA	NA	NA	NA	NA	NA	NA	NA	NA	NA	NA	NA	NA	NA	NA	NA	NA	NA	NA	NA	NA	NA	NA	NA	NA	NA	NA	NA	NA	NA	NA	NA	NA	NA	NA	NA	NA	NA	NA	NA	NA	NA	NA	NA	NA	NA	NA	NA	NA	NA	NA	NA	NA	NA	NA	NA	NA	NA	NA
XRCC5	P13010	6/2/1/4/1/0	NA	NA	NA	NA	NA	NA	NA	0	0	0	0	0	0	0	0	0	0	0	0	0	23.3583	48.2	28.82	36.5333	8.75	16.036	33.0904	19.7856	25.081	6.00707	NS							NA	NA	NA	NA	NA	NA	NA	NA	NA	NA	NA	NA	NA	NA	NA	NA	NA	NA	NA	NA	NA	NA	NA	NA	NA	NA	NA	NA	NA	NA	NA	NA	NA	NA	NA	NA	NA	NA	NA	NA	NA	NA	NA	NA	NA		NA	NA	NA	NA	NA	NA	NA	NA	NA	NA	NA	NA	NA	NA	NA	NA	NA	NA	NA	NA	NA	NA	NA	NA	NA	NA	NA	NA	NA	NA	NA	NA	NA	NA	NA	NA	NA	NA	NA	NA	NA	NA	NA	NA	NA	NA	NA	NA	NA	NA	NA	NA	NA	NA	NA	NA	NA	NA	NA	NA	NA	NA	NA	NA	NA	NA	NA	NA	NA	NA	NA	NA	NA	NA	NA	NA	NA	NA	NA	NA	NA	NA	NA	NA	NA	NA	NA	NA	NA	NA	NA	NA	NA	NA	NA	NA	NA	NA	NA	NA	NA	NA	NA	NA	NA	NA	NA	NA	NA	NA	NA	NA	NA	NA	NA	NA	NA	NA	NA	NA	NA	NA	NA	NA	NA	NA	NA	NA	NA	NA	NA	NA	NA	NA	NA	NA	NA	NA	NA	NA	NA	NA
XRCC6	P12956	21/17/4/7/5/0	NA	NA	NA	NA	NA	NA	NA	0	0	0	0	0	0	0	0	0	0	0	0	0	11.3333	17.4	12.08	15.4	4.7	18.6057	28.5652	19.8315	25.2818	7.71588	NS		aSMC					NA	NA	NA	NA	NA	NA	NA	NA	NA	NA	NA	NA	NA	NA	NA	NA	NA	NA	NA	NA	NA	NA	NA	NA	NA	NA	NA	NA	NA	NA	NA	NA	NA	NA	NA	NA	NA	NA	NA	NA	NA	NA	NA	NA	NA		NA	NA	NA	NA	NA	NA	NA	NA	NA	NA	NA	NA	NA	NA	NA	NA	NA	NA	NA	NA	NA	NA	NA	NA	NA	NA	NA	NA	NA	NA	NA	NA	NA	NA	NA	NA	NA	NA	NA	NA	NA	NA	NA	NA	NA	NA	NA	NA	NA	NA	NA	NA	NA	NA	NA	NA	NA	NA	NA	NA	NA	NA	NA	NA	NA	NA	NA	NA	NA	NA	NA	NA	NA	NA	NA	NA	NA	NA	NA	NA	NA	NA	NA	NA	NA	NA	NA	NA	NA	NA	NA	NA	NA	NA	NA	NA	NA	NA	NA	NA	NA	NA	NA	NA	NA	NA	NA	NA	NA	NA	NA	NA	NA	NA	NA	NA	NA	NA	NA	NA	NA	NA	NA	NA	NA	NA	NA	NA	NA	NA	NA	NA	NA	NA	NA	NA	NA	NA	NA	NA	NA	NA
XRN2	Q9H0D6	6/2/1/4/1/0	NA	NA	NA	NA	NA	NA	NA	0	0	0	0	0	0	0	0	0	0	0	0	1	5.45833	7.5	7.96	11.5	5.45	14.414	19.8055	21.0202	30.3684	14.392	NS		capEndo					NA	NA	NA	NA	NA	NA	NA	NA	NA	NA	NA	NA	NA	NA	NA	NA	NA	NA	NA	NA	NA	NA	NA	NA	NA	NA	NA	NA	NA	NA	NA	NA	NA	NA	NA	NA	NA	NA	NA	NA	NA	NA	NA	NA	NA		NA	NA	NA	NA	NA	NA	NA	NA	NA	NA	NA	NA	NA	NA	NA	NA	NA	NA	NA	NA	NA	NA	NA	NA	NA	NA	NA	NA	NA	NA	NA	NA	NA	NA	NA	NA	NA	NA	NA	NA	NA	NA	NA	NA	NA	NA	NA	NA	NA	NA	NA	NA	NA	NA	NA	NA	NA	NA	NA	NA	NA	NA	NA	NA	NA	NA	NA	NA	NA	NA	NA	NA	NA	NA	NA	NA	NA	NA	NA	NA	NA	NA	NA	NA	NA	NA	NA	NA	NA	NA	NA	NA	NA	NA	NA	NA	NA	NA	NA	NA	NA	NA	NA	NA	NA	NA	NA	NA	NA	NA	NA	NA	NA	NA	NA	NA	NA	NA	NA	NA	NA	NA	NA	NA	NA	NA	NA	NA	NA	NA	NA	NA	NA	NA	NA	NA	NA	NA	NA	NA	NA	NA
XXYLT1	Q8NBI6	187/137/124/24/78/56	0.112 (0.828)	0.47 (1.004)	-0.809 (1.038)	-0.654 (0.992)	-0.427 (1.15)	18.301	6.28144e-17	0	1	0	0	0	0	0	1	1	1	2	1	0	0.733333	1.5	0.48	0.3	1.5	16.2482	33.2349	10.6352	6.64697	33.2349	NS		Fib1; Fib2					-0.12 (-0.336, 0.096)	-0.478 (-0.7, -0.255)	0.8 (0.384, 1.217)	0.646 (0.387, 0.905)	0.419 (0.126, 0.711)	-0.358 (-0.596, -0.12)	0.92 (0.495, 1.346)	0.766 (0.494, 1.039)	0.539 (0.234, 0.843)	1.278 (0.85, 1.707)	1.124 (0.847, 1.402)	0.896 (0.587, 1.206)	-0.154 (-0.603, 0.294)	-0.382 (-0.851, 0.087)	-0.228 (-0.564, 0.109)	-1.09	-4.219	3.774	4.901	2.809	-2.952	4.252	5.522	3.471	5.86	7.952	5.692	-0.675	-1.6	-1.329	0.276	2.8385e-05	0.000176596	1.22649e-06	0.00513117	0.00327759	2.45514e-05	4.99562e-08	0.000555891	7.62647e-09	9.15194e-15	1.96337e-08	0.499663	0.110079	0.184403		0.248909	6.09283e-05	0.00022617	1.04693e-06	0.00381687	0.00579911	2.65937e-05	3.79217e-08	0.000365139	1.56761e-08	2.99073e-14	2.24825e-08	0.547716	0.140977	0.208391	51/32/15/8	0.138 (0.722)	0.378 (1.321)	-0.851 (1.087)	-0.912 (0.748)	5.66	0.000213438	-0.156 (-0.47, 0.158)	-0.355 (-0.742, 0.033)	0.838 (0.312, 1.365)	0.925 (0.216, 1.634)	-0.199 (-0.65, 0.252)	0.995 (0.419, 1.571)	1.082 (0.331, 1.832)	1.193 (0.574, 1.813)	1.28 (0.501, 2.059)	0.087 (-0.774, 0.948)	-0.979	-1.803	3.133	2.569	-0.867	3.399	2.837	3.793	3.235	0.199	0.328651	0.0724455	0.00191048	0.0107091	0.38646	0.000771958	0.00488415	0.000181323	0.00135978	0.842553	37/28/16/19	0.262 (0.851)	0.655 (0.856)	-0.306 (0.922)	-0.227 (1.242)	4.108	0.00298501	-0.269 (-0.615, 0.077)	-0.636 (-1.033, -0.239)	0.348 (-0.158, 0.853)	0.27 (-0.198, 0.737)	-0.368 (-0.855, 0.12)	0.616 (0.037, 1.196)	0.539 (-0.008, 1.085)	0.984 (0.371, 1.596)	0.906 (0.326, 1.486)	-0.078 (-0.73, 0.575)	-1.528	-3.155	1.354	1.136	-1.485	2.094	1.94	3.161	3.075	-0.235	0.127599	0.00177965	0.176931	0.256724	0.138639	0.0371699	0.0533821	0.00174263	0.00231612	0.814645	49/64/20/47/29	-0.03 (0.903)	0.434 (0.881)	-0.819 (1.031)	-0.711 (0.976)	-0.424 (1.171)	10.262	2.97977e-09	0.02 (-0.291, 0.33)	-0.425 (-0.707, -0.144)	0.796 (0.34, 1.252)	0.701 (0.387, 1.015)	0.43 (0.045, 0.815)	-0.445 (-0.811, -0.078)	0.776 (0.265, 1.288)	0.682 (0.286, 1.077)	0.411 (-0.043, 0.865)	1.221 (0.725, 1.717)	1.126 (0.753, 1.499)	0.856 (0.423, 1.288)	-0.095 (-0.612, 0.423)	-0.366 (-0.929, 0.198)	-0.271 (-0.726, 0.185)	0.123	-2.971	3.433	4.384	2.198	-2.384	2.984	3.389	1.78	4.841	5.941	3.888	-0.36	-1.275	-1.169	0.901848	0.00315394	0.000660661	1.50042e-05	0.028568	0.0176051	0.00302146	0.000774334	0.075792	1.86606e-06	6.32133e-09	0.000118674	0.71871	0.203183	0.243132
XYLT1	Q86Y38	187/137/124/24/78/56	0.724 (0.707)	-0.227 (0.754)	0.051 (1.468)	-0.235 (0.769)	-0.864 (0.941)	31.813	8.84365e-29	1	0	0	0	0	0	1	0	0	1	1	1	1	0.7	0.5	3.94	0.366667	0.2	12.2664	8.76168	69.0421	6.42523	3.50467	oligo	Fib1; Fib3	Fib1; Fib2	OPC	1			-0.735 (-0.931, -0.54)	0.216 (0.015, 0.417)	-0.062 (-0.439, 0.314)	0.223 (-0.011, 0.458)	0.853 (0.589, 1.118)	0.951 (0.736, 1.166)	0.673 (0.289, 1.057)	0.959 (0.712, 1.205)	1.588 (1.313, 1.864)	-0.278 (-0.665, 0.109)	0.008 (-0.243, 0.259)	0.637 (0.358, 0.917)	0.286 (-0.12, 0.691)	0.915 (0.492, 1.339)	0.63 (0.325, 0.934)	-7.393	2.107	-0.324	1.875	6.333	8.676	3.439	7.643	11.324	-1.41	0.06	4.476	1.384	4.242	4.065	4.8534e-13	0.0355641	0.745685	0.0613366	4.72597e-10	3.85601e-17	0.000623938	8.47441e-14	4.48103e-27	0.159203	0.952004	9.09096e-06	0.166913	2.56206e-05	5.44246e-05		2.89906e-12	0.0366187	0.879979	0.0763911	2.14457e-09	3.46672e-16	0.000507149	7.89512e-13	4.51168e-25	0.21031	0.952115	3.21634e-05	0.245594	9.70547e-05	9.14943e-05	51/32/15/8	0.773 (0.696)	-0.18 (0.586)	-0.136 (0.817)	-0.799 (0.569)	9.438	3.52827e-07	-0.749 (-1.029, -0.47)	0.069 (-0.276, 0.414)	0.141 (-0.328, 0.61)	0.714 (0.083, 1.345)	0.818 (0.417, 1.22)	0.89 (0.378, 1.403)	1.463 (0.795, 2.131)	0.072 (-0.479, 0.623)	0.645 (-0.048, 1.339)	0.573 (-0.193, 1.339)	-5.274	0.393	0.591	2.227	4.012	3.418	4.312	0.257	1.832	1.473	2.64287e-07	0.694473	0.55468	0.0267131	7.6781e-05	0.000723238	2.2298e-05	0.797237	0.0680527	0.141871	37/28/16/19	0.68 (0.669)	-0.334 (0.787)	-0.323 (0.857)	-0.919 (0.721)	10.015	1.3717e-07	-0.694 (-1.018, -0.37)	0.283 (-0.088, 0.655)	0.233 (-0.24, 0.707)	0.828 (0.39, 1.265)	0.978 (0.522, 1.434)	0.928 (0.385, 1.47)	1.522 (1.01, 2.033)	-0.05 (-0.623, 0.524)	0.544 (0.001, 1.087)	0.594 (-0.017, 1.205)	-4.22	1.501	0.971	3.722	4.22	3.367	5.857	-0.171	1.973	1.914	3.30522e-05	0.134532	0.33245	0.000238886	3.31079e-05	0.000865772	1.32191e-08	0.864316	0.0495026	0.0565913	49/64/20/47/29	0.706 (0.757)	-0.204 (0.817)	0.047 (1.522)	-0.236 (0.736)	-0.847 (1.149)	9.937	5.87157e-09	-0.683 (-0.987, -0.379)	0.2 (-0.076, 0.475)	0.002 (-0.445, 0.448)	0.217 (-0.091, 0.525)	0.811 (0.434, 1.188)	0.883 (0.523, 1.242)	0.685 (0.184, 1.186)	0.9 (0.513, 1.287)	1.494 (1.05, 1.939)	-0.198 (-0.684, 0.288)	0.017 (-0.348, 0.383)	0.612 (0.188, 1.035)	0.215 (-0.292, 0.722)	0.809 (0.257, 1.362)	0.594 (0.148, 1.04)	-4.411	1.424	0.008	1.385	4.23	4.831	2.687	4.568	6.611	-0.8	0.094	2.838	0.835	2.881	2.62	1.33619e-05	0.155266	0.993536	0.166745	2.92354e-05	1.96179e-06	0.00751147	6.62046e-06	1.26495e-10	0.423921	0.925488	0.0047728	0.404421	0.00417861	0.00914112
XYLT2	Q9H1B5	156/113/93/20/68/44	-0.101 (0.868)	-0.394 (1.049)	-0.687 (0.604)	0.154 (1.047)	-0.101 (1.037)	4.529	0.000478901	0	0	0	0	0	0	1	1	0	0	4	0	1	0.558333	0.1	0.12	0.133333	0.15	52.5903	9.41915	11.303	12.5589	14.1287	astro							0.119 (-0.117, 0.355)	0.412 (0.161, 0.662)	0.705 (0.251, 1.159)	-0.136 (-0.414, 0.142)	0.119 (-0.208, 0.445)	0.292 (0.025, 0.56)	0.586 (0.122, 1.05)	-0.255 (-0.549, 0.038)	0 (-0.34, 0.339)	0.294 (-0.178, 0.765)	-0.548 (-0.853, -0.243)	-0.293 (-0.643, 0.057)	-0.841 (-1.328, -0.355)	-0.586 (-1.102, -0.071)	0.255 (-0.115, 0.625)	0.991	3.228	3.051	-0.962	0.715	2.146	2.483	-1.709	-0.002	1.224	-3.527	-1.644	-3.398	-2.234	1.354	0.322271	0.00133052	0.00240488	0.336383	0.474973	0.0323435	0.0133787	0.0881656	0.998418	0.221453	0.000460357	0.100779	0.000733166	0.0259023	0.176514		0.411735	0.00807846	0.00295281	0.331291	0.50616	0.0742867	0.0123147	0.115416	0.948748	0.153414	0.00223076	0.189343	0.000894355	0.0279332	0.188325	43/23/14/6	-0.08 (0.882)	-0.048 (1.27)	0.024 (0.861)	-0.012 (0.915)	0.053	0.994644	0.061 (-0.283, 0.405)	-0.035 (-0.489, 0.42)	-0.041 (-0.586, 0.505)	0.049 (-0.761, 0.86)	-0.096 (-0.614, 0.423)	-0.102 (-0.701, 0.498)	-0.012 (-0.866, 0.842)	-0.006 (-0.675, 0.663)	0.084 (-0.822, 0.99)	0.09 (-0.863, 1.043)	0.35	-0.15	-0.146	0.12	-0.363	-0.334	-0.027	-0.018	0.182	0.186	0.726852	0.880963	0.883674	0.904736	0.716824	0.73899	0.978482	0.985902	0.855419	0.8528	10/27/7/21/5/11/5/14	0.077 (0.905)	-0.296 (1.086)	0.004 (0.956)	0.21 (0.858)	0.412	0.799833	-0.061 (-0.458, 0.336)	0.214 (-0.236, 0.664)	0.038 (-0.559, 0.635)	-0.189 (-0.723, 0.345)	0.275 (-0.285, 0.834)	0.099 (-0.585, 0.782)	-0.128 (-0.757, 0.501)	-0.176 (-0.893, 0.54)	-0.402 (-1.065, 0.261)	-0.226 (-0.994, 0.542)	-0.303	0.936	0.124	-0.696	0.968	0.284	-0.4	-0.485	-1.196	-0.581	0.762314	0.350112	0.901422	0.487038	0.334299	0.776402	0.68965	0.628472	0.232982	0.562051	6/43/15/49/2/18/4/43/5/24	-0.235 (0.827)	-0.598 (0.879)	-0.63 (0.593)	0.234 (1.133)	-0.304 (1.144)	5.001	0.00019856	0.241 (-0.089, 0.57)	0.585 (0.271, 0.899)	0.649 (0.173, 1.125)	-0.211 (-0.539, 0.116)	0.306 (-0.112, 0.723)	0.344 (-0.054, 0.743)	0.408 (-0.126, 0.942)	-0.452 (-0.864, -0.039)	0.065 (-0.422, 0.552)	0.064 (-0.463, 0.591)	-0.796 (-1.196, -0.396)	-0.279 (-0.754, 0.195)	-0.86 (-1.397, -0.323)	-0.343 (-0.94, 0.254)	0.517 (0.032, 1.002)	1.438	3.67	2.684	-1.268	1.44	1.7	1.504	-2.155	0.262	0.239	-3.917	-1.158	-3.153	-1.131	2.095	0.151437	0.000283423	0.00765556	0.205638	0.150951	0.0900811	0.133548	0.0318661	0.793277	0.811276	0.000109448	0.24784	0.00176668	0.258741	0.0369017
YBX1	P67809	88/61/58/13/42/30	-0.142 (1)	0.116 (0.77)	1.178 (2.347)	-0.387 (0.967)	-0.417 (0.898)	5.699	4.97492e-05	0	0	1	0	0	0	0	0	1	0	3	0	1	17.575	18.8	41.28	46.6	15.9	12.5397	13.4137	29.4531	33.2489	11.3446	NS	Per1; vSMC	aSMC					0.142 (-0.198, 0.483)	-0.116 (-0.462, 0.23)	-1.178 (-1.786, -0.571)	0.387 (0.004, 0.771)	0.417 (-0.016, 0.849)	-0.258 (-0.633, 0.117)	-1.32 (-1.945, -0.696)	0.245 (-0.165, 0.655)	0.274 (-0.182, 0.73)	-1.062 (-1.69, -0.435)	0.503 (0.089, 0.917)	0.533 (0.073, 0.992)	1.565 (0.916, 2.214)	1.595 (0.916, 2.274)	0.029 (-0.459, 0.518)	0.823	-0.659	-3.817	1.988	1.897	-1.356	-4.161	1.176	1.184	-3.332	2.391	2.28	4.748	4.623	0.118	0.411373	0.510117	0.000165887	0.0477745	0.0588069	0.176319	4.19585e-05	0.240643	0.237373	0.000975463	0.0174674	0.0233718	3.25704e-06	5.72775e-06	0.905914		0.314162	0.670323	0.000359382	0.053882	0.061811	0.190129	5.8031e-05	0.338335	0.310145	0.00129941	0.0352871	0.0386344	9.48701e-06	1.47613e-05	0.886511	NA	NA	NA	NA	NA	NA	NA	NA	NA	NA	NA	NA	NA	NA	NA	NA	NA	NA	NA	NA	NA	NA	NA	NA	NA	NA	NA	NA	NA	NA	NA	NA	NA	NA	NA	NA	NA	19/18/15/13/6/10/9/10	-0.283 (0.942)	0.048 (0.787)	-0.627 (1.169)	-0.251 (0.822)	1.304	0.272017	0.318 (-0.182, 0.817)	0.086 (-0.498, 0.67)	0.647 (0.002, 1.292)	0.253 (-0.387, 0.894)	-0.232 (-0.936, 0.473)	0.329 (-0.438, 1.096)	-0.064 (-0.825, 0.697)	0.561 (-0.259, 1.381)	0.167 (-0.651, 0.985)	-0.393 (-1.252, 0.465)	1.258	0.291	1.983	0.782	-0.65	0.849	-0.167	1.352	0.405	-0.906	0.210541	0.77136	0.0494456	0.435365	0.516898	0.397536	0.867813	0.178597	0.686321	0.36665	25/24/34/30/9/11/22/25/13/16	0.103 (1.128)	0.023 (0.748)	1.49 (2.411)	-0.345 (0.897)	-0.375 (1.008)	4.699	0.000459245	-0.098 (-0.601, 0.405)	-0.015 (-0.477, 0.447)	-1.491 (-2.2, -0.782)	0.344 (-0.149, 0.836)	0.381 (-0.21, 0.972)	0.083 (-0.512, 0.678)	-1.393 (-2.191, -0.596)	0.442 (-0.183, 1.066)	0.479 (-0.224, 1.181)	-1.476 (-2.254, -0.698)	0.359 (-0.233, 0.951)	0.396 (-0.277, 1.068)	1.835 (1.033, 2.637)	1.872 (1.006, 2.737)	0.037 (-0.659, 0.733)	-0.384	-0.065	-4.15	1.377	1.271	0.274	-3.446	1.394	1.344	-3.743	1.196	1.161	4.513	4.268	0.105	0.701076	0.948335	5.0592e-05	0.170203	0.205479	0.7841	0.000702163	0.164985	0.180659	0.000241838	0.233247	0.247085	1.13269e-05	3.14365e-05	0.916629
YES1	P07947	3/3/1/0/2/1	NA	NA	NA	NA	NA	NA	NA	0	0	0	0	0	0	0	0	0	0	0	0	0	6.13333	2.4	6.68	0.3	5.8	28.777	11.2606	31.3419	1.40757	27.213	NS	vEndo	capEndo; vEndo					NA	NA	NA	NA	NA	NA	NA	NA	NA	NA	NA	NA	NA	NA	NA	NA	NA	NA	NA	NA	NA	NA	NA	NA	NA	NA	NA	NA	NA	NA	NA	NA	NA	NA	NA	NA	NA	NA	NA	NA	NA	NA	NA	NA	NA		NA	NA	NA	NA	NA	NA	NA	NA	NA	NA	NA	NA	NA	NA	NA	NA	NA	NA	NA	NA	NA	NA	NA	NA	NA	NA	NA	NA	NA	NA	NA	NA	NA	NA	NA	NA	NA	NA	NA	NA	NA	NA	NA	NA	NA	NA	NA	NA	NA	NA	NA	NA	NA	NA	NA	NA	NA	NA	NA	NA	NA	NA	NA	NA	NA	NA	NA	NA	NA	NA	NA	NA	NA	NA	NA	NA	NA	NA	NA	NA	NA	NA	NA	NA	NA	NA	NA	NA	NA	NA	NA	NA	NA	NA	NA	NA	NA	NA	NA	NA	NA	NA	NA	NA	NA	NA	NA	NA	NA	NA	NA	NA	NA	NA	NA	NA	NA	NA	NA	NA	NA	NA	NA	NA	NA	NA	NA	NA	NA	NA	NA	NA	NA	NA	NA	NA	NA	NA	NA	NA	NA	NA
YIPF3	Q9GZM5	187/137/124/24/78/56	0.059 (0.742)	0.673 (0.752)	-0.191 (1.053)	-0.517 (0.79)	-1.185 (1.122)	39.857	2.14577e-35	0	1	0	0	0	0	0	0	1	1	2	1	1	11.7833	5.6	4.7	3.56667	7.4	35.6531	16.944	14.2209	10.7917	22.3903	NS							-0.07 (-0.266, 0.125)	-0.684 (-0.885, -0.482)	0.18 (-0.197, 0.557)	0.506 (0.272, 0.74)	1.174 (0.909, 1.439)	-0.613 (-0.829, -0.398)	0.25 (-0.134, 0.635)	0.576 (0.33, 0.823)	1.244 (0.969, 1.52)	0.864 (0.476, 1.251)	1.19 (0.938, 1.441)	1.858 (1.578, 2.138)	0.326 (-0.08, 0.732)	0.994 (0.57, 1.418)	0.668 (0.363, 0.972)	-0.706	-6.668	0.938	4.241	8.705	-5.59	1.278	4.59	8.861	4.375	9.299	13.033	1.578	4.602	4.307	0.480748	5.90075e-11	0.348555	2.57338e-05	3.05572e-17	3.4552e-08	0.201811	5.40837e-06	8.95518e-18	1.43312e-05	2.60568e-19	2.29781e-34	0.115168	5.1166e-06	1.93042e-05		0.775222	2.2349e-08	0.230626	2.7099e-05	1.37008e-17	4.84112e-07	0.185856	2.82071e-05	6.72036e-17	3.63181e-05	2.07935e-16	1.33286e-31	0.186654	1.1234e-05	1.10942e-05	51/32/15/8	0.147 (0.772)	0.757 (0.777)	-0.337 (0.672)	-1.821 (2.083)	11.321	1.52821e-08	-0.074 (-0.373, 0.226)	-0.645 (-1.015, -0.276)	0.378 (-0.124, 0.88)	1.794 (1.119, 2.47)	-0.572 (-1.002, -0.142)	0.451 (-0.097, 1)	1.868 (1.153, 2.583)	1.023 (0.433, 1.613)	2.44 (1.698, 3.182)	1.417 (0.597, 2.237)	-0.484	-3.441	1.482	5.228	-2.62	1.619	5.142	3.414	6.47	3.4	0.628859	0.000665621	0.139561	3.31808e-07	0.00927108	0.10655	5.06197e-07	0.000733876	4.2504e-10	0.00076934	37/28/16/19	0.023 (0.769)	0.751 (0.869)	-0.491 (0.862)	-1.06 (0.853)	9.753	2.12423e-07	-0.03 (-0.355, 0.295)	-0.617 (-0.99, -0.245)	0.447 (-0.028, 0.922)	1.038 (0.598, 1.477)	-0.587 (-1.045, -0.13)	0.477 (-0.067, 1.021)	1.068 (0.554, 1.581)	1.065 (0.489, 1.64)	1.655 (1.11, 2.2)	0.59 (-0.023, 1.203)	-0.182	-3.261	1.854	4.652	-2.528	1.727	4.095	3.643	5.98	1.896	0.855913	0.00124801	0.0647676	5.08099e-06	0.0120373	0.0853373	5.52588e-05	0.000320988	6.78544e-09	0.0589778	49/64/20/47/29	-0.005 (0.693)	0.597 (0.685)	-0.133 (1.073)	-0.583 (0.806)	-1.091 (0.887)	17.172	2.35446e-15	0.039 (-0.239, 0.316)	-0.538 (-0.789, -0.287)	0.163 (-0.244, 0.57)	0.556 (0.276, 0.837)	1.093 (0.749, 1.436)	-0.576 (-0.904, -0.249)	0.124 (-0.332, 0.581)	0.518 (0.165, 0.871)	1.054 (0.649, 1.459)	0.701 (0.258, 1.143)	1.094 (0.762, 1.427)	1.631 (1.245, 2.017)	0.393 (-0.068, 0.855)	0.93 (0.427, 1.433)	0.536 (0.13, 0.943)	0.274	-4.212	0.788	3.899	6.253	-3.463	0.536	2.885	5.119	3.114	6.468	8.305	1.675	3.633	2.596	0.784614	3.15462e-05	0.43108	0.000113906	1.06165e-09	0.000593329	0.592167	0.00413694	4.83665e-07	0.00198209	3.00024e-10	1.68141e-15	0.0947908	0.00031822	0.00980096
YKT6	O15498	136/108/97/19/57/48	-0.016 (1.126)	0.495 (1.007)	0.363 (0.804)	-0.074 (1.194)	0.186 (1.858)	3.122	0.00877464	0	1	0	0	0	0	0	0	0	0	2	0	1	1.78333	0.7	0.9	1.53333	0.35	33.8608	13.2911	17.0886	29.1139	6.64557	NS							0.014 (-0.281, 0.309)	-0.497 (-0.802, -0.193)	-0.365 (-0.926, 0.195)	0.072 (-0.289, 0.433)	-0.189 (-0.573, 0.195)	-0.511 (-0.831, -0.191)	-0.379 (-0.948, 0.19)	0.058 (-0.317, 0.432)	-0.203 (-0.599, 0.194)	0.132 (-0.442, 0.706)	0.569 (0.187, 0.951)	0.309 (-0.095, 0.712)	0.437 (-0.169, 1.043)	0.177 (-0.444, 0.797)	-0.26 (-0.709, 0.188)	0.092	-3.215	-1.281	0.39	-0.966	-3.139	-1.309	0.304	-1.003	0.452	2.929	1.502	1.417	0.56	-1.142	0.926745	0.00139519	0.200705	0.696656	0.334546	0.0018021	0.191136	0.76162	0.316262	0.651267	0.00356791	0.133692	0.157149	0.576086	0.254022		0.942369	0.00475762	0.231389	0.653073	0.451903	0.00561967	0.22335	0.70814	0.436552	0.71581	0.00725107	0.147078	0.169804	0.539156	0.313181	37/23/11/8	-0.018 (1.228)	0.543 (1.179)	-0.536 (0.929)	1.206 (3.682)	2.788	0.0275209	-0.018 (-0.474, 0.438)	-0.471 (-1.038, 0.095)	0.531 (-0.231, 1.293)	-1.127 (-2.014, -0.24)	-0.454 (-1.11, 0.203)	0.549 (-0.287, 1.385)	-1.109 (-2.064, -0.154)	1.002 (0.102, 1.903)	-0.655 (-1.661, 0.35)	-1.658 (-2.79, -0.526)	-0.077	-1.64	1.373	-2.504	-1.363	1.294	-2.289	2.195	-1.285	-2.887	0.938486	0.102491	0.171093	0.0130605	0.174461	0.197162	0.0230611	0.0292967	0.200154	0.00429845	9/28/5/23/3/13/4/15	-0.05 (1.027)	0.542 (1.163)	0.25 (1.721)	-0.459 (0.778)	2.121	0.0794481	0.046 (-0.388, 0.48)	-0.482 (-0.961, -0.002)	-0.184 (-0.799, 0.431)	0.521 (-0.057, 1.098)	-0.528 (-1.125, 0.069)	-0.23 (-0.937, 0.477)	0.475 (-0.2, 1.15)	0.297 (-0.438, 1.033)	1.003 (0.297, 1.709)	0.705 (-0.087, 1.497)	0.209	-1.982	-0.591	1.778	-1.742	-0.642	1.388	0.797	2.8	1.755	0.834953	0.0488523	0.55513	0.0769116	0.0829128	0.521572	0.166772	0.426456	0.00559336	0.0806746	6/43/13/51/5/15/14/33/4/25	0.008 (1.122)	0.452 (0.859)	0.301 (0.774)	-0.048 (0.999)	0.248 (1.358)	1.61	0.157078	-0.039 (-0.391, 0.313)	-0.424 (-0.755, -0.093)	-0.314 (-0.859, 0.231)	0.038 (-0.35, 0.426)	-0.216 (-0.651, 0.22)	-0.385 (-0.801, 0.032)	-0.275 (-0.874, 0.324)	0.077 (-0.388, 0.542)	-0.177 (-0.682, 0.329)	0.11 (-0.478, 0.697)	0.462 (0.012, 0.912)	0.208 (-0.28, 0.696)	0.352 (-0.273, 0.976)	0.098 (-0.556, 0.752)	-0.254 (-0.785, 0.277)	-0.219	-2.519	-1.133	0.193	-0.975	-1.818	-0.902	0.327	-0.688	0.368	2.02	0.838	1.109	0.295	-0.941	0.826938	0.0122941	0.258277	0.847177	0.3303	0.0700281	0.367609	0.744245	0.491826	0.712934	0.0443367	0.402597	0.268435	0.768369	0.347711
YME1L1	Q96TA2	82/70/55/14/35/23	0.26 (0.972)	-0.112 (0.744)	0.207 (0.831)	-0.214 (1.146)	0.285 (0.97)	1.932	0.0891593	0	0	0	0	0	0	0	0	0	0	0	0	1	9.375	13.1	6.14	13.2333	4.9	20.0542	28.0224	13.1342	28.3076	10.4817	NS							-0.265 (-0.572, 0.041)	0.107 (-0.222, 0.435)	-0.212 (-0.757, 0.332)	0.209 (-0.171, 0.589)	-0.291 (-0.735, 0.154)	0.372 (0.033, 0.711)	0.053 (-0.498, 0.604)	0.474 (0.084, 0.864)	-0.025 (-0.478, 0.427)	-0.319 (-0.882, 0.245)	0.102 (-0.305, 0.509)	-0.397 (-0.864, 0.07)	0.421 (-0.174, 1.016)	-0.078 (-0.716, 0.56)	-0.499 (-1.004, 0.006)	-1.705	0.639	-0.768	1.081	-1.287	2.158	0.19	2.394	-0.109	-1.114	0.494	-1.672	1.392	-0.241	-1.944	0.0892561	0.523369	0.44329	0.280871	0.199023	0.031781	0.84979	0.0173238	0.913076	0.266383	0.621774	0.095697	0.165062	0.809587	0.0528634		0.107417	0.629349	0.431208	0.259401	0.200064	0.0569128	0.903512	0.0186432	0.870872	0.296136	0.516038	0.121285	0.151269	0.825855	0.0488925	NA	NA	NA	NA	NA	NA	NA	NA	NA	NA	NA	NA	NA	NA	NA	NA	NA	NA	NA	NA	NA	NA	NA	NA	NA	NA	NA	NA	NA	NA	NA	NA	NA	NA	NA	NA	NA	17/20/14/14/9/7/10/9	0.237 (0.995)	-0.128 (0.532)	-0.187 (0.486)	-0.034 (1.107)	0.338	0.852136	-0.212 (-0.683, 0.259)	0.07 (-0.48, 0.62)	0.199 (-0.552, 0.95)	0.03 (-0.629, 0.689)	0.282 (-0.387, 0.95)	0.411 (-0.422, 1.244)	0.242 (-0.513, 0.997)	0.129 (-0.763, 1.021)	-0.04 (-0.848, 0.768)	-0.169 (-1.122, 0.784)	-0.892	0.251	0.524	0.09	0.835	0.976	0.635	0.286	-0.098	-0.351	0.374268	0.801853	0.601059	0.928251	0.405467	0.330751	0.52671	0.775316	0.922382	0.726459	25/24/40/24/10/10/22/25/17/12	0.074 (1.064)	-0.101 (0.844)	0.426 (0.816)	-0.299 (1.286)	0.469 (0.708)	1.517	0.186955	-0.076 (-0.536, 0.385)	0.078 (-0.382, 0.537)	-0.458 (-1.125, 0.208)	0.308 (-0.145, 0.76)	-0.498 (-1.11, 0.115)	0.153 (-0.419, 0.726)	-0.383 (-1.129, 0.363)	0.383 (-0.182, 0.949)	-0.422 (-1.122, 0.278)	-0.536 (-1.283, 0.211)	0.23 (-0.336, 0.797)	-0.575 (-1.275, 0.125)	0.766 (0.023, 1.509)	-0.039 (-0.887, 0.809)	-0.805 (-1.501, -0.109)	-0.325	0.333	-1.358	1.342	-1.603	0.528	-1.013	1.338	-1.19	-1.416	0.802	-1.622	2.036	-0.091	-2.284	0.745937	0.739562	0.176198	0.181481	0.110719	0.597962	0.312543	0.182804	0.235796	0.158684	0.423771	0.106735	0.0433208	0.927485	0.0236029
YPEL5	P62699	7/4/2/1/0/0	NA	NA	NA	NA	NA	NA	NA	0	0	0	0	0	0	0	0	0	0	0	0	0	13.675	45.5	19.66	25.6333	5.7	12.4128	41.3004	17.8454	23.2674	5.1739	neuron							NA	NA	NA	NA	NA	NA	NA	NA	NA	NA	NA	NA	NA	NA	NA	NA	NA	NA	NA	NA	NA	NA	NA	NA	NA	NA	NA	NA	NA	NA	NA	NA	NA	NA	NA	NA	NA	NA	NA	NA	NA	NA	NA	NA	NA		NA	NA	NA	NA	NA	NA	NA	NA	NA	NA	NA	NA	NA	NA	NA	NA	NA	NA	NA	NA	NA	NA	NA	NA	NA	NA	NA	NA	NA	NA	NA	NA	NA	NA	NA	NA	NA	NA	NA	NA	NA	NA	NA	NA	NA	NA	NA	NA	NA	NA	NA	NA	NA	NA	NA	NA	NA	NA	NA	NA	NA	NA	NA	NA	NA	NA	NA	NA	NA	NA	NA	NA	NA	NA	NA	NA	NA	NA	NA	NA	NA	NA	NA	NA	NA	NA	NA	NA	NA	NA	NA	NA	NA	NA	NA	NA	NA	NA	NA	NA	NA	NA	NA	NA	NA	NA	NA	NA	NA	NA	NA	NA	NA	NA	NA	NA	NA	NA	NA	NA	NA	NA	NA	NA	NA	NA	NA	NA	NA	NA	NA	NA	NA	NA	NA	NA	NA	NA	NA	NA	NA	NA
YTHDF3	Q7Z739	6/2/1/4/1/0	NA	NA	NA	NA	NA	NA	NA	0	0	0	0	0	0	0	0	0	0	0	0	0	7.5	11.7	7.14	24.2333	3.4	13.8958	21.6774	13.2288	44.8987	6.29941	microglia.macrophage							NA	NA	NA	NA	NA	NA	NA	NA	NA	NA	NA	NA	NA	NA	NA	NA	NA	NA	NA	NA	NA	NA	NA	NA	NA	NA	NA	NA	NA	NA	NA	NA	NA	NA	NA	NA	NA	NA	NA	NA	NA	NA	NA	NA	NA		NA	NA	NA	NA	NA	NA	NA	NA	NA	NA	NA	NA	NA	NA	NA	NA	NA	NA	NA	NA	NA	NA	NA	NA	NA	NA	NA	NA	NA	NA	NA	NA	NA	NA	NA	NA	NA	NA	NA	NA	NA	NA	NA	NA	NA	NA	NA	NA	NA	NA	NA	NA	NA	NA	NA	NA	NA	NA	NA	NA	NA	NA	NA	NA	NA	NA	NA	NA	NA	NA	NA	NA	NA	NA	NA	NA	NA	NA	NA	NA	NA	NA	NA	NA	NA	NA	NA	NA	NA	NA	NA	NA	NA	NA	NA	NA	NA	NA	NA	NA	NA	NA	NA	NA	NA	NA	NA	NA	NA	NA	NA	NA	NA	NA	NA	NA	NA	NA	NA	NA	NA	NA	NA	NA	NA	NA	NA	NA	NA	NA	NA	NA	NA	NA	NA	NA	NA	NA	NA	NA	NA	NA
YWHAB	P31946	187/137/124/24/78/56	0.784 (0.827)	1.282 (0.808)	2.496 (1.499)	0.666 (0.875)	0.535 (1.02)	48.435	4.10149e-42	1	1	1	1	1	0	0	0	0	0	3	1	0	17.0667	89.8	24.22	29.9333	12.55	9.83273	51.7371	13.954	17.2457	7.23051	neuron	Per1; vSMC	aSMC; capEndo		1	1	Synaptic	-0.782 (-0.989, -0.575)	-1.28 (-1.493, -1.067)	-2.494 (-2.893, -2.095)	-0.664 (-0.912, -0.416)	-0.533 (-0.813, -0.252)	-0.498 (-0.726, -0.269)	-1.712 (-2.119, -1.305)	0.118 (-0.143, 0.379)	0.249 (-0.042, 0.541)	-1.215 (-1.625, -0.804)	0.616 (0.35, 0.882)	0.747 (0.451, 1.043)	1.83 (1.401, 2.26)	1.962 (1.513, 2.411)	0.131 (-0.191, 0.453)	-7.422	-11.791	-12.275	-5.255	-3.732	-4.283	-8.256	0.89	1.678	-5.811	4.548	4.951	8.367	8.579	0.799	3.97748e-13	5.23637e-29	4.66713e-31	2.0581e-07	0.000208376	2.14487e-05	9.62541e-16	0.373644	0.0938033	1.00612e-08	6.56834e-06	9.61337e-07	4.14206e-16	8.17166e-17	0.424731		2.84923e-12	1.19069e-24	6.0006e-31	9.61322e-08	0.000222522	0.00024438	3.61347e-16	0.583338	0.138044	9.89092e-10	0.000243014	1.89977e-05	9.59023e-16	1.19824e-16	0.36263	51/32/15/8	0.41 (0.784)	0.85 (0.863)	0.156 (1.103)	0.406 (1.503)	3.672	0.00619022	-0.367 (-0.661, -0.072)	-0.609 (-0.972, -0.245)	-0.123 (-0.617, 0.371)	-0.331 (-0.996, 0.334)	-0.242 (-0.665, 0.181)	0.244 (-0.296, 0.784)	0.036 (-0.668, 0.74)	0.486 (-0.095, 1.067)	0.278 (-0.453, 1.009)	-0.208 (-1.015, 0.599)	-2.449	-3.297	-0.489	-0.979	-1.126	0.889	0.101	1.647	0.749	-0.507	0.0149209	0.00110122	0.625469	0.328626	0.260993	0.374715	0.919788	0.100631	0.454473	0.612461	37/28/16/19	0.747 (0.779)	1.154 (0.69)	0.634 (0.861)	0.38 (1.204)	10.912	3.09308e-08	-0.738 (-1.061, -0.415)	-0.961 (-1.332, -0.591)	-0.615 (-1.087, -0.143)	-0.335 (-0.771, 0.102)	-0.223 (-0.678, 0.232)	0.124 (-0.417, 0.664)	0.404 (-0.106, 0.914)	0.347 (-0.225, 0.918)	0.627 (0.085, 1.168)	0.28 (-0.329, 0.889)	-4.501	-5.108	-2.564	-1.51	-0.965	0.45	1.557	1.193	2.278	0.905	9.94046e-06	6.01915e-07	0.0108666	0.132048	0.335139	0.653078	0.120498	0.233732	0.0234913	0.366452	49/64/20/47/29	1.202 (0.716)	1.554 (0.726)	2.695 (1.546)	0.839 (0.745)	0.671 (0.711)	54.321	1.07505e-42	-1.179 (-1.463, -0.894)	-1.479 (-1.737, -1.222)	-2.698 (-3.115, -2.281)	-0.849 (-1.136, -0.561)	-0.635 (-0.987, -0.283)	-0.3 (-0.636, 0.035)	-1.519 (-1.987, -1.051)	0.33 (-0.032, 0.692)	0.544 (0.129, 0.959)	-1.219 (-1.673, -0.765)	0.631 (0.29, 0.972)	0.844 (0.448, 1.24)	1.85 (1.376, 2.323)	2.063 (1.547, 2.579)	0.214 (-0.203, 0.63)	-8.15	-11.297	-12.719	-5.799	-3.544	-1.76	-6.382	1.795	2.576	-5.281	3.636	4.194	7.681	7.862	1.008	5.07863e-15	8.90469e-26	3.21071e-31	1.38149e-08	0.000442414	0.079162	4.98638e-10	0.0734687	0.0103725	2.14286e-07	0.000314407	3.40331e-05	1.29763e-13	3.78186e-14	0.314222
YWHAE	P62258	187/137/124/24/78/56	1.269 (0.914)	1.528 (0.883)	3.171 (0.907)	0.834 (0.897)	0.857 (0.988)	77.68	9.02419e-63	1	1	1	1	1	0	0	0	0	0	3	1	0	175.25	188.3	197.4	71.2667	44.75	25.8875	27.8153	29.1595	10.5274	6.61037	NS	vSMC						-1.269 (-1.476, -1.061)	-1.528 (-1.741, -1.314)	-3.171 (-3.572, -2.771)	-0.834 (-1.083, -0.585)	-0.857 (-1.138, -0.576)	-0.259 (-0.488, -0.03)	-1.903 (-2.311, -1.494)	0.435 (0.173, 0.697)	0.412 (0.119, 0.705)	-1.644 (-2.055, -1.232)	0.694 (0.427, 0.961)	0.671 (0.374, 0.968)	2.337 (1.906, 2.768)	2.315 (1.864, 2.765)	-0.023 (-0.346, 0.3)	-12.003	-14.035	-15.561	-6.583	-5.984	-2.223	-9.148	3.261	2.763	-7.841	5.107	4.434	10.653	10.093	-0.139	6.74666e-30	6.71028e-39	4.08389e-46	1.00968e-10	3.74535e-09	0.0265706	8.96563e-19	0.00117397	0.00590291	2.04341e-14	4.39458e-07	1.10254e-05	2.16733e-24	3.12866e-22	0.889746		9.0711e-29	3.89617e-34	4.40001e-46	3.3046e-11	2.81433e-09	0.0932019	3.04068e-19	0.00373961	0.012051	1.25956e-15	2.27652e-05	0.000173628	5.94073e-24	6.37941e-22	0.946566	51/32/15/8	0.804 (0.784)	1.099 (0.834)	0.168 (0.944)	0.352 (1.417)	10.57	5.31342e-08	-0.769 (-1.061, -0.477)	-0.875 (-1.235, -0.516)	-0.141 (-0.63, 0.348)	-0.28 (-0.939, 0.378)	-0.106 (-0.525, 0.312)	0.628 (0.093, 1.163)	0.489 (-0.208, 1.185)	0.735 (0.16, 1.309)	0.595 (-0.128, 1.318)	-0.14 (-0.939, 0.659)	-5.189	-4.79	-0.567	-0.839	-0.5	2.312	1.38	2.515	1.619	-0.344	4.01155e-07	2.68708e-06	0.57122	0.402412	0.617679	0.0214809	0.168629	0.012468	0.106592	0.731192	37/28/16/19	1.134 (0.822)	1.298 (0.88)	0.612 (1.028)	0.723 (1.142)	17.956	3.8703e-13	-1.128 (-1.463, -0.793)	-1.129 (-1.514, -0.745)	-0.591 (-1.081, -0.102)	-0.68 (-1.133, -0.227)	-0.001 (-0.473, 0.471)	0.536 (-0.025, 1.098)	0.448 (-0.082, 0.977)	0.538 (-0.056, 1.131)	0.449 (-0.113, 1.011)	-0.089 (-0.721, 0.543)	-6.624	-5.781	-2.377	-2.956	-0.006	1.881	1.665	1.784	1.573	-0.276	1.785e-10	1.97657e-08	0.0181216	0.00338034	0.995402	0.0610037	0.0970513	0.0755687	0.116836	0.782714	49/64/20/47/29	1.855 (0.791)	1.843 (0.793)	3.237 (0.77)	1.122 (0.697)	1.084 (0.663)	94.762	4.88202e-65	-1.827 (-2.098, -1.555)	-1.767 (-2.012, -1.521)	-3.232 (-3.63, -2.834)	-1.135 (-1.41, -0.86)	-1.052 (-1.389, -0.716)	0.06 (-0.26, 0.38)	-1.405 (-1.852, -0.958)	0.692 (0.346, 1.037)	0.774 (0.378, 1.171)	-1.465 (-1.898, -1.032)	0.631 (0.306, 0.957)	0.714 (0.336, 1.092)	2.097 (1.645, 2.549)	2.179 (1.687, 2.672)	0.083 (-0.315, 0.481)	-13.226	-14.129	-15.956	-8.125	-6.151	0.369	-6.182	3.935	3.841	-6.649	3.812	3.716	9.119	8.698	0.409	3.20115e-33	7.35585e-37	2.00231e-44	6.03688e-15	1.91999e-09	0.712531	1.60841e-09	9.84092e-05	0.000143145	1.00588e-10	0.000160067	0.000232341	4.14637e-18	9.71797e-17	0.682611
YWHAG	P61981	187/137/124/24/78/56	1.514 (1.093)	2.037 (1.083)	3.344 (0.842)	0.993 (1.124)	1.108 (1.371)	80.716	9.64524e-65	1	1	1	1	1	0	0	0	0	0	3	1	0	9.875	109.1	16.72	13.0333	9.7	6.2331	68.8639	10.5537	8.22664	6.12264	neuron					1	Metabolic	-1.51 (-1.75, -1.269)	-2.032 (-2.28, -1.785)	-3.34 (-3.803, -2.876)	-0.988 (-1.277, -0.7)	-1.103 (-1.429, -0.778)	-0.522 (-0.787, -0.258)	-1.83 (-2.303, -1.357)	0.521 (0.218, 0.824)	0.406 (0.067, 0.745)	-1.308 (-1.784, -0.831)	1.044 (0.735, 1.353)	0.929 (0.585, 1.273)	2.351 (1.852, 2.85)	2.236 (1.715, 2.758)	-0.115 (-0.489, 0.259)	-12.333	-16.121	-14.151	-6.737	-6.654	-3.873	-7.598	3.376	2.354	-5.387	6.635	5.3	9.254	8.421	-0.603	2.62617e-31	7.6809e-49	1.95397e-39	3.79863e-11	6.42965e-11	0.000119542	1.16182e-13	0.000782673	0.0189126	1.03122e-07	7.25273e-11	1.62939e-07	3.76487e-19	2.74849e-16	0.546877		4.7804e-30	6.55971e-44	3.65325e-39	1.17966e-11	3.57706e-11	0.000695858	6.13763e-14	0.00280136	0.0405886	2.10916e-08	8.76796e-09	4.04003e-06	1.40374e-18	8.56766e-16	0.571007	51/32/15/8	0.871 (0.816)	1.51 (0.953)	0.26 (0.9)	0.337 (1.07)	16.239	5.34473e-12	-0.8 (-1.085, -0.516)	-1.207 (-1.558, -0.857)	-0.208 (-0.685, 0.269)	-0.253 (-0.895, 0.389)	-0.407 (-0.815, 0.001)	0.592 (0.071, 1.114)	0.547 (-0.133, 1.226)	1 (0.439, 1.56)	0.954 (0.249, 1.659)	-0.045 (-0.824, 0.734)	-5.537	-6.775	-0.858	-0.776	-1.964	2.235	1.584	3.509	2.663	-0.115	6.97872e-08	7.06852e-11	0.391571	0.438098	0.0505278	0.026159	0.114232	0.000521644	0.00818545	0.908915	37/28/16/19	1.445 (1.088)	1.796 (1.014)	0.651 (1.136)	1.095 (2.069)	25.124	8.5585e-18	-1.433 (-1.813, -1.054)	-1.566 (-2.001, -1.131)	-0.676 (-1.231, -0.122)	-1.088 (-1.6, -0.575)	-0.133 (-0.667, 0.401)	0.757 (0.122, 1.392)	0.346 (-0.253, 0.945)	0.89 (0.218, 1.561)	0.478 (-0.157, 1.114)	-0.411 (-1.127, 0.304)	-7.439	-7.085	-2.402	-4.177	-0.489	2.346	1.136	2.608	1.481	-1.131	1.24447e-12	1.12771e-11	0.0169408	3.94334e-05	0.625225	0.0196768	0.256799	0.00960693	0.139733	0.258832	49/64/20/47/29	2.236 (0.91)	2.405 (1.048)	3.425 (0.881)	1.344 (1.052)	1.329 (0.658)	106.64	1.27932e-70	-2.186 (-2.486, -1.886)	-2.302 (-2.573, -2.03)	-3.395 (-3.835, -2.955)	-1.358 (-1.661, -1.054)	-1.292 (-1.664, -0.921)	-0.116 (-0.47, 0.238)	-1.209 (-1.703, -0.715)	0.828 (0.446, 1.21)	0.894 (0.456, 1.331)	-1.093 (-1.572, -0.614)	0.944 (0.584, 1.304)	1.01 (0.592, 1.427)	2.037 (1.538, 2.536)	2.103 (1.559, 2.647)	0.066 (-0.374, 0.505)	-14.327	-16.666	-15.173	-8.798	-6.837	-0.644	-4.816	4.266	4.013	-4.49	5.159	4.755	8.021	7.597	0.294	1.14856e-37	2.02575e-47	3.71063e-41	4.61908e-17	3.14692e-11	0.519661	2.10831e-06	2.50751e-05	7.20839e-05	9.3869e-06	3.96062e-07	2.80471e-06	1.25318e-14	2.2962e-13	0.769283
YWHAH	Q04917	187/137/124/24/78/56	0.425 (0.773)	0.968 (0.928)	1.57 (1.009)	0.496 (0.929)	0.54 (1.044)	23	3.70769e-21	1	1	1	1	1	0	0	0	0	0	3	1	0	6.075	132.4	12.62	30.2667	15	3.09378	67.4266	6.42692	15.4137	7.63897	neuron		aSMC		1	1		-0.413 (-0.619, -0.207)	-0.957 (-1.169, -0.745)	-1.558 (-1.955, -1.162)	-0.484 (-0.731, -0.238)	-0.529 (-0.807, -0.25)	-0.544 (-0.771, -0.317)	-1.145 (-1.55, -0.741)	-0.071 (-0.331, 0.188)	-0.116 (-0.406, 0.174)	-0.602 (-1.009, -0.194)	0.473 (0.208, 0.737)	0.428 (0.134, 0.723)	1.074 (0.647, 1.501)	1.03 (0.583, 1.476)	-0.045 (-0.365, 0.276)	-3.942	-8.871	-7.717	-3.857	-3.727	-4.712	-5.559	-0.54	-0.784	-2.897	3.512	2.855	4.941	4.532	-0.273	9.02163e-05	8.26401e-18	4.97931e-14	0.000127183	0.000212105	3.05253e-06	4.09657e-08	0.589662	0.433192	0.0039095	0.000478613	0.00445284	1.00701e-06	7.06424e-06	0.7848		9.31823e-05	3.29242e-15	3.03312e-14	0.0001415	0.000561315	4.9179e-05	2.67306e-08	0.616226	0.592828	0.00112912	0.00270627	0.00878217	6.85262e-07	2.78203e-06	0.935509	51/32/15/8	0.04 (0.781)	0.631 (0.853)	0.183 (1.138)	0.327 (1.108)	1.418	0.227903	-0.03 (-0.32, 0.261)	-0.415 (-0.773, -0.056)	-0.165 (-0.653, 0.322)	-0.222 (-0.878, 0.434)	-0.385 (-0.802, 0.032)	-0.136 (-0.669, 0.397)	-0.193 (-0.887, 0.502)	0.249 (-0.324, 0.822)	0.192 (-0.528, 0.913)	-0.057 (-0.853, 0.739)	-0.2	-2.277	-0.668	-0.667	-1.817	-0.502	-0.546	0.856	0.526	-0.141	0.84133	0.0235214	0.504657	0.505392	0.0702729	0.616276	0.585384	0.392474	0.59964	0.888346	37/28/16/19	0.448 (0.635)	0.853 (1.081)	0.581 (1.063)	0.475 (0.958)	5.098	0.000558344	-0.429 (-0.755, -0.103)	-0.697 (-1.071, -0.323)	-0.466 (-0.942, 0.01)	-0.345 (-0.785, 0.096)	-0.268 (-0.727, 0.191)	-0.037 (-0.582, 0.509)	0.085 (-0.43, 0.6)	0.231 (-0.346, 0.809)	0.353 (-0.194, 0.899)	0.121 (-0.493, 0.736)	-2.593	-3.671	-1.925	-1.54	-1.149	-0.132	0.324	0.789	1.27	0.389	0.0100175	0.000289635	0.0552081	0.124738	0.251507	0.895224	0.745946	0.430694	0.204962	0.697864	49/64/20/47/29	0.807 (0.669)	1.188 (0.844)	1.785 (0.939)	0.567 (0.801)	0.642 (1.103)	26.758	2.98276e-23	-0.8 (-1.086, -0.514)	-1.124 (-1.383, -0.865)	-1.813 (-2.232, -1.393)	-0.559 (-0.848, -0.27)	-0.59 (-0.944, -0.235)	-0.324 (-0.662, 0.013)	-1.013 (-1.484, -0.542)	0.241 (-0.123, 0.605)	0.21 (-0.208, 0.628)	-0.689 (-1.145, -0.232)	0.565 (0.222, 0.908)	0.534 (0.136, 0.933)	1.254 (0.778, 1.73)	1.223 (0.704, 1.742)	-0.031 (-0.45, 0.388)	-5.497	-8.533	-8.495	-3.797	-3.272	-1.888	-4.23	1.301	0.989	-2.966	3.239	2.638	5.176	4.633	-0.145	7.01731e-08	3.24605e-16	4.28248e-16	0.000169702	0.00116403	0.0597391	2.92161e-05	0.193866	0.32319	0.00319908	0.00130505	0.00866817	3.63833e-07	4.93212e-06	0.885031
YWHAQ	P27348	175/130/117/23/72/55	0.074 (1.067)	0.301 (1.083)	1.21 (1.319)	0.585 (1.245)	0.462 (1.036)	7.959	2.91329e-07	0	1	1	1	1	0	0	0	0	0	3	0	0	34.6167	76.3	88.64	21.3	17.15	14.5444	32.0579	37.2427	8.94933	7.20568	NS							-0.069 (-0.315, 0.177)	-0.295 (-0.549, -0.042)	-1.205 (-1.677, -0.734)	-0.58 (-0.877, -0.282)	-0.457 (-0.785, -0.128)	-0.227 (-0.498, 0.044)	-1.137 (-1.617, -0.656)	-0.511 (-0.823, -0.199)	-0.388 (-0.73, -0.046)	-0.91 (-1.394, -0.425)	-0.284 (-0.603, 0.034)	-0.161 (-0.509, 0.186)	0.625 (0.116, 1.134)	0.749 (0.221, 1.276)	0.123 (-0.257, 0.504)	-0.547	-2.286	-5.022	-3.827	-2.731	-1.645	-4.644	-3.216	-2.23	-3.687	-1.755	-0.912	2.414	2.786	0.635	0.584407	0.0225976	6.84739e-07	0.000143971	0.00651812	0.100441	4.24649e-06	0.00137228	0.0261222	0.000249022	0.0798579	0.362276	0.0161138	0.00551259	0.525535		0.609064	0.0439599	7.97574e-07	0.000143881	0.00768268	0.148484	4.32667e-06	0.00132523	0.0290798	0.000184679	0.057781	0.308997	0.0173231	0.00561485	0.500802	49/30/14/8	-0.333 (0.964)	0.022 (0.718)	-0.245 (1.408)	0.228 (1.17)	1.521	0.196254	0.363 (0.043, 0.683)	0.073 (-0.325, 0.472)	0.267 (-0.278, 0.811)	-0.207 (-0.915, 0.501)	-0.29 (-0.751, 0.172)	-0.096 (-0.689, 0.496)	-0.57 (-1.32, 0.181)	0.193 (-0.446, 0.832)	-0.28 (-1.062, 0.502)	-0.473 (-1.343, 0.396)	2.234	0.363	0.964	-0.575	-1.235	-0.321	-1.495	0.595	-0.705	-1.071	0.0263318	0.716585	0.335694	0.566034	0.21792	0.748779	0.136133	0.552397	0.481362	0.285001	2/35/0/28/1/15/1/18	0.339 (1.24)	0.584 (0.987)	0.97 (1.562)	0.565 (0.732)	4.746	0.00103064	-0.335 (-0.72, 0.05)	-0.548 (-0.978, -0.117)	-0.951 (-1.516, -0.387)	-0.544 (-1.063, -0.025)	-0.213 (-0.746, 0.321)	-0.616 (-1.262, 0.029)	-0.209 (-0.815, 0.398)	-0.404 (-1.08, 0.272)	0.004 (-0.634, 0.641)	0.408 (-0.319, 1.134)	-1.715	-2.504	-3.321	-2.064	-0.784	-1.879	-0.677	-1.176	0.012	1.104	0.0875402	0.0128729	0.00102328	0.0400127	0.433571	0.0612972	0.498737	0.240588	0.990551	0.27054	3/46/5/59/1/19/4/43/0/29	0.305 (0.905)	0.308 (1.247)	1.382 (1.286)	0.721 (0.945)	0.463 (1.175)	8.413	1.51954e-07	-0.303 (-0.648, 0.041)	-0.268 (-0.582, 0.047)	-1.399 (-1.9, -0.897)	-0.723 (-1.075, -0.371)	-0.436 (-0.851, -0.021)	0.036 (-0.372, 0.444)	-1.095 (-1.659, -0.532)	-0.42 (-0.86, 0.021)	-0.133 (-0.625, 0.36)	-1.131 (-1.679, -0.584)	-0.456 (-0.873, -0.038)	-0.168 (-0.639, 0.302)	0.676 (0.104, 1.248)	0.963 (0.349, 1.577)	0.287 (-0.21, 0.784)	-1.734	-1.675	-5.483	-4.043	-2.067	0.173	-3.82	-1.875	-0.529	-4.064	-2.145	-0.704	2.322	3.084	1.136	0.0837382	0.0948107	7.86451e-08	6.45643e-05	0.03943	0.862754	0.000156646	0.0616382	0.596912	5.92512e-05	0.0326534	0.482098	0.0207593	0.00219811	0.256653
YWHAZ	P63104	187/137/124/24/78/56	1.24 (0.985)	1.769 (0.947)	3.259 (0.994)	0.969 (0.969)	1.043 (0.956)	81.723	2.17367e-65	1	1	1	1	1	0	0	0	0	0	3	1	0	41.8	170.7	60.36	85.6	28.2	10.8105	44.1473	15.6106	22.1383	7.29323	neuron	Fib3; Fib2				1	Synaptic	-1.24 (-1.456, -1.024)	-1.769 (-1.991, -1.546)	-3.258 (-3.675, -2.842)	-0.968 (-1.227, -0.709)	-1.042 (-1.335, -0.75)	-0.529 (-0.767, -0.291)	-2.019 (-2.444, -1.594)	0.271 (-0.001, 0.544)	0.197 (-0.107, 0.502)	-1.49 (-1.918, -1.061)	0.8 (0.523, 1.078)	0.726 (0.417, 1.036)	2.29 (1.842, 2.738)	2.216 (1.748, 2.685)	-0.074 (-0.41, 0.263)	-11.273	-15.619	-15.369	-7.347	-6.997	-4.365	-9.33	1.956	1.273	-6.832	5.663	4.615	10.033	9.29	-0.431	7.22717e-27	2.15023e-46	3.45055e-45	6.64259e-13	7.02268e-12	1.49621e-05	2.01538e-19	0.0509613	0.203506	2.05986e-11	2.30235e-08	4.8175e-06	5.2632e-22	2.80634e-19	0.666589		4.06821e-26	1.33185e-40	4.10572e-46	8.25222e-14	4.09694e-12	0.000339975	1.85242e-20	0.119242	0.287194	2.75215e-13	5.1327e-06	0.00014137	5.136e-22	1.50954e-19	0.767217	51/32/15/8	0.665 (0.915)	1.332 (0.904)	0.298 (0.817)	0.969 (0.925)	11.665	8.66779e-09	-0.591 (-0.871, -0.312)	-0.998 (-1.343, -0.653)	-0.245 (-0.714, 0.223)	-0.879 (-1.51, -0.249)	-0.407 (-0.808, -0.006)	0.346 (-0.166, 0.859)	-0.288 (-0.956, 0.38)	0.753 (0.202, 1.304)	0.119 (-0.574, 0.812)	-0.634 (-1.4, 0.131)	-4.165	-5.699	-1.03	-2.744	-1.995	1.33	-0.849	2.69	0.337	-1.631	4.13144e-05	2.98867e-08	0.304093	0.00645107	0.0469566	0.184511	0.396571	0.00755882	0.736392	0.104063	37/28/16/19	1.126 (0.887)	1.543 (0.887)	0.844 (1.232)	0.733 (1.168)	21.667	1.36879e-15	-1.117 (-1.443, -0.79)	-1.284 (-1.659, -0.909)	-0.835 (-1.312, -0.357)	-0.688 (-1.13, -0.247)	-0.167 (-0.628, 0.293)	0.282 (-0.266, 0.829)	0.428 (-0.088, 0.944)	0.449 (-0.129, 1.028)	0.596 (0.048, 1.144)	0.147 (-0.469, 0.763)	-6.727	-6.743	-3.442	-3.068	-0.717	1.013	1.634	1.528	2.141	0.469	9.74941e-11	8.84546e-11	0.000665306	0.00236717	0.474277	0.311931	0.103293	0.127671	0.0331173	0.63932	49/64/20/47/29	1.925 (0.668)	2.087 (0.888)	3.451 (0.884)	1.226 (0.808)	1.266 (0.766)	110.093	3.55844e-72	-1.885 (-2.156, -1.614)	-1.978 (-2.224, -1.733)	-3.443 (-3.841, -3.045)	-1.243 (-1.518, -0.969)	-1.221 (-1.557, -0.885)	-0.093 (-0.413, 0.227)	-1.558 (-2.005, -1.112)	0.642 (0.296, 0.987)	0.664 (0.268, 1.06)	-1.465 (-1.898, -1.032)	0.735 (0.41, 1.06)	0.757 (0.38, 1.135)	2.2 (1.748, 2.651)	2.222 (1.73, 2.714)	0.022 (-0.375, 0.42)	-13.662	-15.838	-17.017	-8.909	-7.145	-0.573	-6.862	3.655	3.296	-6.654	4.441	3.943	9.578	8.877	0.11	5.75103e-35	6.21555e-44	6.57413e-49	2.01831e-17	4.49439e-12	0.566714	2.69146e-11	0.000293048	0.00107097	9.72602e-11	1.16777e-05	9.54621e-05	1.20753e-19	2.57109e-17	0.91229
ZADH2	Q8N4Q0	18/14/9/1/7/6	NA	NA	NA	NA	NA	NA	NA	0	0	0	0	0	0	0	0	0	0	0	0	0	3.5	3.5	2.14	1.06667	0.9	31.5126	31.5126	19.2677	9.60384	8.10324	NS				1			NA	NA	NA	NA	NA	NA	NA	NA	NA	NA	NA	NA	NA	NA	NA	NA	NA	NA	NA	NA	NA	NA	NA	NA	NA	NA	NA	NA	NA	NA	NA	NA	NA	NA	NA	NA	NA	NA	NA	NA	NA	NA	NA	NA	NA		NA	NA	NA	NA	NA	NA	NA	NA	NA	NA	NA	NA	NA	NA	NA	NA	NA	NA	NA	NA	NA	NA	NA	NA	NA	NA	NA	NA	NA	NA	NA	NA	NA	NA	NA	NA	NA	NA	NA	NA	NA	NA	NA	NA	NA	NA	NA	NA	NA	NA	NA	NA	NA	NA	NA	NA	NA	NA	NA	NA	NA	NA	NA	NA	NA	NA	NA	NA	NA	NA	NA	NA	NA	NA	NA	NA	NA	NA	NA	NA	NA	NA	NA	NA	NA	NA	NA	NA	NA	NA	NA	NA	NA	NA	NA	NA	NA	NA	NA	NA	NA	NA	NA	NA	NA	NA	NA	NA	NA	NA	NA	NA	NA	NA	NA	NA	NA	NA	NA	NA	NA	NA	NA	NA	NA	NA	NA	NA	NA	NA	NA	NA	NA	NA	NA	NA	NA	NA	NA	NA	NA	NA
ZFPL1	O95159	70/53/50/12/31/15	-0.366 (0.698)	-0.169 (0.864)	-1.092 (0.909)	-0.277 (0.963)	0.759 (0.785)	7.102	3.45248e-06	0	0	0	0	1	1	0	1	0	0	5	0	0	0.466667	0.1	0.28	0.2	0.3	34.6535	7.42574	20.7921	14.8515	22.2772	NS							0.378 (0.061, 0.696)	0.182 (-0.142, 0.505)	1.105 (0.559, 1.65)	0.29 (-0.087, 0.666)	-0.747 (-1.243, -0.25)	-0.197 (-0.541, 0.147)	0.726 (0.168, 1.284)	-0.089 (-0.484, 0.306)	-1.125 (-1.636, -0.615)	0.923 (0.362, 1.484)	0.108 (-0.291, 0.507)	-0.928 (-1.442, -0.414)	-0.815 (-1.409, -0.222)	-1.851 (-2.527, -1.175)	-1.036 (-1.585, -0.487)	2.347	1.107	3.992	1.516	-2.962	-1.127	2.565	-0.444	-4.343	3.242	0.533	-3.56	-2.707	-5.397	-3.719	0.0198112	0.269317	8.87253e-05	0.13104	0.00337979	0.260834	0.0109718	0.657697	2.12642e-05	0.00136642	0.594339	0.000453027	0.00731422	1.71763e-07	0.000252197		0.0624545	0.397588	0.000246427	0.104516	0.00239643	0.356523	0.0105416	0.97874	4.52683e-05	0.00208596	0.411364	0.000516164	0.0176163	3.29884e-07	0.000129654	NA	NA	NA	NA	NA	NA	NA	NA	NA	NA	NA	NA	NA	NA	NA	NA	NA	NA	NA	NA	NA	NA	NA	NA	NA	NA	NA	NA	NA	NA	NA	NA	NA	NA	NA	NA	NA	22/15/17/11/9/7/13/6	-0.236 (0.891)	-0.484 (0.906)	-0.753 (1.222)	0.955 (0.653)	3.284	0.0141406	0.142 (-0.413, 0.697)	0.455 (-0.183, 1.092)	0.849 (0.084, 1.613)	-0.939 (-1.755, -0.123)	0.312 (-0.466, 1.091)	0.706 (-0.19, 1.603)	-1.081 (-2.013, -0.148)	0.394 (-0.548, 1.336)	-1.393 (-2.377, -0.41)	-1.787 (-2.857, -0.717)	0.508	1.415	2.202	-2.282	0.796	1.562	-2.299	0.83	-2.81	-3.313	0.612292	0.160164	0.0299477	0.0245771	0.428081	0.121291	0.0235305	0.408494	0.00594536	0.00127591	31/18/35/29/11/9/29/18/22/7	-0.312 (0.614)	-0.044 (0.737)	-0.946 (0.918)	0.226 (0.563)	0.525 (0.749)	2.554	0.0301967	0.253 (-0.191, 0.698)	0.027 (-0.343, 0.397)	0.79 (0.185, 1.396)	-0.171 (-0.613, 0.271)	-0.575 (-1.241, 0.091)	-0.226 (-0.728, 0.275)	0.537 (-0.149, 1.223)	-0.424 (-0.988, 0.14)	-0.829 (-1.572, -0.085)	0.763 (0.117, 1.41)	-0.198 (-0.703, 0.307)	-0.602 (-1.306, 0.101)	-0.961 (-1.662, -0.261)	-1.366 (-2.213, -0.518)	-0.405 (-1.155, 0.346)	1.126	0.144	2.582	-0.764	-1.708	-0.893	1.548	-1.487	-2.203	2.334	-0.774	-1.692	-2.712	-3.185	-1.065	0.261918	0.885405	0.010832	0.446202	0.0898527	0.373375	0.123933	0.139193	0.029197	0.0209929	0.439941	0.0927526	0.00750049	0.00177608	0.288763
ZG16	O60844	93/45/53/18/31/26	-0.092 (1.514)	-0.356 (1.136)	-0.266 (1.15)	0.125 (1.734)	0.281 (0.783)	1.322	0.254927	0	0	0	0	0	0	0	0	0	0	0	0	0	0.1	0.1	0.1	0.1	0.1	20	20	20	20	20	BD							0.092 (-0.344, 0.529)	0.356 (-0.058, 0.77)	0.266 (-0.353, 0.885)	-0.125 (-0.624, 0.374)	-0.281 (-0.814, 0.253)	0.264 (-0.224, 0.751)	0.174 (-0.497, 0.844)	-0.217 (-0.779, 0.344)	-0.373 (-0.965, 0.219)	-0.09 (-0.746, 0.566)	-0.481 (-1.025, 0.063)	-0.637 (-1.212, -0.061)	-0.391 (-1.104, 0.322)	-0.547 (-1.284, 0.191)	-0.156 (-0.795, 0.484)	0.417	1.694	0.846	-0.493	-1.035	1.064	0.509	-0.763	-1.24	-0.27	-1.742	-2.177	-1.08	-1.459	-0.479	0.677139	0.091553	0.398486	0.622202	0.301468	0.28811	0.61086	0.446379	0.216219	0.787283	0.0827746	0.0304119	0.281074	0.145683	0.632359		0.776124	0.108841	0.592863	0.809719	0.523681	0.263486	0.756032	0.664923	0.435793	0.607061	0.150734	0.0830375	0.529592	0.368195	0.727488	14/18/8/5	-0.202 (1.118)	-0.486 (1.359)	0.601 (1.745)	0.194 (0.738)	1.505	0.204469	0.123 (-0.504, 0.749)	0.516 (-0.055, 1.087)	-0.593 (-1.395, 0.209)	-0.094 (-1.094, 0.905)	0.393 (-0.391, 1.177)	-0.716 (-1.685, 0.254)	-0.217 (-1.359, 0.925)	-1.109 (-2.049, -0.169)	-0.61 (-1.715, 0.495)	0.499 (-0.742, 1.739)	0.388	1.789	-1.462	-0.186	0.992	-1.46	-0.376	-2.333	-1.092	0.795	0.698899	0.0759482	0.14612	0.852429	0.322792	0.146569	0.707686	0.0211813	0.276716	0.427862	24/13/16/12/7/9/9/10	-0.061 (1.904)	-0.414 (1.29)	-1.124 (0.863)	0.343 (0.831)	2.816	0.0278777	0.11 (-0.545, 0.766)	0.405 (-0.277, 1.088)	1.213 (0.435, 1.991)	-0.215 (-0.963, 0.532)	0.295 (-0.596, 1.185)	1.103 (0.143, 2.062)	-0.326 (-1.258, 0.606)	0.808 (-0.172, 1.787)	-0.621 (-1.581, 0.339)	-1.428 (-2.444, -0.413)	0.333	1.174	3.086	-0.571	0.655	2.274	-0.692	1.632	-1.279	-2.782	0.739622	0.242428	0.00248051	0.569261	0.513709	0.0246097	0.490435	0.105166	0.203248	0.00621022	31/18/41/23/4/16/33/14/18/11	-0.03 (1.55)	-0.224 (0.869)	-0.36 (1.151)	0.656 (1.821)	0.263 (0.827)	1.01	0.41342	-0.033 (-0.599, 0.533)	0.189 (-0.324, 0.701)	0.21 (-0.391, 0.812)	-0.573 (-1.204, 0.058)	-0.168 (-0.87, 0.533)	0.221 (-0.47, 0.913)	0.243 (-0.513, 1)	-0.54 (-1.327, 0.247)	-0.135 (-0.98, 0.71)	0.022 (-0.699, 0.743)	-0.761 (-1.51, -0.012)	-0.357 (-1.166, 0.452)	-0.783 (-1.598, 0.032)	-0.379 (-1.251, 0.493)	0.404 (-0.479, 1.288)	-0.115	0.726	0.691	-1.792	-0.474	0.633	0.635	-1.354	-0.316	0.06	-2.006	-0.871	-1.897	-0.857	0.903	0.908643	0.468791	0.490517	0.0749997	0.636464	0.527722	0.526143	0.17761	0.752211	0.952137	0.0464605	0.385097	0.0595322	0.392452	0.367676
ZG16B	Q96DA0	127/94/78/16/44/32	0.008 (1.23)	0.152 (1.225)	-0.353 (1.107)	-0.362 (0.941)	0.077 (1.068)	1.568	0.168072	0	0	0	0	0	0	0	0	0	0	0	0	0	0.1	0.1	0.1	0.166667	0.1	17.6471	17.6471	17.6471	29.4118	17.6471	NS							-0.009 (-0.306, 0.288)	-0.153 (-0.466, 0.161)	0.352 (-0.226, 0.93)	0.361 (-0.02, 0.742)	-0.078 (-0.509, 0.353)	-0.144 (-0.477, 0.19)	0.361 (-0.229, 0.95)	0.37 (-0.028, 0.768)	-0.069 (-0.515, 0.377)	0.504 (-0.094, 1.103)	0.514 (0.103, 0.925)	0.074 (-0.383, 0.532)	0.009 (-0.627, 0.645)	-0.43 (-1.097, 0.237)	-0.439 (-0.946, 0.067)	-0.059	-0.957	1.197	1.862	-0.356	-0.846	1.204	1.827	-0.305	1.658	2.458	0.32	0.028	-1.267	-1.705	0.952626	0.339305	0.232204	0.0633707	0.721921	0.398199	0.229459	0.0684072	0.760775	0.098109	0.0144292	0.749116	0.977374	0.205991	0.088969		0.924925	0.275717	0.23802	0.0595408	0.731073	0.346071	0.228233	0.0614461	0.788364	0.0867985	0.0106987	0.665707	0.953068	0.21419	0.0874465	NA	NA	NA	NA	NA	NA	NA	NA	NA	NA	NA	NA	NA	NA	NA	NA	NA	NA	NA	NA	NA	NA	NA	NA	NA	NA	NA	NA	NA	NA	NA	NA	NA	NA	NA	NA	NA	10/27/11/17/11/5/8/11	-0.04 (1.127)	-0.116 (1.585)	-0.069 (1.144)	-0.016 (0.775)	0.047	0.995827	0.045 (-0.403, 0.493)	0.069 (-0.484, 0.623)	0.168 (-0.806, 1.143)	0.028 (-0.645, 0.701)	0.024 (-0.636, 0.684)	0.123 (-0.915, 1.16)	-0.017 (-0.779, 0.745)	0.099 (-0.991, 1.188)	-0.041 (-0.863, 0.78)	-0.14 (-1.285, 1.005)	0.2	0.247	0.341	0.083	0.071	0.234	-0.045	0.179	-0.099	-0.241	0.84163	0.805055	0.733774	0.934121	0.943132	0.815612	0.964484	0.858066	0.921436	0.809593	14/35/24/40/6/14/15/32/12/17	0.011 (1.397)	0.359 (1.081)	-0.521 (1.081)	-0.428 (0.961)	-0.148 (0.936)	2.782	0.0181898	-0.008 (-0.41, 0.394)	-0.385 (-0.768, -0.002)	0.528 (-0.064, 1.12)	0.435 (0.019, 0.851)	0.148 (-0.396, 0.691)	-0.377 (-0.865, 0.112)	0.536 (-0.129, 1.201)	0.443 (-0.071, 0.958)	0.156 (-0.468, 0.779)	0.913 (0.258, 1.568)	0.82 (0.319, 1.321)	0.533 (-0.078, 1.144)	-0.093 (-0.767, 0.581)	-0.38 (-1.141, 0.38)	-0.287 (-0.919, 0.344)	-0.04	-1.978	1.755	2.06	0.535	-1.519	1.588	1.697	0.492	2.746	3.223	1.717	-0.271	-0.985	-0.896	0.968156	0.0489605	0.080455	0.0403943	0.593118	0.130033	0.113481	0.0909758	0.622941	0.00646197	0.00143224	0.0872599	0.786395	0.32554	0.371017
ZMAT4	Q9H898	6/1/5/0/1/1	NA	NA	NA	NA	NA	NA	NA	0	0	0	0	0	0	0	0	0	0	0	0	0	0.166667	20.4	0.1	0.1	0.4	0.787402	96.378	0.472441	0.472441	1.88976	neuron			Neuron				NA	NA	NA	NA	NA	NA	NA	NA	NA	NA	NA	NA	NA	NA	NA	NA	NA	NA	NA	NA	NA	NA	NA	NA	NA	NA	NA	NA	NA	NA	NA	NA	NA	NA	NA	NA	NA	NA	NA	NA	NA	NA	NA	NA	NA		NA	NA	NA	NA	NA	NA	NA	NA	NA	NA	NA	NA	NA	NA	NA	NA	NA	NA	NA	NA	NA	NA	NA	NA	NA	NA	NA	NA	NA	NA	NA	NA	NA	NA	NA	NA	NA	NA	NA	NA	NA	NA	NA	NA	NA	NA	NA	NA	NA	NA	NA	NA	NA	NA	NA	NA	NA	NA	NA	NA	NA	NA	NA	NA	NA	NA	NA	NA	NA	NA	NA	NA	NA	NA	NA	NA	NA	NA	NA	NA	NA	NA	NA	NA	NA	NA	NA	NA	NA	NA	NA	NA	NA	NA	NA	NA	NA	NA	NA	NA	NA	NA	NA	NA	NA	NA	NA	NA	NA	NA	NA	NA	NA	NA	NA	NA	NA	NA	NA	NA	NA	NA	NA	NA	NA	NA	NA	NA	NA	NA	NA	NA	NA	NA	NA	NA	NA	NA	NA	NA	NA	NA
ZMYND8	Q9ULU4	18/6/15/1/7/8	NA	NA	NA	NA	NA	NA	NA	0	0	0	0	0	0	0	0	0	0	0	0	0	3.55833	5.2	2.9	2.03333	2.25	22.321	32.6189	18.1913	12.7548	14.114	NS	capEndo; vEndo	aEndo; capEndo; vEndo					NA	NA	NA	NA	NA	NA	NA	NA	NA	NA	NA	NA	NA	NA	NA	NA	NA	NA	NA	NA	NA	NA	NA	NA	NA	NA	NA	NA	NA	NA	NA	NA	NA	NA	NA	NA	NA	NA	NA	NA	NA	NA	NA	NA	NA		NA	NA	NA	NA	NA	NA	NA	NA	NA	NA	NA	NA	NA	NA	NA	NA	NA	NA	NA	NA	NA	NA	NA	NA	NA	NA	NA	NA	NA	NA	NA	NA	NA	NA	NA	NA	NA	NA	NA	NA	NA	NA	NA	NA	NA	NA	NA	NA	NA	NA	NA	NA	NA	NA	NA	NA	NA	NA	NA	NA	NA	NA	NA	NA	NA	NA	NA	NA	NA	NA	NA	NA	NA	NA	NA	NA	NA	NA	NA	NA	NA	NA	NA	NA	NA	NA	NA	NA	NA	NA	NA	NA	NA	NA	NA	NA	NA	NA	NA	NA	NA	NA	NA	NA	NA	NA	NA	NA	NA	NA	NA	NA	NA	NA	NA	NA	NA	NA	NA	NA	NA	NA	NA	NA	NA	NA	NA	NA	NA	NA	NA	NA	NA	NA	NA	NA	NA	NA	NA	NA	NA	NA
ZNF207	O43670	6/2/1/4/1/0	NA	NA	NA	NA	NA	NA	NA	0	0	0	0	0	0	0	0	0	0	0	0	1	31.9	41.2	26.74	65.4667	14.9	17.7019	22.8626	14.8385	36.3287	8.26828	NS							NA	NA	NA	NA	NA	NA	NA	NA	NA	NA	NA	NA	NA	NA	NA	NA	NA	NA	NA	NA	NA	NA	NA	NA	NA	NA	NA	NA	NA	NA	NA	NA	NA	NA	NA	NA	NA	NA	NA	NA	NA	NA	NA	NA	NA		NA	NA	NA	NA	NA	NA	NA	NA	NA	NA	NA	NA	NA	NA	NA	NA	NA	NA	NA	NA	NA	NA	NA	NA	NA	NA	NA	NA	NA	NA	NA	NA	NA	NA	NA	NA	NA	NA	NA	NA	NA	NA	NA	NA	NA	NA	NA	NA	NA	NA	NA	NA	NA	NA	NA	NA	NA	NA	NA	NA	NA	NA	NA	NA	NA	NA	NA	NA	NA	NA	NA	NA	NA	NA	NA	NA	NA	NA	NA	NA	NA	NA	NA	NA	NA	NA	NA	NA	NA	NA	NA	NA	NA	NA	NA	NA	NA	NA	NA	NA	NA	NA	NA	NA	NA	NA	NA	NA	NA	NA	NA	NA	NA	NA	NA	NA	NA	NA	NA	NA	NA	NA	NA	NA	NA	NA	NA	NA	NA	NA	NA	NA	NA	NA	NA	NA	NA	NA	NA	NA	NA	NA
ZNF320	A2RRD8	7/5/9/1/4/2	NA	NA	NA	NA	NA	NA	NA	0	0	0	0	0	0	0	0	0	0	0	0	0	1.00833	0.7	0.74	0.566667	0.4	29.5266	20.4978	21.6691	16.5935	11.713	NS							NA	NA	NA	NA	NA	NA	NA	NA	NA	NA	NA	NA	NA	NA	NA	NA	NA	NA	NA	NA	NA	NA	NA	NA	NA	NA	NA	NA	NA	NA	NA	NA	NA	NA	NA	NA	NA	NA	NA	NA	NA	NA	NA	NA	NA		NA	NA	NA	NA	NA	NA	NA	NA	NA	NA	NA	NA	NA	NA	NA	NA	NA	NA	NA	NA	NA	NA	NA	NA	NA	NA	NA	NA	NA	NA	NA	NA	NA	NA	NA	NA	NA	NA	NA	NA	NA	NA	NA	NA	NA	NA	NA	NA	NA	NA	NA	NA	NA	NA	NA	NA	NA	NA	NA	NA	NA	NA	NA	NA	NA	NA	NA	NA	NA	NA	NA	NA	NA	NA	NA	NA	NA	NA	NA	NA	NA	NA	NA	NA	NA	NA	NA	NA	NA	NA	NA	NA	NA	NA	NA	NA	NA	NA	NA	NA	NA	NA	NA	NA	NA	NA	NA	NA	NA	NA	NA	NA	NA	NA	NA	NA	NA	NA	NA	NA	NA	NA	NA	NA	NA	NA	NA	NA	NA	NA	NA	NA	NA	NA	NA	NA	NA	NA	NA	NA	NA	NA
ZNF615	Q8N8J6	34/21/26/7/15/7	-0.265 (1.366)	0.135 (1.129)	-0.788 (1.59)	0.046 (1.012)	-1.321 (3.713)	1.569	0.175203	0	0	0	0	0	0	0	0	0	1	2	0	0	1.825	2.9	2.04	1.53333	0.8	20.0586	31.874	22.4217	16.8529	8.79282	NS							0.265 (-0.525, 1.055)	-0.135 (-0.877, 0.607)	0.788 (-0.394, 1.97)	-0.046 (-0.929, 0.836)	1.321 (0.139, 2.503)	-0.4 (-1.235, 0.435)	0.523 (-0.719, 1.766)	-0.311 (-1.274, 0.651)	1.056 (-0.187, 2.298)	0.923 (-0.289, 2.136)	0.089 (-0.835, 1.012)	1.456 (0.243, 2.668)	-0.835 (-2.138, 0.469)	0.532 (-0.99, 2.054)	1.367 (0.064, 2.67)	0.665	-0.361	1.323	-0.104	2.216	-0.95	0.835	-0.641	1.685	1.51	0.19	2.381	-1.27	0.694	2.08	0.507532	0.718848	0.188831	0.917223	0.0288603	0.344519	0.405619	0.522629	0.0950494	0.13404	0.849329	0.019086	0.206947	0.489391	0.0399806		0.449599	0.812859	0.144517	0.813234	0.0448743	0.354821	0.355059	0.407423	0.152088	0.120917	0.972646	0.0380365	0.13867	0.682504	0.0466638	NA	NA	NA	NA	NA	NA	NA	NA	NA	NA	NA	NA	NA	NA	NA	NA	NA	NA	NA	NA	NA	NA	NA	NA	NA	NA	NA	NA	NA	NA	NA	NA	NA	NA	NA	NA	NA	6/6/4/3	NA	NA	NA	NA	NA	NA	NA	NA	NA	NA	NA	NA	NA	NA	NA	NA	NA	NA	NA	NA	NA	NA	NA	NA	NA	NA	NA	NA	NA	NA	NA	NA	NA	NA	NA	NA	8/11/7/8/3	NA	NA	NA	NA	NA	NA	NA	NA	NA	NA	NA	NA	NA	NA	NA	NA	NA	NA	NA	NA	NA	NA	NA	NA	NA	NA	NA	NA	NA	NA	NA	NA	NA	NA	NA	NA	NA	NA	NA	NA	NA	NA	NA	NA	NA	NA	NA	NA	NA	NA	NA	NA
ZNF648	Q5T619	118/79/83/22/45/43	0.063 (0.997)	-0.123 (0.71)	0.597 (1.173)	-0.123 (0.997)	0.433 (1.137)	3.587	0.00349704	0	0	1	0	1	0	0	0	0	0	3	0	0	0.1	0.3	0.1	0.1	0.1	14.2857	42.8571	14.2857	14.2857	14.2857	neuron							-0.057 (-0.335, 0.221)	0.129 (-0.145, 0.403)	-0.592 (-1.036, -0.148)	0.128 (-0.207, 0.463)	-0.428 (-0.768, -0.087)	0.186 (-0.115, 0.487)	-0.534 (-0.996, -0.073)	0.185 (-0.172, 0.543)	-0.37 (-0.733, -0.008)	-0.721 (-1.179, -0.262)	-0.001 (-0.355, 0.353)	-0.556 (-0.916, -0.197)	0.72 (0.222, 1.217)	0.164 (-0.337, 0.666)	-0.556 (-0.964, -0.148)	-0.406	0.924	-2.62	0.752	-2.468	1.217	-2.28	1.021	-2.009	-3.089	-0.003	-3.044	2.845	0.644	-2.679	0.68527	0.356303	0.00913745	0.452639	0.0140206	0.224413	0.0231852	0.307915	0.0452673	0.00215322	0.997469	0.00249581	0.00467526	0.519887	0.0076978		0.694065	0.191427	0.00941675	0.428468	0.0238488	0.118364	0.0229874	0.296273	0.0690097	0.00099375	0.778562	0.00179871	0.00452122	0.44592	0.0110602	22/22/9/6	-0.232 (1.092)	-0.058 (0.775)	-0.318 (0.725)	0.855 (1.117)	1.441	0.22269	0.22 (-0.234, 0.673)	0.133 (-0.331, 0.598)	0.315 (-0.353, 0.984)	-0.764 (-1.579, 0.05)	-0.086 (-0.678, 0.506)	0.096 (-0.67, 0.862)	-0.984 (-1.885, -0.083)	0.182 (-0.591, 0.955)	-0.898 (-1.794, -0.002)	-1.08 (-2.104, -0.055)	0.956	0.566	0.931	-1.852	-0.288	0.247	-2.155	0.465	-1.977	-2.081	0.340628	0.571802	0.352949	0.0657153	0.773924	0.805206	0.0325343	0.642474	0.049617	0.038962	15/22/10/18/6/10/3/16	0.2 (1.122)	-0.026 (0.62)	0.277 (1.219)	-0.002 (0.744)	0.41	0.801027	-0.192 (-0.636, 0.253)	0.142 (-0.352, 0.635)	-0.21 (-0.846, 0.425)	0.026 (-0.487, 0.54)	0.333 (-0.282, 0.949)	-0.019 (-0.753, 0.716)	0.218 (-0.414, 0.85)	-0.352 (-1.114, 0.411)	-0.115 (-0.784, 0.553)	0.237 (-0.536, 1.009)	-0.851	0.566	-0.653	0.101	1.068	-0.05	0.681	-0.91	-0.34	0.604	0.396008	0.571995	0.514923	0.919275	0.286814	0.960366	0.496532	0.363837	0.734275	0.546292	14/35/21/43/1/19/21/26/8/21	0.162 (0.828)	-0.197 (0.719)	0.569 (1.238)	-0.209 (0.98)	0.644 (1.317)	3.701	0.00299034	-0.168 (-0.542, 0.205)	0.223 (-0.125, 0.571)	-0.594 (-1.076, -0.112)	0.211 (-0.209, 0.631)	-0.607 (-1.066, -0.148)	0.392 (-0.05, 0.833)	-0.426 (-0.978, 0.127)	0.379 (-0.124, 0.883)	-0.439 (-0.975, 0.097)	-0.817 (-1.352, -0.282)	-0.012 (-0.499, 0.474)	-0.83 (-1.347, -0.313)	0.805 (0.214, 1.395)	-0.013 (-0.631, 0.605)	-0.818 (-1.387, -0.249)	-0.888	1.263	-2.425	0.989	-2.604	1.745	-1.517	1.483	-1.611	-3.007	-0.049	-3.164	2.684	-0.042	-2.83	0.375225	0.207589	0.0160135	0.323496	0.00975713	0.0821336	0.130386	0.139279	0.108326	0.00290718	0.960658	0.00174769	0.00774759	0.966875	0.00502647
ZNF81	P51508	6/1/3/0/3/1	NA	NA	NA	NA	NA	NA	NA	0	0	0	0	0	0	0	0	0	0	0	0	0	2.2	1.4	1.28	0.966667	0.3	35.7918	22.7766	20.8243	15.7267	4.88069	NS							NA	NA	NA	NA	NA	NA	NA	NA	NA	NA	NA	NA	NA	NA	NA	NA	NA	NA	NA	NA	NA	NA	NA	NA	NA	NA	NA	NA	NA	NA	NA	NA	NA	NA	NA	NA	NA	NA	NA	NA	NA	NA	NA	NA	NA		NA	NA	NA	NA	NA	NA	NA	NA	NA	NA	NA	NA	NA	NA	NA	NA	NA	NA	NA	NA	NA	NA	NA	NA	NA	NA	NA	NA	NA	NA	NA	NA	NA	NA	NA	NA	NA	NA	NA	NA	NA	NA	NA	NA	NA	NA	NA	NA	NA	NA	NA	NA	NA	NA	NA	NA	NA	NA	NA	NA	NA	NA	NA	NA	NA	NA	NA	NA	NA	NA	NA	NA	NA	NA	NA	NA	NA	NA	NA	NA	NA	NA	NA	NA	NA	NA	NA	NA	NA	NA	NA	NA	NA	NA	NA	NA	NA	NA	NA	NA	NA	NA	NA	NA	NA	NA	NA	NA	NA	NA	NA	NA	NA	NA	NA	NA	NA	NA	NA	NA	NA	NA	NA	NA	NA	NA	NA	NA	NA	NA	NA	NA	NA	NA	NA	NA	NA	NA	NA	NA	NA	NA
ZP2	Q05996	187/137/124/24/78/56	0.154 (0.851)	0.012 (0.711)	-0.235 (0.866)	-0.077 (1.083)	-0.807 (0.996)	9.324	1.4437e-08	0	0	0	0	0	0	0	0	0	1	1	0	0	0.1	0.1	0.1	0.1	0.1	20	20	20	20	20	BD							-0.168 (-0.371, 0.035)	-0.026 (-0.235, 0.183)	0.222 (-0.17, 0.613)	0.063 (-0.18, 0.306)	0.794 (0.519, 1.069)	0.142 (-0.081, 0.366)	0.39 (-0.01, 0.789)	0.231 (-0.025, 0.487)	0.962 (0.676, 1.248)	0.247 (-0.155, 0.65)	0.089 (-0.172, 0.35)	0.82 (0.529, 1.11)	-0.159 (-0.58, 0.263)	0.572 (0.132, 1.012)	0.731 (0.414, 1.047)	-1.627	-0.242	1.112	0.509	5.669	1.249	1.916	1.773	6.598	1.207	0.669	5.538	-0.739	2.551	4.538	0.104352	0.808691	0.266503	0.610809	2.23561e-08	0.211988	0.0557834	0.0766599	9.17853e-11	0.227842	0.503739	4.58753e-08	0.460145	0.0109884	6.85038e-06		0.142477	0.415829	0.202485	0.702615	1.68504e-07	0.579935	0.0455617	0.128135	2.06867e-09	0.0959037	0.31395	3.90237e-08	0.335542	0.0303252	1.79383e-05	51/32/15/8	0.265 (0.756)	-0.023 (0.457)	0.243 (0.719)	-0.591 (1.029)	1.763	0.136399	-0.242 (-0.515, 0.03)	-0.16 (-0.496, 0.176)	-0.242 (-0.699, 0.215)	0.47 (-0.145, 1.085)	0.082 (-0.309, 0.473)	0.001 (-0.499, 0.5)	0.713 (0.062, 1.364)	-0.082 (-0.619, 0.455)	0.63 (-0.045, 1.306)	0.712 (-0.034, 1.459)	-1.75	-0.937	-1.041	1.506	0.415	0.002	2.155	-0.3	1.836	1.878	0.0811294	0.349604	0.298527	0.133273	0.678734	0.99821	0.0319785	0.764523	0.0673474	0.0614021	37/28/16/19	0.223 (0.948)	0.009 (0.753)	0.072 (1.273)	-0.809 (1.098)	3.277	0.0120035	-0.242 (-0.584, 0.1)	-0.136 (-0.528, 0.257)	-0.173 (-0.673, 0.327)	0.697 (0.235, 1.159)	0.106 (-0.376, 0.588)	0.069 (-0.504, 0.642)	0.938 (0.398, 1.479)	-0.037 (-0.643, 0.569)	0.833 (0.259, 1.406)	0.869 (0.224, 1.515)	-1.391	-0.681	-0.68	2.967	0.433	0.237	3.42	-0.12	2.858	2.653	0.165362	0.496233	0.496999	0.00326377	0.665566	0.812789	0.000720581	0.904638	0.00458936	0.00843515	49/64/20/47/29	-0.013 (0.858)	0.031 (0.8)	-0.269 (0.919)	-0.23 (1.101)	-0.866 (0.944)	4.572	0.000459942	0.032 (-0.265, 0.329)	-0.072 (-0.341, 0.197)	0.335 (-0.101, 0.77)	0.212 (-0.089, 0.512)	0.805 (0.437, 1.172)	-0.104 (-0.454, 0.246)	0.303 (-0.186, 0.791)	0.18 (-0.198, 0.557)	0.773 (0.339, 1.206)	0.407 (-0.067, 0.88)	0.284 (-0.072, 0.64)	0.877 (0.464, 1.29)	-0.123 (-0.617, 0.371)	0.47 (-0.069, 1.009)	0.593 (0.158, 1.028)	0.211	-0.528	1.51	1.385	4.301	-0.584	1.218	0.935	3.505	1.688	1.567	4.172	-0.489	1.716	2.68	0.833112	0.597463	0.13175	0.166901	2.15808e-05	0.559435	0.224037	0.350241	0.000509661	0.092188	0.117938	3.73669e-05	0.625021	0.0870483	0.00767024
ZSCAN18	Q8TBC5	183/133/121/23/78/54	-0.413 (0.857)	-0.557 (1.009)	-1.217 (0.786)	0.082 (0.882)	0.894 (0.892)	28.143	1.36087e-25	0	0	0	0	1	1	1	1	0	0	5	0	1	7.175	16.2	7.2	1.6	1.95	21.0256	47.4725	21.0989	4.68864	5.71429	neuron							0.423 (0.214, 0.632)	0.567 (0.352, 0.782)	1.227 (0.821, 1.634)	-0.072 (-0.32, 0.176)	-0.884 (-1.169, -0.6)	0.144 (-0.087, 0.375)	0.804 (0.389, 1.219)	-0.495 (-0.757, -0.233)	-1.307 (-1.604, -1.011)	0.66 (0.242, 1.078)	-0.639 (-0.906, -0.372)	-1.451 (-1.752, -1.151)	-1.299 (-1.735, -0.863)	-2.112 (-2.569, -1.654)	-0.812 (-1.138, -0.487)	3.968	5.173	5.93	-0.569	-6.102	1.226	3.807	-3.71	-8.659	3.102	-4.704	-9.478	-5.853	-9.064	-4.903	8.13355e-05	3.1653e-07	5.18735e-09	0.569515	1.9034e-09	0.220866	0.000155648	0.000226848	4.62328e-17	0.00201249	3.18095e-06	6.33892e-20	8.03665e-09	1.8749e-18	1.22113e-06		0.000536492	3.95254e-05	1.64324e-08	0.637393	1.52821e-09	0.44252	0.000128671	0.00133679	7.37421e-16	0.000767716	0.000160362	1.77708e-17	3.26133e-08	7.76184e-18	6.59821e-07	48/31/15/8	-0.439 (0.78)	-0.814 (0.791)	-0.189 (0.942)	0.524 (1.676)	4.702	0.00109558	0.344 (0.042, 0.646)	0.665 (0.296, 1.034)	0.134 (-0.36, 0.628)	-0.5 (-1.165, 0.164)	0.321 (-0.11, 0.752)	-0.21 (-0.754, 0.333)	-0.844 (-1.551, -0.138)	-0.531 (-1.114, 0.052)	-1.165 (-1.898, -0.433)	-0.634 (-1.441, 0.172)	2.241	3.549	0.534	-1.482	1.464	-0.761	-2.354	-1.792	-3.131	-1.548	0.0258298	0.000453726	0.593826	0.139498	0.144253	0.447228	0.01927	0.074272	0.00192967	0.122657	0/37/1/27/0/16/0/19	-0.359 (0.818)	-0.674 (1.144)	0.113 (0.874)	0.866 (0.743)	6.852	2.85464e-05	0.362 (0.03, 0.694)	0.523 (0.136, 0.909)	-0.04 (-0.525, 0.444)	-0.819 (-1.267, -0.371)	0.161 (-0.311, 0.632)	-0.402 (-0.957, 0.152)	-1.181 (-1.704, -0.658)	-0.563 (-1.153, 0.027)	-1.342 (-1.901, -0.783)	-0.779 (-1.403, -0.154)	2.148	2.66	-0.165	-3.602	0.671	-1.428	-4.446	-1.879	-4.725	-2.455	0.0325901	0.00827851	0.869388	0.00037496	0.50281	0.15429	1.27119e-05	0.0613084	3.66907e-06	0.0147134	1/48/1/63/1/19/0/47/2/27	-0.429 (0.969)	-0.381 (1.024)	-1.192 (0.863)	0.158 (0.868)	1.024 (0.652)	14.751	3.15254e-13	0.361 (0.068, 0.654)	0.29 (0.025, 0.554)	1.111 (0.675, 1.546)	-0.126 (-0.42, 0.168)	-1.029 (-1.4, -0.657)	-0.071 (-0.417, 0.274)	0.75 (0.263, 1.238)	-0.486 (-0.857, -0.116)	-1.389 (-1.824, -0.954)	0.821 (0.349, 1.294)	-0.415 (-0.764, -0.066)	-1.318 (-1.733, -0.903)	-1.237 (-1.728, -0.745)	-2.139 (-2.681, -1.597)	-0.903 (-1.338, -0.468)	2.42	2.15	5.016	-0.841	-5.443	-0.405	3.026	-2.58	-6.278	3.418	-2.34	-6.249	-4.95	-7.76	-4.081	0.0159865	0.0321825	8.12483e-07	0.401071	9.44682e-08	0.685985	0.00264715	0.0102677	9.36831e-10	0.000698526	0.0197783	1.11093e-09	1.12143e-06	7.95523e-14	5.46586e-05
ZYX	Q15942	48/21/21/5/21/14	-0.48 (1.009)	0.051 (0.772)	0.331 (1.984)	-0.577 (1.529)	-0.474 (1.284)	1.571	0.172985	0	0	0	0	0	0	0	0	0	0	0	0	0	0.358333	0.1	0.2	0.766667	1	14.7766	4.12371	8.24742	31.6151	41.2371	endoth							0.48 (-0.114, 1.074)	-0.051 (-0.645, 0.543)	-0.331 (-1.398, 0.736)	0.577 (-0.017, 1.171)	0.474 (-0.216, 1.163)	-0.531 (-1.232, 0.169)	-0.812 (-1.942, 0.318)	0.097 (-0.604, 0.798)	-0.007 (-0.79, 0.777)	-0.28 (-1.41, 0.85)	0.628 (-0.072, 1.329)	0.525 (-0.259, 1.308)	0.909 (-0.221, 2.039)	0.805 (-0.378, 1.988)	-0.104 (-0.887, 0.68)	1.6	-0.17	-0.614	1.923	1.359	-1.501	-1.422	0.274	-0.017	-0.491	1.775	1.326	1.591	1.347	-0.262	0.112122	0.864926	0.540014	0.0567826	0.176574	0.135882	0.157652	0.784777	0.986591	0.624517	0.0783925	0.18736	0.114079	0.180543	0.794035		0.118528	0.684753	0.555341	0.0651767	0.134829	0.0995652	0.169996	0.801329	0.891476	0.729727	0.0590758	0.113306	0.126663	0.165841	0.931255	NA	NA	NA	NA	NA	NA	NA	NA	NA	NA	NA	NA	NA	NA	NA	NA	NA	NA	NA	NA	NA	NA	NA	NA	NA	NA	NA	NA	NA	NA	NA	NA	NA	NA	NA	NA	NA	7/6/2/6	NA	NA	NA	NA	NA	NA	NA	NA	NA	NA	NA	NA	NA	NA	NA	NA	NA	NA	NA	NA	NA	NA	NA	NA	NA	NA	NA	NA	NA	NA	NA	NA	NA	NA	NA	NA	42/7/57/7/15/5/35/12/22/7	-0.763 (0.948)	-0.283 (0.732)	0.331 (1.984)	-0.938 (1.224)	-0.196 (1.262)	1.887	0.106089	0.748 (-0.145, 1.642)	0.178 (-0.729, 1.086)	-0.454 (-1.554, 0.646)	0.875 (0.156, 1.594)	0.225 (-0.67, 1.119)	-0.57 (-1.758, 0.618)	-1.202 (-2.529, 0.124)	0.127 (-0.925, 1.178)	-0.523 (-1.703, 0.656)	-0.632 (-1.958, 0.694)	0.697 (-0.354, 1.747)	0.047 (-1.152, 1.245)	1.329 (0.119, 2.539)	0.679 (-0.659, 2.016)	-0.65 (-1.709, 0.409)	1.667	0.391	-0.822	2.422	0.5	-0.955	-1.804	0.24	-0.883	-0.949	1.32	0.077	2.186	1.01	-1.222	0.0995684	0.696796	0.413789	0.0177697	0.618367	0.342285	0.0750746	0.811185	0.379826	0.345403	0.190557	0.938599	0.0318244	0.315603	0.225352

### Sheet: S Table 6
Supplementary table 6. GO biological pathways associated with AD subtypes
Go process	Go id	selected_for_plotting_unique_proteins	Group	term level	Panther hierachical group	Homo sapiens ref list	Input number of proteins	Expected number of proteins	Fold enrichment	raw p values	p FDR	Genes
excitatory synapse assembly	GO:1904861	1	Subtype 1 increased vs controls	2	7	14	8	0.579849	13.7967	1.17865e-06	5.92121e-05	GRID2; NLGN1; NLGN2; NRXN1; SLITRK3; NPTN; PLXNB2; NRXN2
semaphorin-plexin signaling pathway involved in neuron projection guidance	GO:1902285	1	Subtype 1 increased vs controls	1	27	16	8	0.662685	12.0721	2.52543e-06	0.00011816	SEMA3A; PLXNB3; PLXNA2; PLXNA1; PLXNB2; PLXNB1; PLXNC1; PLXNA4
synapse assembly	GO:0007416	1	Subtype 4 decreased vs controls	3	3	101	29	3.11411	9.31247	1.53218e-17	3.58439e-15	NLGN3; APP; NLGN1; NLGN2; PLXND1; CLSTN3; NRXN1; NRXN3; LRRC4; NRXN2; LRP4; PCDH17; EFNB2; CDH2; SLITRK1; SLITRK3; NPTN; NRCAM; EPHB2; NTNG2; NLGN4X; CNTN5; BDNF; GABRG2; PTPRD; IL1RAPL1; CBLN4; PCDHB9; ADGRL3
nervous system development	GO:0007399	1	Subtype 4 decreased vs controls	4	3	2195	225	67.6778	3.32457	4.88721e-59	2.5534e-55	EPHB6; CNTFR; APP; STMN2; STMN3; STMN4; SPINT2; RNF112; ALCAM; BSG; EPHB2; EPHB4; SCN1B; EPHB3; EPHA5; EPHA4; EPHA7; EPHA6; UNC5A; OMG; ISLR2; UNC5C; UNC5D; GPR37L1; GABRG2; ADGRB2; ADGRB3; ADGRB1; TYRO3; ASTN2; NBL1; ASTN1; NRN1; EPHA10; PCDH12; THY1; PCDH19; PCDH18; PCDH17; PCDHA4; APOE; SCN3B; PCDHA6; NTNG1; JAG2; NTNG2; JAG1; ACE; CADM1; L1CAM; FAT3; DCHS1; LRRN1; SERPINI1; PAM; PCDHB9; SCN2B; ITM2C; PCSK2; ROBO2; NRP1; TENM1; PCSK1; PTPRR; ROBO4; TENM2; PTPRS; TENM3; NCAN; PTPRO; LRRC4; PTPRM; CX3CL1; PTPRF; PTPRG; ROBO1; PCM1; MMP24; CHL1; CRTAC1; CEP68; GFRA2; RGMA; NRN1L; KIT; B3GNT2; PLPPR4; SEZ6; ADAM22; RFNG; EGFR; FSTL4; CPN1; RIDA; NPY; ADAM23; GDF11; CA10; LSAMP; PLXDC1; TACC1; MEGF8; ADGRL2; ADGRL3; PLXND1; GDA; CLSTN3; FAIM2; CELSR2; SLC8A1; CDH4; CDH2; BASP1; PALM; TNR; NRCAM; PLXNC1; PCDHAC2; SEMA6C; APLP2; APLP1; ADCYAP1; OLFM1; OLFM3; DNAJB11; IL6ST; LY6H; RTN4R; NOTCH3; SEMA7A; NDRG4; NOTCH1; NTM; SLC1A2; CHRD; CPLX2; EFNA5; SEZ6L2; NDRG2; EFNB2; IGSF21; BRINP1; EFNB3; CDH22; PLXNA1; NPTX1; KIAA0319; PLXNA4; PLXNA3; TMEM132E; HSPA5; SYT1; CNTN5; CNTN6; BDNF; SLC4A10; MT3; PTPRD; EFNA3; CSPG5; CNTN4; FGFR2; LRP12; FGFR1; CNTNAP2; CNTNAP1; BMPR2; HAPLN4; TMEM108; NPTN; NEO1; DCC; VSTM2L; RTN4RL2; NRG3; RTN4RL1; IL1RAPL1; MET; TNFRSF21; NLGN3; NLGN1; NLGN2; LRTM2; NRXN1; CAMK2A; NRXN3; SEMA3G; NRXN2; LRP4; ACVR1B; LRP8; CNR1; SLITRK1; SLITRK4; SLITRK3; SLIT1; SLITRK5; NCAM1; LRIG2; NCAM2; PCDH1; CAMK2G; OPCML; NTRK2; SEMA4A; NLGN4X; SLC12A5; NEGR1; SEMA4B; NTRK3; TPBG; CCK; MERTK; SOD2; USH2A; SOD1; RAB10; NELL1; NFASC; TAFA1; MDGA2; CBLN4; HCN1; NECTIN1; CBLN1
nervous system development	GO:0007399	1	Subtype 2 increased vs controls	8	12	2195	262	106.899	2.45091	2.52211e-40	1.31772e-36	EPHB6; CNTFR; GMFB; STMN3; SPINT2; ACTB; UBE2L3; ALCAM; DPYSL2; BSG; STMN1; DAG1; EPHB2; B2M; SCN1B; EPHA5; EPHA4; EPHA7; EPHA6; UNC5A; UNC5B; ISLR2; UNC5C; UNC5D; GPR37L1; HSPG2; GABRG2; NIF3L1; ADGRB2; BIN1; MAP1B; HPRT1; TAGLN3; PFN1; NBL1; IGSF8; NRN1; EPHA10; CEND1; THY1; PCDH19; PCDH18; KLK6; LDHA; MAP2; EPB41L3; MAP4; APOE; SCN3B; FZD1; JAG2; NGFR; ABCA2; CADM1; FN1; L1CAM; CALM3; PAM; SCN2B; ITM2C; NRP1; PCSK1; NRP2; ROBO4; PTPRS; GDI1; NCAN; ADM; CX3CL1; PTPRF; PTPRG; PPP3CA; UCHL1; PCLO; CHL1; CRTAC1; DNER; NEFL; NEFH; CEP68; EDN1; GPR37; EDN3; IFNGR1; GFRA1; GFRA2; SYN1; NME1; RGMA; TMEFF1; NRN1L; UFC1; B3GNT2; MAPT; GAS6; DBN1; PAFAH1B2; PAFAH1B1; C1QA; GRN; MYRF; GSTP1; PLPPR4; SEZ6; CAPG; AIF1; PGRMC1; RIDA; ADAM23; SPP1; CKB; JAM3; GDF10; GDF11; GSN; MOG; GSS; LSAMP; SULF1; PLXDC1; VEGFA; AXL; FABP7; TACC1; AGRN; SCRG1; RAB3A; CSF1; GDA; CLSTN3; FAIM2; CELSR2; CDH4; CDH2; BASP1; PALM; TNR; NRCAM; PCDHAC2; KIRREL3; MAP2K1; S100A1; APLP1; TMOD2; COL4A1; DNAJB11; S100A6; IL6ST; LY6H; VCL; NOTCH2; CSF1R; NOTCH3; NDRG4; RTN1; NTM; SLC1A2; CHRD; CPLX2; SEZ6L2; NDRG2; RTN4; BAG6; EFNB2; IGSF21; SLC9A3R1; EFNB1; ADGRG1; EFNB3; UBB; MAN2A1; CDH22; KIAA0319; VCAM1; HSPA5; SYT1; CNTN5; SLC4A10; TBCB; INHBA; MT3; GFAP; BMP5; PTPRD; CNTN1; CSPG5; CNTN4; FGFR2; LRP12; FGFR1; ITGB1; YWHAE; BMPR2; ITGAM; LAMC3; ITGB4; NRGN; YWHAQ; TMEM108; NPTN; NEO1; SCARF1; BCAS1; YWHAH; HSP90AA1; LSR; TNFRSF1B; YWHAZ; TGFBR1; TGFBR2; GAP43; VCAN; NRG3; CDH11; CRK; TNFRSF21; CAMK2B; NRXN1; CAMK2A; NRXN3; NTN4; SEMA3G; ATP1A2; ACVR1B; DLL1; ACAN; DNAJB1; PTPRZ1; SLITRK1; SPOCK2; S1PR1; SLIT1; MAPK1; NCAM1; BPNT1; NCAM2; SLIT2; PCDH1; CAMK2G; OPCML; CTHRC1; NTRK2; MARCKSL1; SLC12A5; BNIP3; SEMA4B; NTRK3; SCLT1; ATP2B2; CCK; MERTK; SOD2; SOD1; NELL1; MARCKS; UFM1; VAPA; TAFA1; CBLN4; HCN1; NECTIN1
postsynapse organization	GO:0099173	1	Subtype 4 decreased vs controls	3	3	91	19	2.80578	6.77174	6.40975e-10	6.44015e-08	NLGN3; NRP1; NTNG2; PRNP; CNTNAP1; NLGN1; NLGN4X; NLGN2; NRXN1; LRRC4; NRXN2; LRP4; SHISA7; CDH2; SLITRK3; TMEM108; APOE; EPHB2; EPHB3
presynapse assembly	GO:0099054	1	Subtype 4 decreased vs controls	1	8	23	11	0.709153	15.5115	2.4065e-09	2.18032e-07	NLGN3; EFNB2; PTPRD; NLGN1; NLGN4X; NLGN2; CNTN5; NRXN1; IL1RAPL1; LRP4; PCDH17
nervous system development	GO:0007399	1	Subtype 5 decreased vs controls	4	8	2195	329	110.523	2.97676	2.05597e-70	1.07418e-66	EPHB6; CNTFR; APP; GMFB; SERPINE2; STMN3; STMN4; SPINT2; HS6ST1; RNF112; ALCAM; BSG; STMN1; DAG1; EPHB2; B2M; SCN1B; EPHB3; EPHA5; EPHA4; EPHA7; EPHA6; UNC5A; SERPINF1; OMG; ISLR2; UNC5C; UNC5D; GPR37L1; BCAN; BTD; SFRP2; ADGRB2; SPINT1; ADGRB3; ADGRB1; TYRO3; ASTN2; NBL1; ASTN1; IGSF8; NRN1; EPHA10; CEND1; PCDH12; THY1; PCDH19; PCDH17; KLK6; FLRT2; PENK; PCDHA4; APOE; SCN3B; FZD1; NTNG1; JAG2; NTNG2; ABCA2; JAG1; ACE; FZD2; CADM1; L1CAM; PTK7; FAT3; CALM3; LRRN1; PCDHB4; SERPINI1; PAM; PCDHB9; ITM2B; SCN2B; DDR1; PCSK2; ROBO2; TENM1; PCSK1; PTPRR; NRP2; NRSN2; TENM2; PTPRS; TENM3; NCAN; HEXB; PTPRO; ADM; CX3CL1; PTPRF; PTPRG; ROBO1; PCM1; MMP24; CHL1; CRTAC1; SMPD1; DNER; SDF4; CHST8; CEP68; EDN1; GPR37; EDN3; GFRA1; ECRG4; GFRA2; RGMA; TMEFF1; NRN1L; KIT; B3GNT2; GAS6; PAFAH1B1; MYRF; AMIGO1; PLPPR4; SEZ6; ADAM22; PTN; EGFR; FSTL4; PGRMC1; RIDA; RELN; GPC1; NPY; ADAM23; SPP1; LDLR; JAM3; GDF11; CA10; MOG; LSAMP; PLXDC1; VEGFA; AXL; PCDHB16; TACC1; MEGF8; AGRN; SCRG1; ADGRL2; ADGRL3; CSF1; CLSTN3; PLOD3; FAIM2; CLU; CELSR2; SLC8A1; CDH4; CDH2; BASP1; PALM; TNR; NRCAM; PCDHAC2; SEMA6B; SEMA6A; WNT5B; SEMA6D; APLP2; SPINK6; APLP1; ATP1B2; ADCYAP1; OLFM1; MAG; TMX2; COL4A1; DNAJB11; IL6ST; LY6H; NOTCH2; RTN4R; NOTCH3; SEMA7A; NDRG4; NOTCH1; NTM; CHRD; PSEN1; CPLX2; EFNA5; SEZ6L2; NDRG2; BAG6; EFNB2; IGSF21; EFNB1; BRINP1; EFNB3; UBB; MAN2A1; CDH22; PSAP; CDH23; PLXNA2; PLXNA1; NPTX1; PLXNA4; TGFB2; TMEM132E; HSPA5; SYT1; CNTN5; CNTN6; BDNF; SLC4A10; MT3; BMP7; BMP5; EFNA1; PTPRD; BMP2; EFNA3; EFNA2; PLXNB3; CNTN1; PLXNB2; CNTN2; CSPG5; TPP1; CNTN4; FGFR2; LRP12; FGFR1; CNTNAP2; DRAXIN; CNTNAP1; BMPR2; LAMC3; LAMC2; TMEM108; NPTN; NEO1; SCARF1; BCAS1; GRID2; DCC; ATP6AP2; VSTM2L; LSR; RTN4RL2; C1QL1; GAP43; VCAN; MFRP; NRG3; RTN4RL1; IL1RAPL1; CDH11; MET; TNFRSF21; CAMK2B; NLGN3; LAMA5; NLGN1; NLGN2; LAMA2; SEMA3C; LRP1; SEMA3D; LRTM2; NRXN1; SEMA3B; NRXN3; SEMA3G; NRXN2; LRP4; ATP1A2; SEMA3E; SEMA3F; ACVR1B; LRP8; CLN5; PTPRZ1; SLITRK2; ERBB3; ERBB4; CNR1; SLITRK1; SLITRK4; SPOCK2; SLITRK3; LRIG1; SLIT1; SLITRK5; SPOCK1; NCAM1; SLIT3; LRIG2; NCAM2; PCDH1; OPCML; LGI1; NTRK2; NLGN4X; SLC12A5; NEGR1; SEMA4D; LAMB2; BNIP3; SEMA4B; NTRK3; TPBG; IRX4; SCLT1; ATP2B2; LAMB1; CCK; ATP2B1; MERTK; SOD2; USH2A; SORL1; SOD1; NELL1; NFASC; TAFA1; MDGA2; CBLN4; MDGA1; NECTIN1; CBLN1
nervous system development	GO:0007399	1	Subtype 1 increased vs controls	4	3	2195	291	90.9121	3.20089	1.12293e-70	1.76007e-66	EPHB6; CNTFR; APP; GMFB; SERPINE2; STMN3; SPINT2; HS6ST1; GLDN; UBE2L3; ALCAM; DPYSL2; BSG; STMN1; SCN1B; EPHA5; EPHA4; EPHA6; OMG; ISLR2; UNC5D; BCAN; NIF3L1; SFRP1; ADGRB2; ADGRB3; MAP1B; ADGRB1; HPRT1; TAGLN3; ASTN1; NRN1; EPHA10; CEND1; THY1; PCDH19; PCDH17; KLK6; NCSTN; LDHA; MAP2; EPB41L3; PCDHA4; APOE; SCN3B; ARSB; FZD1; NTNG1; JAG2; NTNG2; CADM1; L1CAM; CALM3; LRRN1; SERPINI1; PAM; ITM2B; SCN2B; DDR1; ROBO2; TENM1; ACHE; PTPRR; TENM2; PTPRS; TENM3; GDI1; NCAN; HEXB; PTPRO; PTPRF; PTPRG; ROBO1; PPP3CA; UCHL1; PCLO; MMP24; CHL1; CRTAC1; SMPD1; DNER; NEFL; SDF4; CEP68; GPR37; GFRA2; SYN1; NME1; RGMA; TMEFF1; NRN1L; KIT; UFC1; B3GNT2; MAPT; DSCAML1; PAFAH1B2; PAFAH1B1; GRN; MYRF; SEZ6; ADAM22; PTN; EGFR; FSTL4; PAK1; RELN; GPC1; ADAM23; SPP1; CKB; JAM3; GDF10; BCHE; GDF11; CA10; MOG; GSS; LSAMP; PLXDC1; AXL; FABP7; MEGF8; AGRN; ADGRL3; RAB3A; CSF1; GDA; CLSTN3; PLOD3; FAIM2; CLU; CELSR2; CDH4; CDH2; BASP1; PALM; TNR; NRCAM; PLXNC1; PCDHAC2; KIRREL3; SEMA6B; SEMA6C; MAP2K1; SEMA6A; S100A1; SEMA6D; APLP2; APLP1; TMOD2; ATP1B2; OLFM1; MAG; IL6ST; RTN4R; SEMA7A; NDRG4; RTN1; NTM; SLC1A2; CHRD; CPLX2; EFNA5; SEZ6L2; NDRG2; BAG6; EFNB2; IGSF21; SLC9A3R1; ADGRG1; BRINP1; UBB; CDH22; PSAP; PLXNA2; PLXNA1; NPTX1; KIAA0319; PLXNA4; SYT1; SLC4A10; CRIM1; TBCB; MT3; GFAP; EFNA1; PTPRD; EFNA3; EFNA2; PLXNB3; CNTN1; PLXNB2; CSPG5; PLXNB1; CSPG4; TPP1; CNTN4; FGFR2; LRP12; FGFR1; YWHAE; CNTNAP2; DRAXIN; ITGAM; NRGN; MDK; TMEM108; NPTN; NEO1; YWHAH; GRID2; DCC; ATP6AP2; RTN4RL2; YWHAZ; TGFBR1; C1QL1; GAP43; VCAN; RTN4RL1; TNFRSF21; CAMK2B; NLGN1; NLGN2; SEMA3C; LRP1; SEMA3A; LRTM2; NRXN1; CAMK2A; SEMA3B; NRXN3; SEMA3G; NRXN2; LRP4; ATP1A2; SEMA3E; ACVR1B; LRP8; CLN5; PTPRZ1; ERBB3; ERBB4; SLITRK1; SLITRK4; SPOCK2; SLITRK3; LRIG1; S1PR1; SLIT1; SLITRK5; MAPK1; SPOCK1; NCAM1; LRIG2; NCAM2; SLIT2; PCDH1; CAMK2G; OPCML; NTRK2; SEMA4A; NLGN4X; NEGR1; SEMA4D; SEMA4B; NTRK3; TPBG; SEMA4C; ATP2B2; CCK; SEMA4G; SOD2; S100B; USH2A; SORL1; SOD1; NELL1; NFASC; MARCKS; UFM1; VAPA; TAFA1; BAX; MDGA2; CBLN4; MDGA1; NECTIN1; CBLN1
nervous system development	GO:0007399	1	Subtype 3 decreased vs controls	8	4	2195	152	83.0252	1.83077	9.23051e-13	1.0484e-10	PLXND1; STMN2; LOXL3; STMN4; ADARB1; CLU; RAPGEFL1; NDST1; NAGLU; CDH1; EPHB2; EPHB4; PCDHAC2; KIRREL3; SEMA6B; EPHA5; ARSA; EPHA7; SERPINF1; SPINK5; TWSG1; BTD; SPINT1; SELENOP; TYRO3; MXRA8; ROR1; ASTN2; CHODL; IGSF8; CSF1R; NOTCH3; NOTCH1; NRN1; DHH; CHRD; PCDH12; FUT1; PCDH17; CAMSAP2; C3; IGSF21; SDCBP; EFNB1; WNT6; MAN2A1; ADGRG6; CDH22; CDH23; PLXNA2; ST8SIA4; PLXNA1; APOD; KIAA0319; WNT4; PLXNA3; NTNG1; TOR1A; JAG1; VCAM1; TMEM132E; ACE; CNTN6; BDNF; BMP7; BMP5; EXT1; SDK1; CXCL12; PPT1; PLXNB2; DCHS1; PLXNB1; LRRN1; CNTN4; PCDHB9; B4GALT2; RET; PCSK2; ROBO2; NRP1; ACHE; NRP2; ROBO4; PCSK9; LAMC2; ECE1; TREM2; VLDLR; CHRDL1; HAPLN2; PTPRG; GRM5; SHH; MMP24; CHST8; MYOC; MMP2; MST1; ATP6AP2; VSTM2L; LSR; APOA4; F2; ATRN; MMP14; TUBB2A; CDH11; B3GNT2; GAS6; MET; DSCAML1; CDH19; LAMA5; LAMA2; SEMA3C; SEMA3A; GBA; SEMA3B; SEMA3G; NDNF; SEMA3F; RFNG; CPN1; CLN5; PGRMC1; NPY; SLITRK3; SLITRK6; SLIT3; CTHRC1; BCHE; GDF11; CA10; NLGN4X; GSN; PCDHB15; SCLT1; PCDHB14; LAMB1; VEGFA; SULF2; TTLL7; XAB2; COL3A1; FAP; TAFA1; MDGA2; ADGRL2; HCN1; NECTIN1; ADGRL3
postsynapse organization	GO:0099173	1	Subtype 5 decreased vs controls	3	8	91	20	4.58203	4.36487	2.88982e-07	1.30158e-05	NLGN3; NTNG2; PRNP; CNTNAP1; NLGN1; NLGN4X; NLGN2; NRXN1; INSR; ADAM10; NRXN2; LRP4; SHISA7; RELN; CDH2; SLITRK3; TMEM108; APOE; EPHB2; EPHB3
postsynapse organization	GO:0099173	1	Subtype 1 increased vs controls	3	3	91	15	3.76902	3.97981	1.93331e-05	0.000735502	NTNG2; PRNP; NLGN1; NLGN4X; NLGN2; NRXN1; INSR; NRXN2; LRP4; RELN; CDH2; SLITRK3; TMEM108; NEFL; APOE
presynapse assembly	GO:0099054	1	Subtype 5 decreased vs controls	1	27	23	12	1.1581	10.3618	4.14371e-08	2.18682e-06	FZD1; NLGN3; EFNB2; PTPRD; NLGN1; NLGN4X; NLGN2; CNTN5; NRXN1; IL1RAPL1; LRP4; PCDH17
presynapse assembly	GO:0099054	1	Subtype 1 increased vs controls	1	25	23	10	0.95261	10.4975	3.77992e-07	2.11594e-05	FZD1; EFNB2; PTPRD; NLGN1; NLGN4X; PCLO; NLGN2; NRXN1; LRP4; PCDH17
postsynapse organization	GO:0099173	1	Subtype 2 increased vs controls	0	161	91	13	4.4318	2.93334	0.00105354	0.0212524	NRP1; PRNP; NRXN1; INSR; ACTB; SHISA7; CDH2; TMEM108; NEFL; APOE; EPHB2; NEFH; DBN1
presynapse assembly	GO:0099054	1	Subtype 2 increased vs controls	0	70	23	6	1.12013	5.35654	0.00187233	0.0334246	FZD1; EFNB2; PTPRD; PCLO; CNTN5; NRXN1
neurogenesis	GO:0022008	1	Subtype 4 decreased vs controls	6	13	1370	164	42.2408	3.8825	3.00545e-49	6.72963e-46	EPHB6; APP; PLXND1; STMN2; STMN3; STMN4; FAIM2; CELSR2; RNF112; CDH4; ALCAM; CDH2; BSG; TNR; NRCAM; PLXNC1; EPHB2; EPHB4; SCN1B; EPHB3; EPHA5; SEMA6C; EPHA4; EPHA7; EPHA6; UNC5A; APLP2; APLP1; OMG; ISLR2; UNC5C; UNC5D; GPR37L1; ADCYAP1; OLFM3; ADGRB3; DNAJB11; ADGRB1; ASTN2; IL6ST; NBL1; ASTN1; RTN4R; NOTCH3; SEMA7A; NOTCH1; NRN1; EPHA10; NTM; PCDH12; THY1; EFNA5; EFNB2; BRINP1; EFNB3; PLXNA1; NPTX1; APOE; KIAA0319; PLXNA4; PLXNA3; NTNG1; JAG2; NTNG2; JAG1; TMEM132E; ACE; HSPA5; CNTN5; CNTN6; BDNF; SLC4A10; L1CAM; MT3; PTPRD; EFNA3; CSPG5; FAT3; DCHS1; CNTN4; FGFR2; LRP12; FGFR1; ITM2C; ROBO2; NRP1; TENM1; PCSK1; CNTNAP2; CNTNAP1; PTPRR; ROBO4; TENM2; PTPRS; TENM3; BMPR2; PTPRO; PTPRM; CX3CL1; PTPRF; ROBO1; PCM1; MMP24; CHL1; CRTAC1; TMEM108; NPTN; NEO1; CEP68; DCC; VSTM2L; RTN4RL2; RGMA; NRN1L; RTN4RL1; IL1RAPL1; KIT; B3GNT2; MET; TNFRSF21; NLGN3; NLGN1; LRTM2; NRXN1; PLPPR4; CAMK2A; NRXN3; ADAM22; SEMA3G; LRP4; LRP8; FSTL4; CPN1; CNR1; SLITRK1; SLITRK4; NPY; SLITRK3; SLIT1; SLITRK5; NCAM1; NCAM2; OPCML; NTRK2; SEMA4A; NLGN4X; SLC12A5; SEMA4B; NTRK3; TPBG; CCK; SOD2; USH2A; SOD1; RAB10; NELL1; NFASC; TAFA1; MEGF8; MDGA2; HCN1; NECTIN1; ADGRL3; CBLN1
neurogenesis	GO:0022008	1	Subtype 2 increased vs controls	7	12	1370	175	66.7206	2.62288	3.31191e-29	5.19108e-26	EPHB6; RAB3A; CSF1; STMN3; FAIM2; CELSR2; ACTB; CDH4; ALCAM; CDH2; DPYSL2; BSG; STMN1; DAG1; TNR; NRCAM; EPHB2; B2M; SCN1B; KIRREL3; EPHA5; EPHA4; MAP2K1; EPHA7; EPHA6; UNC5A; UNC5B; APLP1; ISLR2; UNC5C; UNC5D; GPR37L1; NIF3L1; BIN1; MAP1B; DNAJB11; S100A6; HPRT1; IL6ST; NBL1; VCL; NOTCH2; CSF1R; NOTCH3; RTN1; NRN1; EPHA10; NTM; CEND1; THY1; RTN4; EFNB2; SLC9A3R1; EFNB1; ADGRG1; EFNB3; UBB; MAP2; MAN2A1; EPB41L3; MAP4; APOE; KIAA0319; FZD1; JAG2; NGFR; ABCA2; VCAM1; HSPA5; CNTN5; SLC4A10; FN1; INHBA; L1CAM; MT3; GFAP; PTPRD; CNTN1; CSPG5; CNTN4; FGFR2; LRP12; FGFR1; ITM2C; ITGB1; YWHAE; NRP1; PCSK1; NRP2; ROBO4; PTPRS; BMPR2; GDI1; LAMC3; ITGB4; ADM; CX3CL1; PTPRF; PPP3CA; UCHL1; CHL1; CRTAC1; DNER; TMEM108; NPTN; NEFL; NEO1; NEFH; SCARF1; YWHAH; CEP68; HSP90AA1; EDN1; GPR37; EDN3; IFNGR1; GFRA1; TNFRSF1B; YWHAZ; SYN1; TGFBR1; RGMA; TMEFF1; GAP43; VCAN; NRN1L; CDH11; B3GNT2; MAPT; GAS6; CRK; DBN1; TNFRSF21; PAFAH1B1; CAMK2B; C1QA; GRN; MYRF; NRXN1; PLPPR4; CAMK2A; NRXN3; NTN4; SEMA3G; DLL1; PGRMC1; PTPRZ1; SLITRK1; S1PR1; SPP1; SLIT1; MAPK1; NCAM1; NCAM2; SLIT2; OPCML; CTHRC1; NTRK2; SLC12A5; BNIP3; SEMA4B; NTRK3; SCLT1; ATP2B2; CCK; SOD2; VEGFA; SOD1; NELL1; VAPA; AXL; TAFA1; AGRN; HCN1; NECTIN1
regulation of synaptic plasticity	GO:0048167	1	Subtype 2 increased vs controls	1	27	187	37	9.10711	4.06276	1.67412e-11	2.13334e-09	CAMK2B; SLC24A2; SNAP25; RAB3A; CAMK2A; AKAP5; CPLX2; CX3CL1; NRGN; SLC8A2; CALB2; CALB1; LRRTM2; NPTN; TNR; MAPK1; APOE; EPHB2; YWHAG; SNCA; YWHAH; NTRK2; PRNP; EPHA4; PRRT2; SLC4A10; NSG1; SORCS2; SHISA7; GFAP; SHISA6; MAP1B; GIPC1; MAPT; CNTN4; SQSTM1; DBN1
regulation of synaptic plasticity	GO:0048167	1	Subtype 4 decreased vs controls	3	31	187	24	5.76572	4.16253	2.27778e-08	1.79407e-06	APP; NTRK2; PRNP; EPHA4; PRRT2; CAMK2A; SLC4A10; AKAP5; NSG1; CPLX2; SORCS3; SHISA7; CX3CL1; NETO1; VGF; LRRTM2; ADGRB1; KIT; NPTN; TNR; CNTN4; APOE; EPHB2; CBLN1
gliogenesis	GO:0042063	1	Subtype 5 decreased vs controls	5	15	220	38	11.0774	3.43039	7.06611e-10	4.94438e-08	APP; CNTNAP1; NOTCH1; CSF1; MYRF; LRP1; LAMC3; HEXB; ADAM22; PSEN1; CLU; LRP8; CX3CL1; MMP24; RELN; PTPRZ1; CDH2; ERBB3; GPC1; DNER; PENK; DAG1; NTRK2; ABCA2; EPHA4; TGFB2; LAMB2; BNIP3; LAMB1; MT3; SOD1; MAG; GAP43; VCAN; CNTN1; CNTN2; CSPG5; PAFAH1B1
gliogenesis	GO:0042063	1	Subtype 1 increased vs controls	5	10	220	34	9.11192	3.73138	5.9735e-10	5.23065e-08	APP; GRN; CSF1; MYRF; LRP1; HEXB; ADAM22; CLU; LRP8; NCSTN; ADGRG1; MMP24; RELN; PTPRZ1; CDH2; ERBB3; MDK; GPC1; DNER; MAPK1; NTRK2; EPHA4; MAP2K1; MT3; GFAP; SOD1; MAG; GAP43; VCAN; CNTN1; CSPG5; CSPG4; MAPT; PAFAH1B1
glycoprotein biosynthetic process	GO:0009101	1	Subtype 4 decreased vs controls	3	37	269	42	8.294	5.0639	2.74055e-16	5.96602e-14	B4GALT3; GALNT14; ST6GALNAC1; CANT1; GALNT13; BMPR2; CHPF; GALNT16; GALNT18; GALNT17; HS6ST2; HS6ST3; EXTL2; EXTL1; MAN2A2; MAN1A2; MGAT5B; CHST10; CHST15; ST8SIA5; MLEC; MAN1A1; MGAT1; MGAT2; LARGE1; XXYLT1; EXTL3; B3GALNT1; FKRP; ST6GAL2; CHST7; GALNT1; C1GALT1; ST8SIA3; POMGNT1; EXT2; B4GAT1; MGAT4A; B3GNT2; MAN1B1; ST6GALNAC5
glycoprotein biosynthetic process	GO:0009101	1	Subtype 5 decreased vs controls	3	33	269	62	13.5447	4.57744	1.49039e-20	2.84882e-18	GALNT11; B4GALT3; ST6GALNAC1; B4GALT1; GALNT13; BMPR2; GALNT16; GALNT15; GALNT18; GALNT17; PLOD3; XYLT1; HS6ST1; GALNT10; HS6ST2; HS6ST3; C1GALT1C1; MAN1A2; MAN1A1; LARGE1; XXYLT1; CHST8; ST6GAL2; CHST7; POMGNT1; B3GNT9; FAM20B; PXYLP1; B3GNT2; MAN1B1; ST6GALNAC5; CANT1; PSEN1; EXTL2; EXTL1; MAN2A2; MAN2A1; MGAT5B; MGAT5; CHST10; MAN1C1; ST8SIA5; MLEC; MGAT1; CHST14; MGAT2; EXTL3; UGGT1; GALNT7; GALNT6; B3GALNT1; FKRP; B3GAT3; GALNT2; GALNT1; C1GALT1; ST8SIA3; EXT2; B4GAT1; MGAT4A; MGAT4B
glycoprotein biosynthetic process	GO:0009101	1	Subtype 3 decreased vs controls	3	65	269	51	10.1748	5.01236	4.8992e-19	1.32397e-16	B4GALT2; GALNT14; ST6GALNAC1; B4GALT1; CHPF; GALNT17; XYLT2; GALNT10; NDST1; RXYLT1; MAN1A1; LARGE1; XXYLT1; GAL3ST4; CHST8; ST6GAL1; POMGNT1; B3GNT9; B3GNT8; B3GNT7; FAM20B; B3GNT2; MAN1B1; B4GALT4; CANT1; FUT11; FUT1; CHST12; MAN2A1; MGAT5; CHST10; CHST15; MAN1C1; ST8SIA4; CHSY3; ST3GAL6; MGAT1; CHST14; MGAT2; ST3GAL1; B3GALNT1; GALNT5; B3GAT3; GALNT2; GALNT1; ST8SIA3; IGF1; EXT1; EXT2
glycoprotein biosynthetic process	GO:0009101	1	Subtype 1 increased vs controls	1	159	269	33	11.1414	2.96193	1.62469e-07	9.98646e-06	B4GALT3; ST6GALNAC1; CANT1; GALNT13; GALNT18; GXYLT1; PLOD3; XYLT1; HS6ST1; HS6ST3; POFUT2; MAN2A2; MGAT5; CHST10; MAN1C1; ST8SIA5; EXTL3; UGGT1; B3GALNT1; FKRP; GALNT4; CHST7; GALNT1; ST8SIA3; B3GNT9; NPC1; B4GAT1; MGAT4A; MGAT4B; UST; B3GNT2; MAN1B1; ST6GALNAC5
glycoprotein biosynthetic process	GO:0009101	1	Subtype 2 increased vs controls	1	98	269	35	13.1006	2.67163	1.23574e-06	6.32975e-05	ST6GALNAC1; BMPR2; GALNT16; RPN1; HS6ST2; HS6ST3; NDST2; ACAN; EXTL2; MAN2A2; MAN1A2; MAN2A1; MGAT5; CHST10; MLEC; MAN1A1; CYTL1; MGAT1; XXYLT1; GAL3ST4; GALNT7; GALNT6; B3GALNT1; FKRP; ST6GAL2; GALNT4; CHST7; GALNT2; POMGNT1; EXT2; B4GAT1; MGAT4A; MGAT4B; B3GNT2; ST6GALNAC5
N-glycan processing	GO:0006491	1	Subtype 4 decreased vs controls	0	35	19	9	0.585822	15.363	7.51887e-08	5.50705e-06	GANAB; MAN2A2; PRKCSH; MAN1A2; MGAT4A; ST8SIA3; ST8SIA5; MAN1A1; MAN1B1
regulation of MAPK cascade	GO:0043408	1	Subtype 2 increased vs controls	2	189	668	68	32.5324	2.09023	8.87429e-08	6.10069e-06	NRP1; PEBP1; EMC10; NENF; CX3CL1; ICAM1; AKAP12; PYCARD; MYDGF; UCHL1; CDH2; DAG1; NPTN; SIRPA; CCN2; CCN1; EPHB2; HAVCR2; PDGFRB; EPHA4; MAP2K1; EDN1; EPHA7; GPR37; EDN3; IGFBP4; IGFBP3; CARTPT; MIF; GPR37L1; YWHAZ; TGFBR1; CHI3L1; GAS6; EZR; PPIA; CD44; PAFAH1B1; NOTCH2; CSF1R; NDRG4; NRXN1; GSTP1; PDGFB; PDGFA; NDRG2; PRDX2; SLC9A3R1; GPNMB; DDT; PRDX1; MAPK1; APOE; NTRK2; NTRK3; INSR; FN1; MT3; VEGFA; SOD1; DNAJA1; KITLG; NBR1; GRB2; FGFR3; LAMTOR3; FGFR2; FGFR1
lysosome organization	GO:0007040	1	Subtype 2 decreased vs controls	0	41	72	14	1.81092	7.73086	2.16428e-08	2.71384e-06	ABCA1; MBTPS1; SRPX; HEXB; GBA; HOOK3; CLN5; NAGLU; PPT1; CHMP3; ACP2; TPP1; ARSB; RAB7A
lysosome organization	GO:0007040	1	Subtype 1 increased vs controls	1	72	72	14	2.98208	4.6947	7.05256e-06	0.000300385	SRPX; GRN; GAA; HEXB; ATP6AP2; CORO1A; MT3; SYT7; CLN5; RAB14; ACP2; TPP1; ARSB; ARL8B
gliogenesis	GO:0042063	1	Subtype 2 increased vs controls	3	89	220	31	10.7143	2.89334	7.16132e-07	3.98037e-05	CSF1R; C1QA; GRN; CSF1; MYRF; LAMC3; ITGB4; DLL1; RTN4; CX3CL1; ADGRG1; PTPRZ1; CDH2; DNER; DAG1; MAPK1; NTRK2; ABCA2; EPHA4; MAP2K1; IFNGR1; BNIP3; MT3; GFAP; SOD1; GAP43; VCAN; CNTN1; CSPG5; MAPT; PAFAH1B1
synapse assembly	GO:0007416	1	Subtype 2 increased vs controls	1	70	101	20	4.91882	4.06602	7.38385e-07	4.06086e-05	FZD1; KIRREL3; CNTN5; CLSTN3; NRXN1; NRXN3; GABRG2; EFNB2; PTPRD; PCLO; CDH2; SLITRK1; SPOCK2; MAP1B; DNER; NPTN; NRCAM; MAPT; CBLN4; EPHB2
N-glycan processing	GO:0006491	1	Subtype 5 decreased vs controls	1	6	19	12	0.956689	12.5433	8.37365e-09	5.04802e-07	GANAB; MAN2A2; PRKCSH; MAN1A2; MAN2A1; MGAT4A; MGAT4B; ST8SIA3; MAN1C1; ST8SIA5; MAN1A1; MAN1B1
N-glycan processing	GO:0006491	1	Subtype 1 increased vs controls	0	32	19	9	0.786939	11.4367	8.33579e-07	4.31205e-05	GANAB; MAN2A2; PRKCSH; MGAT4A; MGAT4B; ST8SIA3; MAN1C1; ST8SIA5; MAN1B1
N-glycan processing	GO:0006491	1	Subtype 3 decreased vs controls	0	66	19	6	0.71867	8.34876	0.00022474	0.00623465	MAN2A1; ST8SIA3; MAN1C1; ST8SIA4; MAN1A1; MAN1B1
negative regulation of amyloid-beta formation	GO:1902430	1	Subtype 1 increased vs controls	0	51	18	7	0.745521	9.38941	3.93688e-05	0.00138046	NTRK2; PRNP; SPON1; RTN1; APOE; CLU; SORL1
negative regulation of amyloid-beta formation	GO:1902430	1	Subtype 5 decreased vs controls	0	91	18	6	0.906336	6.62006	0.000764697	0.0147066	NTRK2; PRNP; SPON1; APOE; CLU; SORL1
negative regulation of amyloid-beta formation	GO:1902430	1	Subtype 3 increased vs controls	0	71	18	4	0.471085	8.49103	0.00212378	0.0431194	SPON1; RTN1; BIN1; RTN4
gliogenesis	GO:0042063	1	Subtype 4 increased vs controls	2	12	220	18	5.12746	3.51051	9.59009e-06	0.000560877	ABCA2; GRN; TGFB2; CNP; LRP1; LAMC3; ITGB4; HEXB; GBA; LAMB1; NCMAP; GFAP; MMP14; MDK; MXRA8; CCL2; CD9; MAPK1
neurogenesis	GO:0022008	1	Subtype 5 decreased vs controls	6	15	1370	243	68.9823	3.52264	6.04003e-62	1.57786e-58	EPHB6; APP; SERPINE2; STMN3; STMN4; HS6ST1; RNF112; ALCAM; BSG; STMN1; DAG1; EPHB2; B2M; SCN1B; EPHB3; EPHA5; EPHA4; EPHA7; EPHA6; UNC5A; SERPINF1; OMG; ISLR2; UNC5C; UNC5D; GPR37L1; SPINT1; ADGRB3; ADGRB1; ASTN2; NBL1; ASTN1; NRN1; EPHA10; CEND1; PCDH12; THY1; FLRT2; PENK; APOE; FZD1; NTNG1; JAG2; NTNG2; ABCA2; JAG1; ACE; FZD2; L1CAM; PTK7; FAT3; DDR1; ROBO2; TENM1; PCSK1; PTPRR; NRP2; TENM2; PTPRS; TENM3; HEXB; PTPRO; ADM; CX3CL1; PTPRF; ROBO1; PCM1; MMP24; CHL1; CRTAC1; DNER; CEP68; EDN1; GPR37; EDN3; GFRA1; RGMA; TMEFF1; NRN1L; KIT; B3GNT2; GAS6; PAFAH1B1; MYRF; AMIGO1; PLPPR4; ADAM22; PTN; FSTL4; PGRMC1; RELN; GPC1; NPY; SPP1; LDLR; VEGFA; AXL; MEGF8; AGRN; ADGRL3; CSF1; FAIM2; CLU; CELSR2; CDH4; CDH2; TNR; NRCAM; SEMA6B; SEMA6A; WNT5B; SEMA6D; APLP2; APLP1; ADCYAP1; MAG; DNAJB11; IL6ST; NOTCH2; RTN4R; NOTCH3; SEMA7A; NOTCH1; NTM; PSEN1; EFNA5; EFNB2; EFNB1; BRINP1; EFNB3; UBB; MAN2A1; PSAP; CDH23; PLXNA2; PLXNA1; NPTX1; PLXNA4; TGFB2; TMEM132E; HSPA5; CNTN5; CNTN6; BDNF; SLC4A10; MT3; BMP7; EFNA1; PTPRD; BMP2; EFNA3; EFNA2; PLXNB3; CNTN1; PLXNB2; CNTN2; CSPG5; CNTN4; FGFR2; LRP12; FGFR1; CNTNAP2; DRAXIN; CNTNAP1; BMPR2; LAMC3; LAMC2; TMEM108; NPTN; NEO1; SCARF1; GRID2; DCC; VSTM2L; RTN4RL2; C1QL1; GAP43; VCAN; MFRP; RTN4RL1; IL1RAPL1; CDH11; MET; TNFRSF21; CAMK2B; NLGN3; LAMA5; NLGN1; LAMA2; SEMA3C; LRP1; SEMA3D; LRTM2; NRXN1; SEMA3B; NRXN3; SEMA3G; LRP4; SEMA3E; SEMA3F; LRP8; CLN5; PTPRZ1; SLITRK2; ERBB3; ERBB4; CNR1; SLITRK1; SLITRK4; SLITRK3; SLIT1; SLITRK5; SPOCK1; NCAM1; SLIT3; NCAM2; OPCML; LGI1; NTRK2; NLGN4X; SLC12A5; SEMA4D; LAMB2; BNIP3; SEMA4B; NTRK3; TPBG; IRX4; SCLT1; ATP2B2; LAMB1; CCK; SOD2; USH2A; SORL1; SOD1; NELL1; NFASC; TAFA1; MDGA2; MDGA1; NECTIN1; CBLN1
neurogenesis	GO:0022008	1	Subtype 1 increased vs controls	6	10	1370	207	56.7424	3.64806	3.39562e-56	2.66115e-52	EPHB6; APP; SERPINE2; STMN3; HS6ST1; GLDN; ALCAM; DPYSL2; BSG; STMN1; SCN1B; EPHA5; EPHA4; EPHA6; OMG; ISLR2; UNC5D; NIF3L1; SFRP1; ADGRB3; MAP1B; ADGRB1; HPRT1; ASTN1; NRN1; EPHA10; CEND1; THY1; NCSTN; MAP2; EPB41L3; APOE; FZD1; NTNG1; JAG2; NTNG2; L1CAM; DDR1; ROBO2; TENM1; PTPRR; TENM2; PTPRS; TENM3; GDI1; HEXB; PTPRO; PTPRF; ROBO1; PPP3CA; UCHL1; MMP24; CHL1; CRTAC1; DNER; NEFL; CEP68; GPR37; SYN1; RGMA; TMEFF1; NRN1L; KIT; B3GNT2; MAPT; DSCAML1; PAFAH1B1; GRN; MYRF; ADAM22; PTN; FSTL4; PAK1; RELN; GPC1; SPP1; BCHE; AXL; MEGF8; AGRN; ADGRL3; RAB3A; CSF1; FAIM2; CLU; CELSR2; CDH4; CDH2; TNR; NRCAM; PLXNC1; KIRREL3; SEMA6B; SEMA6C; MAP2K1; SEMA6A; SEMA6D; APLP2; APLP1; MAG; IL6ST; RTN4R; SEMA7A; RTN1; NTM; EFNA5; EFNB2; SLC9A3R1; ADGRG1; BRINP1; UBB; PSAP; PLXNA2; PLXNA1; NPTX1; KIAA0319; PLXNA4; SLC4A10; MT3; GFAP; EFNA1; PTPRD; EFNA3; EFNA2; PLXNB3; CNTN1; PLXNB2; CSPG5; PLXNB1; CSPG4; CNTN4; FGFR2; LRP12; FGFR1; YWHAE; CNTNAP2; DRAXIN; MDK; TMEM108; NPTN; NEO1; YWHAH; GRID2; DCC; RTN4RL2; YWHAZ; TGFBR1; C1QL1; GAP43; VCAN; RTN4RL1; TNFRSF21; CAMK2B; NLGN1; SEMA3C; LRP1; SEMA3A; LRTM2; NRXN1; CAMK2A; SEMA3B; NRXN3; SEMA3G; LRP4; SEMA3E; LRP8; CLN5; PTPRZ1; ERBB3; ERBB4; SLITRK1; SLITRK4; SLITRK3; S1PR1; SLIT1; SLITRK5; MAPK1; SPOCK1; NCAM1; NCAM2; SLIT2; OPCML; NTRK2; SEMA4A; NLGN4X; SEMA4D; SEMA4B; NTRK3; TPBG; SEMA4C; ATP2B2; CCK; SEMA4G; SOD2; S100B; USH2A; SORL1; SOD1; NELL1; NFASC; VAPA; TAFA1; BAX; MDGA2; MDGA1; NECTIN1; CBLN1
neurogenesis	GO:0022008	1	Subtype 3 decreased vs controls	7	4	1370	107	51.8199	2.06485	6.23776e-12	6.47488e-10	PLXND1; STMN2; STMN4; ADARB1; CLU; NAGLU; CDH1; EPHB2; EPHB4; KIRREL3; SEMA6B; EPHA5; EPHA7; SERPINF1; SPINK5; SPINT1; MXRA8; ROR1; ASTN2; CHODL; CSF1R; NOTCH3; NOTCH1; NRN1; PCDH12; CAMSAP2; C3; EFNB1; WNT6; MAN2A1; ADGRG6; CDH23; PLXNA2; PLXNA1; APOD; KIAA0319; WNT4; PLXNA3; NTNG1; TOR1A; JAG1; VCAM1; TMEM132E; ACE; CNTN6; BDNF; BMP7; EXT1; CXCL12; PPT1; PLXNB2; DCHS1; PLXNB1; CNTN4; RET; ROBO2; NRP1; NRP2; ROBO4; PCSK9; LAMC2; ECE1; TREM2; VLDLR; GRM5; SHH; MMP24; MYOC; MMP2; VSTM2L; APOA4; F2; MMP14; TUBB2A; CDH11; B3GNT2; GAS6; MET; DSCAML1; CDH19; LAMA5; LAMA2; SEMA3C; SEMA3A; GBA; SEMA3B; SEMA3G; NDNF; SEMA3F; CPN1; CLN5; PGRMC1; NPY; SLITRK3; SLITRK6; SLIT3; CTHRC1; BCHE; NLGN4X; SCLT1; LAMB1; VEGFA; TAFA1; MDGA2; HCN1; NECTIN1; ADGRL3
positive regulation of amyloid precursor protein catabolic process	GO:1902993	1	Subtype 5 decreased vs controls	1	53	25	8	1.2588	6.35526	0.00012902	0.00320485	EFNA1; APP; ABCA2; EPHA4; EFNA3; SPON1; APOE; CLU
positive regulation of amyloid precursor protein catabolic process	GO:1902993	1	Subtype 1 increased vs controls	1	31	25	7	1.03545	6.76038	0.000216196	0.00601893	EFNA1; APP; EPHA4; EFNA3; SPON1; APOE; CLU
semaphorin-plexin signaling pathway involved in neuron projection guidance	GO:1902285	1	Subtype 4 decreased vs controls	1	44	16	6	0.493324	12.1624	3.46481e-05	0.00148381	NRP1; PLXND1; PLXNA1; PLXNC1; PLXNA4; PLXNA3
negative regulation of amyloid-beta formation	GO:1902430	1	Subtype 2 increased vs controls	0	38	18	7	0.876621	7.98521	0.000104988	0.00312848	NTRK2; PRNP; SPON1; RTN1; BIN1; APOE; RTN4
lysosome organization	GO:0007040	1	Subtype 4 increased vs controls	0	70	72	9	1.67808	5.36328	9.33667e-05	0.00394455	SRPX; GRN; NAGLU; HEXB; GBA; PPT1; TPP1; CORO1A; CLN5
N-glycan processing	GO:0006491	1	Subtype 2 increased vs controls	0	43	19	7	0.925322	7.56494	0.000137939	0.00395256	MAN2A2; PRKCSH; MAN1A2; MAN2A1; MGAT4A; MGAT4B; MAN1A1
regulation of MAPK cascade	GO:0043408	1	Subtype 4 decreased vs controls	2	133	668	40	20.5963	1.9421	0.000116696	0.00437581	TENM1; NRP1; APP; SEMA7A; PTPRR; NDRG4; NOTCH1; NRXN1; PDGFB; EMC10; NDRG2; EGFR; CX3CL1; ROBO1; CDH2; NPY; NPTN; SIRPA; APOE; EPHB2; FGB; PDGFRB; NTRK2; FGA; EPHA4; PDGFRA; EPHA7; NTRK3; TPBG; CARTPT; GPR37L1; MT3; SOD1; ADCYAP1; KIT; GRB2; FGFR3; LAMTOR3; FGFR2; FGFR1
regulation of MAPK cascade	GO:0043408	1	Subtype 5 decreased vs controls	2	211	668	70	33.6352	2.08116	5.43266e-08	2.81028e-06	TENM1; APP; PTPRR; PEBP1; EMC10; NENF; CX3CL1; ROBO1; MYDGF; C1QTNF1; CDH2; SMPD1; DAG1; NPTN; SIRPA; EPHB2; HAVCR2; PDGFRB; EPHA4; PDGFRA; EDN1; EPHA7; SEMA6A; GPR37; EDN3; ATP6AP2; CARTPT; GPR37L1; ADCYAP1; RAP2A; SFRP2; KIT; ADAM9; GAS6; CD44; PAFAH1B1; NOTCH2; SEMA7A; NDRG4; NOTCH1; NRXN1; PDGFB; PDGFA; FBLN1; PSEN1; NDRG2; EGFR; ERBB4; NPY; APOE; NTRK2; CD74; TGFB2; NTRK3; TPBG; INSR; MT3; BMP7; SORL1; VEGFA; SOD1; EFNA1; DNAJA1; BMP2; NBR1; GRB2; FGFR3; LAMTOR3; FGFR2; FGFR1
regulation of MAPK cascade	GO:0043408	1	Subtype 1 increased vs controls	2	208	668	61	27.6671	2.20478	6.12561e-08	4.05117e-06	TENM1; APP; PTPRR; PEBP1; ROBO1; AKAP12; MYDGF; UCHL1; C1QTNF1; CDH2; SMPD1; NPTN; SIRPA; CCN1; EPHA4; MAP2K1; SEMA6A; GPR37; ATP6AP2; MIF; YWHAZ; TGFBR1; RAP2A; SFRP1; KIT; CHI3L1; PPIA; CD44; PAFAH1B1; SEMA7A; NDRG4; SEMA3A; NRXN1; PDGFB; NDRG2; EGFR; PRDX2; SLC9A3R1; PAK1; ERBB4; DDT; PRDX1; MAPK1; APOE; NTRK2; NTRK3; TPBG; INSR; SEMA4C; MT3; SORL1; AGT; SOD1; EFNA1; NBR1; CSPG4; GRB2; FGFR3; HLA-DRB1; FGFR2; FGFR1
regulation of MAPK cascade	GO:0043408	1	Subtype 3 decreased vs controls	2	164	668	48	25.2669	1.89972	6.09263e-05	0.00213637	RET; CCL14; NRP1; CSF1R; NOTCH1; CD81; SEMA3A; GBA; PTPRJ; TREM2; FBLN1; NENF; SDCBP; NDST1; GRM5; GLIPR2; PDGFD; NPY; KDR; EMILIN1; IGFBP6; CCL18; EPHB2; CCL15; FGB; PDGFRB; CD74; FGA; PDGFRA; EPHA7; NMB; AMBP; CCL21; MYOC; MST1; TNFRSF19; ATP6AP2; SERPINF2; FGG; IGF2; CARTPT; IGF1; BMP7; GIP; VEGFA; SDK1; LAMTOR2; GAS6
regulation of synaptic plasticity	GO:0048167	1	Subtype 1 increased vs controls	2	35	187	41	7.74513	5.29365	3.90208e-16	5.82488e-14	CAMK2B; SLC24A2; APP; SNAP25; RAB3A; SERPINE2; CAMK2A; PTN; CPLX2; NRGN; SLC8A2; CALB2; NCSTN; RELN; LRRTM1; LRRTM2; NPTN; TNR; MAPK1; APOE; YWHAG; SNCA; YWHAH; NTRK2; PRNP; EPHA4; GRID2; PRRT2; SLC4A10; S100B; SORCS3; SORCS2; AGT; SYT7; GFAP; MAP1B; ADGRB1; KIT; MAPT; CNTN4; CBLN1
regulation of synaptic plasticity	GO:0048167	1	Subtype 5 decreased vs controls	2	59	187	37	9.41583	3.92955	4.16763e-11	3.26617e-09	CAMK2B; SLC24A2; APP; SNAP25; SERPINE2; AKAP5; PTN; PSEN1; CPLX2; CX3CL1; SLC8A2; RELN; CALB1; LRRTM2; NPTN; TNR; APOE; EPHB2; NTRK2; PRNP; EPHA4; GRID2; PRRT2; SLC4A10; NSG1; SORCS3; SORCS2; SHISA7; SYT7; SHISA6; VGF; GIPC1; ADGRB1; KIT; CNTN2; CNTN4; CBLN1
regulation of synaptic plasticity	GO:0048167	1	Subtype 3 increased vs controls	0	144	187	16	4.89405	3.26927	6.92812e-05	0.00258551	SNAP25; STAU1; CAMK2A; SLC4A10; CPLX2; GFAP; NRGN; SLC8A2; CALB2; MAP1B; MAPK1; MAPT; DBN1; YWHAG; SNCA; YWHAH
semaphorin-plexin signaling pathway involved in neuron projection guidance	GO:1902285	1	Subtype 3 decreased vs controls	1	17	16	11	0.605195	18.1759	1.07449e-09	8.09688e-08	NRP1; NRP2; PLXND1; SEMA3A; PLXNA2; PLXNA1; PLXNB2; ECE1; PLXNB1; SEMA3F; PLXNA3
semaphorin-plexin signaling pathway involved in neuron projection guidance	GO:1902285	1	Subtype 5 decreased vs controls	1	57	16	8	0.805632	9.93009	1.00399e-05	0.000333402	NRP2; EDN1; PLXNB3; PLXNA2; PLXNA1; PLXNB2; SEMA3F; PLXNA4
synapse assembly	GO:0007416	1	Subtype 1 increased vs controls	3	3	101	32	4.1832	7.64965	1.13756e-16	1.8194e-14	APP; ACHE; NLGN1; NLGN2; CLSTN3; NRXN1; NRXN3; NRXN2; LRP4; PCDH17; EFNB2; PCLO; CDH2; ERBB4; SLITRK1; SPOCK2; SLITRK3; DNER; NPTN; NRCAM; FZD1; KIRREL3; NTNG2; GRID2; NLGN4X; PTPRD; MAP1B; PLXNB2; PLXNB1; MAPT; CBLN4; ADGRL3
synapse assembly	GO:0007416	1	Subtype 5 decreased vs controls	3	8	101	34	5.08555	6.6856	7.53655e-16	1.06422e-13	NLGN3; APP; NLGN1; NLGN2; CLSTN3; NRXN1; NRXN3; NRXN2; LRP4; PCDH17; EFNB2; CDH2; ERBB4; SLITRK1; SPOCK2; SLITRK3; DNER; NPTN; NRCAM; EPHB2; FZD1; NTNG2; GRID2; NLGN4X; CNTN5; BDNF; PTPRD; IL1RAPL1; PCDHB16; PLXNB2; PCDHB4; CBLN4; PCDHB9; ADGRL3
synapse assembly	GO:0007416	1	Subtype 3 decreased vs controls	0	120	101	17	3.8203	4.44992	1.32477e-06	6.83041e-05	KIRREL3; ACHE; NLGN4X; PLXND1; BDNF; PCDHB14; PCDH17; SDCBP; SDK1; CDH1; SLITRK3; SLITRK6; PLXNB2; PLXNB1; EPHB2; PCDHB9; ADGRL3
positive regulation of amyloid precursor protein catabolic process	GO:1902993	1	Subtype 2 increased vs controls	0	75	25	6	1.21753	4.92802	0.00268159	0.0443835	ABCA2; EPHA4; SPON1; IFNGR1; SLC2A13; APOE
leukocyte activation	GO:0045321	2	Subtype 2 increased vs controls	3	55	521	52	25.3733	2.0494	4.29003e-06	0.000193781	ITGB1; EPHB6; CD84; ITGAM; CSF1; ITGB2; CX3CL1; ICAM1; MILR1; PYCARD; PPP3CA; FCGR3A; LGALS1; ITGB8; PTGDS; EPHB2; B2M; ICOSLG; HAVCR2; TPD52; EDN1; CXADR; CD93; IFNGR1; TGFBR2; HLA-E; MAPT; HPRT1; CD44; NOTCH2; C1QA; GRN; CPLX2; LILRA2; CORO1A; DLL1; AIF1; BAG6; PRDX2; PRDX1; SNCA; JAG2; CHGA; VCAM1; MSN; LILRB1; MERTK; AXL; IMPDH2; CAMK4; TOLLIP; TNFSF8
maintenance of blood-brain barrier	GO:0035633	2	Subtype 2 increased vs controls	0	82	35	8	1.70454	4.69335	0.000716169	0.015335	ITGB1; LSR; ESAM; VCL; ACTB; JAM2; VEGFA; JAM3
cell adhesion	GO:0007155	2	Subtype 4 decreased vs controls	2	9	957	167	29.5069	5.65969	2.96138e-71	4.64167e-67	APP; CLSTN3; CLSTN1; ICAM2; ICAM5; CELSR2; CDH9; PVR; CELSR3; CDH8; CDH7; CDH6; CDH5; CDH4; ALCAM; CDH2; BSG; TNR; SIRPA; NRCAM; PLXNC1; EPHB4; SCN1B; PCDHAC2; EPHB3; EPHA4; PDGFRA; CXADR; CD93; FIBCD1; APLP1; OMG; UNC5D; ADAM15; ADGRB1; TYRO3; SPARCL1; ASTN2; ASTN1; FBLN7; PCDH10; NTM; CD99L2; PCDH12; THY1; PCDH19; EFNA5; PCDH18; PCDH17; DPP4; EFNB2; IGSF21; PODXL; CHST10; CDH22; PCDHA4; LRRC4B; PCDHA6; NTNG1; NTNG2; CADM3; CADM1; CNTN5; CNTN6; CADM2; PCDH20; L1CAM; PTPRD; LRFN5; FAT2; FAT3; DCHS1; CNTN3; ESAM; CNTN4; PCDHB9; CD200; PTPRT; ROBO2; TENM1; PTPRU; NRP1; CNTNAP2; CNTNAP1; ROBO4; TENM2; PTPRS; TENM3; PODXL2; MEGF10; NCAN; PTPRO; LRRC4; PTPRM; MSLN; HAPLN4; CX3CL1; PTPRF; ROBO1; MMP24; CHL1; NPTN; MADCAM1; NEO1; DGCR2; FGB; FGA; VWF; DCC; PCDHGA3; VSTM2L; RGMB; PCDHGA9; AJAP1; CDH10; IL1RAPL1; KIT; PECAM1; CDH12; CDH13; CDH15; CDH18; CNTNAP5; VAMP3; CNTNAP4; NLGN3; NLGN1; NLGN2; NRXN1; NRXN3; ADAM22; NRXN2; EGFR; COL19A1; SLITRK1; SLITRK3; ADAM23; NCAM1; NCAM2; SUSD5; PCDH1; JAM2; OPCML; CGREF1; NLGN4X; NEGR1; PCDH9; ATRNL1; PCDHGC5; PCDH7; TPBG; PCDHGC4; PCDH8; PCDHGC3; LSAMP; MERTK; USH2A; LYVE1; RAB10; NFASC; ADGRL1; FOLR2; NECTIN3; MEGF9; NECTIN1; ADGRL3; CBLN1
cell adhesion	GO:0007155	2	Subtype 2 increased vs controls	2	58	957	163	46.607	3.49733	2.33546e-40	1.8303e-36	CD84; SPON1; CLSTN3; CLSTN1; TNC; ICAM2; AQP4; ICAM5; CELSR2; ACTB; CDH8; ICAM1; CDH6; MILR1; CDH4; ALCAM; LGALS1; CDH2; BSG; CCN5; DAG1; TNR; SIRPA; CCN3; NRCAM; CCN2; CCN1; SCN1B; PCDHAC2; KIRREL3; EPHA4; CXADR; CD93; APLP1; UNC5D; ATP1B1; BCAM; SPARCL1; COL8A1; EZR; PPIA; MYL9; VCL; DSC2; FBLN7; HEPACAM; PCDH10; NTM; CD99L2; THY1; PCDH19; CORO1A; PCDH18; RTN4; FBLN5; EFNB2; IGSF21; EFNB1; ADGRG1; PODXL; CHST10; CDH22; CADM3; VCAM1; CADM4; CADM1; CNTN5; CADM2; MCAM; FN1; MSN; L1CAM; BMP5; PTPRD; DCHS2; CNTN1; CNTN3; ESAM; CNTN4; TGFBI; ITGB1; NRP1; COL18A1; NRP2; ROBO4; PCDHGB7; PTPRS; SIGLEC9; ITGAM; PODXL2; MEGF10; LAMC3; ITGB4; NCAN; ITGB2; CX3CL1; PTPRF; SGCE; CSRP1; CHL1; STAB1; NPTN; ITGB8; NEO1; SCARF1; CD33; DGCR2; VWF; TNFRSF12A; NME2; TGFBR2; AJAP1; VCAN; TMEFF2; CDH11; ITGA7; CDH13; GAS6; CDH18; CD44; CNTNAP5; VAMP3; NRXN1; NRXN3; NTN4; PBXIP1; THBS4; ACAN; GPNMB; BGLAP; SLITRK1; ADAM23; S1PR1; SPP1; FLNA; NCAM1; NCAM2; CD58; SUSD5; PCDH1; JAM2; CAP2; OPCML; JAM3; CGREF1; MOG; ATRNL1; PCDH7; PCDH8; PCDHGC3; LSAMP; MERTK; LYVE1; PPP1CA; KITLG; AXL; SIGLEC1; FOLR2; NECTIN3; NECTIN2; MEGF9; NECTIN1
blood vessel development	GO:0001568	2	Subtype 5 decreased vs controls	3	32	505	70	25.4278	2.7529	1.07649e-12	1.02884e-10	ROBO2; NRP2; ECM1; B4GALT1; BMPR2; EMC10; ADM; MIA3; HS6ST1; CX3CL1; ROBO1; MYDGF; EFEMP2; CDH2; BSG; DAG1; CCN3; NRCAM; THSD7A; EPHB2; EPHB3; PDGFRB; CFC1B; PDGFRA; EDN1; HEG1; TGFBR3; GREM1; SFRP2; COL4A2; SPINT1; COL4A1; MMRN2; CDH13; TDGF1P3; MFGE8; SCG2; NOTCH2; NOTCH3; NOTCH1; NAXE; SEMA3C; LRP1; NRXN1; NRXN3; PDGFB; PDGFA; PRCP; SEMA3E; THY1; PSEN1; EFNB2; APOE; LDLR; JAM3; NTRK2; TGFB2; JAG1; ACE; TNFSF12; MCAM; TIE1; C1GALT1; PLXDC1; VEGFA; EFNA1; NELL1; PTK7; MEGF8; FGFR2
blood vessel development	GO:0001568	2	Subtype 3 decreased vs controls	3	23	505	56	19.1015	2.93171	9.24075e-12	9.34448e-10	ROBO2; NRP1; NRP2; ECM1; ROBO4; B4GALT1; PLXND1; ANTXR1; LOXL1; NDST1; CDH5; SHH; EFEMP2; ANPEP; EMILIN3; KDR; EPHB2; EPHB4; PDGFRB; CFC1B; PDGFRA; MMP2; HEG1; MST1; SERPINF2; PGF; MMP14; ADAM15; SPINT1; MMRN2; ADGRF5; SCG2; GPLD1; ENG; NOTCH3; ENPEP; COL15A1; HLF; NOTCH1; SEMA3C; PLG; NDNF; APOD; JAG1; ACE; TIE1; VEGFA; COL1A1; COL3A1; COL1A2; COL5A1; FAP; TGFBI; HRG; RECK
blood vessel development	GO:0001568	2	Subtype 1 increased vs controls	2	205	505	46	20.916	2.19927	2.27647e-06	0.000107151	ROBO2; NAXE; SEMA3C; LRP1; LAMA4; NRXN1; NRXN3; PDGFB; PRCP; SEMA3E; MIA3; THY1; HS6ST1; ROBO1; EFNB2; MYDGF; ADGRG1; CDH2; BSG; S1PR1; MAPK1; NRCAM; SLIT2; THSD7A; APOE; CCN1; GLUL; JAM3; NTRK2; SEMA4A; MAP2K1; MCAM; AP2B1; YWHAZ; PLXDC1; TGFBR1; EFNA1; TGFBR3; NELL1; BAX; CDH13; CSPG4; ANGPTL4; MEGF8; MFGE8; FGFR2
synaptic signaling	GO:0099536	2	Subtype 4 decreased vs controls	3	2	448	56	13.8131	4.05413	2.26665e-17	5.22462e-15	TENM2; CLSTN3; DBH; CDH8; RPH3A; GRM2; NPTN; EPHB2; CARTPT; PDYN; GABRG2; CACNB1; CORT; STX1B; IL1RAPL1; LY6H; STX1A; NLGN3; GRIA2; NLGN1; NLGN2; NRXN1; NRXN3; SLC1A2; SEZ6; NRXN2; AKAP5; CPLX2; LRP8; CACNA1E; EFNB3; SV2A; CNR1; NPY; SLITRK3; NPTX1; APOE; NPTX2; TAC1; NTRK2; NLGN4X; PRRT2; PTPRN2; SLC12A5; SYT1; TPBG; PCDH8; NSG1; PTPRD; SST; PNOC; CSPG5; PCDHB9; CBLN2; SCN2B; CBLN1
cell adhesion	GO:0007155	2	Subtype 5 decreased vs controls	3	29	957	223	48.1869	4.62781	3.75794e-75	5.89019e-71	APP; SPON1; ICAM5; ALCAM; BSG; DAG1; CCN3; SCN1B; EPHB3; EPHA4; CXADR; OMG; UNC5D; BCAN; ADGRB1; TYRO3; SPARCL1; ASTN2; ASTN1; HEPACAM; PCDH10; CD99L2; PCDH12; THY1; PCDH19; PCDH17; FLRT2; CHST10; PCDHA4; NTNG1; NTNG2; CADM3; CADM4; CADM1; CADM2; PCDH20; MCAM; L1CAM; PTK7; DCHS2; FAT1; FAT2; ITGBL1; FAT3; PCDHB4; PCDHB9; CD200; PTPRT; DDR1; ROBO2; TENM1; SRPX; NRP2; TENM2; PTPRS; SIGLEC9; TENM3; NCAN; PTPRO; PTPRK; CX3CL1; PTPRF; ROBO1; MMP24; CHL1; RGMB; AJAP1; TMEFF2; KIT; GAS6; MFGE8; CD44; VAMP3; AMIGO1; ADAM22; EGFR; RELN; ADAM23; SPP1; SUSD5; GPC6; JAM2; JAM3; LMLN; CGREF1; MOG; ATRNL1; LSAMP; LYVE1; AXL; PCDHB16; ADGRL1; MEGF9; ADGRL3; CLSTN2; CLSTN3; CLSTN1; CELSR2; CDH9; PVR; CDH8; CDH7; CDH6; CDH4; CDH3; CDH2; TNR; SIRPA; NRCAM; PCDHAC2; PDGFRA; CD93; APLP1; EPDR1; ATP1B2; ATP1B1; ADAM17; MAG; ADAM9; DSC2; FBLN7; NTM; PSEN1; EFNA5; NID1; EFNB2; IGSF21; EFNB1; CDH20; PODXL; CDH22; CDH23; IGFBP7; LRRC4C; LRRC4B; TGFB2; CNTN5; CNTN6; BMP7; BMP5; EFNA1; PTPRD; LRFN5; PLXNB3; GNAS; CNTN1; PLXNB2; CNTN2; CNTN3; ESAM; CNTN4; FBN1; LGALS3BP; CNTNAP2; CNTNAP1; B4GALT1; PODXL2; MEGF10; LAMC3; MEGF11; LAMC2; LAMC1; SGCE; NPTN; NEO1; SCARF1; DGCR2; GRID2; PCDHGA4; DCC; VSTM2L; PCDHGA9; VCAN; CDH10; IL1RAPL1; CDH11; COL6A1; CDH12; ITGA7; CDH13; CDH15; CDH18; CNTNAP5; CNTNAP4; NLGN3; LAMA5; NLGN1; NLGN2; LAMA2; NRXN1; NRXN3; NRXN2; THBS2; SLITRK2; SLITRK1; SLITRK3; SPOCK1; NCAM1; NCAM2; PCDH1; OPCML; NLGN4X; NEGR1; SEMA4D; PCDH9; LAMB2; PCDHGC5; PCDH7; TPBG; PCDH8; PCDHGC3; LAMB1; MERTK; USH2A; MFAP4; NFASC; FOLR2; NECTIN3; NECTIN2; NECTIN1; CBLN1
cell adhesion	GO:0007155	2	Subtype 1 increased vs controls	2	20	957	163	39.6369	4.11233	1.64311e-49	5.15081e-46	APP; SPON1; CLSTN2; CLSTN3; CLSTN1; AQP4; ICAM5; CELSR2; GLDN; CDH4; ALCAM; CDH2; BSG; TNR; SIRPA; NRCAM; PLXNC1; CCN1; SCN1B; PCDHAC2; KIRREL3; EPHA4; APLP1; OMG; EPDR1; ATP1B2; UNC5D; ATP1B1; BCAN; MAG; ADGRB1; SPARCL1; PPIA; FREM2; ASTN1; FBLN7; HEPACAM; PCDH10; NTM; CD99L2; THY1; PCDH19; EFNA5; CORO1A; PCDH17; EFNB2; IGSF21; ADGRG1; CDH20; CHST10; CDH22; PCDHA4; LRRC4C; LRRC4B; NTNG1; NTNG2; CADM3; CADM1; CADM2; MCAM; L1CAM; EFNA1; PTPRD; PLXNB3; CNTN1; PLXNB2; FAT2; CNTN3; CNTN4; CD200; PTPRT; DDR1; ROBO2; TENM1; SRPX; CNTNAP2; ACHE; TENM2; PTPRS; TENM3; ITGAM; PODXL2; MEGF10; MEGF11; NCAN; ITGB2; PTPRO; PCDHGB2; PTPRK; PTPRF; ROBO1; MMP24; CHL1; NPTN; NEO1; DGCR2; GRID2; DCC; NME2; RGMB; AJAP1; VCAN; TMEFF2; CDH10; COL6A1; KIT; CDH13; CD47; MFGE8; DSCAML1; CD44; CNTNAP5; VAMP3; CNTNAP4; NLGN1; NLGN2; LAMA4; NRXN1; NRXN3; ADAM22; NRXN2; EGFR; THBS4; NT5E; RELN; SLITRK1; SLITRK3; ADAM23; S1PR1; SPP1; SPOCK1; NCAM1; NCAM2; SUSD5; PCDH1; CAP2; OPCML; JAM3; CGREF1; NLGN4X; NEGR1; SEMA4D; PCDH9; MOG; ATRNL1; PCDHGC5; PCDH7; TPBG; PCDH8; PCDHGC3; LSAMP; USH2A; PPP1CA; NFASC; AXL; ADGRL1; NECTIN3; MEGF9; NECTIN1; ADGRL3; CBLN1
cell adhesion	GO:0007155	2	Subtype 3 decreased vs controls	3	60	957	133	36.1983	3.67421	6.52492e-36	2.55679e-32	SPON2; COL12A1; ICAM2; ICAM3; IL1RAP; ANTXR1; CDH9; PVR; CELSR3; CDH8; CDH6; CDH5; ISLR; CDH1; SVEP1; HMCN1; EPHB4; HABP2; PCDHAC2; CD177; KIRREL3; PDGFRA; CXADR; CD93; OMD; ADAM17; AZGP1; JAML; ADAM15; TYRO3; MXRA8; IGFALS; ASTN2; DPT; PCDH12; NID2; PCDH17; DPP4; IGSF21; EFNB1; VTN; CHST10; CDH22; CDH23; NTNG1; NMB; TOR1A; VCAM1; CADM4; AMBP; CNTN6; BMP7; BMP5; EXT1; SDK1; LRFN5; CXCL12; VNN1; COL5A1; SELL; PLXNB2; DCHS1; CNTN3; ESAM; CNTN4; TGFBI; PCDHB9; FBN1; PTPRT; RET; ROBO2; SNED1; PTPRU; NRP1; PRR4; ACHE; NRP2; ROBO4; B4GALT1; ECM2; COL14A1; LAMC2; LAMC1; HAPLN2; SGCE; MMP24; EMILIN1; MADCAM1; FGB; FGA; PCDHGA3; FGG; VSTM2L; APOA4; ATRN; CDH11; PCDHGB1; COL6A3; DSG2; GAS6; DSCAML1; CDH18; CDH19; ENG; LAMA5; COL15A1; TNXB; LAMA2; THBS3; BGLAP; SLITRK3; CD58; JAM2; AOC3; NLGN4X; CCL21; PCDHGC5; PCDH7; PCDHGC3; PCDHB15; PCDHB14; LAMB1; SORBS1; LYVE1; SLURP1; COL3A1; FAP; FOLR2; NECTIN2; NECTIN1; ADGRL3
cell adhesion	GO:0007155	2	Subtype 1 decreased vs controls	2	40	957	65	19.4235	3.34647	7.4129e-17	1.68391e-14	SNED1; SPON2; B4GALT1; COL16A1; ECM2; COL12A1; HSPB1; LAMC2; ANTXR1; COMP; CDH5; ISLR; CDH1; MPZ; CCN5; MADCAM1; HMCN1; CLIC1; HABP2; CDON; POSTN; EGFL7; ANXA1; ANXA2; APOA4; RHOA; AZGP1; PECAM1; COL6A3; CDHR5; IGFALS; S100A9; S100A8; DSC3; ENG; CRP; COL15A1; TNXB; DPT; COL19A1; DPP4; VTN; CCL2; COL28A1; AOC3; TOR1A; VCAM1; AMBP; LYVE1; SLURP1; EXT1; RAB10; COL3A1; CXCL12; VNN1; COL5A1; FAP; SELL; DCHS1; TGFBI; NECTIN2; FBN1
blood vessel development	GO:0001568	2	Subtype 2 increased vs controls	4	42	505	75	24.5941	3.04951	8.00745e-16	1.65143e-13	ITGB1; NRP1; COL18A1; NRP2; ECM1; CLIC4; ROBO4; BMPR2; EMC10; ADM; MIA3; LOXL1; CX3CL1; MYLK; ATP5IF1; MYDGF; EFEMP2; CDH2; BSG; DAG1; ITGB8; CCN3; NRCAM; CCN2; CCN1; EPHB2; GLUL; PDGFRB; MAP2K1; EDN1; TNFRSF12A; UNC5B; HEG1; HSPG2; YWHAZ; TGFBR1; TGFBR2; TGFBR3; GREM1; COL4A2; COL4A1; MMRN2; COL8A1; CDH13; ANGPTL4; SCG2; NOTCH2; NOTCH3; NAXE; NRXN1; NRXN3; PDGFB; PDGFA; THY1; DLL1; RTN4; EFNB2; ADGRG1; S1PR1; MAPK1; FLNA; SLIT2; APOE; JAM3; NTRK2; NGFR; MCAM; FN1; AP2B1; PLXDC1; WARS1; VEGFA; NELL1; TGFBI; FGFR2
cellular response to amyloid-beta	GO:1904646	2	Subtype 5 decreased vs controls	0	132	40	10	2.01408	4.96504	0.000109473	0.00277201	BACE1; CACNB1; APP; PRNP; EPHA4; LRP1; CACNA2D1; ATP1A3; PSEN1; EPHB2
cellular response to amyloid-beta	GO:1904646	2	Subtype 1 increased vs controls	0	140	40	7	1.65671	4.22523	0.00240898	0.0443174	BACE1; APP; PRNP; EPHA4; LRP1; CACNA2D1; ATP1A3
blood vessel development	GO:0001568	2	Subtype 4 decreased vs controls	3	14	505	47	15.5705	3.01852	1.31524e-10	1.46206e-08	ROBO2; NRP1; NOTCH3; ECM1; ROBO4; BMPR2; NOTCH1; PLXND1; NAXE; NRXN1; NRXN3; PDGFB; EMC10; MIA3; THY1; PCSK5; CX3CL1; ROBO1; EFNB2; CDH5; CDH2; BSG; NRCAM; APOE; EPHB2; EPHB4; EPHB3; PDGFRB; NTRK2; PDGFRA; SEMA4A; JAG1; ACE; TNFSF12; HEG1; TIE1; C1GALT1; AP2B1; PLXDC1; NELL1; ADAM15; PECAM1; CDH13; MEGF8; SCG2; GPLD1; FGFR2
regulation of leukocyte migration	GO:0002685	2	Subtype 2 increased vs controls	3	10	219	35	10.6655	3.28159	8.61412e-09	7.25902e-07	CSF1R; ECM1; CSF1; MIA3; CD99L2; THY1; CXCL14; AIF1; RTN4; CX3CL1; THBS4; ICAM1; PYCARD; DDT; MMP28; MAPK1; TNFRSF14; CCN3; SLIT2; DNM1L; JAM2; JAM3; EDN1; EDN3; MSN; MIF; LYVE1; VEGFA; BMP5; GREM1; KITLG; CALR; GAS6; CRK; NBL1
synaptic signaling	GO:0099536	2	Subtype 2 increased vs controls	3	5	448	54	21.8181	2.47501	9.70133e-09	8.13148e-07	SNAP25; RAB3A; CLSTN3; PARK7; SLC6A1; CDH8; RPH3A; PPP3CA; PCLO; DAG1; NPTN; EPHB2; TMOD2; CARTPT; GABRG2; SYN1; SHISA6; STX1B; AMPH; LY6H; STX1A; PAFAH1B1; NRXN1; NRXN3; SLC1A2; SEZ6; AKAP5; CPLX2; CACNA1E; GABARAP; CPLX3; EFNB3; SV2A; MAPK1; SNCG; APOE; SNCB; SNCA; NTRK2; PRRT2; PTPRN2; SYT2; SLC12A5; SYT1; PCDH8; CADPS; NSG1; PTPRD; GIPC1; PNOC; CSPG5; AGRN; CBLN2; SCN2B
positive regulation of phosphorylation	GO:0042327	2	Subtype 2 increased vs controls	4	61	802	76	39.0583	1.94581	1.73783e-07	1.11179e-05	EPHB6; NRP1; BMPR2; CSF1; PARK7; SLC4A4; CX3CL1; SLC8A2; MYDGF; DAG1; NPTN; CCN2; CCN1; EPHB2; PDGFRB; EPHA5; EPHA4; HSP90AA1; MAP2K1; EDN1; EPHA7; EPHA6; EDN3; PLAUR; GFRA1; CARTPT; MIF; TGFBR1; TGFBR2; TNFRSF1A; GREM1; GPRC5B; NRG3; CHI3L1; MAPT; GAS6; IL6ST; PPIA; SQSTM1; CD44; PFN2; CSF1R; EPHA10; NRXN1; PDGFB; PDGFA; TXN; AIF1; THBS4; GPNMB; MAPK1; TNFRSF14; SNCA; FZD1; GDF10; NTRK2; PRNP; GDF11; NTRK3; INSR; ATP2B2; INHBA; HSPA2; MERTK; MT3; ACVR2A; VEGFA; BMP5; KITLG; AXL; CNTN1; CALM3; FGFR3; LAMTOR3; FGFR2; FGFR1
maintenance of blood-brain barrier	GO:0035633	2	Subtype 3 decreased vs controls	0	103	35	8	1.32387	6.04291	0.000140402	0.00417582	SLC12A2; CDH5; LAMA2; LSR; ESAM; LAMC1; JAM2; VEGFA
maintenance of blood-brain barrier	GO:0035633	2	Subtype 5 decreased vs controls	0	150	35	8	1.76232	4.53947	0.00088119	0.0166608	SLC12A2; LAMA2; LAMB2; LSR; ESAM; LAMC1; JAM2; VEGFA; JAM3
positive regulation of phosphorylation	GO:0042327	2	Subtype 4 decreased vs controls	3	93	802	47	24.7278	1.90069	5.04137e-05	0.00209043	EPHB6; TENM1; NRP1; APP; SEMA7A; BMPR2; TFRC; EPHA10; NRXN1; PDGFB; LRP4; EFNA5; LRP8; EGFR; CX3CL1; ROBO1; NPTN; EPHB2; EPHB4; EPHB3; PDGFRB; EPHA5; NTRK2; PRNP; GDF11; EPHA4; PDGFRA; EPHA7; EPHA6; ACE; BDNF; NTRK3; TIE1; CARTPT; MERTK; MT3; ADCYAP1; NRG3; KIT; PECAM1; TYRO3; IL6ST; FGFR3; LAMTOR3; MET; FGFR2; FGFR1
cellular response to amyloid-beta	GO:1904646	2	Subtype 4 decreased vs controls	0	81	40	8	1.23331	6.48661	8.03972e-05	0.00315037	BACE1; CACNB1; APP; PRNP; EPHA4; CACNA2D1; ATP1A3; EPHB2
positive regulation of phosphorylation	GO:0042327	2	Subtype 5 decreased vs controls	3	24	802	92	40.3823	2.27822	3.84004e-12	3.38139e-10	EPHB6; DDR1; TENM1; APP; BMPR2; CSF1; CLU; SLC4A4; CX3CL1; SLC8A2; ROBO1; MYDGF; DAG1; NPTN; ENPP2; EPHB2; EPHB3; PDGFRB; EPHA5; EPHA4; PDGFRA; EDN1; EPHA7; EPHA6; EDN3; PLAUR; GFRA1; CARTPT; GREM1; ADCYAP1; ADAM17; RAP2A; GPRC5B; SFRP2; NRG3; RBP1; KIT; TYRO3; ADAM9; AVP; GAS6; IL6ST; MET; CD44; HBEGF; SEMA7A; EPHA10; NRXN1; PDGFB; PDGFA; LRP4; PSEN1; TXN; EFNA5; LRP8; EGFR; RELN; ERBB3; ERBB4; TNFRSF14; FZD1; NTRK2; PRNP; GDF11; CD74; TGFB2; ACE; SEMA4D; BDNF; RARRES2; NTRK3; INSR; TIE1; ATP2B2; HSPA2; MERTK; MT3; BMP7; BMP6; ACVR2A; VEGFA; BMP5; EFNA1; BMP2; AXL; CNTN1; CALM3; FGFR3; LAMTOR3; FGFR2; FGFR1; FBN1
positive regulation of phosphorylation	GO:0042327	2	Subtype 1 increased vs controls	4	97	802	65	33.2171	1.95682	1.18158e-06	5.91697e-05	EPHB6; DDR1; TENM1; APP; CSF1; PARK7; CLU; SLC4A4; SLC8A2; ROBO1; MYDGF; NPTN; CCN1; EPHA5; EPHA4; MAP2K1; EPHA6; PLAUR; MIF; TGFBR1; RAP2A; KIT; CHI3L1; MAPT; IL6ST; PPIA; CD44; PFN2; SEMA7A; EPHA10; NRXN1; PDGFB; LRP4; TXN; EFNA5; LRP8; EGFR; THBS4; PAK1; RELN; ERBB3; ERBB4; DDRGK1; MAPK1; SNCA; FZD1; GDF10; NTRK2; PRNP; GDF11; SEMA4D; NTRK3; INSR; ATP2B2; MT3; AGT; EFNA1; AXL; CNTN1; CSPG4; CALM3; FGFR3; HLA-DRB1; FGFR2; FGFR1
positive regulation of phosphorylation	GO:0042327	2	Subtype 3 decreased vs controls	2	121	802	58	30.3354	1.91196	6.53605e-06	0.00029955	RET; NRP1; TFRC; CD81; PTPRJ; TREM2; VLDLR; CLU; GRM5; KDR; EPHB2; EPHB4; PDGFRB; EPHA5; PDGFRA; EPHA7; MST1; CARTPT; F2; PGF; ADAM17; TWSG1; TYRO3; ROR1; GAS6; MET; ENG; CSF1R; PRKAA1; CEMIP; ITLN1; C3; SDCBP; VTN; HPX; PDGFD; TNFRSF14; NIBAN1; CD74; GDF11; NMB; ACE; CCL21; BDNF; RARRES2; TIE1; IGF2; IGF1; BMP7; INHBC; VEGFA; BMP5; BMP3; SDK1; TF; FAP; SPDYA; FBN1
cellular response to amyloid-beta	GO:1904646	2	Subtype 2 increased vs controls	0	87	40	9	1.94805	4.62001	0.00037234	0.00895102	BACE1; PRNP; NGFR; EPHA4; VCAM1; CACNA2D1; ATP1A3; EPHB2; ICAM1
regulation of leukocyte migration	GO:0002685	2	Subtype 3 decreased vs controls	1	110	219	27	8.28361	3.25945	3.6753e-07	2.11789e-05	CSF1R; ECM1; CD81; TREM2; DPP4; C5; PDGFD; EMILIN1; TNFRSF14; APOD; MADCAM1; LBP; JAM2; CD74; CCL21; RARRES2; MST1; ADAM10; LYVE1; PGF; VEGFA; BMP5; F7; MMP14; ADAM17; CXCL12; GAS6
regulation of leukocyte migration	GO:0002685	2	Subtype 5 decreased vs controls	2	119	219	27	11.0271	2.44851	6.04465e-05	0.00162233	APP; ECM1; CSF1; MIA3; CD99L2; THY1; PTN; CX3CL1; MMP28; TNFRSF14; CCN3; JAM2; JAM3; CD74; EDN1; EDN3; RARRES2; ADAM10; LYVE1; VEGFA; BMP5; GREM1; ADAM17; CALR; GAS6; NBL1; CD200
synaptic signaling	GO:0099536	2	Subtype 5 decreased vs controls	3	3	448	70	22.5577	3.10315	3.94555e-15	5.06906e-13	SNAP25; TENM2; CLSTN3; PMCH; SLC6A1; CDH8; RPH3A; GRM2; DAG1; NPTN; EPHB2; GRID2; CARTPT; PDYN; SHISA6; CACNB1; CORT; STX1B; IL1RAPL1; LY6H; PVALB; PAFAH1B1; NLGN3; GRIA2; NLGN1; NLGN2; NRXN1; NRXN3; SEZ6; NRXN2; AKAP5; PSEN1; CPLX2; LRP8; CACNA1E; CPLX1; EFNB3; SV2A; CNR1; NPY; SLITRK3; PENK; NPTX1; APOE; TAC1; HCRT; NPTX2; NTRK2; NLGN4X; PRRT2; PTPRN2; SYT2; SLC12A5; SYT1; TPBG; PCDH8; NSG1; SYT7; PTPRD; SST; GIPC1; PCDHB16; PNOC; CSPG5; PCDHB4; AGRN; PCDHB9; CBLN2; SCN2B; CBLN1
synaptic signaling	GO:0099536	2	Subtype 1 increased vs controls	4	29	448	49	18.5552	2.64077	6.66583e-09	5.17229e-07	GRIA2; ACHE; SNAP25; NLGN1; TENM2; RAB3A; NLGN2; CLSTN3; NRXN1; NRXN3; SLC1A2; SEZ6; NRXN2; PARK7; CPLX2; LRP8; RPH3A; PPP3CA; PCLO; SV2A; SLITRK3; NPTN; MAPK1; SNCG; NPTX1; APOE; SNCB; SNCA; NTRK2; GRID2; NLGN4X; PRRT2; SYT1; TPBG; PCDH8; TMOD2; SYN1; SYT7; PTPRD; STX1B; CSPG5; AMPH; AGRN; CBLN2; STX1A; SCN2B; CBLN1; PAFAH1B1
'de novo' posttranslational protein folding	GO:0051084	3	Subtype 3 increased vs controls	1	67	39	8	1.02068	7.83788	2.22591e-05	0.000955863	HSPA9; HSPA8; DNAJB1; HSPA5; ST13; PTGES3; HSPE1; HSPA1B
posttranscriptional regulation of gene expression	GO:0010608	3	Subtype 3 increased vs controls	4	13	518	39	13.5568	2.87679	1.41368e-08	1.3511e-06	MTPN; AARS1; HNRNPU; HSPB1; YBX1; THBS1; PSMA7; PSMB6; PSMB7; PSMB5; PSMB3; RPS3; EIF4B; EIF5A; NPM1; FUS; CNBP; EEF2; TSN; PSMB8; PPP1CA; PSMA6; PSMA3; PKM; PSMA4; PSMA1; KRT17; EIF6; PSMA2; NCL; HNRNPA2B1; HNRNPD; PABPC1; VIM; HPRT1; RPL26; HNRNPC; GAPDH; RAN; EIF3A
SCF-dependent proteasomal ubiquitin-dependent protein catabolic process	GO:0031146	3	Subtype 3 increased vs controls	0	82	63	13	1.6488	7.88453	5.88328e-08	4.80284e-06	NCCRP1; PSMA7; PSMB8; PSMB6; PSMB7; PSMA6; PSMA3; PSMB5; PSMA4; PSMA1; PSMB3; PSMA2; SKP1
'de novo' posttranslational protein folding	GO:0051084	3	Subtype 5 decreased vs controls	1	162	39	8	1.96373	4.07388	0.00161363	0.0274914	HSPA8; CD74; HSPA5; HSPA2; HSPE1; UGGT1; HSPA13; HSPA1B
cytoskeleton organization	GO:0007010	3	Subtype 3 increased vs controls	5	2	1195	110	31.2748	3.51721	1.64604e-29	2.58001e-25	ACTB; POF1B; PPP2R1A; CFL2; DPYSL2; CFL1; STMN1; PLS3; TMSB10; KRT6B; KRT6A; TPM4; KRT4; TPM3; TPM2; ACTN1; TPM1; TMOD2; ACTN4; KRT5; TUBA4A; KRT9; ARMC2; PRKAR1A; BIN1; MAP1B; FSCN1; TLN2; PFN1; TLN1; EZR; VCP; CORO1A; GABARAP; CORO1C; CNN3; SLC9A3R1; MAP2; EPB41L1; CALD1; EPB41L2; EPB41L3; PACSIN2; MAP4; SPTBN1; VASP; MSN; DSTN; ARPC4; GFAP; ARPC2; ARPC3; WDR1; KRT23; TUBA1B; PCLO; CSRP1; TMSB4X; NEFL; NEFM; RAC1; SPTAN1; DSP; CAP1; ACTR3; NUDC; ANXA1; PDCD6IP; CEP295; ACTA1; CTTN; MYH9; MAPT; ALDOA; MAPRE1; GAPDH; MAPRE2; CRYAB; DBN1; PLEC; PAFAH1B1; PDXP; CAPG; ADD1; CDC42; PDLIM1; PTPA; LMNA; RPS3; FLNA; PDLIM5; CAP2; DYNC1H1; RANBP1; NPM1; TUBB4B; RAB11A; SOD1; MARCKS; DES; ABI2; KRT17; KRT16; CAPZA1; KRT14; CAPZA2; EPPK1; VIM; RAN
cytoskeleton organization	GO:0007010	3	Subtype 5 increased vs controls	5	6	1195	64	38.7599	1.65119	0.000158845	0.00697407	WDR1; FHOD1; LMOD1; ACTB; SHH; TUBA1B; CAPZB; CSRP1; PPP2R1A; CFL2; CFL1; NEFL; PLS3; NEFM; SPTAN1; CAP1; ACTR2; ACTN1; ACTN4; TUBA4A; ACTA1; WRAP73; MYH9; ANG; KIF2C; LCP1; PFN1; TLN1; EZR; CRYAB; PLEC; CRP; VCP; DCTN1; TWF2; PDXP; CAPG; CORO1A; PPL; ADD1; TTN; CAMSAP2; SPTA1; PDLIM1; PTPA; EPB41L3; FLNA; FLNB; SPTBN1; PACSIN1; NPM1; GSN; DSTN; TUBB4B; GFAP; AIF1L; TTLL7; TF; ARPC2; ARPC3; CAPZA1; CAPZA2; VIM; HLA-DRB1; RAN
glycolytic process	GO:0006096	3	Subtype 3 increased vs controls	0	35	40	14	1.04686	13.3734	5.30191e-11	9.33731e-09	GPI; TPI1; PGAM1; PGAM2; ENO1; ENO2; HK1; LDHA; PKM; PGK1; ALDOC; ALDOA; GAPDH; PGM1
glycolytic process	GO:0006096	3	Subtype 1 increased vs controls	0	62	40	14	1.65671	8.45047	1.64286e-08	1.21463e-06	GPI; TPI1; PGAM1; PGAM2; ENO1; ENO2; HK1; LDHA; PKM; PGK1; ALDOC; ALDOA; GAPDH; PGM1
glycolytic process	GO:0006096	3	Subtype 2 increased vs controls	0	49	40	13	1.94805	6.67335	6.44406e-07	3.62022e-05	GPI; TPI1; PGAM1; PGAM2; ENO1; ENO2; HK1; LDHA; PKM; PGK1; ALDOC; ALDOA; PGM1
protein folding	GO:0006457	3	Subtype 2 increased vs controls	1	19	214	33	10.422	3.16637	4.87568e-08	3.39651e-06	HSPB6; MESD; HSP90B1; DNAJB2; NPPC; DNAJB1; LMAN1; QSOX1; B2M; PDIA3; HSPA8; HSP90AA1; PPIL1; NUDC; HSPA5; ST13; TBCA; HSPA2; HSPE1; PDIA6; PDIA4; DNAJA1; ERP44; CANX; DNAJA2; DNAJB11; CALR; P4HB; FKBP4; PPIA; CRYAB; HSPA1B; PPIC
MAPK cascade	GO:0000165	3	Subtype 3 increased vs controls	0	134	204	20	5.33897	3.74604	1.3355e-06	7.72421e-05	YWHAE; MAP2K1; HACD3; MT3; YWHAZ; PSMA7; PSMB8; PSMB6; PSMB7; PSMA6; PPP5C; PSMA3; PSMB5; PSMA4; PSMA1; PSMB3; PSMA2; PEA15; MAPK1; CRYAB
MAPK cascade	GO:0000165	3	Subtype 1 increased vs controls	0	209	204	19	8.44924	2.24872	0.00165293	0.0332154	YWHAE; MAP2K1; HACD3; MT3; YWHAZ; PSMA7; EGFR; AGT; PSMB7; PSMA6; PPP5C; PSMB5; PSMA4; PSMA1; PEA15; MAPK1; CTSH; FGFR3; FGFR1
non-canonical Wnt signaling pathway	GO:0035567	3	Subtype 3 increased vs controls	1	66	67	13	1.75348	7.41381	1.10612e-07	8.54056e-06	PSMA7; PSMB8; PSMB6; CDC42; PSMB7; PSMA6; PSMA3; PSMB5; PSMA4; PSMA1; PSMB3; PSMA2; RAC1
non-canonical Wnt signaling pathway	GO:0035567	3	Subtype 1 increased vs controls	1	144	67	10	2.77499	3.60361	0.000923421	0.020946	FZD1; PSMB7; PSMA6; SFRP1; PSMB5; PSMA4; PSMA1; FRZB; CELSR2; PSMA7
non-canonical Wnt signaling pathway	GO:0035567	3	Subtype 4 increased vs controls	0	63	67	9	1.56154	5.76353	5.63651e-05	0.0025387	SFRP4; SFRP1; SFRP2; PTK7; FRZB; FZD8; GPC4; RAC1; WNT4
protein folding	GO:0006457	3	Subtype 3 increased vs controls	1	32	214	28	5.60068	4.99939	2.74394e-11	5.51391e-09	HSP90AB1; HSPB1; HSPD1; DNAJB1; PDIA3; HSPA9; HSPA8; HSP90AA1; PPIL1; NUDC; HSPA5; ST13; PTGES3; TTC1; TBCA; HSPE1; PDIA4; DNAJA1; CANX; DNAJA2; DNAJB11; GNB4; ERP29; P4HB; FKBP4; PPIA; CRYAB; HSPA1B
protein folding	GO:0006457	3	Subtype 5 decreased vs controls	1	60	214	29	10.7753	2.69133	5.99146e-06	0.000207307	CLU; HSPA13; MESD; NPPC; LMAN1; CHP1; QSOX1; QSOX2; SIL1; UGGT1; B2M; PDIA3; HSPA8; CD74; HSPA5; HSPA2; HSPE1; PDIA6; PDIA4; DNAJA1; ERP44; CANX; DNAJB11; CALR; P4HB; PPIB; FKBP4; HSPA1B; PPIC
cytoskeleton organization	GO:0007010	3	Subtype 2 increased vs controls	4	2	1195	88	58.1979	1.51208	0.000269693	0.00689587	ITGB1; NRP1; WDR1; LMOD1; STMN3; ACTB; PCLO; AKAP11; CSRP1; CFL2; TMSB4X; DPYSL2; CFL1; PALM; STMN1; DAG1; NEFL; PLS3; NEFM; TMSB10; NEFH; SPTAN1; PDGFRB; CEP68; NUDC; CXADR; TPM2; TPM1; TMOD2; ERMN; ACTA1; PRKAR1A; BIN1; MAP1B; FSCN1; MAPT; PFN1; ALDOA; MAPRE1; EZR; MYL9; MAPRE2; CRYAB; CRK; DBN1; PFN2; PAFAH1B1; PDXP; PDGFA; CAPG; THY1; CORO1A; AIF1; ADD1; CORO1B; GABARAP; CORO1C; HSP90B1; PTPA; SLC9A3R1; MAP2; EPB41L1; EPB41L2; EPB41L3; S1PR1; FLNA; CEP192; MYH11; MAP4; APOE; SPTBN1; CAP2; MARCKSL1; GSN; MSN; DSTN; GFAP; SOD1; NSFL1C; MARCKS; CAPZA2; CSPG5; TACC1; GRB2; CALR; AGRN; NECTIN2
basement membrane organization	GO:0071711	4	Subtype 4 increased vs controls	0	28	29	8	0.675892	11.8362	1.47573e-06	0.000106593	COL4A1; PXDN; PLOD3; LAMB1; HMCN1; NID1; NID2; CTSS
collagen fibril organization	GO:0030199	4	Subtype 4 increased vs controls	0	24	69	22	1.60816	13.6803	7.47603e-17	3.77998e-14	TGFB2; COL15A1; TNXB; COL14A1; LUM; COL11A1; COL12A1; COL11A2; LOXL3; PLOD3; DPT; TGFBR1; COL1A1; COL3A1; COL1A2; SFRP2; COL5A1; COL4A1; COL5A3; PXDN; COL21A1; FMOD
chondroitin sulfate proteoglycan metabolic process	GO:0050654	4	Subtype 4 increased vs controls	2	2	35	10	0.815732	12.2589	5.34233e-08	5.9387e-06	EGFLAM; CHST11; IDUA; HYAL1; SPOCK2; SPOCK3; BGN; PXYLP1; NDNF; DCN
transforming growth factor beta receptor signaling pathway	GO:0007179	4	Subtype 4 increased vs controls	0	73	89	11	2.07429	5.30302	1.74341e-05	0.000910873	TGFB2; TWSG1; COL3A1; COL1A2; WFIKKN2; LTBP4; ADAM9; LTBP2; LTBP3; FMOD; TGFBR1
positive regulation of pathway-restricted SMAD protein phosphorylation	GO:0010862	4	Subtype 4 increased vs controls	0	50	49	8	1.14202	7.0051	4.23913e-05	0.00200133	SDCBP; TGFB2; TWSG1; INHBA; LEFTY2; BMP7; BMP6; TGFBR1
monocyte chemotaxis	GO:0002548	4	Subtype 4 increased vs controls	0	60	43	6	1.00218	5.98692	0.000825149	0.0247292	CCL14; LGALS3; CALCA; CCL21; CCL2; CCL15
basement membrane organization	GO:0071711	4	Subtype 5 decreased vs controls	1	46	29	10	1.46021	6.84834	1.09401e-05	0.000358734	NTNG1; NTNG2; FLRT2; LAMB2; COL4A1; DAG1; PLOD3; LAMB1; SPINT2; NID1
basement membrane organization	GO:0071711	4	Subtype 3 decreased vs controls	0	108	29	6	1.09692	5.46988	0.00151088	0.0303999	NTNG1; EXT1; PXDN; PRG2; LAMB1; HMCN1; NID2
nervous system development	GO:0007399	4	Subtype 4 increased vs controls	8	5	2195	99	51.158	1.93518	2.72868e-10	5.28017e-08	SEMA5A; LOXL3; PLOD3; NCMAP; ACTB; GLDN; TSKU; NAGLU; CDH1; MPZ; S100A1; SERPINF1; CEL; HSPG2; TWSG1; SFRP1; SFRP2; COL4A1; MAP1B; S100A6; MXRA8; PFN1; GPM6A; SDC4; CNP; SDC2; KLK8; SDCBP; SLC9A3R1; MAP2; APOD; WNT4; ABCA2; TGFB2; FZD8; INHBA; BMP7; GFAP; CXCL12; PTK7; PPT1; HNRNPD; GNB4; TPP1; ITM2B; YWHAE; ITGAM; GDI1; LAMC3; ITGB4; HEXB; PRL; CHRDL1; HAPLN2; UCHL1; YWHAQ; MDK; SMPD1; BOC; NEFL; SDF4; RAC1; NEFH; YWHAH; HSP90AA1; MMP2; ECRG4; YWHAZ; TGFBR1; NME1; MMP14; MFRP; MTPN; GRN; LAMA2; SEMA3C; LRP1; SEMA3D; GSTP1; GBA; SEMA3B; NDNF; CAPG; LRP2; PTN; CLN5; PGRMC1; SPOCK2; CCL2; MAPK1; LGI1; MOG; LAMB1; SULF1; S100B; SULF2; COL3A1; CD9; FOLR1
nervous system development	GO:0007399	4	Subtype 3 increased vs controls	5	12	2195	95	57.4462	1.65372	1.55095e-06	8.74444e-05	YWHAE; ARF4; GMFB; ITGAM; HSP90AB1; GDI1; GDA; ACTB; NRGN; UBE2L3; PPP3CA; UCHL1; PCLO; YWHAQ; BASP1; DPYSL2; STMN1; NEFL; EFHD1; VPS35; RAC1; SH3GL2; YWHAH; HSP90AA1; MAP2K1; G6PD; ANXA1; TMOD2; YWHAZ; SYN1; TGFBR1; NME1; GAP43; CTTN; BIN1; MAP1B; DNAJB11; S100A6; UFC1; MAPT; HPRT1; TAGLN3; PFN1; VCL; DBN1; PAFAH1B2; S100A8; PLEC; PAFAH1B1; MTPN; AARS1; RTN1; CRABP2; GSTP1; CAMK2A; CEND1; CAPG; IQGAP1; CPLX2; RTN4; CDC42; SLC9A3R1; DNAJB1; LDHA; UBB; MAP2; EPB41L3; SPP1; MAPK1; BPNT1; CKB; MAP4; VASP; HSPA5; HBG1; GSS; SLC4A10; TBCB; SOD2; MT3; RAB11A; GFAP; SOD1; MARCKS; UFM1; VAPA; ABI2; FABP7; HNRNPD; GNB4; CALM3; PTX3; VIM; RAN; SCN2B
nervous system development	GO:0007399	4	Subtype 2 decreased vs controls	7	20	2195	88	55.2081	1.59397	1.57191e-05	0.000997496	DDR1; SEMA5A; CHD8; HEXB; PLOD3; PTPRM; VLDLR; CHRDL1; AQP1; NDST1; SHH; ATIC; NAGLU; CDH1; SMPD1; MPZ; SEMA6B; ARSA; GRID2; SEMA6A; WNT5B; SERPINF1; MST1; SPINK5; APOA4; ATP1B2; GFRA3; F2; ECRG4; RHOA; ATRN; TWSG1; OLFM3; MFRP; SFRP2; ADGRB3; ROR1; DSCAML1; S100A8; NLGN3; RTN4R; GPM6A; SEMA7A; CNP; SEMA3C; DHH; SEMA3D; SEMA3A; GBA; SEMA3B; NDNF; SEMA3E; PTN; FSTL4; PCDH17; CPN1; CLN5; CAMSAP2; SDCBP; RELN; SLITRK2; BAG3; GPC1; SLITRK3; CDH23; ARSB; PLXNA3; NTNG1; LGI1; NTNG2; BCHE; CA10; TGFB2; TOR1A; PCDHB15; HOOK3; SORL1; TTLL7; XAB2; CXCL12; PPT1; CD9; DCHS1; TPP1; FAT4; MDGA1; ITM2B; CBLN1
extracellular matrix organization	GO:0030198	4	Subtype 4 increased vs controls	2	8	288	62	6.71231	9.23676	4.59603e-37	7.20382e-33	OLFML2B; ECM2; COL14A1; COL12A1; ITGB2; LOXL3; PLOD3; LAMC1; CTSS; HAPLN2; ADAMTS4; CTSO; ADAMTSL3; QSOX1; HMCN1; MIA; MMP2; ADAM10; TGFBR1; MMP14; SFRP2; CRISPLD2; COL4A1; PXDN; MMP19; COL8A1; COL21A1; COL15A1; TNXB; COL11A1; COL11A2; LTBP4; DPT; PBXIP1; FBLN1; NDNF; LTBP3; NID1; FBLN2; NID2; THSD4; FBLN5; EGFLAM; SPOCK2; ABI3BP; COL28A1; TGFB2; LUM; LAMB1; SULF1; GFAP; SULF2; COL1A1; SMOC2; MFAP4; COL3A1; COL1A2; COL5A1; COL5A3; SMOC1; TGFBI; FMOD
amyloid-beta clearance	GO:0097242	4	Subtype 5 increased vs controls	0	69	23	5	0.746006	6.70236	0.00162583	0.0480816	C3; ITGAM; ITGB2; CLTC; TREM2
cell adhesion	GO:0007155	4	Subtype 4 increased vs controls	1	45	957	83	22.3044	3.72123	6.53286e-24	1.27995e-20	LGALS3BP; SEMA5A; SNED1; SRPX; SPON2; SPON1; ECM2; ITGAM; COL14A1; LAMC3; ITGB4; COL12A1; ITGB2; AQP4; LAMC1; ACTB; GLDN; HAPLN2; CDH3; LGALS1; CDH1; MPZ; STAB1; BOC; CCN3; HMCN1; RAC1; CLIC1; EDIL3; TNFRSF12A; OMD; NME2; CEL; COL6A2; MXRA8; ADAM9; COL6A3; COL8A1; EZR; PPIA; CD44; DSC3; COL15A1; CALCA; TNXB; LAMA2; LAMA4; DPT; PBXIP1; THBS2; NID1; CORO1A; NID2; FBLN5; BGLAP; CCL2; FLNA; IGFBP7; GPC4; PDLIM5; S100A11; COL28A1; TGFB2; CCL21; MOG; MSN; LAMB1; BMP7; MFAP4; COL3A1; CXCL12; COL5A1; PTK7; COL5A3; GNAS; CD9; ITGBL1; TGFBI; FOLR1; FBN1
cell adhesion	GO:0007155	4	Subtype 5 increased vs controls	3	50	957	68	31.0403	2.1907	6.18421e-09	7.23368e-07	SEMA5A; PTPRU; PRR4; ITGAM; ITGB2; ICAM3; HBB; SIRPB2; IL1RAP; PEAR1; ACTB; ICAM1; COMP; CDH5; CSRP1; CDH1; STAB1; ITGAV; SVEP1; CLIC1; HABP2; CD177; FGB; FGA; DSCAM; VWF; ACTN1; FGG; NME2; GP1BA; APOA4; PCDHA10; TGFBR2; ATRN; AZGP1; MMRN1; COL6A3; MYH9; CDHR5; IGFALS; TLN1; TKT; EZR; PPIA; VCL; CDH19; ENG; CRP; CORO1A; THBS1; PDLIM1; DPP4; VTN; FLNA; S100A11; CD99; COL28A1; AOC3; AMBP; COL3A1; CXCL12; VNN1; COL5A1; FAP; SELL; DCHS1; TGFBI
chondroitin sulfate proteoglycan metabolic process	GO:0050654	4	Subtype 3 decreased vs controls	2	65	35	12	1.32387	9.06437	8.15597e-08	5.03294e-06	EXT1; EGFLAM; CHPF; CHST12; IDUA; HYAL1; B3GAT3; CHST15; XYLT2; CHSY3; NDNF
chondroitin sulfate proteoglycan metabolic process	GO:0050654	4	Subtype 2 decreased vs controls	2	9	35	7	0.880311	7.95174	6.5845e-05	0.00339492	HYAL1; B3GAT3; XYLT2; BGN; XYLT1; NDNF; DCN
chondroitin sulfate proteoglycan metabolic process	GO:0050654	4	Subtype 5 decreased vs controls	0	149	35	8	1.76232	4.53947	0.00088119	0.0166809	CHST7; B3GAT3; SPOCK2; SPOCK3; XYLT1; BPNT2; PXYLP1; DCN
collagen fibril organization	GO:0030199	4	Subtype 3 decreased vs controls	0	70	69	21	2.60991	8.04627	7.57345e-12	7.75858e-10	COL15A1; TNXB; COL14A1; LUM; COL11A1; COL12A1; SERPINF2; PRG2; LOXL3; DPT; LOXL1; COL1A1; EXT1; COL3A1; COL1A2; ADAMTS3; COL5A1; COL5A2; PXDN; COL21A1; TLL1; FMOD
collagen fibril organization	GO:0030199	4	Subtype 1 decreased vs controls	0	36	69	15	1.40044	10.7109	9.98111e-11	1.59637e-08	COL15A1; TNXB; COL16A1; LUM; COL12A1; SERPINF2; DPT; COL1A1; COMP; EXT1; COL3A1; COL1A2; COL5A1; PXDN; FMOD
collagen fibril organization	GO:0030199	4	Subtype 2 decreased vs controls	0	49	69	11	1.73547	6.33834	3.96347e-06	0.000303041	TGFB2; SFRP2; COL5A1; COL14A1; LUM; COL12A1; SERPINF2; COL11A2; PLOD3; DPT; FMOD
neurogenesis	GO:0022008	4	Subtype 4 increased vs controls	7	5	1370	69	31.9301	2.16097	3.89512e-09	5.70581e-07	YWHAE; SEMA5A; GDI1; LAMC3; ITGB4; HEXB; PRL; NCMAP; ACTB; GLDN; TSKU; UCHL1; NAGLU; CDH1; MDK; BOC; NEFL; RAC1; NEFH; YWHAH; HSP90AA1; SERPINF1; MMP2; YWHAZ; TGFBR1; MMP14; SFRP1; MFRP; MAP1B; S100A6; MXRA8; GPM6A; MTPN; GRN; SDC4; LAMA2; CNP; SEMA3C; LRP1; SEMA3D; SDC2; GBA; SEMA3B; NDNF; LRP2; PTN; KLK8; CLN5; SLC9A3R1; PGRMC1; MAP2; CCL2; MAPK1; APOD; WNT4; LGI1; ABCA2; TGFB2; FZD8; LAMB1; INHBA; S100B; BMP7; GFAP; CXCL12; PTK7; PPT1; CD9; FOLR1
extracellular matrix organization	GO:0030198	4	Subtype 3 decreased vs controls	2	25	288	67	10.8935	6.15045	4.04785e-29	5.28716e-26	OLFML2B; B4GALT1; ECM2; COL14A1; COL12A1; LOXL3; LAMC1; OLFML2A; LOXL1; HAPLN2; ADAMTS4; EFEMP2; MMP24; ADAMTS3; ADAMTSL4; ADAMTSL3; EMILIN1; QSOX1; HMCN1; PRSS2; PDGFRA; MIA; MMP2; SPINK5; SERPINF2; ADAM10; MMP14; CCDC80; MMP16; ADAM15; SPINT1; MMP15; PXDN; VWA1; COL21A1; LCP1; GAS6; ENG; COL15A1; TNXB; COL11A1; PAPLN; LTBP4; DPT; PLG; FBLN1; NDNF; LTBP3; FBLN2; NID2; THSD4; EGFLAM; ABI3BP; NTNG1; LUM; PRG2; LAMB1; SULF2; COL1A1; EXT1; COL3A1; COL1A2; COL5A1; COL5A2; TLL1; TGFBI; FMOD; RECK
extracellular matrix organization	GO:0030198	4	Subtype 1 decreased vs controls	1	36	288	36	5.8453	6.15879	5.99093e-17	1.40152e-14	VIT; COL15A1; TNXB; B4GALT1; COL16A1; ECM2; COL12A1; DPT; PLG; COL19A1; COMP; ADAMTSL4; ABI3BP; HMCN1; IMPG2; COL28A1; POSTN; MIA; LUM; MMP2; SPINK5; SERPINF2; ADAM10; COL1A1; EXT1; MMP14; COL3A1; COL1A2; COL5A1; PXDN; VWA1; LCP1; TGFBI; FMOD; RECK; ENG
extracellular matrix organization	GO:0030198	4	Subtype 5 decreased vs controls	2	46	288	44	14.5014	3.03419	1.01817e-09	7.06138e-08	APP; PTPRR; B4GALT1; PLOD3; FURIN; FBLN1; SPINT2; LTBP3; LAMC1; OLFML2A; NID1; FBLN2; ADAMTS2; CTSO; EFEMP2; MMP24; FLRT2; ADAMTS1; SPOCK2; ADAMTSL2; MMP28; DAG1; TNR; QSOX1; ADAMTS8; NTNG1; NTNG2; PDGFRA; TGFB2; LAMB2; APLP1; ADAM10; LAMB1; GREM1; MFAP4; BMP1; SFRP2; COL4A2; SPINT1; CRISPLD2; COL4A1; ITGA7; TLL1; GAS6
extracellular matrix organization	GO:0030198	4	Subtype 2 decreased vs controls	1	49	288	26	7.2437	3.58933	7.42449e-08	8.55672e-06	OLFML2B; ECM2; COL14A1; COL12A1; COL11A2; PLOD3; DPT; PLG; NDNF; NID2; KLK7; CTSO; ADAMTSL4; ABI3BP; NTNG1; COL28A1; NTNG2; TGFB2; MIA; LUM; SPINK5; SERPINF2; SFRP2; COL5A1; MMP15; FMOD
extracellular matrix organization	GO:0030198	4	Subtype 2 increased vs controls	0	168	288	40	14.0259	2.85186	2.58969e-08	1.97043e-06	ITGB1; COL18A1; ITGB2; PAPLN; NTN4; FURIN; PBXIP1; SPINT2; OLFML2A; LOXL1; FBLN5; CTSS; ADAMTS5; ACAN; ADAMTS2; EFEMP2; ADAMTS1; SPOCK2; MMP28; DAG1; TNR; QSOX1; MYH11; CCN2; CCN1; ADAMTS8; APLP1; SULF1; TGFBR1; GFAP; GREM1; SMOC2; COL4A2; COL4A1; SMOC1; MMP17; ITGA7; COL8A1; TGFBI; GAS6
sphingolipid catabolic process	GO:0030149	4	Subtype 4 increased vs controls	2	16	30	10	0.699199	14.3021	1.57194e-08	2.05322e-06	ASAH1; SMPD1; HEXB; GBA; HEXA; NEU1; PPT1; ENPP2; NAGA; CEL
glial cell migration	GO:0008347	4	Subtype 1 increased vs controls	0	119	41	8	1.69813	4.71106	0.000642304	0.0153937	EPHA4; ADGRG1; VCAN; RELN; HEXB; CSPG4; LRP8; PAFAH1B1
glial cell migration	GO:0008347	4	Subtype 5 decreased vs controls	0	171	41	8	2.06443	3.87516	0.00212696	0.0338457	EPHA4; TGFB2; VCAN; RELN; HEXB; LAMB1; LRP8; PAFAH1B1
sphingolipid catabolic process	GO:0030149	4	Subtype 2 decreased vs controls	2	10	30	10	0.754552	13.2529	3.17194e-08	3.82439e-06	ASAH1; SMPD1; HEXB; GBA; HEXA; NEU1; PPT1; ENPP2; NAGA; GLA
regulation of leukocyte migration	GO:0002685	4	Subtype 4 increased vs controls	2	40	219	22	5.10415	4.31022	3.81516e-08	4.39697e-06	CCL21; CD81; RARRES2; SERPINE1; ADAM10; MSN; PTN; MIF; PGF; LGALS3; MMP14; CXCL12; DDT; MDK; PDGFD; CCL2; CD9; MAPK1; APOD; CCN3; RAC1; LGMN
neurogenesis	GO:0022008	4	Subtype 2 decreased vs controls	6	20	1370	62	34.4579	1.7993	1.21682e-05	0.000808152	DDR1; SEMA5A; HEXB; PTPRM; VLDLR; SHH; NAGLU; CDH1; SEMA6B; GRID2; SEMA6A; WNT5B; SERPINF1; SPINK5; APOA4; GFRA3; F2; RHOA; OLFM3; MFRP; ADGRB3; ROR1; DSCAML1; S100A8; NLGN3; RTN4R; GPM6A; SEMA7A; CNP; SEMA3C; SEMA3D; SEMA3A; GBA; SEMA3B; NDNF; SEMA3E; PTN; FSTL4; CPN1; CLN5; CAMSAP2; RELN; SLITRK2; GPC1; SLITRK3; CDH23; PLXNA3; NTNG1; LGI1; NTNG2; BCHE; TGFB2; TOR1A; HOOK3; SORL1; CXCL12; PPT1; CD9; DCHS1; FAT4; MDGA1; CBLN1
neurogenesis	GO:0022008	4	Subtype 3 increased vs controls	4	12	1370	59	35.8548	1.64552	0.000242185	0.00737088	YWHAE; ARF4; HSP90AB1; GDI1; ACTB; PPP3CA; UCHL1; DPYSL2; STMN1; NEFL; EFHD1; RAC1; SH3GL2; YWHAH; HSP90AA1; MAP2K1; ANXA1; YWHAZ; SYN1; TGFBR1; GAP43; CTTN; BIN1; MAP1B; DNAJB11; S100A6; MAPT; HPRT1; VCL; DBN1; S100A8; PLEC; PAFAH1B1; MTPN; RTN1; CRABP2; CAMK2A; CEND1; IQGAP1; RTN4; CDC42; SLC9A3R1; UBB; MAP2; EPB41L3; SPP1; MAPK1; MAP4; VASP; HSPA5; SLC4A10; SOD2; MT3; RAB11A; GFAP; SOD1; VAPA; PTX3; VIM
regulation of BMP signaling pathway	GO:0030510	4	Subtype 4 increased vs controls	1	56	103	12	2.40058	4.99879	1.25415e-05	0.000702055	SFRP4; TWSG1; SFRP1; SFRP2; HTRA1; LRP2; SULF1; PCSK6; FSTL1; CHRDL1; FSTL3; FBN1
regulation of MAPK cascade	GO:0043408	4	Subtype 4 increased vs controls	2	78	668	35	15.5688	2.24808	1.5405e-05	0.000824088	CCL14; CD81; GSTP1; GBA; FBLN1; GNAI2; SDCBP; SLC9A3R1; UCHL1; DDT; SMPD1; PDGFD; CCL2; MAPK1; IGFBP6; CCL15; TGFB2; CCL21; IGFBP4; IGF2; FZD8; MIF; LILRB4; BMP7; YWHAZ; TGFBR1; MARCO; SFRP1; SFRP2; ADAM9; CHI3L1; EZR; PPIA; HLA-DRB1; CD44
positive regulation of pathway-restricted SMAD protein phosphorylation	GO:0010862	4	Subtype 3 decreased vs controls	0	121	49	8	1.85341	4.31637	0.0010219	0.022032	SDCBP; BMP3; GDF11; TWSG1; BMP7; INHBC; ENG; BMP5
