## Supplementary material for "Large-scale cerebrospinal fluid proteomic analysis in Alzheimer’s disease patients reveals five molecular subtypes with distinct genetic risk profiles": S-table 5 (part 9 of 12)

### Sheet: S Table 6 (continued)
Supplementary table 6. GO biological pathways associated with AD subtypes
regulation of BMP signaling pathway	GO:0030510	4	Subtype 2 increased vs controls	2	4	103	16	5.01622	3.18965	0.000124925	0.00363954	FZD1; NOTCH2; BMPR2; HTRA1; CHRD; SULF1; FSTL3; RGMA; GREM1; GREM2; SCUBE3; BAMBI; VWC2L; CCN1; NEO1; NBL1
positive regulation of phosphorylation	GO:0042327	4	Subtype 4 increased vs controls	2	50	802	37	18.6919	1.97947	0.000128674	0.00518467	CALCA; CEMIP; SDC4; CD81; SDCBP; PDGFD; ENPP2; MAPK1; RAC1; LEFTY2; HSP90AA1; TGFB2; CCL21; RARRES2; IGF2; FZD8; INHBA; MIF; BMP7; PGF; BMP6; TGFBR1; TNFRSF1A; MARCO; TWSG1; GPRC5B; SFRP2; ADAM9; CHI3L1; ANG; DIPK2A; PPIA; CRLF1; HLA-DRB1; CD44; FBN1; LTF
sphingolipid catabolic process	GO:0030149	4	Subtype 5 decreased vs controls	0	126	30	8	1.51056	5.29605	0.000367361	0.00795307	ASAH1; GM2A; SMPD1; HEXB; HEXA; ENPP2; NAGA; SMPDL3B
regulation of BMP signaling pathway	GO:0030510	4	Subtype 5 decreased vs controls	1	156	103	18	5.18626	3.47071	1.83927e-05	0.00056306	FZD1; NOTCH2; BMPR2; NOTCH1; HTRA1; CHRD; PCSK6; FSTL1; SORL1; RGMA; GREM1; SFRP2; BAMBI; VWC2; VWC2L; NEO1; NBL1; FBN1
regulation of BMP signaling pathway	GO:0030510	4	Subtype 3 decreased vs controls	1	127	103	15	3.89595	3.85016	2.56739e-05	0.000986307	NOTCH1; CHRD; PCSK6; CHRDL1; FSTL3; SFRP4; SCUBE3; CDH5; TWSG1; BAMBI; VWC2; VWC2L; KDR; FBN1; ENG
amyloid-beta clearance	GO:0097242	4	Subtype 4 increased vs controls	0	36	23	5	0.536052	9.32745	0.000382491	0.0128652	MARCO; ITGAM; LRP1; ITGB2; LRP2
sphingolipid catabolic process	GO:0030149	4	Subtype 1 increased vs controls	1	92	30	7	1.24253	5.63365	0.000556302	0.0135606	ASAH1; GM2A; SMPD1; HEXB; HEXA; NAGA; SMPDL3B
regulation of leukocyte migration	GO:0002685	4	Subtype 1 decreased vs controls	2	47	219	18	4.44487	4.04962	1.38085e-06	0.000129601	ANXA1; RARRES2; MST1; ADAM10; TREM2; LYVE1; RHOA; DPP4; LGALS3; F7; MMP14; C5; CXCL12; CCL2; APOD; MADCAM1; LBP; S100A7
regulation of MAPK cascade	GO:0043408	4	Subtype 3 increased vs controls	0	177	668	32	17.4825	1.8304	0.00140481	0.0311002	GSTP1; PEBP1; IQGAP1; THBS1; RAP1B; AKAP12; CDC42; PRDX2; SLC9A3R1; UCHL1; PPP2R1A; DDT; PRDX1; RPS3; MAPK1; CCN2; CCN1; CAP1; MAP2K1; MIF; MT3; YWHAZ; TGFBR1; SOD1; DNAJA1; ERP29; CHI3L1; EZR; PPIA; CD44; EIF3A; PAFAH1B1
glial cell migration	GO:0008347	4	Subtype 4 increased vs controls	1	12	41	6	0.955572	6.27896	0.000658326	0.0204329	MMP14; TGFB2; HEXB; CCL2; CD9; LAMB1
transforming growth factor beta receptor signaling pathway	GO:0007179	4	Subtype 3 decreased vs controls	0	155	89	11	3.3664	3.26759	0.00104194	0.0223411	CDH5; TWSG1; COL3A1; COL1A2; BAMBI; WFIKKN2; LTBP4; LTBP3; FMOD; ENG
acute inflammatory response	GO:0002526	5	Subtype 1 decreased vs controls	1	22	80	24	1.6237	14.7811	4.12187e-19	1.1139e-16	CRP; ITIH4; APCS; SERPINA3; ORM1; CD163; B4GALT1; SERPINA1; VCAM1; TFRC; AHSG; F12; SAA4; SERPINF2; APOA2; F2; ORM2; EXT1; TF; VNN1; LBP; KLKB1; S100A8
acute inflammatory response	GO:0002526	5	Subtype 5 increased vs controls	1	32	80	25	2.5948	9.63464	1.58378e-15	3.10302e-13	CRP; ITIH4; APCS; SERPINA3; ORM1; SERPINA1; TFRC; AHSG; F12; SAA4; SERPINF2; APOA2; HP; HPR; F2; ORM2; TF; VNN1; SAA1; SAA2; LBP; A2M; KLKB1; MBL2
acute inflammatory response	GO:0002526	5	Subtype 3 decreased vs controls	1	64	80	22	3.02598	7.27038	1.29157e-11	1.27322e-09	ITIH4; APCS; SERPINA3; ORM1; B4GALT1; SERPINA1; VCAM1; TFRC; AHSG; F12; SAA4; SERPINF2; APOA2; F2; ORM2; EXT1; TF; VNN1; LBP; KLKB1; HAMP
acute inflammatory response	GO:0002526	5	Subtype 2 decreased vs controls	2	3	80	17	2.01214	8.44872	2.01361e-10	3.15613e-08	ITIH4; APCS; ORM1; SERPINA1; AHSG; F12; SAA4; SERPINF2; APOA2; PRCP; HPR; F2; ORM2; VNN1; KLKB1; S100A8
B cell mediated immunity	GO:0019724	5	Subtype 5 increased vs controls	3	24	190	71	6.16266	11.521	2.65117e-46	3.46287e-43	IGHM; IGHV3-64; IGHV3-20; IGHV3-23; IGHV1-2; IGHV4-34; IGHV1-45; IGHV2-70D; C4BPA; IGHV4-39; C4BPB; C8B; C8A; IGHG3; C4A; IGHG4; C8G; IGHG2; C1RL; IGLC3; IGHV3-7; IGHV3-9; MBL2; IGHV3-72; IGHV5-51; IGHV3-73; IGHV3-74; CR1; IGHV3-30; IGHV3-35; IGHV2-26; IGHV1-58; IGHV3-38; IGHV1-18; IGHV7-81; IGHV1-69-2; SERPING1; MASP2; CRP; IGHV2-70; C1QB; APCS; C1QA; IGHV4-4; IGHV2-5; IGHV6-1; IGHV3-43; C1R; CFI; IGHV4-59; IGHV1-24; IGHV3-48; IGHV3-49; IGHV1-69; C2; C3; C5; C6; IGKC; C7; C9; IGHA1; IGHV3-64D; IGLC7; IGHV3-11; IGHV3-13; IGHV4-28; IGHV3-15; HLA-DRA; HLA-DRB1; C1QC
complement activation, alternative pathway	GO:0006957	5	Subtype 5 increased vs controls	0	7	15	13	0.486526	26.7201	6.27872e-13	1.0697e-10	CFD; CR1; CFH; C8B; CFP; C8A; C3; C5; C8G; C7; C9; CFHR5; CFB
lipid transport	GO:0006869	5	Subtype 5 increased vs controls	2	26	320	33	10.3792	3.17943	2.70234e-08	2.96199e-06	GLTP; CETP; PRKAA1; PITPNA; CRABP1; SLC4A1; SERPINA5; APOM; APOH; PPP1R7; APOF; PLS3; APOD; LBP; APOL1; APOB; ABCC2; APOC4; APOA2; APOA1; APOC3; APOA4; INHBA; FABP1; FABP3; RBP4; RBP2; FABP6; APOC2; FABP7; CFHR4; APOC1; LPA
plasma lipoprotein particle remodeling	GO:0034369	5	Subtype 5 increased vs controls	2	37	29	10	0.940617	10.6313	2.44242e-07	2.34862e-05	CETP; APOM; APOC2; APOC1; APOA2; APOA1; APOC3; APOA4; APOB; PLA2G7
amyloid precursor protein metabolic process	GO:0042982	5	Subtype 5 decreased vs controls	1	104	23	8	1.1581	6.90789	7.98328e-05	0.00209247	BACE1; ADAM17; ADAM10; ADAM9; NSG1; PSEN1; APOE; KLK6
B cell mediated immunity	GO:0019724	5	Subtype 1 decreased vs controls	3	16	190	52	3.85628	13.4845	1.48752e-38	1.94294e-35	IGHM; IGHV3-64; IGHV3-23; IGHV1-2; IGHV1-45; IGHV4-39; C8B; C8A; IGHG3; C8G; IGHG2; C1RL; IGLC3; IGHV3-7; IGHV3-9; IGHV3-72; IGHV5-51; IGHV3-73; IGHV3-74; IGHV3-30; IGHV3-35; IGHV2-26; IGHV3-38; SERPING1; CRP; IGHV2-70; C1QB; APCS; C1QA; IGHV4-4; IGHV2-5; IGHV6-1; C1S; IGHV3-43; C1R; CFI; IGHV1-24; IGHV3-49; IGHV1-69; C2; C3; C5; C6; IGKC; C7; C9; IGHA1; IGHV3-64D; IGHV3-11; IGHV3-13; IGHV4-28; IGHV3-15
B cell mediated immunity	GO:0019724	5	Subtype 3 decreased vs controls	3	47	190	55	7.1867	7.65303	5.15878e-28	5.05367e-25	IGHV3-64; CD81; IGHV1-3; IGHV3-23; IGHV1-2; IGHV1-45; IGHV4-39; C8B; CLU; C8A; IGHG3; IGHG4; C8G; IGHG2; C1RL; IGLC3; IGHV3-7; IGHV3-9; IGHV3-72; IGHV5-51; IGHV3-73; CR1; IGHV3-30; IGHV3-35; IGHV2-26; IGHV3-38; IGHV7-81; SERPING1; APCS; IGHV4-4; IGHV2-5; IGHV6-1; IGHV3-43; C1R; CFI; IGHV4-59; IGHV1-24; IGHV3-49; IGHV1-69; C2; C3; C5; C6; IGKC; C9; IGHV1-69D; IGHA1; IGHV3-64D; IGHV5-10-1; CD74; IGHV3-13; IGHV4-28; IGHV3-15; SDK1; C1QC
B cell mediated immunity	GO:0019724	5	Subtype 2 decreased vs controls	3	22	190	42	4.77883	8.78876	1.92691e-24	3.02024e-21	IGHV2-70; APCS; IGHV4-4; IGHV6-1; IGHV3-64; IGHV3-43; CD81; CFI; IGHV3-23; IGHV1-2; IGHV4-59; IGHV4-39; IGHV3-49; IGHV1-69; C8B; C8A; C2; IGHG3; C5; C6; C8G; IGHG2; IGKC; C1RL; IGLC3; IGHA1; IGHV3-7; IGHV3-64D; IGHV3-9; IGHV3-72; IGHV5-51; IGHV3-73; IGHV3-74; IGHV3-30; IGLC7; IGHV3-13; IGHV3-35; IGHV4-28; IGHV3-15; IGHV2-26; IGHV3-38; IGHV7-81
blood coagulation	GO:0007596	5	Subtype 5 increased vs controls	2	22	175	51	5.67613	8.98499	3.43878e-29	1.25347e-26	SERPINA1; PROS1; SERPINA10; HBB; F13A1; SLC4A1; C4BPB; PEAR1; ACTB; COMP; SHH; CSRP1; CLIC1; HGFAC; FGB; FGA; VWF; ANXA5; FGG; GP1BA; F2; F7; F9; MMRN1; MYH9; SERPING1; TLN1; PPIA; VCL; CRP; CPB2; SERPINC1; PROZ; PLG; TFPI; KNG1; APOH; FLNA; GC; F10; SERPIND1; F12; F11; COL3A1; TF; PROC; SAA1; F13B; HRG; KLKB1; PF4
blood coagulation	GO:0007596	5	Subtype 1 decreased vs controls	2	10	175	32	3.55183	9.00943	1.82388e-19	5.19773e-17	CRP; CPB2; SERPINA1; SERPINC1; PROS1; SERPINA10; PROZ; HSPB1; F13A1; PLG; PLAT; KNG1; COMP; SHH; APOH; GC; CLIC1; HGFAC; F10; SERPIND1; F12; F11; F2; F7; COL3A1; TF; F9; SERPING1; F13B; HRG; KLKB1
blood coagulation	GO:0007596	5	Subtype 3 decreased vs controls	2	34	175	38	6.61933	5.74077	3.73081e-16	6.42601e-14	CPB2; SERPINA1; SERPINC1; PROS1; SERPINA10; PROZ; F13A1; PLG; FBLN1; KNG1; SHH; SCUBE1; APOH; GC; HGFAC; FGB; FGA; PDGFRA; F10; SERPIND1; F12; TFPI2; FGG; F11; F2; PROCR; F7; COL3A1; TF; F9; PROC; TYRO3; SERPING1; F13B; GAS6; HRG; KLKB1
blood coagulation	GO:0007596	5	Subtype 2 decreased vs controls	2	11	175	27	4.40155	6.1342	8.3433e-13	2.04333e-10	CPB2; SERPINA1; SERPINC1; PROS1; SERPINA10; PROZ; PLG; PLAT; KNG1; SHH; APOH; ENPP4; GC; CLIC1; HGFAC; SERPIND1; F12; F11; F2; F5; F7; F9; CD9; F13B; HRG; KLKB1
complement activation, alternative pathway	GO:0006957	5	Subtype 1 decreased vs controls	0	2	15	12	0.304443	39.4163	4.35824e-14	8.53888e-12	CFD; C3; C5; C8G; CFH; C7; C9; CFHR5; C8B; CFP; C8A; CFB
complement activation, alternative pathway	GO:0006957	5	Subtype 3 decreased vs controls	0	9	15	12	0.567371	21.1502	5.3091e-11	4.7014e-09	CFD; C3; C5; CR1; C8G; CFH; C9; CFHR5; C8B; CFP; C8A; CFB
complement activation, alternative pathway	GO:0006957	5	Subtype 2 decreased vs controls	0	12	15	7	0.377276	18.5541	6.36592e-07	5.90411e-05	C5; C8G; CFHR5; C8B; CFP; C8A; CFB
fibrinolysis	GO:0042730	5	Subtype 5 increased vs controls	0	9	18	14	0.583831	23.9795	2.22932e-13	4.01636e-11	FGB; FGA; CPB2; PROS1; F12; SERPINE1; SERPINF2; FGG; PLG; GP1BA; F2; SERPING1; HRG; KLKB1
fibrinolysis	GO:0042730	5	Subtype 1 decreased vs controls	0	5	18	10	0.365331	27.3724	8.30961e-11	1.34273e-08	CPB2; PROS1; F12; SERPINF2; SERPING1; PLG; PLAT; HRG; F2; KLKB1
fibrinolysis	GO:0042730	5	Subtype 3 decreased vs controls	0	18	18	12	0.680845	17.6252	2.38816e-10	1.93948e-08	FGB; FGA; CPB2; PROS1; F12; SERPINF2; FGG; SERPING1; PLG; HRG; F2; KLKB1
fibrinolysis	GO:0042730	5	Subtype 2 decreased vs controls	0	7	18	9	0.452731	19.8793	9.50615e-09	1.24166e-06	CPB2; PROS1; F12; SERPINF2; PLG; PLAT; HRG; F2; KLKB1
Notch signaling pathway	GO:0007219	5	Subtype 5 decreased vs controls	0	191	114	19	5.74013	3.31003	1.95995e-05	0.000596509	NOTCH2; JAG2; GALNT11; APP; NOTCH3; JAG1; NOTCH1; GOT1; CNTN6; SEL1L; PGAM2; ADAM10; PSEN1; CDH6; BMP2; ADAM17; DNER; CNTN1; SUSD5
plasma lipoprotein particle remodeling	GO:0034369	5	Subtype 2 decreased vs controls	2	14	29	7	0.7294	9.59692	2.31364e-05	0.00137363	CETP; APOM; APOC1; APOA2; APOA1; LCAT; APOA4
plasma lipoprotein particle remodeling	GO:0034369	5	Subtype 3 decreased vs controls	2	45	29	8	1.09692	7.29317	4.53415e-05	0.00164892	CETP; APOM; APOC2; APOC1; APOA2; APOA1; APOA4; PLTP
plasma lipoprotein particle remodeling	GO:0034369	5	Subtype 1 decreased vs controls	1	20	29	6	0.588589	10.1939	5.95122e-05	0.00429859	CETP; APOM; PLA2G2A; APOA2; APOA1; APOA4
positive regulation of amyloid-beta clearance	GO:1900223	5	Subtype 5 decreased vs controls	0	50	8	4	0.402816	9.93009	0.00190711	0.0311376	LRPAP1; LRP1; TPP1; APOE
blood coagulation	GO:0007596	5	Subtype 4 increased vs controls	0	120	175	13	4.07866	3.18732	0.000392087	0.0130479	PROS1; ANXA5; FBLN1; ACTB; F5; COL3A1; SCUBE1; GNAS; CD9; FLNA; ENPP4; PPIA; CLIC1
regulation of ossification	GO:0030278		Subtype 4 increased vs controls	1	62	118	16	2.75018	5.8178	7.06131e-08	7.42812e-06	TGFB2; CALCA; OMD; OXT; LTBP3; PTN; PRL; BMP7; BMP6; SFRP1; BGLAP; MDK; NEU1; MGP; MAPK1; WNT4; LTF
elastic fiber assembly	GO:0048251		Subtype 4 increased vs controls	0	8	12	7	0.27968	25.0286	1.20991e-07	1.21564e-05	MFAP4; COL3A1; TNXB; LTBP4; LTBP3; THSD4; FBLN5
chondroitin sulfate metabolic process	GO:0030204		Subtype 4 increased vs controls	1	2	30	9	0.699199	12.8719	1.76692e-07	1.65837e-05	EGFLAM; CHST11; IDUA; HYAL1; SPOCK2; SPOCK3; BGN; NDNF; DCN
glycosphingolipid catabolic process	GO:0046479		Subtype 4 increased vs controls	1	16	13	5	0.302986	16.5024	4.0238e-05	0.00192284	HEXB; GBA; HEXA; NEU1; NAGA
female pregnancy	GO:0007565		Subtype 4 increased vs controls	1	54	171	18	3.98543	4.51645	3.52831e-07	3.022e-05	CALCA; IGFBP5; ITGB4; MMP2; IGFBP2; AQP4; FBLN1; OXT; PRL; PTN; PGF; CRHBP; TPPP3; PAPPA; NEU1; GNAS; IGFBP7; WNT4; CTSB
multi-multicellular organism process	GO:0044706		Subtype 4 increased vs controls	2	54	200	19	4.66133	4.07609	7.08534e-07	5.69516e-05	CALCA; IGFBP5; ITGB4; MMP2; HEXB; IGFBP2; AQP4; FBLN1; OXT; PRL; PTN; PGF; CRHBP; TPPP3; PAPPA; NEU1; GNAS; IGFBP7; WNT4; CTSB
cellular response to transforming growth factor beta stimulus	GO:0071560		Subtype 4 increased vs controls	1	73	143	16	3.33285	4.8007	7.53617e-07	6.02663e-05	TGFB2; WFIKKN2; LTBP4; LTBP2; LTBP3; TGFBR1; COL1A1; TWSG1; COL3A1; SFRP1; COL1A2; PDGFD; ADAM9; FMOD; WNT4; FBN1
skeletal system morphogenesis	GO:0048705		Subtype 4 increased vs controls	1	20	230	20	5.36052	3.73098	1.30385e-06	9.54975e-05	MMP2; COL11A1; COL11A2; LTBP3; BMP7; BMP6; TSKU; TGFBR1; COL1A1; SFRP4; MMP14; COL3A1; SFRP1; RIPPLY2; SFRP2; CHST11; HYAL1; MGP; ANXA6; LTF
response to transforming growth factor beta	GO:0071559		Subtype 4 increased vs controls	2	73	150	16	3.49599	4.57667	1.34274e-06	9.7436e-05	TGFB2; WFIKKN2; LTBP4; LTBP2; LTBP3; TGFBR1; COL1A1; TWSG1; COL3A1; SFRP1; COL1A2; PDGFD; ADAM9; FMOD; WNT4; FBN1
eye development	GO:0001654		Subtype 4 increased vs controls	2	18	371	26	8.64676	3.00691	1.63397e-06	0.000116413	GPM6A; CLIC4; LAMC3; PRL; CHRDL1; TSKU; EFEMP1; NAGLU; CDH1; CPAMD8; TGFB2; SERPINF1; INHBA; BMP7; BMP6; TGFBR1; MFAP5; TWSG1; MFRP; COL5A1; ANGPTL7; COL4A1; SMOC1; MFAP2; COL8A1; FBN1
embryonic morphogenesis	GO:0048598		Subtype 4 increased vs controls	4	41	586	34	13.6577	2.48944	2.92823e-06	0.000192038	GPI; SDC4; ITGB4; COL11A1; COL12A1; ITGB2; LRP2; PRL; SLC9A3R1; EFEMP1; CHST11; NAGLU; HYAL1; FRZB; MAPK1; WNT4; TGFB2; MMP2; IGF2; LAMB1; INHBA; BMP7; TGFBR1; MFAP5; MMP14; TWSG1; SFRP1; SFRP2; PTK7; MFAP2; COL8A1; PFN1; FOLR1; FBN1
bone development	GO:0060348		Subtype 4 increased vs controls	1	89	203	18	4.73125	3.8045	3.41941e-06	0.000218759	BGN; P3H1; LTBP3; SULF1; BMP6; TSKU; SULF2; COL1A1; SFRP4; MMP14; COL3A1; RIPPLY2; SFRP2; BGLAP; GNAS; ANXA6; PPIB; LTF
extracellular matrix disassembly	GO:0022617		Subtype 4 increased vs controls	0	43	47	9	1.09541	8.21609	4.48165e-06	0.00028211	ADAMTS4; MMP14; CTSO; MMP2; ADAM10; MMP19; PBXIP1; LAMC1; CTSS
leukocyte chemotaxis	GO:0030595		Subtype 4 increased vs controls	1	60	147	15	3.42607	4.37819	4.71737e-06	0.000289961	CCL14; TGFB2; CALCA; CCL21; ITGB2; PTN; CORO1A; CXCL16; LGALS3; CXCL12; MDK; CCL2; PPIB; PPIA; CCL15
embryo development	GO:0009790		Subtype 4 increased vs controls	5	41	1042	49	24.2855	2.01766	5.60969e-06	0.000338178	GPI; ITGB4; COL12A1; ITGB2; LOXL3; PLOD3; PRL; PCSK6; EFEMP1; NAGLU; HYAL1; MMP2; ADAM10; TGFBR1; MMP14; TWSG1; SFRP1; MFRP; RIPPLY2; SFRP2; COL8A1; PFN1; DSC3; SDC4; SEMA3C; COL11A1; LRP2; SLC9A3R1; CHST11; FRZB; MAPK1; WNT4; PPIL1; TGFB2; RARRES2; IGF2; LAMB1; INHBA; SULF1; BMP7; SULF2; COL1A1; MFAP5; COL3A1; PTK7; MFAP2; TPP1; FOLR1; FBN1
endodermal cell differentiation	GO:0035987		Subtype 4 increased vs controls	0	41	41	8	0.955572	8.37195	1.35668e-05	0.000746127	MMP14; MMP2; COL11A1; COL12A1; ITGB2; COL8A1; LAMB1; INHBA
regulation of pathway-restricted SMAD protein phosphorylation	GO:0060393		Subtype 4 increased vs controls	1	50	62	9	1.44501	6.22833	3.25767e-05	0.00162614	SDCBP; TGFB2; TWSG1; LRP1; INHBA; LEFTY2; BMP7; BMP6; TGFBR1
formation of primary germ layer	GO:0001704		Subtype 4 increased vs controls	2	41	115	12	2.68026	4.47717	3.41969e-05	0.00169086	GPI; MMP14; TWSG1; ITGB4; MMP2; COL11A1; COL12A1; ITGB2; COL8A1; LAMB1; INHBA; BMP7
positive regulation of leukocyte chemotaxis	GO:0002690		Subtype 4 increased vs controls	0	87	97	11	2.26074	4.86566	3.60768e-05	0.00176158	CXCL12; CCL21; MDK; RARRES2; SERPINE1; ADAM10; MAPK1; PTN; RAC1; PGF; LGMN
tissue remodeling	GO:0048771		Subtype 4 increased vs controls	0	86	97	11	2.26074	4.86566	3.60768e-05	0.00176709	MMP14; CTSO; IGFBP5; SEMA3C; MMP2; FLNA; TPP1; LTBP3; PTN; TIMP1; LIPA
cellular response to hormone stimulus	GO:0032870		Subtype 4 increased vs controls	1	27	473	27	11.024	2.44919	4.34295e-05	0.00203807	AKR1B1; ATP1A1; CTSS; SLC5A5; PTPA; CRHBP; CA2; CTSL; CTSH; IGFBP7; YWHAG; YWHAH; CTSB; SERPINF1; RARRES2; IGFBP2; RDX; GLP2R; IGF2; INHBA; BMP7; PGF; SFRP1; NPC1; MAP1B; GNAS; FBN1
chitin metabolic process	GO:0006030		Subtype 4 increased vs controls	1	6	6	4	0.13984	28.6042	5.0045e-05	0.00230707	CHIT1; CHI3L2; CHI3L1; CTBS
chitin catabolic process	GO:0006032		Subtype 4 increased vs controls	0	6	6	4	0.13984	28.6042	5.0045e-05	0.00231388	CHIT1; CHI3L2; CHI3L1; CTBS
peripheral nervous system axon regeneration	GO:0014012		Subtype 4 increased vs controls	0	5	6	4	0.13984	28.6042	5.0045e-05	0.00232073	MMP2; MAP1B; NEFL; APOD
response to glucocorticoid	GO:0051384		Subtype 4 increased vs controls	0	98	140	13	3.26293	3.98415	4.99623e-05	0.00232377	SERPINF1; GBA; IGFBP2; AQP4; OXT; BMP6; BGLAP; MDK; PAPPA; NEU1; FIBIN; ADAM9; NEFL; IGFBP7
bone morphogenesis	GO:0060349		Subtype 4 increased vs controls	0	89	101	11	2.35397	4.67296	5.05859e-05	0.00232517	COL1A1; SFRP4; MMP14; COL3A1; RIPPLY2; SFRP2; ANXA6; LTBP3; BMP6; TSKU; LTF
endoderm formation	GO:0001706		Subtype 4 increased vs controls	1	41	51	8	1.18864	6.73039	5.46699e-05	0.00249098	MMP14; MMP2; COL11A1; COL12A1; ITGB2; COL8A1; LAMB1; INHBA
response to xenobiotic stimulus	GO:0009410		Subtype 4 increased vs controls	0	135	408	24	9.5091	2.5239	6.06125e-05	0.00269898	ABCA2; CBR1; TGFB2; SEMA3C; MMP2; GSTP1; IGFBP2; MIF; ATP1A1; INHBA; PGF; CRYZ; COL1A1; CRHBP; UCHL1; SFRP1; CDH3; SFRP2; NPC1; BGLAP; CDH1; MDK; SMPD1; MAP1B
response to ketone	GO:1901654		Subtype 4 increased vs controls	0	115	190	15	4.42826	3.38734	7.63709e-05	0.00331589	GPI; TGFB2; CCL21; SERPINF1; GBA; MSN; OXT; F5; SFRP1; BGLAP; NEU1; GNAS; HNRNPD; FIBIN; NEFL; IGFBP7
humoral immune response	GO:0006959		Subtype 4 increased vs controls	1	117	336	21	7.83103	2.68164	7.80238e-05	0.003369	GPI; SPON2; ST6GAL1; C1S; CCL21; C1R; CD81; RARRES2; RNASE6; LYZ; HLA-E; LGALS3; MFAP4; CXCL12; SLPI; CCL2; IGHV1-69-2; ANG; MASP1; HLA-DRB1; LTF
neutrophil migration	GO:1990266		Subtype 4 increased vs controls	1	84	89	10	2.07429	4.82093	8.71553e-05	0.00372227	CCL14; LGALS3; TGFB2; WDR1; CCL21; ITGB2; CCL2; PPIB; PPIA; CCL15
chondrocyte development	GO:0002063		Subtype 4 increased vs controls	0	34	27	6	0.629279	9.53472	8.88617e-05	0.00377457	SFRP2; CHST11; COL11A1; SULF1; TSKU; SULF2
multicellular organismal homeostasis	GO:0048871		Subtype 4 increased vs controls	1	131	367	22	8.55353	2.57204	9.42818e-05	0.00396186	SERPINA3; LAMA2; GBA; COL11A2; AKR1B1; PRCP; AQP4; LAMC1; METRNL; LYZ; CORO1A; LIPA; ACTB; BMP6; TSKU; COL3A1; CTSO; CDH3; CTSH; TPP1; NXNL1; LTF
response to thyroid hormone	GO:0097066		Subtype 4 increased vs controls	1	27	29	6	0.675892	8.87716	0.000125307	0.0050751	CTSL; GBA; RDX; CTSH; CTSS; CTSB
O-glycan processing	GO:0016266		Subtype 4 increased vs controls	0	51	43	7	1.00218	6.98474	0.000130301	0.00522337	GALNT11; GALNT5; ST6GAL1; GALNT4; ST6GALNAC2; GALNT15; GXYLT1
peptide cross-linking via chondroitin 4-sulfate glycosaminoglycan	GO:0019800		Subtype 4 increased vs controls	0	2	6	6	0.13984	42.9062	1.11303e-07	1.13283e-05	EGFLAM; SPOCK2; SPOCK3; BGN; NDNF; DCN
endoderm development	GO:0007492		Subtype 4 increased vs controls	2	41	77	9	1.79461	5.01502	0.000148885	0.00583406	MMP14; MMP2; COL11A1; COL12A1; ITGB2; COL8A1; LAMB1; INHBA; LAMC1
positive regulation of mononuclear cell proliferation	GO:0032946		Subtype 2 increased vs controls	1	193	145	19	7.06167	2.69058	0.000227465	0.00599208	VCAM1; CSF1; IGFBP2; SLC39A10; MIF; CORO1A; AIF1; TGFBR2; HLA-E; PYCARD; EFNB1; FCGR3A; IL6ST; CD46; EPHB2; ICOSLG; CD55; HAVCR2; CD320
tissue regeneration	GO:0042246		Subtype 4 increased vs controls	0	66	61	8	1.4217	5.62705	0.000169032	0.00649364	MTPN; CPQ; MDK; CD81; CD9; APOD; CCN3; PTN
negative regulation of osteoclast differentiation	GO:0045671		Subtype 4 increased vs controls	0	42	31	6	0.722505	8.30444	0.000172695	0.00661816	CALCA; SFRP1; LILRB4; FSTL3; FBN1; LTF
neutrophil chemotaxis	GO:0030593		Subtype 4 increased vs controls	0	84	79	9	1.84122	4.88805	0.000177722	0.00674483	CCL14; LGALS3; TGFB2; CCL21; ITGB2; CCL2; PPIB; PPIA; CCL15
granulocyte migration	GO:0097530		Subtype 4 increased vs controls	2	84	98	10	2.28405	4.37819	0.000180632	0.00678951	CCL14; LGALS3; TGFB2; WDR1; CCL21; ITGB2; CCL2; PPIB; PPIA; CCL15
gastrulation	GO:0007369		Subtype 4 increased vs controls	3	41	162	13	3.77567	3.44309	0.000195166	0.00721472	GPI; ITGB4; MMP2; COL11A1; COL12A1; ITGB2; LAMB1; INHBA; BMP7; MMP14; TWSG1; SFRP1; COL8A1
regulation of focal adhesion assembly	GO:0051893		Subtype 4 increased vs controls	0	68	63	8	1.46832	5.44841	0.000206719	0.0076238	PTPA; MMP14; SFRP1; SDC4; APOD; RAC1; CORO1C; WNT4
negative regulation of leukocyte differentiation	GO:1902106		Subtype 4 increased vs controls	2	42	102	10	2.37728	4.2065	0.000243538	0.00873506	CALCA; SFRP1; MDK; FGL2; LOXL3; INHBA; LILRB4; FSTL3; FBN1; LTF
negative regulation of protein dephosphorylation	GO:0035308		Subtype 4 increased vs controls	0	47	34	6	0.792425	7.57169	0.000269153	0.00958796	YWHAE; PTPA; LGALS3; YWHAB; PPP1R1B; GNAI2
negative regulation of dephosphorylation	GO:0035305		Subtype 4 increased vs controls	1	47	49	7	1.14202	6.12946	0.000269032	0.00960549	YWHAE; PTPA; LGALS3; TGFB2; YWHAB; PPP1R1B; GNAI2
gland morphogenesis	GO:0022612		Subtype 4 increased vs controls	0	96	104	10	2.42389	4.1256	0.000281304	0.00997546	SLC9A3R1; TGFB2; TWSG1; SFRP1; IGFBP5; SEMA3C; MMP2; MSN; BMP7; WNT4
negative regulation of hemopoiesis	GO:1903707		Subtype 4 increased vs controls	3	42	104	10	2.42389	4.1256	0.000281304	0.00999808	CALCA; SFRP1; MDK; FGL2; LOXL3; INHBA; LILRB4; FSTL3; FBN1; LTF
negative regulation of cell-cell adhesion	GO:0022408		Subtype 4 increased vs controls	1	122	192	14	4.47487	3.12858	0.000283279	0.0100228	SDC4; CCL21; RDX; FGL2; LOXL3; LILRB4; BMP6; LGALS3; TWSG1; CXCL12; CDH1; MDK; CD9; HLA-DRB1
response to estradiol	GO:0032355		Subtype 4 increased vs controls	0	104	125	11	2.91333	3.77575	0.000288209	0.0101514	COL1A1; GPI; CRHBP; SFRP1; MMP2; MAP1B; IGFBP2; NEU1; HNRNPD; AQP4; OXT; BMP7
granulocyte chemotaxis	GO:0071621		Subtype 4 increased vs controls	1	84	85	9	1.98106	4.54301	0.000293445	0.0103127	CCL14; LGALS3; TGFB2; CCL21; ITGB2; CCL2; PPIB; PPIA; CCL15
skin morphogenesis	GO:0043589		Subtype 4 increased vs controls	0	22	11	4	0.256373	15.6023	0.000297104	0.0103715	COL1A1; COL1A2; ITGB4; GBA
N-acetylneuraminate metabolic process	GO:0006054		Subtype 4 increased vs controls	1	10	11	4	0.256373	15.6023	0.000297104	0.0103946	ST6GAL1; NAGK; GNPDA2; NAGA
regulation of lamellipodium morphogenesis	GO:2000392		Subtype 4 increased vs controls	1	17	11	4	0.256373	15.6023	0.000297104	0.0104179	ENPP2; CD44; CORO1B; CORO1C
response to peptide	GO:1901652		Subtype 4 increased vs controls	1	141	427	23	9.95193	2.31111	0.000317691	0.0109199	IGFBP5; LRP1; SORT1; SERPINF1; MMP2; RARRES2; IGFBP2; GLP2R; IGF2; OXT; BMP7; COL1A1; PTPA; CRHBP; COL3A1; CXCL12; CA2; MAP1B; NEU1; NEFL; TIMP1; YWHAG; LGMN; FBN1
regulation of insulin-like growth factor receptor signaling pathway	GO:0043567		Subtype 4 increased vs controls	0	33	22	5	0.512746	9.75142	0.000320133	0.0109798	CDH3; IGFBP5; IGFBP4; IGFBP2; IGFBP6
myeloid leukocyte migration	GO:0097529		Subtype 4 increased vs controls	1	60	127	11	2.95994	3.71629	0.000326981	0.0111658	CCL14; LGALS3; TGFB2; CALCA; WDR1; CCL21; ITGB2; CCL2; PPIB; PPIA; CCL15
negative regulation of epithelial cell proliferation	GO:0050680		Subtype 4 increased vs controls	1	61	127	11	2.95994	3.71629	0.000326981	0.0111902	TGFB2; SFRP1; SPARC; SFRP2; SERPINF1; CD109; EMILIN3; CCL2; PRL; SULF1; TGFBR1
negative regulation of myeloid leukocyte differentiation	GO:0002762		Subtype 4 increased vs controls	1	42	51	7	1.18864	5.88909	0.000335427	0.0113798	CALCA; SFRP1; INHBA; LILRB4; FSTL3; FBN1; LTF
positive regulation of ossification	GO:0045778		Subtype 4 increased vs controls	0	62	52	7	1.21194	5.77584	0.000373221	0.0126075	TGFB2; NEU1; OXT; PTN; BMP7; BMP6; WNT4; LTF
positive regulation of extracellular exosome assembly	GO:1903553		Subtype 4 increased vs controls	0	4	4	3	0.0932265	32.1797	0.000383827	0.0128825	SDCBP; PDCD6IP; SDC4
regulation of protein catabolic process in the vacuole	GO:1904350		Subtype 4 increased vs controls	1	13	12	4	0.27968	14.3021	0.000389038	0.0130017	LRP1; CD81; GBA; LRP2
convergent extension	GO:0060026		Subtype 4 increased vs controls	0	23	12	4	0.27968	14.3021	0.000389038	0.0130294	SFRP1; SFRP2; PTK7; FRZB
mononuclear cell migration	GO:0071674		Subtype 4 increased vs controls	1	60	109	10	2.54042	3.93635	0.000397635	0.0132045	CCL14; LGALS3; CALCA; CXCL12; CCL21; GBA; CCL2; MSN; CXCL16; CCL15
cellular lipid catabolic process	GO:0044242		Subtype 4 increased vs controls	4	16	188	13	4.38165	2.96692	0.000737302	0.0226598	ASAH1; HEXB; GBA; HEXA; NAGA; CEL; PLA2G15; SMPD1; NEU1; PPT1; ENPP2; ENPP6; PLBD2
oligosaccharide catabolic process	GO:0009313		Subtype 4 increased vs controls	0	26	13	4	0.302986	13.2019	0.00049963	0.0161468	MANBA; HEXB; NEU1; CTBS
regulation of transforming growth factor beta production	GO:0071634		Subtype 4 increased vs controls	0	52	39	6	0.908958	6.60096	0.000518887	0.016598	TGFB2; CDH3; LUM; FBLN1; LTBP1; TSKU
positive regulation of inflammatory response	GO:0050729		Subtype 4 increased vs controls	0	109	135	11	3.14639	3.49606	0.000528854	0.0168481	GRN; GPRC5B; LGALS1; DDT; MDK; CD81; SERPINE1; OSMR; CTSC; HLA-E; TNFRSF1A
embryo implantation	GO:0007566		Subtype 4 increased vs controls	0	54	40	6	0.932265	6.43594	0.000585392	0.0185362	CALCA; TPPP3; ITGB4; MMP2; IGFBP7; FBLN1
lymphocyte migration	GO:0072676		Subtype 4 increased vs controls	1	75	75	8	1.748	4.57667	0.000604473	0.018949	CCL14; CXCL12; CCL21; GBA; CCL2; MSN; CXCL16; CCL15
regulation of smooth muscle cell chemotaxis	GO:0071671		Subtype 4 increased vs controls	0	7	5	3	0.116533	25.7437	0.000603744	0.0189641	MDK; PDGFD; CORO1B
negative regulation of MAP kinase activity	GO:0043407		Subtype 4 increased vs controls	0	78	58	7	1.35178	5.17834	0.000677532	0.0209874	UCHL1; SFRP1; SFRP2; SMPD1; GSTP1; GBA; BMP7
organic hydroxy compound metabolic process	GO:1901615		Subtype 4 increased vs controls	3	32	482	24	11.2338	2.13641	0.000728121	0.0224657	MTPN; ABCA2; TGFB2; ASAH1; CPQ; GBA; AKR1B1; LRP2; CEL; LIPA; TSKU; ADH5; SLC5A5; QDPR; CTSO; TTR; NPC1; DDT; NPC2; SMPD1; TPP1; HAGH; LGMN; CTSB
positive regulation of endothelial cell chemotaxis	GO:2001028		Subtype 4 increased vs controls	0	29	15	4	0.349599	11.4417	0.00078483	0.0239327	SEMA5A; SMOC2; TMSB4X; LGMN
regulation of biomineral tissue development	GO:0070167		Subtype 4 increased vs controls	1	85	99	9	2.30736	3.90057	0.000816063	0.0245038	BGLAP; OMD; MGP; LTBP3; PTN; BMP7; BMP6; WNT4; LTF
primary neural tube formation	GO:0014020		Subtype 4 increased vs controls	0	102	99	9	2.30736	3.90057	0.000816063	0.0245508	TGFB2; SFRP1; SFRP2; SDC4; PTK7; LRP2; PFN1; FOLR1; BMP7
negative regulation of endothelial cell proliferation	GO:0001937		Subtype 4 increased vs controls	0	61	43	6	1.00218	5.98692	0.000825149	0.024682	SPARC; EMILIN3; CCL2; PRL; SULF1; TGFBR1
regulation of macrophage chemotaxis	GO:0010758		Subtype 4 increased vs controls	0	46	28	5	0.652586	7.66183	0.000841186	0.0250661	DDT; MDK; RARRES2; MAPK1; MIF
regulation of cell-matrix adhesion	GO:0001952		Subtype 4 increased vs controls	1	68	121	10	2.8201	3.54597	0.000846859	0.0251872	PTPA; MMP14; SFRP1; SDC4; CCL21; SERPINE1; APOD; RAC1; CORO1C; WNT4
regulation of extracellular exosome assembly	GO:1903551		Subtype 4 increased vs controls	1	4	6	3	0.13984	21.4531	0.000890327	0.0259869	SDCBP; PDCD6IP; SDC4
regulation of fibroblast proliferation	GO:0048145		Subtype 4 increased vs controls	0	94	80	8	1.86453	4.29063	0.000892524	0.0260026	SFRP1; PDGFD; GSTP1; FTH1; S100A6; FBLN1; MIF; IFI30
positive regulation of protein catabolic process in the vacuole	GO:1904352		Subtype 4 increased vs controls	0	13	6	3	0.13984	21.4531	0.000890327	0.0260354	LRP1; CD81; LRP2
negative regulation of MAPK cascade	GO:0043409		Subtype 4 increased vs controls	1	78	168	12	3.91551	3.06473	0.000895676	0.0260461	SLC9A3R1; UCHL1; SFRP1; SFRP2; SMPD1; GSTP1; GBA; FBLN1; EZR; LILRB4; PPIA; BMP7
regulation of transforming growth factor beta receptor signaling pathway	GO:0017015		Subtype 4 increased vs controls	0	107	122	10	2.84341	3.51691	0.000898062	0.0260671	SDCBP; CHST11; CD109; WFIKKN2; HTRA1; LTBP4; STUB1; FOLR1; LTBP1; FBN1
astrocyte cell migration	GO:0043615		Subtype 4 increased vs controls	0	12	6	3	0.13984	21.4531	0.000890327	0.0260841	MMP14; HEXB; CCL2
negative regulation of non-canonical Wnt signaling pathway	GO:2000051		Subtype 4 increased vs controls	0	11	6	3	0.13984	21.4531	0.000890327	0.0261329	SFRP4; SFRP1; SFRP2
N-acetylneuraminate catabolic process	GO:0019262		Subtype 4 increased vs controls	0	10	6	3	0.13984	21.4531	0.000890327	0.026182	NAGK; GNPDA2; NAGA
negative regulation of reproductive process	GO:2000242		Subtype 4 increased vs controls	0	83	61	7	1.4217	4.92367	0.000889929	0.0262688	SERPINF1; ARHGDIB; MIF; TIMP1; SULF1; BMP7; WNT4
thyroid hormone generation	GO:0006590		Subtype 4 increased vs controls	0	32	16	4	0.372906	10.7266	0.000963507	0.0276594	CTSO; CPQ; SLC5A5; CTSB
negative regulation of cartilage development	GO:0061037		Subtype 4 increased vs controls	0	48	29	5	0.675892	7.39763	0.000967969	0.027686	CTSO; EFEMP1; FRZB; LTBP3; TGFBR1
response to peptide hormone	GO:0043434		Subtype 4 increased vs controls	0	141	346	19	8.06409	2.35612	0.000974276	0.0277651	IGFBP5; SORT1; RARRES2; IGFBP2; GLP2R; IGF2; OXT; BMP7; COL1A1; PTPA; CRHBP; COL3A1; CXCL12; CA2; MAP1B; NEU1; NEFL; TIMP1; YWHAG; FBN1
trabecula morphogenesis	GO:0061383		Subtype 4 increased vs controls	2	20	45	6	1.0488	5.72083	0.00102281	0.0288856	COL1A1; TGFB2; SFRP1; MMP2; BMP7; TGFBR1
regulation of cellular response to transforming growth factor beta stimulus	GO:1903844		Subtype 4 increased vs controls	1	107	125	10	2.91333	3.4325	0.00106712	0.029868	SDCBP; CHST11; CD109; WFIKKN2; HTRA1; LTBP4; STUB1; FOLR1; LTBP1; FBN1
protein O-linked glycosylation	GO:0006493		Subtype 4 increased vs controls	1	51	89	8	2.07429	3.85674	0.00168091	0.0429098	GALNT11; GALNT5; ST6GAL1; GALNT4; ST6GALNAC2; GALNT15; GXYLT1; PLOD3
tube formation	GO:0035148		Subtype 4 increased vs controls	3	102	150	11	3.49599	3.14646	0.00118804	0.0329	TGFB2; SFRP1; SFRP2; SDC4; PTK7; LRP2; PFN1; FOLR1; BMP7; YWHAZ; WNT4
embryonic epithelial tube formation	GO:0001838		Subtype 4 increased vs controls	1	102	127	10	2.95994	3.37844	0.00119365	0.0329971	TGFB2; SFRP1; SFRP2; SDC4; PTK7; LRP2; PFN1; FOLR1; BMP7; WNT4
negative regulation of metallopeptidase activity	GO:1905049		Subtype 4 increased vs controls	0	19	7	3	0.163146	18.3884	0.00125045	0.033968	LRP1; TIMP2; TIMP1
direct ossification	GO:0036072		Subtype 4 increased vs controls	1	15	7	3	0.163146	18.3884	0.00125045	0.034027	COL1A1; CTSO; MMP2
post-embryonic eye morphogenesis	GO:0048050		Subtype 4 increased vs controls	0	18	7	3	0.163146	18.3884	0.00125045	0.0340861	EFEMP1; MFAP2; FBN1
positive regulation of lamellipodium morphogenesis	GO:2000394		Subtype 4 increased vs controls	0	17	7	3	0.163146	18.3884	0.00125045	0.0341455	ENPP2; CORO1B; CORO1C
embryonic skeletal system development	GO:0048706		Subtype 4 increased vs controls	0	116	128	10	2.98325	3.35205	0.00126136	0.0341461	COL1A1; MMP14; CHST11; HYAL1; COL11A1; PRL; SULF1; BMP7; TGFBR1; SULF2
ganglioside catabolic process	GO:0006689		Subtype 4 increased vs controls	0	16	7	3	0.163146	18.3884	0.00125045	0.0342649	HEXB; HEXA; NEU1
intramembranous ossification	GO:0001957		Subtype 4 increased vs controls	0	15	7	3	0.163146	18.3884	0.00125045	0.0343249	COL1A1; CTSO; MMP2
regulation of osteoclast differentiation	GO:0045670		Subtype 4 increased vs controls	1	42	66	7	1.53824	4.55066	0.00135715	0.0363002	CALCA; SFRP1; BGLAP; LILRB4; FSTL3; FBN1; LTF
neural tube formation	GO:0001841		Subtype 4 increased vs controls	1	102	107	9	2.49381	3.60894	0.00135648	0.0363443	TGFB2; SFRP1; SFRP2; SDC4; PTK7; LRP2; PFN1; FOLR1; BMP7
retinoid metabolic process	GO:0001523		Subtype 4 increased vs controls	0	97	86	8	2.00437	3.99128	0.0013734	0.0366099	SCPEP1; TTR; LRP1; RBP3; RARRES2; AKR1B1; LRP2; ADH5
regulation of extracellular matrix organization	GO:1903053		Subtype 4 increased vs controls	0	69	48	6	1.11872	5.36328	0.00138509	0.0367342	TNXB; ANGPTL7; LRP1; FSCN1; AEBP1; TNFRSF1A
cellular response to low-density lipoprotein particle stimulus	GO:0071404		Subtype 4 increased vs controls	0	35	18	4	0.419519	9.53472	0.00140324	0.0370277	NPC1; CD81; ITGB2; CD9
positive regulation of epithelial to mesenchymal transition	GO:0010718		Subtype 4 increased vs controls	0	76	49	6	1.14202	5.25383	0.0015253	0.0397135	COL1A1; SDCBP; TGFB2; MDK; BMP7; TGFBR1
lymphocyte chemotaxis	GO:0048247		Subtype 4 increased vs controls	0	75	49	6	1.14202	5.25383	0.0015253	0.0397796	CCL14; CXCL12; CCL21; CCL2; CXCL16; CCL15
regulation of dephosphorylation	GO:0035303		Subtype 4 increased vs controls	2	47	132	10	3.07647	3.25047	0.00156423	0.0405923	YWHAE; PTPA; LGALS3; TGFB2; YWHAB; SMPD1; GBA; PPP1R1B; PPIA; GNAI2
embryo development ending in birth or egg hatching	GO:0009792		Subtype 4 increased vs controls	4	102	662	29	15.429	1.87958	0.00163215	0.0420762	GPI; SDC4; SEMA3C; COL11A1; PLOD3; LRP2; PRL; CHST11; HYAL1; MAPK1; TGFB2; IGF2; ADAM10; SULF1; BMP7; TGFBR1; SULF2; COL1A1; MMP14; COL3A1; SFRP1; MFRP; RIPPLY2; SFRP2; PTK7; TPP1; PFN1; FOLR1; DSC3
embryonic organ development	GO:0048568		Subtype 4 increased vs controls	2	57	454	22	10.5812	2.07916	0.001642	0.0422606	PPIL1; TGFB2; RARRES2; COL11A1; IGF2; PRL; BMP7; TGFBR1; MFAP5; SLC9A3R1; MMP14; EFEMP1; CHST11; NAGLU; PTK7; HYAL1; FRZB; MFAP2; MAPK1; TPP1; FOLR1; FBN1
diterpenoid metabolic process	GO:0016101		Subtype 4 increased vs controls	1	97	89	8	2.07429	3.85674	0.00168091	0.04284	SCPEP1; TTR; LRP1; RBP3; RARRES2; AKR1B1; LRP2; ADH5
positive regulation of extrinsic apoptotic signaling pathway	GO:2001238		Subtype 4 increased vs controls	0	79	50	6	1.16533	5.14875	0.00167605	0.0428555	SRPX; SFRP1; TNFRSF12A; FAF1; PEA15; INHBA
bone trabecula formation	GO:0060346		Subtype 4 increased vs controls	0	20	8	3	0.186453	16.0898	0.00169041	0.0430121	COL1A1; SFRP1; MMP2
positive regulation of mononuclear cell migration	GO:0071677		Subtype 4 increased vs controls	0	93	69	7	1.60816	4.35281	0.00171793	0.0435007	LGALS3; CXCL12; CCL21; PDGFD; SERPINE1; ADAM10; LGMN
neural tube development	GO:0021915		Subtype 4 increased vs controls	2	102	158	11	3.68245	2.98714	0.0017529	0.0440305	TGFB2; SFRP1; SFRP2; SDC4; SEMA3C; PTK7; PLOD3; LRP2; PFN1; FOLR1; BMP7
immune response	GO:0006955		Subtype 4 increased vs controls	2	117	1569	56	36.5681	1.53139	0.00177132	0.044351	GPI; SPON2; ADAMDEC1; ITGAM; CD81; AQP4; CTSS; CXCL16; LGALS3; CTSO; LGALS1; CTSL; MDK; SMPD1; FTH1; ENPP2; CTSH; PAMR1; CTSC; CHID1; ST6GAL1; RNASET2; RNASE6; MIF; HLA-E; CHIT1; SLPI; PXDN; IGHV1-69-2; ANG; MASP1; DNASE1; LTF; CCL14; GRN; C1S; SEMA3C; LRP1; C1R; FGL2; CORO1A; CCL2; CCL15; CCL21; RARRES2; PRG4; SSC5D; LYZ; LILRB4; BMP6; MARCO; MFAP4; CXCL12; HLA-DRA; HLA-DRB1
response to retinoic acid	GO:0032526		Subtype 4 increased vs controls	0	111	112	9	2.61034	3.44782	0.00182	0.045497	COL1A1; PTK7; SERPINF1; MMP2; IGFBP2; NEU1; CTSH; IGFBP7; OXT; BMP6
epithelial tube formation	GO:0072175		Subtype 4 increased vs controls	2	102	135	10	3.14639	3.17824	0.00182806	0.0455532	TGFB2; SFRP1; SFRP2; SDC4; PTK7; LRP2; PFN1; FOLR1; BMP7; WNT4
negative regulation of leukocyte cell-cell adhesion	GO:1903038		Subtype 4 increased vs controls	0	122	135	10	3.14639	3.17824	0.00182806	0.0456258	LGALS3; TWSG1; CXCL12; SDC4; CCL21; MDK; FGL2; LOXL3; LILRB4; HLA-DRB1
regulation of cartilage development	GO:0061035		Subtype 4 increased vs controls	1	48	70	7	1.63146	4.29063	0.00185342	0.0461119	CTSO; EFEMP1; FRZB; MDK; LTBP3; BMP6; TGFBR1
embryonic eye morphogenesis	GO:0048048		Subtype 4 increased vs controls	0	57	35	5	0.815732	6.12946	0.00204682	0.0499717	MFAP5; EFEMP1; MFAP2; BMP7; FBN1
adaptive immune response	GO:0002250		Subtype 5 increased vs controls	5	24	644	127	20.8882	6.07999	6.84384e-56	2.14541e-52	IGHV3-20; IGHV3-23; IGHV2-70D; C4BPA; C4BPB; ICAM1; IGHG3; IGLV2-8; C4A; IGHG4; IGHG2; IGKV1-16; IGKV1-17; C1RL; IGKV1-12; IGHV3-7; IGHV3-9; IGHV5-51; IGHV3-30; IGHV3-35; IGKV1D-39; IGHV3-38; IGKV1D-33; HLA-E; IGHV1-18; IGKV2D-29; IGKV1-27; IGLV1-36; IGKV4-1; IGHV7-81; SERPING1; MASP2; IGLV10-54; IGKV2D-24; IGHV4-4; CFI; IGHV4-59; IGHV1-69; C2; C3; IGLV2-11; C5; IGLV1-40; C6; IGLV6-57; IGLV1-47; C7; IGLV2-14; IGLV9-49; C9; IGLV1-44; IGLV2-18; IGHA1; IGKV3-11; IGKV6-21; IGKV2-40; BTF3; IGKV3-7; IGHV3-11; IGHV3-13; IGHV3-15; IGLV1-51; IGKV6D-21; IGLV2-23; HLA-DRA; HLA-DRB1; IGKV3-20; IGHM; IGHV3-64; IGHV1-2; IGHV4-34; IGHV1-45; IGHV4-39; C8B; C8A; IGKV3D-15; IGLV4-60; JCHAIN; C8G; IGLV7-46; IGLC3; MBL2; FGB; IGHV3-72; FGA; IGHV3-73; IGHV3-74; CR1; IGKV3D-20; IGHV2-26; IGHV1-58; IGLV4-69; IGLV5-37; IGLV5-39; IGLV3-16; IGLV3-10; IGHV1-69-2; IGKV2-30; IGLV3-19; OTUB1; CRP; IGHV2-70; C1QB; APCS; C1QA; IGHV2-5; IGHV6-1; IGHV3-43; C1R; IGHV1-24; IGHV3-48; IGHV3-49; IGLV3-25; IGLV3-9; IGLV3-27; IGLV5-45; IGKC; IGHV3-64D; IGHV3-38-3; IGKV1-8; IGLC7; IGKV1-5; IGHV4-28; LILRB5; IGKJ1; C1QC
actin filament network formation	GO:0051639		Subtype 5 increased vs controls	0	51	12	4	0.389221	10.2769	0.00129954	0.0406566	FHOD1; ACTN1; PLS3; LCP1
acute-phase response	GO:0006953		Subtype 5 increased vs controls	0	32	42	19	1.36227	13.9473	1.87523e-14	3.49909e-12	CRP; ITIH4; APCS; SERPINA3; ORM1; SERPINA1; TFRC; AHSG; SAA4; SERPINF2; HP; F2; ORM2; SAA1; SAA2; LBP; A2M; MBL2
acylglycerol homeostasis	GO:0055090		Subtype 5 increased vs controls	1	70	38	8	1.23253	6.4907	8.26076e-05	0.00393554	CETP; APOC2; APOC4; APOA1; APOC3; APOA4; ANGPTL4; GIP
adaptive immune response based on somatic recombination of immune receptors built from immunoglobulin superfamily domains	GO:0002460		Subtype 5 increased vs controls	4	24	255	73	8.27094	8.82608	4.83193e-41	3.98609e-38	IGHM; IGHV3-64; IGHV3-20; IGHV3-23; IGHV1-2; IGHV4-34; IGHV1-45; IGHV2-70D; C4BPA; IGHV4-39; C4BPB; C8B; C8A; ICAM1; IGHG3; C4A; IGHG4; C8G; IGHG2; C1RL; IGLC3; IGHV3-7; IGHV3-9; MBL2; IGHV3-72; IGHV5-51; IGHV3-73; IGHV3-74; CR1; IGHV3-30; IGHV3-35; IGHV2-26; IGHV1-58; IGHV3-38; IGHV1-18; IGHV7-81; IGHV1-69-2; SERPING1; MASP2; CRP; IGHV2-70; C1QB; APCS; C1QA; IGHV4-4; IGHV2-5; IGHV6-1; IGHV3-43; C1R; CFI; IGHV4-59; IGHV1-24; IGHV3-48; IGHV3-49; IGHV1-69; C2; C3; C5; C6; IGKC; C7; C9; IGHA1; IGHV3-64D; BTF3; IGLC7; IGHV3-11; IGHV3-13; IGHV4-28; IGHV3-15; HLA-DRA; HLA-DRB1; C1QC
animal organ regeneration	GO:0031100		Subtype 5 increased vs controls	0	84	67	10	2.17315	4.60162	0.000144113	0.00636289	PTPRU; F7; CPB2; CXCL12; ANXA3; SERPINA10; APOA2; LCP1; PGF; TGFBR2
antibacterial humoral response	GO:0019731		Subtype 5 increased vs controls	0	63	57	15	1.8488	8.11338	5.38702e-09	6.39668e-07	FGB; IGHM; FGA; MPI; DEFA1; HLA-E; JCHAIN; TF; SLPI; SEMG2; SEMG1; ANG; IGHA1; VIP; IGKV3-20; LTF
antigen receptor-mediated signaling pathway	GO:0050851		Subtype 5 increased vs controls	1	49	232	57	7.52493	7.57482	3.06731e-29	1.20193e-26	IGHM; IGHV3-64; IGHV3-20; IGHV3-23; IGHV1-2; IGHV4-34; IGHV1-45; IGHV2-70D; IGHV4-39; CRKL; IGHG3; IGHG4; IGHG2; IGLC3; IGHV3-7; IGHV3-9; IGHV3-72; IGHV5-51; IGHV3-73; IGHV3-74; IGHV3-30; IGHV3-35; IGHV2-26; IGHV1-58; IGHV3-38; IGHV1-18; PSMA6; PSMA3; PSMA4; PSMA1; IGHV7-81; IGHV1-69-2; IGHV2-70; IGHV4-4; IGHV2-5; IGHV6-1; IGHV3-43; IGHV4-59; IGHV1-24; IGHV3-48; IGHV3-49; IGHV1-69; PSMA7; PSMB5; PSMB2; IGKC; MAPK1; IGHA1; IGHV3-64D; BTF3; IGLC7; IGHV3-11; IGHV3-13; IGHV4-28; IGHV3-15; UBE2N; HLA-DRB1
antimicrobial humoral immune response mediated by antimicrobial peptide	GO:0061844		Subtype 5 increased vs controls	0	91	102	12	3.30838	3.62716	0.000248792	0.0099733	CXCL12; LEAP2; SEMG1; ANG; DEFA1; PPBP; VIP; HRG; F2; KNG1; PF4; LTF
B cell receptor signaling pathway	GO:0050853		Subtype 5 increased vs controls	0	49	129	46	4.18412	10.9939	1.51593e-29	6.25282e-27	IGHV2-70; IGHM; IGHV4-4; IGHV2-5; IGHV6-1; IGHV3-64; IGHV3-20; IGHV3-43; IGHV3-23; IGHV1-2; IGHV4-34; IGHV4-59; IGHV1-45; IGHV1-24; IGHV2-70D; IGHV4-39; IGHV3-48; IGHV3-49; IGHV1-69; IGHG3; IGHG4; IGHG2; IGKC; IGLC3; MAPK1; IGHA1; IGHV3-7; IGHV3-64D; IGHV3-9; IGHV3-72; IGHV5-51; IGHV3-73; IGHV3-74; IGHV3-30; IGLC7; IGHV3-11; IGHV3-13; IGHV3-35; IGHV4-28; IGHV3-15; IGHV2-26; IGHV1-58; IGHV3-38; IGHV1-18; IGHV7-81; IGHV1-69-2
biological process involved in interaction with symbiont	GO:0051702		Subtype 5 increased vs controls	2	28	98	15	3.17864	4.71901	2.56639e-06	0.000199136	CRP; APCS; PLG; DEFA1; F2; CFHR2; CFHR1; CFL1; CFHR5; PTX3; APOL1; HRG; PF4; MBL2; LTF
blood coagulation, fibrin clot formation	GO:0072378		Subtype 5 increased vs controls	1	22	18	12	0.583831	20.5539	4.3179e-11	6.50757e-09	FGB; FGA; F9; APOH; F12; FGG; F11; F13A1; F13B; GP1BA; F2; KLKB1
blood coagulation, intrinsic pathway	GO:0007597		Subtype 5 increased vs controls	0	22	10	6	0.324351	18.4985	5.75105e-06	0.000388543	F9; APOH; F12; F11; GP1BA; KLKB1
cell killing	GO:0001906		Subtype 5 increased vs controls	0	94	119	13	3.85977	3.36807	0.000270786	0.0107179	DEFA1; PPBP; TUBB4B; LYZ; F2; CORO1A; KNG1; C3; CXCL12; C9; SEMG1; PF4; LTF
cholesterol efflux	GO:0033344		Subtype 5 increased vs controls	0	54	25	8	0.810876	9.86587	6.30011e-06	0.000422	APOM; APOC2; APOC1; APOA2; APOA1; APOC3; APOA4; APOB
cholesterol homeostasis	GO:0042632		Subtype 5 increased vs controls	0	89	87	11	2.82185	3.89815	0.000254607	0.0101804	CETP; FABP3; APOM; APOC2; APOA2; APOA1; APOC3; PLS3; APOA4; FGFR4; APOB
cholesterol metabolic process	GO:0008203		Subtype 5 increased vs controls	0	100	123	12	3.98951	3.00789	0.00114895	0.0368274	CETP; G6PD; PRKAA1; APOC1; CAT; PON1; APOA2; APOF; APOA1; APOA4; APOL1; APOB
cholesterol transport	GO:0030301		Subtype 5 increased vs controls	1	40	62	9	2.01097	4.47544	0.000369846	0.0140362	CETP; APOM; APOC2; APOC1; APOA2; APOA1; APOC3; APOA4; APOB
chylomicron remnant clearance	GO:0034382		Subtype 5 increased vs controls	0	21	5	3	0.162175	18.4985	0.00153592	0.045768	APOC2; APOC1; APOC3
complement activation	GO:0006956		Subtype 5 increased vs controls	1	7	139	79	4.50847	17.5226	2.02804e-62	3.17874e-58	IGHM; FCN2; FCN3; IGHV3-64; IGHV3-20; IGHV3-23; IGHV1-2; IGHV4-34; IGHV1-45; IGHV2-70D; C4BPA; IGHV4-39; C4BPB; C8B; C8A; IGHG3; C4A; IGHG4; C8G; IGHG2; C1RL; IGLC3; IGHV3-7; IGHV3-9; MBL2; IGHV3-72; IGHV5-51; IGHV3-73; IGHV3-74; CR1; IGHV3-30; IGHV3-35; IGHV2-26; IGHV1-58; IGHV3-38; IGHV1-18; IGHV7-81; IGHV1-69-2; SERPING1; MASP2; MASP1; CFB; CRP; CFD; IGHV2-70; C1QB; APCS; C1QA; COLEC10; IGHV4-4; IGHV2-5; IGHV6-1; CFH; IGHV3-43; C1R; CFI; IGHV4-59; IGHV1-24; IGHV3-48; IGHV3-49; IGHV1-69; CFP; C2; C3; C5; C6; IGKC; C7; C9; IGHA1; IGHV3-64D; IGLC7; IGHV3-11; IGHV3-13; IGHV4-28; IGHV3-15; CFHR1; CFHR5; C1QC
complement activation, classical pathway	GO:0006958		Subtype 5 increased vs controls	0	24	123	69	3.98951	17.2953	3.09472e-54	8.08443e-51	IGHM; IGHV3-64; IGHV3-20; IGHV3-23; IGHV1-2; IGHV4-34; IGHV1-45; IGHV2-70D; C4BPA; IGHV4-39; C4BPB; C8B; C8A; IGHG3; C4A; IGHG4; C8G; IGHG2; C1RL; IGLC3; IGHV3-7; IGHV3-9; MBL2; IGHV3-72; IGHV5-51; IGHV3-73; IGHV3-74; CR1; IGHV3-30; IGHV3-35; IGHV2-26; IGHV1-58; IGHV3-38; IGHV1-18; IGHV7-81; IGHV1-69-2; SERPING1; MASP2; CRP; IGHV2-70; C1QB; APCS; C1QA; IGHV4-4; IGHV2-5; IGHV6-1; IGHV3-43; C1R; CFI; IGHV4-59; IGHV1-24; IGHV3-48; IGHV3-49; IGHV1-69; C2; C3; C5; C6; IGKC; C7; C9; IGHA1; IGHV3-64D; IGLC7; IGHV3-11; IGHV3-13; IGHV4-28; IGHV3-15; C1QC
complement activation, lectin pathway	GO:0001867		Subtype 5 increased vs controls	0	18	10	6	0.324351	18.4985	5.75105e-06	0.000391921	FCN2; COLEC10; FCN3; MASP2; MASP1; MBL2
complement-mediated synapse pruning	GO:0150062		Subtype 5 increased vs controls	0	5	4	4	0.12974	30.8308	6.10986e-05	0.00304019	C3; C1QA; ITGAM; TREM2
cytolysis	GO:0019835		Subtype 5 increased vs controls	0	44	22	8	0.713571	11.2112	2.8866e-06	0.000220705	C5; C6; C8G; C7; C9; C8B; LYZ; C8A
cytolysis by host of symbiont cells	GO:0051838		Subtype 5 increased vs controls	0	28	12	6	0.389221	15.4154	1.26337e-05	0.00076752	CFHR2; CFHR1; CFHR5; APOL1; HRG; F2
defense response to bacterium	GO:0042742		Subtype 5 increased vs controls	1	63	361	76	11.7091	6.4907	7.70751e-35	4.16577e-32	IGHM; FCN2; PGLYRP2; IGHV3-64; IGHV3-20; LEAP2; SERPINE1; MPI; IGHV3-23; IGHV1-2; IGHV4-34; HP; IGHV1-45; IGHV2-70D; TREM2; IGHV4-39; JCHAIN; IGHG3; IGHG4; IGHG2; STAB1; IGLC3; LBP; IGHV3-7; IGHV3-9; MBL2; FGB; IGHV3-72; FGA; IGHV5-51; IGHV3-73; IGHV3-74; IGHV3-30; ANXA3; IGHV3-35; IGHV2-26; IGHV1-58; IGHV3-38; F2; HLA-E; IGHV1-18; SLPI; IGHV7-81; IGHV1-69-2; ANG; LTF; CRP; IGHV2-70; IGHV4-4; IGHV2-5; IGHV6-1; IGHV3-43; IGHV4-59; IGHV1-24; IGHV3-48; IGHV3-49; IGHV1-69; CFP; IGKC; IGHA1; IGHV3-64D; GSDMA; IGLC7; IGHV3-11; IGHV3-13; PRG2; IGHV4-28; IGHV3-15; DEFA1; PPBP; LYZ; TF; SEMG2; SEMG1; LCN2; VIP; IGKV3-20
defense response to Gram-negative bacterium	GO:0050829		Subtype 5 increased vs controls	0	93	91	10	2.95159	3.388	0.0012891	0.0404106	IGHM; FCN2; SERPINE1; TREM2; DEFA1; LBP; VIP; LYZ; F2; LTF
defense response to Gram-positive bacterium	GO:0050830		Subtype 5 increased vs controls	0	97	106	11	3.43812	3.19943	0.00115442	0.0369272	CRP; FCN2; PGLYRP2; ANG; DEFA1; LBP; VIP; LYZ; HLA-E; MBL2; LTF
defense response to other organism	GO:0098542		Subtype 5 increased vs controls	2	7	1001	130	32.4675	4.004	2.30119e-39	1.71757e-36	FCN2; FCN3; PGLYRP2; IGHV3-20; SERPINE1; MPI; IGHV3-23; HP; IGHV2-70D; C4BPA; IL1RAP; ADARB1; C4BPB; IGHG3; C4A; IGHG4; IGHG2; C1RL; IGHV3-7; IGHV3-9; CD177; IGHV5-51; IGHV3-30; IGHV3-35; IGHV3-38; RNASE2; TICAM1; HLA-E; IGHV1-18; SLPI; IGHV7-81; SERPING1; MASP2; MASP1; TTLL12; CFB; CFD; IGHV4-4; CFH; CFI; IGHV4-59; IGHV1-69; CFP; CORO1A; C2; C3; C5; C6; C7; C9; IGHA1; GSDMA; IGHV3-11; IGHV3-13; PRG2; IGHV3-15; DEFA1; PPBP; LYZ; TF; VNN1; LCN2; HRG; IGKV3-20; IGHM; ITGAM; IGHV3-64; LEAP2; CRISP3; IGHV1-2; IGHV4-34; IGHV1-45; TREM2; IGHV4-39; C8B; C8A; JCHAIN; C8G; STAB1; IGLC3; LBP; MBL2; FGB; CAP1; ACTR2; IGHV3-72; FGA; IGHV3-73; IGHV3-74; CR1; ANXA3; APOA4; IGHV2-26; IGHV1-58; F2; IGHV1-69-2; ANG; LTF; CRP; CCL14; IGHV2-70; C1QB; APCS; C1QA; COLEC10; IGHV2-5; IGHV6-1; IGHV3-43; C1R; IGHV1-24; IGHV3-48; IGHV3-49; IGKC; FLNB; APOL1; IGHV3-64D; GSN; IGLC7; F12; IGHV4-28; TUBB4B; CFHR2; SEMG2; CFHR1; SEMG1; CFHR5; PTX3; VIM; VIP; PF4; C1QC
gene expression	GO:0010467		Subtype 5 increased vs controls	4	19	2014	102	65.3242	1.56144	1.29684e-05	0.000775828	EIF4A1; RPLP0P6; HP; ADARB1; COMP; IGLV2-8; IGKV1-16; PPP2R1A; IGKV1-17; C1RL; IGKV1-12; SVEP1; ADIPOQ; IGKV1D-39; IGKV1D-33; EEF1A1; IGKV2D-29; IGKV1-27; IGLV1-36; BOLA2; IGKV4-1; CARS1; IGLV10-54; IGKV2D-24; ENPEP; DHH; HPR; PLA2G7; IGLV2-11; DPP4; IGLV1-40; IGLV6-57; IGLV1-47; IGLV2-14; APOH; IGLV9-49; IGLV1-44; IGLV2-18; IGKV3-11; IGKV6-21; IGKV2-40; IGKV3-7; GFAP; TF; IGLV1-51; IGKV6D-21; IGLV2-23; HLA-DRA; EIF4G3; HLA-DRB1; IGKV3-20; IGKV3D-15; IGLV4-60; SHH; IGLV7-46; ITGAV; HGFAC; FGB; EIF5A; FGA; WDR36; TSC22D1; FGG; MARS1; IGKV3D-20; F2; IGLV4-69; F7; IGLV5-37; F9; IGLV5-39; IGLV3-16; IGLV3-10; ANG; PABPC1; IGKV2-30; IGLV3-19; PLEC; HLF; C1R; CD5L; CPN1; PPP2CA; IGLV3-25; IGLV3-9; IGLV3-27; IGLV5-45; PMS2; BCHE; PPIL1; F10; IGKV1-8; F12; IGKV1-5; F11; ASPRV1; WARS1; XAB2; CCS; COL3A1; KLKB1
protein-lipid complex remodeling	GO:0034368		Subtype 5 increased vs controls	3	37	29	10	0.940617	10.6313	2.44242e-07	2.33429e-05	CETP; APOM; APOC2; APOC1; APOA2; APOA1; APOC3; APOA4; APOB; PLA2G7
lipid localization	GO:0010876		Subtype 5 increased vs controls	3	26	355	33	11.5144	2.86597	2.50986e-07	2.38422e-05	GLTP; CETP; PRKAA1; PITPNA; CRABP1; SLC4A1; SERPINA5; APOM; APOH; PPP1R7; APOF; PLS3; APOD; LBP; APOL1; APOB; ABCC2; APOC4; APOA2; APOA1; APOC3; APOA4; INHBA; FABP1; FABP3; RBP4; RBP2; FABP6; APOC2; FABP7; CFHR4; APOC1; LPA
regulation of lipid localization	GO:1905952		Subtype 5 increased vs controls	4	45	166	20	5.38422	3.71456	1.76622e-06	0.0001427	CRP; CETP; PON1; ADIPOQ; APOC4; APOA2; APOA1; APOC3; TREM2; APOA4; THBS1; GIP; C3; SHH; FABP3; APOC2; APOC1; ITGAV; APOB; PLA2R1
hemoglobin metabolic process	GO:0020027		Subtype 5 increased vs controls	0	43	11	4	0.356786	11.2112	0.000999333	0.0327005	HPX; AMBP; CAT; INHBA
high-density lipoprotein particle assembly	GO:0034380		Subtype 5 increased vs controls	0	53	12	4	0.389221	10.2769	0.00129954	0.040495	APOM; APOA2; APOA1; APOA4
high-density lipoprotein particle clearance	GO:0034384		Subtype 5 increased vs controls	0	23	7	4	0.227045	17.6176	0.000267087	0.0105983	APOM; APOC2; APOA2; APOA1
high-density lipoprotein particle remodeling	GO:0034375		Subtype 5 increased vs controls	0	38	16	7	0.518961	13.4885	4.62537e-06	0.000326568	CETP; APOM; APOC1; APOA2; APOA1; APOC3; APOA4
humoral immune response mediated by circulating immunoglobulin	GO:0002455		Subtype 5 increased vs controls	1	24	127	69	4.11925	16.7506	1.59379e-53	3.56872e-50	IGHM; IGHV3-64; IGHV3-20; IGHV3-23; IGHV1-2; IGHV4-34; IGHV1-45; IGHV2-70D; C4BPA; IGHV4-39; C4BPB; C8B; C8A; IGHG3; C4A; IGHG4; C8G; IGHG2; C1RL; IGLC3; IGHV3-7; IGHV3-9; MBL2; IGHV3-72; IGHV5-51; IGHV3-73; IGHV3-74; CR1; IGHV3-30; IGHV3-35; IGHV2-26; IGHV1-58; IGHV3-38; IGHV1-18; IGHV7-81; IGHV1-69-2; SERPING1; MASP2; CRP; IGHV2-70; C1QB; APCS; C1QA; IGHV4-4; IGHV2-5; IGHV6-1; IGHV3-43; C1R; CFI; IGHV4-59; IGHV1-24; IGHV3-48; IGHV3-49; IGHV1-69; C2; C3; C5; C6; IGKC; C7; C9; IGHA1; IGHV3-64D; IGLC7; IGHV3-11; IGHV3-13; IGHV4-28; IGHV3-15; C1QC
immune effector process	GO:0002252		Subtype 5 increased vs controls	2	7	448	97	14.5309	6.67543	2.05325e-45	2.47558e-42	FCN2; FCN3; IGHV3-20; IGHV3-23; HP; IGHV2-70D; C4BPA; C4BPB; ICAM1; IGHG3; C4A; IGHG4; IGHG2; C1RL; IGHV3-7; IGHV3-9; IGHV5-51; IGHV3-30; IGHV3-35; IGHV3-38; TICAM1; IGHV1-18; IGHV7-81; SERPING1; MASP2; MASP1; CFB; CFD; IGHV4-4; CFH; CFI; IGHV4-59; IGHV1-69; CFP; CORO1A; C2; C3; C5; C6; C7; C9; IGHA1; ST3GAL1; BTF3; IGHV3-11; IGHV3-13; IGHV3-15; HLA-DRA; HLA-DRB1; IGHM; IGHV3-64; WDR1; IGHV1-2; IGHV4-34; IGHV1-45; TREM2; IGHV4-39; DBH; C8B; C8A; C8G; IGLC3; LBP; MBL2; IGHV3-72; IGHV3-73; IGHV3-74; CR1; ANXA3; IGHV2-26; IGHV1-58; F2; IGHV1-69-2; LCP1; PLEC; CRP; IGHV2-70; C1QB; APCS; C1QA; COLEC10; IGHV2-5; IGHV6-1; IGHV3-43; C1R; IGHV1-24; IGHV3-48; IGHV3-49; IGKC; IGHV3-64D; IGLC7; IGHV4-28; TUBB4B; CFHR1; CFHR5; PTX3; C1QC
immune response-activating cell surface receptor signaling pathway	GO:0002429		Subtype 5 increased vs controls	2	49	285	62	9.24399	6.70706	3.34112e-29	1.27729e-26	IGHM; IGHV3-64; IGHV3-20; IGHV3-23; IGHV1-2; IGHV4-34; IGHV1-45; IGHV2-70D; IGHV4-39; CRKL; IGHG3; IGHG4; IGHG2; IGLC3; IGHV3-7; IGHV3-9; MBL2; IGHV3-72; IGHV5-51; IGHV3-73; IGHV3-74; CR1; IGHV3-30; IGHV3-35; IGHV2-26; IGHV1-58; IGHV3-38; IGHV1-18; PSMA6; PSMA3; PSMA4; PSMA1; IGHV7-81; IGHV1-69-2; MASP2; MASP1; GPLD1; IGHV2-70; IGHV4-4; IGHV2-5; IGHV6-1; IGHV3-43; IGHV4-59; IGHV1-24; IGHV3-48; IGHV3-49; IGHV1-69; PSMA7; PSMB5; PSMB2; IGKC; MAPK1; IGHA1; IGHV3-64D; BTF3; IGLC7; IGHV3-11; IGHV3-13; IGHV4-28; IGHV3-15; UBE2N; HLA-DRB1
immune response-activating signal transduction	GO:0002757		Subtype 5 increased vs controls	3	49	285	62	9.24399	6.70706	3.34112e-29	1.24687e-26	IGHM; IGHV3-64; IGHV3-20; IGHV3-23; IGHV1-2; IGHV4-34; IGHV1-45; IGHV2-70D; IGHV4-39; CRKL; IGHG3; IGHG4; IGHG2; IGLC3; IGHV3-7; IGHV3-9; MBL2; IGHV3-72; IGHV5-51; IGHV3-73; IGHV3-74; CR1; IGHV3-30; IGHV3-35; IGHV2-26; IGHV1-58; IGHV3-38; IGHV1-18; PSMA6; PSMA3; PSMA4; PSMA1; IGHV7-81; IGHV1-69-2; MASP2; MASP1; GPLD1; IGHV2-70; IGHV4-4; IGHV2-5; IGHV6-1; IGHV3-43; IGHV4-59; IGHV1-24; IGHV3-48; IGHV3-49; IGHV1-69; PSMA7; PSMB5; PSMB2; IGKC; MAPK1; IGHA1; IGHV3-64D; BTF3; IGLC7; IGHV3-11; IGHV3-13; IGHV4-28; IGHV3-15; UBE2N; HLA-DRB1
immune response-regulating cell surface receptor signaling pathway	GO:0002768		Subtype 5 increased vs controls	3	49	316	63	10.2495	6.14665	7.93058e-28	2.64477e-25	IGHM; PIGR; IGHV3-64; IGHV3-20; IGHV3-23; IGHV1-2; IGHV4-34; IGHV1-45; IGHV2-70D; IGHV4-39; CRKL; IGHG3; IGHG4; IGHG2; IGLC3; IGHV3-7; IGHV3-9; MBL2; IGHV3-72; IGHV5-51; IGHV3-73; IGHV3-74; CR1; IGHV3-30; IGHV3-35; IGHV2-26; IGHV1-58; IGHV3-38; IGHV1-18; PSMA6; PSMA3; PSMA4; PSMA1; IGHV7-81; IGHV1-69-2; MASP2; MASP1; GPLD1; IGHV2-70; IGHV4-4; IGHV2-5; IGHV6-1; IGHV3-43; IGHV4-59; IGHV1-24; IGHV3-48; IGHV3-49; IGHV1-69; PSMA7; PSMB5; PSMB2; IGKC; MAPK1; IGHA1; IGHV3-64D; BTF3; IGLC7; IGHV3-11; IGHV3-13; IGHV4-28; IGHV3-15; UBE2N; HLA-DRB1
immune response-regulating signaling pathway	GO:0002764		Subtype 5 increased vs controls	4	49	389	65	12.6172	5.15168	6.64983e-25	2.00441e-22	IGHM; PIGR; IGHV3-64; IGHV3-20; IGHV3-23; IGHV1-2; IGHV4-34; IGHV1-45; IGHV2-70D; IGHV4-39; CRKL; IGHG3; IGHG4; IGHG2; IGLC3; IGHV3-7; IGHV3-9; MBL2; CAP1; IGHV3-72; IGHV5-51; IGHV3-73; IGHV3-74; CR1; IGHV3-30; IGHV3-35; IGHV2-26; IGHV1-58; IGHV3-38; TICAM1; IGHV1-18; PSMA6; PSMA3; PSMA4; PSMA1; IGHV7-81; IGHV1-69-2; MASP2; MASP1; GPLD1; IGHV2-70; IGHV4-4; IGHV2-5; IGHV6-1; IGHV3-43; IGHV4-59; IGHV1-24; IGHV3-48; IGHV3-49; IGHV1-69; PSMA7; PSMB5; PSMB2; IGKC; MAPK1; IGHA1; IGHV3-64D; BTF3; IGLC7; IGHV3-11; IGHV3-13; IGHV4-28; IGHV3-15; UBE2N; HLA-DRB1
immunoglobulin mediated immune response	GO:0016064		Subtype 5 increased vs controls	2	24	186	71	6.03292	11.7688	8.26877e-47	1.17823e-43	IGHM; IGHV3-64; IGHV3-20; IGHV3-23; IGHV1-2; IGHV4-34; IGHV1-45; IGHV2-70D; C4BPA; IGHV4-39; C4BPB; C8B; C8A; IGHG3; C4A; IGHG4; C8G; IGHG2; C1RL; IGLC3; IGHV3-7; IGHV3-9; MBL2; IGHV3-72; IGHV5-51; IGHV3-73; IGHV3-74; CR1; IGHV3-30; IGHV3-35; IGHV2-26; IGHV1-58; IGHV3-38; IGHV1-18; IGHV7-81; IGHV1-69-2; SERPING1; MASP2; CRP; IGHV2-70; C1QB; APCS; C1QA; IGHV4-4; IGHV2-5; IGHV6-1; IGHV3-43; C1R; CFI; IGHV4-59; IGHV1-24; IGHV3-48; IGHV3-49; IGHV1-69; C2; C3; C5; C6; IGKC; C7; C9; IGHA1; IGHV3-64D; IGLC7; IGHV3-11; IGHV3-13; IGHV4-28; IGHV3-15; HLA-DRA; HLA-DRB1; C1QC
immunoglobulin production	GO:0002377		Subtype 5 increased vs controls	0	57	156	48	5.05987	9.48641	2.07606e-28	7.23113e-26	IGKV3D-15; IGLV4-60; IGLV2-11; IGLV2-8; IGLV3-25; IGLV3-9; IGLV1-40; IGLV3-27; IGLV6-57; IGLV5-45; IGLV1-47; IGKV1-16; IGKV1-17; IGLV2-14; IGLV9-49; IGLV7-46; IGLV1-44; IGKV1-12; PMS2; IGLV2-18; IGKV3-11; IGKV6-21; IGKV2-40; IGKV3-7; IGKV1-8; IGKV1-5; IGKV3D-20; IGKV1D-39; IGKV1D-33; IGLV4-69; IGLV5-37; IGKV2D-29; IGLV1-51; IGLV5-39; IGLV3-16; IGKV1-27; IGLV1-36; IGLV3-10; IGKV6D-21; IGLV2-23; IGKV4-1; HLA-DRA; IGKV2-30; HLA-DRB1; IGLV3-19; IGKV3-20; IGLV10-54; IGKV2D-24
innate immune response	GO:0045087		Subtype 5 increased vs controls	1	7	785	111	25.4615	4.35952	1.96617e-36	1.1414e-33	FCN2; FCN3; PGLYRP2; IGHV3-20; MPI; IGHV3-23; IGHV2-70D; C4BPA; IL1RAP; ADARB1; C4BPB; IGHG3; C4A; IGHG4; IGHG2; C1RL; IGHV3-7; IGHV3-9; CD177; IGHV5-51; IGHV3-30; IGHV3-35; IGHV3-38; RNASE2; TICAM1; HLA-E; IGHV1-18; SLPI; IGHV7-81; SERPING1; MASP2; MASP1; TTLL12; CFB; CFD; IGHV4-4; CFH; CFI; IGHV4-59; IGHV1-69; CFP; CORO1A; C2; C3; C5; C6; C7; C9; IGHA1; IGHV3-11; IGHV3-13; IGHV3-15; DEFA1; VNN1; LCN2; IGHM; ITGAM; IGHV3-64; CRISP3; IGHV1-2; IGHV4-34; IGHV1-45; IGHV4-39; C8B; C8A; JCHAIN; C8G; IGLC3; LBP; MBL2; FGB; CAP1; ACTR2; IGHV3-72; FGA; IGHV3-73; IGHV3-74; CR1; APOA4; IGHV2-26; IGHV1-58; IGHV1-69-2; ANG; LTF; CRP; CCL14; IGHV2-70; C1QB; APCS; C1QA; COLEC10; IGHV2-5; IGHV6-1; IGHV3-43; C1R; IGHV1-24; IGHV3-48; IGHV3-49; IGKC; FLNB; APOL1; IGHV3-64D; GSN; IGLC7; F12; IGHV4-28; TUBB4B; CFHR5; PTX3; VIM; VIP; C1QC
iron ion transport	GO:0006826		Subtype 5 increased vs controls	0	80	53	9	1.71906	5.23543	0.000129423	0.00579594	HPX; TF; TFRC; CLTC; ARHGAP1; LCN2; HRG; CP; LTF
leukocyte mediated immunity	GO:0002443		Subtype 5 increased vs controls	5	24	289	79	9.37373	8.42781	3.62877e-43	3.55483e-40	IGHM; IGHV3-64; WDR1; IGHV3-20; IGHV3-23; IGHV1-2; IGHV4-34; IGHV1-45; IGHV2-70D; C4BPA; IGHV4-39; DBH; C4BPB; C8B; C8A; ICAM1; IGHG3; C4A; IGHG4; C8G; IGHG2; C1RL; IGLC3; IGHV3-7; IGHV3-9; MBL2; IGHV3-72; IGHV5-51; IGHV3-73; IGHV3-74; CR1; IGHV3-30; ANXA3; IGHV3-35; IGHV2-26; IGHV1-58; IGHV3-38; F2; IGHV1-18; IGHV7-81; IGHV1-69-2; SERPING1; MASP2; CRP; IGHV2-70; C1QB; APCS; C1QA; IGHV4-4; IGHV2-5; IGHV6-1; IGHV3-43; C1R; CFI; IGHV4-59; IGHV1-24; IGHV3-48; IGHV3-49; IGHV1-69; CORO1A; C2; C3; C5; C6; IGKC; C7; C9; IGHA1; IGHV3-64D; BTF3; IGLC7; IGHV3-11; IGHV3-13; IGHV4-28; IGHV3-15; TUBB4B; HLA-DRA; HLA-DRB1; C1QC
protein-lipid complex subunit organization	GO:0071825		Subtype 5 increased vs controls	4	37	45	10	1.45958	6.8513	7.14267e-06	0.00047238	CETP; APOM; APOC2; APOC1; APOA2; APOA1; APOC3; APOA4; APOB; PLA2G7
negative regulation of lipid localization	GO:1905953		Subtype 5 increased vs controls	3	45	46	10	1.49201	6.70236	8.45313e-06	0.000547497	CRP; SHH; APOC2; APOC1; APOA2; APOC3; TREM2; ITGAV; PLA2R1; THBS1
lymphocyte mediated immunity	GO:0002449		Subtype 5 increased vs controls	4	24	243	75	7.88172	9.51569	4.55243e-44	5.09677e-41	IGHM; IGHV3-64; IGHV3-20; IGHV3-23; IGHV1-2; IGHV4-34; IGHV1-45; IGHV2-70D; C4BPA; IGHV4-39; C4BPB; C8B; C8A; ICAM1; IGHG3; C4A; IGHG4; C8G; IGHG2; C1RL; IGLC3; IGHV3-7; IGHV3-9; MBL2; IGHV3-72; IGHV5-51; IGHV3-73; IGHV3-74; CR1; IGHV3-30; IGHV3-35; IGHV2-26; IGHV1-58; IGHV3-38; IGHV1-18; IGHV7-81; IGHV1-69-2; SERPING1; MASP2; CRP; IGHV2-70; C1QB; APCS; C1QA; IGHV4-4; IGHV2-5; IGHV6-1; IGHV3-43; C1R; CFI; IGHV4-59; IGHV1-24; IGHV3-48; IGHV3-49; IGHV1-69; CORO1A; C2; C3; C5; C6; IGKC; C7; C9; IGHA1; IGHV3-64D; BTF3; IGLC7; IGHV3-11; IGHV3-13; IGHV4-28; IGHV3-15; TUBB4B; HLA-DRA; HLA-DRB1; C1QC
macromolecule metabolic process	GO:0043170		Subtype 5 increased vs controls	5	19	5830	252	189.096	1.33265	2.58991e-07	2.44544e-05	EIF4A1; RPLP0P6; RNH1; PGLYRP2; TFRC; ADARB1; ACTB; IGLV2-8; NDST1; IGKV1-16; PPP2R1A; IGKV1-17; ANPEP; IGKV1-12; GLUL; HABP2; RNASE2; CHIT1; IGKV2D-29; AZGP1; RBP2; IGKV1-27; BOLA2; IGKV4-1; LAP3; TTLL12; EZR; CFB; GPLD1; IGLV10-54; IGKV2D-24; CFD; ENPEP; CFH; DHH; CFI; HPR; PLA2G7; ADH5; C2; PRDX3; C3; HPX; APOM; APOH; IGLV9-49; LTA4H; IGHA1; APOB; ST3GAL1; SPTBN1; IGKV6-21; IGKV3-7; IGF1; TF; IGKV6D-21; F13B; HROB; HLA-DRB1; PTPRU; MOCS2; GBE1; FAF1; CLTC; GPT; PYGM; PEPD; SHH; HINT1; UCHL1; IGLV7-46; CAP1; WDR36; TSC22D1; MST1; NME2; GP1BA; F2; NME1; PSMA6; F7; PSMA3; F9; IGLV3-16; B3GNT8; PSMA4; PSMA1; IGLV3-10; PABPC1; TKT; IGLV3-19; CHST3; CAB39; CD5L; PSMA7; CPN1; PTPA; PPP2CA; IGLV3-25; PSMB4; PSMB5; IGLV3-27; EGFLAM; PSMB2; PSMB1; NSD2; FLNA; PMS2; APOL1; GC; BCHE; NPM1; GSN; F10; IGKV1-8; F12; PTGES3; IGKV1-5; F11; ASPRV1; TTLL7; XAB2; COL3A1; FAP; KLKB1; FCN2; FCN3; UBE2D3; HP; F13A1; COMP; CDH1; C1RL; SVEP1; CAPN1; TGM4; CPA2; CPA1; IGFBP3; ADIPOQ; IGKV1D-39; IGKV1D-33; EEF1A1; IGLV1-36; FANCD2; DPEP2; PRTN3; MASP2; MASP1; CARS1; LPA; PPIA; CDKL1; VCP; CPB2; PKDCC; PROZ; PLD3; IGLV2-11; DPP4; IGLV1-40; IGLV6-57; IGLV1-47; IGLV2-14; IGLV1-44; ADGRG6; IGLV2-18; NAE1; IGKV3-11; IGKV2-40; AMBP; INHBA; GFAP; COPS6; PTPRB; IGLV1-51; PROC; COL5A1; IGLV2-23; UBE2N; HLA-DRA; UBA1; FGFR4; SAE1; EIF4G3; IGKV3-20; B4GALT2; ST6GALNAC2; ITGB2; IGKV3D-15; IGLV4-60; SCRN1; ITGAV; SCYL2; HGFAC; MBL2; FGB; EIF5A; FGA; HSP90AA1; CELA2A; FGG; MARS1; APOA2; IGKV3D-20; APOA1; APOA4; YWHAZ; TGFBR2; IGLV4-69; IGLV5-37; IGLV5-39; MEP1A; CAT; CHI3L2; MYH9; ANG; IGKV2-30; OTUB1; LTF; PLEC; ITIH4; COLEC10; PRKAA1; ITIH3; HLF; ITIH2; C1R; PDXP; PLG; ITIH1; THBS1; TTN; IGLV3-9; CAND1; IGLV5-45; UBE2NL; MAPK1; PPIL1; APOC3; WARS1; CCS; UFM1; APOC1; RAN
membrane invagination	GO:0010324		Subtype 5 increased vs controls	2	41	148	51	4.80039	10.6241	4.59852e-32	2.25241e-29	IGHM; ITGAM; IGHV3-64; IGHV3-20; ITGB2; IGHV3-23; IGHV1-2; IGHV4-34; IGHV1-45; IGHV2-70D; TREM2; IGHV4-39; IGHG3; IGHG4; IGHG2; IGLC3; IGHV3-7; IGHV3-9; IGHV3-72; IGHV5-51; IGHV3-73; IGHV3-74; IGHV3-30; IGHV3-35; IGHV2-26; IGHV1-58; IGHV3-38; IGHV1-18; IGHV7-81; MYH9; IGHV1-69-2; IGHV2-70; IGHV4-4; IGHV2-5; IGHV6-1; IGHV3-43; IGHV4-59; IGHV1-24; IGHV3-48; IGHV3-49; IGHV1-69; THBS1; IGKC; IGHA1; IGHV3-64D; GSN; IGLC7; IGHV3-11; IGHV3-13; IGHV4-28; IGHV3-15
phospholipid efflux	GO:0033700		Subtype 5 increased vs controls	0	26	12	6	0.389221	15.4154	1.26337e-05	0.000770507	APOC2; APOC1; APOA2; APOA1; APOC3; APOA4
negative regulation of lipid transport	GO:0032369		Subtype 5 increased vs controls	2	45	29	8	0.940617	8.50506	1.56791e-05	0.000923888	SHH; APOC2; APOC1; APOA2; APOC3; ITGAV; PLA2R1; THBS1
motor behavior	GO:0061744		Subtype 5 increased vs controls	0	59	13	4	0.421656	9.48641	0.00165747	0.0487416	DPP4; PRKAA1; DCTN1; ADARB1
NADP metabolic process	GO:0006739		Subtype 5 increased vs controls	3	3	33	6	1.07036	5.60561	0.001267	0.0399578	G6PD; H6PD; IDH1; PGLS; TKT; PGD
negative regulation of blood coagulation	GO:0030195		Subtype 5 increased vs controls	1	1	45	21	1.45958	14.3877	4.78493e-16	9.61526e-14	FGB; FGA; CPB2; PROS1; F12; SERPINE1; SERPINF2; FGG; F11; PLG; GP1BA; TFPI; F2; KNG1; GIP; VTN; PROC; APOH; SERPING1; HRG; KLKB1
negative regulation of cholesterol transport	GO:0032375		Subtype 5 increased vs controls	0	45	14	5	0.454091	11.011	0.000243007	0.00989323	SHH; APOC2; APOC1; APOA2; APOC3
negative regulation of coagulation	GO:0050819		Subtype 5 increased vs controls	2	1	49	23	1.58932	14.4716	1.71926e-17	3.59303e-15	FGB; FGA; CPB2; PROS1; ANXA4; F12; ANXA5; SERPINE1; SERPINF2; FGG; F11; PLG; GP1BA; TFPI; F2; KNG1; GIP; VTN; PROC; APOH; SERPING1; HRG; KLKB1
negative regulation of defense response	GO:0031348		Subtype 5 increased vs controls	0	109	236	19	7.65467	2.48214	0.000753358	0.0258384	APCS; CR1; SPINK5; ADIPOQ; APOA1; TREM2; IGF1; HLA-E; CDH5; PSMB4; PROC; PSMA1; SAA1; SERPING1; VPS35; TTLL12; VIP; A2M; HLA-DRB1
negative regulation of endothelial cell apoptotic process	GO:2000352		Subtype 5 increased vs controls	0	62	30	8	0.973052	8.22156	1.93174e-05	0.00110909	FGB; SEMA5A; FGA; CDH5; SERPINE1; FGG; ANGPTL4; ICAM1
negative regulation of epithelial cell apoptotic process	GO:1904036		Subtype 5 increased vs controls	1	62	48	10	1.55688	6.42309	1.1707e-05	0.000731057	FGB; SEMA5A; FGA; CDH5; PRKAA1; MST1; SERPINE1; FGG; ANGPTL4; ICAM1
negative regulation of extrinsic apoptotic signaling pathway via death domain receptors	GO:1902042		Subtype 5 increased vs controls	0	71	29	6	0.940617	6.37879	0.000701029	0.0245266	FGB; FGA; PEA15; SERPINE1; FGG; ICAM1
negative regulation of fibrinolysis	GO:0051918		Subtype 5 increased vs controls	0	8	10	8	0.324351	24.6647	3.01434e-08	3.19235e-06	CPB2; APOH; SERPINE1; SERPINF2; PLG; HRG; F2; THBS1
negative regulation of hemostasis	GO:1900047		Subtype 5 increased vs controls	2	1	46	22	1.49201	14.7452	6.36459e-17	1.29557e-14	FGB; FGA; CPB2; PROS1; F12; SERPINE1; SERPINF2; FGG; F11; PLG; GP1BA; TFPI; F2; KNG1; GIP; COMP; VTN; PROC; APOH; SERPING1; HRG; KLKB1
negative regulation of immune response	GO:0050777		Subtype 5 increased vs controls	2	31	180	17	5.83831	2.9118	0.000169823	0.00737341	PGLYRP2; CR1; AMBP; SPINK5; TREM2; C4BPA; C4BPB; HLA-E; COL3A1; PSMB4; PSMA1; SERPING1; MASP1; TTLL12; VIP; A2M; HLA-DRB1
negative regulation of lipase activity	GO:0060192		Subtype 5 increased vs controls	0	56	16	5	0.518961	9.63464	0.000403679	0.0152098	APOC1; APOA2; APOC3; ANGPTL4; PLA2R1
regulation of lipid transport	GO:0032368		Subtype 5 increased vs controls	3	45	138	16	4.47604	3.57459	2.88686e-05	0.00158212	CETP; PON1; ADIPOQ; APOA2; APOA1; APOC3; TREM2; APOA4; THBS1; GIP; SHH; FABP3; APOC2; APOC1; ITGAV; PLA2R1
negative regulation of macrophage derived foam cell differentiation	GO:0010745		Subtype 5 increased vs controls	0	60	13	4	0.421656	9.48641	0.00165747	0.0486503	CRP; CETP; ADIPOQ; ITGAV
negative regulation of sterol transport	GO:0032372		Subtype 5 increased vs controls	1	45	14	5	0.454091	11.011	0.000243007	0.0098676	SHH; APOC2; APOC1; APOA2; APOC3
negative regulation of very-low-density lipoprotein particle clearance	GO:0010916		Subtype 5 increased vs controls	0	12	4	3	0.12974	23.1231	0.00098286	0.0324323	APOC2; APOC1; APOC3
negative regulation of very-low-density lipoprotein particle remodeling	GO:0010903		Subtype 5 increased vs controls	0	13	4	3	0.12974	23.1231	0.00098286	0.0322963	APOA2; APOA1; APOC3
negative regulation of wound healing	GO:0061045		Subtype 5 increased vs controls	2	1	68	23	2.20558	10.4281	5.31404e-15	1.01576e-12	FGB; APCS; FGA; CPB2; PROS1; F12; SERPINE1; SERPINF2; FGG; F11; PLG; GP1BA; TFPI; F2; KNG1; GIP; VTN; PROC; MMRN1; APOH; SERPING1; HRG; KLKB1
opsonization	GO:0008228		Subtype 5 increased vs controls	0	14	9	6	0.291916	20.5539	3.69249e-06	0.000270449	CRP; C3; FCN2; PTX3; LBP; MBL2
organophosphate ester transport	GO:0015748		Subtype 5 increased vs controls	2	26	142	13	4.60578	2.82254	0.00124633	0.0393851	GLTP; CETP; CR1; PITPNA; APOA2; APOA1; APOC3; SLC4A1; APOA4; APOC2; PPP1R7; APOC1; PLS3
oxygen transport	GO:0015671		Subtype 5 increased vs controls	0	48	14	5	0.454091	11.011	0.000243007	0.00981673	HBG1; MB; HBB; HBD; HBA1
pentose-phosphate shunt, oxidative branch	GO:0009051		Subtype 5 increased vs controls	0	3	4	4	0.12974	30.8308	6.10986e-05	0.00304987	G6PD; H6PD; PGLS; PGD
phagocytosis	GO:0006909		Subtype 5 increased vs controls	1	30	250	59	8.10876	7.27608	1.94083e-29	7.80013e-27	IGHM; FCN2; FCN3; ITGAM; IGHV3-64; IGHV3-20; ITGB2; IGHV3-23; IGHV1-2; IGHV4-34; ICAM3; IGHV1-45; IGHV2-70D; TREM2; IGHV4-39; PEAR1; IGHG3; IGHG4; IGHG2; IGLC3; ITGAV; IGHV3-7; IGHV3-9; IGHV3-72; IGHV5-51; IGHV3-73; IGHV3-74; IGHV3-30; ANXA3; IGHV3-35; IGHV2-26; IGHV1-58; IGHV3-38; IGHV1-18; IGHV7-81; MYH9; IGHV1-69-2; PRTN3; IGHV2-70; IGHV4-4; IGHV2-5; IGHV6-1; IGHV3-43; IGHV4-59; IGHV1-24; IGHV3-48; IGHV3-49; IGHV1-69; CORO1A; THBS1; IGKC; IGHA1; IGHV3-64D; GSN; IGLC7; IGHV3-11; IGHV3-13; IGHV4-28; IGHV3-15
phagocytosis, engulfment	GO:0006911		Subtype 5 increased vs controls	0	41	132	51	4.28143	11.9119	5.14172e-34	2.68638e-31	IGHM; ITGAM; IGHV3-64; IGHV3-20; ITGB2; IGHV3-23; IGHV1-2; IGHV4-34; IGHV1-45; IGHV2-70D; TREM2; IGHV4-39; IGHG3; IGHG4; IGHG2; IGLC3; IGHV3-7; IGHV3-9; IGHV3-72; IGHV5-51; IGHV3-73; IGHV3-74; IGHV3-30; IGHV3-35; IGHV2-26; IGHV1-58; IGHV3-38; IGHV1-18; IGHV7-81; MYH9; IGHV1-69-2; IGHV2-70; IGHV4-4; IGHV2-5; IGHV6-1; IGHV3-43; IGHV4-59; IGHV1-24; IGHV3-48; IGHV3-49; IGHV1-69; THBS1; IGKC; IGHA1; IGHV3-64D; GSN; IGLC7; IGHV3-11; IGHV3-13; IGHV4-28; IGHV3-15
phagocytosis, recognition	GO:0006910		Subtype 5 increased vs controls	0	30	106	49	3.43812	14.252	1.2577e-35	7.04044e-33	IGHM; FCN2; FCN3; IGHV3-64; IGHV3-20; IGHV3-23; IGHV1-2; IGHV4-34; IGHV1-45; IGHV2-70D; TREM2; IGHV4-39; PEAR1; IGHG3; IGHG4; IGHG2; IGLC3; IGHV3-7; IGHV3-9; IGHV3-72; IGHV5-51; IGHV3-73; IGHV3-74; IGHV3-30; IGHV3-35; IGHV2-26; IGHV1-58; IGHV3-38; IGHV1-18; IGHV7-81; IGHV1-69-2; IGHV2-70; IGHV4-4; IGHV2-5; IGHV6-1; IGHV3-43; IGHV4-59; IGHV1-24; IGHV3-48; IGHV3-49; IGHV1-69; IGKC; IGHA1; IGHV3-64D; IGLC7; IGHV3-11; IGHV3-13; IGHV4-28; IGHV3-15
protein-lipid complex assembly	GO:0065005		Subtype 5 increased vs controls	2	53	26	7	0.843311	8.30061	6.13181e-05	0.00303186	APOM; APOC1; APOA2; APOA1; APOC3; APOA4; APOB
plasma lipoprotein particle assembly	GO:0034377		Subtype 5 increased vs controls	1	53	23	7	0.746006	9.3833	3.17143e-05	0.0017141	APOM; APOC1; APOA2; APOA1; APOC3; APOA4; APOB
plasma lipoprotein particle clearance	GO:0034381		Subtype 5 increased vs controls	2	21	24	8	0.778441	10.2769	4.90717e-06	0.00034491	APOM; APOC2; APOC1; ADIPOQ; APOA2; APOA1; APOC3; APOB
plasma lipoprotein particle organization	GO:0071827		Subtype 5 increased vs controls	3	37	42	10	1.36227	7.34068	4.20532e-06	0.000302359	CETP; APOM; APOC2; APOC1; APOA2; APOA1; APOC3; APOA4; APOB; PLA2G7
plasma membrane invagination	GO:0099024		Subtype 5 increased vs controls	1	41	141	51	4.57334	11.1516	6.83443e-33	3.45558e-30	IGHM; ITGAM; IGHV3-64; IGHV3-20; ITGB2; IGHV3-23; IGHV1-2; IGHV4-34; IGHV1-45; IGHV2-70D; TREM2; IGHV4-39; IGHG3; IGHG4; IGHG2; IGLC3; IGHV3-7; IGHV3-9; IGHV3-72; IGHV5-51; IGHV3-73; IGHV3-74; IGHV3-30; IGHV3-35; IGHV2-26; IGHV1-58; IGHV3-38; IGHV1-18; IGHV7-81; MYH9; IGHV1-69-2; IGHV2-70; IGHV4-4; IGHV2-5; IGHV6-1; IGHV3-43; IGHV4-59; IGHV1-24; IGHV3-48; IGHV3-49; IGHV1-69; THBS1; IGKC; IGHA1; IGHV3-64D; GSN; IGLC7; IGHV3-11; IGHV3-13; IGHV4-28; IGHV3-15
plasminogen activation	GO:0031639		Subtype 5 increased vs controls	0	19	10	6	0.324351	18.4985	5.75105e-06	0.000390225	FGB; FGA; APOH; FGG; F11; KLKB1
positive regulation of adaptive immune response based on somatic recombination of immune receptors built from immunoglobulin superfamily domains	GO:0002824		Subtype 5 increased vs controls	2	79	109	11	3.53542	3.11137	0.00141953	0.0433719	C3; HPX; AZGP1; TFRC; NSD2; TNFSF13; STX7; HLA-DRA; TREM2; HLA-DRB1; HLA-E
positive regulation of apoptotic cell clearance	GO:2000427		Subtype 5 increased vs controls	0	27	8	4	0.25948	15.4154	0.000390693	0.0147559	C3; C4A; TREM2; C2
positive regulation of B cell activation	GO:0050871		Subtype 5 increased vs controls	0	61	170	50	5.51396	9.06789	8.6078e-29	3.06633e-26	IGHM; TFRC; IGHV3-64; IGHV3-20; IGHV3-23; IGHV1-2; IGHV4-34; IGHV1-45; IGHV2-70D; IGHV4-39; IGHG3; IGHG4; IGHG2; IGLC3; IGHV3-7; IGHV3-9; IGHV3-72; IGHV5-51; IGHV3-73; IGHV3-74; IGHV3-30; IGHV3-35; IGHV2-26; IGHV1-58; IGHV3-38; TICAM1; IGHV1-18; IGHV7-81; IGHV1-69-2; IGHV2-70; IGHV4-4; IGHV2-5; IGHV6-1; IGHV3-43; IGHV4-59; IGHV1-24; IGHV3-48; IGHV3-49; IGHV1-69; IGKC; NSD2; IGHA1; IGHV3-64D; IGLC7; IGHV3-11; TNFSF13; IGHV3-13; IGHV4-28; IGHV3-15; BST1
positive regulation of B cell mediated immunity	GO:0002714		Subtype 5 increased vs controls	1	79	41	7	1.32984	5.2638	0.000702969	0.0244852	C3; HPX; TFRC; NSD2; TNFSF13; TREM2; HLA-E
regulation of lipid catabolic process	GO:0050994		Subtype 5 increased vs controls	1	47	61	10	1.97854	5.05424	7.18072e-05	0.00349536	FABP1; PRKAA1; APOC2; IDH1; APOC1; APOA2; APOA1; APOC3; APOA4; GPLD1
positive regulation of cholesterol esterification	GO:0010873		Subtype 5 increased vs controls	0	36	9	4	0.291916	13.7026	0.000550351	0.0198304	APOC1; APOA2; APOA1; APOA4
positive regulation of complement activation	GO:0045917		Subtype 5 increased vs controls	0	20	5	3	0.162175	18.4985	0.00153592	0.0458551	C3; CR1; TREM2
positive regulation of fibrinolysis	GO:0051919		Subtype 5 increased vs controls	0	1	4	4	0.12974	30.8308	6.10986e-05	0.00305961	F12; F11; PLG; KLKB1
positive regulation of hormone secretion	GO:0046887		Subtype 5 increased vs controls	1	96	125	12	4.05438	2.95976	0.00130523	0.0405916	FGB; FGA; RBP4; SPINK1; FGG; INHBA; GLUL; HLA-DRB1; GPLD1; GIP; RAB8B
positive regulation of immune effector process	GO:0002699		Subtype 5 increased vs controls	2	10	249	25	8.07633	3.09547	2.03747e-06	0.000162108	GPI; FCN2; COLEC10; FCN3; ITGAM; TFRC; ITGB2; TREM2; C3; HPX; NSD2; LBP; CD177; MBL2; CR1; TNFSF13; STX7; TICAM1; HLA-E; AZGP1; RBP4; HLA-DRA; MASP2; MASP1; HLA-DRB1
positive regulation of immunoglobulin mediated immune response	GO:0002891		Subtype 5 increased vs controls	0	79	41	7	1.32984	5.2638	0.000702969	0.0245397	C3; HPX; TFRC; NSD2; TNFSF13; TREM2; HLA-E
positive regulation of leukocyte activation	GO:0002696		Subtype 5 increased vs controls	2	10	438	69	14.2066	4.85691	4.51059e-25	1.41398e-22	IGHM; ITGAM; TFRC; IGHV3-64; IGHV3-20; ITGB2; IGHV3-23; IGHV1-2; IGHV4-34; IGHV1-45; SIRPB2; IGHV2-70D; TREM2; IGHV4-39; IGHG3; IGHG4; SHH; PNP; IGHG2; IGLC3; LBP; IGHV3-7; IGHV3-9; CD177; IGHV3-72; IGHV5-51; IGHV3-73; IGHV3-74; CR1; IGHV3-30; IGHV3-35; IGHV2-26; IGHV1-58; IGHV3-38; TICAM1; TGFBR2; HLA-E; IGHV1-18; IGHV7-81; IGHV1-69-2; IGHV2-70; IGHV4-4; IGHV2-5; IGHV6-1; IGHV3-43; IGHV4-59; IGHV1-24; IGHV3-48; IGHV3-49; IGHV1-69; CORO1A; THBS1; SPTA1; DPP4; IGKC; NSD2; IGHA1; IGHV3-64D; IGLC7; IGHV3-11; TNFSF13; IGHV3-13; IGHV4-28; IGHV3-15; IGF1; BST1; VNN1; HLA-DRA; HLA-DRB1
positive regulation of lipoprotein lipase activity	GO:0051006		Subtype 5 increased vs controls	0	34	9	4	0.291916	13.7026	0.000550351	0.0199219	APOH; APOC2; APOA1; APOA4
positive regulation of lymphocyte activation	GO:0051251		Subtype 5 increased vs controls	1	61	390	63	12.6497	4.98037	1.81208e-23	5.07189e-21	IGHM; TFRC; IGHV3-64; IGHV3-20; IGHV3-23; IGHV1-2; IGHV4-34; IGHV1-45; SIRPB2; IGHV2-70D; IGHV4-39; IGHG3; IGHG4; SHH; PNP; IGHG2; IGLC3; IGHV3-7; IGHV3-9; IGHV3-72; IGHV5-51; IGHV3-73; IGHV3-74; CR1; IGHV3-30; IGHV3-35; IGHV2-26; IGHV1-58; IGHV3-38; TICAM1; TGFBR2; HLA-E; IGHV1-18; IGHV7-81; IGHV1-69-2; IGHV2-70; IGHV4-4; IGHV2-5; IGHV6-1; IGHV3-43; IGHV4-59; IGHV1-24; IGHV3-48; IGHV3-49; IGHV1-69; CORO1A; SPTA1; DPP4; IGKC; NSD2; IGHA1; IGHV3-64D; IGLC7; IGHV3-11; TNFSF13; IGHV3-13; IGHV4-28; IGHV3-15; IGF1; BST1; VNN1; HLA-DRA; HLA-DRB1
positive regulation of myeloid leukocyte mediated immunity	GO:0002888		Subtype 5 increased vs controls	1	10	20	6	0.648701	9.24925	0.000126425	0.0056779	C3; ITGAM; ITGB2; TICAM1; HLA-E; CD177
positive regulation of neutrophil degranulation	GO:0043315		Subtype 5 increased vs controls	0	10	4	3	0.12974	23.1231	0.00098286	0.0325694	ITGAM; ITGB2; CD177
positive regulation of opsonization	GO:1903028		Subtype 5 increased vs controls	0	17	11	7	0.356786	19.6196	6.88705e-07	6.09874e-05	C3; FCN2; COLEC10; FCN3; MASP2; MASP1; MBL2
positive regulation of peptide hormone secretion	GO:0090277		Subtype 5 increased vs controls	0	96	94	10	3.0489	3.27988	0.00161078	0.047817	FGB; FGA; RBP4; SPINK1; FGG; GLUL; HLA-DRB1; GPLD1; GIP; RAB8B
positive regulation of phagocytosis	GO:0050766		Subtype 5 increased vs controls	1	17	71	15	2.30289	6.51356	6.76021e-08	6.8361e-06	FCN2; COLEC10; FCN3; AHSG; APOA2; APOA1; SIRPB2; TREM2; C2; C3; C4A; PTX3; MASP2; MASP1; MBL2
positive regulation of serine-type endopeptidase activity	GO:1900005		Subtype 5 increased vs controls	0	2	3	3	0.0973052	30.8308	0.000575061	0.0204388	CR1; SEMG2; SEMG1
positive regulation of serine-type peptidase activity	GO:1902573		Subtype 5 increased vs controls	1	2	3	3	0.0973052	30.8308	0.000575061	0.0204852	CR1; SEMG2; SEMG1
positive regulation of small molecule metabolic process	GO:0062013		Subtype 5 increased vs controls	0	104	140	13	4.54091	2.86286	0.00110651	0.0358335	VCP; PRKAA1; ADIPOQ; APOA1; TREM2; APOA4; GPT; IGF1; GUCA2A; FABP1; APOC2; GPD1; GPLD1
positive regulation of triglyceride lipase activity	GO:0061365		Subtype 5 increased vs controls	1	34	10	4	0.324351	12.3323	0.000751422	0.0258285	APOH; APOC2; APOA1; APOA4
positive regulation of wound healing	GO:0090303		Subtype 5 increased vs controls	2	8	56	12	1.81636	6.60661	1.21904e-06	0.000104985	VTN; F7; CPB2; TF; APOH; F12; SERPINE1; SERPINF2; PLG; HRG; F2; THBS1
production of molecular mediator of immune response	GO:0002440		Subtype 5 increased vs controls	1	57	159	48	5.15717	9.30742	4.21537e-28	1.43634e-25	IGKV3D-15; IGLV4-60; IGLV2-11; IGLV2-8; IGLV3-25; IGLV3-9; IGLV1-40; IGLV3-27; IGLV6-57; IGLV5-45; IGLV1-47; IGKV1-16; IGKV1-17; IGLV2-14; IGLV9-49; IGLV7-46; IGLV1-44; IGKV1-12; PMS2; IGLV2-18; IGKV3-11; IGKV6-21; IGKV2-40; IGKV3-7; IGKV1-8; IGKV1-5; IGKV3D-20; IGKV1D-39; IGKV1D-33; IGLV4-69; IGLV5-37; IGKV2D-29; IGLV1-51; IGLV5-39; IGLV3-16; IGKV1-27; IGLV1-36; IGLV3-10; IGKV6D-21; IGLV2-23; IGKV4-1; HLA-DRA; IGKV2-30; HLA-DRB1; IGLV3-19; IGKV3-20; IGLV10-54; IGKV2D-24
protein activation cascade	GO:0072376		Subtype 5 increased vs controls	2	22	20	12	0.648701	18.4985	1.06403e-10	1.53006e-08	FGB; FGA; F9; APOH; F12; FGG; F11; F13A1; F13B; GP1BA; F2; KLKB1
protein-containing complex remodeling	GO:0034367		Subtype 5 increased vs controls	4	37	31	10	1.00549	9.94543	4.0695e-07	3.75208e-05	CETP; APOM; APOC2; APOC1; APOA2; APOA1; APOC3; APOA4; APOB; PLA2G7
lipid homeostasis	GO:0055088		Subtype 5 increased vs controls	2	70	160	16	5.18961	3.08308	0.000143611	0.00635865	CETP; PRKAA1; APOC4; APOA2; APOA1; APOC3; TREM2; APOA4; GIP; FABP3; APOM; APOC2; PLS3; ANGPTL4; FGFR4; APOB
phospholipid transport	GO:0015914		Subtype 5 increased vs controls	1	26	99	12	3.21107	3.73707	0.000193452	0.00819504	GLTP; CETP; APOC2; PPP1R7; APOC1; PITPNA; APOA2; APOA1; APOC3; PLS3; SLC4A1; APOA4
regulation of lipid biosynthetic process	GO:0046890		Subtype 5 increased vs controls	0	102	166	16	5.38422	2.97165	0.000211488	0.00879273	SERPINA12; PRKAA1; H6PD; DHH; IDH1; APOA1; APOC3; APOA4; GIP; C3; FABP3; APOC2; APOC1; FGFR4; APOB; GPLD1
regulation of apoptotic cell clearance	GO:2000425		Subtype 5 increased vs controls	1	27	10	4	0.324351	12.3323	0.000751422	0.0258852	C3; C4A; TREM2; C2
regulation of B cell activation	GO:0050864		Subtype 5 increased vs controls	1	61	217	52	7.03841	7.38803	2.55492e-26	8.1726e-24	IGHM; TFRC; IGHV3-64; IGHV3-20; IGHV3-23; IGHV1-2; IGHV4-34; IGHV1-45; IGHV2-70D; IGHV4-39; IGHG3; IGHG4; IGHG2; IGLC3; IGHV3-7; IGHV3-9; IGHV3-72; IGHV5-51; IGHV3-73; IGHV3-74; CR1; IGHV3-30; IGHV3-35; IGHV2-26; IGHV1-58; IGHV3-38; TICAM1; IGHV1-18; IGHV7-81; IGHV1-69-2; IGHV2-70; IGHV4-4; IGHV2-5; IGHV6-1; IGHV3-43; IGHV4-59; IGHV1-24; IGHV3-48; IGHV3-49; IGHV1-69; IGKC; NSD2; IGHA1; IGHV3-64D; IGLC7; IGHV3-11; TNFSF13; IGHV3-13; IGHV4-28; IGHV3-15; INHBA; BST1
regulation of B cell mediated immunity	GO:0002712		Subtype 5 increased vs controls	3	35	62	10	2.01097	4.97272	8.10752e-05	0.00388616	C3; HPX; CR1; TFRC; NSD2; TNFSF13; TREM2; C4BPA; C4BPB; HLA-E
regulation of cell projection size	GO:0032536		Subtype 5 increased vs controls	0	58	13	4	0.421656	9.48641	0.00165747	0.0488332	TWF2; NEFL; CDHR5; EZR
regulation of cholesterol esterification	GO:0010872		Subtype 5 increased vs controls	1	36	12	4	0.389221	10.2769	0.00129954	0.0405756	APOC1; APOA2; APOA1; APOA4
regulation of cholesterol transport	GO:0032374		Subtype 5 increased vs controls	1	45	64	11	2.07584	5.29905	2.13507e-05	0.00121691	CETP; SHH; APOC2; APOC1; PON1; ADIPOQ; APOA2; APOA1; APOC3; TREM2; APOA4
regulation of complement activation	GO:0030449		Subtype 5 increased vs controls	1	15	22	12	0.713571	16.8168	2.43932e-10	3.32468e-08	C3; CR1; CFH; CD5L; CFI; SERPING1; TREM2; C4BPA; C4BPB; MASP1; C8B; A2M
regulation of complement activation, alternative pathway	GO:0030451		Subtype 5 increased vs controls	0	15	6	4	0.19461	20.5539	0.000174292	0.00752576	C3; CR1; CFH; CFI
regulation of complement activation, classical pathway	GO:0030450		Subtype 5 increased vs controls	0	35	9	4	0.291916	13.7026	0.000550351	0.019876	CR1; TREM2; C4BPA; C4BPB
regulation of endothelial cell apoptotic process	GO:2000351		Subtype 5 increased vs controls	1	62	50	9	1.62175	5.54955	8.71614e-05	0.00409032	FGB; SEMA5A; FGA; CDH5; SERPINE1; FGG; ANGPTL4; THBS1; ICAM1
regulation of epithelial cell apoptotic process	GO:1904035		Subtype 5 increased vs controls	2	62	83	13	2.69211	4.82893	9.50893e-06	0.000600979	FGB; SEMA5A; FGA; PRKAA1; GSN; MST1; SERPINE1; FGG; THBS1; ICAM1; CDH5; ANGPTL4; PLA2R1
regulation of fibrinolysis	GO:0051917		Subtype 5 increased vs controls	1	1	14	12	0.454091	26.4264	5.41097e-12	8.74347e-10	CPB2; FAP; APOH; F12; SERPINE1; SERPINF2; F11; PLG; HRG; F2; KLKB1; THBS1
regulation of hemostasis	GO:1900046		Subtype 5 increased vs controls	3	1	68	27	2.20558	12.2417	8.11267e-19	1.79096e-16	CPB2; SERPINC1; PROS1; SERPINE1; PLG; TFPI; THBS1; KNG1; COMP; VTN; APOH; FGB; FGA; F12; SERPINF2; FGG; F11; GP1BA; F2; GIP; F7; TF; PROC; FAP; SERPING1; HRG; KLKB1
regulation of high-density lipoprotein particle clearance	GO:0010982		Subtype 5 increased vs controls	0	11	4	3	0.12974	23.1231	0.00098286	0.0325007	APOC3; TREM2; GPLD1
regulation of humoral immune response	GO:0002920		Subtype 5 increased vs controls	2	15	46	14	1.49201	9.3833	3.6358e-09	4.45215e-07	CR1; CFH; CD5L; SPINK5; CFI; TREM2; C4BPA; C4BPB; C8B; C3; HPX; SERPING1; MASP1; A2M
regulation of humoral immune response mediated by circulating immunoglobulin	GO:0002923		Subtype 5 increased vs controls	1	35	18	5	0.583831	8.56412	0.000633695	0.0222703	HPX; CR1; TREM2; C4BPA; C4BPB
regulation of immunoglobulin mediated immune response	GO:0002889		Subtype 5 increased vs controls	2	35	62	10	2.01097	4.97272	8.10752e-05	0.00389808	C3; HPX; CR1; TFRC; NSD2; TNFSF13; TREM2; C4BPA; C4BPB; HLA-E
regulation of inflammatory response to antigenic stimulus	GO:0002861		Subtype 5 increased vs controls	0	83	45	7	1.45958	4.79591	0.00114631	0.0368182	C3; PSMB4; PSMA1; TREM2; VIP; HLA-DRB1; HLA-E
regulation of leukocyte mediated immunity	GO:0002703		Subtype 5 increased vs controls	3	10	236	19	7.65467	2.48214	0.000753358	0.025782	CR1; ITGAM; TFRC; ITGB2; TNFSF13; STX7; TREM2; C4BPA; C4BPB; TICAM1; HLA-E; ICAM1; C3; HPX; AZGP1; NSD2; HLA-DRA; HLA-DRB1; CD177
regulation of lipoprotein lipase activity	GO:0051004		Subtype 5 increased vs controls	1	34	18	7	0.583831	11.9898	8.58585e-06	0.000549284	APOH; APOC2; APOC1; APOA1; APOC3; APOA4; ANGPTL4
regulation of lipoprotein particle clearance	GO:0010984		Subtype 5 increased vs controls	1	11	21	5	0.681136	7.34068	0.00114603	0.0368847	APOC2; APOC1; APOC3; TREM2; GPLD1
regulation of macrophage derived foam cell differentiation	GO:0010743		Subtype 5 increased vs controls	1	60	31	6	1.00549	5.96726	0.000952052	0.0316154	CRP; CETP; ADIPOQ; ITGAV; APOB; PF4
regulation of opsonization	GO:1903027		Subtype 5 increased vs controls	1	17	13	9	0.421656	21.3444	9.7449e-09	1.10682e-06	C3; FCN2; COLEC10; FCN3; C4BPA; MASP2; C4BPB; MASP1; MBL2
regulation of phagocytosis	GO:0050764		Subtype 5 increased vs controls	2	17	99	18	3.21107	5.60561	2.58376e-08	2.85196e-06	FCN2; COLEC10; FCN3; AHSG; ADIPOQ; APOA2; APOA1; SIRPB2; TREM2; C2; C3; C4A; ITGAV; PRTN3; PTX3; MASP2; MASP1; MBL2
regulation of plasma lipoprotein particle levels	GO:0097006		Subtype 5 increased vs controls	3	21	54	11	1.75149	6.28036	5.1844e-06	0.000359559	CETP; APOM; APOC2; APOC1; ADIPOQ; APOA2; APOA1; APOC3; APOA4; APOB; PLA2G7
regulation of serine-type endopeptidase activity	GO:1900003		Subtype 5 increased vs controls	1	2	9	5	0.291916	17.1282	4.76746e-05	0.00245807	SPINK1; CR1; SEMG2; SEMG1; SPINK5
regulation of serine-type peptidase activity	GO:1902571		Subtype 5 increased vs controls	2	2	9	5	0.291916	17.1282	4.76746e-05	0.00248256	SPINK1; CR1; SEMG2; SEMG1; SPINK5
regulation of sterol transport	GO:0032371		Subtype 5 increased vs controls	2	45	64	11	2.07584	5.29905	2.13507e-05	0.0012125	CETP; SHH; APOC2; APOC1; PON1; ADIPOQ; APOA2; APOA1; APOC3; TREM2; APOA4
regulation of triglyceride catabolic process	GO:0010896		Subtype 5 increased vs controls	0	47	14	5	0.454091	11.011	0.000243007	0.0098421	APOC2; APOA1; APOC3; APOA4; GPLD1
regulation of triglyceride metabolic process	GO:0090207		Subtype 5 increased vs controls	1	47	39	7	1.26497	5.53374	0.000539477	0.0197104	C3; SERPINA12; APOC2; APOA1; APOC3; APOA4; GPLD1
regulation of very-low-density lipoprotein particle clearance	GO:0010915		Subtype 5 increased vs controls	1	12	4	3	0.12974	23.1231	0.00098286	0.0323642	APOC2; APOC1; APOC3
regulation of very-low-density lipoprotein particle remodeling	GO:0010901		Subtype 5 increased vs controls	1	13	6	4	0.19461	20.5539	0.000174292	0.00754655	APOC2; APOA2; APOA1; APOC3
response to bacterium	GO:0009617		Subtype 5 increased vs controls	2	63	726	97	23.5479	4.11927	5.17353e-30	2.2525e-27	FCN2; PGLYRP2; IGHV3-20; SERPINE1; MPI; IGHV3-23; HP; IGHV2-70D; C4BPA; C4BPB; IGHG3; IGHG4; IGHG2; PLS3; IGHV3-7; IGHV3-9; IGHV5-51; IGHV3-30; ADIPOQ; IGHV3-35; IGHV3-38; TICAM1; HLA-E; IGHV1-18; CHIT1; SLPI; IGHV7-81; CFD; IGHV4-4; IGHV4-59; IGHV1-69; CFP; ADH5; C2; PRDX3; C3; IGHA1; APOB; GSDMA; ST13; IGHV3-11; IGHV3-13; PRG2; IGHV3-15; DEFA1; PPBP; LYZ; TF; LCN2; HLA-DRB1; IGKV3-20; IGHM; IGHV3-64; LEAP2; IGHV1-2; IGHV4-34; IGHV1-45; TREM2; IGHV4-39; LITAF; JCHAIN; STAB1; IGLC3; LBP; TIMP4; MBL2; FGB; IGHV3-72; FGA; IGHV3-73; IGHV3-74; ANXA3; IGHV2-26; IGHV1-58; F2; IGHV1-69-2; ANG; LTF; CRP; IGHV2-70; IGHV2-5; IGHV6-1; IGHV3-43; IGHV1-24; IGHV3-48; IGHV3-49; IGKC; MAPK1; IGHV3-64D; IGLC7; IGHV4-28; LRG1; SEMG2; SEMG1; SCGB1A1; VIM; VIP; PF4
response to other organism	GO:0051707		Subtype 5 increased vs controls	3	7	1379	151	44.7279	3.37597	5.01168e-38	3.57059e-35	FCN2; FCN3; PGLYRP2; IGHV3-20; SERPINE1; MPI; IGHV3-23; HP; IGHV2-70D; C4BPA; IL1RAP; ADARB1; C4BPB; IGHG3; C4A; IGHG4; IGHG2; CFL1; C1RL; PLS3; IGHV3-7; IGHV3-9; CD177; IGHV5-51; IGHV3-30; ADIPOQ; IGHV3-35; IGHV3-38; RNASE2; TICAM1; HLA-E; IGHV1-18; CHIT1; SLPI; IGHV7-81; SERPING1; PRTN3; MASP2; MASP1; TTLL12; CFB; CFD; IGHV4-4; CFH; CFI; IGHV4-59; IGHV1-69; CFP; CORO1A; ADH5; KNG1; C2; PRDX3; C3; C5; C6; C7; C9; IGHA1; APOB; GSDMA; BTBD17; ST13; IGHV3-11; IGHV3-13; PRG2; IGHV3-15; DEFA1; PPBP; LYZ; TF; CXCL12; VNN1; LCN2; HRG; HLA-DRB1; IGKV3-20; IGHM; ITGAM; IGHV3-64; LEAP2; CRISP3; IGHV1-2; IGHV4-34; IGHV1-45; TREM2; IGHV4-39; C8B; C8A; LITAF; JCHAIN; C8G; STAB1; IGLC3; LBP; TIMP4; MBL2; FGB; CAP1; EIF5A; ACTR2; IGHV3-72; FGA; HSP90AA1; IGHV3-73; IGHV3-74; CR1; ANXA3; APOA4; IGHV2-26; IGHV1-58; F2; IGHV1-69-2; ANG; LTF; CRP; CCL14; IGHV2-70; C1QB; APCS; C1QA; COLEC10; IGHV2-5; IGHV6-1; IGHV3-43; C1R; ITLN1; IGHV1-24; IGHV3-48; IGHV3-49; IGKC; MAPK1; FLNB; APOL1; IGHV3-64D; GSN; IGLC7; F12; IGHV4-28; TUBB4B; LRG1; CFHR2; SEMG2; CFHR1; SEMG1; SCGB1A1; CFHR5; PTX3; VIM; VIP; PF4; C1QC
retina homeostasis	GO:0001895		Subtype 5 increased vs controls	0	82	82	13	2.65967	4.88782	8.46079e-06	0.000545739	PIGR; PRR4; WDR36; LYZ; ACTB; JCHAIN; IGHG3; AZGP1; TF; IGKC; ALB; IGHA1; LTF
reverse cholesterol transport	GO:0043691		Subtype 5 increased vs controls	0	40	18	7	0.583831	11.9898	8.58585e-06	0.000551535	CETP; APOM; APOC2; APOA2; APOA1; APOC3; APOA4
secondary alcohol metabolic process	GO:1902652		Subtype 5 increased vs controls	1	100	133	13	4.31386	3.01354	0.000715692	0.0248731	CETP; G6PD; PRKAA1; IDH1; PON1; APOA2; APOA1; APOA4; APOC1; CAT; APOF; APOL1; APOB
positive regulation of lipid localization	GO:1905954		Subtype 5 increased vs controls	0	99	110	11	3.56786	3.08308	0.00151827	0.0455015	C3; CETP; FABP3; PON1; ADIPOQ; APOC4; APOA1; TREM2; APOB; PLA2R1; GIP
lipid metabolic process	GO:0006629		Subtype 5 increased vs controls	3	100	1214	60	39.3762	1.52376	0.00160501	0.0477361	GLTP; PITPNA; GPT; SERPINA6; CRKL; SHH; PPP2R1A; PLS3; A4GALT; YWHAH; ARSA; G6PD; ADIPOQ; ACOT12; APOA2; AKR1A1; APOA1; APOA4; RBP4; RBP2; GPD1; CAT; DPEP2; ANG; ANGPTL4; LPA; GPLD1; PLA1A; CETP; PRKAA1; ADH1B; CRABP1; PON1; PLA2G7; PLD3; ADH5; CPN1; C3; PPP2CA; APOH; APOF; SPP2; APOD; LTA4H; APOL1; GC; APOB; ST3GAL1; HBG1; PTGES3; APOC4; APOC3; FAH; PRDX6; GALC; FABP6; APOC2; APOC1; CRYL1
sterol homeostasis	GO:0055092		Subtype 5 increased vs controls	1	89	88	11	2.85429	3.85385	0.000278458	0.0109938	CETP; FABP3; APOM; APOC2; APOA2; APOA1; APOC3; PLS3; APOA4; FGFR4; APOB
T cell migration	GO:0072678		Subtype 5 increased vs controls	0	73	30	6	0.973052	6.16617	0.000819154	0.0276711	CXCL12; DEFA1; CD99; ICAM1; CRKL; PLEC
transition metal ion transport	GO:0000041		Subtype 5 increased vs controls	1	80	100	11	3.24351	3.39139	0.000745391	0.0257908	HPX; TF; TFRC; TCN1; CLTC; ARHGAP1; LCN2; HRG; CP; ATOX1; LTF
triglyceride homeostasis	GO:0070328		Subtype 5 increased vs controls	0	70	38	8	1.23253	6.4907	8.26076e-05	0.00394753	CETP; APOC2; APOC4; APOA1; APOC3; APOA4; ANGPTL4; GIP
triglyceride-rich lipoprotein particle clearance	GO:0071830		Subtype 5 increased vs controls	1	21	5	3	0.162175	18.4985	0.00153592	0.0459427	APOC2; APOC1; APOC3
triglyceride-rich lipoprotein particle remodeling	GO:0034370		Subtype 5 increased vs controls	1	37	10	5	0.324351	15.4154	6.96657e-05	0.00340168	CETP; APOC2; APOA2; APOA1; APOA4
vertebrate eye-specific patterning	GO:0150064		Subtype 5 increased vs controls	0	4	3	3	0.0973052	30.8308	0.000575061	0.0203925	C3; C1QA; ITGAM
very-low-density lipoprotein particle remodeling	GO:0034372		Subtype 5 increased vs controls	0	37	9	4	0.291916	13.7026	0.000550351	0.0197849	CETP; APOC2; APOA1; APOA4
lysosomal transport	GO:0007041		Subtype 1 increased vs controls	2	2	120	14	4.97014	2.81682	0.000916265	0.020844	HSPA8; GRN; LRP1; SORT1; STX8; CLU; SORL1; IGF2R; NPC1; LAMP1; LAMP2; PSAP; ARSB; ARL8B
protein targeting to vacuole involved in autophagy	GO:0071211		Subtype 1 increased vs controls	1	2	4	3	0.165671	18.1081	0.00194546	0.0375995	HSPA8; LAMP2; CLU
anatomical structure maturation	GO:0071695		Subtype 1 increased vs controls	3	34	213	20	8.822	2.26706	0.00114742	0.0247724	APP; CNTNAP2; GDF11; SEMA4D; ATP6AP2; XYLT1; CEND1; RFX3; GLDN; C1QL1; CLN5; AXL; ADGRB3; PSAP; S1PR1; PLXNB1; NRCAM; AGRN; DLD; FGFR3
apoptotic process involved in development	GO:1902742		Subtype 1 increased vs controls	0	115	30	6	1.24253	4.82884	0.00272685	0.0490146	JAG2; ROBO2; MEGF10; BAX; SLIT2; CCN1
associative learning	GO:0008306		Subtype 1 increased vs controls	0	151	82	13	3.39626	3.82774	9.7351e-05	0.00307018	APP; SNAP25; NDRG4; TPBG; ATP1A2; AGT; NRGN; RELN; TAFA2; PPP1R1B; KIT; NPTN; TNR
astrocyte activation involved in immune response	GO:0002265		Subtype 1 increased vs controls	0	10	4	3	0.165671	18.1081	0.00194546	0.0377858	APP; GRN; LRP1
axon choice point recognition	GO:0016198		Subtype 1 increased vs controls	0	22	7	4	0.289925	13.7967	0.000655208	0.0156551	ROBO2; APP; GAP43; ROBO1
axon ensheathment	GO:0008366		Subtype 1 increased vs controls	1	169	112	15	4.6388	3.2336	0.00016066	0.00468936	NTRK2; MYRF; HEXB; ADAM22; CLU; KLK6; SOD1; NCSTN; NFASC; MAG; GPC1; EPB41L3; CNTN1; TNFRSF21; JAM3
calcium ion import across plasma membrane	GO:0098703		Subtype 1 increased vs controls	0	73	17	5	0.704103	7.10123	0.00147221	0.0301245	SLC24A2; FAM155A; CACNA2D1; ATP2B2; SLC8A2
calcium ion import into cytosol	GO:1902656		Subtype 1 increased vs controls	1	73	18	5	0.745521	6.70672	0.0018202	0.0357516	SLC24A2; FAM155A; CACNA2D1; ATP2B2; SLC8A2
calcium-ion regulated exocytosis	GO:0017156		Subtype 1 increased vs controls	0	125	43	8	1.78097	4.49194	0.000845679	0.0195504	STX1B; RAB3A; SYT1; SDF4; STX1A; SYT7; ARL8B; VAMP3
cardiac muscle cell action potential	GO:0086001		Subtype 1 increased vs controls	1	61	49	8	2.02947	3.94191	0.00178024	0.0354105	YWHAE; CACNA2D1; ATP1A2; ATP1B1; SCN3B; SCN4B; SCN1B; SCN2B
cellular component maintenance	GO:0043954		Subtype 1 increased vs controls	2	50	58	12	2.40223	4.99535	1.84301e-05	0.00070629	PRNP; RAB3A; PCLO; NLGN2; ADGRB3; INSR; SDF4; CBLN4; CBLN3; CBLN2; C1QL1; CBLN1
cellular metal ion homeostasis	GO:0006875		Subtype 1 increased vs controls	6	73	558	40	23.1111	1.73077	0.0013428	0.0280628	YWHAE; SLC24A2; APP; CAMK2D; HEXB; ATP1A3; ATP1A2; THY1; SLC8A2; CALB2; C1QTNF1; SV2A; FTH1; S1PR1; SLC39A6; NPTN; APOE; CD55; SNCA; PRNP; ATP6AP1; GSTO1; CACNA2D1; RMDN3; SLC39A10; ATP2B2; ATP1B2; ATP1B1; MT3; AGT; ATOX1; SOD1; FAM155A; MT1A; ASPH; BAX; CALM3; CALR; FTL
cellular monovalent inorganic cation homeostasis	GO:0030004		Subtype 1 increased vs controls	0	188	109	13	4.51454	2.87958	0.00114835	0.0247241	GRN; ATP6AP1; ATP6AP2; SLC4A10; ATP1A3; ATP1A2; ATP1B2; ATP1B1; SLC4A4; AGT; CLN5; SLC9A7; MAPK1
cerebellar cortex development	GO:0021695		Subtype 1 increased vs controls	2	45	52	10	2.15373	4.64311	0.000154615	0.00456392	GRID2; MAP2K1; SERPINE2; MDK; NRXN1; SEZ6; CEND1; FAIM2; SEZ6L2; CBLN1
cerebellar cortex formation	GO:0021697		Subtype 1 increased vs controls	0	103	26	6	1.07686	5.57174	0.00145181	0.0299023	GRID2; MAP2K1; NRXN1; CEND1; FAIM2; CBLN1
cerebellar cortex morphogenesis	GO:0021696		Subtype 1 increased vs controls	1	45	35	7	1.44962	4.82884	0.00122699	0.0262013	GRID2; MAP2K1; SERPINE2; NRXN1; CEND1; FAIM2; CBLN1
cerebellar granular layer development	GO:0021681		Subtype 1 increased vs controls	1	45	14	7	0.579849	12.0721	1.09468e-05	0.000447989	GRID2; SERPINE2; MDK; NRXN1; CEND1; FAIM2; CBLN1
cerebellar granular layer morphogenesis	GO:0021683		Subtype 1 increased vs controls	0	45	10	4	0.414178	9.65768	0.00180646	0.0357055	GRID2; SERPINE2; NRXN1; CBLN1
cerebellum morphogenesis	GO:0021587		Subtype 1 increased vs controls	2	45	41	7	1.69813	4.12218	0.00272525	0.0490983	GRID2; MAP2K1; SERPINE2; NRXN1; CEND1; FAIM2; CBLN1
cerebral cortex cell migration	GO:0021795		Subtype 1 increased vs controls	0	134	45	8	1.8638	4.2923	0.00109773	0.0239302	ADGRG1; RELN; SLIT2; LRP8; MDGA1; EGFR; ROBO1; PAFAH1B1
cerebral cortex development	GO:0021987		Subtype 1 increased vs controls	1	134	116	16	4.80447	3.33023	7.19503e-05	0.00235931	YWHAE; NTRK2; CNTNAP2; PTPRS; LRP8; EGFR; ROBO1; ADGRG1; RELN; CDH2; MDK; NEFL; BAX; SLIT2; MDGA1; PAFAH1B1
dendrite development	GO:0016358		Subtype 1 increased vs controls	0	178	112	14	4.6388	3.01802	0.000494542	0.0122649	APP; GPR37; SEMA3A; TPBG; CAMK2A; LRP4; PTN; CELSR2; LRP8; TMEFF1; RELN; MAP2; MAP1B; HPRT1
dichotomous subdivision of an epithelial terminal unit	GO:0060600		Subtype 1 increased vs controls	0	43	9	4	0.37276	10.7308	0.001332	0.0279114	SEMA3C; SEMA3A; PLXNA1; CTSH
ensheathment of neurons	GO:0007272		Subtype 1 increased vs controls	2	169	112	15	4.6388	3.2336	0.00016066	0.00469811	NTRK2; MYRF; HEXB; ADAM22; CLU; KLK6; SOD1; NCSTN; NFASC; MAG; GPC1; EPB41L3; CNTN1; TNFRSF21; JAM3
glycolipid metabolic process	GO:0006664		Subtype 1 increased vs controls	1	63	102	14	4.22462	3.31391	0.000209307	0.00590049	B3GALNT1; B4GALT3; HEXB; FUCA1; HEXA; ST8SIA3; NAGA; GM2A; SMPD1; KIT; ST8SIA5; BAX; B4GALNT1; ST6GALNAC5
establishment or maintenance of transmembrane electrochemical gradient	GO:0010248		Subtype 1 increased vs controls	0	36	9	4	0.37276	10.7308	0.001332	0.0282514	ATP1A3; BAX; ATP1A2; ATP1B1
exploration behavior	GO:0035640		Subtype 1 increased vs controls	1	74	28	8	1.1597	6.89834	6.80125e-05	0.00223955	NLGN2; BRINP1; CHL1; LRRTM1; SLC4A10; TNR; ATP1A2; APOE
forebrain cell migration	GO:0021885		Subtype 1 increased vs controls	2	134	62	10	2.5679	3.89423	0.000539388	0.0132514	ADGRG1; RELN; AXL; TNR; SLIT2; LRP8; MDGA1; EGFR; ROBO1; PAFAH1B1
ganglioside metabolic process	GO:0001573		Subtype 1 increased vs controls	0	104	26	6	1.07686	5.57174	0.00145181	0.029863	GM2A; HEXB; HEXA; ST8SIA3; B4GALNT1; ST6GALNAC5
gephyrin clustering involved in postsynaptic density assembly	GO:0097116		Subtype 1 increased vs controls	0	7	5	4	0.207089	19.3154	0.000266674	0.00714505	NLGN2; NRXN1; SLITRK3; NRXN2
hippocampus development	GO:0021766		Subtype 1 increased vs controls	0	150	82	13	3.39626	3.82774	9.7351e-05	0.00308258	KIRREL3; SEMA6B; YWHAE; EPHA5; PTPRS; ATP2B2; LRP8; BCAN; RELN; MDK; TMEM108; NEFL; PAFAH1B1
liposaccharide metabolic process	GO:1903509		Subtype 1 increased vs controls	2	63	103	14	4.26604	3.28174	0.000229221	0.00627019	B3GALNT1; B4GALT3; HEXB; FUCA1; HEXA; ST8SIA3; NAGA; GM2A; SMPD1; KIT; ST8SIA5; BAX; B4GALNT1; ST6GALNAC5
locomotory exploration behavior	GO:0035641		Subtype 1 increased vs controls	0	74	17	5	0.704103	7.10123	0.00147221	0.0300852	NLGN2; SLC4A10; TNR; ATP1A2; APOE
maintenance of synapse structure	GO:0099558		Subtype 1 increased vs controls	0	50	23	9	0.95261	9.44773	2.93339e-06	0.000135229	RAB3A; PCLO; ADGRB3; SDF4; CBLN4; CBLN3; CBLN2; C1QL1; CBLN1
memory	GO:0007613		Subtype 1 increased vs controls	0	183	123	15	5.09439	2.94441	0.000400622	0.0101772	SLC24A2; APP; PRNP; INSR; PTN; S100B; SORCS3; SLC8A2; RELN; BRINP1; TAFA2; MDK; CHST10; MAPT; APOE
metal ion homeostasis	GO:0055065		Subtype 1 increased vs controls	7	73	626	43	25.9276	1.65847	0.0023624	0.0439244	YWHAE; SLC24A2; APP; CAMK2D; HEXB; ATP1A3; ATP1A2; THY1; SLC8A2; CALB2; C1QTNF1; SV2A; FTH1; S1PR1; SLC39A6; NPTN; APOE; NEO1; CD55; SNCA; PRNP; ATP6AP1; GSTO1; CACNA2D1; RMDN3; SLC39A10; ATP2B2; ATP1B2; ATP1B1; SOD2; MT3; AGT; ATOX1; SOD1; FAM155A; MT1A; ASPH; BAX; CALM3; CALR; MELTF; FTL
mitochondrial fragmentation involved in apoptotic process	GO:0043653		Subtype 1 increased vs controls	0	48	10	4	0.414178	9.65768	0.00180646	0.0355709	ERBB4; BAX; NPTX1; DNM1L
modulation of excitatory postsynaptic potential	GO:0098815		Subtype 1 increased vs controls	1	84	39	12	1.61529	7.42898	5.50334e-07	2.93399e-05	TMEM25; APP; STX1B; NLGN1; NLGN4X; NLGN2; RELN; NRXN1; TMEM108; STX1A; SLC8A2; CBLN1
motor neuron axon guidance	GO:0008045		Subtype 1 increased vs controls	0	101	30	7	1.24253	5.63365	0.000556302	0.0135396	EPHA4; TMEFF1; ALCAM; SEMA3A; SLIT1; SLIT2; PLXNA4
muscle cell proliferation	GO:0033002		Subtype 1 increased vs controls	0	85	19	5	0.786939	6.35374	0.00222478	0.0420136	TGFBR3; NDRG4; MEGF10; PRKAR1A; AGT
myelination	GO:0042552		Subtype 1 increased vs controls	0	169	110	15	4.55596	3.29239	0.00013433	0.00409629	NTRK2; MYRF; HEXB; ADAM22; CLU; KLK6; SOD1; NCSTN; NFASC; MAG; GPC1; EPB41L3; CNTN1; TNFRSF21; JAM3
negative regulation of axon extension involved in axon guidance	GO:0048843		Subtype 1 increased vs controls	0	19	27	16	1.11828	14.3077	3.30306e-12	3.62043e-10	SEMA6B; SEMA6C; SEMA4A; SEMA7A; SEMA6A; SEMA4D; SEMA3C; SEMA6D; SEMA3A; SEMA4B; SEMA4C; SEMA3B; SEMA3G; SEMA3E; SEMA4G; SLIT1
negative regulation of collateral sprouting	GO:0048671		Subtype 1 increased vs controls	0	47	10	4	0.414178	9.65768	0.00180646	0.0356156	PTPRS; DCC; SPP1; FSTL4
negative regulation of dendritic spine development	GO:0061000		Subtype 1 increased vs controls	0	58	14	5	0.579849	8.62293	0.000717733	0.0168662	EFNA1; NLGN1; PTPRS; APOE; FSTL4
negative regulation of long-term synaptic potentiation	GO:1900272		Subtype 1 increased vs controls	0	35	11	5	0.455596	10.9746	0.000297772	0.00787061	APP; PRNP; EPHA4; PTN; APOE
negative regulation of protein binding	GO:0032091		Subtype 1 increased vs controls	0	176	94	12	3.89328	3.08224	0.00103421	0.0227992	DNAJB2; MAP2; CHL1; MPI; CTSZ; PDGFB; BAX; PARK7; SORL1; PTPRF; PPP1CA; RGMA
negative regulation of protein phosphorylation	GO:0001933		Subtype 1 increased vs controls	0	215	325	26	13.4608	1.93154	0.00223269	0.0419104	PTPRT; LRP1; PTPRO; THY1; PARK7; PAK1; UCHL1; SMPD1; SIRPA; SLIT2; APOE; YWHAG; SNCA; PRNP; SEMA4D; NTRK3; SORL1; AGT; SFRP1; PRKAR1B; PRKAR1A; CD109; PPP1R1B; BAX; CALM3; PPIA
negative regulation of sodium ion transport	GO:0010766		Subtype 1 increased vs controls	0	87	19	5	0.786939	6.35374	0.00222478	0.0419126	SLC9A3R1; CAMK2D; SERPINE2; ATP1A2; AGT
negative regulation of synaptic transmission	GO:0050805		Subtype 1 increased vs controls	0	163	63	9	2.60932	3.44917	0.0021533	0.0408605	TMEM25; SLC24A2; BCHE; ACHE; NLGN4X; TNR; SORCS2; PCDH17; CBLN1
negative regulation of Wnt signaling pathway	GO:0030178		Subtype 1 increased vs controls	1	174	186	22	7.70371	2.85577	3.03814e-05	0.00110487	FZD1; APP; DRAXIN; LRP1; TPBG; PTPRO; LRP4; PSMA7; DKK3; SLC9A3R1; PSMB7; PSMA6; SFRP1; PSMB5; PSMA4; PSMA1; CDH2; FRZB; MDK; WIF1; APOE
nervous system process	GO:0050877		Subtype 1 increased vs controls	2	111	1434	87	59.3932	1.46482	0.00063234	0.0151781	GPI; APP; ACHE; CNTNAP2; SNAP25; PTPRR; RAB3A; SERPINE2; HEXB; PITPNA; AQP4; NRGN; SLC8A2; PPP3CA; UCHL1; MMP24; GM2A; MDK; CHL1; NPTN; NEFL; TNR; PHF24; NRCAM; SCN1B; DGCR2; GRID2; GAA; TMOD2; SORCS3; C1QL1; BACE1; MAG; PRKAR1B; ADGRB3; KIT; B3GNT2; MAPT; PAFAH1B1; SLC24A2; NLGN1; NDRG4; NLGN2; NRXN1; NRXN3; SEZ6; NRXN2; ATP1A2; PTN; EGFR; COCH; SLC9A3R1; NCSTN; RELN; BRINP1; PTPRZ1; CHST10; LRIG1; S1PR1; MAPK1; LRIG2; NCAM2; APOE; CRYM; SCN3B; SNCA; JAM3; NTRK2; PRNP; BCHE; NLGN4X; PRRT2; TPBG; INSR; SLC4A10; ATP2B2; SOD2; S100B; USH2A; AGT; SOD1; NFASC; TAFA2; REEP2; PPP1R1B; HLA-DRA; TPP1
neuroligin clustering involved in postsynaptic membrane assembly	GO:0097118		Subtype 1 increased vs controls	0	3	3	3	0.124253	24.1442	0.00114554	0.0248	CDH2; NRXN1; NRXN2
neuromuscular process	GO:0050905		Subtype 1 increased vs controls	1	111	141	15	5.83991	2.56853	0.00143381	0.0297269	APP; GRID2; PTPRR; PRRT2; NLGN2; GAA; HEXB; NRXN1; BACE1; UCHL1; GM2A; NEFL; TNR; TPP1; PAFAH1B1
neuromuscular process controlling balance	GO:0050885		Subtype 1 increased vs controls	0	111	52	11	2.15373	5.10743	3.42542e-05	0.00121471	APP; PTPRR; NLGN2; GM2A; GAA; HEXB; NRXN1; NEFL; TNR; TPP1; PAFAH1B1
neuron maturation	GO:0042551		Subtype 1 increased vs controls	1	34	38	9	1.57388	5.71836	8.34522e-05	0.00268039	APP; CNTNAP2; ADGRB3; PSAP; NRCAM; AGRN; GLDN; C1QL1; CLN5
neuron projection maintenance	GO:1990535		Subtype 1 increased vs controls	0	46	10	4	0.414178	9.65768	0.00180646	0.0356605	APP; PRNP; INSR; ATP1A3
neuronal ion channel clustering	GO:0045161		Subtype 1 increased vs controls	0	34	11	5	0.455596	10.9746	0.000297772	0.00788391	CNTNAP2; PSAP; NRCAM; AGRN; GLDN
neuronal signal transduction	GO:0023041		Subtype 1 increased vs controls	0	23	7	4	0.289925	13.7967	0.000655208	0.0156312	RTN4R; OLFM1; NLGN1; NRXN1
neuropeptide signaling pathway	GO:0007218		Subtype 1 increased vs controls	0	192	111	13	4.59738	2.8277	0.00133426	0.0279215	TENM1; PCSK1N; GPR37; GRP; NXPH3; SORT1; SCG5; CPE; SORCS1; SORCS3; SORCS2; SORL1
neurotransmitter-gated ion channel clustering	GO:0072578		Subtype 1 increased vs controls	1	8	12	6	0.497014	12.0721	4.78511e-05	0.00164118	NLGN1; NLGN2; RELN; NRXN1; SLITRK3; APOE
NMDA glutamate receptor clustering	GO:0097114		Subtype 1 increased vs controls	0	8	5	4	0.207089	19.3154	0.000266674	0.00713286	NLGN1; RELN; NRXN1; APOE
olfactory bulb interneuron differentiation	GO:0021889		Subtype 1 increased vs controls	0	56	11	4	0.455596	8.77971	0.0023864	0.044057	ROBO2; ERBB4; SLIT2; ROBO1
olfactory lobe development	GO:0021988		Subtype 1 increased vs controls	2	56	33	8	1.36679	5.85314	0.000180125	0.0051994	ROBO2; SEMA7A; EFNA2; ERBB4; SEMA3A; ATP1A2; SLIT2; ROBO1
oligosaccharide metabolic process	GO:0009311		Subtype 1 increased vs controls	0	131	61	11	2.52649	4.35387	0.000121453	0.00373998	B3GALNT1; MANBA; ST6GALNAC1; GM2A; GAA; HEXB; ST8SIA3; NAGA; ST8SIA5; MAN1B1; ST6GALNAC5
organonitrogen compound biosynthetic process	GO:1901566		Subtype 1 increased vs controls	3	14	1252	80	51.8551	1.54276	0.000210994	0.00591615	B4GALT3; ST6GALNAC1; GALNT13; GDA; GALNT18; QPRT; HEXA; GXYLT1; PLOD3; XYLT1; HS6ST1; HS6ST3; POFUT2; SMPD1; ENOPH1; GLUL; GPR37; CHST7; NME2; NME1; B3GNT9; VCAN; MTAP; NPC1; CHST1; B3GNT2; HAGH; HPRT1; MAN1B1; ALDOA; DLD; ST6GALNAC5; ASAH1; CANT1; SLC1A2; HACD3; NCSTN; NT5E; MAN2A2; GPC1; MGAT5; CHST10; MAN1C1; SPP1; ST8SIA5; GPC5; B4GALNT1; CKB; APOE; EXTL3; UGGT1; DTD1; EIF4B; SNCA; B3GALNT1; FKRP; GALNT4; CKM; GOT1; TPK1; GALNT1; GSS; CKMT1A; GOT2; ST8SIA3; ADA2; AGT; HS3ST1; QDPR; B4GAT1; VAPA; PSAT1; IMPDH2; MGAT4A; MGAT4B; UST; NAXD; PAM
pallium development	GO:0021543		Subtype 1 increased vs controls	2	134	173	22	7.16528	3.07036	1.1031e-05	0.000450261	KIRREL3; SEMA6B; YWHAE; EPHA5; NTRK2; CNTNAP2; PTPRS; ATP2B2; LRP8; EGFR; ROBO1; BCAN; ADGRG1; RELN; CDH2; MDK; TMEM108; NEFL; BAX; SLIT2; MDGA1; PAFAH1B1
peptide hormone processing	GO:0016486		Subtype 1 increased vs controls	0	114	34	7	1.40821	4.97086	0.00105829	0.0231672	BCHE; PCSK1N; CTSL; ATP6AP2; CTSZ; SCG5; CPE
peripheral nervous system development	GO:0007422		Subtype 1 increased vs controls	0	177	79	10	3.27201	3.05623	0.00279555	0.0499061	NTRK2; NFASC; ADGRB2; ERBB3; GPC1; ADGRB1; ADAM22; SERPINI1; PLXNA4; SOD1
phagolysosome assembly	GO:0001845		Subtype 1 increased vs controls	0	72	17	5	0.704103	7.10123	0.00147221	0.0301639	SRPX; RAB14; CORO1A; SYT7; ARL8B
positive regulation of amyloid fibril formation	GO:1905908		Subtype 1 increased vs controls	0	12	4	3	0.165671	18.1081	0.00194546	0.0375532	APP; APOE; CLU
positive regulation of aspartic-type endopeptidase activity involved in amyloid precursor protein catabolic process	GO:1902961		Subtype 1 increased vs controls	0	31	8	4	0.331343	12.0721	0.000951978	0.021195	EFNA1; APP; EPHA4; EFNA3
positive regulation of aspartic-type peptidase activity	GO:1905247		Subtype 1 increased vs controls	1	31	9	5	0.37276	13.4134	0.000145848	0.0043962	EFNA1; APP; EPHA4; GRN; EFNA3
positive regulation of binding	GO:0051099		Subtype 1 increased vs controls	0	207	176	17	7.28954	2.33211	0.00225389	0.0422072	EPHB6; APP; EPHA4; SPON1; LRP1; PLAUR; PARK7; TXN; ADD1; NME1; CLN5; LFNG; DDRGK1; CHL1; STMN1; CALM3; APOE
positive regulation of cellular extravasation	GO:0002693		Subtype 1 increased vs controls	0	83	18	5	0.745521	6.70672	0.0018202	0.0355733	MDK; CD99L2; CD47; THY1; JAM3
positive regulation of dendritic spine development	GO:0060999		Subtype 1 increased vs controls	0	118	35	7	1.44962	4.82884	0.00122699	0.0261301	CAMK2B; NLGN1; NLGN2; RELN; APOE; LRP8; PAFAH1B1
positive regulation of endopeptidase activity	GO:0010950		Subtype 1 increased vs controls	1	31	174	18	7.2067	2.49768	0.00107956	0.0235997	APP; EPHA4; HSPE1; F3; ROBO1; EFNA1; NCSTN; EFNA3; ASPH; PSAP; CYCS; BAX; CTSH; MAPT; BID; CCN1; CTSD; SNCA
positive regulation of excitatory postsynaptic potential	GO:2000463		Subtype 1 increased vs controls	0	84	26	7	1.07686	6.50036	0.000265064	0.00711408	APP; STX1B; NLGN1; NLGN2; RELN; NRXN1; STX1A
positive regulation of filopodium assembly	GO:0051491		Subtype 1 increased vs controls	0	96	29	7	1.20112	5.82791	0.000466905	0.0116905	TENM1; NLGN1; TENM2; PALM; FSCN1; AGRN; TGFBR1
positive regulation of hydrolase activity	GO:0051345		Subtype 1 increased vs controls	3	31	576	41	23.8567	1.7186	0.00154607	0.0313089	RTN4R; APP; GRN; THY1; EGFR; ROBO1; NCSTN; DDRGK1; CHL1; PSAP; S1PR1; CTSH; BID; CCN1; CTSD; SNCA; EPHA4; SEMA4D; NTRK3; SLC39A10; HSPE1; F3; AGT; RGMA; EFNA1; EFNA3; SFRP1; ASPH; KIT; CYCS; BAX; PLXNB1; CALM3; MAPT; AGRN; MAPRE2; FGFR3; CD200; FGFR2; FGFR1
positive regulation of neuron death	GO:1901216		Subtype 1 increased vs controls	0	170	89	12	3.68619	3.2554	0.000670896	0.015957	BACE1; EFNB2; APP; PRNP; GRN; ITGAM; ITGB2; BAX; MAPT; APOE; CLU; SNCA
positive regulation of neurotransmitter secretion	GO:0001956		Subtype 1 increased vs controls	0	71	17	5	0.704103	7.10123	0.00147221	0.0302033	STX1B; NLGN1; SYT1; STX1A; SNCA
positive regulation of peptidase activity	GO:0010952		Subtype 1 increased vs controls	2	31	191	20	7.9108	2.52819	0.000487895	0.0121385	APP; EPHA4; GRN; HSPE1; F3; ROBO1; EFNA1; NCSTN; EFNA3; ASPH; DDRGK1; PSAP; CYCS; BAX; CTSH; MAPT; BID; CCN1; CTSD; SNCA
positive regulation of peptidyl-serine phosphorylation	GO:0033138		Subtype 1 increased vs controls	0	175	109	14	4.51454	3.10109	0.000386343	0.00986243	TENM1; APP; NTRK2; NTRK3; NRXN1; ATP2B2; PARK7; MIF; TXN; EGFR; PAK1; CD44; SNCA; PFN2
positive regulation of peptidyl-tyrosine phosphorylation	GO:0050731		Subtype 1 increased vs controls	1	147	189	21	7.82797	2.68269	0.000102964	0.00321484	APP; PRNP; EPHA4; SEMA4D; PDGFB; LRP4; MIF; EFNA5; LRP8; AGT; THBS4; EFNA1; RELN; ERBB3; ERBB4; KIT; CNTN1; CSPG4; IL6ST; FGFR3; CD44
positive regulation of protein tyrosine kinase activity	GO:0061098		Subtype 1 increased vs controls	0	147	56	9	2.3194	3.88032	0.00103479	0.022748	EFNA1; APP; PRNP; EPHA4; RELN; ERBB3; PDGFB; LRP8; AGT
positive regulation of regulated secretory pathway	GO:1903307		Subtype 1 increased vs controls	0	154	51	8	2.11231	3.78733	0.00222843	0.0418807	NLGN1; RAB3A; ITGAM; SYT1; LAMP1; ITGB2; STX1A; SYT7
positive regulation of synapse maturation	GO:0090129		Subtype 1 increased vs controls	0	38	9	4	0.37276	10.7308	0.001332	0.0281371	CAMK2B; RELN; NRXN1; ADGRL1
positive regulation of synaptic transmission, glutamatergic	GO:0051968		Subtype 1 increased vs controls	0	112	29	6	1.20112	4.99535	0.0023502	0.0437494	NLGN1; NLGN2; RELN; NRXN1; TNR; GLUL
positive regulation of synaptic vesicle clustering	GO:2000809		Subtype 1 increased vs controls	0	1	3	3	0.124253	24.1442	0.00114554	0.0248687	NLGN1; NLGN2; CDH2
postsynapse assembly	GO:0099068		Subtype 1 increased vs controls	2	3	18	9	0.745521	12.0721	5.86286e-07	3.09409e-05	NTNG2; NLGN1; NLGN4X; NLGN2; CDH2; NRXN1; SLITRK3; NRXN2; LRP4
postsynaptic density assembly	GO:0097107		Subtype 1 increased vs controls	1	7	7	4	0.289925	13.7967	0.000655208	0.0156075	NLGN2; NRXN1; SLITRK3; NRXN2
postsynaptic density organization	GO:0097106		Subtype 1 increased vs controls	1	6	19	7	0.786939	8.89523	5.20318e-05	0.00175386	NLGN1; NLGN2; RELN; NRXN1; SLITRK3; TMEM108; NRXN2
postsynaptic density protein 95 clustering	GO:0097119		Subtype 1 increased vs controls	0	6	6	5	0.248507	20.1202	3.71915e-05	0.00131293	NLGN1; NLGN2; RELN; NRXN1; NRXN2
postsynaptic membrane assembly	GO:0097104		Subtype 1 increased vs controls	1	3	11	7	0.455596	15.3645	3.32665e-06	0.000152462	NLGN1; NLGN4X; NLGN2; CDH2; NRXN1; NRXN2; LRP4
postsynaptic membrane organization	GO:0001941		Subtype 1 increased vs controls	2	3	28	9	1.1597	7.76063	1.08809e-05	0.000446458	NLGN1; NLGN4X; NLGN2; RELN; CDH2; NRXN1; NRXN2; LRP4; APOE
postsynaptic specialization assembly	GO:0098698		Subtype 1 increased vs controls	2	7	9	6	0.37276	16.0961	1.42948e-05	0.000565799	NTNG2; NLGN1; NLGN2; NRXN1; SLITRK3; NRXN2
postsynaptic specialization organization	GO:0099084		Subtype 1 increased vs controls	2	6	20	8	0.828356	9.65768	9.26392e-06	0.00038312	NTNG2; NLGN1; NLGN2; RELN; NRXN1; SLITRK3; TMEM108; NRXN2
presynapse organization	GO:0099172		Subtype 1 increased vs controls	1	15	26	11	1.07686	10.2149	1.22264e-07	7.75856e-06	FZD1; EFNB2; PTPRD; NLGN1; NLGN4X; PCLO; NLGN2; NRXN1; SLITRK3; LRP4; PCDH17
presynaptic membrane assembly	GO:0097105		Subtype 1 increased vs controls	0	25	11	6	0.455596	13.1696	3.30096e-05	0.00118126	PTPRD; NLGN1; NLGN4X; NLGN2; NRXN1; LRP4
presynaptic membrane organization	GO:0097090		Subtype 1 increased vs controls	1	25	12	6	0.497014	12.0721	4.78511e-05	0.00164478	PTPRD; NLGN1; NLGN4X; NLGN2; NRXN1; LRP4
protein localization to secretory granule	GO:0033366		Subtype 1 increased vs controls	0	11	4	3	0.165671	18.1081	0.00194546	0.0376924	CHGA; CPE; SCG3
protein localization to synapse	GO:0035418		Subtype 1 increased vs controls	1	7	53	13	2.19514	5.92216	1.64893e-06	7.97695e-05	SNAP25; NLGN1; NLGN2; NRXN1; CLSTN1; ADAM22; NRXN2; STX1B; PCLO; RELN; LRRTM1; SLITRK3; NPTX1
protein deglycosylation	GO:0006517		Subtype 1 increased vs controls	0	80	25	7	1.03545	6.76038	0.000216196	0.00604039	MAN2A2; MAN1C1; MAN2B1; MAN1B1; AGA; PARK7; UGGT1
protein targeting to lysosome	GO:0006622		Subtype 1 increased vs controls	1	2	24	6	0.994028	6.03605	0.00101782	0.0225648	HSPA8; SORT1; LAMP2; CLU; SORL1; IGF2R
protein targeting to lysosome involved in chaperone-mediated autophagy	GO:0061740		Subtype 1 increased vs controls	0	2	3	3	0.124253	24.1442	0.00114554	0.0248343	HSPA8; LAMP2; CLU
purine nucleoside biosynthetic process	GO:0042451		Subtype 1 increased vs controls	1	55	11	4	0.455596	8.77971	0.0023864	0.044109	MTAP; NT5E; ADA2; HPRT1
purine nucleoside metabolic process	GO:0042278		Subtype 1 increased vs controls	2	55	27	6	1.11828	5.36538	0.00171553	0.0343412	MTAP; NT5E; GDA; ENPP4; ADA2; HPRT1
purine ribonucleoside biosynthetic process	GO:0046129		Subtype 1 increased vs controls	0	55	11	4	0.455596	8.77971	0.0023864	0.0442133	MTAP; NT5E; ADA2; HPRT1
receptor localization to synapse	GO:0097120		Subtype 1 increased vs controls	0	127	43	8	1.78097	4.49194	0.000845679	0.0194929	STX1B; SNAP25; NLGN1; RELN; NRXN1; CLSTN1; ADAM22; NPTX1
regulation of amyloid-beta clearance	GO:1900221		Subtype 1 increased vs controls	0	86	19	5	0.786939	6.35374	0.00222478	0.041963	APP; LRP1; TPP1; APOE; CLU
regulation of aspartic-type endopeptidase activity involved in amyloid precursor protein catabolic process	GO:1902959		Subtype 1 increased vs controls	1	31	11	5	0.455596	10.9746	0.000297772	0.00785736	EFNA1; APP; EPHA4; EFNA3; SORL1
regulation of aspartic-type peptidase activity	GO:1905245		Subtype 1 increased vs controls	2	31	13	6	0.538432	11.1435	6.75886e-05	0.00223499	EFNA1; APP; EPHA4; GRN; EFNA3; SORL1
regulation of collateral sprouting	GO:0048670		Subtype 1 increased vs controls	1	47	20	6	0.828356	7.24326	0.000451937	0.0113702	PTPRS; SEMA4D; DCC; SPP1; EFNA5; FSTL4
regulation of dendrite development	GO:0050773		Subtype 1 increased vs controls	1	141	98	15	4.05895	3.69554	4.17012e-05	0.0014525	CAMK2B; EPHA4; SEMA4D; DCC; SEZ6; PTN; LRP8; PTPRD; PPP3CA; RAP2A; RELN; ADGRB3; KIAA0319; YWHAH; PAFAH1B1
regulation of dendrite morphogenesis	GO:0048814		Subtype 1 increased vs controls	0	141	63	11	2.60932	4.21565	0.000156281	0.00460441	CAMK2B; PTPRD; PPP3CA; EPHA4; RAP2A; RELN; SEMA4D; ADGRB3; LRP8; YWHAH; PAFAH1B1
regulation of dendritic spine development	GO:0060998		Subtype 1 increased vs controls	1	58	54	10	2.23656	4.47115	0.000202775	0.00575779	EFNA1; CAMK2B; NLGN1; PTPRS; NLGN2; RELN; APOE; LRP8; FSTL4; PAFAH1B1
regulation of dendritic spine morphogenesis	GO:0061001		Subtype 1 increased vs controls	0	130	44	8	1.82238	4.38985	0.000965139	0.0214576	EFNA1; CAMK2B; EPHA4; NLGN1; RELN; CFL1; LRP8; PAFAH1B1
regulation of filopodium assembly	GO:0051489		Subtype 1 increased vs controls	1	96	50	9	2.07089	4.34596	0.000502789	0.0124498	TENM1; NLGN1; GAP43; TENM2; NRXN1; PALM; FSCN1; AGRN; TGFBR1
regulation of inclusion body assembly	GO:0090083		Subtype 1 increased vs controls	1	4	18	5	0.745521	6.70672	0.0018202	0.0357069	DNAJB2; APOE; CLU; SORL1; HSPA1B
regulation of inhibitory synapse assembly	GO:1905702		Subtype 1 increased vs controls	0	13	4	3	0.165671	18.1081	0.00194546	0.037507	SEMA4A; SEMA4D; CBLN1
regulation of long-term neuronal synaptic plasticity	GO:0048169		Subtype 1 increased vs controls	0	89	24	6	0.994028	6.03605	0.00101782	0.0225329	CAMK2B; APP; KIT; NPTN; AGT; SNCA
regulation of long-term synaptic depression	GO:1900452		Subtype 1 increased vs controls	0	65	15	5	0.621267	8.04807	0.000925872	0.0208208	APP; GRID2; MAPT; SORCS3; CBLN1
regulation of negative chemotaxis	GO:0050923		Subtype 1 increased vs controls	0	5	4	4	0.165671	24.1442	0.000152972	0.00453247	ROBO2; SLIT2; PLXNA4; ROBO1
regulation of neurofibrillary tangle assembly	GO:1902996		Subtype 1 increased vs controls	0	4	3	3	0.124253	24.1442	0.00114554	0.0247658	APOE; CLU; SORL1
regulation of neuron migration	GO:2001222		Subtype 1 increased vs controls	0	81	43	12	1.78097	6.73792	1.31389e-06	6.47607e-05	NTNG1; CAMK2B; NTNG2; ADGRG1; SEMA6A; RELN; MDK; SEMA3A; CAMK2A; PLXNB2; UNC5D; LRIG2
regulation of phosphatidylinositol 3-kinase signaling	GO:0014066		Subtype 1 increased vs controls	1	143	108	17	4.47312	3.80048	9.4507e-06	0.000389816	NTRK2; SEMA4D; SERPINE2; NTRK3; INSR; PDGFB; EGFR; AGT; MYDGF; SLC9A3R1; RELN; PIK3IP1; ERBB3; ERBB4; KIT; PLXNB1; FGFR1
regulation of platelet-derived growth factor receptor signaling pathway	GO:0010640		Subtype 1 increased vs controls	0	90	24	6	0.994028	6.03605	0.00101782	0.0225011	SLC9A3R1; NDRG4; LRP1; LRIG2; F3; SNCA
regulation of synaptic transmission, glutamatergic	GO:0051966		Subtype 1 increased vs controls	1	112	70	10	2.89925	3.44917	0.00124569	0.0264925	NLGN1; NLGN2; RELN; SYT1; SERPINE2; CDH2; NRXN1; TNR; ATP1A2; GLUL
regulation of synaptic vesicle clustering	GO:2000807		Subtype 1 increased vs controls	1	1	7	4	0.289925	13.7967	0.000655208	0.015679	NLGN1; NLGN2; CDH2; PCDH17
regulation of synaptic vesicle exocytosis	GO:2000300		Subtype 1 increased vs controls	0	160	60	9	2.48507	3.62163	0.00159334	0.032183	BACE1; NLGN1; RAB3A; SYT1; NRXN3; CSPG5; CALM3; SYN1; PFN2
release of cytochrome c from mitochondria	GO:0001836		Subtype 1 increased vs controls	0	76	21	6	0.869774	6.89834	0.000561678	0.0136281	GGCT; BAX; BID; SOD2; DNM1L; CLU
response to auditory stimulus	GO:0010996		Subtype 1 increased vs controls	0	88	27	7	1.11828	6.25961	0.000322433	0.00842302	CNTNAP2; MDK; NRXN1; NRXN2; ATP1A2; PTN; KIAA0319
ribonucleoside biosynthetic process	GO:0042455		Subtype 1 increased vs controls	1	55	11	4	0.455596	8.77971	0.0023864	0.0441611	MTAP; NT5E; ADA2; HPRT1
signaling receptor ligand precursor processing	GO:0140448		Subtype 1 increased vs controls	1	114	36	7	1.49104	4.6947	0.00141602	0.0293969	BCHE; PCSK1N; CTSL; ATP6AP2; CTSZ; SCG5; CPE
social behavior	GO:0035176		Subtype 1 increased vs controls	0	158	52	8	2.15373	3.71449	0.00248343	0.0454204	CNTNAP2; NLGN4X; NLGN2; BRINP1; GRP; NRXN1; NRXN3; NRXN2
spinal cord development	GO:0021510		Subtype 1 increased vs controls	0	185	100	12	4.14178	2.8973	0.00167234	0.0335195	GDF11; DRAXIN; PTPRS; RELN; DCC; CHRD; SLIT1; NEFL; MDGA2; LRP8; MDGA1; PLXDC1
synaptic vesicle localization	GO:0097479		Subtype 1 increased vs controls	1	24	40	7	1.65671	4.22523	0.00240898	0.0442654	NLGN1; RAB3A; PCLO; NRXN1; DNM1; SYN1; SNCA
telencephalon cell migration	GO:0022029		Subtype 1 increased vs controls	1	134	59	9	2.44365	3.68301	0.00143517	0.0297158	ADGRG1; RELN; TNR; SLIT2; LRP8; MDGA1; EGFR; ROBO1; PAFAH1B1
terminal button organization	GO:0072553		Subtype 1 increased vs controls	0	15	4	3	0.165671	18.1081	0.00194546	0.0373691	NLGN1; NLGN2; SLITRK3
transition metal ion homeostasis	GO:0055076		Subtype 1 increased vs controls	0	202	135	14	5.59141	2.50384	0.00252492	0.0460716	APP; PRNP; ATP6AP1; SLC39A10; SOD2; MT3; ATOX1; SOD1; MT1A; FTH1; SLC39A6; MELTF; NEO1; FTL
transmembrane receptor protein tyrosine phosphatase signaling pathway	GO:0007185		Subtype 1 increased vs controls	0	16	6	4	0.248507	16.0961	0.000430474	0.0109003	PTPRD; PTPRO; PTN; PTPRF
transmission of nerve impulse	GO:0019226		Subtype 1 increased vs controls	0	137	57	10	2.36082	4.23582	0.000298217	0.0078559	NTRK2; CNTNAP2; NFASC; MAG; S1PR1; NRCAM; SCN1B; SOD1; JAM3; PAFAH1B1
vacuole organization	GO:0007033		Subtype 1 increased vs controls	3	72	151	17	6.25409	2.71822	0.00039682	0.0101134	STX12; SRPX; GABARAPL2; GRN; GAA; HEXB; ATP6AP2; CORO1A; MT3; SYT7; CLN5; RAB14; ACP2; TPP1; ARSB; UBQLN2; ARL8B
ventricular septum morphogenesis	GO:0060412		Subtype 1 increased vs controls	0	138	40	7	1.65671	4.22523	0.00240898	0.0444216	FZD1; TGFBR3; ROBO2; SLIT2; FGFR2; TGFBR1; ROBO1
visual behavior	GO:0007632		Subtype 1 increased vs controls	0	145	49	8	2.02947	3.94191	0.00178024	0.0353656	APP; NDRG4; TAFA2; PPP1R1B; KIT; SLC1A2; NPTN; ATP1A2
vocalization behavior	GO:0071625		Subtype 1 increased vs controls	0	66	19	6	0.786939	7.62448	0.000359651	0.00924127	CNTNAP2; NLGN4X; BRINP1; NRXN1; NRXN3; NRXN2
synapse maturation	GO:0060074		Subtype 1 increased vs controls	0	26	13	7	0.538432	13.0007	7.55688e-06	0.000317551	IGSF21; BCAN; NRXN1; PALM; SEZ6; NEFL; SEZ6L2
synaptic vesicle recycling	GO:0036465		Subtype 1 increased vs controls	1	105	60	14	2.48507	5.63365	1.10257e-06	5.57471e-05	NLGN1; RAB3A; NLGN4X; NLGN2; SYT1; AP2B1; DNM1; SYT7; CANX; SNCG; AMPH; SNCB; STX1A; SNCA
spontaneous synaptic transmission	GO:0098814		Subtype 1 increased vs controls	0	29	8	4	0.331343	12.0721	0.000951978	0.0212252	RPH3A; STX1B; SYT1; CBLN2
vesicle-mediated transport in synapse	GO:0099003		Subtype 1 increased vs controls	2	24	124	24	5.13581	4.67307	4.5183e-09	3.57676e-07	SNAP25; NLGN1; RAB3A; NLGN4X; PRRT2; NLGN2; SYT1; NRXN1; CLSTN1; AP2B1; CPLX2; DNM1; SYN1; SYT7; STX1B; PCLO; CALY; SV2A; CANX; SNCG; AMPH; SNCB; STX1A; SNCA
cardiac chamber morphogenesis	GO:0003206		Subtype 2 increased vs controls	1	125	124	15	6.03894	2.48388	0.00205185	0.0359739	FZD1; NOTCH2; NRP1; NRP2; BMPR2; HEG1; TPM1; TGFBR1; TGFBR2; BMP5; TGFBR3; ADAMTS1; SLIT2; CCN1; FGFR2
cardiac muscle contraction	GO:0060048		Subtype 2 increased vs controls	0	155	75	11	3.65259	3.01157	0.0020721	0.0362884	CAMK2D; GSN; GAA; CACNA2D1; TPM1; ATP1A2; ATP1B1; SCN3B; SCN1B; SCN2B; SLC9A1
cardiac septum development	GO:0003279		Subtype 2 increased vs controls	1	125	106	15	5.16232	2.90567	0.000490902	0.0112491	FZD1; NOTCH2; NRP1; NRP2; BMPR2; HEG1; AP2B1; TGFBR1; TGFBR2; BMP5; TGFBR3; SLIT2; CRELD1; CCN1; FGFR2
cardiac septum morphogenesis	GO:0060411		Subtype 2 increased vs controls	0	125	69	12	3.36038	3.57103	0.000345838	0.00837814	FZD1; NOTCH2; TGFBR3; NRP1; NRP2; BMPR2; SLIT2; CCN1; FGFR2; TGFBR1; TGFBR2; BMP5
regulation of leukocyte proliferation	GO:0070663		Subtype 2 increased vs controls	3	193	256	33	12.4675	2.64688	2.85633e-06	0.000135667	CSF1R; CSF1; GSTP1; CORO1A; AIF1; PYCARD; EFNB1; FCGR3A; GPNMB; MAPK1; TNFRSF14; VSIG4; EPHB2; ICOSLG; CD55; HAVCR2; PRNP; VCAM1; IGFBP2; SLC39A10; LILRB1; MIF; TNFRSF1B; TGFBR2; HLA-E; GREM1; KITLG; PRKAR1A; TNFSF8; IL6ST; CD46; TNFRSF21; CD320
regulation of smooth muscle cell proliferation	GO:0048660		Subtype 2 increased vs controls	1	96	137	22	6.67206	3.29733	4.56216e-06	0.000201998	PDGFRB; NOTCH3; EDN1; NDRG4; BMPR2; IGFBP5; IGFBP3; TPM1; PDGFB; SOD2; NDRG2; AIF1; CX3CL1; TGFBR2; NPPC; EFEMP2; TAFA5; ADAMTS1; S1PR1; CDH13; APOE; FGFR2
myeloid leukocyte activation	GO:0002274		Subtype 2 increased vs controls	2	55	137	22	6.67206	3.29733	4.56216e-06	0.00020257	NOTCH2; CHGA; C1QA; GRN; ITGAM; CSF1; CD93; IFNGR1; ITGB2; CPLX2; LILRA2; AIF1; CX3CL1; TGFBR2; MILR1; PYCARD; CAMK4; ITGB8; MAPT; PTGDS; SNCA; HAVCR2
endothelial cell migration	GO:0043542		Subtype 2 increased vs controls	1	21	69	15	3.36038	4.46378	6.65112e-06	0.000280241	ITGB1; NRP1; MIA3; CORO1B; TGFBR1; VEGFA; GREM1; EFNB2; NELL1; GIPC1; MMRN2; CDH13; CCN3; SLIT2; SCG2
negative regulation of smooth muscle cell migration	GO:0014912		Subtype 2 increased vs controls	1	3	24	9	1.16883	7.70002	1.36252e-05	0.000529928	HEBP1; NDRG4; TAFA5; IGFBP5; IGFBP3; TPM1; SLIT2; AIF1; CORO1B
membrane docking	GO:0022406		Subtype 2 increased vs controls	1	8	85	16	4.1396	3.86511	1.62034e-05	0.00061051	STX12; SNAP25; NDRG4; RAB3A; VCAM1; SYT1; STX8; STX7; MSN; CPLX2; ICAM1; STX1B; EZR; YKT6; STX1A; VAMP3
axon extension	GO:0048675		Subtype 2 increased vs controls	1	13	40	11	1.94805	5.64668	1.76806e-05	0.000661397	ITGB1; NRP1; HSP90AA1; NRP2; EDN1; ALCAM; EDN3; MAP1B; SLIT1; SLIT2; VCL
positive regulation of ion transport	GO:0043270		Subtype 2 increased vs controls	1	95	275	32	13.3928	2.38934	2.44707e-05	0.000887857	ITGB1; ADCYAP1R1; CAMK2A; PDGFB; GLRX; THY1; SLC6A1; LILRA2; CX3CL1; CTSS; MYLK; SLC9A1; SLC9A3R1; TMSB4X; FLNA; PRSS8; SCN3B; EPHB2; SCN1B; SNCA; PDGFRB; EDN1; EDN3; SYT1; GSTO1; CACNA2D1; HSPA2; MIF; ATP1B1; ASPH; CNTN1; CALM3
positive regulation of leukocyte proliferation	GO:0070665		Subtype 2 increased vs controls	2	193	159	22	7.74348	2.8411	3.63932e-05	0.0012482	CSF1R; VCAM1; CSF1; IGFBP2; SLC39A10; MIF; CORO1A; AIF1; TGFBR2; HLA-E; PYCARD; EFNB1; KITLG; FCGR3A; MAPK1; IL6ST; CD46; EPHB2; ICOSLG; CD55; HAVCR2; CD320
cell migration involved in sprouting angiogenesis	GO:0002042		Subtype 2 increased vs controls	0	42	21	8	1.02272	7.82225	3.77324e-05	0.00129131	ITGB1; GREM1; EFNB2; NRP1; MMRN2; MIA3; SLIT2; VEGFA
regulation of mononuclear cell proliferation	GO:0032944		Subtype 2 increased vs controls	2	193	236	28	11.4935	2.43617	4.61475e-05	0.00153897	CSF1; CORO1A; AIF1; PYCARD; EFNB1; FCGR3A; GPNMB; TNFRSF14; VSIG4; EPHB2; ICOSLG; CD55; HAVCR2; PRNP; VCAM1; IGFBP2; SLC39A10; LILRB1; MIF; TNFRSF1B; TGFBR2; HLA-E; PRKAR1A; TNFSF8; IL6ST; CD46; TNFRSF21; CD320
regulation of muscle adaptation	GO:0043502		Subtype 2 increased vs controls	1	131	78	14	3.79869	3.68548	8.49613e-05	0.00258078	CAMK2B; EDN1; CAMK2D; IGFBP5; ATP2B2; TNFRSF1B; AIF1; SLC9A1; TNFRSF1A; PPP3CA; DAG1; PI16; IL6ST; CAMK2G
heart development	GO:0007507		Subtype 2 increased vs controls	3	125	539	49	26.2499	1.86667	8.78745e-05	0.00265384	ITGB1; NRP1; NRP2; BMPR2; ADM; ADAMTS1; CCN1; PDGFRB; MAP2K1; EDN1; CXADR; GAA; HEG1; TPM1; AP1B1; CACYBP; TNFRSF1B; TGFBR1; TGFBR2; TNFRSF1A; TGFBR3; GREM1; PRKAR1A; CRELD1; NOTCH2; NDRG4; PDGFB; DLL1; RTN4; SLC9A1; ACAN; S1PR1; MAPK1; FLNA; MYH11; SLIT2; FZD1; VCAM1; NTRK3; INSR; FN1; AP2B1; SOD2; HOPX; VEGFA; BMP5; CALR; PAM; FGFR2
tissue migration	GO:0090130		Subtype 2 increased vs controls	4	21	100	16	4.87011	3.28534	9.18721e-05	0.00275863	ITGB1; NRP1; MIA3; CORO1B; TGFBR1; VEGFA; GREM1; EFNB2; NELL1; ACTA1; GIPC1; MMRN2; CDH13; CCN3; SLIT2; SCG2
sprouting angiogenesis	GO:0002040		Subtype 2 increased vs controls	1	42	60	12	2.92207	4.10668	0.000110154	0.00325765	ITGB1; GREM1; EFNB2; NRP1; NAXE; MMRN2; CDH13; MIA3; SLIT2; DLL1; RTN4; VEGFA
regulation of tumor necrosis factor production	GO:0032680		Subtype 2 increased vs controls	1	179	161	21	7.84088	2.67827	0.000115487	0.00338979	CD84; IFNGR1; GSTP1; LPL; LILRB1; MIF; LILRA2; CX3CL1; HLA-E; AKAP12; PYCARD; GPNMB; DDT; AXL; TNFRSF8; SIRPA; CD14; GAS6; EPHB2; CD33; HAVCR2
retina development in camera-type eye	GO:0060041		Subtype 2 increased vs controls	0	174	149	20	7.25647	2.75616	0.000117508	0.00343623	PDGFRB; NRP1; NTRK2; CLIC4; BMPR2; LAMC3; ATP2B2; THY1; MERTK; DLL1; CALB1; COL4A1; MAN2A1; IMPDH2; BSG; FJX1; NECTIN3; HCN1; NECTIN1
regulation of protein localization to cell periphery	GO:1904375		Subtype 2 increased vs controls	2	117	126	18	6.13634	2.93334	0.000126202	0.00365636	ITGB1; DPP10; PRNP; ABCA2; STX8; NRXN1; STX7; ATP2B2; AKAP5; ACTB; TMEM59; PGRMC1; EPB41L2; DAG1; EZR; EPHB2; SQSTM1; SPTBN1
regulation of lymphocyte proliferation	GO:0050670		Subtype 2 increased vs controls	1	193	233	27	11.3474	2.37941	0.000138389	0.00393669	CORO1A; AIF1; PYCARD; EFNB1; FCGR3A; GPNMB; TNFRSF14; VSIG4; EPHB2; ICOSLG; CD55; HAVCR2; PRNP; VCAM1; IGFBP2; SLC39A10; LILRB1; MIF; TNFRSF1B; TGFBR2; HLA-E; PRKAR1A; TNFSF8; IL6ST; CD46; TNFRSF21; CD320
negative regulation of smooth muscle cell proliferation	GO:0048662		Subtype 2 increased vs controls	0	96	52	11	2.53246	4.3436	0.000137414	0.00394473	NDRG4; EFEMP2; BMPR2; TAFA5; IGFBP5; IGFBP3; TPM1; APOE; SOD2; NDRG2; AIF1
epithelium migration	GO:0090132		Subtype 2 increased vs controls	3	21	93	15	4.52921	3.31184	0.000139311	0.00395572	ITGB1; NRP1; MIA3; CORO1B; TGFBR1; VEGFA; GREM1; EFNB2; NELL1; GIPC1; MMRN2; CDH13; CCN3; SLIT2; SCG2
regulation of tumor necrosis factor superfamily cytokine production	GO:1903555		Subtype 2 increased vs controls	2	179	166	21	8.08439	2.5976	0.000169503	0.00466924	CD84; IFNGR1; GSTP1; LPL; LILRB1; MIF; LILRA2; CX3CL1; HLA-E; AKAP12; PYCARD; GPNMB; DDT; AXL; TNFRSF8; SIRPA; CD14; GAS6; EPHB2; CD33; HAVCR2
positive regulation of transmembrane receptor protein serine/threonine kinase signaling pathway	GO:0090100		Subtype 2 increased vs controls	0	159	118	17	5.74673	2.9582	0.000175839	0.00483528	NOTCH2; GDF10; GDF11; BMPR2; INHBA; SULF1; ACVR1B; TGFBR1; ACVR2A; TGFBR2; BMP5; TGFBR3; SCUBE3; GIPC1; CCN1; NEO1; KIAA0319
macrophage activation	GO:0042116		Subtype 2 increased vs controls	1	55	54	11	2.62986	4.18273	0.000183531	0.00501161	C1QA; GRN; ITGAM; CD93; IFNGR1; ITGB2; MAPT; AIF1; CX3CL1; SNCA; HAVCR2
hormone transport	GO:0009914		Subtype 2 increased vs controls	3	103	85	14	4.1396	3.38197	0.00018969	0.00513507	EDN1; PTPRN2; EDN3; PTPRN; ILDR2; ADM; INHBA; CARTPT; PARK7; CPLX3; PCLO; CRYM; CAMK2G; STX1A
hormone secretion	GO:0046879		Subtype 2 increased vs controls	2	103	76	13	3.70129	3.51229	0.000229466	0.00602453	EDN1; PTPRN2; EDN3; PTPRN; ILDR2; ADM; INHBA; CARTPT; PARK7; CPLX3; PCLO; CAMK2G; STX1A
regulation of calcium ion transport	GO:0051924		Subtype 2 increased vs controls	3	1	248	27	12.0779	2.23549	0.000240487	0.00625107	CAMK2B; YWHAE; CD84; CAMK2D; ADCYAP1R1; CAMK2A; PDGFB; ATP1A2; THY1; LILRA2; CORO1A; CX3CL1; MYLK; SLC9A1; CAMK2G; CD33; SNCA; PDGFRB; PRNP; GSTO1; CACNA2D1; LILRB1; HSPA2; ATP1B1; ASPH; BIN1; CALM3
positive regulation of osteoblast differentiation	GO:0045669		Subtype 2 increased vs controls	0	119	67	12	3.26298	3.67762	0.000272612	0.00693657	GDF10; NRP1; BMPR2; SUCO; LRP3; ACVR2A; NELL1; NPPC; SCUBE3; FAM20C; CCN1; IL6ST; CTHRC1
trans-synaptic signaling by trans-synaptic complex	GO:0099545		Subtype 2 increased vs controls	1	5	9	5	0.43831	11.4074	0.000301267	0.00745981	PTPRD; EFNB3; DAG1; NPTN; EPHB2
positive regulation of protein localization to cell periphery	GO:1904377		Subtype 2 increased vs controls	1	117	68	12	3.31168	3.62354	0.000307382	0.00755157	ITGB1; DPP10; PRNP; PGRMC1; EPB41L2; NRXN1; ATP2B2; AKAP5; EZR; EPHB2; SQSTM1; SPTBN1
blood vessel endothelial cell migration	GO:0043534		Subtype 2 increased vs controls	1	42	31	8	1.50974	5.29894	0.000358086	0.00863483	ITGB1; GREM1; EFNB2; NRP1; MMRN2; MIA3; SLIT2; VEGFA
positive regulation of endothelial cell proliferation	GO:0001938		Subtype 2 increased vs controls	0	148	93	14	4.52921	3.09105	0.000430827	0.010216	NRP1; NRP2; ECM1; BMPR2; PDGFB; EMC10; F3; TGFBR1; THBS4; VEGFA; MYDGF; CDH13; SCG2; FGFR1
sequestering of extracellular ligand from receptor	GO:0035581		Subtype 2 increased vs controls	1	4	10	5	0.487011	10.2667	0.000434675	0.0102452	GREM1; GREM2; CD46; LTBP1; NBL1
endothelial cell chemotaxis	GO:0035767		Subtype 2 increased vs controls	0	21	10	5	0.487011	10.2667	0.000434675	0.0102607	NELL1; NRP1; CCN3; CORO1B; VEGFA
regulation of protein localization to plasma membrane	GO:1903076		Subtype 2 increased vs controls	1	117	105	15	5.11362	2.93334	0.000448931	0.0105338	ITGB1; DPP10; PRNP; STX8; NRXN1; STX7; ATP2B2; AKAP5; ACTB; TMEM59; PGRMC1; EZR; EPHB2; SQSTM1; SPTBN1
positive regulation of protein localization to plasma membrane	GO:1903078		Subtype 2 increased vs controls	0	117	61	11	2.97077	3.70274	0.000461122	0.0107076	ITGB1; DPP10; PRNP; PGRMC1; NRXN1; ATP2B2; AKAP5; EZR; EPHB2; SQSTM1; SPTBN1
membrane fusion	GO:0061025		Subtype 2 increased vs controls	0	190	142	18	6.91556	2.60283	0.000470919	0.0109028	NSF; STX12; SNAP25; PRRT2; STX8; STX7; STX1B; NSFL1C; VAPA; VTI1A; GAS6; FOLR2; DNM1L; YKT6; STX1A; NECTIN2; SNCA; VAMP3
membrane to membrane docking	GO:0022614		Subtype 2 increased vs controls	0	8	5	4	0.243506	16.4267	0.000482849	0.0111133	VCAM1; MSN; EZR; ICAM1
regulation of cardiac muscle contraction	GO:0055117		Subtype 2 increased vs controls	1	68	75	11	3.65259	3.01157	0.0020721	0.0362479	CHGA; CAMK2D; ASPH; GSTO1; BIN1; ATP1A2; CALM3; CCN2; ATP1B1; DSC2; SLC9A1
positive regulation of lymphocyte proliferation	GO:0050671		Subtype 2 increased vs controls	0	193	143	18	6.96426	2.58462	0.000507699	0.0115496	VCAM1; IGFBP2; SLC39A10; MIF; CORO1A; AIF1; TGFBR2; HLA-E; PYCARD; EFNB1; FCGR3A; IL6ST; CD46; EPHB2; ICOSLG; CD55; HAVCR2; CD320
positive regulation of T cell activation	GO:0050870		Subtype 2 increased vs controls	0	210	225	24	10.9578	2.19023	0.000696582	0.014977	EPHB6; VCAM1; CD83; IGFBP2; LILRB1; THY1; CYRIB; CORO1A; AIF1; TGFBR2; HLA-E; PYCARD; EFNB2; EFNB1; LGALS1; EFNB3; SIRPA; TNFRSF14; IL6ST; CD46; B2M; ICOSLG; CD55; HAVCR2
cellular extravasation	GO:0045123		Subtype 2 increased vs controls	0	92	42	9	2.04545	4.40001	0.000507438	0.0115773	ITGB1; VCAM1; PODXL2; SIRPA; CD99L2; CRK; JAM2; CX3CL1; ICAM1
positive regulation of endothelial cell migration	GO:0010595		Subtype 2 increased vs controls	0	165	107	15	5.21102	2.87851	0.00053618	0.0121096	GPI; NRP1; GRN; NRP2; EDN1; BMPR2; PDGFB; EMC10; VEGFA; HEBP1; SMOC2; TMSB4X; BSG; CALR; FGFR1
muscle tissue development	GO:0060537		Subtype 2 increased vs controls	1	221	304	30	14.8051	2.02632	0.000554526	0.0124522	NOTCH2; ITGB1; IGSF8; NDRG4; MEGF10; DLL1; MYLK; SLC9A1; PPP3CA; EFEMP2; CSRP1; CFL2; DNER; S1PR1; MYH11; PDGFRB; CXADR; HEG1; TPM1; HOPX; TGFBR1; VEGFA; BMP5; TGFBR3; ACTA1; MYL6; PRKAR1A; ITGA7; CALR; FGFR2
commissural neuron axon guidance	GO:0071679		Subtype 2 increased vs controls	0	25	11	5	0.535713	9.33336	0.000608182	0.0135023	NRP1; DAG1; NCAM1; EPHB2; VEGFA
response to ischemia	GO:0002931		Subtype 2 increased vs controls	0	115	53	10	2.58116	3.87423	0.000606833	0.0135491	CSF1R; UCHL1; CSF1; CAMK2A; FAIM2; HYOU1; STUB1; SQSTM1; CX3CL1; SLC8A2
positive regulation of leukocyte cell-cell adhesion	GO:1903039		Subtype 2 increased vs controls	1	210	246	26	11.9805	2.1702	0.000648765	0.0142619	EPHB6; CD83; ITGB2; THY1; CORO1A; AIF1; PYCARD; EFNB2; EFNB1; LGALS1; EFNB3; SIRPA; TNFRSF14; B2M; ICOSLG; CD55; HAVCR2; VCAM1; IGFBP2; LILRB1; CYRIB; TGFBR2; HLA-E; IL6ST; CD46; CD44
cellular component disassembly	GO:0022411		Subtype 2 increased vs controls	5	7	291	29	14.172	2.04628	0.000659737	0.0144021	C1QB; C1QA; ITGAM; WDR1; STMN3; FURIN; PBXIP1; CX3CL1; GABARAP; CTSS; ADAMTS5; CFL2; LAMP2; CFL1; STMN1; NSF; HSPA8; GABARAPL2; EPHA4; GSN; BNIP3; DSTN; HSPA2; PPP1CA; UFM1; UFC1; SQSTM1; C1QC; PAFAH1B1
regulation of the force of heart contraction	GO:0002026		Subtype 2 increased vs controls	0	67	26	7	1.26623	5.52822	0.000674359	0.0146804	CHGA; CAMK2D; GAA; ADM; ATP1A2; ATP2B2; SLC9A1
sodium ion transmembrane transport	GO:0035725		Subtype 2 increased vs controls	1	45	122	16	5.94154	2.6929	0.000684535	0.0147788	SLC24A2; SLC4A10; ATP1A3; SLC3A2; ATP1A2; ATP1B1; SLC6A1; SLC4A4; SLC8A2; SLC9A1; SLC9A7; SCN3B; SCN1B; HCN2; SCN2B; HCN1
positive regulation of calcium ion transport	GO:0051928		Subtype 2 increased vs controls	0	181	122	16	5.94154	2.6929	0.000684535	0.0147992	PDGFRB; ADCYAP1R1; GSTO1; CACNA2D1; CAMK2A; PDGFB; THY1; HSPA2; ATP1B1; LILRA2; CX3CL1; MYLK; SLC9A1; ASPH; CALM3; SNCA
regulation of tissue remodeling	GO:0034103		Subtype 2 increased vs controls	0	143	76	12	3.70129	3.24212	0.000746347	0.015916	CST3; GREM1; CSF1R; PPP3CA; GPNMB; BGLAP; S1PR1; SPP1; SUCO; CARTPT; THBS4; OSCAR
corticospinal tract morphogenesis	GO:0021957		Subtype 2 increased vs controls	0	12	6	4	0.292207	13.6889	0.000775201	0.0164418	EPHA4; CDH11; SLIT2; SCN1B
negative regulation of monocyte chemotaxis	GO:0090027		Subtype 2 increased vs controls	0	10	6	4	0.292207	13.6889	0.000775201	0.0164864	GREM1; CCN3; SLIT2; NBL1
extracellular regulation of signal transduction	GO:1900115		Subtype 2 increased vs controls	3	4	12	5	0.584414	8.55558	0.000828827	0.0173445	GREM1; GREM2; CD46; LTBP1; NBL1
extracellular negative regulation of signal transduction	GO:1900116		Subtype 2 increased vs controls	2	4	12	5	0.584414	8.55558	0.000828827	0.0173677	GREM1; GREM2; CD46; LTBP1; NBL1
astrocyte development	GO:0014002		Subtype 2 increased vs controls	0	89	36	8	1.75324	4.56298	0.000840164	0.0175116	C1QA; GRN; LAMC3; IFNGR1; MAPT; MT3; DLL1; GFAP
post-embryonic development	GO:0009791		Subtype 2 increased vs controls	0	157	89	13	4.3344	2.99926	0.000876996	0.0181586	CSRNP1; RAB3A; HEG1; SLC4A10; SOD2; GABRG2; TGFBR1; IGF2R; VEGFA; NPPC; EFEMP1; BPNT2; FGFR2
regulation of muscle hypertrophy	GO:0014743		Subtype 2 increased vs controls	1	131	56	10	2.72726	3.66668	0.0008837	0.0181773	PPP3CA; EDN1; CAMK2D; IGFBP5; ATP2B2; PI16; TNFRSF1B; IL6ST; SLC9A1; TNFRSF1A
regulation of ion transmembrane transport	GO:0034765		Subtype 2 increased vs controls	4	1	473	41	23.0356	1.77985	0.000887866	0.0182391	ITGB1; YWHAE; DPP10; CAMK2D; CLIC4; WDR1; NRXN1; GLRX; ATP1A2; THY1; PARK7; CORO1A; CACNA1E; CX3CL1; CTSS; SLC9A1; SLC9A3R1; CACNG8; DPP6; TMSB4X; FLNA; SCN3B; EPHB2; SCN1B; SNCA; YWHAH; PRNP; EDN1; EDN3; GSTO1; CACNA2D1; CACNA2D3; ATP2B2; HSPA2; ATP1B1; SHISA7; SHISA6; ASPH; BIN1; CALM3; SCN2B
regulation of T cell activation	GO:0050863		Subtype 2 increased vs controls	1	196	344	35	16.7532	2.08915	0.000108659	0.0032256	EPHB6; CD83; ILDR2; THY1; CORO1A; AIF1; PYCARD; EFNB2; PRDX2; EFNB1; LGALS1; EFNB3; GPNMB; SIRPA; TNFRSF14; VSIG4; B2M; ICOSLG; CD55; HAVCR2; PRNP; VCAM1; IGFBP2; LILRB1; TNFRSF1B; CYRIB; TGFBR2; HLA-E; SOD1; PRKAR1A; CAMK4; TNFSF8; IL6ST; CD46; TNFRSF21
organ growth	GO:0035265		Subtype 2 increased vs controls	0	147	79	12	3.84739	3.119	0.00100986	0.0205299	TGFBR3; PDGFRB; NPPC; ECM1; NDRG4; PRKAR1A; HEG1; S1PR1; DLL1; FGFR3; FGFR2; TGFBR2
stress response to metal ion	GO:0097501		Subtype 2 increased vs controls	2	52	20	6	0.974023	6.16002	0.00102198	0.0207226	MT1A; HSPA5; MT1F; PARK7; MT3; MT1E
negative regulation of vascular permeability	GO:0043116		Subtype 2 increased vs controls	0	57	20	6	0.974023	6.16002	0.00102198	0.0207495	AKAP12; DDAH1; ADM; SLIT2; APOE; VEGFA
female sex differentiation	GO:0046660		Subtype 2 increased vs controls	1	183	115	15	5.60063	2.67827	0.00104449	0.0210971	ADCYAP1R1; HSPA5; PTPRN; IDH1; MIF; INHBA; MERTK; VEGFA; SOD1; KITLG; UBB; ADAMTS1; AXL; SLIT2; A2M
positive regulation of ion transmembrane transport	GO:0034767		Subtype 2 increased vs controls	1	201	164	19	7.98699	2.37887	0.00105847	0.0212698	ITGB1; EDN1; EDN3; GSTO1; CACNA2D1; GLRX; THY1; HSPA2; ATP1B1; CX3CL1; CTSS; SLC9A1; SLC9A3R1; ASPH; TMSB4X; FLNA; CALM3; EPHB2; SNCA
trans-synaptic signaling, modulating synaptic transmission	GO:0099550		Subtype 2 increased vs controls	1	5	13	5	0.633115	7.89746	0.00110402	0.0219599	NTRK2; EFNB3; NPTN; CSPG5; EPHB2
regulation of transmembrane transport	GO:0034762		Subtype 2 increased vs controls	5	1	558	46	27.1752	1.69272	0.00110146	0.0219648	ITGB1; YWHAE; DPP10; CAMK2D; CLIC4; WDR1; NRXN1; SLC1A2; GLRX; ATP1A2; THY1; PARK7; CORO1A; CACNA1E; ACTB; CX3CL1; CTSS; SLC9A1; HEBP1; SLC9A3R1; CACNG8; DPP6; TMSB4X; PEA15; FLNA; SCN3B; EPHB2; SCN1B; SNCA; YWHAH; PRNP; EDN1; EDN3; GSTO1; CACNA2D1; INSR; CACNA2D3; ATP2B2; HSPA2; ATP1B1; SHISA7; SHISA6; ASPH; BIN1; CALM3; SCN2B
positive regulation of cell morphogenesis involved in differentiation	GO:0010770		Subtype 2 increased vs controls	0	150	80	12	3.89609	3.08001	0.00111325	0.0220318	CAMK2B; PTPRD; NRP1; EPHA4; CSPG5; FLNA; CALR; P4HB; EPHB2; CRK; DBN1; PAFAH1B1
positive regulation of heart contraction	GO:0045823		Subtype 2 increased vs controls	0	97	38	8	1.85064	4.32282	0.00113968	0.0223851	CHGA; EDN1; EDN3; TPM1; ADM; ATP1A2; CCN2; SCN3B
sex differentiation	GO:0007548		Subtype 2 increased vs controls	2	183	273	27	13.2954	2.03078	0.0012104	0.0236262	CNTFR; ADCYAP1R1; PTPRN; NUDT1; PDGFA; ADGRG1; UBB; ADAMTS1; BASP1; SLIT2; A2M; PDGFRB; HSPA5; IDH1; INSR; GFRA1; MIF; INHBA; MERTK; TGFBR1; ACVR2A; VEGFA; SOD1; BMP5; KITLG; AXL; FKBP4
positive regulation of blood circulation	GO:1903524		Subtype 2 increased vs controls	1	97	39	8	1.89934	4.21198	0.00131841	0.0254492	CHGA; EDN1; EDN3; TPM1; ADM; ATP1A2; CCN2; SCN3B
response to amyloid-beta	GO:1904645		Subtype 2 increased vs controls	1	87	49	9	2.38636	3.77144	0.00132916	0.0255937	BACE1; PRNP; NGFR; EPHA4; VCAM1; CACNA2D1; ATP1A3; EPHB2; ICAM1
positive regulation of smooth muscle cell proliferation	GO:0048661		Subtype 2 increased vs controls	0	156	82	12	3.99349	3.00489	0.00134647	0.0258002	PDGFRB; NOTCH3; EDN1; IGFBP5; ADAMTS1; S1PR1; PDGFB; CDH13; AIF1; FGFR2; CX3CL1; TGFBR2
regulation of T cell proliferation	GO:0042129		Subtype 2 increased vs controls	0	196	178	22	8.6688	2.53784	0.000232887	0.00608379	PRNP; VCAM1; IGFBP2; LILRB1; TNFRSF1B; CORO1A; AIF1; TGFBR2; HLA-E; PYCARD; EFNB1; GPNMB; PRKAR1A; TNFRSF14; TNFSF8; VSIG4; IL6ST; CD46; ICOSLG; CD55; TNFRSF21; HAVCR2
artery development	GO:0060840		Subtype 2 increased vs controls	1	152	94	13	4.57791	2.83973	0.00137333	0.0262508	PDGFRB; NRP1; NGFR; NOTCH3; EDN1; BMPR2; AP2B1; LOXL1; TGFBR1; VEGFA; MYLK; EFEMP2; APOE
labyrinthine layer morphogenesis	GO:0060713		Subtype 2 increased vs controls	0	65	22	6	1.07143	5.60002	0.00154489	0.0290692	ADM; GRB2; SPINT2; CCN1; FGFR2; BMP5
positive regulation of long-term synaptic potentiation	GO:1900273		Subtype 2 increased vs controls	0	64	22	6	1.07143	5.60002	0.00154489	0.0291041	NPTN; AKAP5; EPHB2; SQSTM1; SHISA7; NRGN
regulation of vascular associated smooth muscle cell migration	GO:1904752		Subtype 2 increased vs controls	0	63	22	6	1.07143	5.60002	0.00154489	0.0291392	HEBP1; TAFA5; IGFBP5; ADAMTS1; TPM1; PDGFB
negative regulation of mononuclear cell migration	GO:0071676		Subtype 2 increased vs controls	1	10	22	6	1.07143	5.60002	0.00154489	0.0291743	GREM1; MIA3; CCN3; SLIT2; NBL1; BMP5
regulation of cardiac muscle hypertrophy	GO:0010611		Subtype 2 increased vs controls	0	131	53	9	2.58116	3.4868	0.00214668	0.0373855	PPP3CA; EDN1; CAMK2D; ATP2B2; PI16; TNFRSF1B; IL6ST; SLC9A1; TNFRSF1A
circulatory system process	GO:0003013		Subtype 2 increased vs controls	3	57	490	41	23.8636	1.7181	0.00157671	0.0295614	CAMK2D; BMPR2; SLC1A2; PDGFB; ADM; ATP1A2; LRP3; SLC6A1; DLL1; SLC4A4; SLC8A2; SLC9A1; AKAP12; SLC9A3R1; SLIT2; APOE; SCN3B; DNM1L; SCN1B; CHGA; ABCA2; EDN1; GSN; EDN3; GAA; CACNA2D1; HEG1; SLC2A13; INSR; TPM1; ATP2B2; CARTPT; GPR37L1; ATP1B1; SOD2; VEGFA; SOD1; EXT2; DDAH1; GAS6; SCN2B
positive regulation of transmembrane transport	GO:0034764		Subtype 2 increased vs controls	2	201	213	22	10.3733	2.12082	0.00163248	0.0303529	ITGB1; EDN1; EDN3; GSTO1; CACNA2D1; INSR; SLC1A2; GLRX; THY1; HSPA2; ATP1B1; CX3CL1; CTSS; SLC9A1; HEBP1; SLC9A3R1; ASPH; TMSB4X; FLNA; CALM3; EPHB2; SNCA
viral protein processing	GO:0019082		Subtype 2 increased vs controls	0	84	31	7	1.50974	4.63657	0.00162795	0.0303767	MAN2A1; MGAT5; MGAT4A; MGAT4B; CANX; FURIN; MGAT1
response to cold	GO:0009409		Subtype 2 increased vs controls	0	123	51	9	2.48376	3.62354	0.00169887	0.0312171	HSP90AA1; PCSK1N; LPL; ADM; HSPA2; SOD2; CDH8; LRP11; SLC9A1
regulation of protein folding	GO:1903332		Subtype 2 increased vs controls	0	24	8	4	0.389609	10.2667	0.00169586	0.0312717	DNAJB2; GRN; HSPA5; PDCD5
renal system vasculature morphogenesis	GO:0061438		Subtype 2 increased vs controls	1	23	8	4	0.389609	10.2667	0.00169586	0.0313085	NOTCH2; PDGFRB; NRP1; NOTCH3
kidney vasculature morphogenesis	GO:0061439		Subtype 2 increased vs controls	0	23	8	4	0.389609	10.2667	0.00169586	0.0313455	NOTCH2; PDGFRB; NRP1; NOTCH3
chaperone-mediated autophagy	GO:0061684		Subtype 2 increased vs controls	0	22	8	4	0.389609	10.2667	0.00169586	0.0313825	HSPA8; HSP90AA1; LAMP2; STUB1
regulation of metanephric mesenchymal cell migration by platelet-derived growth factor receptor-beta signaling pathway	GO:1900238		Subtype 2 increased vs controls	1	6	3	3	0.146103	20.5334	0.00179684	0.0323349	PDGFRB; PDGFB; PDGFA
positive regulation of metanephric mesenchymal cell migration by platelet-derived growth factor receptor-beta signaling pathway	GO:0035793		Subtype 2 increased vs controls	0	6	3	3	0.146103	20.5334	0.00179684	0.032372	PDGFRB; PDGFB; PDGFA
trans-synaptic signaling by trans-synaptic complex, modulating synaptic transmission	GO:0099557		Subtype 2 increased vs controls	0	5	3	3	0.146103	20.5334	0.00179684	0.0324093	EFNB3; NPTN; EPHB2
sequestering of BMP from receptor via BMP binding	GO:0038098		Subtype 2 increased vs controls	0	4	3	3	0.146103	20.5334	0.00179684	0.0324466	GREM1; GREM2; NBL1
positive regulation of metanephric mesenchymal cell migration	GO:2000591		Subtype 2 increased vs controls	1	6	3	3	0.146103	20.5334	0.00179684	0.0324841	PDGFRB; PDGFB; PDGFA
negative regulation of smooth muscle cell chemotaxis	GO:0071672		Subtype 2 increased vs controls	0	3	3	3	0.146103	20.5334	0.00179684	0.0325216	SLIT2; AIF1; CORO1B
regulation of calcium:sodium antiporter activity	GO:1903279		Subtype 2 increased vs controls	0	1	3	3	0.146103	20.5334	0.00179684	0.0325969	ATP1A2; ATP1B1; SLC9A1
sodium ion transport	GO:0006814		Subtype 2 increased vs controls	2	45	181	20	8.81491	2.26888	0.00186805	0.0334244	SLC24A2; SLC23A2; EDN1; SLC4A10; ATP1A3; SLC38A10; SLC3A2; ATP1A2; ATP1B1; SLC6A1; SLC4A4; SLC8A2; SLC9A1; SLC9A3R1; SLC9A7; SCN3B; SCN1B; HCN2; SCN2B; HCN1
positive regulation of membrane permeability	GO:1905710		Subtype 2 increased vs controls	0	69	23	6	1.12013	5.35654	0.00187233	0.0334628	HEBP2; BNIP3; BID; MT3; SLC9A1; JAM3
regulation of lymphocyte migration	GO:2000401		Subtype 2 increased vs controls	0	141	63	10	3.06817	3.25927	0.00194372	0.0342697	PYCARD; ECM1; MSN; TNFRSF14; MIA3; CD99L2; CXCL14; CRK; AIF1; JAM2
positive regulation of tumor necrosis factor production	GO:0032760		Subtype 2 increased vs controls	0	179	99	13	4.82141	2.69631	0.00208357	0.0363674	CD84; IFNGR1; LPL; MIF; LILRA2; HLA-E; AKAP12; PYCARD; DDT; TNFRSF8; CD14; EPHB2; HAVCR2
positive regulation of sodium ion transport	GO:0010765		Subtype 2 increased vs controls	0	95	33	7	1.60714	4.35557	0.00221885	0.0384715	CNTN1; GLRX; PRSS8; ATP1B1; SCN3B; SCN1B; SLC9A1
neuron cellular homeostasis	GO:0070050		Subtype 2 increased vs controls	0	94	33	7	1.60714	4.35557	0.00221885	0.0385141	CALB2; NELL2; DNAJB2; NRP2; CALB1; ATP2B2; CX3CL1; SLC8A2
positive regulation of cation transmembrane transport	GO:1904064		Subtype 2 increased vs controls	0	201	149	17	7.25647	2.34274	0.00225782	0.0388038	EDN1; EDN3; GSTO1; CACNA2D1; GLRX; THY1; HSPA2; ATP1B1; CX3CL1; CTSS; SLC9A1; ASPH; TMSB4X; FLNA; CALM3; EPHB2; SNCA
development of primary female sexual characteristics	GO:0046545		Subtype 2 increased vs controls	0	183	100	13	4.87011	2.66934	0.00225674	0.0389133	ADCYAP1R1; HSPA5; PTPRN; IDH1; MIF; INHBA; VEGFA; SOD1; KITLG; UBB; ADAMTS1; SLIT2; A2M
relaxation of muscle	GO:0090075		Subtype 2 increased vs controls	1	48	24	6	1.16883	5.13335	0.00224969	0.0389201	CHGA; CAMK2D; GSN; ATP1A2; ATP1B1; SOD1
relaxation of cardiac muscle	GO:0055119		Subtype 2 increased vs controls	0	48	15	5	0.730517	6.84447	0.00184915	0.033162	CHGA; CAMK2D; GSN; ATP1A2; ATP1B1
regulation of cell killing	GO:0031341		Subtype 2 increased vs controls	0	182	100	13	4.87011	2.66934	0.00225674	0.0389562	ITGAM; CADM1; STX7; LILRB1; CYRIB; HLA-E; ICAM1; CD59; CRK; B2M; NECTIN2; CD55; HAVCR2
regulation of short-term neuronal synaptic plasticity	GO:0048172		Subtype 2 increased vs controls	0	54	16	5	0.779218	6.41669	0.00233518	0.0397411	RAB3A; SLC4A10; SHISA7; SHISA6; SLC8A2
negative regulation of response to reactive oxygen species	GO:1901032		Subtype 2 increased vs controls	1	53	16	5	0.779218	6.41669	0.00233518	0.0397843	HEBP1; GPR37; PARK7; GPR37L1; TXN
stress response to copper ion	GO:1990169		Subtype 2 increased vs controls	1	52	16	5	0.779218	6.41669	0.00233518	0.0398276	MT1A; MT1F; PARK7; MT3; MT1E
negative regulation of hydrogen peroxide-induced cell death	GO:1903206		Subtype 2 increased vs controls	0	53	16	5	0.779218	6.41669	0.00233518	0.039871	HEBP1; GPR37; PARK7; GPR37L1; TXN
regulation of protein localization to early endosome	GO:1902965		Subtype 2 increased vs controls	1	30	9	4	0.43831	9.12596	0.00236009	0.0399051	RDX; MSN; EZR; VEGFA
detoxification of copper ion	GO:0010273		Subtype 2 increased vs controls	0	52	16	5	0.779218	6.41669	0.00233518	0.0399145	MT1A; MT1F; PARK7; MT3; MT1E
positive regulation of protein localization to early endosome	GO:1902966		Subtype 2 increased vs controls	0	30	9	4	0.43831	9.12596	0.00236009	0.0399482	RDX; MSN; EZR; VEGFA
activation of protein kinase activity	GO:0032147		Subtype 2 increased vs controls	1	61	133	16	6.47725	2.47018	0.00237589	0.0400426	PRNP; MAP2K1; NTRK3; INSR; PDGFB; PARK7; TXN; MT3; TGFBR2; VEGFA; GREM1; GPRC5B; NRG3; CHI3L1; GAS6; PPIA
positive regulation of synaptic plasticity	GO:0031915		Subtype 2 increased vs controls	0	27	9	4	0.43831	9.12596	0.00236009	0.040078	MAP1B; CPLX2; EPHB2; DBN1
glomerulus morphogenesis	GO:0072102		Subtype 2 increased vs controls	0	26	9	4	0.43831	9.12596	0.00236009	0.0401215	NOTCH2; KIRREL3; PDGFRB; NOTCH3
response to zinc ion	GO:0010043		Subtype 2 increased vs controls	0	133	54	9	2.62986	3.42223	0.00240332	0.0404614	VCAM1; MT1A; BGLAP; MT1F; LTA4H; SOD2; MT3; PAM; MT1E
striated muscle tissue development	GO:0014706		Subtype 2 increased vs controls	0	221	287	27	13.9772	1.93171	0.00253705	0.0424848	NOTCH2; ITGB1; IGSF8; NDRG4; MEGF10; DLL1; SLC9A1; PPP3CA; CFL2; DNER; S1PR1; MYH11; PDGFRB; CXADR; HEG1; TPM1; HOPX; TGFBR1; VEGFA; BMP5; TGFBR3; ACTA1; MYL6; PRKAR1A; ITGA7; CALR; FGFR2
regulation of Ras protein signal transduction	GO:0046578		Subtype 2 increased vs controls	0	214	192	20	9.35062	2.1389	0.00260582	0.0434969	NOTCH2; ITGB1; PDGFRB; NRP1; CADM4; CSF1; HEG1; RDX; STMN3; RTN4; GABARAP; KITLG; ADGRG1; ARHGDIA; STMN1; APOE; EPHB2; MAPRE2; CRK; SQSTM1
positive regulation of tumor necrosis factor superfamily cytokine production	GO:1903557		Subtype 2 increased vs controls	1	179	103	13	5.01622	2.59159	0.00284847	0.0467998	CD84; IFNGR1; LPL; MIF; LILRA2; HLA-E; AKAP12; PYCARD; DDT; TNFRSF8; CD14; EPHB2; HAVCR2
positive regulation of smooth muscle cell migration	GO:0014911		Subtype 2 increased vs controls	0	108	35	7	1.70454	4.10668	0.00296278	0.0483233	PDGFRB; NRP1; IGFBP5; ADAMTS1; PDGFB; CRK; AIF1
leukocyte cell-cell adhesion	GO:0007159		Subtype 2 increased vs controls	0	140	56	9	2.72726	3.30001	0.00298938	0.048555	ITGB1; VCAM1; PODXL2; ITGB2; MSN; EZR; CD44; JAM2; ICAM1
alcohol catabolic process	GO:0046164		Subtype 2 increased vs controls	0	139	56	9	2.72726	3.30001	0.00298938	0.0486054	TPI1; IMPA1; SORD; BPNT2; BPNT1; APOE; MT3; SCARF1; NUDT3
negative regulation of protein deubiquitination	GO:0090086		Subtype 2 increased vs controls	0	9	4	3	0.194805	15.4	0.00303604	0.0491093	DNAJB2; UBXN1; PARK7
regulation of metanephric mesenchymal cell migration	GO:2000589		Subtype 2 increased vs controls	2	6	4	3	0.194805	15.4	0.00303604	0.0491601	PDGFRB; PDGFB; PDGFA
heart morphogenesis	GO:0003007		Subtype 2 increased vs controls	2	125	246	24	11.9805	2.00326	0.00305523	0.0493687	FZD1; NOTCH2; NRP1; NRP2; EDN1; NDRG4; BMPR2; GAA; HEG1; INSR; TPM1; DLL1; RTN4; TGFBR1; TGFBR2; VEGFA; BMP5; TGFBR3; ADAMTS1; S1PR1; FLNA; SLIT2; CCN1; FGFR2
development of primary sexual characteristics	GO:0045137		Subtype 2 increased vs controls	1	183	222	22	10.8117	2.03484	0.00308103	0.0496322	PDGFRB; ADCYAP1R1; HSPA5; PTPRN; IDH1; INSR; NUDT1; PDGFA; GFRA1; MIF; INHBA; TGFBR1; ACVR2A; VEGFA; SOD1; KITLG; ADGRG1; UBB; ADAMTS1; BASP1; SLIT2; A2M
antigen processing and presentation of exogenous peptide antigen via MHC class I	GO:0042590		Subtype 3 increased vs controls	1	8	25	11	0.654285	16.8122	9.04987e-10	1.17229e-07	PSMB6; PSMB7; PSMA6; PSMA3; PSMB5; PSMA4; PSMA1; PSMB3; PSMA2; PSMA7; PSMB8
gluconeogenesis	GO:0006094		Subtype 3 increased vs controls	0	70	31	7	0.811313	8.62798	4.28851e-05	0.00170604	GPI; TPI1; GPD1; PGAM2; PGK1; ENO2; PGM1
'de novo' protein folding	GO:0006458		Subtype 3 increased vs controls	2	67	43	9	1.12537	7.99737	5.91713e-06	0.000290737	HSPA9; HSPA8; DNAJB1; HSPA5; ST13; PTGES3; HSPE1; HSPA1B; HSPD1
actin filament bundle assembly	GO:0051017		Subtype 3 increased vs controls	0	100	58	9	1.51794	5.92908	4.90013e-05	0.00191533	PDLIM1; MARCKS; CALD1; ACTN1; FSCN1; PLS3; PDXP; EZR; ADD1
actin filament bundle organization	GO:0061572		Subtype 3 increased vs controls	1	100	61	9	1.59646	5.63749	6.96562e-05	0.00259333	PDLIM1; MARCKS; CALD1; ACTN1; FSCN1; PLS3; PDXP; EZR; ADD1
actin polymerization-dependent cell motility	GO:0070358		Subtype 3 increased vs controls	0	19	7	3	0.1832	16.3756	0.00173171	0.0365806	ACTR3; ARPC2; ARPC3
aldehyde catabolic process	GO:0046185		Subtype 3 increased vs controls	0	46	14	4	0.3664	10.917	0.000963146	0.0227355	ESD; PDXP; HAGH; PARK7
axonal transport	GO:0098930		Subtype 3 increased vs controls	0	110	60	8	1.57028	5.09462	0.00032765	0.00954569	DYNC1H1; UCHL1; NEFL; HSPB1; MAPT; ARL8B; SOD1; PAFAH1B1
biosynthetic process	GO:0009058		Subtype 3 increased vs controls	5	5	2453	103	64.1984	1.6044	2.37385e-06	0.000127424	EIF4A1; RNH1; GDA; NUDT2; PARK7; ENO2; ATP5IF1; PNP; PLS3; CCN2; GLUL; RPS12; G6PD; RPS8; MIF; PGD; EEF1A1; SUB1; GPD1; HPRT1; RPL26; CARS1; ATP6V1A; VCP; AARS1; CRABP2; AK1; RPN1; HACD3; SERPINH1; PGK1; FDPS; GOT1; HBG1; GOT2; EEF2; PPP5C; RPS28; EIF6; PPP1R1B; HNRNPD; ACBD3; GPI; HSP90AB1; AKR1B1; PYGL; PTMS; ENOPH1; PGM1; EIF5A; HSP90AA1; TPI1; TSC22D1; PGAM2; NME2; NME1; EEF1G; PSMA6; PSMA3; PSMA4; PSMA1; PSMA2; DDAH2; ALDH1A1; HAGH; TKT; ALDOA; DLD; PTMA; ALDH9A1; GSTP1; MAT2B; PSMA7; PSMB6; PSMB7; PSMB5; RBBP4; MAT2A; DDT; PSMB3; RPS3; SPP1; BPNT1; CKB; EIF4B; SNCA; CKM; PTGES3; GSS; CKMT1A; SOD2; PSMB8; WARS1; SOD1; GARS1; VAPA; FABP5; IMPDH2; NDUFAB1; NAXD; EIF3A
carboxylic acid metabolic process	GO:0019752		Subtype 3 increased vs controls	2	14	811	54	21.225	2.54417	1.45602e-09	1.76912e-07	GPI; AKR1B1; DBI; ENO1; PARK7; ENO2; HK1; ENOPH1; GLUL; PGM1; TPI1; GSTO1; PGAM1; PGAM2; MIF; PTGR1; PGD; PKM; DDAH1; DDAH2; CAT; ALDH1A1; ALDOC; HAGH; ALDOA; CARS1; DLD; GAPDH; AARS1; CRABP2; GSTP1; HACD3; LDHB; LDHA; PGK1; CKB; CRYM; SNCA; MDH1; GOT1; HBG1; MDH2; PTGES3; GSS; CKMT1A; GOT2; WARS1; GRHPR; GARS1; GNPDA2; NDUFAB1; BLMH
cell envelope organization	GO:0043163		Subtype 3 increased vs controls	0	1	3	3	0.0785142	38.2096	0.000311529	0.00917839	TGM1; TGM3; HRNR
cellular aldehyde metabolic process	GO:0006081		Subtype 3 increased vs controls	1	4	59	11	1.54411	7.12383	1.48855e-06	8.42292e-05	GRHPR; TPI1; GLO1; ESD; ALDH1A1; PDXP; TALDO1; HAGH; PARK7; TKT; ALDH9A1
cellular aromatic compound metabolic process	GO:0006725		Subtype 3 increased vs controls	3	28	2703	97	70.7413	1.37119	0.00156504	0.0337419	GPI; RNH1; HSP90AB1; GDA; HNRNPU; AKR1B1; NUDT2; ENO1; YBX1; PARK7; NUDT5; ENO2; DNPH1; NUDT3; HK1; ATP5IF1; HINT1; PNP; PPP2R1A; DPYSL2; ENPP4; CCN2; PGM1; HSP90AA1; TPI1; TSC22D1; RPS8; PGAM1; PGAM2; NME2; RAD23A; REXO2; RAD23B; TSN; NME1; PKM; SUB1; DNAJB11; CAT; UBE2V2; BLVRB; ALDOC; PABPC1; MAPT; HPRT1; UBE2V1; RPL26; ALDOA; CARS1; DLD; GAPDH; PTMA; ATP6V1A; MTPN; VCP; AARS1; NAXE; AK1; PDXP; GLRX; FHIT; HSPD1; LDHA; DDT; RPS3; PGK1; MAPK1; BPNT1; SFN; CRYM; HNRNPA1; SNCA; PPIL1; NPM1; HBG1; FUS; PTGES3; CNBP; GOT2; WARS1; GARS1; PPP5C; RPS28; HNRNPK; PUDP; EIF6; IMPDH2; HNRNPA2B1; PPP1R1B; UBE2N; HNRNPD; NAXD; HNRNPC; RAN; HSPA1B; EIF3A
cellular biosynthetic process	GO:0044249		Subtype 3 increased vs controls	4	6	2318	89	60.6653	1.46707	0.000333465	0.00967912	EIF4A1; RNH1; HSP90AB1; GDA; AKR1B1; NUDT2; PARK7; PTMS; ATP5IF1; PNP; PLS3; CCN2; ENOPH1; GLUL; RPS12; EIF5A; HSP90AA1; TPI1; TSC22D1; RPS8; NME2; MIF; NME1; EEF1G; EEF1A1; PSMA6; PSMA3; PSMA4; PSMA1; PSMA2; DDAH2; SUB1; ALDH1A1; HAGH; HPRT1; RPL26; TKT; ALDOA; CARS1; DLD; PTMA; ALDH9A1; ATP6V1A; VCP; AARS1; CRABP2; GSTP1; AK1; RPN1; MAT2B; HACD3; PSMA7; PSMB6; PSMB7; PSMB5; RBBP4; MAT2A; DDT; PSMB3; RPS3; SPP1; BPNT1; CKB; EIF4B; SNCA; FDPS; GOT1; HBG1; PTGES3; GSS; GOT2; SOD2; EEF2; PSMB8; WARS1; SOD1; GARS1; PPP5C; RPS28; VAPA; FABP5; EIF6; IMPDH2; NDUFAB1; PPP1R1B; HNRNPD; NAXD; EIF3A
cellular carbohydrate catabolic process	GO:0044275		Subtype 3 increased vs controls	0	95	31	5	0.811313	6.16285	0.00207745	0.0423983	PYGB; TPI1; PYGM; PYGL; PGD
cellular component biogenesis	GO:0044085		Subtype 3 increased vs controls	3	3	2552	131	66.7894	1.96139	8.40677e-14	3.37866e-11	AQP4; ACTB; PSMD9; TFG; POF1B; PPP2R1A; CFL2; PLS3; VPS35; GLUL; PDIA3; GABARAPL2; RPS8; ACTN1; KRT1; TPM1; TMOD2; MIF; ARMC2; PRKAR1A; BIN1; MAP1B; BOLA2; FSCN1; CHMP4A; HPRT1; TLN2; RPL26; FKBP4; TLN1; EZR; VCL; STX1A; ARL8B; VCP; CORO1A; RTN4; GABARAP; SLC9A3R1; CALD1; EPB41L3; PACSIN2; SPTBN1; VASP; HSPA9; JUP; HSPA4; FUS; ST13; ARPC4; TBCA; HOPX; RPS28; ARPC2; EIF6; ARF4; SNAP25; HSP90AB1; WDR1; CLTC; CLTB; DMKN; PCLO; CSRP1; NEFL; NEFM; RAC1; DNM1L; ACTR3; HSP90AA1; PDCD6IP; ANXA2; CEP295; DYNLL2; YWHAZ; H2BC18; ACTA1; PSMA6; PSMA3; PSMA4; CTTN; PSMA1; PSMA2; MAPT; ALDOA; MAPRE1; MAPRE2; CRYAB; VAMP3; PLEC; ALDH9A1; PAFAH1B1; RAB1A; PDXP; CAPG; PSMA7; ADD1; HSPD1; CRYZ; PSMB6; CDC42; PDLIM1; PSMB7; PSMB5; CAND1; RBBP4; MAT2A; PSMB3; RPS3; FLNA; EIF4B; SNCA; DYNC1H1; NPM1; SEPTIN2; PTGES3; AP2B1; SOD2; RAB11A; PSMB8; WDR11; MARCKS; ABI2; CAPZA1; NDUFAB1; KRT14; CAPZA2; HLA-DPB1; EPPK1; EIF3A; RAN
cellular ketone metabolic process	GO:0042180		Subtype 3 increased vs controls	1	7	84	8	2.1984	3.63901	0.00242588	0.047768	NQO2; TPI1; GLO1; GPD1; GOT2; AKR1B1; HAGH; PARK7
cellular macromolecule catabolic process	GO:0044265		Subtype 3 increased vs controls	5	39	833	38	21.8008	1.74306	0.00132261	0.0296151	USP14; VCP; RNH1; NEDD8; PSMA7; UBE2L3; PSMB6; HEBP1; PSMD9; PSMB7; UCHL1; PSMB5; UBB; PSMB3; PSMB1; SKP1; UBL4A; PDCD6IP; HSPA5; RAD23A; ISG15; NCCRP1; RAD23B; PSMB8; PSMA5; PSMA6; PSMA3; PSMA4; PSMA1; PSMA2; CANX; UBE2N; HNRNPD; CHMP4A; UBA1; PABPC1; HSPA1B
cellular metabolic process	GO:0044237		Subtype 3 increased vs controls	3	4	7094	269	185.66	1.44889	4.22607e-13	1.35183e-10	EIF4A1; RNH1; GMFB; HNRNPU; NUDT2; ENO1; NUDT5; ENO2; NUDT3; ACTB; UBE2L3; ATP5IF1; PSMD9; PNP; PPP2R1A; DPYSL2; CCN2; CCN1; GLUL; SKP1; RPS12; GABARAPL2; KRT1; TALDO1; MIF; HDHD2; SUB1; BOLA2; HPRT1; RPL26; EZR; OPTN; STX1A; FLG; AARS1; CRABP2; RPN1; HACD3; GABARAP; PRDX3; PRDX2; LDHB; LDHA; PRDX5; MAP2; PRDX1; SFN; SPTBN1; PRDX6; PPP5C; RPS28; HNRNPK; EIF6; PPP1R1B; HNRNPD; HNRNPC; SPRR1B; GPI; ARF4; PYGB; CLTC; AKR1B1; HBB; PYGM; PYGL; PTMS; PPP3CA; HINT1; UCHL1; ANXA7; ENOPH1; CLIC1; CAP1; TPI1; ANXA1; TSC22D1; GSTO1; PGAM1; PGAM2; RIPK4; NME2; HBA1; PTGR1; NME1; BACE1; PSMA5; PSMA6; PSMA3; PSMA4; PSMA1; PSMA2; CANX; UFC1; ALDOC; PABPC1; MAPT; TKT; ALDOA; DLD; PTMA; PAFAH1B1; AHCY; GSTP1; NEDD8; PSMA7; PSMB6; PTPA; PSMB7; PSMB5; PSMB3; PSMB1; RPS3; SPP1; FLNA; CKB; UBL4A; NQO2; NPM1; CKM; MDH1; MDH2; PTGES3; GSS; CKMT1A; GSR; PSMB8; PPP1CA; GARS1; ABI2; FABP5; NDUFAB1; HNRNPA2B1; HSPA1B; GDA; PARK7; TGM1; NPEPPS; PLS3; ENPP4; TGM3; MAP2K1; G6PD; RPS8; ACYP1; NCCRP1; PGD; EEF1A1; GPD1; DNAJB11; UBE2V2; CHMP4A; UBE2V1; FKBP4; CARS1; PHPT1; PPIA; FKBP3; S100A8; ARL8B; ATP6V1A; VCP; GLO1; AK1; FHIT; UBB; ESD; PGK1; CPA4; HSPA9; HSPA8; FDPS; HSPA5; GOT1; HBG1; FUS; GOT2; ISG15; EEF2; MT3; HOPX; GRHPR; PUDP; UBE2N; CYCS; BLMH; UBA1; SNAP25; HSP90AB1; ITGB2; DBI; YBX1; DNPH1; HK1; HEBP1; CA1; CA2; SUMO2; PGM1; DSP; EIF5A; HSP90AA1; PDCD6IP; RAD23A; REXO2; YWHAZ; RAD23B; TSN; DNM1; TGFBR1; EEF1G; PKM; DDAH1; DDAH2; CAT; ALDH1A1; BLVRB; HAGH; GAPDH; THOP1; PLEC; ALDH9A1; USP14; MTPN; RAB1A; CAMK2D; NAXE; CAMK2A; PDXP; GLRX; MAT2B; THBS1; HSPD1; CRYZ; CDC42; CAND1; RBBP4; MAT2A; DDT; MAPK1; BPNT1; CRYM; HNRNPA1; EIF4B; SNCA; PPIL1; CNBP; SOD2; WARS1; SOD1; UFM1; GNPDA2; VAPA; IMPDH2; P4HB; NAXD; EIF3A; RAN
cellular nitrogen compound metabolic process	GO:0034641		Subtype 3 increased vs controls	3	28	3203	120	83.827	1.43152	5.52944e-05	0.00214526	EIF4A1; RNH1; GDA; HNRNPU; NUDT2; ENO1; PARK7; NUDT5; ENO2; NUDT3; ATP5IF1; NPEPPS; PNP; PPP2R1A; DPYSL2; ENPP4; CCN2; RPS12; G6PD; RPS8; EEF1A1; SUB1; DNAJB11; UBE2V2; HPRT1; UBE2V1; RPL26; CARS1; ATP6V1A; VCP; AARS1; GLO1; AK1; FHIT; LDHA; PGK1; SFN; HBG1; FUS; EEF2; PPP5C; RPS28; HNRNPK; PUDP; EIF6; PPP1R1B; UBE2N; HNRNPD; HNRNPC; GPI; HSP90AB1; YBX1; DNPH1; HK1; HINT1; CLIC1; PGM1; EIF5A; HSP90AA1; TPI1; TSC22D1; GSTO1; PGAM1; PGAM2; NME2; RAD23A; REXO2; RAD23B; TSN; NME1; BACE1; EEF1G; PKM; DDAH2; CAT; BLVRB; ALDOC; HAGH; PABPC1; MAPT; ALDOA; DLD; GAPDH; THOP1; PTMA; ALDH9A1; MTPN; NAXE; GSTP1; PDXP; GLRX; HSPD1; RPS3; MAPK1; BPNT1; HNRNPA1; EIF4B; SNCA; PPIL1; NPM1; PTGES3; GSS; CNBP; GSR; SOD2; WARS1; SOD1; GARS1; GNPDA2; VAPA; IMPDH2; HNRNPA2B1; NAXD; EIF3A; RAN; HSPA1B
cellular protein catabolic process	GO:0044257		Subtype 3 increased vs controls	5	39	643	33	16.8282	1.96099	0.000420213	0.0115754	USP14; VCP; NEDD8; PSMA7; UBE2L3; PSMB6; HEBP1; PSMD9; PSMB7; UCHL1; PSMB5; UBB; PSMB3; PSMB1; SKP1; UBL4A; PDCD6IP; HSPA5; RAD23A; ISG15; NCCRP1; RAD23B; PSMB8; PSMA5; PSMA6; PSMA3; PSMA4; PSMA1; PSMA2; CANX; UBE2N; CHMP4A; UBA1
cellular protein metabolic process	GO:0044267		Subtype 3 increased vs controls	6	39	3297	116	86.2871	1.34435	0.000880848	0.0212406	EIF4A1; GMFB; PARK7; ACTB; UBE2L3; TGM1; PSMD9; NPEPPS; PPP2R1A; GLUL; TGM3; SKP1; RPS12; MAP2K1; RPS8; KRT1; MIF; NCCRP1; EEF1A1; UBE2V2; CHMP4A; UBE2V1; HPRT1; RPL26; FKBP4; CARS1; PHPT1; PPIA; FKBP3; STX1A; S100A8; FLG; VCP; AARS1; RPN1; PRDX3; UBB; MAP2; SPTBN1; CPA4; HSPA5; ISG15; EEF2; MT3; HOPX; PPP5C; RPS28; EIF6; UBE2N; BLMH; UBA1; SPRR1B; ARF4; HEBP1; PPP3CA; HINT1; UCHL1; SUMO2; DSP; CAP1; EIF5A; ANXA1; PDCD6IP; RIPK4; NME2; RAD23A; YWHAZ; RAD23B; TGFBR1; EEF1G; PSMA5; PSMA6; PSMA3; PSMA4; PSMA1; PSMA2; CANX; UFC1; MAPT; TKT; DLD; GAPDH; THOP1; USP14; CAMK2D; CAMK2A; PDXP; GLRX; NEDD8; THBS1; PSMA7; PSMB6; PTPA; CDC42; PSMB7; PSMB5; CAND1; RBBP4; PSMB3; PSMB1; RPS3; MAPK1; FLNA; EIF4B; UBL4A; PPIL1; PSMB8; WARS1; PPP1CA; GARS1; UFM1; ABI2; NDUFAB1; P4HB; EIF3A
cellular protein-containing complex assembly	GO:0034622		Subtype 3 increased vs controls	2	3	798	48	20.8848	2.29832	2.71957e-07	1.90297e-05	SNAP25; HSP90AB1; CLTC; CLTB; PSMA7; RTN4; HSPD1; PSMB6; PSMD9; PSMB7; PSMB5; PSMB3; NEFL; RAC1; DNM1L; EIF4B; SNCA; PDIA3; HSP90AA1; NPM1; HSPA4; PTGES3; ARPC4; TBCA; AP2B1; HOPX; PSMB8; H2BC18; PSMA6; RPS28; PSMA3; PSMA4; CTTN; PSMA1; ARPC2; EIF6; PSMA2; BIN1; NDUFAB1; HLA-DPB1; CHMP4A; MAPT; FKBP4; MAPRE1; CRYAB; EIF3A; STX1A; VAMP3
cellular response to decreased oxygen levels	GO:0036294		Subtype 3 increased vs controls	2	20	144	19	3.76868	5.04155	3.8379e-08	3.23416e-06	MT3; PSMA7; RTN4; PSMB8; VASN; PSMB6; HEBP1; PSMB7; PSMA6; NPEPPS; PSMA3; PSMB5; PSMA4; PSMA1; PSMB3; PSMA2; LMNA; PGK1; P4HB
cellular response to heat	GO:0034605		Subtype 3 increased vs controls	0	106	52	7	1.36091	5.14361	0.000730991	0.0181578	YWHAE; HSP90AA1; VCP; HSP90AB1; MAPT; THBS1; HSPA1B
cellular response to hypoxia	GO:0071456		Subtype 3 increased vs controls	1	20	136	19	3.55931	5.33811	1.67984e-08	1.55797e-06	MT3; PSMA7; RTN4; PSMB8; VASN; PSMB6; HEBP1; PSMB7; PSMA6; NPEPPS; PSMA3; PSMB5; PSMA4; PSMA1; PSMB3; PSMA2; LMNA; PGK1; P4HB
cellular response to interleukin-1	GO:0071347		Subtype 3 increased vs controls	1	41	114	13	2.98354	4.35724	2.24448e-05	0.000961201	AQP4; PSMA7; PSMB8; PSMB6; AKAP12; PSMB7; PSMA6; PSMA3; PSMB5; PSMA4; PSMA1; PSMB3; PSMA2
cellular response to interleukin-4	GO:0071353		Subtype 3 increased vs controls	0	92	29	5	0.758971	6.58787	0.00159879	0.0343281	TUBA1B; HSP90AB1; HSPA5; IMPDH2; CORO1A
cellular response to interleukin-7	GO:0098761		Subtype 3 increased vs controls	0	18	14	6	0.3664	16.3756	7.65007e-06	0.000367814	PDIA3; STIP1; HDGF; P4HB; YBX1; RAD23B
cellular response to oxygen levels	GO:0071453		Subtype 3 increased vs controls	3	20	160	20	4.18742	4.77621	3.80688e-08	3.22536e-06	ATP6V1A; MT3; PSMA7; RTN4; PSMB8; VASN; PSMB6; HEBP1; PSMB7; PSMA6; NPEPPS; PSMA3; PSMB5; PSMA4; PSMA1; PSMB3; PSMA2; LMNA; PGK1; P4HB
cellular response to stress	GO:0033554		Subtype 3 increased vs controls	3	20	1522	82	39.8329	2.0586	1.50892e-09	1.79172e-07	YWHAE; HSP90AB1; AKR1B1; NUDT2; PARK7; ATP5IF1; HEBP1; NPEPPS; NEFL; GLUL; PDIA3; GABARAPL2; HSP90AA1; MAP2K1; G6PD; ANXA1; TPM1; RAD23A; MIF; NCCRP1; RAD23B; PDIA4; PSMA6; GAP43; PSMA3; PSMA4; PSMA1; PSMA2; MAP1B; CAT; CANX; UBE2V2; UFC1; MAPT; UBE2V1; RPL26; PPIA; CRYAB; OPTN; PLEC; VCP; STAU1; HACD3; THBS1; PSMA7; RTN4; GABARAP; HSPD1; PSMB6; PRDX3; PRDX2; DNAJB1; PSMB7; PRDX5; PSMB5; PSMB3; PRDX1; LMNA; RPS3; PGK1; MAPK1; SFN; HNRNPA1; SNCA; HSPA9; HSPA8; NPM1; HSPA5; GSR; SOD2; MT3; PSMB8; VASN; GFAP; PPP1CA; SOD1; UFM1; PPP5C; UBE2N; UBA1; P4HB; HSPA1B
cellular response to unfolded protein	GO:0034620		Subtype 3 increased vs controls	0	128	79	8	2.06754	3.86933	0.00170044	0.036066	HEBP1; HSPA9; HSPA8; VCP; HSPA5; OPTN; HSPA1B; HSPD1
chaperone-mediated protein complex assembly	GO:0051131		Subtype 3 increased vs controls	0	50	22	6	0.575771	10.4208	6.25113e-05	0.00238976	HSP90AA1; HSP90AB1; HSPA4; PTGES3; HOPX; HSPD1
cortical actin cytoskeleton organization	GO:0030866		Subtype 3 increased vs controls	0	88	39	7	1.02068	6.85814	0.000152513	0.00495951	PDCD6IP; EPB41L1; EPB41L2; EPB41L3; TLN1; EZR; PLEC
cortical cytoskeleton organization	GO:0030865		Subtype 3 increased vs controls	1	88	60	10	1.57028	6.36827	1.07609e-05	0.000496079	PDCD6IP; WDR1; EPB41L1; EPB41L2; EPB41L3; RAC1; TLN1; EZR; PLEC; PAFAH1B1
CRD-mediated mRNA stabilization	GO:0070934		Subtype 3 increased vs controls	0	13	9	4	0.235543	16.9821	0.000249056	0.00752158	HNRNPD; HNRNPU; PABPC1; YBX1
cytoskeleton-dependent intracellular transport	GO:0030705		Subtype 3 increased vs controls	3	83	187	17	4.89405	3.4736	2.03478e-05	0.000885922	DYNC1H1; HSPA8; DYNC1I2; RAB1A; HNRNPU; HSPB1; ACTN4; SOD1; CDC42; UCHL1; TUBA1B; UBB; MAP1B; NEFL; MAPT; ARL8B; PAFAH1B1
detoxification of inorganic compound	GO:0061687		Subtype 3 increased vs controls	0	78	19	4	0.497257	8.04414	0.00251962	0.0491201	MT1A; CAT; PARK7; MT3
diadenosine polyphosphate metabolic process	GO:0015959		Subtype 3 increased vs controls	0	30	8	3	0.209371	14.3286	0.0023362	0.0463515	GARS1; FHIT; NUDT3
DNA replication	GO:0006260		Subtype 3 increased vs controls	2	6	215	14	5.62685	2.48807	0.00234723	0.046394	RNH1; PSMA7; PSMB8; PTMS; PSMB6; PSMB7; PSMA6; PSMA3; PSMB5; PSMA4; RBBP4; PSMA1; PSMB3; PSMA2
endomembrane system organization	GO:0010256		Subtype 3 increased vs controls	1	129	506	31	13.2427	2.34091	3.49731e-05	0.00141646	SNAP25; RAB1A; DMKN; RTN4; CORO1C; CDC42; SNX3; SLC9A3R1; PPP1R7; LMNA; EPB41L3; ANXA6; PACSIN2; PLS3; SPTBN1; LNPK; RAB2A; UBL4A; PDCD6IP; YWHAZ; RAB11A; DNM1; SOD1; BIN1; MYH9; CHMP4A; OPTN; STX1A; ARL8B; PLEC; PAFAH1B1
energy derivation by oxidation of organic compounds	GO:0015980		Subtype 3 increased vs controls	0	165	246	16	6.43816	2.48518	0.00119872	0.0271513	PYGB; MDH1; MDH2; PTGES3; PYGM; PYGL; SOD2; MT3; PPP1CA; GPD1; NDUFAB1; CAT; CYCS; DLD; SNCA; PLEC
epidermal cell differentiation	GO:0009913		Subtype 3 increased vs controls	2	135	188	17	4.92022	3.45513	2.16746e-05	0.000933319	DSP; FLG; MAP2K1; CLIC4; ANXA1; KRT5; HRNR; SOD1; TGM1; SLC9A3R1; KRT17; KRT16; SFN; TGM3; SPRR1B; PLEC; PAFAH1B1
epidermis development	GO:0008544		Subtype 3 increased vs controls	3	135	312	25	8.16548	3.06167	2.08193e-06	0.000114499	FLG; CLIC4; CRABP2; CALML5; YBX1; TGM1; SLC9A3R1; SFN; CCN2; TGM3; DSP; MAP2K1; ANXA1; KRT5; HRNR; SOD1; KRT9; FABP5; KRT17; KRT16; KRT14; XP32; SPRR1B; PLEC; PAFAH1B1
epithelial cell-cell adhesion	GO:0090136		Subtype 3 increased vs controls	0	75	18	4	0.471085	8.49103	0.00212378	0.043008	DSP; JUP; VCL; CAP2
establishment of cell polarity	GO:0030010		Subtype 3 increased vs controls	1	80	122	10	3.19291	3.13194	0.00208019	0.0423992	CDC42; SLC9A3R1; HSP90AA1; HSP90AB1; MAP1B; FSCN1; MSN; MYH9; MAP4; PAFAH1B1
establishment of Golgi localization	GO:0051683		Subtype 3 increased vs controls	0	27	8	3	0.209371	14.3286	0.0023362	0.0465282	CDC42; SLC9A3R1; YWHAZ
establishment of mitochondrion localization	GO:0051654		Subtype 3 increased vs controls	2	83	29	5	0.758971	6.58787	0.00159879	0.0342811	UCHL1; UBB; MAP1B; NEFL; MAPT
establishment of mitochondrion localization, microtubule-mediated	GO:0034643		Subtype 3 increased vs controls	1	83	25	5	0.654285	7.64193	0.000890336	0.0213708	UCHL1; UBB; MAP1B; NEFL; MAPT
establishment of organelle localization	GO:0051656		Subtype 3 increased vs controls	1	27	344	28	9.00296	3.11009	3.81038e-07	2.53068e-05	RAB1A; CPLX2; CDC42; SLC9A3R1; UCHL1; TFG; UBB; CFL1; NEFL; MAP4; SNCA; ACTR3; DYNC1H1; NPM1; NUDC; ACTN4; YWHAZ; RAB11A; DNM1; WDR11; EIF6; MAP1B; MYH9; CHMP4A; MAPT; EZR; RAN; EIF3A; PAFAH1B1
establishment of protein localization to postsynaptic membrane	GO:1903540		Subtype 3 increased vs controls	1	53	16	4	0.418742	9.55241	0.00146457	0.0321509	SNAP25; VPS35; CPLX1; RAB11A
establishment of skin barrier	GO:0061436		Subtype 3 increased vs controls	0	52	26	7	0.680456	10.2872	1.62104e-05	0.000721824	FLG; KRT16; KRT1; STMN1; SFN; HRNR; PLEC
establishment or maintenance of cell polarity	GO:0007163		Subtype 3 increased vs controls	1	79	197	21	5.15577	4.07311	2.05935e-07	1.49437e-05	CAP1; ACTR3; ARF4; HSP90AA1; CLIC4; HSP90AB1; PDCD6IP; WDR1; MSN; ACTB; CDC42; PDLIM1; SLC9A3R1; MAP1B; LMNA; FSCN1; MYH9; MAP4; RAC1; CAP2; PAFAH1B1
establishment or maintenance of epithelial cell apical/basal polarity	GO:0045197		Subtype 3 increased vs controls	0	108	45	6	1.17771	5.09462	0.00182122	0.0381628	CDC42; SLC9A3R1; ARF4; PDCD6IP; WDR1; MSN
Fc receptor signaling pathway	GO:0038093		Subtype 3 increased vs controls	1	48	64	11	1.67497	6.56728	3.00379e-06	0.000156416	PSMB6; PSMB7; PSMA6; PSMA3; PSMB5; PSMA4; PSMA1; PSMB3; PSMA2; PSMA7; PSMB8
Fc-epsilon receptor signaling pathway	GO:0038095		Subtype 3 increased vs controls	0	48	39	11	1.02068	10.7771	4.07272e-08	3.41368e-06	PSMB6; PSMB7; PSMA6; PSMA3; PSMB5; PSMA4; PSMA1; PSMB3; PSMA2; PSMA7; PSMB8
gas transport	GO:0015669		Subtype 3 increased vs controls	0	64	20	5	0.523428	9.55241	0.00036869	0.0104689	CA2; HBG1; HBB; AQP4; HBA1
glucose metabolic process	GO:0006006		Subtype 3 increased vs controls	1	70	100	12	2.61714	4.58516	2.92383e-05	0.0012156	GPI; G6PD; TPI1; FABP5; GPD1; PGAM2; PGK1; ENO1; ENO2; GAPDH; PGM1; HK1
glutamate catabolic process	GO:0006538		Subtype 3 increased vs controls	0	26	8	3	0.209371	14.3286	0.0023362	0.0465874	GOT1; GOT2; GLUL
glutamine family amino acid catabolic process	GO:0009065		Subtype 3 increased vs controls	1	26	25	5	0.654285	7.64193	0.000890336	0.0214036	GOT1; DDAH1; DDAH2; GOT2; GLUL
glyceraldehyde-3-phosphate metabolic process	GO:0019682		Subtype 3 increased vs controls	0	4	4	3	0.104686	28.6572	0.000534844	0.0141847	TPI1; TALDO1; TKT
heterocycle catabolic process	GO:0046700		Subtype 3 increased vs controls	2	28	315	18	8.24399	2.18341	0.00256081	0.0497374	VCP; RNH1; GDA; PDXP; NUDT5; FHIT; DNPH1; NUDT3; HEBP1; HINT1; PNP; HNRNPD; BLVRB; ENPP4; PABPC1; HPRT1; HSPA1B
innate immune response activating cell surface receptor signaling pathway	GO:0002220		Subtype 3 increased vs controls	1	44	43	11	1.12537	9.77456	9.51734e-08	7.45874e-06	PSMB6; PSMB7; PSMA6; PSMA3; PSMB5; PSMA4; PSMA1; PSMB3; PSMA2; PSMA7; PSMB8
innate immune response-activating signal transduction	GO:0002758		Subtype 3 increased vs controls	2	44	44	11	1.15154	9.55241	1.16256e-07	8.93236e-06	PSMB6; PSMB7; PSMA6; PSMA3; PSMB5; PSMA4; PSMA1; PSMB3; PSMA2; PSMA7; PSMB8
intermediate filament cytoskeleton organization	GO:0045104		Subtype 3 increased vs controls	2	9	69	14	1.80583	7.75268	2.19304e-08	1.98692e-06	DSP; KRT23; GFAP; SOD1; KRT9; DES; KRT17; KRT16; KRT14; NEFL; NEFM; EPPK1; VIM; PLEC
intermediate filament organization	GO:0045109		Subtype 3 increased vs controls	1	9	43	13	1.12537	11.5518	1.15994e-09	1.47812e-07	DSP; KRT23; GFAP; KRT9; DES; KRT17; KRT16; KRT14; NEFL; NEFM; EPPK1; VIM; PLEC
intermediate filament-based process	GO:0045103		Subtype 3 increased vs controls	3	9	70	14	1.832	7.64193	2.5709e-08	2.28956e-06	DSP; KRT23; GFAP; SOD1; KRT9; DES; KRT17; KRT16; KRT14; NEFL; NEFM; EPPK1; VIM; PLEC
intracellular protein transport	GO:0006886		Subtype 3 increased vs controls	0	168	658	37	17.2208	2.14857	2.46516e-05	0.00104429	YWHAE; ARF3; ARF4; RAB1A; VCP; YWHAB; CLTC; CLTB; PREP; HSPB1; GABARAP; HSPD1; RPH3A; PPP3CA; YWHAQ; LMNA; VPS35; YWHAG; YWHAH; HSPA9; UBL4A; HSPA8; HSP90AA1; NPM1; HSPA5; HSPA4; NUTF2; AP2B1; YWHAZ; RAB11A; GFAP; WDR11; CTTN; ERP29; CHMP4A; RAN; STX1A
keratinization	GO:0031424		Subtype 3 increased vs controls	0	135	82	8	2.14605	3.72777	0.00211127	0.042921	TGM1; KRT17; KRT16; SFN; KRT5; TGM3; SPRR1B; HRNR
keratinocyte differentiation	GO:0030216		Subtype 3 increased vs controls	1	135	133	14	3.4808	4.02207	2.48888e-05	0.00104868	DSP; FLG; MAP2K1; CLIC4; ANXA1; KRT5; HRNR; TGM1; KRT17; KRT16; SFN; TGM3; SPRR1B; PLEC
maintenance of cell polarity	GO:0030011		Subtype 3 increased vs controls	0	79	19	4	0.497257	8.04414	0.00251962	0.0490591	PDLIM1; SLC9A3R1; PDCD6IP; WDR1
maintenance of protein localization in organelle	GO:0072595		Subtype 3 increased vs controls	0	104	41	6	1.07303	5.59166	0.00118301	0.0271486	HSPA5; HNRNPU; PARK7; TXN; HK1; SKP1
maintenance of protein location in cell	GO:0032507		Subtype 3 increased vs controls	1	104	64	9	1.67497	5.37323	9.7188e-05	0.00347791	HSPA5; TMSB4X; HNRNPU; PARK7; TXN; TMSB10; DBN1; HK1; SKP1
microtubule cytoskeleton organization	GO:0000226		Subtype 3 increased vs controls	2	130	528	32	13.8185	2.31574	2.74923e-05	0.00114605	VCP; GABARAP; PTPA; TUBA1B; PPP2R1A; MAP2; CFL1; LMNA; STMN1; RPS3; NEFL; FLNA; MAP4; DYNC1H1; RANBP1; NPM1; NUDC; CEP295; TUBB4B; RAB11A; TUBA4A; ARMC2; MAP1B; MYH9; MAPT; MAPRE1; EZR; GAPDH; MAPRE2; CRYAB; RAN; PAFAH1B1
microtubule cytoskeleton organization involved in mitosis	GO:1902850		Subtype 3 increased vs controls	1	130	120	10	3.14057	3.18414	0.00185748	0.0386642	PTPA; DYNC1H1; VCP; NUDC; STMN1; FLNA; MAP4; RAB11A; RAN; PAFAH1B1
microtubule-based movement	GO:0007018		Subtype 3 increased vs controls	2	83	362	20	9.47405	2.11103	0.0025773	0.0498723	ACTR3; DYNC1H1; HSPA8; DYNC1I2; RAB1A; HNRNPU; HSPB1; AQP4; SOD1; CDC42; SLC9A3R1; ARMC2; UCHL1; UBB; MAP1B; NEFL; MAPT; MAP4; ARL8B; PAFAH1B1
microtubule-based process	GO:0007017		Subtype 3 increased vs controls	3	83	773	46	20.2305	2.2738	6.26991e-07	3.96268e-05	DYNC1I2; RAB1A; VCP; HNRNPU; HSPB1; AQP4; GABARAP; CDC42; PTPA; SLC9A3R1; UCHL1; TUBA1B; UBB; PPP2R1A; MAP2; CFL1; LMNA; STMN1; RPS3; NEFL; FLNA; MAP4; ACTR3; DYNC1H1; HSPA8; RANBP1; NPM1; NUDC; CEP295; TUBB4B; DYNLL2; RAB11A; TUBA4A; SOD1; ARMC2; MAP1B; MYH9; MAPT; MAPRE1; EZR; GAPDH; MAPRE2; CRYAB; RAN; ARL8B; PAFAH1B1
microtubule-based transport	GO:0099111		Subtype 3 increased vs controls	3	83	191	17	4.99874	3.40086	2.6129e-05	0.00109798	DYNC1H1; HSPA8; DYNC1I2; RAB1A; HNRNPU; HSPB1; AQP4; SOD1; CDC42; SLC9A3R1; UCHL1; UBB; MAP1B; NEFL; MAPT; ARL8B; PAFAH1B1
mitochondrial transport	GO:0006839		Subtype 3 increased vs controls	4	10	162	13	4.23977	3.06621	0.000573135	0.0150223	YWHAE; HSP90AA1; GDA; HSPA4; YWHAB; CAMK2A; PREP; YWHAZ; HSPD1; ATP5IF1; YWHAQ; VPS35; YWHAH
mitochondrion organization	GO:0007005		Subtype 3 increased vs controls	5	10	425	26	11.1228	2.33753	0.000113223	0.00390893	YWHAE; YWHAB; CAMK2A; PREP; PARK7; GABARAP; HSPD1; PRDX3; ATP5IF1; YWHAQ; SFN; VPS35; DNM1L; SNCA; YWHAH; HSPA9; GABARAPL2; HSP90AA1; HSPA4; SOD2; YWHAZ; GGCT; NDUFAB1; CALM3; MAPT; PLEC
mitochondrion transport along microtubule	GO:0047497		Subtype 3 increased vs controls	0	83	25	5	0.654285	7.64193	0.000890336	0.0214364	UCHL1; UBB; MAP1B; NEFL; MAPT
mitotic spindle organization	GO:0007052		Subtype 3 increased vs controls	0	130	91	9	2.3816	3.77898	0.0010391	0.0243088	PTPA; DYNC1H1; VCP; NUDC; STMN1; FLNA; MAP4; RAB11A; RAN
modification-dependent macromolecule catabolic process	GO:0043632		Subtype 3 increased vs controls	4	39	566	30	14.813	2.02525	0.000481641	0.013061	USP14; VCP; NEDD8; PSMA7; UBE2L3; PSMB6; HEBP1; PSMD9; PSMB7; UCHL1; PSMB5; UBB; PSMB3; SKP1; UBL4A; HSPA5; RAD23A; ISG15; NCCRP1; RAD23B; PSMB8; PSMA6; PSMA3; PSMA4; PSMA1; PSMA2; CANX; UBE2N; CHMP4A; UBA1
modification-dependent protein catabolic process	GO:0019941		Subtype 3 increased vs controls	3	39	555	30	14.5251	2.06539	0.00028358	0.00843421	USP14; VCP; NEDD8; PSMA7; UBE2L3; PSMB6; HEBP1; PSMD9; PSMB7; UCHL1; PSMB5; UBB; PSMB3; SKP1; UBL4A; HSPA5; RAD23A; ISG15; NCCRP1; RAD23B; PSMB8; PSMA6; PSMA3; PSMA4; PSMA1; PSMA2; CANX; UBE2N; CHMP4A; UBA1
monocarboxylic acid metabolic process	GO:0032787		Subtype 3 increased vs controls	1	24	496	35	12.981	2.69625	3.38655e-07	2.28796e-05	GPI; CRABP2; GSTP1; AKR1B1; DBI; ENO1; PARK7; HACD3; ENO2; HK1; LDHB; LDHA; PGK1; PGM1; SNCA; TPI1; HBG1; PGAM1; PTGES3; PGAM2; MIF; PTGR1; PGD; GRHPR; PKM; CAT; NDUFAB1; ALDH1A1; ALDOC; HAGH; ALDOA; DLD; GAPDH
multicellular organismal water homeostasis	GO:0050891		Subtype 3 increased vs controls	2	52	60	9	1.57028	5.73145	6.20839e-05	0.00238506	FLG; KRT16; KRT1; STMN1; AKR1B1; SFN; AQP4; HRNR; PLEC
NADH metabolic process	GO:0006734		Subtype 3 increased vs controls	0	49	25	7	0.654285	10.6987	1.30571e-05	0.000594935	VCP; MDH1; MDH2; GPD1; ENO1; ENO2; HK1
negative regulation of catabolic process	GO:0009895		Subtype 3 increased vs controls	5	13	319	19	8.34868	2.27581	0.00132005	0.0296002	USP14; GABARAPL2; HSP90AB1; ANXA2; FUS; SNX12; HNRNPU; YBX1; PARK7; MT3; FHIT; SNX3; HNRNPD; FLNA; VPS35; CHMP4A; PABPC1; HNRNPC; SNCA
negative regulation of cell cycle G2/M phase transition	GO:1902750		Subtype 3 increased vs controls	1	96	77	12	2.0152	5.95475	2.67041e-06	0.000142367	PSMB6; PSMB7; PSMA6; PSMA3; PSMB5; PSMA4; PSMA1; PSMB3; PSMA2; FHL1; PSMA7; PSMB8
negative regulation of cellular metabolic process	GO:0031324		Subtype 3 increased vs controls	6	13	2525	91	66.0828	1.37706	0.00223204	0.0447951	YWHAE; GPI; SPON1; ITGAM; HSP90AB1; YWHAB; ITGB2; SERPINE1; SNX12; HNRNPU; HSPB1; PEBP1; DBI; ENO1; YBX1; PARK7; PPP3CA; UCHL1; YWHAQ; PPP2R1A; BASP1; TRIM29; ENSA; VPS35; YWHAG; SH3GL2; CAST; GABARAPL2; SERPINB4; G6PD; SERPINB2; ANXA2; MIF; YWHAZ; PRKAR1A; BIN1; NCL; SUB1; CHMP4A; PABPC1; MAPT; TAGLN3; EZR; PPIA; GAPDH; CRYAB; OPTN; CD44; PLEC; USP14; CSTB; RTN1; GSTP1; IQGAP1; TXN; FHIT; THBS1; RTN4; CORO1C; PRDX3; PTPA; DNAJB1; PRDX5; RPS3; SERPINH1; FLNA; SFN; CRYM; HNRNPA1; S100A11; SNCA; CAP2; HSPA8; NPM1; FUS; CNBP; ISG15; MT3; HOPX; WARS1; DNAJA1; HNRNPK; EIF6; HNRNPA2B1; PPP1R1B; HNRNPD; CALM3; PTX3; HDGF; HNRNPC; HSPA1B; EIF3A
negative regulation of cysteine-type endopeptidase activity	GO:2000117		Subtype 3 increased vs controls	1	112	84	11	2.1984	5.00364	3.02673e-05	0.00124517	PRDX3; CAST; GPI; PRDX5; SFN; PARK7; MT3; CRYAB; THBS1; CD44; SNCA
negative regulation of cysteine-type endopeptidase activity involved in apoptotic process	GO:0043154		Subtype 3 increased vs controls	0	112	76	10	1.98903	5.02759	6.67402e-05	0.00252069	PRDX3; GPI; PRDX5; SFN; PARK7; MT3; CRYAB; THBS1; CD44; SNCA
negative regulation of intrinsic apoptotic signaling pathway	GO:2001243		Subtype 3 increased vs controls	1	63	100	11	2.61714	4.20306	0.000127241	0.0042524	DNAJA1; HEBP1; HSPB1; TXNDC12; ENO1; PARK7; MIF; SOD2; PPIA; TPT1; CD44
negative regulation of macromolecule metabolic process	GO:0010605		Subtype 3 increased vs controls	5	13	2736	101	71.605	1.41052	0.000419233	0.0115688	SPON1; RNH1; SERPINE1; HNRNPU; PEBP1; AQP4; ENO1; PARK7; PPP2R1A; BASP1; TRIM29; VPS35; CCN2; LGALS7; SH3GL2; CAST; GABARAPL2; G6PD; MIF; PRKAR1A; BIN1; NCL; SUB1; ERP29; TAGLN3; EZR; PPIA; OPTN; RTN1; TXN; FHIT; RTN4; CORO1C; PRDX3; SNX3; PRDX5; SERPINH1; SFN; S100A11; HSPA8; FUS; ISG15; MT3; HOPX; HNRNPK; EIF6; PPP1R1B; HNRNPD; CALM3; HNRNPC; YWHAE; GPI; HSP90AB1; YWHAB; CLTC; SNX12; HSPB1; DBI; YBX1; PPP3CA; UCHL1; YWHAQ; TMSB4X; ENSA; ANXA7; RAC1; YWHAG; SERPINB4; ANXA1; SERPINB2; ANXA2; YWHAZ; TSN; PABPC1; MAPT; GAPDH; CRYAB; CD44; PLEC; USP14; CSTB; GSTP1; THBS1; PTPA; DNAJB1; RPS3; FLNA; CRYM; HNRNPA1; SNCA; CAP2; NPM1; CNBP; WARS1; DNAJA1; HNRNPA2B1; PTX3; HDGF; RAN; HSPA1B; EIF3A; PF4
negative regulation of metabolic process	GO:0009892		Subtype 3 increased vs controls	6	13	2947	107	77.1271	1.38732	0.000496705	0.0133999	SPON1; RNH1; SERPINE1; HNRNPU; PEBP1; AQP4; ENO1; PARK7; PPP2R1A; BASP1; TRIM29; VPS35; CCN2; LGALS7; SH3GL2; CAST; GABARAPL2; G6PD; MIF; PRKAR1A; BIN1; NCL; SUB1; ERP29; CHMP4A; TAGLN3; EZR; PPIA; OPTN; RTN1; IQGAP1; TXN; FHIT; RTN4; CORO1C; PRDX3; SNX3; PRDX5; SERPINH1; SFN; S100A11; HSPA8; FUS; ISG15; MT3; HOPX; HNRNPK; EIF6; PPP1R1B; HNRNPD; CALM3; HNRNPC; YWHAE; GPI; ITGAM; HSP90AB1; YWHAB; ITGB2; CLTC; SNX12; HSPB1; DBI; YBX1; PPP3CA; UCHL1; YWHAQ; TMSB4X; ENSA; ANXA7; RAC1; YWHAG; SERPINB4; ANXA1; SERPINB2; ANXA2; YWHAZ; TSN; ALDH1A1; PABPC1; MAPT; GAPDH; CRYAB; CD44; PLEC; USP14; CSTB; GSTP1; THBS1; PTPA; DNAJB1; RPS3; FLNA; CRYM; HNRNPA1; SNCA; CAP2; NPM1; CNBP; WARS1; SOD1; DNAJA1; HNRNPA2B1; PTX3; HDGF; RAN; HSPA1B; EIF3A; PF4
negative regulation of microtubule polymerization or depolymerization	GO:0031111		Subtype 3 increased vs controls	1	34	42	6	1.0992	5.45852	0.00132333	0.0295889	MAP2; MAP1B; STMN1; FKBP4; MAPRE1; SNCA
negative regulation of mitotic cell cycle phase transition	GO:1901991		Subtype 3 increased vs controls	1	96	172	13	4.50148	2.88794	0.000962295	0.0227496	FHL1; PSMA7; PSMB8; PSMB6; PSMB7; PSMA6; PSMA3; PSMB5; PSMA4; PSMA1; PSMB3; PSMA2; RPL26
negative regulation of nitrogen compound metabolic process	GO:0051172		Subtype 3 increased vs controls	6	13	2358	89	61.7122	1.44218	0.000617115	0.0158568	YWHAE; GPI; SPON1; ITGAM; HSP90AB1; YWHAB; ITGB2; SERPINE1; CLTC; SNX12; HNRNPU; HSPB1; PEBP1; DBI; ENO1; YBX1; PARK7; PPP3CA; UCHL1; YWHAQ; PPP2R1A; BASP1; TRIM29; ENSA; VPS35; YWHAG; SH3GL2; CAST; GABARAPL2; SERPINB4; G6PD; SERPINB2; ANXA2; MIF; YWHAZ; PRKAR1A; BIN1; NCL; SUB1; PABPC1; MAPT; TAGLN3; EZR; PPIA; GAPDH; CRYAB; CD44; PLEC; USP14; CSTB; RTN1; GSTP1; TXN; FHIT; THBS1; RTN4; CORO1C; PRDX3; SNX3; PTPA; DNAJB1; PRDX5; RPS3; SERPINH1; FLNA; SFN; CRYM; HNRNPA1; SNCA; CAP2; HSPA8; NPM1; FUS; CNBP; ISG15; MT3; HOPX; WARS1; DNAJA1; HNRNPK; EIF6; HNRNPA2B1; PPP1R1B; HNRNPD; CALM3; PTX3; HDGF; HNRNPC; HSPA1B; EIF3A
negative regulation of nuclear-transcribed mRNA catabolic process, deadenylation-dependent decay	GO:1900152		Subtype 3 increased vs controls	0	37	12	4	0.314057	12.7365	0.000596522	0.0154544	HNRNPD; HNRNPU; PABPC1; YBX1
negative regulation of oxidative stress-induced cell death	GO:1903202		Subtype 3 increased vs controls	1	63	46	6	1.20388	4.98387	0.00201518	0.0414514	HEBP1; HSPB1; PARK7; TXN; SOD2; PPIA
negative regulation of oxidative stress-induced intrinsic apoptotic signaling pathway	GO:1902176		Subtype 3 increased vs controls	0	63	20	5	0.523428	9.55241	0.00036869	0.0104879	HEBP1; HSPB1; PARK7; SOD2; PPIA
negative regulation of protein kinase activity	GO:0006469		Subtype 3 increased vs controls	0	157	205	15	5.36514	2.79583	0.000553754	0.0145875	NPM1; GSTP1; HSPB1; PARK7; WARS1; CORO1C; DNAJA1; UCHL1; PRKAR1A; PPP1R1B; SFN; PPIA; YWHAG; SNCA; PLEC
negative regulation of protein localization	GO:1903828		Subtype 3 increased vs controls	2	143	194	16	5.07725	3.15131	0.000103365	0.00363259	GDI1; GDI2; CLTC; SNX12; PARK7; TXN; DNAJA1; SNX3; PSMD9; PPP3CA; UFM1; VSNL1; TRIM29; ERP29; VPS35; MAPT
negative regulation of protein transport	GO:0051224		Subtype 3 increased vs controls	0	143	116	10	3.03588	3.29394	0.00146976	0.0322195	SNX3; PSMD9; PPP3CA; UFM1; VSNL1; GDI1; SNX12; ERP29; PARK7; TXN
negative regulation of transferase activity	GO:0051348		Subtype 3 increased vs controls	2	157	272	19	7.11862	2.66906	0.000187408	0.00594623	NPM1; GSTP1; HNRNPU; HSPB1; PARK7; WARS1; CORO1C; PRDX3; DNAJA1; UCHL1; PRKAR1A; PPP1R1B; SFN; MAPT; PHPT1; PPIA; YWHAG; SNCA; PLEC
neurotransmitter receptor transport to plasma membrane	GO:0098877		Subtype 3 increased vs controls	1	53	16	4	0.418742	9.55241	0.00146457	0.032196	SNAP25; VPS35; CPLX1; RAB11A
neurotransmitter receptor transport to postsynaptic membrane	GO:0098969		Subtype 3 increased vs controls	0	53	15	4	0.392571	10.1892	0.00119557	0.0272374	SNAP25; VPS35; CPLX1; RAB11A
nitrogen compound metabolic process	GO:0006807		Subtype 3 increased vs controls	5	5	6455	232	168.936	1.3733	2.02233e-08	1.85369e-06	EIF4A1; RNH1; GMFB; PREP; HNRNPU; NUDT2; ENO1; NUDT5; ENO2; NUDT3; ACTB; UBE2L3; ATP5IF1; PSMD9; PNP; PPP2R1A; DPYSL2; CCN2; GLUL; SKP1; RPS12; KRT1; MIF; CHIT1; SUB1; BOLA2; HPRT1; LAP3; RPL26; STX1A; FLG; AARS1; RPN1; HACD3; PRDX3; LDHA; PRDX5; MAP2; SERPINH1; SFN; SPTBN1; PPP5C; RPS28; HNRNPK; EIF6; PPP1R1B; HNRNPD; HNRNPC; SPRR1B; GPI; ARF4; AKR1B1; PPP3CA; HINT1; UCHL1; ENOPH1; CLIC1; CAP1; TPI1; ANXA1; TSC22D1; GSTO1; PGAM1; PGAM2; RIPK4; NME2; NME1; BACE1; PSMA5; PSMA6; PSMA3; PSMA4; PSMA1; PSMA2; CANX; UFC1; ALDOC; PABPC1; MAPT; ALDOA; TKT; DLD; PTMA; CD44; PAFAH1B1; GSTP1; NEDD8; PSMA7; PSMB6; PTPA; PSMB7; PSMB5; PSMB3; PSMB1; RPS3; SPP1; FLNA; CKB; UBL4A; NPM1; CKM; PTGES3; GSS; CKMT1A; GSR; ASPRV1; PSMB8; PPP1CA; GARS1; ABI2; FABP5; NDUFAB1; HNRNPA2B1; HSPA1B; GDA; PARK7; CNDP2; TGM1; NPEPPS; ENPP4; TGM3; PDIA3; MAP2K1; G6PD; RPS8; NCCRP1; EEF1A1; DNAJB11; UBE2V2; CHMP4A; UBE2V1; FKBP4; CARS1; PHPT1; PPIA; FKBP3; S100A8; ATP6V1A; VCP; GLO1; AK1; FHIT; UBB; PGK1; CPA4; HSPA8; HSPA5; GOT1; HBG1; FUS; GOT2; ISG15; EEF2; MT3; HOPX; PUDP; UBE2N; CYCS; BLMH; UBA1; HSP90AB1; DBI; YBX1; DNPH1; HK1; HEBP1; SCRN1; SUMO2; PGM1; DSP; EIF5A; HSP90AA1; PDCD6IP; RAD23A; REXO2; YWHAZ; RAD23B; TSN; TGFBR1; EEF1G; PKM; DDAH1; DDAH2; CAT; ALDH1A1; MYH9; CHI3L1; BLVRB; HAGH; GAPDH; THOP1; ALDH9A1; USP14; MTPN; CAMK2D; NAXE; CAMK2A; PDXP; GLRX; THBS1; HSPD1; CDC42; CAND1; RBBP4; MAPK1; BPNT1; CRYM; HNRNPA1; EIF4B; SNCA; PPIL1; CNBP; SOD2; WARS1; SOD1; UFM1; GNPDA2; VAPA; IMPDH2; P4HB; NAXD; EIF3A; RAN
non-membrane-bounded organelle assembly	GO:0140694		Subtype 3 increased vs controls	2	97	310	20	8.11313	2.46514	0.000526712	0.0141123	DYNC1H1; NPM1; WDR1; CEP295; TPM1; TMOD2; RAB11A; ACTA1; RPS28; CSRP1; EIF6; PRKAR1A; CFL2; RPS3; FLNA; MAPT; MAPRE1; EZR; MAPRE2; EIF3A; PLEC
nuclear migration	GO:0007097		Subtype 3 increased vs controls	0	62	20	5	0.523428	9.55241	0.00036869	0.010507	CDC42; DYNC1H1; SLC9A3R1; NUDC; PAFAH1B1
nucleoside monophosphate catabolic process	GO:0009125		Subtype 3 increased vs controls	0	77	19	4	0.497257	8.04414	0.00251962	0.0491813	PNP; GDA; HPRT1; DNPH1
nucleoside phosphate catabolic process	GO:1901292		Subtype 3 increased vs controls	1	77	83	9	2.17223	4.14321	0.000567593	0.0149019	VCP; HINT1; PNP; GDA; HPRT1; NUDT5; FHIT; DNPH1; NUDT3
nucleoside triphosphate biosynthetic process	GO:0009142		Subtype 3 increased vs controls	2	113	64	7	1.67497	4.17918	0.00219333	0.0441312	ATP6V1A; IMPDH2; AK1; NME2; NUDT2; ALDOA; NME1
nucleotide catabolic process	GO:0009166		Subtype 3 increased vs controls	1	109	73	8	1.91051	4.18736	0.0010687	0.0247062	VCP; HINT1; PNP; GDA; HPRT1; FHIT; DNPH1; NUDT3
nucleus localization	GO:0051647		Subtype 3 increased vs controls	1	62	26	6	0.680456	8.81761	0.000137899	0.00454081	CDC42; DYNC1H1; SLC9A3R1; NUDC; BIN1; PAFAH1B1
organelle localization	GO:0051640		Subtype 3 increased vs controls	2	27	475	37	12.4314	2.97633	1.47532e-08	1.38469e-06	SNAP25; RAB1A; CPLX2; CDC42; SLC9A3R1; UCHL1; PCLO; TFG; UBB; CFL1; LMNA; NEFL; MAP4; DNM1L; SNCA; ACTR3; DYNC1H1; NPM1; NUDC; ACTN4; YWHAZ; RAB11A; DNM1; SYN1; WDR11; EIF6; BIN1; MAP1B; MYH9; CHMP4A; MAPT; EZR; RAN; STX1A; EIF3A; ARL8B; VAMP3; PAFAH1B1
organelle organization	GO:0006996		Subtype 3 increased vs controls	6	2	3326	170	87.0461	1.95299	3.90333e-18	4.37006e-15	PITPNB; PREP; HNRNPU; PARK7; NUDT5; ACTB; ATP5IF1; TFG; POF1B; PPP2R1A; CFL2; DPYSL2; CFL1; STMN1; PLS3; VPS35; TMSB10; KRT6B; KRT6A; RAB2A; GABARAPL2; TPM4; KRT4; TPM3; TPM2; ACTN1; TPM1; TMOD2; ACTN4; KRT5; TUBA4A; KRT9; ARMC2; PRKAR1A; BIN1; MAP1B; FSCN1; CHMP4A; TLN2; PFN1; TLN1; EZR; PPIA; OPTN; STX1A; ARL8B; VCP; CORO1A; RTN4; GABARAP; CORO1C; CNN3; PRDX3; SNX3; SLC9A3R1; UBB; MAP2; EPB41L1; CALD1; EPB41L2; EPB41L3; PACSIN2; SFN; MAP4; SPTBN1; VASP; HSPA9; HSPA4; MSN; DSTN; ARPC4; MT3; GFAP; GGCT; RPS28; ARPC2; EIF6; ARPC3; CALM3; HNRNPC; YWHAE; ARF4; SNAP25; HSP90AB1; WDR1; YWHAB; KRT23; TUBA1B; PCLO; CSRP1; YWHAQ; TMSB4X; NEFL; NEFM; RAC1; DNM1L; SPTAN1; YWHAH; DSP; CAP1; ACTR3; HSP90AA1; NUDC; ANXA1; PDCD6IP; ANXA2; CEP295; DYNLL2; YWHAZ; DNM1; H2BC18; ACTA1; CTTN; UFC1; MYH9; MAPT; ALDOA; MAPRE1; GAPDH; MAPRE2; CRYAB; DBN1; VAMP3; PLEC; PAFAH1B1; RAB1A; CAMK2A; PDXP; CAPG; ADD1; HSPD1; CDC42; PDLIM1; PTPA; RBBP4; LMNA; RPS3; FLNA; PDLIM5; LNPK; SNCA; CAP2; UBL4A; DYNC1H1; RANBP1; NPM1; SEPTIN2; PTGES3; TUBB4B; SOD2; RAB11A; WDR11; SOD1; MARCKS; UFM1; DES; VAPA; ABI2; KRT17; KRT16; CAPZA1; NDUFAB1; KRT14; HNRNPA2B1; CAPZA2; EPPK1; VIM; RAN; EIF3A
organelle transport along microtubule	GO:0072384		Subtype 3 increased vs controls	1	83	78	9	2.04137	4.40881	0.000374858	0.0105865	CDC42; DYNC1H1; RAB1A; UCHL1; UBB; MAP1B; NEFL; MAPT; PAFAH1B1
organic acid metabolic process	GO:0006082		Subtype 3 increased vs controls	4	14	857	56	22.4289	2.49678	1.26018e-09	1.58016e-07	GPI; AKR1B1; DBI; ENO1; PARK7; ENO2; HK1; PNP; ENOPH1; GLUL; PGM1; TPI1; GSTO1; PGAM1; PGAM2; MIF; PTGR1; PGD; PKM; DDAH1; DDAH2; CAT; ALDH1A1; ALDOC; HAGH; ALDOA; CARS1; DLD; GAPDH; AARS1; CRABP2; GSTP1; HACD3; LDHB; LDHA; PGK1; BPNT1; CKB; CRYM; SNCA; MDH1; GOT1; HBG1; MDH2; PTGES3; GSS; CKMT1A; GOT2; WARS1; GRHPR; GARS1; GNPDA2; NDUFAB1; BLMH
organic cyclic compound catabolic process	GO:1901361		Subtype 3 increased vs controls	2	28	366	21	9.57873	2.19236	0.00149981	0.0326954	VCP; RNH1; GDA; PDXP; NUDT5; MT3; FHIT; DNPH1; NUDT3; HEBP1; HINT1; PNP; HNRNPD; SPP1; BLVRB; ENPP4; PABPC1; HPRT1; HSPA1B; YWHAH
organic cyclic compound metabolic process	GO:1901360		Subtype 3 increased vs controls	3	28	2944	106	77.0486	1.37575	0.000772154	0.0189105	RNH1; GDA; HNRNPU; NUDT2; ENO1; PARK7; NUDT5; ENO2; NUDT3; ATP5IF1; PNP; PPP2R1A; DPYSL2; ENPP4; CCN2; G6PD; RPS8; SUB1; DNAJB11; UBE2V2; HPRT1; UBE2V1; RPL26; CARS1; ATP6V1A; VCP; AARS1; AK1; FHIT; LDHA; PGK1; SFN; FDPS; HBG1; FUS; GOT2; MT3; PPP5C; RPS28; HNRNPK; PUDP; EIF6; PPP1R1B; UBE2N; HNRNPD; HNRNPC; ACBD3; GPI; HSP90AB1; AKR1B1; YBX1; DNPH1; HK1; HEBP1; HINT1; PGM1; YWHAH; HSP90AA1; TPI1; TSC22D1; GSTO1; PGAM1; PGAM2; NME2; RAD23A; REXO2; RAD23B; TSN; NME1; PKM; CAT; BLVRB; ALDOC; PABPC1; MAPT; ALDOA; DLD; GAPDH; PTMA; MTPN; NAXE; PDXP; GLRX; HSPD1; DDT; RPS3; SPP1; MAPK1; BPNT1; CRYM; HNRNPA1; SNCA; PPIL1; NPM1; PTGES3; CNBP; WARS1; GARS1; IMPDH2; HNRNPA2B1; NAXD; RAN; HSPA1B; EIF3A
organic substance biosynthetic process	GO:1901576		Subtype 3 increased vs controls	4	5	2387	99	62.4711	1.58473	6.77299e-06	0.000328668	EIF4A1; RNH1; GDA; NUDT2; PARK7; ENO2; ATP5IF1; PNP; PLS3; CCN2; GLUL; RPS12; G6PD; RPS8; MIF; PGD; EEF1A1; SUB1; GPD1; HPRT1; RPL26; CARS1; ATP6V1A; VCP; AARS1; CRABP2; AK1; RPN1; HACD3; PGK1; FDPS; GOT1; HBG1; GOT2; EEF2; PPP5C; RPS28; EIF6; PPP1R1B; HNRNPD; ACBD3; GPI; HSP90AB1; AKR1B1; PYGL; PTMS; ENOPH1; PGM1; EIF5A; HSP90AA1; TPI1; TSC22D1; PGAM2; NME2; NME1; EEF1G; PSMA6; PSMA3; PSMA4; PSMA1; PSMA2; ALDH1A1; HAGH; TKT; ALDOA; DLD; PTMA; ALDH9A1; GSTP1; MAT2B; PSMA7; PSMB6; PSMB7; PSMB5; RBBP4; MAT2A; DDT; PSMB3; RPS3; SPP1; BPNT1; CKB; EIF4B; SNCA; CKM; PTGES3; GSS; CKMT1A; PSMB8; WARS1; GARS1; VAPA; FABP5; IMPDH2; NDUFAB1; NAXD; EIF3A
organophosphate biosynthetic process	GO:0090407		Subtype 3 increased vs controls	2	5	498	27	13.0334	2.07161	0.000609772	0.0157197	ATP6V1A; GDA; AK1; NUDT2; PYGL; PNP; PLS3; BPNT1; CKB; FDPS; G6PD; TPI1; CKM; HBG1; CKMT1A; NME2; NME1; GARS1; VAPA; FABP5; IMPDH2; HPRT1; NAXD; TKT; ALDOA; DLD
oxaloacetate metabolic process	GO:0006107		Subtype 3 increased vs controls	0	14	9	4	0.235543	16.9821	0.000249056	0.00750712	MDH1; GOT1; MDH2; GOT2
oxoacid metabolic process	GO:0043436		Subtype 3 increased vs controls	3	14	835	55	21.8531	2.5168	1.39725e-09	1.71098e-07	GPI; AKR1B1; DBI; ENO1; PARK7; ENO2; HK1; ENOPH1; GLUL; PGM1; TPI1; GSTO1; PGAM1; PGAM2; MIF; PTGR1; PGD; PKM; DDAH1; DDAH2; CAT; ALDH1A1; ALDOC; HAGH; ALDOA; CARS1; DLD; GAPDH; AARS1; CRABP2; GSTP1; HACD3; LDHB; LDHA; PGK1; BPNT1; CKB; CRYM; SNCA; MDH1; GOT1; HBG1; MDH2; PTGES3; GSS; CKMT1A; GOT2; WARS1; GRHPR; GARS1; GNPDA2; NDUFAB1; BLMH
peptide metabolic process	GO:0006518		Subtype 3 increased vs controls	1	87	511	32	13.3736	2.39278	1.18523e-05	0.000543196	EIF4A1; AARS1; GLO1; GSTP1; PARK7; NPEPPS; RPS3; CLIC1; EIF4B; RPS12; EIF5A; G6PD; GSTO1; RPS8; GSS; GSR; SOD2; EEF2; WARS1; SOD1; BACE1; EEF1G; EEF1A1; GARS1; RPS28; EIF6; HAGH; HPRT1; RPL26; CARS1; THOP1; EIF3A
peptidyl-serine dephosphorylation	GO:0070262		Subtype 3 increased vs controls	0	54	15	4	0.392571	10.1892	0.00119557	0.0271978	PPP3CA; PPP5C; PPP2R1A; PPP1CA
polysaccharide catabolic process	GO:0000272		Subtype 3 increased vs controls	0	42	13	4	0.340228	11.7568	0.000764427	0.018839	CHIT1; PYGB; PYGM; PYGL
positive regulation of canonical Wnt signaling pathway	GO:0090263		Subtype 3 increased vs controls	0	118	121	15	3.16674	4.73673	2.10029e-06	0.000114305	VCP; JUP; PSMA7; PSMB8; PSMB6; PSMB7; PSMA6; PSMA3; PSMB5; PSMA4; PSMA1; PSMB3; PSMA2; VPS35; RPS12
positive regulation of catecholamine metabolic process	GO:0045915		Subtype 3 increased vs controls	1	21	7	3	0.1832	16.3756	0.00173171	0.0364823	VPS35; HPRT1; PARK7
positive regulation of cellular amide metabolic process	GO:0034250		Subtype 3 increased vs controls	2	22	168	16	4.3968	3.63901	2.10002e-05	0.000906768	EIF5A; NPM1; CNBP; HNRNPU; YBX1; EEF2; THBS1; HEBP1; PKM; KRT17; EIF6; HNRNPD; PABPC1; VIM; RPL26; CCN1; EIF3A
positive regulation of cellular metabolic process	GO:0031325		Subtype 3 increased vs controls	6	16	3255	117	85.1879	1.37343	0.000420302	0.0115576	SPON1; HNRNPU; ENO1; PARK7; ACTB; SLC8A2; UBE2L3; ATP5IF1; PSMD9; VPS35; CCN2; CCN1; SKP1; MAP2K1; ACTN1; ACTN4; MIF; NCL; SUB1; GPD1; UBE2V2; ERP29; PSME1; PSME2; HPRT1; UBE2V1; RPL26; EZR; PPIA; OPTN; S100A8; VCP; IQGAP1; TXN; GABARAP; UBB; HSPA8; JUP; HSPA5; FUS; RDX; MSN; EEF2; MT3; PRDX6; HNRNPK; EIF6; UBE2N; HNRNPD; CYCS; CALM3; ARF4; CSRNP1; ITGAM; HSP90AB1; ITGB2; HBB; YBX1; PTMS; HEBP1; PPP3CA; TMSB4X; SUMO2; RAC1; YWHAH; ACTR3; EIF5A; HSP90AA1; ANXA1; ANXA2; CEP295; NME2; RAD23A; EDF1; TGFBR1; PKM; DDAH1; DDAH2; MYH9; CHI3L1; PABPC1; MAPT; TKT; PTMA; PAFAH1B2; CD44; VAMP3; RAB1A; GSTP1; THBS1; HSPD1; CDC42; PDLIM1; PTPA; CAND1; PPP1R7; LMNA; RPS3; SPP1; MAPK1; HNRNPA1; SNCA; NPM1; PTGES3; CNBP; HSPE1; SOD2; SOD1; FABP3; KRT17; HNRNPA2B1; PTX3; HDGF; VIM; HSPA1B; EIF3A; PF4
positive regulation of defense response	GO:0031349		Subtype 3 increased vs controls	5	44	294	21	7.69439	2.72926	6.51085e-05	0.00247097	HSP90AA1; SERPINE1; PARK7; PSMA7; PSMB8; HLA-E; PSMB6; PSMB7; PSMA6; PSMA3; PSMB5; LGALS1; PSMA4; PSMA1; LAMP1; DDT; PSMB3; PSMA2; OPTN; S100A8; SNCA
positive regulation of DNA-binding transcription factor activity	GO:0051091		Subtype 3 increased vs controls	1	139	265	18	6.93542	2.59537	0.00037621	0.0106056	MTPN; NPM1; JUP; CAMK2A; RIPK4; MIF; PARK7; PRDX3; PSMA6; PPP3CA; CAT; UBE2N; RPS3; UBE2V1; TKT; PPIA; S100A8; HSPA1B
positive regulation of dopamine metabolic process	GO:0045964		Subtype 3 increased vs controls	0	21	7	3	0.1832	16.3756	0.00173171	0.0365314	VPS35; HPRT1; PARK7
positive regulation of hemostasis	GO:1900048		Subtype 3 increased vs controls	1	76	23	5	0.601942	8.30645	0.000640337	0.0162405	HEBP1; PRDX2; SERPINE1; ENPP4; THBS1
positive regulation of intracellular protein transport	GO:0090316		Subtype 3 increased vs controls	1	10	163	15	4.26594	3.51623	5.43182e-05	0.00211787	YWHAE; ITGAM; HSP90AB1; JUP; YWHAB; ITGB2; YWHAZ; UBE2L3; CDC42; NPEPPS; YWHAQ; FLNA; SFN; RAN; YWHAH
positive regulation of intrinsic apoptotic signaling pathway	GO:2001244		Subtype 3 increased vs controls	1	11	59	9	1.54411	5.82859	5.52168e-05	0.00214756	EIF5A; SLC9A3R1; UBB; RPS3; PARK7; RPL26; DNM1L; S100A8; SOD1
positive regulation of intrinsic apoptotic signaling pathway by p53 class mediator	GO:1902255		Subtype 3 increased vs controls	0	11	6	3	0.157028	19.1048	0.00123552	0.0278641	EIF5A; UBB; RPL26
positive regulation of isomerase activity	GO:0010912		Subtype 3 increased vs controls	0	31	8	3	0.209371	14.3286	0.0023362	0.0462929	ITGAM; ITGB2; HNRNPU
positive regulation of lamellipodium assembly	GO:0010592		Subtype 3 increased vs controls	0	81	29	6	0.758971	7.90544	0.000231508	0.00712899	CDC42; ACTR3; ARPC2; ABI2; FSCN1; RAC1
positive regulation of lamellipodium organization	GO:1902745		Subtype 3 increased vs controls	1	81	37	7	0.968342	7.22885	0.0001141	0.00391334	CDC42; ACTR3; ARPC2; ABI2; FSCN1; RAC1; CORO1C
positive regulation of macromolecule metabolic process	GO:0010604		Subtype 3 increased vs controls	4	13	3438	123	89.9773	1.36701	0.000292038	0.00865294	SPON1; SERPINE1; HNRNPU; ENO1; PARK7; ACTB; SLC8A2; UBE2L3; ATP5IF1; PSMD9; PNP; VPS35; CCN2; CCN1; LGALS7; SKP1; MAP2K1; ACTN1; MIF; ACTN4; HLA-E; NCL; SUB1; UBE2V2; ERP29; PSME1; PSME2; UBE2V1; RPL26; EZR; PPIA; S100A8; VCP; IQGAP1; TXN; RTN4; GABARAP; UBB; SPTBN1; HSPA8; JUP; HSPA5; FUS; RDX; MSN; ISG15; CYRIB; EEF2; MT3; PRDX6; HNRNPK; EIF6; UBE2N; HNRNPD; CYCS; CALM3; HNRNPC; GPI; ARF4; CSRNP1; HSP90AB1; HSPB1; YBX1; HK1; PTMS; AKAP12; HEBP1; PPP3CA; SUMO2; RAC1; YWHAH; ACTR3; EIF5A; HSP90AA1; ANXA1; ANXA2; CEP295; NME2; RAD23A; EDF1; TGFBR1; ACTA1; PKM; MYH9; CHI3L1; PABPC1; MAPT; TKT; GAPDH; PTMA; CD44; VAMP3; MTPN; RAB1A; THBS1; HSPD1; CDC42; PDLIM1; PTPA; CAND1; DDT; PPP1R7; LMNA; RPS3; SPP1; MAPK1; HNRNPA1; SNCA; NPM1; PTGES3; CNBP; HSPE1; WARS1; SOD1; KRT17; HNRNPA2B1; HLA-DPB1; PTX3; HDGF; VIM; HSPA1B; EIF3A; PF4
positive regulation of microtubule polymerization	GO:0031116		Subtype 3 increased vs controls	0	91	34	6	0.889828	6.74288	0.000491533	0.0132833	MAP1B; RPS3; MAPT; RAC1; MAPRE1; HSPA1B
positive regulation of microtubule polymerization or depolymerization	GO:0031112		Subtype 3 increased vs controls	1	91	38	6	0.994513	6.0331	0.00082946	0.0201253	MAP1B; RPS3; MAPT; RAC1; MAPRE1; HSPA1B
positive regulation of NF-kappaB transcription factor activity	GO:0051092		Subtype 3 increased vs controls	0	139	154	14	4.0304	3.4736	0.000107687	0.00373428	MTPN; NPM1; CAMK2A; RIPK4; MIF; PRDX3; PSMA6; CAT; UBE2N; RPS3; UBE2V1; PPIA; S100A8; HSPA1B
positive regulation of nitric oxide biosynthetic process	GO:0045429		Subtype 3 increased vs controls	0	93	41	7	1.07303	6.5236	0.000200778	0.00629399	HSP90AA1; HSP90AB1; DDAH1; DDAH2; HBB; PTX3; SOD2
positive regulation of nitric oxide metabolic process	GO:1904407		Subtype 3 increased vs controls	1	93	43	7	1.12537	6.22018	0.000260672	0.00782715	HSP90AA1; HSP90AB1; DDAH1; DDAH2; HBB; PTX3; SOD2
positive regulation of nitrogen compound metabolic process	GO:0051173		Subtype 3 increased vs controls	7	16	3053	108	79.9013	1.35167	0.00116644	0.0268864	SPON1; HNRNPU; ENO1; PARK7; ACTB; SLC8A2; UBE2L3; ATP5IF1; PSMD9; VPS35; CCN2; CCN1; SKP1; MAP2K1; ACTN1; ACTN4; MIF; NCL; SUB1; GPD1; UBE2V2; ERP29; PSME1; PSME2; HPRT1; UBE2V1; RPL26; EZR; PPIA; S100A8; VCP; IQGAP1; TXN; GABARAP; UBB; HSPA8; JUP; HSPA5; FUS; RDX; MSN; EEF2; MT3; PRDX6; HNRNPK; EIF6; UBE2N; HNRNPD; CYCS; CALM3; ARF4; CSRNP1; HSP90AB1; HBB; YBX1; PTMS; HEBP1; PPP3CA; TMSB4X; SUMO2; RAC1; YWHAH; ACTR3; EIF5A; HSP90AA1; ANXA2; CEP295; NME2; RAD23A; EDF1; TGFBR1; PKM; DDAH1; DDAH2; MYH9; CHI3L1; PABPC1; MAPT; TKT; PTMA; CD44; MTPN; RAB1A; THBS1; HSPD1; PDLIM1; PTPA; CAND1; PPP1R7; LMNA; RPS3; SPP1; MAPK1; HNRNPA1; SNCA; NPM1; PTGES3; CNBP; HSPE1; SOD2; KRT17; HNRNPA2B1; PTX3; HDGF; VIM; HSPA1B; EIF3A; PF4
positive regulation of protein K63-linked ubiquitination	GO:1902523		Subtype 3 increased vs controls	0	16	7	3	0.1832	16.3756	0.00173171	0.03663	UBE2V2; UBE2N; UBE2V1
positive regulation of protein polymerization	GO:0032273		Subtype 3 increased vs controls	1	91	94	12	2.46011	4.87783	1.6727e-05	0.000742716	VASP; HSP90AA1; CTTN; ARPC2; BIN1; MAP1B; RPS3; MAPT; RAC1; PFN1; MAPRE1; HSPA1B
positive regulation of protein polyubiquitination	GO:1902916		Subtype 3 increased vs controls	1	16	18	4	0.471085	8.49103	0.00212378	0.0429525	UBE2V2; UBE2N; UBE2V1; GABARAP
positive regulation of translation	GO:0045727		Subtype 3 increased vs controls	1	22	142	14	3.71634	3.76715	4.82106e-05	0.00189862	EIF5A; NPM1; CNBP; HNRNPU; YBX1; EEF2; THBS1; PKM; KRT17; EIF6; HNRNPD; PABPC1; VIM; RPL26; EIF3A
positive regulation of viral genome replication	GO:0045070		Subtype 3 increased vs controls	0	98	32	5	0.837485	5.97026	0.00235243	0.0464382	STAU1; RAD23A; PABPC1; HACD3; PPIA
positive regulation of viral process	GO:0048524		Subtype 3 increased vs controls	1	98	62	7	1.62263	4.31399	0.00185855	0.0386351	LGALS1; STAU1; RAD23A; PABPC1; P4HB; HACD3; PPIA
primary metabolic process	GO:0044238		Subtype 3 increased vs controls	5	26	6969	242	182.388	1.32684	1.77241e-07	1.32289e-05	EIF4A1; IL1RN; RNH1; GMFB; PITPNB; PITPNA; PREP; HNRNPU; NUDT2; ENO1; NUDT5; ENO2; NUDT3; ACTB; UBE2L3; PSMD9; PNP; PPP2R1A; DPYSL2; CCN2; GLUL; SKP1; RPS12; KRT1; TALDO1; MIF; CHIT1; SUB1; BOLA2; HPRT1; LAP3; RPL26; STX1A; FLG; AARS1; CRABP2; RPN1; HACD3; PRDX3; LDHB; LDHA; MAP2; SERPINH1; SFN; SPTBN1; PRDX6; PPP5C; RPS28; HNRNPK; EIF6; PPP1R1B; HNRNPD; HNRNPC; SPRR1B; GPI; ARF4; PYGB; AKR1B1; PYGM; PYGL; PPP3CA; HINT1; UCHL1; ENOPH1; CAP1; TPI1; ANXA1; TSC22D1; GSTO1; PGAM1; PGAM2; RIPK4; NME2; PTGR1; NME1; BACE1; PSMA5; PSMA6; PSMA3; PSMA4; PSMA1; PSMA2; CANX; UFC1; ALDOC; PABPC1; MAPT; ALDOA; TKT; DLD; PTMA; PAFAH1B2; PAFAH1B1; GSTP1; NEDD8; PSMA7; PSMB6; PTPA; PSMB7; PSMB5; PSMB3; PSMB1; RPS3; SPP1; FLNA; CKB; UBL4A; NPM1; MDH1; MDH2; PTGES3; GSS; ASPRV1; PSMB8; PPP1CA; GARS1; ABI2; FABP5; NDUFAB1; HNRNPA2B1; HSPA1B; GDA; PARK7; CNDP2; TGM1; NPEPPS; PLS3; ENPP4; TGM3; PDIA3; MAP2K1; G6PD; RPS8; NCCRP1; PGD; EEF1A1; GPD1; DNAJB11; UBE2V2; CHMP4A; UBE2V1; FKBP4; CARS1; PHPT1; PPIA; FKBP3; S100A8; ATP6V1A; VCP; GLO1; AK1; FHIT; UBB; PGK1; CPA4; HSPA8; FDPS; HSPA5; GOT1; HBG1; FUS; GOT2; ISG15; EEF2; MT3; HOPX; PUDP; UBE2N; CYCS; BLMH; UBA1; ACBD3; HSP90AB1; DBI; YBX1; DNPH1; HK1; HEBP1; SCRN1; SUMO2; PGM1; YWHAH; DSP; EIF5A; HSP90AA1; PDCD6IP; LANCL1; RAD23A; REXO2; YWHAZ; RAD23B; TSN; TGFBR1; EEF1G; PKM; DDAH1; DDAH2; CAT; ALDH1A1; MYH9; CHI3L1; GAPDH; THOP1; USP14; CAMK2D; NAXE; CAMK2A; PDXP; GLRX; THBS1; HSPD1; CDC42; CAND1; RBBP4; MAPK1; BPNT1; CRYM; HNRNPA1; EIF4B; SNCA; PPIL1; CNBP; TPD52L2; WARS1; UFM1; GNPDA2; VAPA; IMPDH2; P4HB; NAXD; EIF3A; RAN
proteasomal protein catabolic process	GO:0010498		Subtype 3 increased vs controls	2	39	348	23	9.10765	2.52535	8.99795e-05	0.00325713	USP14; VCP; HSPA5; RAD23A; NCCRP1; RAD23B; PSMA7; PSMB8; PSMB6; HEBP1; PSMA5; PSMB7; PSMA6; UCHL1; PSMA3; PSMB5; PSMA4; PSMA1; PSMB3; PSMA2; CANX; PSMB1; SKP1
proteasome-mediated ubiquitin-dependent protein catabolic process	GO:0043161		Subtype 3 increased vs controls	1	39	320	21	8.37485	2.50751	0.000197054	0.00621454	USP14; VCP; HSPA5; RAD23A; NCCRP1; RAD23B; PSMA7; PSMB8; PSMB6; HEBP1; PSMB7; PSMA6; UCHL1; PSMA3; PSMB5; PSMA4; PSMA1; PSMB3; PSMA2; CANX; SKP1
protein catabolic process	GO:0030163		Subtype 3 increased vs controls	6	39	700	35	18.32	1.91048	0.000458222	0.0124691	USP14; VCP; NEDD8; PSMA7; UBE2L3; PSMB6; HEBP1; PSMD9; PSMB7; UCHL1; PSMB5; UBB; PSMB3; PSMB1; SKP1; UBL4A; HSPA8; HSP90AA1; PDCD6IP; HSPA5; RAD23A; ISG15; NCCRP1; RAD23B; PSMB8; PSMA5; PSMA6; PSMA3; PSMA4; PSMA1; PSMA2; CANX; UBE2N; CHMP4A; UBA1
protein deubiquitination	GO:0016579		Subtype 3 increased vs controls	0	148	164	13	4.29211	3.02881	0.00063792	0.0162581	USP14; PSMA7; PSMB8; PSMB6; PSMB7; PSMA6; UCHL1; PSMA3; PSMB5; PSMA4; PSMA1; PSMB3; PSMA2
protein homotetramerization	GO:0051289		Subtype 3 increased vs controls	0	120	57	7	1.49177	4.69241	0.00119337	0.0273063	VASP; AQP4; HPRT1; SOD2; ALDOA; ALDH9A1; CRYZ
protein localization to mitochondrion	GO:0070585		Subtype 3 increased vs controls	0	123	79	9	2.06754	4.353	0.000408301	0.0114077	DNAJA1; HSP90AA1; HSPA4; PREP; ISG15; CALM3; DNM1L; HSPD1; HK1
protein localization to organelle	GO:0033365		Subtype 3 increased vs controls	1	104	658	35	17.2208	2.03243	0.000122111	0.00410724	YWHAE; ARF4; PREP; HNRNPU; YBX1; PARK7; TXN; RTN4; HSPD1; HK1; PPP3CA; LAMP1; LMNA; PACSIN2; VPS35; DNM1L; SKP1; UBL4A; HSPA8; GABARAPL2; HSP90AA1; HSPA5; HSPA4; ISG15; NUTF2; RAB11A; DNAJA1; VAPA; CHMP4A; CALM3; HDGF; MAPRE1; MAPRE2; OPTN; RAN
protein modification by small protein removal	GO:0070646		Subtype 3 increased vs controls	1	148	182	14	4.76319	2.9392	0.000529433	0.014161	USP14; PSMA7; PSMB8; PSMB6; PSMB7; PSMA6; HINT1; UCHL1; PSMA3; PSMB5; PSMA4; PSMA1; PSMB3; PSMA2
protein polyubiquitination	GO:0000209		Subtype 3 increased vs controls	0	145	244	20	6.38582	3.13194	1.59465e-05	0.000714132	CAP1; PSMA7; PSMB8; UBE2L3; PSMB6; PSMB7; PSMA6; NPEPPS; PSMA3; PSMB5; PSMA4; PSMA1; PSMB3; PSMA2; UBE2V2; UBE2N; BLMH; UBE2V1; THOP1; SKP1
protein stabilization	GO:0050821		Subtype 3 increased vs controls	0	160	196	14	5.12959	2.72926	0.0010406	0.0241993	HSP90AA1; HSP90AB1; PTGES3; PARK7; MT3; RTN4; HSPD1; LAMP1; FLNA; SUGT1; PFN1; GAPDH; CRYAB; HSPA1B
protein tetramerization	GO:0051262		Subtype 3 increased vs controls	1	120	91	9	2.3816	3.77898	0.0010391	0.0242726	VASP; KRT1; AQP4; HPRT1; SOD2; ALDOA; SNCA; ALDH9A1; CRYZ
protein-containing complex assembly	GO:0065003		Subtype 3 increased vs controls	3	3	1201	69	31.4319	2.19523	3.27383e-09	3.61366e-07	SNAP25; HSP90AB1; CLTC; CLTB; AQP4; PSMD9; TFG; PPP2R1A; NEFL; RAC1; DNM1L; PDIA3; HSP90AA1; PDCD6IP; KRT1; MIF; H2BC18; PSMA6; PSMA3; PSMA4; CTTN; PSMA1; PSMA2; BIN1; CHMP4A; MAPT; HPRT1; FKBP4; TLN1; ALDOA; MAPRE1; CRYAB; STX1A; VAMP3; ALDH9A1; CAPG; PSMA7; RTN4; HSPD1; CRYZ; PSMB6; SLC9A3R1; PSMB7; PSMB5; CAND1; MAT2A; PSMB3; EIF4B; SNCA; VASP; NPM1; HSPA4; FUS; ST13; PTGES3; ARPC4; TBCA; AP2B1; SOD2; HOPX; PSMB8; RPS28; ARPC2; EIF6; CAPZA1; NDUFAB1; CAPZA2; HLA-DPB1; EIF3A
protein-containing complex subunit organization	GO:0043933		Subtype 3 increased vs controls	5	2	1372	79	35.9072	2.20012	1.30033e-10	2.07974e-08	SNAP25; HSP90AB1; WDR1; CLTC; CLTB; AQP4; PSMD9; TFG; PPP2R1A; CFL2; CFL1; STMN1; NEFL; RAC1; DNM1L; SH3GL2; PDIA3; HSP90AA1; PDCD6IP; KRT1; MIF; H2BC18; PSMA6; PSMA3; PSMA4; CTTN; PSMA1; PSMA2; BIN1; CHMP4A; MAPT; HPRT1; FKBP4; TLN1; ALDOA; MAPRE1; CRYAB; STX1A; VAMP3; PLEC; ALDH9A1; VCP; CAPG; PSMA7; RTN4; HSPD1; CRYZ; PSMB6; SLC9A3R1; PSMB7; PSMB5; CAND1; MAT2A; PSMB3; EIF4B; SNCA; VASP; HSPA8; NPM1; HSPA4; FUS; ST13; PTGES3; DSTN; ARPC4; TBCA; AP2B1; SOD2; HOPX; PSMB8; PPP1CA; RPS28; ARPC2; EIF6; CAPZA1; NDUFAB1; CAPZA2; HLA-DPB1; EIF3A
protein-DNA complex assembly	GO:0065004		Subtype 3 increased vs controls	1	6	183	13	4.78937	2.71435	0.0016245	0.0347372	NPM1; PSMA7; PSMB8; H2BC18; PSMB6; PSMB7; PSMA6; PSMA3; PSMB5; PSMA4; PSMA1; PSMB3; PSMA2
proteolysis involved in cellular protein catabolic process	GO:0051603		Subtype 3 increased vs controls	4	39	614	33	16.0692	2.05361	0.000183343	0.00585279	USP14; VCP; NEDD8; PSMA7; UBE2L3; PSMB6; HEBP1; PSMD9; PSMB7; UCHL1; PSMB5; UBB; PSMB3; PSMB1; SKP1; UBL4A; PDCD6IP; HSPA5; RAD23A; ISG15; NCCRP1; RAD23B; PSMB8; PSMA5; PSMA6; PSMA3; PSMA4; PSMA1; PSMA2; CANX; UBE2N; CHMP4A; UBA1
purine nucleoside catabolic process	GO:0006152		Subtype 3 increased vs controls	0	28	8	3	0.209371	14.3286	0.0023362	0.0464691	PNP; GDA; ENPP4
purine nucleoside monophosphate metabolic process	GO:0009126		Subtype 3 increased vs controls	1	105	44	6	1.15154	5.21041	0.00164173	0.0350579	PNP; GDA; IMPDH2; AK1; NUDT2; HPRT1
purine nucleoside triphosphate biosynthetic process	GO:0009145		Subtype 3 increased vs controls	1	113	47	6	1.23006	4.87783	0.00222436	0.0446981	ATP6V1A; IMPDH2; NME2; NUDT2; ALDOA; NME1
purine nucleoside triphosphate metabolic process	GO:0009144		Subtype 3 increased vs controls	2	113	66	7	1.72731	4.05254	0.00257283	0.0499091	ATP6V1A; IMPDH2; NME2; NUDT2; ALDOA; RAN; NME1
purine nucleotide catabolic process	GO:0006195		Subtype 3 increased vs controls	0	109	45	6	1.17771	5.09462	0.00182122	0.0381118	HINT1; PNP; GDA; HPRT1; DNPH1; NUDT3
purine ribonucleoside monophosphate metabolic process	GO:0009167		Subtype 3 increased vs controls	0	105	42	6	1.0992	5.45852	0.00132333	0.0295468	PNP; GDA; IMPDH2; AK1; NUDT2; HPRT1
purine ribonucleoside triphosphate biosynthetic process	GO:0009206		Subtype 3 increased vs controls	0	113	46	6	1.20388	4.98387	0.00201518	0.0413971	ATP6V1A; IMPDH2; NME2; NUDT2; ALDOA; NME1
purine ribonucleoside triphosphate metabolic process	GO:0009205		Subtype 3 increased vs controls	1	113	61	7	1.59646	4.38471	0.00170677	0.0361513	ATP6V1A; IMPDH2; NME2; NUDT2; ALDOA; RAN; NME1
purine ribonucleotide biosynthetic process	GO:0009152		Subtype 3 increased vs controls	0	153	145	11	3.79485	2.89866	0.00224888	0.0450754	ATP6V1A; GDA; HBG1; IMPDH2; AK1; NME2; NUDT2; HPRT1; ALDOA; DLD; NME1
purine-containing compound biosynthetic process	GO:0072522		Subtype 3 increased vs controls	2	153	164	12	4.29211	2.79583	0.0019221	0.0397979	ATP6V1A; PNP; GDA; HBG1; IMPDH2; AK1; NME2; NUDT2; HPRT1; ALDOA; DLD; NME1
regulation of animal organ morphogenesis	GO:2000027		Subtype 3 increased vs controls	2	66	144	13	3.76868	3.44948	0.000200388	0.00629434	PSMA7; PSMB8; PSMB6; CDC42; PSMB7; PSMA6; PSMA3; PSMB5; PSMA4; PSMA1; PSMB3; PSMA2; RAC1
regulation of ATP metabolic process	GO:1903578		Subtype 3 increased vs controls	0	127	85	9	2.22457	4.04573	0.000664503	0.0166914	ATP5IF1; VCP; EIF6; PGAM1; TMSB4X; GPD1; ENO1; DNM1L; EIF3A; SNCA
regulation of catabolic process	GO:0009894		Subtype 3 increased vs controls	5	13	994	65	26.0144	2.49862	6.78373e-11	1.16844e-08	HSP90AB1; SNX12; HNRNPU; HSPB1; YBX1; PARK7; ATP5IF1; HEBP1; UCHL1; CAPNS1; SUMO2; VPS35; ATP6V1E1; DNM1L; GABARAPL2; HSP90AA1; ATP6V1G2; ANXA2; PGAM1; RAD23A; RAD23B; EEF1A1; PSMA6; PSMA3; PSMA4; CTTN; PSMA1; PSMA2; GPD1; PSME1; PSME2; CHMP4A; PABPC1; MAPT; EZR; GAPDH; OPTN; PAFAH1B2; ATP6V1A; USP14; VCP; FHIT; PSMA7; GABARAP; PSMB6; SNX3; PSMB7; PSMB5; UBB; PSMB3; FLNA; SNCA; NPM1; FUS; RDX; MSN; MT3; PSMB8; GFAP; PPP1CA; EIF6; HNRNPD; VIM; HNRNPC; HSPA1B; EIF3A
regulation of cell cycle	GO:0051726		Subtype 3 increased vs controls	5	96	1058	45	27.6893	1.62517	0.00217517	0.0438786	YWHAE; HSP90AB1; FHL1; CLTC; HNRNPU; PDXP; IQGAP1; PSMA7; ACTB; PSMB6; CDC42; TGM1; SLC9A3R1; PSMB7; PSMB5; PPP2R1A; PSMB3; SFN; CCN2; CLIC1; DYNC1H1; HSPA8; RANBP1; NPM1; ANXA1; PDCD6IP; CEP295; RDX; RAD23A; RAB11A; PSMB8; TGFBR1; PSMA6; PSMA3; PSMA4; PSMA1; PSMA2; BIN1; PSME1; PSME2; CHMP4A; CALM3; RPL26; HSPA1B; PAFAH1B1
regulation of cell cycle G2/M phase transition	GO:1902749		Subtype 3 increased vs controls	2	96	123	14	3.21908	4.34907	1.11566e-05	0.000512809	NPM1; FHL1; PSMA7; RAB11A; PSMB8; PSMB6; PSMB7; PSMA6; PSMA3; PSMB5; PSMA4; PSMA1; PSMB3; PSMA2
regulation of cell cycle process	GO:0010564		Subtype 3 increased vs controls	4	96	681	33	17.8227	1.85157	0.000999062	0.0234421	FHL1; CLTC; HNRNPU; PDXP; PSMA7; PSMB6; CDC42; PSMB7; PSMB5; PPP2R1A; PSMB3; CCN2; DYNC1H1; RANBP1; NPM1; ANXA1; PDCD6IP; CEP295; RDX; RAB11A; PSMB8; PSMA6; PSMA3; PSMA4; PSMA1; PSMA2; BIN1; PSME1; PSME2; CHMP4A; CALM3; RPL26; HSPA1B
regulation of cardiac muscle cell action potential	GO:0098901		Subtype 3 increased vs controls	0	86	27	5	0.706628	7.07586	0.00120651	0.0272883	DSP; CAMK2D; JUP; BIN1; CALM3
regulation of cellular catabolic process	GO:0031329		Subtype 3 increased vs controls	4	13	855	61	22.3765	2.72607	7.3384e-12	1.71675e-09	HSP90AB1; HNRNPU; HSPB1; YBX1; PARK7; ATP5IF1; HEBP1; UCHL1; CAPNS1; SUMO2; VPS35; ATP6V1E1; DNM1L; GABARAPL2; HSP90AA1; ATP6V1G2; ANXA2; PGAM1; RAD23A; RAD23B; EEF1A1; PSMA6; PSMA3; PSMA4; CTTN; PSMA1; PSMA2; GPD1; PSME1; PSME2; CHMP4A; PABPC1; MAPT; EZR; GAPDH; OPTN; PAFAH1B2; ATP6V1A; USP14; VCP; FHIT; PSMA7; GABARAP; PSMB6; PSMB7; PSMB5; UBB; PSMB3; SNCA; NPM1; FUS; RDX; MSN; MT3; PSMB8; GFAP; PPP1CA; HNRNPD; VIM; HNRNPC; HSPA1B
regulation of cellular metabolic process	GO:0031323		Subtype 3 increased vs controls	7	13	5983	212	156.583	1.35391	4.44306e-07	2.91383e-05	SPON1; SERPINE1; HNRNPU; ENO1; ACTB; UBE2L3; ATP5IF1; PSMD9; CAPNS1; PPP2R1A; TRIM29; VPS35; CCN2; ATP6V1E1; CCN1; SKP1; GABARAPL2; ATP6V1G2; ACTN1; MIF; ACTN4; PRKAR1A; BIN1; SUB1; PSME1; PSME2; HPRT1; TAGLN3; RPL26; PFN1; EZR; OPTN; AARS1; CRABP2; IQGAP1; TXN; GABARAP; PRDX3; PRDX2; PRDX5; SERPINH1; SFN; S100A11; JUP; RDX; PRDX6; HNRNPK; EIF6; PPP1R1B; HNRNPD; CALM3; HNRNPC; GPI; ARF4; CSRNP1; SNX12; AKR1B1; HBB; PTMS; PPP3CA; HINT1; UCHL1; TMSB4X; ENSA; RAC1; CAP1; SERPINB4; ANXA1; SERPINB2; TSC22D1; ANXA2; PGAM1; RIPK4; NME2; PSMA6; PSMA3; PSMA4; CTTN; PSMA1; PSMA2; PABPC1; MAPT; TKT; CRYAB; PTMA; PAFAH1B2; CD44; VAMP3; CSTB; AHNAK; GSTP1; NEDD8; PSMA7; PSMB6; PTPA; PSMB7; PSMB5; PSMB3; PPP1R7; LMNA; RPS3; SPP1; FLNA; CAP2; NPM1; PTGES3; PSMB8; PPP1CA; FABP3; FABP5; KRT17; HNRNPA2B1; HDGF; HSPA1B; PF4; PEBP1; PARK7; SLC8A2; BASP1; SH3GL2; CAST; MAP2K1; G6PD; EEF1A1; NCL; GPD1; UBE2V2; ERP29; CHMP4A; UBE2V1; PPIA; S100A8; ATP6V1A; VCP; RTN1; GLO1; FHIT; RTN4; CORO1C; SLC9A3R1; UBB; HSPA8; HSPA5; FUS; MSN; ISG15; EEF2; MT3; HOPX; GFAP; UBE2N; CYCS; YWHAE; ITGAM; HSP90AB1; YWHAB; ITGB2; HSPB1; DBI; YBX1; HEBP1; YWHAQ; ZNF648; SUMO2; DNM1L; YWHAG; YWHAH; ACTR3; EIF5A; HSP90AA1; CEP295; RAD23A; EDF1; YWHAZ; RAD23B; TGFBR1; PKM; DDAH1; DDAH2; CAT; MYH9; CHI3L1; GAPDH; PLEC; USP14; MTPN; RAB1A; CAMK2D; CAMK2A; THBS1; HSPD1; CDC42; PDLIM1; DNAJB1; CAND1; RBBP4; MAPK1; CRYM; HNRNPA1; EIF4B; SNCA; CNBP; HSPE1; SOD2; WARS1; SOD1; DNAJA1; PTX3; VIM; EIF3A
regulation of cellular response to oxidative stress	GO:1900407		Subtype 3 increased vs controls	3	63	81	9	2.11988	4.24552	0.000482574	0.0130637	HEBP1; LANCL1; HSPB1; P4HB; PARK7; TXN; SOD2; PPIA; SOD1
regulation of chaperone-mediated autophagy	GO:1904714		Subtype 3 increased vs controls	0	29	8	3	0.209371	14.3286	0.0023362	0.0464102	EEF1A1; GFAP; SNCA
regulation of establishment of planar polarity	GO:0090175		Subtype 3 increased vs controls	1	66	73	13	1.91051	6.80446	2.65723e-07	1.88459e-05	PSMA7; PSMB8; PSMB6; CDC42; PSMB7; PSMA6; PSMA3; PSMB5; PSMA4; PSMA1; PSMB3; PSMA2; RAC1
regulation of G2/M transition of mitotic cell cycle	GO:0010389		Subtype 3 increased vs controls	1	96	111	13	2.90503	4.475	1.73528e-05	0.000766164	FHL1; PSMA7; RAB11A; PSMB8; PSMB6; PSMB7; PSMA6; PSMA3; PSMB5; PSMA4; PSMA1; PSMB3; PSMA2
regulation of gene expression	GO:0010468		Subtype 3 increased vs controls	4	13	4783	160	125.178	1.27818	0.000654786	0.0164737	SPON1; RNH1; SERPINE1; HNRNPU; AQP4; ENO1; PARK7; SLC8A2; UBE2L3; PSMD9; PNP; PPP2R1A; BASP1; TRIM29; VPS35; CCN2; CCN1; LGALS7; SH3GL2; CAST; MAP2K1; ACTN1; MIF; ACTN4; HLA-E; PRKAR1A; BIN1; NCL; SUB1; ERP29; UBE2V1; TAGLN3; HPRT1; RPL26; PFN1; EZR; PPIA; S100A8; AARS1; CRABP2; GLO1; IQGAP1; TXN; RTN4; PRDX3; PRDX2; PRDX5; SPTBN1; HSPA8; JUP; HSPA5; FUS; RDX; MSN; ISG15; CYRIB; EEF2; MT3; PRDX6; HOPX; HNRNPK; EIF6; UBE2N; HNRNPD; HNRNPC; GPI; ARF4; CSRNP1; HSP90AB1; SNX12; HSPB1; AKR1B1; YBX1; HK1; PTMS; AKAP12; HEBP1; PPP3CA; HINT1; YWHAQ; TMSB4X; ZNF648; ANXA7; RAC1; DNM1L; YWHAH; ACTR3; CAP1; EIF5A; HSP90AA1; ANXA1; TSC22D1; ANXA2; RIPK4; NME2; EDF1; YWHAZ; TSN; TGFBR1; ACTA1; PSMA6; PSMA3; PKM; PSMA4; PSMA1; PSMA2; CAT; MYH9; CHI3L1; PABPC1; MAPT; TKT; GAPDH; CRYAB; PTMA; MTPN; RAB1A; CAMK2D; AHNAK; GSTP1; CAMK2A; NEDD8; THBS1; PSMA7; HSPD1; PSMB6; PDLIM1; DNAJB1; PSMB7; PSMB5; CAND1; RBBP4; DDT; PSMB3; LMNA; RPS3; SPP1; MAPK1; FLNA; CRYM; HNRNPA1; EIF4B; SNCA; NPM1; CNBP; SOD2; PSMB8; WARS1; PPP1CA; SOD1; KRT17; HNRNPA2B1; HLA-DPB1; PTX3; HDGF; VIM; RAN; HSPA1B; EIF3A; PF4
regulation of hematopoietic progenitor cell differentiation	GO:1901532		Subtype 3 increased vs controls	1	15	49	13	1.2824	10.1373	4.43381e-09	4.69564e-07	HSPA9; PSMA7; PSMB8; PSMB6; HEBP1; PSMB7; PSMA6; PSMA3; PSMB5; PSMA4; PSMA1; PSMB3; PSMA2
regulation of hydrogen peroxide metabolic process	GO:0010310		Subtype 3 increased vs controls	0	57	19	5	0.497257	10.0552	0.000301224	0.0088915	PRDX2; RAC1; SOD2; MT3; SNCA
regulation of intrinsic apoptotic signaling pathway	GO:2001242		Subtype 3 increased vs controls	2	11	166	22	4.34445	5.06393	3.01283e-09	3.34916e-07	EIF5A; HSPB1; TXNDC12; ENO1; PARK7; MIF; SOD2; SOD1; DNAJA1; HEBP1; SLC9A3R1; HNRNPK; UBB; RPS3; ERP29; P4HB; RPL26; DNM1L; PPIA; TPT1; CD44; S100A8
regulation of intrinsic apoptotic signaling pathway by p53 class mediator	GO:1902253		Subtype 3 increased vs controls	1	11	31	6	0.811313	7.39542	0.00031758	0.00932163	EIF5A; HNRNPK; UBB; MIF; RPL26; CD44
regulation of intrinsic apoptotic signaling pathway in response to DNA damage	GO:1902229		Subtype 3 increased vs controls	1	73	39	6	1.02068	5.87841	0.000936734	0.022246	HNRNPK; RPS3; MIF; RPL26; TPT1; CD44
regulation of intrinsic apoptotic signaling pathway in response to DNA damage by p53 class mediator	GO:1902165		Subtype 3 increased vs controls	0	73	18	4	0.471085	8.49103	0.00212378	0.0430636	HNRNPK; MIF; RPL26; CD44
regulation of isomerase activity	GO:0010911		Subtype 3 increased vs controls	1	31	8	3	0.209371	14.3286	0.0023362	0.0462344	ITGAM; ITGB2; HNRNPU
regulation of lamellipodium assembly	GO:0010591		Subtype 3 increased vs controls	1	81	40	6	1.04686	5.73145	0.00105437	0.0244832	CDC42; ACTR3; ARPC2; ABI2; FSCN1; RAC1
regulation of macromolecule metabolic process	GO:0060255		Subtype 3 increased vs controls	6	13	6133	214	160.509	1.33326	1.39911e-06	8.06236e-05	SPON1; RNH1; SERPINE1; HNRNPU; AQP4; ENO1; ACTB; UBE2L3; ATP5IF1; PSMD9; PNP; PPP2R1A; TRIM29; VPS35; CCN2; CCN1; LGALS7; SKP1; GABARAPL2; ACTN1; MIF; ACTN4; HLA-E; PRKAR1A; BIN1; SUB1; PSME1; PSME2; TAGLN3; HPRT1; RPL26; PFN1; EZR; OPTN; AARS1; CRABP2; IQGAP1; TXN; GABARAP; PRDX3; SNX3; PRDX2; PRDX5; SERPINH1; SFN; S100A11; SPTBN1; JUP; RDX; PRDX6; HNRNPK; EIF6; PPP1R1B; HNRNPD; CALM3; HNRNPC; GPI; ARF4; CSRNP1; CLTC; SNX12; AKR1B1; PTMS; AKAP12; PPP3CA; HINT1; UCHL1; TMSB4X; ENSA; ANXA7; RAC1; CAP1; SERPINB4; ANXA1; SERPINB2; TSC22D1; ANXA2; PGAM1; RIPK4; NME2; PSMA6; PSMA3; PSMA4; PSMA1; PSMA2; PABPC1; MAPT; TKT; CRYAB; PTMA; CD44; VAMP3; CSTB; AHNAK; GSTP1; NEDD8; PSMA7; PSMB6; PTPA; PSMB7; PSMB5; PSMB3; PPP1R7; LMNA; RPS3; SPP1; FLNA; CAP2; NPM1; PTGES3; PSMB8; PPP1CA; KRT17; HNRNPA2B1; HLA-DPB1; HDGF; HSPA1B; PF4; PEBP1; PARK7; SLC8A2; BASP1; SH3GL2; CAST; MAP2K1; G6PD; EEF1A1; NCL; UBE2V2; ERP29; UBE2V1; PPIA; S100A8; VCP; RTN1; GLO1; FHIT; RTN4; CORO1C; SLC9A3R1; UBB; HSPA8; HSPA5; FUS; MSN; ISG15; CYRIB; EEF2; MT3; HOPX; GFAP; UBE2N; CYCS; YWHAE; HSP90AB1; YWHAB; ITGB2; HSPB1; DBI; YBX1; HK1; HEBP1; YWHAQ; ZNF648; SUMO2; DNM1L; YWHAG; YWHAH; ACTR3; EIF5A; HSP90AA1; CEP295; RAD23A; EDF1; YWHAZ; RAD23B; TSN; TGFBR1; ACTA1; PKM; CAT; MYH9; CHI3L1; GAPDH; PLEC; USP14; MTPN; RAB1A; CAMK2D; CAMK2A; THBS1; HSPD1; CDC42; PDLIM1; DNAJB1; CAND1; RBBP4; DDT; MAPK1; CRYM; HNRNPA1; EIF4B; SNCA; CNBP; HSPE1; SOD2; WARS1; SOD1; DNAJA1; PTX3; VIM; RAN; EIF3A
regulation of metabolic process	GO:0019222		Subtype 3 increased vs controls	7	13	6654	231	174.145	1.32648	4.52267e-07	2.95368e-05	SPON1; RNH1; SERPINE1; HNRNPU; AQP4; ENO1; ACTB; UBE2L3; ATP5IF1; PSMD9; PNP; CAPNS1; PPP2R1A; TRIM29; VPS35; CCN2; ATP6V1E1; CCN1; LGALS7; SKP1; GABARAPL2; ATP6V1G2; ACTN1; MIF; ACTN4; HLA-E; PRKAR1A; BIN1; SUB1; PSME1; PSME2; HPRT1; TAGLN3; RPL26; PFN1; EZR; OPTN; AARS1; CRABP2; IQGAP1; TXN; GABARAP; PRDX3; SNX3; PRDX2; PRDX5; SERPINH1; SFN; S100A11; SPTBN1; JUP; RDX; PRDX6; HNRNPK; EIF6; PPP1R1B; HNRNPD; CALM3; HNRNPC; GPI; ARF4; CSRNP1; CLTC; SNX12; AKR1B1; HBB; PTMS; AKAP12; PPP3CA; HINT1; UCHL1; TMSB4X; ENSA; ANXA7; RAC1; CAP1; SERPINB4; ANXA1; SERPINB2; TSC22D1; ANXA2; PGAM1; RIPK4; NME2; PSMA6; PSMA3; PSMA4; CTTN; PSMA1; PSMA2; PABPC1; MAPT; TKT; CRYAB; PTMA; PAFAH1B2; CD44; VAMP3; CSTB; AHNAK; GSTP1; NEDD8; PSMA7; PSMB6; PTPA; PSMB7; PSMB5; PSMB3; PPP1R7; LMNA; RPS3; SPP1; FLNA; CAP2; DYNC1H1; NPM1; PTGES3; PSMB8; PPP1CA; FABP3; FABP5; KRT17; HNRNPA2B1; HLA-DPB1; HDGF; HSPA1B; PF4; PEBP1; PARK7; SLC8A2; BASP1; SH3GL2; CAST; MAP2K1; G6PD; EEF1A1; NCL; GPD1; UBE2V2; ERP29; CHMP4A; UBE2V1; PPIA; S100A8; ATP6V1A; VCP; RTN1; GLO1; FHIT; RTN4; CORO1C; SLC9A3R1; UBB; HSPA8; HSPA5; FUS; MSN; ISG15; CYRIB; EEF2; MT3; HOPX; GFAP; UBE2N; CYCS; YWHAE; ITGAM; HSP90AB1; YWHAB; ITGB2; HSPB1; DBI; YBX1; HK1; HEBP1; YWHAQ; ZNF648; SUMO2; DNM1L; YWHAG; YWHAH; ACTR3; EIF5A; HSP90AA1; CEP295; RAD23A; EDF1; YWHAZ; RAD23B; TSN; TGFBR1; ACTA1; PKM; DDAH1; DDAH2; CAT; ALDH1A1; MYH9; CHI3L1; GAPDH; PLEC; USP14; MTPN; RAB1A; CAMK2D; CAMK2A; THBS1; HSPD1; CDC42; PDLIM1; DNAJB1; CAND1; RBBP4; DDT; MAPK1; CRYM; HNRNPA1; EIF4B; SNCA; CNBP; HSPE1; SOD2; WARS1; SOD1; DNAJA1; PTX3; VIM; RAN; EIF3A
regulation of microtubule cytoskeleton organization	GO:0070507		Subtype 3 increased vs controls	3	34	155	16	4.05657	3.94422	8.35761e-06	0.000396961	DYNC1H1; CLTC; HNRNPU; MAP2; MAP1B; STMN1; RPS3; CHMP4A; MAPT; RAC1; FKBP4; MAPRE1; MAPRE2; HSPA1B; SNCA; PAFAH1B1
regulation of microtubule polymerization	GO:0031113		Subtype 3 increased vs controls	1	34	57	10	1.49177	6.70345	7.20323e-06	0.000347395	MAP2; MAP1B; STMN1; RPS3; MAPT; RAC1; FKBP4; MAPRE1; HSPA1B; SNCA
regulation of microtubule polymerization or depolymerization	GO:0031110		Subtype 3 increased vs controls	2	34	89	11	2.32925	4.72254	4.89636e-05	0.00192345	"SMPD1",
regulation of microtubule-based process	GO:0032886		Subtype 3 increased vs controls	4	34	256	20	6.69988	2.98513	3.02331e-05	0.00124704	DYNC1H1; NPM1; PDCD6IP; CEP295; CLTC; HNRNPU; LAMP1; MAP2; MAP1B; STMN1; RPS3; CHMP4A; MAPT; RAC1; FKBP4; MAPRE1; MAPRE2; HSPA1B; SNCA; PAFAH1B1
regulation of mitochondrial membrane potential	GO:0051881		Subtype 3 increased vs controls	0	114	71	9	1.85817	4.84348	0.000198328	0.00624216	PRDX3; ATP5IF1; VCP; UBB; MAPT; PARK7; SOD2; CLIC1; SOD1
regulation of mitotic cell cycle	GO:0007346		Subtype 3 increased vs controls	3	96	469	25	12.2744	2.03676	0.00122505	0.0276679	YWHAE; FHL1; HNRNPU; PDXP; IQGAP1; PSMA7; PSMB6; CDC42; SLC9A3R1; PSMB7; PSMB5; PSMB3; ANXA1; RDX; RAB11A; PSMB8; PSMA6; PSMA3; PSMA4; PSMA1; PSMA2; PSME1; PSME2; RPL26; PAFAH1B1
regulation of mitotic cell cycle phase transition	GO:1901990		Subtype 3 increased vs controls	2	96	315	18	8.24399	2.18341	0.00256081	0.0497991	ANXA1; RDX; FHL1; PSMA7; RAB11A; PSMB8; PSMB6; PSMB7; PSMA6; PSMA3; PSMB5; PSMA4; PSMA1; PSMB3; PSMA2; PSME1; PSME2; RPL26
regulation of mRNA stability	GO:0043488		Subtype 3 increased vs controls	2	13	174	19	4.55382	4.17232	5.58768e-07	3.5894e-05	NPM1; FUS; HNRNPU; YBX1; PSMA7; PSMB8; PSMB6; PSMB7; PSMA6; PSMA3; PSMB5; PSMA4; PSMA1; PSMB3; PSMA2; HNRNPD; PABPC1; VIM; HNRNPC
regulation of muscle contraction	GO:0006937		Subtype 3 increased vs controls	0	147	164	13	4.29211	3.02881	0.00063792	0.0162846	DSP; CAMK2D; JUP; GSTO1; TPM1; ENO1; SOD1; CTTN; BIN1; ANXA6; CALM3; CCN2; MYH7
regulation of nitrogen compound metabolic process	GO:0051171		Subtype 3 increased vs controls	7	13	5586	200	146.193	1.36805	6.94333e-07	4.26784e-05	SPON1; SERPINE1; HNRNPU; ENO1; ACTB; UBE2L3; ATP5IF1; PSMD9; PPP2R1A; TRIM29; VPS35; CCN2; CCN1; SKP1; GABARAPL2; ACTN1; MIF; ACTN4; PRKAR1A; BIN1; SUB1; PSME1; PSME2; HPRT1; TAGLN3; RPL26; PFN1; EZR; AARS1; CRABP2; IQGAP1; TXN; GABARAP; PRDX3; SNX3; PRDX2; PRDX5; SERPINH1; SFN; JUP; RDX; PRDX6; HNRNPK; EIF6; PPP1R1B; HNRNPD; CALM3; HNRNPC; GPI; ARF4; CSRNP1; CLTC; SNX12; AKR1B1; HBB; PTMS; PPP3CA; HINT1; UCHL1; TMSB4X; ENSA; RAC1; CAP1; SERPINB4; SERPINB2; TSC22D1; ANXA2; PGAM1; RIPK4; NME2; PSMA6; PSMA3; PSMA4; PSMA1; PSMA2; PABPC1; MAPT; TKT; CRYAB; PTMA; CD44; CSTB; AHNAK; GSTP1; NEDD8; PSMA7; PSMB6; PTPA; PSMB7; PSMB5; PSMB3; PPP1R7; LMNA; RPS3; SPP1; FLNA; CAP2; NPM1; PTGES3; PSMB8; PPP1CA; FABP3; KRT17; HNRNPA2B1; HDGF; HSPA1B; PF4; PEBP1; PARK7; SLC8A2; BASP1; SH3GL2; CAST; MAP2K1; G6PD; EEF1A1; NCL; GPD1; UBE2V2; ERP29; UBE2V1; PPIA; S100A8; VCP; RTN1; GLO1; FHIT; RTN4; CORO1C; SLC9A3R1; UBB; HSPA8; HSPA5; FUS; MSN; ISG15; EEF2; MT3; HOPX; GFAP; UBE2N; CYCS; YWHAE; ITGAM; HSP90AB1; YWHAB; ITGB2; HSPB1; DBI; YBX1; HEBP1; YWHAQ; ZNF648; SUMO2; YWHAG; YWHAH; ACTR3; EIF5A; HSP90AA1; CEP295; RAD23A; EDF1; YWHAZ; RAD23B; TGFBR1; PKM; DDAH1; DDAH2; CAT; MYH9; CHI3L1; GAPDH; PLEC; USP14; MTPN; RAB1A; CAMK2D; CAMK2A; THBS1; HSPD1; PDLIM1; DNAJB1; CAND1; RBBP4; MAPK1; CRYM; HNRNPA1; EIF4B; SNCA; CNBP; HSPE1; SOD2; WARS1; SOD1; DNAJA1; PTX3; VIM; EIF3A
regulation of organelle assembly	GO:1902115		Subtype 3 increased vs controls	0	161	204	14	5.33897	2.62223	0.00148558	0.0324304	DYNC1H1; NPM1; PDCD6IP; CEP295; GDI2; RDX; HNRNPU; MSN; GAP43; FSCN1; CHMP4A; MAP4; EZR; HSPA1B
regulation of oxidative stress-induced cell death	GO:1903201		Subtype 3 increased vs controls	2	63	70	9	1.832	4.91267	0.000180018	0.00577014	HEBP1; LANCL1; HSPB1; P4HB; PARK7; TXN; SOD2; PPIA; SOD1
regulation of oxidative stress-induced intrinsic apoptotic signaling pathway	GO:1902175		Subtype 3 increased vs controls	1	63	29	7	0.758971	9.22302	2.96457e-05	0.00122603	HEBP1; HSPB1; P4HB; PARK7; SOD2; PPIA; SOD1
regulation of primary metabolic process	GO:0080090		Subtype 3 increased vs controls	7	13	5747	200	150.407	1.32972	4.80097e-06	0.000239651	SPON1; SERPINE1; HNRNPU; ENO1; ACTB; UBE2L3; ATP5IF1; PSMD9; PPP2R1A; TRIM29; VPS35; CCN2; CCN1; SKP1; GABARAPL2; ACTN1; MIF; ACTN4; PRKAR1A; BIN1; SUB1; PSME1; PSME2; HPRT1; TAGLN3; RPL26; PFN1; EZR; AARS1; CRABP2; IQGAP1; TXN; GABARAP; PRDX3; SNX3; PRDX2; PRDX5; SERPINH1; SFN; JUP; RDX; PRDX6; HNRNPK; EIF6; PPP1R1B; HNRNPD; CALM3; HNRNPC; GPI; ARF4; CSRNP1; CLTC; SNX12; AKR1B1; PTMS; PPP3CA; HINT1; UCHL1; TMSB4X; ENSA; RAC1; CAP1; SERPINB4; ANXA1; SERPINB2; TSC22D1; ANXA2; PGAM1; RIPK4; NME2; PSMA6; PSMA3; PSMA4; PSMA1; PSMA2; PABPC1; MAPT; TKT; CRYAB; PTMA; CD44; CSTB; AHNAK; GSTP1; NEDD8; PSMA7; PSMB6; PTPA; PSMB7; PSMB5; PSMB3; PPP1R7; LMNA; RPS3; SPP1; FLNA; CAP2; NPM1; PTGES3; PSMB8; PPP1CA; FABP3; FABP5; KRT17; HNRNPA2B1; HDGF; HSPA1B; PF4; PEBP1; PARK7; SLC8A2; BASP1; SH3GL2; CAST; MAP2K1; G6PD; EEF1A1; NCL; GPD1; UBE2V2; ERP29; UBE2V1; PPIA; S100A8; VCP; RTN1; GLO1; FHIT; RTN4; CORO1C; SLC9A3R1; UBB; HSPA8; HSPA5; FUS; MSN; ISG15; EEF2; MT3; HOPX; GFAP; UBE2N; CYCS; YWHAE; ITGAM; HSP90AB1; YWHAB; ITGB2; HSPB1; DBI; YBX1; HEBP1; YWHAQ; ZNF648; SUMO2; YWHAG; YWHAH; ACTR3; EIF5A; HSP90AA1; CEP295; RAD23A; EDF1; YWHAZ; RAD23B; TGFBR1; PKM; CAT; MYH9; CHI3L1; GAPDH; PLEC; USP14; MTPN; RAB1A; CAMK2D; CAMK2A; THBS1; HSPD1; CDC42; PDLIM1; DNAJB1; CAND1; RBBP4; MAPK1; CRYM; HNRNPA1; EIF4B; SNCA; CNBP; HSPE1; SOD2; WARS1; SOD1; DNAJA1; PTX3; VIM; EIF3A
regulation of proteasomal protein catabolic process	GO:0061136		Subtype 3 increased vs controls	1	146	190	15	4.97257	3.01655	0.000261979	0.00783636	USP14; GABARAPL2; VCP; HSP90AB1; RAD23A; PARK7; FHIT; RAD23B; GABARAP; HEBP1; UBB; SUMO2; PSME1; PSME2; HSPA1B
regulation of proteasomal ubiquitin-dependent protein catabolic process	GO:0032434		Subtype 3 increased vs controls	0	146	138	11	3.61165	3.0457	0.00156281	0.0338336	HEBP1; USP14; VCP; HSP90AB1; SUMO2; RAD23A; PARK7; FHIT; RAD23B; HSPA1B; GABARAP
regulation of protein modification by small protein conjugation or removal	GO:1903320		Subtype 3 increased vs controls	4	16	247	18	6.46434	2.78451	0.000168902	0.00542495	HSP90AA1; VCP; HSP90AB1; HSPA5; ISG15; PARK7; GABARAP; TGFBR1; UBE2L3; DNAJA1; UBB; UBE2V2; UBE2N; RPS3; UBE2V1; PPIA; HSPA1B; SKP1
regulation of protein polyubiquitination	GO:1902914		Subtype 3 increased vs controls	2	16	30	5	0.785142	6.36827	0.00182667	0.0381242	UBE2V2; UBE2N; UBE2V1; PPIA; GABARAP
regulation of protein ubiquitination	GO:0031396		Subtype 3 increased vs controls	3	16	214	17	5.60068	3.03535	9.72258e-05	0.00347134	HSP90AA1; HSP90AB1; HSPA5; ISG15; PARK7; GABARAP; TGFBR1; UBE2L3; DNAJA1; UBB; UBE2V2; UBE2N; RPS3; UBE2V1; PPIA; HSPA1B; SKP1
regulation of proteolysis involved in cellular protein catabolic process	GO:1903050		Subtype 3 increased vs controls	2	146	224	16	5.86239	2.72926	0.000469676	0.0127586	USP14; GABARAPL2; VCP; HSP90AB1; RAD23A; PARK7; FHIT; RAD23B; GABARAP; ATP5IF1; HEBP1; UBB; SUMO2; PSME1; PSME2; HSPA1B
regulation of response to oxidative stress	GO:1902882		Subtype 3 increased vs controls	4	63	91	9	2.3816	3.77898	0.0010391	0.0242005	HEBP1; LANCL1; HSPB1; P4HB; PARK7; TXN; SOD2; PPIA; SOD1
regulation of RNA stability	GO:0043487		Subtype 3 increased vs controls	3	13	186	19	4.86788	3.90314	1.40049e-06	8.04076e-05	NPM1; FUS; HNRNPU; YBX1; PSMA7; PSMB8; PSMB6; PSMB7; PSMA6; PSMA3; PSMB5; PSMA4; PSMA1; PSMB3; PSMA2; HNRNPD; PABPC1; VIM; HNRNPC
regulation of stem cell differentiation	GO:2000736		Subtype 3 increased vs controls	1	15	76	14	1.98903	7.03862	6.3647e-08	5.11591e-06	HSPA9; HNRNPU; PSMA7; PSMB8; PSMB6; HEBP1; PSMB7; PSMA6; PSMA3; PSMB5; PSMA4; PSMA1; PSMB3; PSMA2
regulation of translation	GO:0006417		Subtype 3 increased vs controls	2	22	394	23	10.3115	2.23051	0.000712671	0.017759	EIF5A; MTPN; NPM1; AARS1; CNBP; HNRNPU; HSPB1; YBX1; EEF2; THBS1; PPP1CA; PKM; KRT17; EIF6; NCL; RPS3; HNRNPD; PABPC1; VIM; HPRT1; RPL26; GAPDH; EIF4B; EIF3A
regulation of water loss via skin	GO:0033561		Subtype 3 increased vs controls	1	52	30	7	0.785142	8.91558	3.57653e-05	0.00144109	FLG; KRT16; KRT1; STMN1; SFN; HRNR; PLEC
response to amphetamine	GO:0001975		Subtype 3 increased vs controls	0	94	30	5	0.785142	6.36827	0.00182667	0.038175	PPP3CA; PPP1R1B; CALM3; HPRT1; SOD1
response to heat	GO:0009408		Subtype 3 increased vs controls	1	106	94	10	2.46011	4.06486	0.000327122	0.00954806	DNAJA1; YWHAE; HSP90AA1; VCP; HSP90AB1; DNAJA2; MAPT; THBS1; HSPA1B; SOD1
response to interleukin-4	GO:0070670		Subtype 3 increased vs controls	1	92	31	5	0.811313	6.16285	0.00207745	0.0424536	TUBA1B; HSP90AB1; HSPA5; IMPDH2; CORO1A
response to interleukin-7	GO:0098760		Subtype 3 increased vs controls	1	18	14	6	0.3664	16.3756	7.65007e-06	0.000366689	PDIA3; STIP1; HDGF; P4HB; YBX1; RAD23B
response to isoquinoline alkaloid	GO:0014072		Subtype 3 increased vs controls	1	90	28	5	0.732799	6.82315	0.0013925	0.0310029	GPI; PPP5C; PEA15; PPP1R1B; PTX3
response to morphine	GO:0043278		Subtype 3 increased vs controls	0	90	28	5	0.732799	6.82315	0.0013925	0.0309151	GPI; PPP5C; PEA15; PPP1R1B; PTX3
response to salt	GO:1902074		Subtype 3 increased vs controls	0	65	21	5	0.549599	9.09754	0.000446975	0.0122267	HSPA5; HNRNPD; NEFL; PTX3; HNRNPA1
ribose phosphate biosynthetic process	GO:0046390		Subtype 3 increased vs controls	2	153	167	14	4.37062	3.2032	0.000235814	0.00723317	ATP6V1A; G6PD; GDA; HBG1; AK1; NME2; NUDT2; PYGL; NME1; IMPDH2; HPRT1; TKT; ALDOA; DLD
S-adenosylmethionine metabolic process	GO:0046500		Subtype 3 increased vs controls	0	56	15	4	0.392571	10.1892	0.00119557	0.0271191	AHCY; MAT2A; MAT2B; ENOPH1
sarcomere organization	GO:0045214		Subtype 3 increased vs controls	0	97	38	6	0.994513	6.0331	0.00082946	0.0201565	WDR1; CSRP1; PRKAR1A; CFL2; TPM1; PLEC
small molecule biosynthetic process	GO:0044283		Subtype 3 increased vs controls	3	70	425	26	11.1228	2.33753	0.000113223	0.00390034	GPI; CRABP2; GSTP1; AKR1B1; PARK7; HACD3; ENO2; PNP; PGK1; ENOPH1; GLUL; PGM1; FDPS; G6PD; TPI1; GOT1; HBG1; PTGES3; PGAM2; GOT2; MIF; PGD; GPD1; NDUFAB1; ALDH1A1; HPRT1
spindle organization	GO:0007051		Subtype 3 increased vs controls	1	130	155	16	4.05657	3.94422	8.35761e-06	0.000398168	DYNC1H1; RANBP1; VCP; NUDC; RAB11A; PTPA; PPP2R1A; STMN1; RPS3; MYH9; FLNA; MAP4; MAPRE1; EZR; MAPRE2; RAN
telomerase holoenzyme complex assembly	GO:1905323		Subtype 3 increased vs controls	0	3	4	3	0.104686	28.6572	0.000534844	0.0142328	HSP90AA1; HSP90AB1; PTGES3
transport along microtubule	GO:0010970		Subtype 3 increased vs controls	2	83	149	15	3.89954	3.84661	2.08731e-05	0.000903769	DYNC1H1; HSPA8; DYNC1I2; RAB1A; HNRNPU; HSPB1; SOD1; CDC42; UCHL1; UBB; MAP1B; NEFL; MAPT; ARL8B; PAFAH1B1
ubiquitin-dependent protein catabolic process	GO:0006511		Subtype 3 increased vs controls	2	39	544	28	14.2372	1.96667	0.00105667	0.0245004	USP14; VCP; NEDD8; PSMA7; UBE2L3; PSMB6; HEBP1; PSMD9; PSMB7; UCHL1; PSMB5; PSMB3; SKP1; UBL4A; HSPA5; RAD23A; NCCRP1; RAD23B; PSMB8; PSMA6; PSMA3; PSMA4; PSMA1; PSMA2; CANX; UBE2N; CHMP4A; UBA1
vesicle budding from membrane	GO:0006900		Subtype 3 increased vs controls	0	119	57	7	1.49177	4.69241	0.00119337	0.0273462	SNX3; RAB1A; TFG; ANXA2; VAPA; CHMP4A; DNM1
vesicle organization	GO:0016050		Subtype 3 increased vs controls	1	119	278	17	7.27565	2.33656	0.0020648	0.0422502	SNAP25; RAB1A; PDCD6IP; ANXA2; CORO1A; RAB11A; DNM1; CORO1C; SNX3; TFG; VAPA; CHMP4A; STX1A; SNCA; ARL8B; VAMP3; PAFAH1B1
water homeostasis	GO:0030104		Subtype 3 increased vs controls	3	52	68	9	1.77966	5.05716	0.000147596	0.00482967	FLG; KRT16; KRT1; STMN1; AKR1B1; SFN; AQP4; HRNR; PLEC
protein polymerization	GO:0051258		Subtype 3 increased vs controls	0	136	94	9	2.46011	3.65837	0.00128207	0.0288309	CTTN; ARPC2; NEFL; ARPC4; CHMP4A; MAPT; RAC1; DNM1L; MAPRE1
vasculature development	GO:0001944		Subtype 4 decreased vs controls	4	14	529	47	16.3105	2.88158	5.41547e-10	5.58435e-08	ROBO2; NRP1; NOTCH3; ECM1; ROBO4; BMPR2; NOTCH1; PLXND1; NAXE; NRXN1; NRXN3; PDGFB; EMC10; MIA3; THY1; PCSK5; CX3CL1; ROBO1; EFNB2; CDH5; CDH2; BSG; NRCAM; APOE; EPHB2; EPHB4; EPHB3; PDGFRB; NTRK2; PDGFRA; SEMA4A; JAG1; ACE; TNFSF12; HEG1; TIE1; C1GALT1; AP2B1; PLXDC1; NELL1; ADAM15; PECAM1; CDH13; MEGF8; SCG2; GPLD1; FGFR2
blood vessel morphogenesis	GO:0048514		Subtype 4 decreased vs controls	2	14	419	40	12.9189	3.09624	1.67159e-09	1.58791e-07	NRP1; NOTCH3; ECM1; ROBO4; BMPR2; NOTCH1; PLXND1; NAXE; NRXN1; NRXN3; EMC10; MIA3; THY1; CX3CL1; ROBO1; EFNB2; CDH2; BSG; NRCAM; APOE; EPHB2; EPHB4; EPHB3; PDGFRB; NTRK2; PDGFRA; SEMA4A; JAG1; ACE; TNFSF12; HEG1; TIE1; C1GALT1; PLXDC1; NELL1; ADAM15; CDH13; SCG2; GPLD1; FGFR2
innate immune response	GO:0045087		Subtype 1 decreased vs controls	1	2	785	84	15.9325	5.27224	2.04367e-34	1.60162e-31	IGHM; SPON2; FCN3; PGLYRP2; IGHV3-64; CRISP3; IGHV3-23; IGHV1-2; IGHV1-45; IGHV4-39; ADARB1; C8B; C8A; JCHAIN; IGHG3; LGALS3; C8G; IGHG2; MRC1; C1RL; IGLC3; LBP; IGHV3-7; IGHV3-9; IGHV3-72; IGHV5-51; IGHV3-73; IGHV3-74; ANXA1; IGHV3-30; IGHV3-35; APOA4; IGHV2-26; IGHV3-38; TICAM1; SLPI; SERPING1; ANG; S100A9; CFB; S100A8; S100A7; CRP; CFD; CCL14; IGHV2-70; C1QB; APCS; C1QA; IGHV4-4; IGHV2-5; IGHV6-1; CFH; C1S; PLA2G1B; IGHV3-43; C1R; CFI; IGHV1-24; IGHV3-49; IGHV1-69; CFP; C2; C3; C5; C6; IGKC; C7; C9; CCL2; IGHA1; APOL1; IGHV3-64D; GSN; RARRES2; F12; IGHV3-11; IGHV3-13; IGHV4-28; IGHV3-15; SSC5D; VNN1; LCN2; CFHR5
protein O-linked glycosylation	GO:0006493		Subtype 4 decreased vs controls	1	37	89	14	2.74411	5.10183	2.35639e-06	0.000130972	GALNT14; GALNT13; FKRP; GALNT16; GALNT1; GALNT18; GALNT17; C1GALT1; POMGNT1; B4GAT1; MGAT5B; B3GNT2; LARGE1; XXYLT1
regulation of synapse structure or activity	GO:0050803		Subtype 1 increased vs controls	4	9	213	60	8.822	6.80118	6.92937e-28	2.21655e-25	ROBO2; APP; PTPRS; CLSTN2; CLSTN3; PTPRO; CLSTN1; CDH2; LRRTM1; CFL1; LRRTM2; NRCAM; EPHA4; GRID2; C1QL3; YWHAZ; STX1B; ADGRB3; ADGRB1; PAFAH1B1; CAMK2B; NLGN1; NLGN2; LRTM2; NRXN1; LRP4; EFNA5; LRP8; RELN; SLITRK1; SLITRK4; SLITRK3; SLIT1; SLITRK5; NPTX1; APOE; SNCA; LRRC4B; FZD1; LINGO2; HSPA8; NTNG2; NTRK2; PRNP; SEMA4A; NEGR1; SEMA4D; NTRK3; TPBG; PCDH8; EFNA1; PTPRD; LRFN2; ADGRL1; LRRN1; AGRN; MDGA1; CBLN2; NECTIN1; CBLN1
aminoglycan catabolic process	GO:0006026		Subtype 4 increased vs controls	1	6	36	10	0.839039	11.9184	6.68852e-08	7.18054e-06	CHIT1; CEMIP; NAGLU; IDUA; HYAL1; CHI3L2; CHI3L1; CTBS; GNS; CD44
synapse pruning	GO:0098883		Subtype 2 increased vs controls	0	18	11	6	0.535713	11.2	7.86334e-05	0.00244059	C1QB; EPHA4; C1QA; ITGAM; CX3CL1; C1QC
'de novo' protein folding	GO:0006458		Subtype 5 decreased vs controls	2	162	43	8	2.16514	3.69492	0.00276056	0.0417252	HSPA8; CD74; HSPA5; HSPA2; HSPE1; UGGT1; HSPA13; HSPA1B
actin cytoskeleton organization	GO:0030036		Subtype 3 increased vs controls	4	2	545	60	14.2634	4.20657	1.62639e-19	2.31746e-16	WDR1; ACTB; POF1B; CSRP1; CFL2; TMSB4X; CFL1; PLS3; RAC1; TMSB10; SPTAN1; CAP1; ACTR3; ANXA1; PDCD6IP; TPM4; TPM3; TPM2; ACTN1; TPM1; TMOD2; ACTN4; ACTA1; CTTN; PRKAR1A; FSCN1; MYH9; PFN1; TLN1; ALDOA; EZR; DBN1; PLEC; PAFAH1B1; PDXP; CAPG; CORO1A; ADD1; CORO1C; CNN3; CDC42; PDLIM1; SLC9A3R1; EPB41L1; CALD1; EPB41L2; EPB41L3; PACSIN2; FLNA; PDLIM5; SPTBN1; VASP; DSTN; ARPC4; MARCKS; ARPC2; ABI2; ARPC3; CAPZA1; CAPZA2
actin cytoskeleton organization	GO:0030036		Subtype 5 increased vs controls	4	6	545	43	17.6771	2.43252	3.94862e-07	3.66217e-05	CRP; WDR1; FHOD1; TWF2; LMOD1; PDXP; CAPG; CORO1A; ADD1; ACTB; TTN; SPTA1; PDLIM1; CAPZB; CSRP1; CFL2; CFL1; EPB41L3; PLS3; FLNA; FLNB; SPTAN1; SPTBN1; PACSIN1; CAP1; ACTR2; GSN; ACTN1; DSTN; ACTN4; AIF1L; ACTA1; TF; ARPC2; ARPC3; CAPZA1; CAPZA2; MYH9; ANG; LCP1; PFN1; TLN1; EZR; PLEC
biological adhesion	GO:0022610		Subtype 4 decreased vs controls	3	9	963	167	29.6919	5.62443	6.73411e-71	5.27752e-67	APP; CLSTN3; CLSTN1; ICAM2; ICAM5; CELSR2; CDH9; PVR; CELSR3; CDH8; CDH7; CDH6; CDH5; CDH4; ALCAM; CDH2; BSG; TNR; SIRPA; NRCAM; PLXNC1; EPHB4; SCN1B; PCDHAC2; EPHB3; EPHA4; PDGFRA; CXADR; CD93; FIBCD1; APLP1; OMG; UNC5D; ADAM15; ADGRB1; TYRO3; SPARCL1; ASTN2; ASTN1; FBLN7; PCDH10; NTM; CD99L2; PCDH12; THY1; PCDH19; EFNA5; PCDH18; PCDH17; DPP4; EFNB2; IGSF21; PODXL; CHST10; CDH22; PCDHA4; LRRC4B; PCDHA6; NTNG1; NTNG2; CADM3; CADM1; CNTN5; CNTN6; CADM2; PCDH20; L1CAM; PTPRD; LRFN5; FAT2; FAT3; DCHS1; CNTN3; ESAM; CNTN4; PCDHB9; CD200; PTPRT; ROBO2; TENM1; PTPRU; NRP1; CNTNAP2; CNTNAP1; ROBO4; TENM2; PTPRS; TENM3; PODXL2; MEGF10; NCAN; PTPRO; LRRC4; PTPRM; MSLN; HAPLN4; CX3CL1; PTPRF; ROBO1; MMP24; CHL1; NPTN; MADCAM1; NEO1; DGCR2; FGB; FGA; VWF; DCC; PCDHGA3; VSTM2L; RGMB; PCDHGA9; AJAP1; CDH10; IL1RAPL1; KIT; PECAM1; CDH12; CDH13; CDH15; CDH18; CNTNAP5; VAMP3; CNTNAP4; NLGN3; NLGN1; NLGN2; NRXN1; NRXN3; ADAM22; NRXN2; EGFR; COL19A1; SLITRK1; SLITRK3; ADAM23; NCAM1; NCAM2; SUSD5; PCDH1; JAM2; OPCML; CGREF1; NLGN4X; NEGR1; PCDH9; ATRNL1; PCDHGC5; PCDH7; TPBG; PCDHGC4; PCDH8; PCDHGC3; LSAMP; MERTK; USH2A; LYVE1; RAB10; NFASC; ADGRL1; FOLR2; NECTIN3; MEGF9; NECTIN1; ADGRL3; CBLN1
actin filament bundle assembly	GO:0051017		Subtype 5 increased vs controls	0	88	58	8	1.88123	4.25253	0.00104887	0.0341788	PDLIM1; ACTN1; PLS3; PDXP; LCP1; EZR; ADD1; AIF1L
actin filament bundle organization	GO:0061572		Subtype 5 increased vs controls	1	88	61	8	1.97854	4.04339	0.00140655	0.0431433	PDLIM1; ACTN1; PLS3; PDXP; LCP1; EZR; ADD1; AIF1L
actin filament capping	GO:0051693		Subtype 5 increased vs controls	1	55	37	11	1.2001	9.16592	2.12499e-07	2.056e-05	SPTA1; GSN; CAPZB; CAPZA1; CAPZA2; TWF2; LMOD1; CAPG; SPTAN1; ADD1; SPTBN1
actin filament capping	GO:0051693		Subtype 3 increased vs controls	1	69	37	8	0.968342	8.26155	1.59562e-05	0.00071253	CAPZA1; RDX; CAPZA2; TMOD2; CAPG; SPTAN1; ADD1; SPTBN1
actin filament depolymerization	GO:0030042		Subtype 5 increased vs controls	1	6	12	6	0.389221	15.4154	1.26337e-05	0.000761616	GSN; WDR1; CFL2; CFL1; TWF2; DSTN
cell-cell adhesion	GO:0098609		Subtype 4 decreased vs controls	1	9	536	118	16.5263	7.14012	1.36145e-58	5.33483e-55	CLSTN3; CLSTN1; ICAM2; ICAM5; CELSR2; CDH9; PVR; CELSR3; CDH8; CDH7; CDH6; CDH5; CDH4; ALCAM; CDH2; BSG; TNR; SIRPA; NRCAM; PCDHAC2; PDGFRA; CXADR; CD93; UNC5D; TYRO3; SPARCL1; ASTN2; ASTN1; PCDH10; PCDH12; THY1; PCDH19; EFNA5; PCDH18; PCDH17; IGSF21; CDH22; PCDHA4; LRRC4B; PCDHA6; NTNG1; NTNG2; CADM3; CADM1; CNTN5; CNTN6; PCDH20; L1CAM; PTPRD; LRFN5; FAT2; FAT3; DCHS1; ESAM; CNTN4; PCDHB9; CD200; PTPRT; ROBO2; TENM1; PTPRU; ROBO4; TENM2; PTPRS; TENM3; PODXL2; MEGF10; PTPRO; LRRC4; PTPRM; CX3CL1; PTPRF; ROBO1; MMP24; NPTN; MADCAM1; NEO1; FGB; FGA; DCC; PCDHGA3; VSTM2L; PCDHGA9; CDH10; IL1RAPL1; KIT; PECAM1; CDH12; CDH13; CDH15; CDH18; NLGN3; NLGN1; NLGN2; NRXN1; NRXN3; NRXN2; EGFR; COL19A1; SLITRK1; SLITRK3; NCAM2; PCDH1; JAM2; NLGN4X; NEGR1; PCDH9; PCDHGC5; PCDH7; PCDHGC4; PCDH8; PCDHGC3; RAB10; NFASC; ADGRL1; NECTIN3; NECTIN1; ADGRL3; CBLN1
actin filament depolymerization	GO:0030042		Subtype 3 increased vs controls	1	2	12	4	0.314057	12.7365	0.000596522	0.0154289	WDR1; CFL2; CFL1; DSTN
cell-cell adhesion via plasma-membrane adhesion molecules	GO:0098742		Subtype 4 decreased vs controls	1	11	260	83	8.01651	10.3536	1.95392e-51	6.12516e-48	PTPRT; ROBO2; TENM1; ROBO4; TENM2; PTPRS; TENM3; CLSTN3; CLSTN1; LRRC4; PTPRM; CELSR2; CDH9; PVR; CELSR3; PTPRF; CDH8; ROBO1; CDH7; CDH6; CDH5; CDH4; ALCAM; MMP24; CDH2; BSG; NPTN; PCDHAC2; CXADR; PCDHGA3; VSTM2L; UNC5D; PCDHGA9; CDH10; IL1RAPL1; PECAM1; CDH12; SPARCL1; CDH13; CDH15; CDH18; NLGN1; PCDH10; NRXN1; PCDH12; PCDH19; EFNA5; PCDH18; PCDH17; IGSF21; SLITRK1; SLITRK3; CDH22; PCDHA4; PCDH1; LRRC4B; PCDHA6; NTNG1; NTNG2; CADM3; PCDH9; CADM1; CNTN6; PCDHGC5; PCDH7; PCDH20; PCDHGC4; PCDH8; PCDHGC3; L1CAM; PTPRD; LRFN5; FAT2; ADGRL1; FAT3; DCHS1; ESAM; CNTN4; NECTIN3; PCDHB9; NECTIN1; ADGRL3; CBLN1
generation of neurons	GO:0048699		Subtype 4 decreased vs controls	5	13	1248	159	38.4792	4.1321	7.98658e-51	2.08636e-47	EPHB6; APP; PLXND1; STMN2; STMN3; STMN4; FAIM2; CELSR2; RNF112; CDH4; ALCAM; BSG; TNR; NRCAM; PLXNC1; EPHB2; EPHB4; SCN1B; EPHB3; EPHA5; SEMA6C; EPHA4; EPHA7; EPHA6; UNC5A; APLP2; APLP1; OMG; ISLR2; UNC5C; UNC5D; GPR37L1; ADCYAP1; OLFM3; ADGRB3; DNAJB11; ADGRB1; ASTN2; IL6ST; NBL1; ASTN1; RTN4R; NOTCH3; SEMA7A; NOTCH1; NRN1; EPHA10; NTM; PCDH12; THY1; EFNA5; EFNB2; BRINP1; EFNB3; PLXNA1; NPTX1; APOE; KIAA0319; PLXNA4; PLXNA3; NTNG1; JAG2; NTNG2; JAG1; TMEM132E; ACE; HSPA5; CNTN5; CNTN6; BDNF; SLC4A10; L1CAM; MT3; PTPRD; EFNA3; CSPG5; FAT3; CNTN4; FGFR2; LRP12; FGFR1; ITM2C; ROBO2; NRP1; TENM1; CNTNAP2; CNTNAP1; PTPRR; ROBO4; TENM2; PTPRS; TENM3; BMPR2; PTPRO; PTPRM; CX3CL1; PTPRF; ROBO1; PCM1; CHL1; CRTAC1; TMEM108; NPTN; NEO1; CEP68; DCC; VSTM2L; RTN4RL2; RGMA; NRN1L; RTN4RL1; IL1RAPL1; KIT; B3GNT2; MET; TNFRSF21; NLGN3; NLGN1; LRTM2; NRXN1; PLPPR4; CAMK2A; NRXN3; SEMA3G; LRP4; LRP8; FSTL4; CPN1; CNR1; SLITRK1; SLITRK4; NPY; SLITRK3; SLIT1; SLITRK5; NCAM1; NCAM2; OPCML; NTRK2; SEMA4A; NLGN4X; SLC12A5; SEMA4B; NTRK3; TPBG; CCK; SOD2; USH2A; SOD1; RAB10; NELL1; NFASC; TAFA1; MEGF8; MDGA2; HCN1; NECTIN1; ADGRL3; CBLN1
actin filament fragmentation	GO:0030043		Subtype 3 increased vs controls	0	2	4	4	0.104686	38.2096	2.69961e-05	0.00113138	WDR1; CFL2; CFL1; DSTN
actin filament fragmentation	GO:0030043		Subtype 5 increased vs controls	0	6	4	4	0.12974	30.8308	6.10986e-05	0.00303057	WDR1; CFL2; CFL1; DSTN
actin filament organization	GO:0007015		Subtype 3 increased vs controls	3	2	272	38	7.11862	5.33811	1.08406e-15	8.09125e-13	WDR1; PDXP; CAPG; CORO1A; ADD1; CORO1C; CDC42; PDLIM1; POF1B; CALD1; CFL2; TMSB4X; CFL1; PLS3; FLNA; RAC1; TMSB10; VASP; ACTR3; TPM4; TPM3; TPM2; ACTN1; TPM1; TMOD2; DSTN; ARPC4; ACTA1; MARCKS; CTTN; ARPC2; ABI2; ARPC3; FSCN1; ALDOA; EZR; DBN1; PLEC
actin filament organization	GO:0007015		Subtype 5 increased vs controls	3	6	272	30	8.82234	3.40046	2.99416e-08	3.21442e-06	WDR1; FHOD1; TWF2; LMOD1; PDXP; CAPG; CORO1A; ADD1; TTN; SPTA1; PDLIM1; CAPZB; CFL2; CFL1; PLS3; FLNA; PACSIN1; ACTR2; GSN; ACTN1; DSTN; AIF1L; ACTA1; TF; ARPC2; ARPC3; ANG; LCP1; EZR; PLEC
neuron differentiation	GO:0030182		Subtype 4 decreased vs controls	4	13	1013	140	31.2336	4.48236	4.91335e-48	9.62647e-45	EPHB6; APP; PLXND1; STMN2; STMN3; STMN4; FAIM2; CELSR2; RNF112; CDH4; ALCAM; BSG; TNR; NRCAM; PLXNC1; EPHB2; EPHB4; SCN1B; EPHB3; EPHA5; SEMA6C; EPHA4; EPHA7; EPHA6; UNC5A; APLP2; APLP1; OMG; UNC5C; UNC5D; ADCYAP1; OLFM3; ADGRB3; ADGRB1; NBL1; RTN4R; NOTCH3; SEMA7A; NOTCH1; NRN1; EPHA10; NTM; PCDH12; THY1; EFNA5; EFNB2; EFNB3; PLXNA1; NPTX1; APOE; PLXNA4; PLXNA3; NTNG1; JAG2; NTNG2; JAG1; TMEM132E; HSPA5; CNTN5; CNTN6; BDNF; SLC4A10; L1CAM; PTPRD; EFNA3; CSPG5; CNTN4; FGFR2; LRP12; ITM2C; ROBO2; NRP1; TENM1; CNTNAP2; CNTNAP1; PTPRR; ROBO4; TENM2; TENM3; PTPRO; PTPRM; CX3CL1; PTPRF; ROBO1; CHL1; CRTAC1; TMEM108; NPTN; NEO1; CEP68; DCC; VSTM2L; RTN4RL2; RGMA; NRN1L; RTN4RL1; IL1RAPL1; B3GNT2; MET; TNFRSF21; NLGN3; NLGN1; LRTM2; NRXN1; PLPPR4; CAMK2A; NRXN3; SEMA3G; LRP4; LRP8; CPN1; CNR1; SLITRK1; SLITRK4; NPY; SLITRK3; SLIT1; SLITRK5; NCAM1; NCAM2; OPCML; NTRK2; SEMA4A; NLGN4X; SLC12A5; SEMA4B; NTRK3; TPBG; CCK; SOD2; USH2A; SOD1; RAB10; NELL1; NFASC; MEGF8; MDGA2; HCN1; NECTIN1; CBLN1
neuron development	GO:0048666		Subtype 4 decreased vs controls	3	13	817	126	25.1903	5.00192	1.54976e-47	2.69899e-44	EPHB6; APP; PLXND1; STMN2; STMN3; STMN4; CELSR2; CDH4; ALCAM; BSG; TNR; NRCAM; PLXNC1; EPHB2; EPHB4; SCN1B; EPHB3; EPHA5; SEMA6C; EPHA4; EPHA7; EPHA6; UNC5A; APLP2; APLP1; OMG; UNC5C; UNC5D; ADCYAP1; OLFM3; ADGRB3; ADGRB1; NBL1; RTN4R; NOTCH3; SEMA7A; NOTCH1; NRN1; EPHA10; NTM; PCDH12; THY1; EFNA5; EFNB2; EFNB3; PLXNA1; NPTX1; APOE; PLXNA4; PLXNA3; NTNG1; NTNG2; TMEM132E; CNTN5; CNTN6; BDNF; SLC4A10; L1CAM; EFNA3; CSPG5; CNTN4; FGFR2; LRP12; ROBO2; NRP1; TENM1; CNTNAP2; CNTNAP1; PTPRR; ROBO4; TENM2; TENM3; PTPRO; PTPRM; CX3CL1; PTPRF; ROBO1; CHL1; CRTAC1; TMEM108; NPTN; NEO1; CEP68; DCC; VSTM2L; RTN4RL2; RGMA; NRN1L; RTN4RL1; B3GNT2; TNFRSF21; NLGN3; NLGN1; LRTM2; NRXN1; PLPPR4; CAMK2A; NRXN3; SEMA3G; LRP4; LRP8; CPN1; CNR1; SLITRK1; SLITRK4; NPY; SLITRK3; SLIT1; SLITRK5; NCAM1; NCAM2; OPCML; NTRK2; SEMA4A; SLC12A5; SEMA4B; TPBG; CCK; SOD2; SOD1; RAB10; NELL1; NFASC; MEGF8; HCN1; NECTIN1
cell morphogenesis	GO:0000902		Subtype 4 decreased vs controls	7	13	690	114	21.2746	5.35851	1.91098e-45	2.99527e-42	EPHB6; APP; PLXND1; SPINT2; CELSR2; CDH9; CDH8; CDH7; CDH6; CDH5; CDH4; ALCAM; BSG; TNR; NRCAM; PLXNC1; EPHB2; EPHB4; SCN1B; EPHB3; EPHA5; SEMA6C; EPHA4; EPHA7; EPHA6; UNC5A; APLP2; APLP1; UNC5C; UNC5D; ADGRB1; TYRO3; NBL1; RTN4R; NOTCH3; SEMA7A; NOTCH1; NRN1; EPHA10; EFNA5; EFNB2; EFNB3; CDH22; PLXNA1; NPTX1; PLXNA4; PLXNA3; NTNG1; NTNG2; CNTN5; CNTN6; BDNF; L1CAM; EFNA3; CSPG5; FAT3; DCHS1; CNTN4; FGFR2; ROBO2; NRP1; CNTNAP2; CNTNAP1; PTPRR; ROBO4; TENM2; PTPRO; PTPRM; ROBO1; CHL1; TMEM108; NPTN; NEO1; DCC; HEG1; VSTM2L; NRN1L; CDH10; CDH12; B3GNT2; MET; CDH18; VAMP3; NLGN3; NLGN1; LRTM2; NRXN1; PLPPR4; NRXN3; SEMA3G; LRP4; LRP8; EGFR; CPN1; SLITRK1; SLITRK4; SLITRK3; SLIT1; SLITRK5; NCAM1; SEMA4A; ATRNL1; SEMA4B; TPBG; CCK; MERTK; USH2A; SOD1; RAB10; NELL1; NFASC; MEGF9; NECTIN1
actin filament severing	GO:0051014		Subtype 3 increased vs controls	0	38	15	5	0.392571	12.7365	0.00011954	0.00405557	GMFB; CFL2; CFL1; DSTN; CAPG
neuron projection development	GO:0031175		Subtype 4 decreased vs controls	5	13	654	111	20.1646	5.5047	3.28512e-45	4.68099e-42	EPHB6; APP; PLXND1; STMN2; STMN3; STMN4; CELSR2; CDH4; ALCAM; BSG; TNR; NRCAM; PLXNC1; EPHB2; EPHB4; SCN1B; EPHB3; EPHA5; SEMA6C; EPHA4; EPHA7; EPHA6; UNC5A; APLP2; APLP1; OMG; UNC5C; UNC5D; ADCYAP1; ADGRB1; NBL1; RTN4R; NOTCH3; SEMA7A; NOTCH1; NRN1; EPHA10; EFNA5; EFNB2; EFNB3; PLXNA1; NPTX1; APOE; PLXNA4; PLXNA3; NTNG1; NTNG2; CNTN5; CNTN6; BDNF; L1CAM; EFNA3; CSPG5; CNTN4; FGFR2; LRP12; ROBO2; NRP1; CNTNAP2; CNTNAP1; ROBO4; TENM2; PTPRO; PTPRM; PTPRF; ROBO1; CHL1; CRTAC1; TMEM108; NPTN; NEO1; CEP68; DCC; VSTM2L; RTN4RL2; RGMA; NRN1L; RTN4RL1; B3GNT2; TNFRSF21; NLGN3; NLGN1; LRTM2; NRXN1; PLPPR4; CAMK2A; NRXN3; SEMA3G; LRP4; LRP8; CPN1; CNR1; SLITRK1; SLITRK4; NPY; SLITRK3; SLIT1; SLITRK5; NCAM1; NCAM2; SEMA4A; SLC12A5; SEMA4B; TPBG; CCK; SOD1; RAB10; NELL1; NFASC; MEGF8; NECTIN1
actin filament severing	GO:0051014		Subtype 5 increased vs controls	0	52	15	5	0.486526	10.2769	0.000315677	0.0122473	GSN; CFL2; CFL1; DSTN; CAPG
axon development	GO:0061564		Subtype 4 decreased vs controls	4	13	387	87	11.9323	7.29116	1.5897e-43	2.07641e-40	EPHB6; ROBO2; NRP1; APP; CNTNAP1; ROBO4; TENM2; PLXND1; PTPRO; PTPRM; ROBO1; CDH4; ALCAM; CHL1; CRTAC1; BSG; NPTN; TNR; NRCAM; PLXNC1; EPHB2; NEO1; EPHB4; SCN1B; EPHB3; EPHA5; CEP68; SEMA6C; EPHA4; EPHA7; EPHA6; UNC5A; DCC; APLP2; APLP1; VSTM2L; UNC5C; RTN4RL2; UNC5D; RTN4RL1; ADGRB1; B3GNT2; TNFRSF21; NLGN3; RTN4R; NOTCH3; SEMA7A; NOTCH1; EPHA10; LRTM2; NRXN1; PLPPR4; NRXN3; SEMA3G; EFNA5; EFNB2; EFNB3; CNR1; SLITRK1; SLITRK4; SLITRK3; SLIT1; PLXNA1; SLITRK5; NCAM1; NPTX1; NCAM2; PLXNA4; PLXNA3; NTNG1; NTNG2; SEMA4A; CNTN5; CNTN6; BDNF; SEMA4B; CCK; L1CAM; RAB10; NELL1; NFASC; EFNA3; CSPG5; CNTN4; MEGF8; FGFR2; NECTIN1
actin filament-based process	GO:0030029		Subtype 3 increased vs controls	5	2	610	65	15.9646	4.07152	2.08621e-20	3.26992e-17	GMFB; WDR1; ACTB; POF1B; CSRP1; CFL2; TMSB4X; CFL1; PLS3; RAC1; TMSB10; SPTAN1; CAP1; ACTR3; ANXA1; PDCD6IP; TPM4; TPM3; TPM2; ACTN1; TPM1; TMOD2; ACTN4; ACTA1; MYL6; CTTN; PRKAR1A; FSCN1; MYH9; PFN1; TLN1; ALDOA; EZR; DBN1; PLEC; MYH7; PAFAH1B1; CAMK2D; PDXP; CAPG; CORO1A; ADD1; CORO1C; CNN3; CDC42; PDLIM1; SLC9A3R1; EPB41L1; CALD1; EPB41L2; EPB41L3; PACSIN2; FLNA; PDLIM5; SPTBN1; VASP; DSTN; ARPC4; MARCKS; ARPC2; ABI2; ARPC3; CAPZA1; CAPZA2; SCN2B
system development	GO:0048731		Subtype 4 decreased vs controls	5	3	4222	287	130.176	2.20471	1.21396e-42	1.46367e-39	EPHB6; CNTFR; APP; TFRC; STMN2; STMN3; STMN4; EMC10; SPINT2; RNF112; ALCAM; BSG; EPHB2; EPHB4; SCN1B; EPHB3; EPHA5; EPHA4; EPHA7; CXADR; EPHA6; UNC5A; OMG; ISLR2; UNC5C; UNC5D; GPR37L1; GABRG2; DKK3; ADGRB2; ADGRB3; ADGRB1; TYRO3; ASTN2; NBL1; GPLD1; ASTN1; NRN1; EPHA10; GIPR; PDGFB; PCDH12; THY1; PCDH19; PCDH18; GLG1; PCDH17; STC2; PCDHA4; APOE; SCN3B; PCDHA6; NTNG1; JAG2; NTNG2; JAG1; ACE; CADM1; TNFSF12; L1CAM; EXT2; FAT3; DCHS1; GRB2; LRRN1; CALR; SERPINI1; PAM; PCDHB9; SCN2B; ITM2C; PCSK2; ROBO2; NRP1; TENM1; PTPRU; PCSK1; PTPRR; ECM1; ROBO4; TENM2; PTPRS; TENM3; NCAN; PTPRN; PTPRO; LRRC4; PTPRM; MIA3; PCSK5; CX3CL1; PTPRF; PTPRG; ROBO1; PCM1; MMP24; CHL1; CRTAC1; ADAMTSL2; CEP68; HEG1; GFRA2; RGMA; MMP16; NRN1L; MMP17; KIT; FAM20C; B3GNT2; CRELD1; PLPPR4; SEZ6; ADAM22; RFNG; EGFR; FSTL4; COL19A1; CPN1; RIDA; EXTL1; NPY; ADAM23; RELT; CSMD1; GDF11; CA10; ATRNL1; C1GALT1; LSAMP; AP2B1; PLXDC1; TACC1; MEGF8; ADGRL2; MEGF9; ADGRL3; PLXND1; GDA; CLSTN3; FAIM2; CELSR2; SLC8A1; TGM1; CDH5; CDH4; CDH2; BASP1; PALM; TNR; NRCAM; PLXNC1; LARGE1; PCDHAC2; TPD52; PDGFRB; SEMA6C; PDGFRA; APLP2; APLP1; ADCYAP1; MINPP1; OLFM1; OLFM3; ADAM15; DNAJB11; IL6ST; LY6H; SCG2; RTN4R; NOTCH3; SEMA7A; NDRG4; NOTCH1; NTM; SLC1A2; CHRD; ILDR2; CPLX2; EFNA5; SEZ6L2; NDRG2; EFNB2; IGSF21; BRINP1; EFNB3; PODXL; CDH22; PLXNA1; NPTX1; KIAA0319; PLXNA4; PLXNA3; TMEM132E; HSPA5; SYT1; CNTN5; CNTN6; BDNF; SLC4A10; MT3; PTPRD; EFNA3; CSPG5; CNTN4; FGFR3; FGFR2; LRP12; FGFR1; CNTNAP2; CNTNAP1; BMPR2; MEGF10; PRKCSH; MSLN; HAPLN4; ADAMTS1; MAN1A2; TMEM108; NPTN; NEO1; DGCR2; ATP6AP1; DCC; VSTM2L; MEPE; RTN4RL2; NRG3; VGF; RTN4RL1; IL1RAPL1; PECAM1; CDH13; MET; TNFRSF21; PAPPA2; NLGN3; NLGN1; NLGN2; NAXE; LRTM2; NRXN1; CAMK2A; NRXN3; SEMA3G; NRXN2; LRP4; ACVR1B; LRP8; PTHLH; CNR1; SLITRK1; SLITRK4; SLITRK3; SLIT1; SLITRK5; BPNT2; NCAM1; LRIG2; NCAM2; PCDH1; CAMK2G; OPCML; NTRK2; SEMA4A; NLGN4X; SLC12A5; NEGR1; SEMA4B; NTRK3; TPBG; TIE1; CCK; MERTK; SOD2; USH2A; SOD1; RAB10; NELL1; NFASC; TAFA1; TLL1; MDGA2; CBLN4; NECTIN3; HCN1; NECTIN1; CBLN1
actin filament-based process	GO:0030029		Subtype 5 increased vs controls	5	6	610	44	19.7854	2.22386	3.18934e-06	0.000239185	CRP; WDR1; FHOD1; TWF2; LMOD1; PDXP; CAPG; CORO1A; ADD1; ACTB; TTN; SPTA1; PDLIM1; CAPZB; CSRP1; CFL2; CFL1; EPB41L3; PLS3; FLNA; FLNB; SPTAN1; SPTBN1; PACSIN1; CAP1; ACTR2; GSN; ACTN1; DSTN; ACTN4; AIF1L; ACTA1; MYL6; TF; ARPC2; ARPC3; CAPZA1; CAPZA2; MYH9; ANG; LCP1; PFN1; TLN1; EZR; PLEC
multicellular organism development	GO:0007275		Subtype 4 decreased vs controls	6	3	4564	300	140.721	2.13188	1.50063e-42	1.68006e-39	EPHB6; CNTFR; APP; TFRC; STMN2; STMN3; STMN4; EMC10; SPINT2; RNF112; ALCAM; BSG; EPHB2; EPHB4; SCN1B; EPHB3; EPHA5; EPHA4; EPHA7; CXADR; EPHA6; UNC5A; OMG; ISLR2; UNC5C; UNC5D; GPR37L1; GABRG2; DKK3; ADGRB2; ADGRB3; ADGRB1; TYRO3; ASTN2; NBL1; GPLD1; ASTN1; NRN1; EPHA10; GIPR; PDGFB; PCDH12; THY1; PCDH19; PCDH18; GLG1; PCDH17; STC2; PCDHA4; APOE; SCN3B; PCDHA6; NTNG1; BTF3; JAG2; NTNG2; JAG1; ACE; CADM1; TNFSF12; L1CAM; EXT2; FAT3; DCHS1; GRB2; LRRN1; CALR; SERPINI1; PAM; PCDHB9; SCN2B; ITM2C; PCSK2; ROBO2; NRP1; TENM1; PTPRU; PCSK1; PTPRR; ECM1; ROBO4; TENM2; PTPRS; TENM3; NCAN; PTPRN; PTPRO; LRRC4; PTPRM; MIA3; PCSK5; CX3CL1; PTPRF; PTPRG; ROBO1; PCM1; MMP24; CHL1; CRTAC1; ADAMTSL2; CEP68; HEG1; GFRA2; RGMA; MMP16; NRN1L; MMP17; KIT; FAM20C; B3GNT2; CRELD1; DLD; PLPPR4; SEZ6; ADAM22; RFNG; EGFR; FSTL4; COL19A1; CPN1; RIDA; EXTL1; NPY; ADAM23; MGAT1; RELT; CSMD1; GDF11; CA10; ATRNL1; C1GALT1; LSAMP; AP2B1; PLXDC1; TACC1; MEGF8; ADGRL2; MEGF9; ADGRL3; PLXND1; GDA; CLSTN3; FAIM2; CELSR2; CDH9; SLC8A1; CDH8; CDH7; TGM1; CDH6; CDH5; CDH4; CDH2; BASP1; PALM; TNR; NRCAM; PLXNC1; LARGE1; PCDHAC2; TPD52; PDGFRB; SEMA6C; PDGFRA; APLP2; APLP1; ADCYAP1; MINPP1; OLFM1; OLFM3; ADAM15; DNAJB11; IL6ST; LY6H; SCG2; RTN4R; NOTCH3; SEMA7A; NDRG4; NOTCH1; NTM; SLC1A2; CHRD; ILDR2; CPLX2; EFNA5; SEZ6L2; NDRG2; EFNB2; IGSF21; BRINP1; EFNB3; PODXL; CDH22; PLXNA1; NPTX1; KIAA0319; PLXNA4; PLXNA3; TMEM132E; HSPA5; SYT1; CNTN5; CNTN6; BDNF; SLC4A10; MT3; PTPRD; EFNA3; CSPG5; CNTN4; FGFR3; FGFR2; LRP12; FGFR1; CNTNAP2; CNTNAP1; BMPR2; MEGF10; PRKCSH; YBX1; MSLN; HAPLN4; ADAMTS1; MAN1A2; TMEM108; NPTN; NEO1; DGCR2; ATP6AP1; DCC; VSTM2L; MEPE; RTN4RL2; NRG3; VGF; ASPH; RTN4RL1; CDH10; IL1RAPL1; PECAM1; CDH12; CDH13; MET; CDH18; TNFRSF21; PAPPA2; NLGN3; NLGN1; NLGN2; NAXE; LRTM2; NRXN1; CAMK2A; NRXN3; SEMA3G; NRXN2; LRP4; ACVR1B; LRP8; PTHLH; CNR1; SLITRK1; SLITRK4; SLITRK3; SLIT1; SLITRK5; BPNT2; NCAM1; LRIG2; NCAM2; PCDH1; CAMK2G; OPCML; NTRK2; SEMA4A; NLGN4X; SLC12A5; NEGR1; SEMA4B; NTRK3; TPBG; TIE1; PCDH8; CCK; MERTK; SOD2; USH2A; SOD1; RAB10; NELL1; NFASC; TAFA1; TLL1; MDGA2; CBLN4; NECTIN3; HCN1; NECTIN1; CBLN1
actin polymerization or depolymerization	GO:0008154		Subtype 3 increased vs controls	2	2	61	11	1.59646	6.89026	1.98566e-06	0.000110366	VASP; CTTN; WDR1; ARPC2; ABI2; CFL2; CFL1; DSTN; ARPC4; CAPG; RAC1
actin polymerization or depolymerization	GO:0008154		Subtype 5 increased vs controls	2	6	61	10	1.97854	5.05424	7.18072e-05	0.00348454	GSN; CAPZB; WDR1; ARPC2; CFL2; CFL1; TWF2; DSTN; CAPG; ANG
system development	GO:0048731		Subtype 2 increased vs controls	9	12	4222	401	205.616	1.95024	2.03755e-42	3.19366e-38	CNTFR; GMFB; STMN3; EMC10; SPINT2; MYLK; ATP5IF1; ALCAM; DPYSL2; STMN1; CXADR; UNC5A; UNC5B; RFX3; UNC5C; UNC5D; HSPG2; GABRG2; DKK3; MYL6; PRKAR1A; BIN1; MAP1B; HPRT1; PDGFB; PDGFA; THY1; GLG1; PRDX3; PRDX2; LDHA; PRDX1; EPB41L3; LTA4H; FZD1; JAG2; NGFR; ABCA2; CADM1; MCAM; FN1; L1CAM; DCHS2; TNFSF8; PAM; NCAN; ADM; CHL1; NEFL; NEFH; HAVCR2; CEP68; GPR37; IFNGR1; TMEFF1; TMEFF2; MMP17; ANGPTL4; GAS6; CRYAB; PAFAH1B2; PAFAH1B1; GRN; MYRF; GSTP1; PLPPR4; SEZ6; FSTL3; RIDA; BGLAP; ADAM23; SPP1; FLNA; CKB; JAM3; GSN; ATRNL1; GSS; SULF1; PLXDC1; FABP7; SMOC1; AGRN; SCRG1; RAB3A; CSF1; CLSTN3; TNC; CXCL14; CDH4; EFEMP2; EFEMP1; CDH2; CFL2; TNR; PLS3; PCDHAC2; TPD52; MAP2K1; IGFBP5; S100A1; TPM1; S100A6; FKBP4; IL6ST; LY6H; DSC2; NOTCH2; CSF1R; NOTCH3; GLO1; CHRD; SLC38A10; ILDR2; CORO1C; SLC9A1; BAG6; IGSF21; SLC9A3R1; KIAA0319; SLC4A10; HOPX; GFAP; PTPRD; CSPG5; ITGB1; BMPR2; ITGAM; WDR1; ITGB4; NRGN; SGCE; ADAMTS5; ADAMTS2; ADAMTS1; ITGB8; NEO1; BCAS1; DGCR2; HSP90AA1; MEPE; TNFRSF1B; TNFRSF1A; NRG3; ITGA7; CRK; TNFRSF21; NTN4; SEMA3G; PBXIP1; DNAJB1; CLEC3B; PTPRZ1; SLITRK1; PCDH1; CTHRC1; NTRK2; PPIL1; MARCKSL1; SLC12A5; SEMA4B; NTRK3; MERTK; NELL1; MARCKS; VAPA; IMPDH2; TAFA1; MGP; CD248; CBLN4; NECTIN3; NECTIN1; EPHB6; NUDT1; ACTB; UBE2L3; LGALS1; BSG; DAG1; CCN3; CCN2; CCN1; EPHB2; B2M; GLUL; SCN1B; EPHA5; EPHA4; EPHA7; EPHA6; AP1B1; ISLR2; MIF; GPR37L1; HLA-E; NIF3L1; ADGRB2; COL8A1; TAGLN3; PFN1; NBL1; IGSF8; NRN1; EPHA10; GIPR; CEND1; PCDH19; PCDH18; KLK6; MAP2; MAP4; APOE; SCN3B; A2M; INSR; EXT2; CALM3; GRB2; CALR; SCN2B; ITM2C; NRP1; PCSK1; COL18A1; CSRNP1; NRP2; ECM1; CLIC4; ROBO4; PTPRS; GDI1; PTPRN; AKR1B1; MIA3; CHRDL2; CX3CL1; PTPRF; PTPRG; MYDGF; PPP3CA; UCHL1; PCLO; CRTAC1; DNER; EDN1; EDN3; TNFRSF12A; GAA; HEG1; GFRA1; CACYBP; GFRA2; SYN1; NME1; RGMA; NRN1L; UFC1; FAM20C; B3GNT2; MAPT; CRELD1; FJX1; DBN1; MATN3; CD44; C1QB; C1QA; TAGLN; CRIP2; CAPG; AIF1; PGRMC1; RELT; GDF10; GDF11; MOG; LSAMP; LILRB1; AP2B1; VEGFA; PPP1CA; KITLG; AXL; CAMK4; TACC1; MEGF9; GDA; FAIM2; CELSR2; LOXL1; NPPC; BASP1; PALM; NRCAM; KIRREL3; PDGFRB; APLP1; TMOD2; OSCAR; COL4A2; COL4A1; DNAJB11; SCG2; VCL; NDRG4; RTN1; NTM; SLC1A2; HTRA1; CPLX2; SEZ6L2; NDRG2; RTN4; EFNB2; EFNB1; ADGRG1; EFNB3; UBB; PODXL; MAN2A1; CDH22; CYTL1; MYH11; VCAM1; HSPA5; SYT1; CNTN5; IDH1; MSN; TBCB; INHBA; MT3; IGF2R; BMP5; CNTN1; CNTN4; TGFBI; FGFR3; FGFR2; LRP12; FGFR1; YWHAE; MEGF10; LAMC3; PRKCSH; CALB1; YWHAQ; MAN1A2; TMEM108; NPTN; SCARF1; YWHAH; LSR; YWHAZ; TGFBR1; TGFBR2; TGFBR3; GREM1; GREM2; ACTA1; GAP43; VCAN; MMRN2; CDH11; CHI3L1; CDH13; CAMK2B; NAXE; NRXN1; CAMK2A; NRXN3; ATP1A2; ACVR1B; DLL1; PTHLH; ACAN; CLMP; SPOCK2; S1PR1; SLIT1; MAPK1; BPNT2; NCAM1; BPNT1; NCAM2; SLIT2; CAMK2G; OPCML; BNIP3; SCLT1; ATP2B2; CCK; SOD2; WARS1; ACVR2A; SOD1; UFM1; HCN1
cell projection morphogenesis	GO:0048858		Subtype 4 decreased vs controls	6	13	471	91	14.5222	6.26626	7.17533e-41	7.49774e-38	EPHB6; ROBO2; NRP1; APP; CNTNAP2; CNTNAP1; ROBO4; TENM2; PLXND1; PTPRO; PTPRM; CELSR2; ROBO1; CDH4; ALCAM; CHL1; BSG; TMEM108; NPTN; TNR; NRCAM; PLXNC1; EPHB2; NEO1; EPHB4; SCN1B; EPHB3; EPHA5; SEMA6C; EPHA4; EPHA7; EPHA6; UNC5A; DCC; APLP2; APLP1; VSTM2L; UNC5C; UNC5D; NRN1L; ADGRB1; B3GNT2; NBL1; NLGN3; RTN4R; NOTCH3; SEMA7A; NLGN1; NOTCH1; NRN1; EPHA10; LRTM2; NRXN1; PLPPR4; NRXN3; SEMA3G; LRP4; EFNA5; LRP8; CPN1; EFNB2; EFNB3; SLITRK1; SLITRK4; SLITRK3; SLIT1; PLXNA1; SLITRK5; NCAM1; NPTX1; PLXNA4; PLXNA3; NTNG1; NTNG2; SEMA4A; CNTN5; CNTN6; BDNF; SEMA4B; TPBG; CCK; L1CAM; RAB10; NELL1; NFASC; EFNA3; CSPG5; CNTN4; FGFR2; NECTIN1
action potential propagation	GO:0098870		Subtype 5 decreased vs controls	1	45	8	4	0.402816	9.93009	0.00190711	0.0311701	NTRK2; CNTNAP1; NRCAM; SCN1B
activation of immune response	GO:0002253		Subtype 5 increased vs controls	2	7	360	93	11.6766	7.96463	4.48033e-49	7.80274e-46	IGHM; FCN2; FCN3; IGHV3-64; IGHV3-20; IGHV3-23; IGHV1-2; IGHV4-34; IGHV1-45; IGHV2-70D; C4BPA; IGHV4-39; C4BPB; C8B; C8A; CRKL; IGHG3; C4A; IGHG4; C8G; IGHG2; C1RL; IGLC3; IGHV3-7; IGHV3-9; MBL2; IGHV3-72; IGHV5-51; HSP90AA1; IGHV3-73; IGHV3-74; CR1; IGHV3-30; IGHV3-35; IGHV2-26; IGHV1-58; IGHV3-38; IGHV1-18; PSMA6; PSMA3; PSMA4; PSMA1; IGHV7-81; IGHV1-69-2; SERPING1; MASP2; MASP1; CFB; GPLD1; CRP; CFD; IGHV2-70; C1QB; APCS; C1QA; COLEC10; IGHV4-4; IGHV2-5; IGHV6-1; CFH; IGHV3-43; C1R; CFI; IGHV4-59; IGHV1-24; IGHV3-48; IGHV3-49; IGHV1-69; CFP; PSMA7; C2; C3; C5; PSMB5; C6; PSMB2; IGKC; C7; C9; MAPK1; IGHA1; IGHV3-64D; BTF3; IGLC7; IGHV3-11; IGHV3-13; IGHV4-28; IGHV3-15; CFHR1; UBE2N; CFHR5; HLA-DRB1; C1QC
activation of immune response	GO:0002253		Subtype 1 decreased vs controls	2	2	360	62	7.30663	8.48545	1.13563e-35	1.04705e-32	IGHM; FCN3; IGHV3-64; IGHV3-23; IGHV1-2; IGHV1-45; IGHV4-39; C8B; C8A; IGHG3; C8G; IGHG2; C1RL; IGLC3; IGHV3-7; IGHV3-9; IGHV3-72; IGHV5-51; IGHV3-73; IGHV3-74; IGHV3-30; IGHV3-35; IGHV2-26; BTN3A2; IGHV3-38; SERPING1; CFB; GPLD1; CRP; CFD; IGHV2-70; C1QB; APCS; C1QA; IGHV4-4; IGHV2-5; IGHV6-1; CFH; C1S; IGHV3-43; C1R; CFI; IGHV1-24; IGHV3-49; IGHV1-69; CFP; C2; C3; C5; C6; IGKC; C7; C9; IGHA1; IGHV3-64D; BTF3; IGHV3-11; IGHV3-13; IGHV4-28; IGHV3-15; CFHR1; CFHR5
activation of immune response	GO:0002253		Subtype 3 decreased vs controls	2	9	360	64	13.6169	4.70004	2.5969e-22	1.3568e-19	FCN2; IGHV3-64; IGHV1-3; IGHV3-23; IGHV1-2; IGHV1-45; PTPRJ; IGHV4-39; C8B; CLU; C8A; IGHG3; IGHG4; C8G; IGHG2; C1RL; IGLC3; IGHV3-7; ICOSLG; IGHV3-9; IGHV3-72; IGHV5-51; IGHV3-73; CR1; IGHV3-30; IGHV3-35; IGHV2-26; HLA-A; IGHV3-38; IGHV7-81; SERPING1; CFB; GPLD1; CFD; APCS; IGHV4-4; IGHV2-5; IGHV6-1; CFH; IGHV3-43; C1R; CFI; IGHV4-59; IGHV1-24; IGHV3-49; IGHV1-69; CFP; C2; C3; C5; C6; IGKC; C9; IGHV1-69D; IGHA1; IGHV3-64D; IGHV5-10-1; BTF3; IGHV3-13; IGHV4-28; IGHV3-15; SDK1; CFHR5; C1QC
activation of immune response	GO:0002253		Subtype 2 decreased vs controls	2	12	360	48	9.05462	5.30116	1.76343e-19	1.15167e-16	IGHV2-70; APCS; IGHV4-4; FCN3; IGHV6-1; IGHV3-64; IGHV3-43; CFI; IGHV3-23; IGHV1-2; IGHV4-59; IGHV4-39; IGHV3-49; IGHV1-69; C8B; CFP; C8A; C2; IGHG3; C5; C6; C8G; IGHG2; IGKC; C1RL; IGLC3; IGHA1; IGHV3-7; IGHV3-64D; IGHV3-9; IGHV3-72; IGHV5-51; IGHV3-73; IGHV3-74; IGHV3-30; IGLC7; IGHV3-13; IGHV3-35; IGHV4-28; IGHV3-15; IGHV2-26; IGHV3-38; CFHR1; IGHV7-81; CFHR5; MASP1; CFB; GPLD1
activation of innate immune response	GO:0002218		Subtype 3 increased vs controls	3	44	75	12	1.96286	6.11354	2.08964e-06	0.000114521	PSMB6; PSMB7; PSMA6; HSP90AA1; PSMA3; PSMB5; PSMA4; PSMA1; PSMB3; PSMA2; PSMA7; PSMB8
activation of innate immune response	GO:0002218		Subtype 5 increased vs controls	3	75	75	11	2.43263	4.52186	7.80575e-05	0.00376453	PSMA6; HSP90AA1; PSMA3; PSMB5; PSMA4; PSMB2; PSMA1; MASP2; MASP1; PSMA7; MBL2
neuron projection morphogenesis	GO:0048812		Subtype 4 decreased vs controls	4	13	463	90	14.2756	6.30448	1.33303e-40	1.30587e-37	EPHB6; ROBO2; NRP1; APP; CNTNAP2; CNTNAP1; ROBO4; TENM2; PLXND1; PTPRO; PTPRM; CELSR2; ROBO1; CDH4; ALCAM; CHL1; BSG; TMEM108; NPTN; TNR; NRCAM; PLXNC1; EPHB2; NEO1; EPHB4; SCN1B; EPHB3; EPHA5; SEMA6C; EPHA4; EPHA7; EPHA6; UNC5A; DCC; APLP2; APLP1; VSTM2L; UNC5C; UNC5D; NRN1L; ADGRB1; B3GNT2; NBL1; NLGN3; RTN4R; NOTCH3; SEMA7A; NLGN1; NOTCH1; NRN1; EPHA10; LRTM2; NRXN1; PLPPR4; NRXN3; SEMA3G; LRP4; EFNA5; LRP8; CPN1; EFNB2; EFNB3; SLITRK1; SLITRK4; SLITRK3; SLIT1; PLXNA1; SLITRK5; NCAM1; NPTX1; PLXNA4; PLXNA3; NTNG1; NTNG2; SEMA4A; CNTN5; CNTN6; BDNF; SEMA4B; TPBG; CCK; L1CAM; RAB10; NELL1; NFASC; EFNA3; CNTN4; FGFR2; NECTIN1
plasma membrane bounded cell projection morphogenesis	GO:0120039		Subtype 4 decreased vs controls	5	13	467	90	14.3989	6.25048	2.43279e-40	2.24303e-37	EPHB6; ROBO2; NRP1; APP; CNTNAP2; CNTNAP1; ROBO4; TENM2; PLXND1; PTPRO; PTPRM; CELSR2; ROBO1; CDH4; ALCAM; CHL1; BSG; TMEM108; NPTN; TNR; NRCAM; PLXNC1; EPHB2; NEO1; EPHB4; SCN1B; EPHB3; EPHA5; SEMA6C; EPHA4; EPHA7; EPHA6; UNC5A; DCC; APLP2; APLP1; VSTM2L; UNC5C; UNC5D; NRN1L; ADGRB1; B3GNT2; NBL1; NLGN3; RTN4R; NOTCH3; SEMA7A; NLGN1; NOTCH1; NRN1; EPHA10; LRTM2; NRXN1; PLPPR4; NRXN3; SEMA3G; LRP4; EFNA5; LRP8; CPN1; EFNB2; EFNB3; SLITRK1; SLITRK4; SLITRK3; SLIT1; PLXNA1; SLITRK5; NCAM1; NPTX1; PLXNA4; PLXNA3; NTNG1; NTNG2; SEMA4A; CNTN5; CNTN6; BDNF; SEMA4B; TPBG; CCK; L1CAM; RAB10; NELL1; NFASC; EFNA3; CNTN4; FGFR2; NECTIN1
activation of protein kinase B activity	GO:0032148		Subtype 1 increased vs controls	0	97	29	7	1.20112	5.82791	0.000466905	0.0116719	NTRK3; INSR; PDGFB; PARK7; TXN; PPIA; MT3
actomyosin structure organization	GO:0031032		Subtype 3 increased vs controls	1	97	110	15	2.87885	5.21041	7.12086e-07	4.35986e-05	PDCD6IP; WDR1; TPM1; TMOD2; CNN3; PDLIM1; ACTA1; CSRP1; PRKAR1A; EPB41L1; CFL2; EPB41L2; EPB41L3; MYH9; PLEC
cell morphogenesis involved in differentiation	GO:0000904		Subtype 4 decreased vs controls	5	13	535	95	16.4955	5.75914	5.4231e-40	4.72231e-37	EPHB6; ROBO2; NRP1; APP; CNTNAP1; PTPRR; ROBO4; TENM2; PLXND1; PTPRO; PTPRM; SPINT2; CELSR2; ROBO1; CDH4; ALCAM; CHL1; BSG; NPTN; TNR; NRCAM; PLXNC1; EPHB2; NEO1; EPHB4; SCN1B; EPHB3; EPHA5; SEMA6C; EPHA4; EPHA7; EPHA6; UNC5A; DCC; HEG1; APLP2; APLP1; VSTM2L; UNC5C; UNC5D; ADGRB1; TYRO3; B3GNT2; MET; VAMP3; NLGN3; RTN4R; NOTCH3; SEMA7A; NOTCH1; EPHA10; LRTM2; NRXN1; PLPPR4; NRXN3; SEMA3G; LRP4; EFNA5; LRP8; EFNB2; EFNB3; SLITRK1; SLITRK4; SLITRK3; SLIT1; PLXNA1; SLITRK5; NCAM1; NPTX1; PLXNA4; PLXNA3; NTNG1; NTNG2; SEMA4A; CNTN5; ATRNL1; CNTN6; BDNF; SEMA4B; TPBG; CCK; L1CAM; MERTK; USH2A; SOD1; RAB10; NELL1; NFASC; EFNA3; FAT3; CNTN4; FGFR2; MEGF9; NECTIN1
acute-phase response	GO:0006953		Subtype 1 decreased vs controls	0	22	42	15	0.85244	17.5965	2.42493e-13	4.63516e-11	CRP; ITIH4; APCS; SERPINA3; ORM1; CD163; SERPINA1; TFRC; AHSG; SAA4; SERPINF2; F2; ORM2; LBP
acute-phase response	GO:0006953		Subtype 3 decreased vs controls	0	64	42	14	1.58864	8.81258	9.10175e-09	6.14917e-07	ITIH4; APCS; SERPINA3; ORM1; SERPINA1; TFRC; AHSG; SAA4; SERPINF2; F2; ORM2; LBP; HAMP
acute-phase response	GO:0006953		Subtype 2 decreased vs controls	0	35	42	10	1.05637	9.46635	4.54605e-07	4.29245e-05	ITIH4; APCS; ORM1; SERPINA1; AHSG; SAA4; SERPINF2; F2; ORM2
adaptive immune response	GO:0002250		Subtype 1 decreased vs controls	5	16	644	100	13.0707	7.65067	1.64519e-54	1.28933e-50	IGHV3-23; IGLV8-61; IGHG3; IGLV2-8; IGHG2; IGKV1-16; IGKV1-17; C1RL; IGHV3-7; IGHV3-9; IGHV5-51; IGHV3-30; IGHV3-35; IGKV1D-39; IGHV3-38; IGKV1D-33; IGKV2D-29; IGKV1-27; IGLV1-36; IGKV4-1; SERPING1; IGKV2D-24; IGHV4-4; CFI; IGHV1-69; C2; C3; IGLV2-11; C5; IGLV1-40; C6; IGLV6-57; IGLV1-47; C7; IGLV9-49; C9; IGLV2-18; IGHA1; IGKV3-11; IGKV6-21; IGKV2-40; BTF3; IGKV3-7; IGHV3-11; IGHV3-13; IGHV3-15; IGKV6D-21; IGLV2-23; IGKV3-20; IGHM; IGHV3-64; IGHV1-2; IGHV1-45; IGHV4-39; C8B; C8A; IGKV3D-15; IGLV4-60; JCHAIN; C8G; IGLV7-46; IGLC3; CTSC; IGHV3-72; IGHV3-73; IGHV3-74; ANXA1; IGKV3D-20; IGHV2-26; BTN3A2; IGLV4-69; IGLV5-37; IGLV5-39; IGLV3-16; IGLV3-10; IGKV2-30; IGLV3-19; CRP; IGHV2-70; C1QB; APCS; C1QA; IGHV2-5; IGHV6-1; C1S; IGHV3-43; C1R; IGHV1-24; IGHV3-49; IGLV3-9; IGLV3-27; IGLV5-45; IGKC; IGHV3-64D; IGHV3-38-3; IGKV1-8; IGKV1-5; IGHV4-28; LILRB5; IGKJ1
adaptive immune response	GO:0002250		Subtype 3 decreased vs controls	5	47	644	106	24.3591	4.35155	4.69085e-34	1.47049e-30	CD81; IGHV3-23; CLU; IGHG3; IGLV2-8; IGHG4; IGHG2; IGKV1-16; IGKV1-17; C1RL; IGKV1-12; IGHV3-7; ICOSLG; IGHV3-9; IGHV5-51; IGHV3-30; IGHV3-35; IGKV1D-39; HLA-A; IGHV3-38; IGKV1D-33; ADAM17; IGKV2D-29; IGKV1-27; IGLV1-36; IGKV4-1; IGHV7-81; SERPING1; IGKV2D-24; IGHV4-4; NOTCH1; CFI; IGHV4-59; IGHV1-69; C2; C3; IGLV2-11; C5; IGLV1-40; C6; IGLV6-57; IGLV1-47; C9; IGLV1-44; IGLV2-18; IGHV1-69D; TNFRSF14; IGHA1; IGKV3-11; IGKV2-40; BTF3; JAG1; IGKV3-7; IGHV3-13; IGHV3-15; SDK1; IGKV6D-21; IGLV2-23; IGKV3-20; IGHV3-64; IGHV1-3; IGHV1-2; IGHV1-45; IGHV4-39; C8B; C8A; IGKV3D-15; JCHAIN; C8G; IGLV7-46; IGLC3; CTSC; FGB; IGHV3-72; FGA; IGHV3-73; CR1; IGKV3D-20; IGHV2-26; PDCD1LG2; IGLV4-69; IGLV5-39; IGLV3-16; IGLV3-10; IGKV2-30; IGLV3-19; APCS; IGHV2-5; IGHV6-1; IGHV3-43; C1R; IGHV1-24; IGHV3-49; IGLV3-9; IGLV3-27; IGLV5-45; IGKC; IGHV3-64D; IGHV5-10-1; IGHV3-38-3; CD74; IGKV1-8; IGKV1-5; IGHV4-28; CAMK4; C1QC
adaptive immune response	GO:0002250		Subtype 2 decreased vs controls	5	22	644	86	16.1977	5.30939	1.32654e-34	2.07922e-30	IGHV3-64; CD81; IGHV3-23; IGHV1-2; IGHV4-39; C8B; C8A; IGLV8-61; IGKV3D-15; IGLV4-60; JCHAIN; IGHG3; IGLV2-8; C8G; IGHG2; IGKV1-16; IGKV1-17; CTSL; IGLV7-46; C1RL; IGLC3; CTSH; IGHV3-7; CTSC; IGHV3-9; IGHV3-72; IGHV5-51; IGHV3-73; IGHV3-74; IGHV3-30; IGKV3D-20; IGHV3-35; IGKV1D-39; IGHV2-26; IGHV3-38; IGKV1D-33; IGLV4-69; IGKV2D-29; IGLV5-39; IGLV3-16; IGKV1-27; IGLV1-36; IGLV3-10; IGKV4-1; IGHV7-81; IGKV2-30; IGLV3-19; IGKV2D-24; IGHV2-70; APCS; IGHV4-4; IGHV6-1; IGHV3-43; CFI; IGHV4-59; IGHV3-49; IGHV1-69; C2; IGLV2-11; C5; IGLV1-40; IGLV3-27; C6; IGLV6-57; IGLV5-45; IGLV1-47; IGKC; IGLV9-49; IGLV2-18; IGHA1; IGKV3-11; IGHV3-64D; IGKV6-21; IGKV2-40; IGHV3-38-3; IGKV3-7; IGKV1-8; IGLC7; IGKV1-5; IGHV3-13; IGHV4-28; IGHV3-15; IGKJ1; IGKV6D-21; IGLV2-23; IGKV3-20
adaptive immune response based on somatic recombination of immune receptors built from immunoglobulin superfamily domains	GO:0002460		Subtype 1 decreased vs controls	4	16	255	55	5.17553	10.6269	4.37139e-36	4.28232e-33	IGHM; IGHV3-64; IGHV3-23; IGHV1-2; IGHV1-45; IGHV4-39; C8B; C8A; IGHG3; C8G; IGHG2; C1RL; IGLC3; IGHV3-7; CTSC; IGHV3-9; IGHV3-72; IGHV5-51; IGHV3-73; IGHV3-74; IGHV3-30; IGHV3-35; IGHV2-26; BTN3A2; IGHV3-38; SERPING1; CRP; IGHV2-70; C1QB; APCS; C1QA; IGHV4-4; IGHV2-5; IGHV6-1; C1S; IGHV3-43; C1R; CFI; IGHV1-24; IGHV3-49; IGHV1-69; C2; C3; C5; C6; IGKC; C7; C9; IGHA1; IGHV3-64D; BTF3; IGHV3-11; IGHV3-13; IGHV4-28; IGHV3-15
adaptive immune response based on somatic recombination of immune receptors built from immunoglobulin superfamily domains	GO:0002460		Subtype 3 decreased vs controls	4	47	255	61	9.6453	6.32432	3.82173e-27	3.15272e-24	IGHV3-64; CD81; IGHV1-3; IGHV3-23; IGHV1-2; IGHV1-45; IGHV4-39; C8B; CLU; C8A; IGHG3; IGHG4; C8G; IGHG2; C1RL; IGLC3; IGHV3-7; CTSC; IGHV3-9; IGHV3-72; IGHV5-51; IGHV3-73; CR1; IGHV3-30; IGHV3-35; IGHV2-26; HLA-A; IGHV3-38; ADAM17; IGHV7-81; SERPING1; APCS; IGHV4-4; IGHV2-5; IGHV6-1; NOTCH1; IGHV3-43; C1R; CFI; IGHV4-59; IGHV1-24; IGHV3-49; IGHV1-69; C2; C3; C5; C6; IGKC; C9; IGHV1-69D; IGHA1; IGHV3-64D; IGHV5-10-1; BTF3; CD74; JAG1; IGHV3-13; IGHV4-28; IGHV3-15; SDK1; C1QC
adaptive immune response based on somatic recombination of immune receptors built from immunoglobulin superfamily domains	GO:0002460		Subtype 2 decreased vs controls	4	22	255	44	6.41369	6.86032	8.67349e-22	7.99696e-19	IGHV2-70; APCS; IGHV4-4; IGHV6-1; IGHV3-64; IGHV3-43; CD81; CFI; IGHV3-23; IGHV1-2; IGHV4-59; IGHV4-39; IGHV3-49; IGHV1-69; C8B; C8A; C2; IGHG3; C5; C6; C8G; IGHG2; IGKC; C1RL; IGLC3; CTSH; IGHA1; IGHV3-7; IGHV3-64D; CTSC; IGHV3-9; IGHV3-72; IGHV5-51; IGHV3-73; IGHV3-74; IGHV3-30; IGLC7; IGHV3-13; IGHV3-35; IGHV4-28; IGHV3-15; IGHV2-26; IGHV3-38; IGHV7-81
cell part morphogenesis	GO:0032990		Subtype 4 decreased vs controls	7	13	490	91	15.108	6.02328	1.17071e-39	9.65771e-37	EPHB6; ROBO2; NRP1; APP; CNTNAP2; CNTNAP1; ROBO4; TENM2; PLXND1; PTPRO; PTPRM; CELSR2; ROBO1; CDH4; ALCAM; CHL1; BSG; TMEM108; NPTN; TNR; NRCAM; PLXNC1; EPHB2; NEO1; EPHB4; SCN1B; EPHB3; EPHA5; SEMA6C; EPHA4; EPHA7; EPHA6; UNC5A; DCC; APLP2; APLP1; VSTM2L; UNC5C; UNC5D; NRN1L; ADGRB1; B3GNT2; NBL1; NLGN3; RTN4R; NOTCH3; SEMA7A; NLGN1; NOTCH1; NRN1; EPHA10; LRTM2; NRXN1; PLPPR4; NRXN3; SEMA3G; LRP4; EFNA5; LRP8; CPN1; EFNB2; EFNB3; SLITRK1; SLITRK4; SLITRK3; SLIT1; PLXNA1; SLITRK5; NCAM1; NPTX1; PLXNA4; PLXNA3; NTNG1; NTNG2; SEMA4A; CNTN5; CNTN6; BDNF; SEMA4B; TPBG; CCK; L1CAM; RAB10; NELL1; NFASC; EFNA3; CSPG5; CNTN4; FGFR2; NECTIN1
axonogenesis	GO:0007409		Subtype 4 decreased vs controls	3	13	350	79	10.7915	7.32061	1.28537e-39	1.00734e-36	EPHB6; ROBO2; NRP1; APP; CNTNAP1; ROBO4; TENM2; PLXND1; PTPRO; PTPRM; ROBO1; CDH4; ALCAM; CHL1; BSG; NPTN; TNR; NRCAM; PLXNC1; EPHB2; NEO1; EPHB4; SCN1B; EPHB3; EPHA5; SEMA6C; EPHA4; EPHA7; EPHA6; UNC5A; DCC; APLP2; APLP1; VSTM2L; UNC5C; UNC5D; ADGRB1; B3GNT2; NLGN3; RTN4R; NOTCH3; SEMA7A; NOTCH1; EPHA10; LRTM2; NRXN1; PLPPR4; NRXN3; SEMA3G; EFNA5; EFNB2; EFNB3; SLITRK1; SLITRK4; SLITRK3; SLIT1; PLXNA1; SLITRK5; NCAM1; NPTX1; PLXNA4; PLXNA3; NTNG1; NTNG2; SEMA4A; CNTN5; CNTN6; BDNF; SEMA4B; CCK; L1CAM; RAB10; NELL1; NFASC; EFNA3; CNTN4; FGFR2; NECTIN1
adenylate cyclase-modulating G protein-coupled receptor signaling pathway	GO:0007188		Subtype 5 decreased vs controls	0	256	232	25	11.6817	2.1401	0.000955968	0.0180094	CHGA; APP; EDN1; ADCYAP1R1; GPR37; GIPR; GLP2R; ADM; AKAP5; GPR37L1; PTHLH; CORT; ADCYAP1; GRM2; ADGRB2; CNR1; ADGRB3; PALM; PSAP; ADGRB1; GNAS; ADGRL1; ADGRL2; ADGRL3
adherens junction organization	GO:0034332		Subtype 5 decreased vs controls	0	106	48	15	2.4169	6.2063	2.05786e-07	9.62834e-06	EPHA4; ADAM10; CDH9; CDH8; CDH7; CDH6; EFNB2; CDH2; CDH20; CDH10; CDH11; CDH22; CDH12; CDH18; JAM3
adherens junction organization	GO:0034332		Subtype 3 decreased vs controls	0	96	48	12	1.81559	6.60944	1.41399e-06	7.24276e-05	CDH6; CDH5; CDH1; CDH11; CDH22; ADAM10; DCHS1; CDH9; CDH18; CDH8; CDH19
biological adhesion	GO:0022610		Subtype 2 increased vs controls	3	58	963	163	46.8992	3.47554	4.66249e-40	1.827e-36	CD84; SPON1; CLSTN3; CLSTN1; TNC; ICAM2; AQP4; ICAM5; CELSR2; ACTB; CDH8; ICAM1; CDH6; MILR1; CDH4; ALCAM; LGALS1; CDH2; BSG; CCN5; DAG1; TNR; SIRPA; CCN3; NRCAM; CCN2; CCN1; SCN1B; PCDHAC2; KIRREL3; EPHA4; CXADR; CD93; APLP1; UNC5D; ATP1B1; BCAM; SPARCL1; COL8A1; EZR; PPIA; MYL9; VCL; DSC2; FBLN7; HEPACAM; PCDH10; NTM; CD99L2; THY1; PCDH19; CORO1A; PCDH18; RTN4; FBLN5; EFNB2; IGSF21; EFNB1; ADGRG1; PODXL; CHST10; CDH22; CADM3; VCAM1; CADM4; CADM1; CNTN5; CADM2; MCAM; FN1; MSN; L1CAM; BMP5; PTPRD; DCHS2; CNTN1; CNTN3; ESAM; CNTN4; TGFBI; ITGB1; NRP1; COL18A1; NRP2; ROBO4; PCDHGB7; PTPRS; SIGLEC9; ITGAM; PODXL2; MEGF10; LAMC3; ITGB4; NCAN; ITGB2; CX3CL1; PTPRF; SGCE; CSRP1; CHL1; STAB1; NPTN; ITGB8; NEO1; SCARF1; CD33; DGCR2; VWF; TNFRSF12A; NME2; TGFBR2; AJAP1; VCAN; TMEFF2; CDH11; ITGA7; CDH13; GAS6; CDH18; CD44; CNTNAP5; VAMP3; NRXN1; NRXN3; NTN4; PBXIP1; THBS4; ACAN; GPNMB; BGLAP; SLITRK1; ADAM23; S1PR1; SPP1; FLNA; NCAM1; NCAM2; CD58; SUSD5; PCDH1; JAM2; CAP2; OPCML; JAM3; CGREF1; MOG; ATRNL1; PCDH7; PCDH8; PCDHGC3; LSAMP; MERTK; LYVE1; PPP1CA; KITLG; AXL; SIGLEC1; FOLR2; NECTIN3; NECTIN2; MEGF9; NECTIN1
adherens junction organization	GO:0034332		Subtype 5 increased vs controls	0	81	48	8	1.55688	5.13847	0.000341356	0.0130817	CDH5; CDH1; DCHS1; VCL; ACTB; CDH19; PLEC
adherens junction organization	GO:0034332		Subtype 3 increased vs controls	0	117	48	6	1.25623	4.77621	0.00244948	0.0480515	CDC42; DSP; ABI2; VCL; ACTB; PLEC
adhesion of symbiont to host	GO:0044406		Subtype 3 decreased vs controls	2	50	12	4	0.453897	8.81258	0.00224424	0.0422283	CD81; GAS6; NECTIN2; NECTIN1
adhesion of symbiont to host cell	GO:0044650		Subtype 3 decreased vs controls	1	50	11	4	0.416072	9.61372	0.00173276	0.0342488	CD81; GAS6; NECTIN2; NECTIN1
ADP metabolic process	GO:0046031		Subtype 3 increased vs controls	2	35	49	15	1.2824	11.6968	5.22993e-11	9.31522e-09	GPI; TPI1; PGAM1; PGAM2; AK1; ENO1; ENO2; HK1; LDHA; PKM; PGK1; ALDOC; ALDOA; GAPDH; PGM1
ADP metabolic process	GO:0046031		Subtype 1 increased vs controls	2	62	49	15	2.02947	7.39108	2.24993e-08	1.58853e-06	GPI; TPI1; PGAM1; PGAM2; ENO1; ENO2; HK1; LDHA; NT5E; PKM; PGK1; ALDOC; ALDOA; GAPDH; PGM1
cell morphogenesis involved in neuron differentiation	GO:0048667		Subtype 4 decreased vs controls	4	13	423	85	13.0422	6.51728	2.7747e-39	2.07098e-36	EPHB6; ROBO2; NRP1; APP; CNTNAP1; PTPRR; ROBO4; TENM2; PLXND1; PTPRO; PTPRM; CELSR2; ROBO1; CDH4; ALCAM; CHL1; BSG; NPTN; TNR; NRCAM; PLXNC1; EPHB2; NEO1; EPHB4; SCN1B; EPHB3; EPHA5; SEMA6C; EPHA4; EPHA7; EPHA6; UNC5A; DCC; APLP2; APLP1; VSTM2L; UNC5C; UNC5D; ADGRB1; B3GNT2; NLGN3; RTN4R; NOTCH3; SEMA7A; NOTCH1; EPHA10; LRTM2; NRXN1; PLPPR4; NRXN3; SEMA3G; LRP4; EFNA5; LRP8; EFNB2; EFNB3; SLITRK1; SLITRK4; SLITRK3; SLIT1; PLXNA1; SLITRK5; NCAM1; NPTX1; PLXNA4; PLXNA3; NTNG1; NTNG2; SEMA4A; CNTN5; CNTN6; BDNF; SEMA4B; TPBG; CCK; L1CAM; SOD1; RAB10; NELL1; NFASC; EFNA3; CNTN4; FGFR2; NECTIN1
adult behavior	GO:0030534		Subtype 1 increased vs controls	1	124	140	25	5.79849	4.31146	9.04127e-09	6.87927e-07	APP; CNTNAP2; NLGN2; NRXN1; NRXN3; SLC1A2; SEZ6; ADAM22; NRXN2; CEND1; ATP1A2; PARK7; SEZ6L2; PCDH17; NCSTN; UCHL1; SLITRK1; CHL1; SNCG; SNCA; EPHA4; NLGN4X; NPC1; PPP1R1B; PAFAH1B1
adult behavior	GO:0030534		Subtype 5 decreased vs controls	1	206	140	23	7.04928	3.26274	3.36975e-06	0.000127271	NLGN3; APP; CNTNAP2; EPHA4; NLGN4X; NLGN2; NRXN1; NRXN3; SEZ6; ADAM22; NRXN2; CEND1; ATP1A2; CARTPT; SEZ6L2; PCDH17; GRM2; EFNB3; SLITRK1; CHL1; NPY; CNTN2; PAFAH1B1
multicellular organism development	GO:0007275		Subtype 2 increased vs controls	10	12	4564	415	222.272	1.86708	6.69931e-40	2.1001e-36	CNTFR; GMFB; STMN3; EMC10; SPINT2; MYLK; ATP5IF1; ALCAM; DPYSL2; STMN1; CXADR; UNC5A; UNC5B; RFX3; UNC5C; UNC5D; HSPG2; GABRG2; DKK3; MYL6; PRKAR1A; BIN1; MAP1B; HPRT1; PDGFB; PDGFA; THY1; GLG1; PRDX3; PRDX2; LDHA; PRDX1; EPB41L3; LTA4H; FZD1; JAG2; NGFR; ABCA2; CADM1; MCAM; FN1; L1CAM; DCHS2; TNFSF8; PAM; GPI; NCAN; ADM; CHL1; NEFL; NEFH; HAVCR2; CEP68; GPR37; IFNGR1; TMEFF1; TMEFF2; MMP17; ANGPTL4; GAS6; DLD; CRYAB; PAFAH1B2; PAFAH1B1; GRN; MYRF; GSTP1; PLPPR4; SEZ6; FSTL3; RIDA; BGLAP; ADAM23; SPP1; FLNA; CKB; JAM3; GSN; ATRNL1; GSS; SULF1; PLXDC1; FABP7; SMOC1; AGRN; SCRG1; RAB3A; CSF1; CLSTN3; TNC; CXCL14; CDH8; CDH6; CDH4; EFEMP2; EFEMP1; CDH2; CFL2; TNR; PLS3; PCDHAC2; TPD52; MAP2K1; IGFBP5; S100A1; TPM1; S100A6; FKBP4; IL6ST; LY6H; DSC2; NOTCH2; CSF1R; NOTCH3; GLO1; CHRD; SLC38A10; ILDR2; CORO1C; SLC9A1; BAG6; IGSF21; SLC9A3R1; KIAA0319; SLC4A10; HOPX; GFAP; PTPRD; CSPG5; ITGB1; BMPR2; ITGAM; WDR1; ITGB4; ITGB2; NRGN; SGCE; ADAMTS5; ADAMTS2; ADAMTS1; ITGB8; NEO1; BCAS1; DGCR2; HSP90AA1; MEPE; TNFRSF1B; TNFRSF1A; NRG3; ASPH; ITGA7; CRK; TNFRSF21; NTN4; SEMA3G; FURIN; PBXIP1; DNAJB1; CLEC3B; PTPRZ1; SLITRK1; PCDH1; CTHRC1; NTRK2; PPIL1; MARCKSL1; SLC12A5; SEMA4B; NTRK3; PCDH8; MERTK; NELL1; MARCKS; VAPA; IMPDH2; TAFA1; MGP; CD248; CBLN4; NECTIN3; NECTIN1; EPHB6; NUDT1; ACTB; UBE2L3; LGALS1; BSG; DAG1; CCN3; CCN2; CCN1; EPHB2; B2M; GLUL; SCN1B; EPHA5; EPHA4; EPHA7; EPHA6; AP1B1; ISLR2; MIF; GPR37L1; HLA-E; NIF3L1; ADGRB2; COL8A1; TAGLN3; PFN1; NBL1; IGSF8; ADCYAP1R1; NRN1; EPHA10; GIPR; CEND1; PCDH19; PCDH18; KLK6; MAP2; MAP4; APOE; SCN3B; A2M; INSR; EXT2; CALM3; GRB2; CALR; SCN2B; ITM2C; NRP1; PCSK1; COL18A1; CSRNP1; NRP2; ECM1; CLIC4; ROBO4; PTPRS; GDI1; PTPRN; AKR1B1; MIA3; CHRDL2; CX3CL1; PTPRF; PTPRG; MYDGF; PPP3CA; UCHL1; PCLO; CRTAC1; DNER; EDN1; EDN3; TNFRSF12A; GAA; HEG1; GFRA1; CACYBP; GFRA2; SYN1; NME1; RGMA; NRN1L; UFC1; FAM20C; B3GNT2; MAPT; CRELD1; FJX1; DBN1; MATN3; CD44; C1QB; C1QA; TAGLN; CRIP2; CAPG; AIF1; PGRMC1; MGAT1; RELT; LNPK; GDF10; GDF11; MOG; LSAMP; LILRB1; AP2B1; VEGFA; PPP1CA; KITLG; AXL; CAMK4; TACC1; MEGF9; GDA; FAIM2; CELSR2; LOXL1; NPPC; BASP1; PALM; NRCAM; KIRREL3; PDGFRB; APLP1; TMOD2; PCOLCE; OSCAR; COL4A2; COL4A1; DNAJB11; SCG2; VCL; NDRG4; RTN1; NTM; SLC1A2; HTRA1; CPLX2; SEZ6L2; NDRG2; RTN4; EFNB2; EFNB1; ADGRG1; EFNB3; UBB; PODXL; MAN2A1; CDH22; CYTL1; MYH11; VCAM1; HSPA5; SYT1; CNTN5; IDH1; MSN; TBCB; INHBA; MT3; IGF2R; BMP5; CNTN1; CNTN4; TGFBI; FGFR3; FGFR2; SLC35E2B; LRP12; FGFR1; YWHAE; MEGF10; LAMC3; PRKCSH; CALB1; YWHAQ; MAN1A2; TMEM108; NPTN; SCARF1; YWHAH; LSR; YWHAZ; TGFBR1; TGFBR2; TGFBR3; GREM1; GREM2; ACTA1; GAP43; VCAN; MMRN2; CDH11; CHI3L1; CDH13; CDH18; CAMK2B; NAXE; NRXN1; CAMK2A; NRXN3; ATP1A2; ACVR1B; DLL1; PTHLH; ACAN; CLMP; SPOCK2; S1PR1; SLIT1; MAPK1; BPNT2; NCAM1; BPNT1; NCAM2; SLIT2; CAMK2G; OPCML; BNIP3; SCLT1; ATP2B2; CCK; SOD2; WARS1; ACVR2A; SOD1; UFM1; HCN1
adult locomotory behavior	GO:0008344		Subtype 1 increased vs controls	0	124	80	15	3.31343	4.52704	4.93923e-06	0.000219936	APP; EPHA4; NLGN2; SEZ6; ADAM22; CEND1; ATP1A2; PARK7; SEZ6L2; UCHL1; NPC1; CHL1; SNCG; SNCA; PAFAH1B1
cell development	GO:0048468		Subtype 4 decreased vs controls	4	13	1649	163	50.8432	3.20594	4.43055e-39	3.15656e-36	EPHB6; APP; PLXND1; STMN2; STMN3; STMN4; SPINT2; CELSR2; SLC8A1; CDH4; ALCAM; CDH2; BSG; TNR; NRCAM; PLXNC1; EPHB2; EPHB4; SCN1B; EPHB3; PDGFRB; EPHA5; SEMA6C; EPHA4; PDGFRA; EPHA7; CXADR; EPHA6; UNC5A; APLP2; APLP1; OMG; UNC5C; UNC5D; ADCYAP1; OLFM3; ADGRB3; ADGRB1; TYRO3; IL6ST; NBL1; RTN4R; NOTCH3; SEMA7A; NOTCH1; NRN1; EPHA10; NTM; PDGFB; PCDH12; THY1; EFNA5; EFNB2; EFNB3; PODXL; PLXNA1; NPTX1; APOE; PLXNA4; PLXNA3; NTNG1; NTNG2; JAG1; TMEM132E; CNTN5; CNTN6; BDNF; SLC4A10; L1CAM; MT3; EFNA3; PDE3A; CSPG5; FAT3; CNTN4; FGFR2; LRP12; ROBO2; NRP1; TENM1; CNTNAP2; CNTNAP1; PTPRR; ECM1; ROBO4; TENM2; PTPRS; TENM3; BMPR2; MEGF10; PTPRO; PTPRM; CX3CL1; PTPRF; ROBO1; CHL1; CRTAC1; TMEM108; NPTN; NEO1; CEP68; ATP6AP1; DCC; HEG1; VSTM2L; RTN4RL2; RGMA; NRN1L; RTN4RL1; KIT; PECAM1; FAM20C; B3GNT2; DLD; MET; TNFRSF21; VAMP3; NLGN3; NLGN1; LRTM2; NRXN1; PLPPR4; CAMK2A; NRXN3; ADAM22; SEMA3G; LRP4; LRP8; PTHLH; CPN1; CNR1; SLITRK1; SLITRK4; NPY; SLITRK3; SLIT1; SLITRK5; BPNT2; NCAM1; NCAM2; JAM2; OPCML; NTRK2; GDF11; SEMA4A; SLC12A5; ATRNL1; SEMA4B; TPBG; C1GALT1; CCK; MERTK; SOD2; USH2A; SOD1; RAB10; NELL1; NFASC; MEGF8; NECTIN3; HCN1; MEGF9; NECTIN1
adult locomotory behavior	GO:0008344		Subtype 5 decreased vs controls	0	206	80	12	4.02816	2.97903	0.00145918	0.0252999	APP; EPHA4; NLGN2; EFNB3; CHL1; SEZ6; ADAM22; CNTN2; CEND1; ATP1A2; SEZ6L2; PAFAH1B1
anatomical structure development	GO:0048856		Subtype 2 increased vs controls	6	12	5062	442	246.525	1.79292	3.74422e-39	9.78115e-36	CNTFR; GMFB; STMN3; EMC10; SPINT2; MYLK; ATP5IF1; ALCAM; DPYSL2; STMN1; CXADR; UNC5A; UNC5B; RFX3; UNC5C; UNC5D; HSPG2; GABRG2; DKK3; MYL6; PRKAR1A; BIN1; MAP1B; SPARCL1; HPRT1; MYL9; PDGFB; PDGFA; THY1; GLG1; PRDX3; PRDX2; LDHA; PRDX1; EPB41L3; LTA4H; FZD1; JAG2; NGFR; ABCA2; CADM1; MCAM; RDX; FN1; L1CAM; DCHS2; TOLLIP; TNFSF8; PAM; GPI; NCAN; ADM; CSRP1; CHL1; NEFL; NEFH; HAVCR2; CEP68; GPR37; IFNGR1; RIPK4; TMEFF1; TMEFF2; MMP17; ANGPTL4; GAS6; DLD; CRYAB; PAFAH1B2; VAMP3; PAFAH1B1; GRN; MYRF; GSTP1; PLPPR4; SEZ6; FSTL3; RIDA; BGLAP; ADAM23; SPP1; FLNA; CKB; JAM2; JAM3; GSN; ATRNL1; GSS; SULF1; PLXDC1; FABP7; SMOC1; AGRN; SCRG1; RAB3A; CSF1; CLSTN3; TNC; CXCL14; CDH8; CDH6; CDH4; EFEMP2; EFEMP1; CDH2; CFL2; TNR; PLS3; PCDHAC2; TPD52; MAP2K1; IGFBP5; S100A1; TPM1; S100A6; FKBP4; IL6ST; LY6H; DSC2; NOTCH2; CSF1R; NOTCH3; GLO1; CHRD; SLC38A10; ILDR2; CORO1C; SLC9A1; BAG6; IGSF21; SLC9A3R1; PGK1; KIAA0319; SLC4A10; HOPX; GFAP; PTPRD; CSPG5; ITGB1; BMPR2; ITGAM; WDR1; ITGB4; ITGB2; NRGN; SGCE; ADAMTS5; ADAMTS2; ADAMTS1; ITGB8; DNM1L; NEO1; BCAS1; DGCR2; HSP90AA1; MEPE; TNFRSF1B; TNFRSF1A; NRG3; ASPH; ITGA7; CRK; TNFRSF21; NTN4; SEMA3G; FURIN; PBXIP1; MESD; DNAJB1; CLEC3B; PTPRZ1; SLITRK1; PCDH1; CTHRC1; NTRK2; PPIL1; MARCKSL1; SLC12A5; SEMA4B; NTRK3; PCDH8; MERTK; NELL1; MARCKS; VAPA; IMPDH2; TAFA1; MGP; CD248; CBLN4; NECTIN3; NECTIN2; NECTIN1; EPHB6; NUDT1; ACTB; ICAM1; UBE2L3; LGALS1; BSG; DAG1; CCN3; CCN2; CCN1; EPHB2; B2M; GLUL; SCN1B; EPHA5; EPHA4; EPHA7; EPHA6; AP1B1; ISLR2; MIF; GPR37L1; HLA-E; NIF3L1; ADGRB2; CRISPLD1; COL8A1; TAGLN3; PFN1; EZR; NBL1; IGSF8; ADCYAP1R1; NRN1; EPHA10; GIPR; CEND1; PCDH19; PCDH18; KLK6; MAP2; MAP4; APOE; SCN3B; A2M; INSR; EXT2; CALM3; GRB2; CALR; SCN2B; ITM2C; NRP1; PCSK1; COL18A1; CSRNP1; NRP2; ECM1; CLIC4; ROBO4; PTPRS; GDI1; PTPRN; AKR1B1; MIA3; CHRDL2; CX3CL1; PTPRF; PTPRG; MYDGF; PPP3CA; UCHL1; PCLO; CRTAC1; DNER; CBR1; EDN1; EDN3; TNFRSF12A; GAA; HEG1; GFRA1; CACYBP; GFRA2; SYN1; NME1; RGMA; NRN1L; UFC1; FAM20C; B3GNT2; ALDOC; MAPT; CRELD1; FJX1; DBN1; MATN3; CD44; C1QB; C1QA; TAGLN; CRIP2; NEDD8; CAPG; AIF1; PGRMC1; MGAT1; RELT; LNPK; CAP2; GDF10; GDF11; MOG; LSAMP; LILRB1; AP2B1; LYVE1; VEGFA; PPP1CA; KITLG; AXL; CAMK4; TACC1; MEGF9; GDA; FAIM2; CELSR2; LOXL1; NPPC; BASP1; PALM; NRCAM; KIRREL3; PDGFRB; APLP1; TMOD2; PCOLCE; ERMN; OSCAR; COL4A2; COL4A1; DNAJB11; SCG2; VCL; NDRG4; RTN1; NTM; SLC1A2; HTRA1; CPLX2; SEZ6L2; NDRG2; RTN4; EFNB2; EFNB1; ADGRG1; EFNB3; UBB; PODXL; MAN2A1; CDH22; CYTL1; MYH11; VCAM1; HSPA5; SYT1; CNTN5; IDH1; MSN; TBCB; INHBA; HSPA2; MT3; IGF2R; BMP5; CNTN1; CNTN4; TGFBI; FGFR3; FGFR2; SLC35E2B; LRP12; FGFR1; YWHAE; MEGF10; LAMC3; PRKCSH; LMOD1; DNPH1; CALB1; YWHAQ; MAN1A2; TMEM108; NPTN; SCARF1; YWHAH; LSR; YWHAZ; TGFBR1; TGFBR2; TGFBR3; GREM1; GREM2; ACTA1; GAP43; VCAN; MMRN2; CDH11; CHI3L1; CDH13; EGFL8; CDH18; CAMK2B; NAXE; NRXN1; CAMK2A; NRXN3; ATP1A2; ACVR1B; DLL1; PTHLH; ACAN; CLMP; SPOCK2; S1PR1; SLIT1; MAPK1; BPNT2; NCAM1; BPNT1; NCAM2; SLIT2; CAMK2G; OPCML; BNIP3; SCLT1; ATP2B2; CCK; SOD2; WARS1; ACVR2A; SOD1; UFM1; PITHD1; HCN1
homophilic cell adhesion via plasma membrane adhesion molecules	GO:0007156		Subtype 4 decreased vs controls	0	52	168	59	5.1799	11.3902	1.51894e-38	1.03512e-35	PTPRT; ROBO2; ROBO4; TENM3; CLSTN3; CLSTN1; PTPRM; CELSR2; CDH9; PVR; CELSR3; CDH8; ROBO1; CDH7; CDH6; CDH5; CDH4; CDH2; BSG; NPTN; PCDHAC2; PCDHGA3; VSTM2L; PCDHGA9; CDH10; PECAM1; CDH12; CDH13; CDH15; CDH18; PCDH10; PCDH12; PCDH19; PCDH18; PCDH17; IGSF21; CDH22; PCDHA4; PCDH1; PCDHA6; CADM3; PCDH9; CADM1; CNTN6; PCDHGC5; PCDH7; PCDH20; PCDHGC4; PCDH8; PCDHGC3; L1CAM; FAT2; FAT3; DCHS1; ESAM; CNTN4; NECTIN3; PCDHB9; NECTIN1
aging	GO:0007568		Subtype 5 decreased vs controls	0	265	268	26	13.4943	1.92673	0.00337885	0.0485427	APP; NUDT1; ADM; PSEN1; CX3CL1; CNR1; NPY; PENK; DAG1; B2M; PDGFRB; SLC12A2; PRNP; EDN1; ACE; IGFBP5; SERPINF1; GFRA1; ATP2B1; SOD2; ECRG4; SOD1; COL4A2; CANX; GRB2; CALR
anatomical structure development	GO:0048856		Subtype 4 decreased vs controls	6	3	5062	307	156.075	1.967	5.65733e-37	3.69471e-34	EPHB6; CNTFR; APP; TFRC; STMN2; STMN3; STMN4; EMC10; SPINT2; RNF112; ALCAM; BSG; EPHB2; EPHB4; SCN1B; EPHB3; EPHA5; EPHA4; EPHA7; CXADR; EPHA6; UNC5A; OMG; ISLR2; UNC5C; UNC5D; GPR37L1; GABRG2; DKK3; ADGRB2; ADGRB3; ADGRB1; TYRO3; SPARCL1; ASTN2; NBL1; GPLD1; ASTN1; NRN1; EPHA10; GIPR; PDGFB; PCDH12; THY1; PCDH19; PCDH18; GLG1; PCDH17; STC2; PCDHA4; APOE; SCN3B; PCDHA6; NTNG1; BTF3; JAG2; NTNG2; JAG1; ACE; CADM1; TNFSF12; L1CAM; EXT2; PDE3A; FAT3; DCHS1; GRB2; LRRN1; CALR; SERPINI1; PAM; PCDHB9; SCN2B; ITM2C; PCSK2; ROBO2; NRP1; TENM1; PTPRU; PCSK1; PTPRR; ECM1; ROBO4; TENM2; PTPRS; TENM3; NCAN; PTPRN; PTPRO; LRRC4; PTPRM; MIA3; PCSK5; CX3CL1; PTPRF; PTPRG; ROBO1; PCM1; MMP24; CHL1; CRTAC1; ADAMTSL2; CEP68; HEG1; RIPK4; GFRA2; RGMA; MMP16; NRN1L; MMP17; KIT; FAM20C; B3GNT2; CRELD1; DLD; VAMP3; PLPPR4; SEZ6; ADAM22; RFNG; EGFR; FSTL4; COL19A1; CPN1; RIDA; EXTL1; WIF1; NPY; ADAM23; MGAT1; RELT; CSMD1; JAM2; GDF11; CA10; ATRNL1; C1GALT1; LSAMP; AP2B1; LYVE1; PLXDC1; TACC1; MEGF8; ADGRL2; MEGF9; ADGRL3; PLXND1; GDA; CLSTN3; FAIM2; CELSR2; CDH9; SLC8A1; CDH8; CDH7; TGM1; CDH6; CDH5; CDH4; CDH2; BASP1; PALM; TNR; NRCAM; PLXNC1; LARGE1; PCDHAC2; TPD52; PDGFRB; SEMA6C; PDGFRA; APLP2; APLP1; ADCYAP1; MINPP1; OLFM1; OLFM3; ADAM15; DNAJB11; IL6ST; LY6H; SCG2; RTN4R; NOTCH3; SEMA7A; NDRG4; NOTCH1; NTM; SLC1A2; CHRD; ILDR2; CPLX2; EFNA5; SEZ6L2; NDRG2; EFNB2; IGSF21; BRINP1; EFNB3; PODXL; CDH22; PLXNA1; NPTX1; KIAA0319; PLXNA4; PLXNA3; TMEM132E; HSPA5; SYT1; CNTN5; CNTN6; BDNF; SLC4A10; MT3; PTPRD; EFNA3; CSPG5; CNTN4; FGFR3; FGFR2; LRP12; FGFR1; CNTNAP2; CNTNAP1; BMPR2; MEGF10; PRKCSH; YBX1; MSLN; HAPLN4; ADAMTS1; MAN1A2; TMEM108; NPTN; NEO1; DGCR2; ATP6AP1; DCC; VSTM2L; MEPE; RTN4RL2; NRG3; VGF; ASPH; RTN4RL1; CDH10; IL1RAPL1; PECAM1; CDH12; CDH13; MET; CDH18; TNFRSF21; PAPPA2; NLGN3; NLGN1; NLGN2; NAXE; LRTM2; NRXN1; CAMK2A; NRXN3; SEMA3G; NRXN2; LRP4; ACVR1B; LRP8; PTHLH; CNR1; SLITRK1; SLITRK4; SLITRK3; SLIT1; SLITRK5; BPNT2; NCAM1; LRIG2; NCAM2; PCDH1; CAMK2G; OPCML; NTRK2; SEMA4A; NLGN4X; SLC12A5; NEGR1; SEMA4B; NTRK3; TPBG; TIE1; PCDH8; CCK; MERTK; SOD2; USH2A; SOD1; RAB10; NELL1; NFASC; TAFA1; TLL1; MDGA2; CBLN4; NECTIN3; HCN1; NECTIN1; CBLN1
alcohol metabolic process	GO:0006066		Subtype 2 decreased vs controls	2	59	326	19	8.19947	2.31722	0.00112352	0.0421294	ABCA1; MBTPS1; CETP; ASAH1; GBA; PON1; APOA2; APOA1; LCAT; APOA4; VLDLR; DBH; RBP4; TTR; NPC1; SMPD1; APOC1; APOF; APOL1
ameboidal-type cell migration	GO:0001667		Subtype 5 decreased vs controls	1	103	186	37	9.36548	3.95068	3.6436e-11	2.89897e-09	LAMA5; SEMA7A; NRP2; SEMA3C; SEMA3D; SEMA3B; SEMA3G; SEMA3E; MIA3; SEMA3F; FSTL1; ROBO1; EFNB2; EFNB1; CDH2; ERBB4; CCN3; SEMA6B; EDN1; SEMA6A; EDN3; SEMA4D; SEMA6D; TNFSF12; SEMA4B; TPBG; VEGFA; GREM1; NELL1; GIPC1; MMRN2; KIT; FAT2; CDH13; MEGF8; SCG2; PAFAH1B1
ameboidal-type cell migration	GO:0001667		Subtype 1 increased vs controls	1	79	186	31	7.70371	4.02403	6.80546e-10	5.92605e-08	SEMA7A; SEMA3C; SEMA3A; SEMA3B; SEMA3G; SEMA3E; MIA3; ROBO1; EFNB2; PAK1; CDH2; ERBB4; SLIT2; ARSB; SEMA6B; SEMA6C; SEMA4A; SEMA6A; SEMA4D; SEMA6D; SEMA4B; TPBG; SEMA4C; SEMA4G; TGFBR1; NELL1; KIT; FAT2; CDH13; MEGF8; PAFAH1B1
developmental process	GO:0032502		Subtype 2 increased vs controls	8	12	5613	467	273.36	1.70837	9.33945e-37	2.09124e-33	CNTFR; GMFB; STMN3; EMC10; SPINT2; MYLK; ATP5IF1; ALCAM; DPYSL2; STMN1; CXADR; UNC5A; UNC5B; RFX3; UNC5C; UNC5D; HSPG2; GABRG2; DKK3; MYL6; PRKAR1A; BIN1; MAP1B; SPARCL1; HPRT1; MYL9; PDGFB; PDGFA; THY1; GLG1; PRDX3; PRDX2; LDHA; PRDX1; EPB41L3; LTA4H; FZD1; JAG2; NGFR; ABCA2; CADM1; MCAM; RDX; FN1; RMDN3; L1CAM; DCHS2; TOLLIP; TNFSF8; PAM; GPI; NCAN; ADM; CSRP1; CHL1; NEFL; NEFH; HAVCR2; CEP68; GPR37; IFNGR1; PGAM2; RIPK4; TMEFF1; TMEFF2; MMP17; ANGPTL4; GAS6; DLD; CRYAB; PAFAH1B2; VAMP3; PAFAH1B1; GRN; MYRF; GSTP1; PLPPR4; SEZ6; FSTL3; ADAM28; RIDA; BGLAP; ADAM23; SPP1; FLNA; CKB; JAM2; JAM3; GSN; ATRNL1; GSS; SULF1; PLXDC1; FABP3; FABP7; SMOC1; AGRN; SCRG1; RAB3A; CSF1; CLSTN3; TNC; CXCL14; CDH8; CDH6; CDH4; EFEMP2; EFEMP1; CDH2; CFL2; TNR; PLS3; PCDHAC2; TPD52; MAP2K1; IGFBP5; S100A1; IGFBP3; TPM1; IGFBP2; S100A6; FKBP4; IL6ST; LY6H; SQSTM1; DSC2; NOTCH2; CSF1R; NOTCH3; GLO1; CHRD; SLC38A10; ILDR2; ACAT2; CORO1C; SLC9A1; BAG6; IGSF21; SLC9A3R1; PGK1; KIAA0319; SLC4A10; HOPX; GFAP; PTPRD; CSPG5; ITGB1; BMPR2; ITGAM; WDR1; ITGB4; ITGB2; NRGN; SGCE; ADAMTS5; ADAMTS2; ADAMTS1; ITGB8; DNM1L; NEO1; BCAS1; DGCR2; HSP90AA1; MEPE; TNFRSF1B; RAD23B; TNFRSF1A; NRG3; ASPH; ITGA7; VSTM2A; CRK; TNFRSF21; NTN4; SEMA3G; FURIN; PBXIP1; MESD; DNAJB1; CLEC3B; PTPRZ1; SLITRK1; PCDH1; CTHRC1; NTRK2; PPIL1; MARCKSL1; SLC12A5; SEMA4B; NTRK3; PCDH8; MERTK; NELL1; MARCKS; VAPA; IMPDH2; TAFA1; MGP; CD248; CBLN4; NECTIN3; NECTIN2; NECTIN1; EPHB6; NUDT1; ACTB; ICAM1; UBE2L3; LGALS1; BSG; DAG1; CCN3; CCN2; CCN1; EPHB2; B2M; GLUL; SCN1B; EPHA5; EPHA4; EPHA7; EPHA6; AP1B1; ISLR2; MIF; GPR37L1; HLA-E; NIF3L1; ADGRB2; CRISPLD1; COL8A1; TAGLN3; PFN1; EZR; NBL1; IGSF8; ADCYAP1R1; NRN1; EPHA10; GIPR; CEND1; PCDH19; PCDH18; KLK6; MAP2; MAP4; APOE; SCN3B; A2M; INSR; EXT2; CALM3; GRB2; CALR; SCN2B; ITM2C; NRP1; PCSK1; COL18A1; CSRNP1; NRP2; ECM1; CLIC4; ROBO4; PTPRS; GDI1; PTPRN; AKR1B1; ADIRF; MIA3; CHRDL2; CX3CL1; PTPRF; WFDC2; PTPRG; MYDGF; PPP3CA; UCHL1; PCLO; CRTAC1; DNER; CBR1; EDN1; EDN3; TNFRSF12A; GAA; HEG1; GFRA1; CACYBP; GFRA2; SYN1; NME1; RGMA; NRN1L; CANX; UFC1; FAM20C; B3GNT2; ALDOC; MAPT; CRELD1; FJX1; DBN1; MATN3; CD44; C1QB; C1QA; TAGLN; CRIP2; NEDD8; CAPG; AIF1; PGRMC1; MGAT1; RELT; LNPK; CAP2; GDF10; GDF11; MOG; YIPF3; LSAMP; LILRB1; AP2B1; LYVE1; VEGFA; PPP1CA; KITLG; AXL; CAMK4; TACC1; MEGF9; GDA; FAIM2; CELSR2; LOXL1; NPPC; BASP1; PALM; NRCAM; KIRREL3; PDGFRB; APLP1; TMOD2; PCOLCE; ERMN; SHISA6; OSCAR; COL4A2; COL4A1; DNAJB11; UBE2V1; SCG2; VCL; NDRG4; NDRG3; RTN1; NTM; SLC1A2; HTRA1; CPLX2; SEZ6L2; NDRG2; RTN4; EFNB2; EFNB1; ADGRG1; EFNB3; UBB; PODXL; MAN2A1; CDH22; CYTL1; MYH11; PRNP; SYT2; VCAM1; HSPA5; SYT1; CNTN5; IDH1; MSN; TBCB; INHBA; HSPA2; MT3; IGF2R; BMP5; CNTN1; CNTN4; TGFBI; FGFR3; FGFR2; SLC35E2B; LRP12; FGFR1; YWHAE; MEGF10; LAMC3; PRKCSH; LMOD1; DNPH1; HEBP1; CALB1; YWHAQ; MAN1A2; TMEM108; NPTN; SCARF1; YWHAH; LSR; YWHAZ; TGFBR1; TGFBR2; TGFBR3; GREM1; GREM2; ACTA1; GAP43; VCAN; GORASP2; MMRN2; CDH11; CHI3L1; CDH13; EGFL8; CDH18; CAMK2B; NAXE; NRXN1; CAMK2A; NRXN3; ATP1A2; ACVR1B; DLL1; PTHLH; ACAN; CAND1; CLMP; SPOCK2; S1PR1; SLIT1; MAPK1; BPNT2; NCAM1; BPNT1; NCAM2; SLIT2; CAMK2G; OPCML; BNIP3; SCLT1; ATP2B2; CCK; HSPE1; SOD2; WARS1; ACVR2A; SOD1; UFM1; PITHD1; PMFBP1; HCN1
ameboidal-type cell migration	GO:0001667		Subtype 3 decreased vs controls	3	3	186	25	7.0354	3.55346	2.31999e-07	1.35685e-05	RET; LAMA5; NRP1; NRP2; PLXND1; SEMA3C; SEMA3A; SEMA3B; SEMA3G; SEMA3F; DPP4; EFNB1; CDH5; SHH; EMILIN3; KDR; EPHB4; SEMA6B; APOA1; VEGFA; FAP; MMRN2; LAMTOR2; SCG2; GPLD1
ameboidal-type cell migration	GO:0001667		Subtype 2 decreased vs controls	1	46	186	19	4.67822	4.06137	7.87725e-07	7.22035e-05	SEMA6B; CAP1; SEMA5A; SEMA7A; SEMA6A; SEMA3C; SEMA3D; SEMA3A; SEMA3B; APOA1; SEMA3E; RHOA; DPP4; CDH5; SHH; LAMTOR2; S100P; GPLD1; ARSB
cellular component morphogenesis	GO:0032989		Subtype 4 decreased vs controls	8	13	581	93	17.9138	5.19152	6.33741e-36	3.9733e-33	EPHB6; ROBO2; NRP1; APP; CNTNAP2; CNTNAP1; ROBO4; TENM2; PLXND1; PTPRO; PTPRM; CELSR2; ROBO1; CDH4; ALCAM; CHL1; BSG; TMEM108; NPTN; TNR; NRCAM; PLXNC1; EPHB2; NEO1; EPHB4; SCN1B; EPHB3; PDGFRB; EPHA5; SEMA6C; EPHA4; PDGFRA; EPHA7; EPHA6; UNC5A; DCC; APLP2; APLP1; VSTM2L; UNC5C; UNC5D; NRN1L; ADGRB1; B3GNT2; NBL1; NLGN3; RTN4R; NOTCH3; SEMA7A; NLGN1; NOTCH1; NRN1; EPHA10; LRTM2; NRXN1; PLPPR4; NRXN3; SEMA3G; LRP4; EFNA5; LRP8; CPN1; EFNB2; EFNB3; SLITRK1; SLITRK4; SLITRK3; SLIT1; PLXNA1; SLITRK5; NCAM1; NPTX1; PLXNA4; PLXNA3; NTNG1; NTNG2; SEMA4A; CNTN5; CNTN6; BDNF; SEMA4B; TPBG; CCK; L1CAM; RAB10; NELL1; NFASC; EFNA3; CSPG5; CNTN4; FGFR2; NECTIN1
external encapsulating structure organization	GO:0045229		Subtype 4 increased vs controls	3	8	291	62	6.78223	9.14154	7.74009e-37	4.04394e-33	OLFML2B; ECM2; COL14A1; COL12A1; ITGB2; LOXL3; PLOD3; LAMC1; CTSS; HAPLN2; ADAMTS4; CTSO; ADAMTSL3; QSOX1; HMCN1; MIA; MMP2; ADAM10; TGFBR1; MMP14; SFRP2; CRISPLD2; COL4A1; PXDN; MMP19; COL8A1; COL21A1; COL15A1; TNXB; COL11A1; COL11A2; LTBP4; DPT; PBXIP1; FBLN1; NDNF; LTBP3; NID1; FBLN2; NID2; THSD4; FBLN5; EGFLAM; SPOCK2; ABI3BP; COL28A1; TGFB2; LUM; LAMB1; SULF1; GFAP; SULF2; COL1A1; SMOC2; MFAP4; COL3A1; COL1A2; COL5A1; COL5A3; SMOC1; TGFBI; FMOD
extracellular structure organization	GO:0043062		Subtype 4 increased vs controls	3	8	289	62	6.73562	9.2048	5.47144e-37	4.28797e-33	OLFML2B; ECM2; COL14A1; COL12A1; ITGB2; LOXL3; PLOD3; LAMC1; CTSS; HAPLN2; ADAMTS4; CTSO; ADAMTSL3; QSOX1; HMCN1; MIA; MMP2; ADAM10; TGFBR1; MMP14; SFRP2; CRISPLD2; COL4A1; PXDN; MMP19; COL8A1; COL21A1; COL15A1; TNXB; COL11A1; COL11A2; LTBP4; DPT; PBXIP1; FBLN1; NDNF; LTBP3; NID1; FBLN2; NID2; THSD4; FBLN5; EGFLAM; SPOCK2; ABI3BP; COL28A1; TGFB2; LUM; LAMB1; SULF1; GFAP; SULF2; COL1A1; SMOC2; MFAP4; COL3A1; COL1A2; COL5A1; COL5A3; SMOC1; TGFBI; FMOD
amide transport	GO:0042886		Subtype 3 increased vs controls	4	103	125	10	3.27143	3.05677	0.00245412	0.0480823	SLC9A3R1; RAB1A; IL1RN; ANXA1; PCLO; VAPA; SPP1; PARK7; CPLX1; STX1A
amino sugar catabolic process	GO:0046348		Subtype 3 increased vs controls	0	47	14	4	0.3664	10.917	0.000963146	0.0227013	CHIT1; GNPDA2; ALDH1A1; CHI3L1
axon guidance	GO:0007411		Subtype 4 decreased vs controls	2	13	234	62	7.21486	8.59338	1.50866e-34	9.09492e-32	EPHB6; ROBO2; NRP1; APP; ROBO4; TENM2; PLXND1; PTPRO; PTPRM; ROBO1; CDH4; ALCAM; CHL1; BSG; NPTN; TNR; NRCAM; PLXNC1; EPHB2; NEO1; EPHB4; SCN1B; EPHB3; EPHA5; SEMA6C; EPHA4; EPHA7; EPHA6; UNC5A; DCC; VSTM2L; UNC5C; UNC5D; B3GNT2; NOTCH3; SEMA7A; NOTCH1; EPHA10; LRTM2; NRXN1; NRXN3; SEMA3G; EFNA5; EFNB2; EFNB3; SLIT1; PLXNA1; NCAM1; PLXNA4; PLXNA3; SEMA4A; CNTN5; CNTN6; BDNF; SEMA4B; L1CAM; NELL1; NFASC; EFNA3; CNTN4; NECTIN1
aminoglycan biosynthetic process	GO:0006023		Subtype 3 decreased vs controls	1	32	82	25	3.10163	8.06029	7.40513e-14	1.00059e-11	B4GALT2; PDGFRB; GALNT5; CEMIP; CHPF; B3GAT3; HEXA; XYLT2; EXT1; NDST1; EXT2; B3GNT9; B3GNT8; B3GNT7; CHST12; HYAL1; CHST15; CHST1; B3GNT2; CHSY3; ST3GAL6; CHST14; ST3GAL1; B4GALT4
aminoglycan biosynthetic process	GO:0006023		Subtype 5 decreased vs controls	1	146	82	19	4.12887	4.60175	2.8331e-07	1.27971e-05	PDGFRB; CHST7; B3GAT3; HEXA; XYLT1; HS6ST1; HS3ST1; HS6ST2; EXT2; B3GNT9; VCAN; B4GAT1; GPC1; CHST1; PXYLP1; B3GNT2; GPC5; CHST14; GPC6
aminoglycan biosynthetic process	GO:0006023		Subtype 1 increased vs controls	1	156	82	13	3.39626	3.82774	9.7351e-05	0.00307637	CHST7; HEXA; XYLT1; HS6ST1; HS3ST1; B3GNT9; VCAN; B4GAT1; GPC1; UST; CHST1; B3GNT2; GPC5
aminoglycan biosynthetic process	GO:0006023		Subtype 2 decreased vs controls	1	66	82	10	2.06244	4.84862	8.62859e-05	0.00429348	NDST1; B3GNT9; GALNT5; B3GNT8; HYAL1; B3GAT3; GPC1; HEXA; XYLT2; XYLT1
neuron projection guidance	GO:0097485		Subtype 4 decreased vs controls	3	13	235	62	7.24569	8.55681	1.85544e-34	1.07712e-31	EPHB6; ROBO2; NRP1; APP; ROBO4; TENM2; PLXND1; PTPRO; PTPRM; ROBO1; CDH4; ALCAM; CHL1; BSG; NPTN; TNR; NRCAM; PLXNC1; EPHB2; NEO1; EPHB4; SCN1B; EPHB3; EPHA5; SEMA6C; EPHA4; EPHA7; EPHA6; UNC5A; DCC; VSTM2L; UNC5C; UNC5D; B3GNT2; NOTCH3; SEMA7A; NOTCH1; EPHA10; LRTM2; NRXN1; NRXN3; SEMA3G; EFNA5; EFNB2; EFNB3; SLIT1; PLXNA1; NCAM1; PLXNA4; PLXNA3; SEMA4A; CNTN5; CNTN6; BDNF; SEMA4B; L1CAM; NELL1; NFASC; EFNA3; CNTN4; NECTIN1
anatomical structure morphogenesis	GO:0009653		Subtype 4 decreased vs controls	3	12	2180	180	67.2153	2.67796	6.64777e-34	3.72133e-31	EPHB6; APP; PLXND1; EMC10; FAIM2; SPINT2; CELSR2; CDH9; CDH8; CDH7; CDH6; CDH5; CDH4; ALCAM; CDH2; BSG; TNR; NRCAM; PLXNC1; EPHB2; EPHB4; SCN1B; EPHB3; TPD52; PDGFRB; EPHA5; SEMA6C; EPHA4; PDGFRA; EPHA7; EPHA6; UNC5A; APLP2; APLP1; UNC5C; UNC5D; DKK3; OLFM1; OLFM3; ADAM15; ADGRB3; ADGRB1; TYRO3; ASTN2; LY6H; SCG2; NBL1; GPLD1; RTN4R; NOTCH3; SEMA7A; NDRG4; NOTCH1; NRN1; EPHA10; THY1; EFNA5; GLG1; EFNB2; EFNB3; PODXL; CDH22; PLXNA1; NPTX1; APOE; PLXNA4; PLXNA3; NTNG1; JAG2; NTNG2; JAG1; ACE; HSPA5; CNTN5; CNTN6; BDNF; TNFSF12; SLC4A10; L1CAM; EXT2; EFNA3; CSPG5; FAT3; DCHS1; GRB2; CNTN4; FGFR3; PAM; FGFR2; FGFR1; ROBO2; NRP1; CNTNAP2; CNTNAP1; PTPRR; ECM1; ROBO4; TENM2; TENM3; BMPR2; PTPRO; PTPRM; MIA3; YBX1; PCSK5; CX3CL1; ROBO1; ADAMTS1; CHL1; TMEM108; NPTN; NEO1; DGCR2; DCC; HEG1; RIPK4; VSTM2L; RGMA; MMP16; NRG3; NRN1L; ASPH; CDH10; CDH12; FAM20C; CDH13; B3GNT2; DLD; MET; CDH18; PAPPA2; VAMP3; NLGN3; NLGN1; NAXE; LRTM2; NRXN1; PLPPR4; NRXN3; SEMA3G; LRP4; RFNG; LRP8; EGFR; CPN1; SLITRK1; SLITRK4; SLITRK3; SLIT1; SLITRK5; BPNT2; NCAM1; RELT; CSMD1; JAM2; NTRK2; GDF11; SEMA4A; ATRNL1; SEMA4B; TPBG; TIE1; PCDH8; C1GALT1; CCK; MERTK; USH2A; LYVE1; PLXDC1; SOD1; RAB10; NELL1; NFASC; MEGF8; NECTIN3; HCN1; MEGF9; NECTIN1; CBLN1
developmental process	GO:0032502		Subtype 4 decreased vs controls	7	3	5613	319	173.064	1.84325	2.45964e-33	1.32939e-30	EPHB6; CNTFR; APP; TFRC; STMN2; STMN3; STMN4; EMC10; SPINT2; RNF112; ALCAM; BSG; EPHB2; EPHB4; SCN1B; EPHB3; EPHA5; EPHA4; EPHA7; CXADR; EPHA6; UNC5A; OMG; ISLR2; UNC5C; UNC5D; GPR37L1; GABRG2; DKK3; ADGRB2; ADGRB3; ADGRB1; TYRO3; SPARCL1; ASTN2; NBL1; GPLD1; ASTN1; NRN1; EPHA10; GIPR; PDGFB; PCDH12; THY1; PCDH19; PCDH18; GLG1; PCDH17; STC2; PCDHA4; B4GALNT1; APOE; SCN3B; PCDHA6; NTNG1; BTF3; JAG2; NTNG2; JAG1; ACE; CADM1; TNFSF12; RMDN3; L1CAM; EXT2; PDE3A; FAT3; DCHS1; GRB2; LRRN1; CALR; SERPINI1; PAM; PCDHB9; SCN2B; ITM2C; PCSK2; ROBO2; NRP1; TENM1; PTPRU; PCSK1; PTPRR; ECM1; ROBO4; TENM2; PTPRS; TENM3; NCAN; PTPRN; PTPRO; LRRC4; PTPRM; MIA3; PCSK5; CX3CL1; PTPRF; WFDC2; PTPRG; ROBO1; C1QTNF3; PCM1; MMP24; CHL1; CRTAC1; ADAMTSL2; CEP68; HEG1; RIPK4; GFRA2; RGMA; MMP16; NRN1L; MMP17; CANX; KIT; GAS1; FAM20C; B3GNT2; CRELD1; DLD; VAMP3; PLPPR4; SEZ6; ADAM22; RFNG; EGFR; FSTL4; COL19A1; CPN1; RIDA; EXTL1; WIF1; NPY; ADAM23; MGAT1; RELT; CSMD1; JAM2; GDF11; CA10; YIPF3; ATRNL1; C1GALT1; LSAMP; AP2B1; LYVE1; PLXDC1; TACC1; MEGF8; ADGRL2; MEGF9; ADGRL3; PLXND1; GDA; CLSTN3; FAIM2; CELSR2; CDH9; SLC8A1; CDH8; CDH7; TGM1; CDH6; CDH5; CDH4; CDH2; BASP1; PALM; TNR; NRCAM; PLXNC1; LARGE1; PCDHAC2; TPD52; PDGFRB; SEMA6C; PDGFRA; APLP2; APLP1; ADCYAP1; MINPP1; OLFM1; OLFM3; ADAM15; DNAJB11; IL6ST; LY6H; SCG2; RTN4R; NOTCH3; SEMA7A; NDRG4; NDRG3; NOTCH1; NTM; SLC1A2; CHRD; ILDR2; CPLX2; EFNA5; SEZ6L2; NDRG2; EFNB2; IGSF21; BRINP1; EFNB3; PODXL; CDH22; PLXNA1; NPTX1; KIAA0319; PLXNA4; PLXNA3; PRNP; TMEM132E; HSPA5; SYT1; CNTN5; CNTN6; BDNF; SLC4A10; MT3; PTPRD; EFNA3; CSPG5; CNTN4; FGFR3; FGFR2; LRP12; FGFR1; CNTNAP2; CNTNAP1; BMPR2; MEGF10; PRKCSH; YBX1; MSLN; HAPLN4; ADAMTS1; MAN1A2; TMEM108; NPTN; NEO1; DGCR2; ATP6AP1; DCC; VSTM2L; MEPE; RTN4RL2; NRG3; VGF; ASPH; RTN4RL1; CDH10; IL1RAPL1; PECAM1; CDH12; CDH13; VSTM2A; MET; CDH18; TNFRSF21; PAPPA2; NLGN3; NLGN1; NLGN2; NAXE; LRTM2; NRXN1; CAMK2A; NRXN3; SEMA3G; NRXN2; LRP4; TM2D3; ACVR1B; LRP8; PTHLH; CNR1; SLITRK1; SLITRK4; SLITRK3; SLIT1; SLITRK5; BPNT2; NCAM1; LRIG2; NCAM2; PCDH1; CAMK2G; OPCML; NTRK2; SEMA4A; NLGN4X; SLC12A5; NEGR1; SEMA4B; NTRK3; TPBG; TIE1; PCDH8; CCK; MERTK; SOD2; USH2A; SOD1; RAB10; NELL1; NFASC; TAFA1; TLL1; MDGA2; CBLN4; NECTIN3; HCN1; NECTIN1; CBLN1
aminoglycan catabolic process	GO:0006026		Subtype 2 decreased vs controls	1	36	36	8	0.905462	8.83526	1.01331e-05	0.000690551	PGLYRP2; NAGLU; HYAL1; GLB1; GPC1; IDS; CTBS; GNS
aminoglycan catabolic process	GO:0006026		Subtype 3 decreased vs controls	1	86	36	9	1.36169	6.60944	2.95352e-05	0.00111016	CEMIP; PGLYRP2; NAGLU; IDUA; HYAL1; LYVE1; CTBS; GNS; SGSH
aminoglycan catabolic process	GO:0006026		Subtype 1 increased vs controls	1	100	36	9	1.49104	6.03605	5.82735e-05	0.0019475	"CEL"
aminoglycan catabolic process	GO:0006026		Subtype 5 decreased vs controls	1	143	36	8	1.81267	4.41337	0.00103239	0.0191272	VCAN; GPC1; FUCA1; IDS; GPC5; LYVE1; CTBS; CD44
aminoglycan metabolic process	GO:0006022		Subtype 3 decreased vs controls	2	32	134	39	5.06851	7.69457	2.83532e-20	9.87575e-18	B4GALT2; ITIH5; ITIH4; CEMIP; ITIH3; PGLYRP2; ITIH2; CHPF; IDUA; HEXA; XYLT2; NDNF; ITIH1; GNS; SGSH; NDST1; EGFLAM; NAGLU; CHST12; HYAL1; CHST15; CHSY3; ST3GAL6; CHST14; ST3GAL1; CTBS; PDGFRB; GALNT5; B3GAT3; LYVE1; EXT1; EXT2; B3GNT9; B3GNT8; B3GNT7; CHST1; B3GNT2; B4GALT4
multicellular organismal process	GO:0032501		Subtype 4 decreased vs controls	7	3	6635	354	204.575	1.73042	4.28575e-33	2.23916e-30	EPHB6; CNTFR; APP; TFRC; STMN2; STMN3; STMN4; EMC10; SPINT2; C4BPB; RNF112; ALCAM; BSG; EPHB2; EPHB4; SCN1B; EPHB3; EPHA5; EPHA4; EPHA7; CXADR; EPHA6; UNC5A; CACNA2D1; OMG; ISLR2; UNC5C; UNC5D; GPR37L1; PDYN; GABRG2; DKK3; ADGRB2; ADGRB3; ADGRB1; TYRO3; ASTN2; NBL1; GPLD1; ASTN1; CETP; NRN1; EPHA10; GIPR; PDGFB; PCDH12; THY1; PCDH19; PCDH18; GLG1; PCDH17; STC2; CHST10; VTI1A; PCDHA4; B4GALNT1; APOE; SCN3B; PCDHA6; NTNG1; BTF3; JAG2; NTNG2; PRRT2; JAG1; ACE; CADM1; TNFSF12; L1CAM; EXT2; PNOC; PDE3A; FAT2; FAT3; DCHS1; GRB2; LRRN1; CALR; SERPINI1; PAM; PCDHB9; SCN2B; ITM2C; PCSK2; ROBO2; NRP1; TENM1; PTPRU; PCSK1; PTPRR; ECM1; ROBO4; TENM2; PTPRS; TENM3; NCAN; PTPRN; PTPRO; LRRC4; PTPRM; MIA3; PCSK5; CX3CL1; PTPRF; WFDC2; PTPRG; ROBO1; JCHAIN; PCM1; MMP24; CHL1; CRTAC1; ADAMTSL2; CEP68; HEG1; SORCS3; GFRA2; RGMA; BACE1; MMP16; NRN1L; MMP17; KIT; FAM20C; B3GNT2; CRELD1; DLD; PLPPR4; SEZ6; ADAM22; RFNG; EGFR; FSTL4; COL19A1; CPN1; RIDA; EXTL1; NPY; ADAM23; CD59; MGAT1; MGAT2; RELT; CSMD1; JAM2; CA11; GDF11; CA10; ATRNL1; C1GALT1; LSAMP; AP2B1; PLXDC1; TACC1; MEGF8; ADGRL2; MEGF9; ADGRL3; PLXND1; GDA; CLSTN3; F13A1; FAIM2; CELSR2; CDH9; SLC8A1; CDH8; CDH7; TGM1; CDH6; CDH5; CDH4; CDH2; BASP1; PALM; TNR; NRCAM; PLXNC1; LARGE1; PCDHAC2; TPD52; PDGFRB; SEMA6C; PDGFRA; APLP2; APLP1; CARTPT; SHISA7; ADCYAP1; MINPP1; OLFM1; OLFM3; ADAM15; DNAJB11; IL6ST; LY6H; SCG2; RTN4R; NOTCH3; SEMA7A; NDRG4; NDRG3; NOTCH1; NTM; SLC1A2; CHRD; PROZ; ILDR2; CPLX2; EFNA5; SEZ6L2; NDRG2; TRHDE; DPP4; EFNB2; IGSF21; PCSK1N; BRINP1; EFNB3; PODXL; CDH22; PLXNA1; TAC3; NPTX1; NPTX2; TAC1; KIAA0319; PLXNA4; PLXNA3; PRNP; TMEM132E; HSPA5; SYT1; CNTN5; CNTN6; BDNF; SLC4A10; MT3; GNAO1; PTPRD; EFNA3; CSPG5; ESAM; CNTN4; FGFR3; FGFR2; LRP12; LRP11; FGFR1; CNTNAP2; CNTNAP1; BMPR2; MEGF10; PRKCSH; DBH; YBX1; MSLN; HAPLN4; GRM2; NETO1; GM2A; ADAMTS1; MAN1A2; TMEM108; NPTN; NEO1; DGCR2; FGB; FGA; ATP6AP1; VWF; DCC; VSTM2L; MEPE; RTN4RL2; NRG3; VGF; ASPH; RTN4RL1; CDH10; IL1RAPL1; PECAM1; CDH12; CDH13; MET; CDH18; TNFRSF21; PAPPA2; NLGN3; PON3; NLGN1; NLGN2; NAXE; LRTM2; NRXN1; CAMK2A; NRXN3; SEMA3G; NRXN2; ATP1A3; LCAT; LRP4; LRP3; TOB2; ACVR1B; LRP8; PTHLH; CNR1; SLITRK1; SLITRK4; SLITRK3; SLIT1; SLITRK5; BPNT2; NCAM1; LRIG2; NCAM2; PCDH1; CAMK2G; OPCML; CHGA; NTRK2; SEMA4A; NLGN4X; SLC12A5; NEGR1; SEMA4B; NTRK3; TPBG; TIE1; PCDH8; CCK; MERTK; SOD2; USH2A; SOD1; RAB10; NELL1; NFASC; TAFA2; SST; APOC1; TAFA1; TLL1; S100P; VIP; FOLR2; MDGA2; CBLN4; NECTIN3; HCN1; NECTIN1; CBLN1
aminoglycan metabolic process	GO:0006022		Subtype 2 decreased vs controls	4	9	134	24	3.37033	7.12096	9.48524e-13	2.2526e-10	ITIH5; ITIH4; GALNT5; PGLYRP2; ITIH2; B3GAT3; HEXB; HEXA; XYLT2; BGN; XYLT1; NDNF; ITIH1; GNS; DCN; NDST1; B3GNT9; B3GNT8; NAGLU; HYAL1; GLB1; GPC1; IDS; CTBS
aminoglycan metabolic process	GO:0006022		Subtype 5 decreased vs controls	2	143	134	30	6.74717	4.44631	2.26314e-10	1.70541e-08	ITIH5; HEXB; HEXA; XYLT1; HS6ST1; HS6ST2; GPC1; SPOCK2; SPOCK3; IDS; BPNT2; GPC5; CHST14; CTBS; GPC6; PDGFRB; CHST7; B3GAT3; FUCA1; LYVE1; DCN; HS3ST1; EXT2; B3GNT9; VCAN; B4GAT1; CHST1; PXYLP1; B3GNT2; CD44
aminoglycan metabolic process	GO:0006022		Subtype 1 increased vs controls	2	100	134	24	5.54999	4.32433	1.69798e-08	1.24949e-06	ITIH5; CHST7; HEXB; FUCA1; HEXA; XYLT1; HS6ST1; GNS; HS3ST1; CHIT1; B3GNT9; VCAN; B4GAT1; GPC1; SPOCK2; SPOCK3; UST; IDS; CHI3L1; CHST1; BPNT2; B3GNT2; GPC5; CD44
plasma membrane bounded cell projection organization	GO:0120036		Subtype 4 decreased vs controls	6	13	1080	118	33.2993	3.54361	2.64813e-31	1.33893e-28	EPHB6; APP; PLXND1; STMN2; STMN3; STMN4; CELSR2; CDH4; ALCAM; BSG; TNR; NRCAM; PLXNC1; EPHB2; EPHB4; SCN1B; EPHB3; EPHA5; SEMA6C; EPHA4; EPHA7; EPHA6; UNC5A; APLP2; APLP1; OMG; UNC5C; UNC5D; ADCYAP1; ADGRB1; NBL1; RTN4R; NOTCH3; SEMA7A; NOTCH1; NRN1; EPHA10; EFNA5; EFNB2; EFNB3; PLXNA1; NPTX1; APOE; PLXNA4; PLXNA3; NTNG1; NTNG2; PRNP; CNTN5; CNTN6; BDNF; L1CAM; EFNA3; CSPG5; CNTN4; FGFR2; LRP12; ROBO2; NRP1; CNTNAP2; CNTNAP1; ROBO4; TENM2; PTPRO; PTPRM; PTPRF; ROBO1; PCM1; TCTN3; CHL1; CRTAC1; TMEM108; NPTN; NEO1; CEP68; DCC; VSTM2L; RTN4RL2; DYNLL2; RGMA; NRN1L; RTN4RL1; KIT; CDH13; B3GNT2; TNFRSF21; NLGN3; NLGN1; LRTM2; NRXN1; PLPPR4; CAMK2A; NRXN3; SEMA3G; ATP1A3; LRP4; LRP8; CPN1; CNR1; SLITRK1; SLITRK4; NPY; SLITRK3; SLIT1; SLITRK5; NCAM1; NCAM2; SEMA4A; SLC12A5; SEMA4B; TPBG; CCK; SOD1; RAB10; NELL1; NFASC; MEGF8; NECTIN1
aminoglycan metabolic process	GO:0006022		Subtype 5 increased vs controls	0	101	134	13	4.3463	2.99105	0.000763106	0.0260587	B4GALT2; ITIH4; ITIH3; PGLYRP2; ITIH2; ITIH1; CHIT1; NDST1; EGFLAM; B3GNT8; CHI3L2; ST3GAL1; CHST3
cell junction organization	GO:0034330		Subtype 4 decreased vs controls	5	3	481	78	14.8305	5.25942	1.85396e-30	9.08092e-28	NRP1; APP; CNTNAP1; PTPRS; PLXND1; CLSTN3; PTPRO; LRRC4; CDH9; CX3CL1; PTPRF; CDH8; CDH7; CDH6; CDH5; CDH2; LRRTM2; PALM; TMEM108; NPTN; TNR; NRCAM; EPHB2; EPHB3; EPHA4; CXADR; HEG1; SHISA7; GABRG2; CACNB1; ADGRB3; CDH10; IL1RAPL1; PECAM1; CDH12; SPARCL1; CDH18; NLGN3; NLGN1; NLGN2; NRXN1; NRXN3; SEZ6; NRXN2; LRP4; THY1; EFNA5; SEZ6L2; PCDH17; EFNB2; IGSF21; SLITRK1; SLITRK3; CDH22; APOE; LRRC4B; NTNG1; NTNG2; PRNP; NLGN4X; CNTN5; BDNF; PCDHGC5; PCDHGC4; PCDHGC3; L1CAM; PTPRD; NFASC; LRFN5; DCHS1; ESAM; CBLN4; CBLN3; PCDHB9; CBLN2; NECTIN1; ADGRL3; CBLN1
amyloid precursor protein catabolic process	GO:0042987		Subtype 5 decreased vs controls	0	104	16	5	0.805632	6.2063	0.00268269	0.0407446	BACE1; ADAM17; ADAM10; ADAM9; PSEN1
anatomical structure morphogenesis	GO:0009653		Subtype 2 increased vs controls	7	12	2180	238	106.168	2.24172	1.02948e-30	2.01702e-27	EPHB6; EMC10; SPINT2; ACTB; MYLK; ATP5IF1; ALCAM; DPYSL2; BSG; STMN1; DAG1; CCN3; CCN2; CCN1; EPHB2; GLUL; SCN1B; EPHA5; EPHA4; EPHA7; EPHA6; UNC5A; UNC5B; UNC5C; UNC5D; MIF; HSPG2; DKK3; CRISPLD1; PRKAR1A; MAP1B; COL8A1; HPRT1; PFN1; MYL9; NBL1; NRN1; EPHA10; PDGFA; CEND1; THY1; GLG1; MAP2; EPB41L3; APOE; FZD1; JAG2; NGFR; ABCA2; MCAM; INSR; FN1; L1CAM; EXT2; GRB2; PAM; NRP1; GPI; COL18A1; CSRNP1; NRP2; ECM1; CLIC4; ROBO4; ADM; MIA3; CX3CL1; MYDGF; UCHL1; CSRP1; CHL1; NEFL; NEFH; EDN1; EDN3; TNFRSF12A; GAA; HEG1; RIPK4; RGMA; TMEFF1; TMEFF2; NRN1L; FAM20C; B3GNT2; ANGPTL4; DLD; CRYAB; FJX1; DBN1; CD44; VAMP3; PAFAH1B1; PLPPR4; NEDD8; PGRMC1; BGLAP; FLNA; RELT; JAM2; LNPK; CAP2; JAM3; GDF11; ATRNL1; LYVE1; PLXDC1; VEGFA; PPP1CA; AXL; AGRN; MEGF9; RAB3A; CSF1; TNC; FAIM2; CELSR2; CDH8; CDH6; NPPC; CDH4; EFEMP2; EFEMP1; CDH2; CFL2; TNR; NRCAM; KIRREL3; TPD52; PDGFRB; MAP2K1; IGFBP5; TPM1; APLP1; TMOD2; ERMN; COL4A2; COL4A1; S100A6; LY6H; SCG2; VCL; NOTCH2; CSF1R; NOTCH3; NDRG4; HTRA1; RTN4; EFNB2; SLC9A3R1; EFNB1; ADGRG1; EFNB3; UBB; PODXL; MAN2A1; CDH22; MYH11; HSPA5; CNTN5; SLC4A10; MSN; INHBA; HOPX; BMP5; CNTN1; CSPG5; CNTN4; TGFBI; FGFR3; FGFR2; FGFR1; ITGB1; BMPR2; WDR1; LAMC3; ITGB4; ITGB2; LMOD1; ADAMTS5; CALB1; ADAMTS1; TMEM108; NPTN; ITGB8; DNM1L; NEO1; DGCR2; HSP90AA1; YWHAZ; TGFBR1; TGFBR2; TGFBR3; GREM1; GREM2; ACTA1; GAP43; NRG3; ASPH; MMRN2; CDH11; ITGA7; CDH13; CDH18; NAXE; NRXN1; NRXN3; NTN4; SEMA3G; FURIN; DLL1; ACAN; PTPRZ1; SLITRK1; S1PR1; SLIT1; MAPK1; BPNT2; NCAM1; SLIT2; CTHRC1; NTRK2; SEMA4B; PCDH8; CCK; MERTK; WARS1; ACVR2A; SOD1; NELL1; MGP; CD248; NECTIN3; NECTIN2; HCN1; NECTIN1
anaphase-promoting complex-dependent catabolic process	GO:0031145		Subtype 3 increased vs controls	0	39	34	11	0.889828	12.3619	1.24205e-08	1.20918e-06	PSMB6; PSMB7; PSMA6; PSMA3; PSMB5; PSMA4; PSMA1; PSMB3; PSMA2; PSMA7; PSMB8
anaphase-promoting complex-dependent catabolic process	GO:0031145		Subtype 5 increased vs controls	0	67	34	8	1.10279	7.25431	4.17355e-05	0.00218784	PSMA6; PSMA3; PSMB5; PSMA4; PSMB2; PSMA1; CDH1; PSMA7
anatomical structure arrangement	GO:0048532		Subtype 3 decreased vs controls	2	10	18	5	0.680845	7.34382	0.00123617	0.0258342	NRP1; NRP2; SEMA3A; SEMA3F; PLXNA3
anatomical structure development	GO:0048856		Subtype 5 decreased vs controls	6	8	5062	507	254.882	1.98916	1.76357e-60	3.94888e-57	CNTFR; GMFB; SERPINE2; XYLT1; STMN3; STMN4; EMC10; SPINT2; LIPA; RNF112; ALCAM; STMN1; CXADR; UNC5A; SERPINF1; RFX3; UNC5C; UNC5D; DKK3; BCAN; SPINT1; RBP1; TYRO3; SPARCL1; ASTN2; ASTN1; PDGFB; PDGFA; THY1; GLG1; FLRT2; PCDHA4; FZD1; JAG2; ABCA2; JAG1; ACE; FZD2; CADM1; MCAM; L1CAM; DCHS2; TOLLIP; FAT1; FAT3; PCDHB4; SERPINI1; PAM; PCDHB9; NRSN2; NCAN; HEXB; WFIKKN2; ADM; LFNG; MMP24; CHL1; SMPD1; ADAMTSL2; C1QTNF5; HAVCR2; CHST8; CEP68; GPR37; RIPK4; ECRG4; TMEFF1; TMEFF2; ANGPTL2; GAS6; DLD; HBEGF; VAMP3; PAFAH1B1; ASAH1; GRP; MYRF; PLPPR4; SEZ6; ADAM22; FSTL1; EGFR; FSTL4; FSTL5; RIDA; EXTL1; FRZB; ADAM23; SPP1; LDLR; JAM2; JAM3; ATRNL1; PLXDC1; AGRN; SCRG1; ADGRL2; ADGRL3; CSF1; CLSTN3; PLOD3; CLU; CDH9; SLC8A1; CDH8; CDH7; CDH6; CDH4; EFEMP2; EFEMP1; CDH3; CDH2; TNR; LARGE1; PCDHAC2; SEMA6B; SEMA6A; IGFBP5; SEMA6D; ADCYAP1; OLFM1; MAG; ADAM9; FKBP4; IL6ST; LY6H; PVALB; DSC2; NOTCH2; RTN4R; NOTCH3; SEMA7A; NOTCH1; CHRD; SLC38A10; ILDR2; BAG6; IGSF21; PSAP; PLXNA2; PLXNA1; IGFBP7; NPTX1; PLXNA4; TMEM132E; BDNF; SLC4A10; PTPRD; PLXNB3; PLXNB2; CSPG5; CPE; TPP1; CNTNAP2; DRAXIN; CNTNAP1; BMPR2; CPQ; SGCE; ADAMTS2; ADAMTS1; NEO1; BCAS1; DGCR2; CFC1B; GRID2; VSTM2L; MEPE; RTN4RL2; C1QL1; MFRP; NRG3; ASPH; RTN4RL1; IL1RAPL1; ITGA7; MET; TNFRSF21; CCDC40; NLGN3; NLGN1; NLGN2; SEMA3C; LRP1; SEMA3D; LRTM2; SEMA3B; SEMA3G; LRP4; FURIN; PRCP; SEMA3E; SEMA3F; LRP8; MESD; PTPRZ1; SLITRK2; SLITRK1; SLITRK4; SLITRK3; SLITRK5; PCDH1; NTRK2; NLGN4X; SLC12A5; SEMA4D; SEMA4B; NTRK3; TIE1; IRX4; PCDH8; MERTK; USH2A; SORL1; NELL1; NFASC; TAFA1; TLL1; CD248; MDGA2; CBLN4; MDGA1; NECTIN3; NECTIN2; NECTIN1; CBLN1; EPHB6; APP; SPARC; NUDT1; HS6ST1; C1GALT1C1; BSG; DAG1; CCN3; THSD7A; EPHB2; B2M; SCN1B; EPHB3; EPHA5; EPHA4; EPHA7; EPHA6; OMG; ISLR2; GPR37L1; BTD; SFRP2; ADGRB2; CRISPLD2; ADGRB3; ADGRB1; NBL1; IGSF8; ADCYAP1R1; NRN1; EPHA10; GIPR; CEND1; PCDH12; PCDH19; PCDH17; KLK6; STC2; PENK; APOE; SCN3B; NTNG1; NTNG2; FIS1; TNFSF12; INSR; EXT2; PTK7; PDE3A; CALM3; GRB2; LRRN1; CALR; ITM2A; ITM2B; SCN2B; DDR1; PCSK2; ROBO2; TENM1; PCSK1; CSRNP1; PTPRR; NRP2; ECM1; TENM2; PTPRS; TENM3; PTPRN; PTPRO; CTSZ; MIA3; CHRDL2; PCSK6; N4BP2L2; CX3CL1; PTPRF; PTPRG; ROBO1; MYDGF; PCM1; CTSL; CRTAC1; DNER; CTSH; SDF4; CTSB; EDN1; EDN3; HEG1; GAA; KREMEN1; GFRA1; GFRA2; RGMA; NRN1L; KIT; B3GNT2; ALDOC; CRELD1; MFGE8; FJX1; MATN3; CD44; AMIGO1; PTN; PGRMC1; RELN; WIF1; GPC1; NPY; MGAT1; RELT; LNPK; GDF11; CD74; CA10; MOG; SORT1; C1GALT1; LSAMP; LILRB1; LYVE1; VEGFA; AXL; PCDHB16; TACC1; MEGF8; MEGF9; GALNT11; GALNT15; FAIM2; CELSR2; NPPC; BASP1; PALM; NRCAM; PDGFRB; PDGFRA; SPINK2; WNT5B; APLP2; SPINK6; APLP1; ADAM10; ATP1B2; SELENOM; ADAM17; COL4A2; TMX2; COL4A1; DNAJB11; PPIB; SCG2; FBN2; NDRG4; NTM; HTRA1; FBLN1; LTBP3; PSEN1; CPLX2; EFNA5; SEZ6L2; NID1; NDRG2; EFNB2; SCUBE2; EFNB1; BRINP1; EFNB3; UBB; PODXL; CDH20; MAN2A1; CHAD; CDH22; CDH23; TGFB2; HSPA5; SYT1; CNTN5; CNTN6; RARRES2; HSPA2; MT3; BMP7; BMP6; BMP5; EFNA1; BMP2; EFNA3; EFNA2; BMP1; GNAS; CNTN1; CNTN2; CNTN4; FGFR3; FGFR2; LRP12; FGFR1; FBN1; B4GALT1; MEGF10; LAMC3; PRKCSH; MEGF11; LAMC2; OXT; LAMC1; CALB1; MAN1A2; TMEM108; NPTN; SCARF1; ATP6AP1; DCC; ATP6AP2; LSR; DCN; TGFBR3; GREM1; RCN1; GAP43; VCAN; VGF; CDH10; MMRN2; CDH11; COL6A1; CDH12; CDH13; DNASE2; TDGF1P3; CDH18; PAPPA2; CAMK2B; LAMA5; LAMA2; NAXE; NRXN1; NRXN3; NRXN2; ATP1A2; ACVR1B; PTHLH; CLN5; CLMP; ERBB3; ERBB4; CNR1; SPOCK2; LRIG1; SLIT1; BPNT2; SPOCK1; NCAM1; SLIT3; LRIG2; NCAM2; OPCML; LGI1; NEGR1; LAMB2; BNIP3; TPBG; SCLT1; ATP2B2; LAMB1; CCK; ATP2B1; SOD2; ACVR2A; SOD1; PITHD1
anatomical structure development	GO:0048856		Subtype 1 increased vs controls	6	3	5062	407	209.657	1.94127	4.14263e-46	7.21461e-43	CNTFR; GMFB; SERPINE2; XYLT1; STMN3; SPINT2; GLDN; ALCAM; DPYSL2; STMN1; RFX3; UNC5D; DKK3; BCAN; PRKAR1A; MAP1B; SPARCL1; HPRT1; FREM2; ASTN1; PDGFB; THY1; GLG1; PRDX3; PRDX2; NCSTN; LDHA; PRDX1; EPB41L3; PCDHA4; FZD1; JAG2; CADM1; MCAM; RDX; L1CAM; TOLLIP; SERPINI1; PAM; HLA-DRB1; GPI; ACHE; NCAN; HEXB; LFNG; MMP24; CHL1; SMPD1; ADAMTSL2; NEFL; CEP68; GPR37; TMEFF1; TMEFF2; RIPPLY2; MMP17; ANGPTL4; DLD; DSCAML1; PAFAH1B2; VAMP3; PAFAH1B1; GRN; ASAH1; GRP; MYRF; SEZ6; ADAM22; EGFR; FSTL4; FSTL5; FRZB; ADAM23; SPP1; CKB; JAM3; BCHE; ATRNL1; GSS; PLXDC1; AGT; WDR11; FABP7; SMOC1; AGRN; ADGRL3; RAB3A; CSF1; CLSTN3; PLOD3; PLOD1; CLU; CXCL14; POFUT2; CDH4; CDH2; CFL2; TNR; PLXNC1; PCDHAC2; SEMA6B; TPD52; SEMA6C; MAP2K1; SEMA6A; S100A1; SEMA6D; OLFM1; MAG; IL6ST; RTN4R; SEMA7A; GLO1; CHRD; BAG6; IGSF21; SLC9A3R1; DDRGK1; PSAP; PLXNA2; PGK1; PLXNA1; NPTX1; KIAA0319; PLXNA4; SLC4A10; HOPX; GFAP; PTPRD; PLXNB3; PLXNB2; CSPG5; CPE; TPP1; PLXNB1; CSPG4; CPM; CNTNAP2; DRAXIN; ITGAM; CPQ; ITGB2; NRGN; ADAMTS2; ADAMTS1; MDK; DNM1L; NEO1; DGCR2; GRID2; MEPE; RTN4RL2; C1QL1; ASPH; RTN4RL1; TNFRSF21; NLGN1; NLGN2; SEMA3C; LRP1; SEMA3A; LRTM2; SEMA3B; SEMA3G; LRP4; PRCP; SEMA3E; LRP8; PTPRZ1; SLITRK1; SLITRK4; SLITRK3; SLITRK5; PCDH1; NTRK2; SEMA4A; PPIL1; NLGN4X; SEMA4D; SEMA4B; NTRK3; PCDH8; SEMA4C; SEMA4G; USH2A; SORL1; NELL1; NFASC; MARCKS; FRAS1; VAPA; IMPDH2; TAFA1; MDGA2; CBLN4; MDGA1; NECTIN3; NECTIN1; CBLN1; EPHB6; APP; HS6ST1; UBE2L3; BSG; THSD7A; CCN1; GLUL; SCN1B; EPHA5; EPHA4; EPHA6; KRT4; OMG; AP1B1; ISLR2; MIF; HLA-E; NIF3L1; SFRP1; ADGRB2; ADGRB3; CD109; ADGRB1; TAGLN3; NRN1; EPHA10; CEND1; PCDH19; KLK7; PCDH17; KLK6; MAP2; APOE; SCN3B; ARSB; NTNG1; NTNG2; INSR; CALM3; GRB2; LRRN1; CALR; ITM2B; SCN2B; DDR1; ROBO2; TENM1; CSRNP1; PTPRR; TENM2; PTPRS; TENM3; GDI1; PTPRO; CTSZ; MIA3; PTPRF; PTPRG; ROBO1; MYDGF; PPP3CA; UCHL1; PCLO; CTSL; CRTAC1; DNER; CTSH; SDF4; CTSB; GAA; GFRA2; SYN1; NME1; RGMA; NRN1L; KIT; UFC1; B3GNT2; ALDOC; MAPT; MFGE8; FJX1; CD44; NEDD8; PTN; PAK1; RELN; WIF1; GPC1; CAP2; GDF10; GDF11; CA10; MOG; SORT1; LSAMP; LILRB1; AP2B1; PPP1CA; AXL; MEGF8; MEGF9; GDA; FAIM2; CELSR2; BASP1; PALM; NRCAM; KIRREL3; APLP2; APLP1; TMOD2; ATP1B2; NDRG4; RTN1; NTM; SLC1A2; PLD4; CPLX2; EFNA5; SEZ6L2; NDRG2; PLD3; EFNB2; ADGRG1; BRINP1; UBB; CDH20; CHAD; CDH22; SYT1; CRIM1; TBCB; MT3; IGF2R; EFNA1; EFNA3; EFNA2; CNTN1; CNTN4; FGFR3; FGFR2; LRP12; FGFR1; YWHAE; MEGF10; PRKCSH; MEGF11; DNPH1; TMEM108; NPTN; YWHAH; ATP6AP1; DCC; ATP6AP2; YWHAZ; TGFBR1; TGFBR3; GREM2; GAP43; VCAN; CDH10; COL6A1; CHI3L1; CDH13; DNASE2; CAMK2B; NAXE; LAMA4; NRXN1; CAMK2A; NRXN3; NRXN2; ATP1A2; ACVR1B; CLN5; ERBB3; ERBB4; SPOCK2; LRIG1; S1PR1; SLIT1; MAPK1; BPNT2; SPOCK1; NCAM1; LRIG2; NCAM2; SLIT2; CAMK2G; OPCML; NEGR1; TPBG; ATP2B2; CCK; SOD2; S100B; SOD1; UFM1; BAX
multicellular organismal process	GO:0032501		Subtype 2 increased vs controls	11	12	6635	503	323.132	1.55664	2.80256e-30	4.88081e-27	CNTFR; GMFB; STMN3; EMC10; SPINT2; ENO2; SLC4A4; MYLK; ATP5IF1; ALCAM; DPYSL2; STMN1; CXADR; UNC5A; UNC5B; CACNA2D1; RFX3; UNC5C; UNC5D; HSPG2; GABRG2; DKK3; MYL6; PRKAR1B; PRKAR1A; BIN1; MAP1B; HPRT1; MYL9; PDGFB; PDGFA; THY1; GLG1; PRDX3; PRDX2; LDHA; PRDX1; EPB41L3; CHST10; VTI1A; LTA4H; FZD1; JAG2; NGFR; ABCA2; PRRT2; CADM1; MCAM; FN1; L1CAM; DCHS2; GIPC1; PNOC; TNFSF8; PAM; GPI; PIGR; NCAN; ADM; SLC6A1; CSRP1; CHL1; NEFL; PHF24; NEFH; HAVCR2; CEP68; GPR37; IFNGR1; SLC2A13; ANXA5; PGAM2; F3; SERPINB6; BACE1; TMEFF1; TMEFF2; MMP17; ANGPTL4; GAS6; DLD; CRYAB; PAFAH1B2; PAFAH1B1; GRN; MYRF; GSTP1; PLPPR4; SEZ6; FSTL3; LMAN1; ADAM28; RIDA; BGLAP; ADAM23; SPP1; FLNA; CKB; JAM2; JAM3; GSN; ATRNL1; GSS; SULF1; PLXDC1; FABP7; SMOC1; AGRN; SCRG1; RAB3A; CSF1; CLSTN3; TNC; PARK7; CXCL14; CDH8; SLC8A2; CDH6; CDH4; EFEMP2; EFEMP1; CDH2; CFL2; TNR; PLS3; PCDHAC2; TPD52; MAP2K1; IGFBP5; S100A1; IGFBP3; TPM2; TPM1; IGFBP2; S100A6; FKBP4; IL6ST; LY6H; SQSTM1; DSC2; NOTCH2; CSF1R; NOTCH3; GLO1; CHRD; SLC38A10; ILDR2; CORO1A; ACAT2; CORO1B; CORO1C; SLC9A1; BAG6; IGSF21; SLC9A3R1; PLTP; KIAA0319; SLC4A10; HOPX; GFAP; PTPRD; REEP2; CSPG5; ESAM; ITGB1; SNAP25; BMPR2; ITGAM; WDR1; ITGB4; ITGB2; NRGN; SGCE; ADAMTS5; ADAMTS2; GM2A; ADAMTS1; ITGB8; DNM1L; NEO1; BCAS1; DGCR2; HSP90AA1; VWF; MEPE; TNFRSF1B; RAD23B; TNFRSF1A; NRG3; ASPH; ITGA7; CRK; TNFRSF21; SLC24A2; NTN4; SEMA3G; FURIN; PBXIP1; LRP3; MESD; COCH; DNAJB1; CLEC3B; CACNG8; PTPRZ1; SLITRK1; PCDH1; CTHRC1; NTRK2; PPIL1; MARCKSL1; SLC12A5; SEMA4B; NTRK3; PCDH8; MERTK; NELL1; MARCKS; TAFA2; VAPA; IMPDH2; TAFA1; MGP; CD248; FOLR2; CBLN4; NECTIN3; NECTIN2; NECTIN1; EPHB6; PITPNA; NUDT1; AQP4; ACTB; UBE2L3; LGALS1; BSG; DAG1; CCN3; CCN2; CCN1; EPHB2; B2M; GLUL; SCN1B; EPHA5; EPHA4; EPHA7; EPHA6; AP1B1; ISLR2; MIF; GPR37L1; HLA-E; CHIT1; NIF3L1; ADGRB2; COL8A1; TAGLN3; PFN1; EZR; NBL1; IGSF8; ADCYAP1R1; NRN1; EPHA10; GIPR; CEND1; PCDH19; PCDH18; KLK6; MAP2; MAP4; APOE; SCN3B; A2M; INSR; SUCO; EXT2; PPP1R1B; CALM3; GRB2; CALR; SCN2B; ITM2C; NRP1; PCSK1; COL18A1; CSRNP1; NRP2; ECM1; CLIC4; ROBO4; PTPRS; GDI1; PTPRN; AKR1B1; MIA3; CHRDL2; CX3CL1; PTPRF; WFDC2; PTPRG; AKAP12; MYDGF; PPP3CA; UCHL1; PCLO; AKAP11; CRTAC1; DNER; EDN1; EDN3; TNFRSF12A; GAA; HEG1; GFRA1; CACYBP; GFRA2; SYN1; NME1; RGMA; NRN1L; UFC1; FAM20C; B3GNT2; MAPT; CRELD1; ALDOA; FJX1; DBN1; MATN3; CD44; C1QB; CSTB; C1QA; TAGLN; CRIP2; CAPG; AIF1; PGRMC1; CD59; MGAT1; RELT; LNPK; GDF10; GDF11; MOG; LSAMP; LILRB1; AP2B1; VEGFA; PPP1CA; KITLG; AXL; CAMK4; TACC1; MEGF9; GDA; FAIM2; CELSR2; LOXL1; NPPC; BASP1; PALM; NRCAM; KIRREL3; PDGFRB; APLP1; TMOD2; PCOLCE; CARTPT; ATP1B1; SHISA7; ERMN; SHISA6; OSCAR; PROCR; COL4A2; COL4A1; DNAJB11; PPIA; SCG2; VCL; NDRG4; NDRG3; RTN1; NTM; SLC1A2; HTRA1; LPL; CPLX2; SEZ6L2; NDRG2; RTN4; CPLX3; EFNB2; EFNB1; ADGRG1; PCSK1N; EFNB3; UBB; PODXL; MAN2A1; CDH22; CYTL1; MYH11; PRNP; VCAM1; HSPA5; SYT1; CNTN5; IDH1; MSN; TBCB; INHBA; HSPA2; MT3; IGF2R; BMP5; CNTN1; CNTN4; TGFBI; FGFR3; FGFR2; SLC35E2B; LRP12; LRP11; FGFR1; YWHAE; MEGF10; LAMC3; PRKCSH; LMOD1; CALB1; YWHAQ; MAN1A2; TMEM108; NPTN; SCARF1; YWHAH; PLAUR; LSR; YWHAZ; TGFBR1; TGFBR2; TGFBR3; GREM1; GREM2; ACTA1; GAP43; VCAN; DDAH1; GORASP2; MMRN2; CDH11; CHI3L1; CDH13; CDH18; CAMK2B; CAMK2D; NAXE; NRXN1; CAMK2A; NRXN3; ATP1A3; ATP1A2; ACVR1B; DLL1; PTHLH; THBS4; ACAN; CLMP; SPOCK2; S1PR1; SLIT1; MAPK1; SNCG; BPNT2; NCAM1; BPNT1; NCAM2; SLIT2; CRYM; CAMK2G; SNCA; OPCML; CHGA; BNIP3; SCLT1; ATP2B2; CCK; HSPE1; SOD2; WARS1; ACVR2A; SOD1; UFM1; PITHD1; PMFBP1; HCN1
cell projection organization	GO:0030030		Subtype 4 decreased vs controls	7	13	1129	118	34.8101	3.38982	1.07618e-29	5.11152e-27	EPHB6; APP; PLXND1; STMN2; STMN3; STMN4; CELSR2; CDH4; ALCAM; BSG; TNR; NRCAM; PLXNC1; EPHB2; EPHB4; SCN1B; EPHB3; EPHA5; SEMA6C; EPHA4; EPHA7; EPHA6; UNC5A; APLP2; APLP1; OMG; UNC5C; UNC5D; ADCYAP1; ADGRB1; NBL1; RTN4R; NOTCH3; SEMA7A; NOTCH1; NRN1; EPHA10; EFNA5; EFNB2; EFNB3; PLXNA1; NPTX1; APOE; PLXNA4; PLXNA3; NTNG1; NTNG2; PRNP; CNTN5; CNTN6; BDNF; L1CAM; EFNA3; CSPG5; CNTN4; FGFR2; LRP12; ROBO2; NRP1; CNTNAP2; CNTNAP1; ROBO4; TENM2; PTPRO; PTPRM; PTPRF; ROBO1; PCM1; TCTN3; CHL1; CRTAC1; TMEM108; NPTN; NEO1; CEP68; DCC; VSTM2L; RTN4RL2; DYNLL2; RGMA; NRN1L; RTN4RL1; KIT; CDH13; B3GNT2; TNFRSF21; NLGN3; NLGN1; LRTM2; NRXN1; PLPPR4; CAMK2A; NRXN3; SEMA3G; ATP1A3; LRP4; LRP8; CPN1; CNR1; SLITRK1; SLITRK4; NPY; SLITRK3; SLIT1; SLITRK5; NCAM1; NCAM2; SEMA4A; SLC12A5; SEMA4B; TPBG; CCK; SOD1; RAB10; NELL1; NFASC; MEGF8; NECTIN1
synapse organization	GO:0050808		Subtype 4 decreased vs controls	4	3	289	61	8.91066	6.84573	2.65889e-29	1.22575e-26	NRP1; APP; CNTNAP1; PTPRS; PLXND1; CLSTN3; LRRC4; CX3CL1; PTPRF; CDH2; LRRTM2; PALM; TMEM108; NPTN; TNR; NRCAM; EPHB2; EPHB3; EPHA4; SHISA7; GABRG2; CACNB1; ADGRB3; IL1RAPL1; SPARCL1; NLGN3; NLGN1; NLGN2; NRXN1; NRXN3; SEZ6; NRXN2; LRP4; EFNA5; SEZ6L2; PCDH17; EFNB2; IGSF21; SLITRK1; SLITRK3; APOE; LRRC4B; NTNG1; NTNG2; PRNP; NLGN4X; CNTN5; BDNF; PCDHGC5; PCDHGC4; PCDHGC3; L1CAM; PTPRD; NFASC; LRFN5; CBLN4; CBLN3; PCDHB9; CBLN2; ADGRL3; CBLN1
anatomical structure development	GO:0048856		Subtype 3 decreased vs controls	8	3	5062	301	191.469	1.57206	1.99905e-17	4.01707e-15	TFRC; COL12A1; STMN2; STMN4; ADARB1; ANTXR1; LIPA; RAPGEFL1; NDST1; ANPEP; KDR; PTGFRN; EPHB2; EPHB4; EPHA5; ARSA; EPHA7; CXADR; SERPINF1; SERPINF2; SFRP4; TWSG1; RBP4; BTD; CRISPLD1; SPINT1; TYRO3; MXRA8; ASTN2; ATF6; GPLD1; IGSF8; ENPEP; NRN1; DHH; STC1; PCDH12; PCDH17; KRT33B; C3; C5; C6; NEU1; ST8SIA4; APOD; ST3GAL1; NTNG1; BTF3; JAG1; ACE; NEBL; IGF2; IGF1; COL1A1; EXT1; EXT2; TF; COL1A2; PPT1; PDE3A; DCHS1; LRRN1; HRG; ITM2A; HAMP; PCDHB9; RET; PCSK2; ROBO2; NRP1; PTPRU; ACHE; NRP2; ECM1; ROBO4; PTPRN; WFIKKN2; CTSZ; SERPINA10; PCSK9; PTPRJ; VLDLR; CHRDL2; PCSK6; CHRDL1; PTPRG; SHH; MMP24; HYAL1; ADAMTSL4; TIMP1; CHST8; MYOC; AHSG; HEG1; SFTPD; MST1; KREMEN1; F2; F7; MMP14; TUBB2A; ANGPTL7; MMP16; MMP15; FAM20C; ANGPTL2; B3GNT2; GAS6; VAMP5; DSCAML1; MATN3; ENG; COL11A1; GBA; RFNG; CPN1; FSTL3; FSTL5; PGRMC1; EGFLAM; BGLAP; FRZB; WIF1; NPY; PMS2; MGAT1; RELT; JAM2; CD74; BCHE; GDF11; CA10; GSN; CCL21; PCDHB15; PCDHB14; LYVE1; VEGFA; SULF2; TTLL7; XAB2; COL3A1; FAP; CAMK4; ADGRL2; ADGRL3; PLXND1; CD81; LOXL3; PLOD1; CLU; CDH9; LOXL1; CDH8; CDH6; CDH5; EFEMP2; NAGLU; CDH1; SVEP1; LARGE1; PCDHAC2; KIRREL3; SEMA6B; PDGFRB; PDGFRA; SPINK1; SPINK5; ADAM10; PCOLCE; PGF; MINPP1; ADAM17; ADAM15; SELENOP; ROR1; SCG2; CHODL; FBN2; CSF1R; NOTCH3; CPB2; NOTCH1; PKDCC; CHRD; SLC38A10; FBLN1; LTBP3; FUT1; CAMSAP2; SCUBE2; IGSF21; SDCBP; EFNB1; VTN; WNT6; SCUBE1; MAN2A1; ADGRG6; CDH22; CDH23; PLXNA2; PLXNA1; KIAA0319; WNT4; PLXNA3; TOR1A; VCAM1; TMEM132E; CNTN6; BDNF; RARRES2; BMP7; IGF2R; BMP5; SDK1; BMP3; CXCL12; COL5A1; COL5A2; PLXNB2; PLXNB1; CNTN4; TGFBI; FBN1; B4GALT2; B4GALT1; CPQ; LECT2; LAMC2; ECE1; TREM2; LAMC1; HAPLN2; SYNE1; ADAMTS4; SGCE; GRM5; ADAMTS3; EMILIN3; EMILIN1; CFC1B; ATP6AP1; MMP2; TNFRSF19; ATP6AP2; FGG; APOA2; VSTM2L; APOA1; LSR; APOA4; GIP; ATRN; VGF; MMRN2; CDH11; ADGRF5; COL6A3; DSG2; LCP1; MET; CDH18; CDH19; PAPPA2; LAMA5; COL15A1; HLF; LAMA2; SEMA3C; SEMA3A; SEMA3B; SEMA3G; SELENOF; PLG; NDNF; SEMA3F; THBS3; TTN; CLN5; SLITRK3; SLITRK6; SLIT3; CTHRC1; NLGN4X; TIE1; SCLT1; LAMB1; MFAP5; SCGB1A1; TAFA1; TLL1; MDGA2; RECK; NECTIN2; HCN1; NECTIN1
anatomical structure development	GO:0048856		Subtype 3 increased vs controls	7	12	5062	213	132.48	1.60779	4.82626e-14	2.29233e-11	GMFB; CALML5; SERPINE1; HNRNPU; ACTB; UBE2L3; ATP5IF1; LGALS1; POF1B; DPYSL2; STMN1; VPS35; CCN2; CCN1; GLUL; KRT4; ACTN1; KRT1; MIF; ACTN4; KRT5; HLA-E; KRT9; ARMC2; MYL6; PRKAR1A; BIN1; MAP1B; TAGLN2; HPRT1; TAGLN3; PFN1; EZR; FLG; AARS1; CRABP2; CEND1; IQGAP1; PRDX3; PRDX2; LDHA; MAP2; PRDX1; EPB41L3; SERPINH1; SFN; MAP4; VASP; JUP; RDX; HRNR; HNRNPD; CALM3; SPRR1B; SCN2B; GPI; ARF4; CSRNP1; CLIC4; GDI1; AKR1B1; KRT23; PPP3CA; UCHL1; PCLO; CSRP1; ANXA6; NEFL; ANXA7; RAC1; CAP1; ANXA1; ANXA2; RIPK4; CACYBP; SYN1; NME1; CTTN; UFC1; ALDOC; MAPT; TKT; DLD; CRYAB; DBN1; PAFAH1B2; CD44; VAMP3; PAFAH1B1; TAGLN; GSTP1; CRIP2; NEDD8; CAPG; LMNA; SPP1; FLNA; CKB; LNPK; CAP2; PTGES3; GSS; AP2B1; ASPRV1; RAB11A; WDR11; PPP1CA; ABI2; FABP5; KRT17; KRT16; FABP7; SMOC1; KRT14; GDA; CXCL14; TGM1; BASP1; CFL2; PLS3; TGM3; KRT6B; SH3GL2; KRT6A; TPD52; MAP2K1; G6PD; TPM1; TMOD2; NCL; DNAJB11; S100A6; FKBP4; VCL; S100A8; RTN1; GLO1; CPLX2; RTN4; CORO1C; CNN3; RAP1B; SLC9A3R1; UBB; CALD1; PACSIN2; PGK1; HSPA9; HSPA5; HBG1; SLC4A10; MSN; TBCB; EEF2; MT3; HOPX; GFAP; GNB4; XP32; YWHAE; ITGAM; HSP90AB1; WDR1; ITGB2; FHL1; YBX1; DNPH1; NRGN; YWHAQ; CA2; EFHD1; DNM1L; YWHAH; DSP; HSP90AA1; EDF1; YWHAZ; TGFBR1; ACTA1; GAP43; CAT; MYH9; CHI3L1; PLEC; MYH7; MTPN; RAB1A; NAXE; CAMK2A; THBS1; HSPD1; CDC42; PDLIM1; DNAJB1; MAPK1; BPNT1; PDLIM5; PPIL1; SOD2; WARS1; SOD1; MARCKS; UFM1; FRAS1; VAPA; IMPDH2; PTX3; VIM; RAN
anatomical structure development	GO:0048856		Subtype 2 decreased vs controls	9	20	5062	173	127.318	1.3588	8.7816e-06	0.000606356	SEMA5A; GALNT11; SPARC; CALML5; CD81; COL12A1; PLOD3; XYLT1; HNRNPU; PLOD1; LIPA; AQP1; NDST1; CDH5; POFUT2; CDH3; NAGLU; CDH1; ANPEP; MPZ; KRT6A; SEMA6B; ARSA; SEMA6A; WNT5B; SERPINF1; SPINK5; SERPINF2; ATP1B2; ACTN4; SFRP4; TWSG1; RBP4; OLFM3; SFRP2; ADGRB3; ROR1; PPIB; GPLD1; S100A8; S100A7; RTN4R; GPM6A; SEMA7A; CPB2; ENPEP; CNP; DHH; STC1; KLK7; PCDH17; CAMSAP2; KRT33B; RAP1B; SDCBP; VTN; C5; C6; BAG3; CHAD; NEU1; CDH23; IGFBP7; ARSB; PLXNA3; NTNG1; NTNG2; FAM9B; TGFB2; TOR1A; RARRES2; HOOK3; EEF2; CXCL12; COL5A1; PPT1; FAT1; CPE; TPP1; DCHS1; FAT4; HRG; ITM2B; FBN1; DDR1; PTPRU; CPM; FLT3; CPQ; CHD8; HEXB; CTSZ; LECT2; SERPINA10; PTPRM; VLDLR; CHRDL1; SHH; ESM1; ATIC; CA2; CTSL; HYAL1; ADAMTSL4; SMPD1; C1QTNF5; CTSH; SRGN; CAP1; GRID2; ANXA2; AHSG; MST1; BGN; APOA2; APOA1; APOA4; GFRA3; F2; ECRG4; RHOA; DCN; GIP; ATRN; F7; MFRP; ANGPTL7; MMP15; COL6A1; DNASE2; ANG; VAMP5; DSCAML1; NLGN3; ASAH1; HLF; SEMA3C; SEMA3D; SEMA3A; GBA; COL11A2; SEMA3B; PLG; PRELP; PRCP; NDNF; SEMA3E; PTN; FSTL4; CPN1; KRT83; CLN5; FSTL5; RELN; SLITRK2; WIF1; GPC1; SLITRK3; LMNA; LGI1; BCHE; CA10; PCDHB15; SORL1; TTLL7; MFAP5; XAB2; CD9; MDGA1; CBLN1
anatomical structure development	GO:0048856		Subtype 5 increased vs controls	4	4	5062	201	164.186	1.22422	0.00141783	0.0434045	TFRC; HHIP; SERPINE1; SLC4A1; ADARB1; RAPGEFL1; ACTB; ICAM1; CRKL; NDST1; ANPEP; VPS35; GLUL; ARSA; ACTN1; SERPINF2; ACTN4; HLA-E; MYL6; RBP4; RBP2; TAGLN2; TAGLN3; PFN1; EZR; GPLD1; ENPEP; DHH; CRABP1; TWF2; PPL; PRDX3; C3; C5; C6; EPB41L3; APOD; LTA4H; APOB; A2M; ST3GAL1; BTF3; GSTM3; GRXCR2; IGF1; TF; DCHS1; HRG; HLA-DRB1; PTPRU; GPI; SERPINA10; SHH; UCHL1; CSRP1; ADAMTSL4; NEFL; TIMP4; CAP1; MYOC; HSBP1; ANXA3; AHSG; ANXA4; MST1; GP1BA; F2; NME1; F7; ANGPTL7; ANGPTL4; TKT; CRYAB; ENG; C1QB; C1QA; CAPG; CPN1; FSTL3; PPP2CA; EGFLAM; NSD2; FLNA; PMS2; SPP2; FLNB; BCHE; GSN; PTGES3; ASPRV1; TTLL7; XAB2; COL3A1; FAP; SEMG2; FABP7; SMOC1; SEMG1; SEMA5A; COMP; CDH5; CDH1; CFL2; ARHGDIB; PLS3; SVEP1; CAPN1; G6PD; SPINK1; DSCAM; S100A1; SPINK5; PGF; PCDHA10; FANCD2; SELENOP; S100A6; PRTN3; S100A4; VCL; CPB2; PKDCC; PLD3; CAMSAP2; RAP1B; SPTA1; VTN; CPAMD8; ADGRG6; PACSIN1; HBG1; IDH1; INHBA; GFAP; BMP3; PTPRB; CXCL12; COL5A1; GNB1; TGFBI; FGFR4; B4GALT2; YWHAE; ITGAM; WDR1; ITGB2; LMOD1; TREM2; DNPH1; SYNE1; CAPZB; YWHAQ; CA2; MB; EMILIN3; ITGAV; SCYL2; YWHAH; ACTR2; HSP90AA1; FGG; APOA2; APOA1; APOA4; BPGM; YWHAZ; TGFBR2; GIP; ACTA1; ATRN; CAT; COL6A3; MYH9; ANG; LCP1; DIPK2A; CDH19; LTF; PLEC; CRP; MTPN; COLEC10; HLF; DCTN1; PLG; THBS1; TTN; PDLIM1; MAPK1; PPIL1; WARS1; MFAP5; GALC; UFM1; SCGB1A1; PTX3; VIM; RAN
regulation of neuron projection development	GO:0010975		Subtype 4 decreased vs controls	3	19	429	72	13.2272	5.44331	5.84071e-29	2.61564e-26	ROBO2; NRP1; PTPRS; TENM3; BMPR2; PLXND1; PRKCSH; PTPRO; STMN2; CX3CL1; PTPRF; PTPRG; ROBO1; CDH4; CDH2; NPTN; TNR; NRCAM; PLXNC1; EPHB2; SCN1B; EPHB3; SEMA6C; EPHA4; EPHA7; DCC; ISLR2; RTN4RL2; RGMA; STX1B; RTN4RL1; ADGRB3; IL1RAPL1; RTN4R; SEMA7A; NLGN1; NDRG4; SEZ6; SEMA3G; LRP4; THY1; EFNA5; LRP8; FSTL4; EFNB2; EFNB3; CNR1; SLITRK1; SLIT1; PLXNA1; LRIG2; APOE; CAMK2G; KIAA0319; PLXNA4; PLXNA3; NTNG1; NTNG2; NTRK2; SEMA4A; HSPA5; NEGR1; BDNF; SEMA4B; NTRK3; L1CAM; MT3; PTPRD; FAT3; SERPINI1; MEGF8; ITM2C
anatomical structure formation involved in morphogenesis	GO:0048646		Subtype 5 decreased vs controls	2	32	909	106	45.77	2.31593	2.6745e-14	3.17577e-12	EMC10; FAIM2; SPINT2; HS6ST1; BSG; DAG1; CCN3; NRCAM; THSD7A; EPHB2; EPHB3; PDGFRB; PDGFRA; SPINK2; OLFM1; ADAM17; MAG; SFRP2; COL4A2; SPINT1; ADGRB3; COL4A1; SCG2; NOTCH2; FBN2; NOTCH3; NOTCH1; HTRA1; PDGFA; CEND1; THY1; PSEN1; EFNB2; PODXL; PLXNA2; FZD1; ABCA2; TGFB2; JAG1; ACE; FZD2; TNFSF12; MCAM; BMP7; BMP5; EFNA1; EXT2; BMP2; PTK7; GNAS; CNTN1; PLXNB2; FAT3; GRB2; FGFR2; ROBO2; CNTNAP1; NRP2; ECM1; B4GALT1; BMPR2; MEGF11; ADM; MIA3; CX3CL1; ROBO1; LFNG; MYDGF; CALB1; ADAMTS1; GRID2; EDN1; RGMA; TGFBR3; GREM1; NRG3; MMRN2; COL6A1; ITGA7; CDH13; MFGE8; FJX1; PAFAH1B1; NAXE; SEMA3C; NRXN1; NRXN3; FURIN; PRCP; SEMA3E; LRP8; RELN; GPC1; RELT; JAM2; JAM3; TIE1; PCDH8; C1GALT1; LAMB1; PLXDC1; VEGFA; NELL1; NECTIN2; NECTIN1; CBLN1
regulation of nervous system development	GO:0051960		Subtype 4 decreased vs controls	2	18	433	72	13.3506	5.39303	9.71651e-29	4.23046e-26	ROBO2; NRP1; PTPRS; BMPR2; PLXND1; CLSTN3; CLSTN1; CX3CL1; ROBO1; RNF112; PCM1; CDH4; LRRTM2; NPTN; TNR; PLXNC1; EPHB2; EPHB3; SEMA6C; EPHA4; EPHA7; DCC; ISLR2; GPR37L1; ADGRB3; IL1RAPL1; DNAJB11; ADGRB1; KIT; IL6ST; TNFRSF21; NLGN3; RTN4R; SEMA7A; NLGN1; NLGN2; NOTCH1; LRTM2; NRXN1; SEMA3G; LRP4; THY1; EFNA5; LRP8; FSTL4; BRINP1; EFNB3; SLITRK1; SLITRK4; SLITRK3; SLIT1; PLXNA1; KIAA0319; JAM2; PLXNA4; LRRC4B; PLXNA3; LINGO2; NTRK2; SEMA4A; ACE; BDNF; SEMA4B; NTRK3; TPBG; L1CAM; MT3; PTPRD; LRRN1; MEGF8; CBLN2; CBLN1
anatomical structure formation involved in morphogenesis	GO:0048646		Subtype 3 decreased vs controls	2	12	909	76	34.3827	2.21042	8.36669e-10	6.49205e-08	RET; ROBO2; NRP1; NRP2; ECM1; ROBO4; B4GALT1; PLXND1; CD81; COL12A1; SHH; ANPEP; EMILIN3; KDR; PTGFRN; EPHB2; EPHB4; PDGFRB; PDGFRA; MMP2; MST1; PGF; MMP14; ADAM17; TWSG1; RBP4; ADAM15; SPINT1; MMP15; MMRN2; FAM20C; SCG2; GPLD1; CDH19; ENG; FBN2; NOTCH3; ENPEP; COL15A1; HLF; NOTCH1; SEMA3C; COL11A1; GBA; NDNF; THBS3; TTN; VTN; WNT6; ADGRG6; PLXNA2; APOD; RELT; JAM2; WNT4; CTHRC1; JAG1; ACE; NEBL; TIE1; LAMB1; BMP7; VEGFA; BMP5; COL1A1; EXT1; SDK1; EXT2; FAP; PLXNB2; DCHS1; TGFBI; HRG; RECK; NECTIN2; NECTIN1
anatomical structure formation involved in morphogenesis	GO:0048646		Subtype 1 increased vs controls	1	103	909	74	37.6488	1.96553	1.48212e-07	9.21855e-06	ROBO2; GPI; MEGF11; ITGB2; FAIM2; MIA3; SPINT2; HS6ST1; ROBO1; LFNG; MYDGF; POFUT2; ADAMTS1; CFL2; BSG; NRCAM; THSD7A; CCN1; GLUL; GRID2; MAP2K1; TMOD2; YWHAZ; TGFBR1; RGMA; TGFBR3; OLFM1; MAG; SFRP1; RIPPLY2; PRKAR1A; ADGRB3; CD109; COL6A1; CDH13; ANGPTL4; MFGE8; FJX1; PAFAH1B1; NAXE; SEMA3C; NRXN1; NRXN3; CEND1; PRCP; SEMA3E; THY1; LRP8; EFNB2; ADGRG1; RELN; GPC1; EPB41L3; S1PR1; PLXNA2; MAPK1; SLIT2; JAM3; FZD1; SEMA4A; MCAM; PCDH8; SEMA4C; PLXDC1; HOPX; EFNA1; NELL1; CNTN1; PLXNB2; CSPG4; GRB2; FGFR2; NECTIN1; CBLN1
anatomical structure formation involved in morphogenesis	GO:0048646		Subtype 5 increased vs controls	1	110	909	48	29.4835	1.62803	0.00161508	0.0478539	SEMA5A; GPI; WDR1; ITGB2; SERPINE1; LMOD1; SHH; CSRP1; ANPEP; CFL2; EMILIN3; ITGAV; GLUL; DSCAM; HSBP1; ACTN1; MST1; YWHAZ; PGF; TGFBR2; ACTA1; RBP4; MYH9; ANG; ANGPTL4; PFN1; GPLD1; CDH19; ENG; PLEC; CRP; MTPN; ENPEP; HLF; THBS1; TTN; VTN; EPB41L3; ADGRG6; MAPK1; FLNA; APOD; INHBA; WARS1; PTPRB; FAP; DCHS1; TGFBI; HRG
anatomical structure homeostasis	GO:0060249		Subtype 3 decreased vs controls	3	67	288	34	10.8935	3.12112	3.02757e-08	1.91347e-06	SERPINA3; PRR4; NRP2; PRKAA1; HLF; NOTCH1; LAMA2; PLG; LAMC1; LIPA; JCHAIN; IGHG3; CDH5; IGKC; CDH23; KDR; IGHA1; LARGE1; JAM2; SLC12A2; WDR36; CXADR; SFTPD; LSR; VEGFA; EXT1; AZGP1; COL3A1; RBP4; TF; ALB; ADGRF5; TYRO3; ESAM
anatomical structure homeostasis	GO:0060249		Subtype 5 decreased vs controls	2	92	288	35	14.5014	2.41356	8.18099e-06	0.000276355	NRP2; NOTCH1; CSF1; LAMA2; ILDR2; LAMC1; LIPA; CX3CL1; SLC8A2; CTSO; CDH3; CALB1; CNR1; BSG; LAMP2; CDH23; CTSH; LARGE1; B2M; JAM2; JAM3; SLC12A2; CXADR; LAMB2; GAA; ATP2B2; LSR; ATP1B2; ATP2B1; USH2A; VEGFA; SOD1; NELL2; RBP1; TYRO3; TPP1; ESAM
anatomical structure homeostasis	GO:0060249		Subtype 5 increased vs controls	2	82	288	26	9.3413	2.78334	7.5742e-06	0.000494658	PIGR; SERPINA3; PRR4; PRKAA1; HLF; DCTN1; PLG; CORO1A; ACTB; JCHAIN; CALB2; IGHG3; COMP; CDH5; IGKC; CFL2; IGHA1; WDR36; LYZ; AZGP1; COL3A1; RBP4; TF; ALB; VCL; LTF
anatomical structure homeostasis	GO:0060249		Subtype 1 decreased vs controls	2	48	288	19	5.8453	3.25047	1.40048e-05	0.00114329	SERPINA3; HLF; HSPB1; PLG; LYZ; JCHAIN; IGHG3; COMP; EXT1; CDH5; AZGP1; COL3A1; RBP4; TF; IGKC; ALB; PECAM1; IGHA1; RAB7A
anatomical structure homeostasis	GO:0060249		Subtype 2 decreased vs controls	2	58	288	21	7.2437	2.89907	2.82072e-05	0.00160188	WDR36; HLF; COL11A2; PLG; ATP1B2; LIPA; JCHAIN; IGHG3; CDH5; AZGP1; RBP4; CTSO; CDH3; IGKC; BAG3; ALB; CDH23; CTSH; TPP1; IGHA1; RAB7A
regulation of synapse structure or activity	GO:0050803		Subtype 4 decreased vs controls	4	10	213	53	6.56737	8.0702	1.62685e-28	6.89167e-26	ROBO2; APP; PTPRS; CLSTN3; PTPRO; CLSTN1; CDH8; CDH2; LRRTM2; NRCAM; EPHB2; EPHB3; EPHA4; EPHA7; C1QL3; STX1B; ADGRB3; IL1RAPL1; ADGRB1; NLGN3; NLGN1; NLGN2; LRTM2; NRXN1; LRP4; EFNA5; LRP8; SLITRK1; SLITRK4; SLITRK3; SLIT1; SLITRK5; NPTX1; APOE; LRRC4B; LINGO2; NTNG2; NTRK2; PRNP; SEMA4A; NEGR1; BDNF; NTRK3; TPBG; PCDH8; PTPRD; LRFN2; LRFN5; ADGRL1; LRRN1; CBLN2; NECTIN1; CBLN1
anatomical structure maturation	GO:0071695		Subtype 3 decreased vs controls	3	94	213	24	8.05666	2.9789	6.62521e-06	0.000301871	RET; HLF; GBA; THBS3; CLN5; C3; CDH5; KDR; GDF11; SPINK1; CCL21; MYOC; MMP2; ATP6AP2; FGG; SCLT1; IGF1; VEGFA; EXT1; PDE3A; FAM20C; DCHS1; PLXNB1; RECK; CDH19
anatomical structure maturation	GO:0071695		Subtype 5 decreased vs controls	3	43	213	26	10.725	2.42425	9.46422e-05	0.00243984	APP; CNTNAP2; XYLT1; CEND1; CX3CL1; CLN5; PSAP; DAG1; NRCAM; SCARF1; GDF11; EDN1; SEMA4D; ATP6AP2; SCLT1; RFX3; VEGFA; C1QL1; BMP2; AXL; ADGRB3; PDE3A; CNTN2; AGRN; DLD; FGFR3
anatomical structure maturation	GO:0071695		Subtype 1 decreased vs controls	0	64	213	13	4.32309	3.00711	0.00063018	0.0318627	C1QA; HLF; SPINK1; MYOC; MMP2; IGF1; RHOA; C3; EXT1; CDH5; DCHS1; ANG; RECK
anatomical structure morphogenesis	GO:0009653		Subtype 5 decreased vs controls	4	26	2180	293	109.767	2.66928	2.79027e-52	3.36421e-49	EPHB6; APP; SERPINE2; EMC10; SPINT2; HS6ST1; LIPA; C1GALT1C1; ALCAM; BSG; STMN1; DAG1; CCN3; THSD7A; EPHB2; SCN1B; EPHB3; EPHA5; EPHA4; EPHA7; EPHA6; UNC5A; UNC5C; UNC5D; DKK3; SFRP2; SPINT1; CRISPLD2; ADGRB3; ADGRB1; TYRO3; ASTN2; NBL1; NRN1; EPHA10; PDGFA; CEND1; THY1; GLG1; FLRT2; APOE; FZD1; NTNG1; JAG2; NTNG2; ABCA2; FIS1; JAG1; ACE; FZD2; TNFSF12; MCAM; INSR; L1CAM; EXT2; PTK7; FAT1; FAT3; GRB2; PAM; DDR1; ROBO2; CSRNP1; PTPRR; NRP2; ECM1; TENM2; TENM3; PTPRO; CTSZ; ADM; MIA3; CX3CL1; ROBO1; LFNG; MYDGF; CHL1; CTSH; EDN1; EDN3; HEG1; GAA; RIPK4; RGMA; TMEFF1; TMEFF2; NRN1L; B3GNT2; MFGE8; DLD; FJX1; CD44; HBEGF; VAMP3; PAFAH1B1; AMIGO1; PLPPR4; PTN; EGFR; PGRMC1; RELN; FRZB; GPC1; LDLR; RELT; JAM2; LNPK; JAM3; GDF11; ATRNL1; C1GALT1; LYVE1; PLXDC1; VEGFA; AXL; MEGF8; AGRN; MEGF9; CSF1; PLOD3; FAIM2; CLU; CELSR2; CDH9; CDH8; CDH7; CDH6; NPPC; CDH4; EFEMP2; EFEMP1; CDH2; TNR; NRCAM; SEMA6B; PDGFRB; PDGFRA; SPINK2; SEMA6A; IGFBP5; SEMA6D; APLP2; APLP1; OLFM1; ADAM17; MAG; COL4A2; COL4A1; LY6H; SCG2; NOTCH2; FBN2; RTN4R; NOTCH3; SEMA7A; NDRG4; NOTCH1; HTRA1; LTBP3; PSEN1; EFNA5; EFNB2; SCUBE2; EFNB1; EFNB3; UBB; PODXL; CDH20; MAN2A1; CDH22; CDH23; PLXNA2; PLXNA1; NPTX1; PLXNA4; TGFB2; HSPA5; CNTN5; CNTN6; BDNF; SLC4A10; BMP7; BMP6; BMP5; EFNA1; BMP2; EFNA3; EFNA2; BMP1; PLXNB3; GNAS; CNTN1; PLXNB2; CNTN2; CSPG5; CPE; CNTN4; FGFR3; FGFR2; FGFR1; FBN1; CNTNAP2; DRAXIN; CNTNAP1; B4GALT1; BMPR2; LAMC3; MEGF11; LAMC2; LAMC1; CALB1; ADAMTS1; TMEM108; NPTN; NEO1; DGCR2; CFC1B; GRID2; DCC; ATP6AP2; VSTM2L; DCN; TGFBR3; GREM1; GAP43; MFRP; NRG3; ASPH; CDH10; MMRN2; CDH11; COL6A1; CDH12; ITGA7; CDH13; MET; CDH18; CCDC40; PAPPA2; NLGN3; LAMA5; NLGN1; LAMA2; NAXE; SEMA3C; LRP1; SEMA3D; LRTM2; NRXN1; SEMA3B; NRXN3; SEMA3G; LRP4; FURIN; PRCP; SEMA3E; SEMA3F; LRP8; PTPRZ1; SLITRK2; ERBB4; SLITRK1; SLITRK4; SLITRK3; LRIG1; SLIT1; SLITRK5; BPNT2; NCAM1; SLIT3; LGI1; NTRK2; SEMA4D; LAMB2; SEMA4B; TPBG; TIE1; IRX4; PCDH8; LAMB1; CCK; MERTK; USH2A; ACVR2A; SOD1; NELL1; NFASC; CD248; NECTIN3; NECTIN2; NECTIN1; CBLN1
anatomical structure morphogenesis	GO:0009653		Subtype 1 increased vs controls	7	22	2180	220	90.2908	2.43657	4.70125e-34	2.45625e-31	EPHB6; APP; SERPINE2; SPINT2; HS6ST1; ALCAM; DPYSL2; BSG; STMN1; THSD7A; CCN1; GLUL; SCN1B; EPHA5; EPHA4; EPHA6; UNC5D; MIF; DKK3; SFRP1; PRKAR1A; ADGRB3; MAP1B; CD109; ADGRB1; HPRT1; FREM2; NRN1; EPHA10; CEND1; THY1; GLG1; MAP2; EPB41L3; APOE; FZD1; NTNG1; JAG2; NTNG2; MCAM; INSR; L1CAM; GRB2; PAM; DDR1; ROBO2; GPI; CSRNP1; PTPRR; TENM2; TENM3; PTPRO; CTSZ; MIA3; ROBO1; LFNG; MYDGF; UCHL1; CHL1; NEFL; CTSH; GAA; RGMA; TMEFF1; TMEFF2; RIPPLY2; NRN1L; B3GNT2; ANGPTL4; MFGE8; DLD; FJX1; DSCAML1; CD44; VAMP3; PAFAH1B1; NEDD8; PTN; EGFR; PAK1; RELN; FRZB; GPC1; CAP2; JAM3; GDF11; ATRNL1; PLXDC1; PPP1CA; AXL; MEGF8; AGRN; MEGF9; RAB3A; CSF1; PLOD3; FAIM2; CLU; CELSR2; POFUT2; CDH4; CDH2; CFL2; TNR; NRCAM; PLXNC1; KIRREL3; SEMA6B; TPD52; SEMA6C; MAP2K1; SEMA6A; SEMA6D; APLP2; APLP1; TMOD2; OLFM1; MAG; RTN4R; SEMA7A; NDRG4; EFNA5; EFNB2; SLC9A3R1; ADGRG1; UBB; CDH20; CDH22; PLXNA2; PLXNA1; NPTX1; PLXNA4; SLC4A10; HOPX; EFNA1; EFNA3; EFNA2; PLXNB3; CNTN1; PLXNB2; CSPG5; CPE; PLXNB1; CSPG4; CNTN4; FGFR3; FGFR2; FGFR1; CPM; CNTNAP2; DRAXIN; MEGF11; ITGB2; ADAMTS1; MDK; TMEM108; NPTN; DNM1L; NEO1; DGCR2; GRID2; DCC; ATP6AP2; YWHAZ; TGFBR1; TGFBR3; GREM2; GAP43; ASPH; CDH10; COL6A1; CDH13; NLGN1; NAXE; SEMA3C; LRP1; SEMA3A; LRTM2; NRXN1; SEMA3B; NRXN3; SEMA3G; LRP4; PRCP; SEMA3E; LRP8; PTPRZ1; ERBB4; SLITRK1; SLITRK4; SLITRK3; LRIG1; S1PR1; SLIT1; SLITRK5; MAPK1; BPNT2; NCAM1; SLIT2; NTRK2; SEMA4A; SEMA4D; SEMA4B; TPBG; PCDH8; SEMA4C; CCK; SEMA4G; S100B; USH2A; SOD1; NELL1; NFASC; FRAS1; BAX; NECTIN3; NECTIN1; CBLN1
regulation of synapse organization	GO:0050807		Subtype 4 decreased vs controls	3	10	207	52	6.38237	8.14744	3.66678e-28	1.51245e-25	ROBO2; APP; PTPRS; CLSTN3; PTPRO; CLSTN1; CDH8; CDH2; LRRTM2; NRCAM; EPHB2; EPHB3; EPHA4; EPHA7; C1QL3; ADGRB3; IL1RAPL1; ADGRB1; NLGN3; NLGN1; NLGN2; LRTM2; NRXN1; LRP4; EFNA5; LRP8; SLITRK1; SLITRK4; SLITRK3; SLIT1; SLITRK5; NPTX1; APOE; LRRC4B; LINGO2; NTNG2; NTRK2; PRNP; SEMA4A; NEGR1; BDNF; NTRK3; TPBG; PCDH8; PTPRD; LRFN2; LRFN5; ADGRL1; LRRN1; CBLN2; NECTIN1; CBLN1
regulation of localization	GO:0032879		Subtype 2 increased vs controls	7	1	2716	267	132.272	2.01856	4.71778e-28	6.7224e-25	EMC10; SPINT2; ACTB; MYLK; ICAM1; UBE2L3; ATP5IF1; PSMD9; BSG; STMN1; DAG1; CCN3; PRSS8; CCN1; EPHB2; B2M; GLUL; SCN1B; EPHA5; EPHA4; CACNA2D1; CACNA2D3; RFX3; UNC5C; UNC5D; MIF; STX1B; PRKAR1B; BIN1; MAP1B; PFN1; EZR; NBL1; STX1A; PFN2; ADCYAP1R1; GIPR; PDGFB; PDGFA; CD99L2; THY1; TXN; MAP2; EPB41L2; CD14; APOE; SCN3B; SPTBN1; NGFR; ABCA2; PRRT2; CADM4; MCAM; INSR; RDX; FN1; CALY; GIPC1; CALM3; CALR; PAM; SCN2B; GPI; NRP1; PCSK1; NRP2; ECM1; CLIC4; ROBO4; GDI1; GDI2; HILPDA; SNX12; MIA3; SLC6A1; CX3CL1; CTSS; PTPRG; AKAP12; PPP3CA; PCLO; TMSB4X; PEA15; ENSA; MMP28; NEFH; CD33; EDN1; EDN3; GSTO1; F3; SYN1; BACE1; TMEFF2; VSNL1; MAPT; GAS6; MAPRE2; CRYAB; DBN1; VAMP3; GRN; AKAP5; LILRA2; AIF1; LMAN1; PGRMC1; GPNMB; MGAT5; LMAN2; SPP1; FLNA; JAM2; JAM3; GSN; LILRB1; AP2B1; SULF1; LYVE1; SVIP; VEGFA; SMOC2; TMEM59; KITLG; FABP3; AXL; CD84; RAB3A; CSF1; CLSTN3; PDCD5; PARK7; CELSR2; CXCL14; CXCL16; PYCARD; NPEPPS; CDH2; ARHGDIA; SIRPA; TMSB10; PDGFRB; NSF; MAP2K1; IGFBP5; STX8; IGFBP3; TPM1; STX7; CARTPT; ATP1B1; SHISA7; SHISA6; SCG5; PHPT1; PPIA; SQSTM1; VCL; DSC2; CSF1R; NDRG4; SLC1A2; CHRD; LPL; CPLX2; CORO1A; CACNA1E; RTN4; CORO1B; CORO1C; CPLX3; SLC9A1; EFNB2; SLC9A3R1; ADGRG1; DPP6; PODXL; TNFRSF14; CD300LF; PLTP; HSPA8; PRNP; RAB4B; SYT2; HSPA5; SYT1; MSN; INHBA; HSPA2; CYRIB; GFAP; BMP5; NSFL1C; REEP2; CNTN1; CSPG5; FGFR1; ITGB1; YWHAE; DPP10; SNAP25; BMPR2; ITGAM; WDR1; YWHAB; ITGB2; DBI; HEBP1; YWHAQ; ADAMTS1; LRRTM2; NPTN; EMILIN2; DNM1L; YWHAH; HSP90AA1; TNFRSF1B; YWHAZ; TGFBR1; TGFBR2; TNFRSF1A; TGFBR3; GREM1; NRG3; ASPH; MMRN2; CDH13; VSTM2A; CRK; CAMK2B; CAMK2D; NAXE; NRXN1; CAMK2A; NRXN3; SEMA3G; GLRX; FURIN; ATP1A2; ACVR1B; DLL1; MESD; THBS4; DNAJB2; CACNG8; DDT; SV2A; SPOCK2; S1PR1; MAPK1; SNCG; SLIT2; CAMK2G; SNCA; UBQLN2; CHGA; SEMA4B; NTRK3; CADPS; ATP2B2; MERTK; SOD2; SOD1; DNAJA1; UFM1; TAFA5; RAB14
generation of neurons	GO:0048699		Subtype 2 increased vs controls	6	12	1248	162	60.779	2.66539	1.14525e-27	1.49589e-24	EPHB6; RAB3A; STMN3; FAIM2; CELSR2; ACTB; CDH4; ALCAM; DPYSL2; BSG; STMN1; DAG1; TNR; NRCAM; EPHB2; B2M; SCN1B; KIRREL3; EPHA5; EPHA4; MAP2K1; EPHA7; EPHA6; UNC5A; UNC5B; APLP1; ISLR2; UNC5C; UNC5D; GPR37L1; NIF3L1; BIN1; MAP1B; DNAJB11; S100A6; HPRT1; IL6ST; NBL1; VCL; NOTCH2; CSF1R; NOTCH3; RTN1; NRN1; EPHA10; NTM; CEND1; THY1; RTN4; EFNB2; SLC9A3R1; EFNB1; EFNB3; UBB; MAP2; MAN2A1; EPB41L3; MAP4; APOE; KIAA0319; FZD1; JAG2; NGFR; VCAM1; HSPA5; CNTN5; SLC4A10; FN1; INHBA; L1CAM; MT3; GFAP; PTPRD; CNTN1; CSPG5; CNTN4; FGFR2; LRP12; FGFR1; ITM2C; ITGB1; YWHAE; NRP1; NRP2; ROBO4; PTPRS; BMPR2; GDI1; ADM; CX3CL1; PTPRF; PPP3CA; UCHL1; CHL1; CRTAC1; DNER; TMEM108; NPTN; NEFL; NEO1; NEFH; SCARF1; YWHAH; CEP68; HSP90AA1; EDN1; GPR37; EDN3; GFRA1; TNFRSF1B; YWHAZ; SYN1; TGFBR1; RGMA; TMEFF1; GAP43; NRN1L; CDH11; B3GNT2; MAPT; GAS6; CRK; DBN1; TNFRSF21; PAFAH1B1; CAMK2B; C1QA; NRXN1; PLPPR4; CAMK2A; NRXN3; NTN4; SEMA3G; DLL1; PGRMC1; PTPRZ1; SLITRK1; S1PR1; SPP1; SLIT1; NCAM1; NCAM2; SLIT2; OPCML; CTHRC1; NTRK2; SLC12A5; SEMA4B; NTRK3; SCLT1; ATP2B2; CCK; SOD2; VEGFA; SOD1; NELL1; VAPA; AXL; TAFA1; AGRN; HCN1; NECTIN1
anatomical structure morphogenesis	GO:0009653		Subtype 3 decreased vs controls	6	4	2180	162	82.4579	1.96464	4.129e-16	7.03456e-14	PLXND1; CD81; COL12A1; ADARB1; CLU; ANTXR1; CDH9; LIPA; CDH8; CDH6; NDST1; CDH5; EFEMP2; NAGLU; ANPEP; KDR; SVEP1; PTGFRN; EPHB2; EPHB4; KIRREL3; SEMA6B; PDGFRB; EPHA5; PDGFRA; EPHA7; SERPINF2; PGF; SFRP4; ADAM17; TWSG1; RBP4; CRISPLD1; ADAM15; SPINT1; TYRO3; ASTN2; SCG2; GPLD1; FBN2; CSF1R; NOTCH3; ENPEP; NOTCH1; PKDCC; NRN1; STC1; LTBP3; SCUBE2; EFNB1; VTN; WNT6; MAN2A1; ADGRG6; CDH22; CDH23; PLXNA2; PLXNA1; APOD; WNT4; PLXNA3; NTNG1; TOR1A; JAG1; ACE; CNTN6; NEBL; BDNF; IGF2; BMP7; BMP5; COL1A1; EXT1; SDK1; EXT2; CXCL12; COL1A2; COL5A1; COL5A2; PLXNB2; DCHS1; PLXNB1; CNTN4; TGFBI; HRG; FBN1; RET; ROBO2; NRP1; NRP2; ECM1; ROBO4; B4GALT1; CTSZ; LAMC2; ECE1; VLDLR; LAMC1; SHH; HYAL1; EMILIN3; EMILIN1; CFC1B; MMP2; HEG1; MST1; ATP6AP2; VSTM2L; ATRN; MMP14; MMP16; MMP15; MMRN2; CDH11; ADGRF5; FAM20C; B3GNT2; MET; DSCAML1; CDH18; CDH19; PAPPA2; ENG; LAMA5; COL15A1; HLF; LAMA2; SEMA3C; SEMA3A; COL11A1; GBA; SEMA3B; SEMA3G; NDNF; SEMA3F; RFNG; THBS3; CPN1; TTN; PGRMC1; EGFLAM; BGLAP; FRZB; SLITRK3; SLITRK6; SLIT3; RELT; JAM2; CTHRC1; GDF11; TIE1; LAMB1; LYVE1; VEGFA; MFAP5; COL3A1; FAP; RECK; NECTIN2; HCN1; NECTIN1
anatomical structure morphogenesis	GO:0009653		Subtype 3 increased vs controls	4	97	2180	96	57.0537	1.68263	6.77742e-07	4.23224e-05	GPI; CSRNP1; CLIC4; HSP90AB1; WDR1; ITGB2; SERPINE1; FHL1; YBX1; ACTB; ATP5IF1; UCHL1; POF1B; CSRP1; CA2; CFL2; DPYSL2; STMN1; ANXA6; NEFL; CCN2; RAC1; CCN1; DNM1L; GLUL; TGM3; SH3GL2; KRT6A; TPD52; DSP; CAP1; HSP90AA1; MAP2K1; ANXA2; ACTN1; TPM1; RIPK4; TMOD2; MIF; YWHAZ; TGFBR1; ACTA1; GAP43; CTTN; PRKAR1A; NCL; MAP1B; S100A6; MYH9; HPRT1; PFN1; DLD; CRYAB; VCL; DBN1; CD44; VAMP3; PLEC; MYH7; PAFAH1B1; MTPN; RAB1A; CRABP2; NAXE; CEND1; NEDD8; IQGAP1; THBS1; RTN4; CDC42; SLC9A3R1; UBB; MAP2; CALD1; EPB41L3; SERPINH1; PACSIN2; MAPK1; FLNA; LNPK; CAP2; VASP; HSPA5; SLC4A10; MSN; HOPX; WARS1; PPP1CA; SOD1; FRAS1; ABI2; KRT17; KRT16; PTX3
anatomical structure morphogenesis	GO:0009653		Subtype 2 decreased vs controls	3	47	2180	88	54.8308	1.60494	1.4173e-05	0.000921776	DDR1; SEMA5A; CPM; CD81; COL12A1; CTSZ; PLOD3; PTPRM; VLDLR; LIPA; AQP1; NDST1; CDH5; POFUT2; SHH; ESM1; NAGLU; CA2; HYAL1; ANPEP; CTSH; KRT6A; SEMA6B; CAP1; GRID2; SEMA6A; ANXA2; MST1; SERPINF2; GFRA3; RHOA; DCN; SFRP4; ATRN; TWSG1; RBP4; OLFM3; MFRP; SFRP2; MMP15; ADGRB3; COL6A1; ANG; DSCAML1; GPLD1; S100A7; NLGN3; RTN4R; GPM6A; SEMA7A; ENPEP; HLF; CNP; SEMA3C; SEMA3D; SEMA3A; GBA; COL11A2; SEMA3B; STC1; PRCP; NDNF; SEMA3E; PTN; CPN1; VTN; RELN; SLITRK2; GPC1; SLITRK3; CDH23; PLXNA3; NTNG1; LGI1; NTNG2; TGFB2; TOR1A; MFAP5; CXCL12; COL5A1; FAT1; CD9; CPE; DCHS1; FAT4; HRG; FBN1; CBLN1
cell differentiation	GO:0030154		Subtype 4 decreased vs controls	5	13	3483	222	107.39	2.06722	4.92522e-27	1.97943e-24	EPHB6; APP; TFRC; STMN2; STMN3; STMN4; SPINT2; RNF112; ALCAM; BSG; EPHB2; EPHB4; SCN1B; EPHB3; EPHA5; EPHA4; EPHA7; CXADR; EPHA6; UNC5A; OMG; ISLR2; UNC5C; UNC5D; GPR37L1; ADGRB3; ADGRB1; TYRO3; ASTN2; NBL1; GPLD1; ASTN1; NRN1; EPHA10; PDGFB; PCDH12; THY1; APOE; NTNG1; JAG2; NTNG2; JAG1; ACE; CADM1; TNFSF12; RMDN3; L1CAM; EXT2; PDE3A; FAT3; DCHS1; GRB2; CALR; ITM2C; ROBO2; NRP1; TENM1; PTPRU; PCSK1; PTPRR; ECM1; ROBO4; TENM2; PTPRS; TENM3; PTPRO; PTPRM; CX3CL1; PTPRF; ROBO1; C1QTNF3; PCM1; MMP24; CHL1; CRTAC1; CEP68; HEG1; RGMA; NRN1L; KIT; GAS1; FAM20C; B3GNT2; DLD; VAMP3; PLPPR4; ADAM22; RFNG; EGFR; FSTL4; COL19A1; CPN1; NPY; JAM2; GDF11; YIPF3; ATRNL1; C1GALT1; MEGF8; MEGF9; ADGRL3; PLXND1; FAIM2; CELSR2; SLC8A1; TGM1; CDH4; CDH2; BASP1; TNR; NRCAM; PLXNC1; TPD52; PDGFRB; SEMA6C; PDGFRA; APLP2; APLP1; ADCYAP1; OLFM1; OLFM3; ADAM15; DNAJB11; IL6ST; RTN4R; NOTCH3; SEMA7A; NDRG4; NDRG3; NOTCH1; NTM; ILDR2; CPLX2; EFNA5; NDRG2; EFNB2; BRINP1; EFNB3; PODXL; PLXNA1; NPTX1; KIAA0319; PLXNA4; PLXNA3; TMEM132E; HSPA5; SYT1; CNTN5; CNTN6; BDNF; SLC4A10; MT3; PTPRD; EFNA3; CSPG5; CNTN4; FGFR3; FGFR2; LRP12; FGFR1; CNTNAP2; CNTNAP1; BMPR2; MEGF10; TMEM108; NPTN; NEO1; ATP6AP1; DCC; VSTM2L; RTN4RL2; RTN4RL1; IL1RAPL1; PECAM1; VSTM2A; MET; TNFRSF21; NLGN3; NLGN1; LRTM2; NRXN1; CAMK2A; NRXN3; SEMA3G; LRP4; TM2D3; LRP8; PTHLH; CNR1; SLITRK1; SLITRK4; SLITRK3; SLIT1; SLITRK5; BPNT2; NCAM1; NCAM2; CAMK2G; OPCML; NTRK2; SEMA4A; NLGN4X; SLC12A5; SEMA4B; NTRK3; TPBG; TIE1; CCK; MERTK; SOD2; USH2A; SOD1; RAB10; NELL1; NFASC; TAFA1; TLL1; MDGA2; NECTIN3; HCN1; NECTIN1; CBLN1
angiogenesis	GO:0001525		Subtype 5 decreased vs controls	1	32	323	50	16.2637	3.07433	4.86079e-11	3.79045e-09	NRP2; ECM1; B4GALT1; EMC10; MIA3; HS6ST1; CX3CL1; ROBO1; MYDGF; BSG; DAG1; CCN3; NRCAM; THSD7A; EPHB2; EPHB3; PDGFRB; PDGFRA; EDN1; GREM1; SFRP2; COL4A2; COL4A1; MMRN2; CDH13; MFGE8; SCG2; NOTCH2; NOTCH3; NOTCH1; NAXE; NRXN1; NRXN3; PDGFA; PRCP; SEMA3E; THY1; EFNB2; JAM3; JAG1; ACE; TNFSF12; MCAM; TIE1; C1GALT1; PLXDC1; VEGFA; EFNA1; NELL1; FGFR2
cell development	GO:0048468		Subtype 2 increased vs controls	5	12	1649	192	80.3082	2.39079	1.85721e-27	2.23923e-24	EPHB6; RAB3A; STMN3; SPINT2; CELSR2; ACTB; ICAM1; CDH4; EFEMP2; ALCAM; CDH2; CFL2; DPYSL2; BSG; STMN1; DAG1; TNR; NRCAM; EPHB2; SCN1B; KIRREL3; PDGFRB; EPHA5; EPHA4; EPHA7; CXADR; EPHA6; UNC5A; UNC5B; TPM1; APLP1; TMOD2; RFX3; UNC5C; UNC5D; MIF; PRKAR1A; BIN1; MAP1B; S100A6; HPRT1; IL6ST; EZR; MYL9; NBL1; VCL; NOTCH2; CSF1R; NOTCH3; NRN1; EPHA10; NTM; PDGFB; THY1; RTN4; CORO1C; EFNB2; SLC9A3R1; EFNB1; EFNB3; UBB; MAP2; PODXL; EPB41L3; MYH11; MAP4; APOE; NGFR; ABCA2; CNTN5; RDX; SLC4A10; FN1; MSN; HSPA2; L1CAM; MT3; GFAP; BMP5; CNTN1; CSPG5; CNTN4; FGFR2; LRP12; ITGB1; NRP1; COL18A1; NRP2; ECM1; CLIC4; ROBO4; PTPRS; BMPR2; WDR1; MEGF10; LAMC3; ITGB4; LMOD1; AKR1B1; ADM; CX3CL1; PTPRF; PPP3CA; UCHL1; CSRP1; CHL1; CRTAC1; DNER; TMEM108; NPTN; NEFL; NEO1; NEFH; SCARF1; CEP68; HSP90AA1; EDN1; GPR37; EDN3; IFNGR1; HEG1; GFRA1; LSR; YWHAZ; SYN1; TGFBR2; RGMA; TGFBR3; ACTA1; TMEFF1; GAP43; TMEFF2; NRN1L; CDH11; FAM20C; B3GNT2; MAPT; DLD; CRK; DBN1; TNFRSF21; VAMP3; PAFAH1B1; C1QA; GRN; MYRF; NRXN1; PLPPR4; CAMK2A; NRXN3; NTN4; SEMA3G; DLL1; PTHLH; ACAN; PGRMC1; PTPRZ1; BGLAP; SLITRK1; SLIT1; MAPK1; BPNT2; NCAM1; NCAM2; SLIT2; JAM2; OPCML; CTHRC1; JAM3; NTRK2; GDF11; SLC12A5; ATRNL1; SEMA4B; SCLT1; CCK; MERTK; SULF1; SOD2; VEGFA; SOD1; NELL1; KITLG; VAPA; PITHD1; AXL; AGRN; NECTIN3; NECTIN2; HCN1; MEGF9; NECTIN1
angiogenesis	GO:0001525		Subtype 3 decreased vs controls	1	23	323	38	12.2174	3.11032	5.08392e-09	3.54157e-07	NRP1; NOTCH3; NRP2; ECM1; ENPEP; COL15A1; ROBO4; HLF; B4GALT1; NOTCH1; PLXND1; NDNF; SHH; ANPEP; EMILIN3; KDR; APOD; EPHB2; EPHB4; PDGFRB; PDGFRA; JAG1; ACE; MMP2; TIE1; MST1; PGF; VEGFA; MMP14; FAP; ADAM15; MMRN2; TGFBI; HRG; SCG2; RECK; GPLD1; ENG
regulation of synapse assembly	GO:0051963		Subtype 4 decreased vs controls	2	10	102	39	3.14494	12.4009	6.4167e-27	2.51438e-24	NLGN3; ROBO2; APP; NLGN1; PTPRS; NLGN2; CLSTN3; LRTM2; NRXN1; CLSTN1; EFNA5; SLITRK1; SLITRK4; SLITRK3; LRRTM2; SLIT1; SLITRK5; NPTX1; EPHB2; LRRC4B; EPHB3; LINGO2; NTNG2; NTRK2; SEMA4A; EPHA7; NEGR1; BDNF; NTRK3; TPBG; PTPRD; LRFN5; ADGRB3; IL1RAPL1; ADGRB1; LRRN1; CBLN2; NECTIN1; CBLN1
angiogenesis	GO:0001525		Subtype 1 decreased vs controls	0	61	323	21	6.55567	3.20333	6.14528e-06	0.000529237	EGFL7; ENPEP; COL15A1; HLF; B4GALT1; ANXA2; MMP2; MST1; MMP14; SHH; FAP; ANPEP; CCL2; APOD; ANG; TGFBI; HRG; RECK; GPLD1; S100A7; ENG
angiogenesis	GO:0001525		Subtype 1 increased vs controls	0	205	323	32	13.378	2.39199	2.32859e-05	0.000869009	NAXE; NRXN1; NRXN3; PRCP; SEMA3E; MIA3; THY1; HS6ST1; ROBO1; EFNB2; MYDGF; ADGRG1; BSG; S1PR1; NRCAM; SLIT2; THSD7A; CCN1; GLUL; JAM3; SEMA4A; MCAM; YWHAZ; PLXDC1; TGFBR1; EFNA1; NELL1; CDH13; CSPG4; ANGPTL4; MFGE8; FGFR2
angiogenesis	GO:0001525		Subtype 5 increased vs controls	0	110	323	26	10.4765	2.48174	6.03377e-05	0.0030312	SEMA5A; ENPEP; HLF; SERPINE1; THBS1; SHH; ANPEP; EMILIN3; FLNA; APOD; ITGAV; GLUL; MST1; YWHAZ; PGF; WARS1; TGFBR2; PTPRB; FAP; MYH9; ANG; ANGPTL4; TGFBI; HRG; GPLD1; ENG
taxis	GO:0042330		Subtype 4 decreased vs controls	5	13	517	75	15.9405	4.70499	1.44854e-26	5.53767e-24	EPHB6; ROBO2; NRP1; APP; ROBO4; TENM2; PLXND1; PTPRO; PTPRM; CX3CL1; ROBO1; CDH4; ALCAM; CHL1; BSG; NPTN; TNR; NRCAM; PLXNC1; EPHB2; NEO1; EPHB4; SCN1B; EPHB3; PDGFRB; EPHA5; SEMA6C; EPHA4; PDGFRA; EPHA7; CXADR; EPHA6; UNC5A; DCC; VSTM2L; UNC5C; UNC5D; NRG3; KIT; B3GNT2; SCG2; MET; NOTCH3; SEMA7A; NLGN2; NOTCH1; EPHA10; LRTM2; NRXN1; NRXN3; PDGFB; SEMA3G; EFNA5; DPP4; EFNB2; EFNB3; SLIT1; PLXNA1; NCAM1; PLXNA4; PLXNA3; CHGA; SEMA4A; CNTN5; CNTN6; BDNF; SEMA4B; TPBG; L1CAM; NELL1; NFASC; EFNA3; CNTN4; NECTIN1
angiogenesis involved in coronary vascular morphogenesis	GO:0060978		Subtype 3 decreased vs controls	0	23	5	3	0.189124	15.8626	0.00235395	0.0437673	PDGFRB; NRP1; ACE
angiogenesis involved in wound healing	GO:0060055		Subtype 5 decreased vs controls	0	84	17	6	0.855984	7.00947	0.000597565	0.012008	B4GALT1; MCAM; DAG1; PRCP; CX3CL1; VEGFA
angiotensin maturation	GO:0002003		Subtype 3 decreased vs controls	0	37	9	4	0.340422	11.7501	0.000962009	0.0212075	ENPEP; ACE; ATP6AP2; CTSZ
animal organ development	GO:0048513		Subtype 5 decreased vs controls	4	26	3137	312	157.954	1.97525	1.41497e-31	4.62047e-29	CNTFR; APP; SERPINE2; NUDT1; XYLT1; SPINT2; HS6ST1; LIPA; RNF112; BSG; STMN1; DAG1; CCN3; EPHB2; B2M; EPHB3; EPHA5; EPHA4; EPHA7; CXADR; SERPINF1; RFX3; UNC5C; DKK3; BCAN; SFRP2; SPINT1; CRISPLD2; ADGRB1; RBP1; TYRO3; NBL1; IGSF8; GIPR; PDGFB; PDGFA; CEND1; PCDH12; THY1; PCDH19; GLG1; FLRT2; STC2; FZD1; NTNG1; JAG2; NTNG2; JAG1; ACE; FZD2; CADM1; INSR; EXT2; PTK7; DCHS2; FAT1; FAT3; CALM3; GRB2; CALR; ITM2A; PAM; DDR1; ROBO2; PCSK1; CSRNP1; PTPRR; NRP2; ECM1; PTPRS; TENM3; PTPRN; PTPRO; CTSZ; ADM; CHRDL2; PTPRG; ROBO1; LFNG; PCM1; CTSL; ADAMTSL2; C1QTNF5; DNER; CTSH; SDF4; CTSB; EDN1; EDN3; HEG1; GAA; GFRA1; TMEFF1; TMEFF2; KIT; CRELD1; GAS6; FJX1; MATN3; CD44; HBEGF; PAFAH1B1; ASAH1; AMIGO1; PLPPR4; SEZ6; PTN; EGFR; RIDA; RELN; FRZB; NPY; SPP1; RELT; JAM3; GDF11; CD74; CA10; ATRNL1; C1GALT1; LILRB1; PLXDC1; VEGFA; AXL; TACC1; MEGF8; AGRN; ADGRL2; MEGF9; ADGRL3; GALNT11; CSF1; PLOD3; FAIM2; CELSR2; SLC8A1; NPPC; EFEMP2; EFEMP1; CDH3; CDH2; BASP1; TNR; NRCAM; LARGE1; SEMA6B; PDGFRB; PDGFRA; SEMA6A; WNT5B; IGFBP5; SEMA6D; APLP1; ADAM10; ATP1B2; OLFM1; SELENOM; ADAM17; MAG; TMX2; COL4A1; ADAM9; PPIB; FKBP4; LY6H; PVALB; NOTCH2; FBN2; RTN4R; NOTCH3; SEMA7A; NDRG4; NOTCH1; HTRA1; CHRD; SLC38A10; ILDR2; LTBP3; PSEN1; SEZ6L2; NID1; NDRG2; BAG6; EFNB2; SCUBE2; EFNB1; UBB; PODXL; MAN2A1; CHAD; PSAP; CDH22; CDH23; PLXNA2; PLXNA1; PLXNA4; TGFB2; TMEM132E; HSPA5; SYT1; CNTN5; RARRES2; SLC4A10; MT3; BMP7; BMP6; BMP5; EFNA1; BMP2; EFNA2; BMP1; GNAS; CNTN1; PLXNB2; CNTN2; CPE; TPP1; CNTN4; FGFR3; FGFR2; FGFR1; FBN1; CNTNAP2; DRAXIN; CNTNAP1; BMPR2; MEGF10; LAMC3; PRKCSH; MEGF11; LAMC2; OXT; LAMC1; SGCE; ADAMTS2; CALB1; ADAMTS1; MAN1A2; TMEM108; DGCR2; CFC1B; GRID2; ATP6AP1; DCC; MEPE; LSR; DCN; TGFBR3; GREM1; RCN1; MFRP; NRG3; VGF; RTN4RL1; CDH11; ITGA7; DNASE2; TDGF1P3; MET; CCDC40; PAPPA2; LAMA5; NLGN2; LAMA2; SEMA3C; SEMA3D; NRXN1; SEMA3B; SEMA3G; LRP4; ATP1A2; SEMA3E; SEMA3F; ACVR1B; LRP8; PTHLH; CLN5; PTPRZ1; ERBB3; ERBB4; LRIG1; SLIT1; BPNT2; SLIT3; NTRK2; NLGN4X; NEGR1; SEMA4D; LAMB2; BNIP3; SEMA4B; NTRK3; TIE1; IRX4; ATP2B2; LAMB1; ATP2B1; MERTK; SOD2; USH2A; ACVR2A; SOD1; NELL1; NFASC; CD248; MDGA2; MDGA1; NECTIN3; NECTIN1; CBLN1
multicellular organism development	GO:0007275		Subtype 4 increased vs controls	10	5	4564	215	106.371	2.02122	2.57302e-27	1.00824e-23	COL12A1; SERPINE1; LIPA; ACTB; GLDN; TSKU; MYLK; LGALS1; CCN3; SERPINF1; P3H1; MIF; CEL; HSPG2; HLA-E; SFRP4; TWSG1; SFRP1; SFRP2; CRISPLD2; MAP1B; CD109; MXRA8; COL8A1; PFN1; GPM6A; SDC4; SDC2; KLK8; CHST11; MAP2; NEU1; APOD; ABCA2; NEBL; IGF2; FZD8; COL1A1; COL1A2; PTK7; PPT1; HNRNPD; HLA-DRB1; ITM2B; GPI; CLIC4; GDI1; HEXB; WFIKKN2; CTSZ; AKR1B1; PRL; PCSK6; CHRDL1; UCHL1; CTSL; HYAL1; SMPD1; C1QTNF5; ANXA6; NEFL; CTSH; SDF4; RAC1; TIMP1; NEFH; CTSB; TNFRSF12A; BGN; ECRG4; NME1; MMP14; RIPPLY2; ANGPTL7; MMP19; ANGPTL2; ANGPTL4; CD44; GRN; TAGLN; ASAH1; GSTP1; COL11A1; GBA; COL11A2; CRIP2; CAPG; PTN; FSTL1; FSTL3; PGRMC1; EGFLAM; BGLAP; FRZB; FLNA; MOG; SULF1; LILRB4; SULF2; COL3A1; TPPP3; SMOC1; CRLF1; SEMA5A; GALNT11; CD81; LOXL3; PLOD3; NCMAP; EFEMP1; CDH3; NAGLU; CDH1; CFL2; MPZ; ARHGDIB; IGFBP5; S100A1; ADAM10; PCOLCE; PGF; COL4A1; S100A6; ADAM9; PPIB; DSC3; CALCA; CNP; GLO1; HTRA1; FBLN1; LTBP3; NID1; CORO1C; SDCBP; SLC9A3R1; SCUBE1; CPAMD8; IGFBP7; WNT4; TGFB2; RARRES2; MSN; INHBA; BMP7; BMP6; GFAP; CXCL12; COL5A1; COL5A3; GNAS; GNB4; TPP1; TGFBI; FBN1; YWHAE; ITGAM; WDR1; LAMC3; ITGB4; ITGB2; FHL1; LECT2; OXT; LAMC1; HAPLN2; ADAMTS4; YWHAQ; MDK; BOC; EMILIN3; YWHAH; HSP90AA1; MMP2; YWHAZ; DCN; TGFBR1; TNFRSF1A; MFRP; COL6A3; CHI3L1; DNASE2; ANG; DIPK2A; LTF; MTPN; COL15A1; LAMA2; SEMA3C; LRP1; SEMA3D; LAMA4; SEMA3B; PBXIP1; PRELP; PRCP; NDNF; LRP2; CLN5; SPOCK2; CCL2; MAPK1; PDLIM5; LGI1; PPIL1; LAMB1; S100B; MFAP5; MFAP2; MGP; CD9; FOLR1
animal organ development	GO:0048513		Subtype 1 increased vs controls	7	45	3137	237	129.928	1.82409	6.17589e-20	1.25715e-17	CNTFR; APP; SERPINE2; XYLT1; SPINT2; HS6ST1; UBE2L3; DPYSL2; BSG; STMN1; CCN1; EPHA5; EPHA4; AP1B1; RFX3; MIF; DKK3; BCAN; SFRP1; PRKAR1A; CD109; ADGRB1; HPRT1; FREM2; PDGFB; CEND1; THY1; PCDH19; GLG1; PRDX3; PRDX2; NCSTN; LDHA; FZD1; NTNG1; JAG2; NTNG2; CADM1; INSR; CALM3; GRB2; CALR; PAM; HLA-DRB1; DDR1; ROBO2; CSRNP1; ACHE; PTPRR; PTPRS; TENM3; PTPRO; CTSZ; PTPRG; ROBO1; LFNG; PPP3CA; CTSL; ADAMTSL2; DNER; NEFL; CTSH; SDF4; CTSB; GAA; NME1; TMEFF1; TMEFF2; RIPPLY2; MMP17; KIT; UFC1; FJX1; DSCAML1; PAFAH1B2; CD44; PAFAH1B1; ASAH1; SEZ6; PTN; EGFR; PAK1; RELN; FRZB; SPP1; CKB; JAM3; GDF10; GDF11; CA10; ATRNL1; LILRB1; AP2B1; PLXDC1; AGT; WDR11; PPP1CA; AXL; SMOC1; MEGF8; AGRN; MEGF9; ADGRL3; RAB3A; CSF1; PLOD3; FAIM2; CELSR2; CXCL14; CDH2; BASP1; CFL2; TNR; NRCAM; KIRREL3; SEMA6B; TPD52; SEMA6C; MAP2K1; SEMA6A; S100A1; SEMA6D; APLP1; ATP1B2; OLFM1; MAG; RTN4R; SEMA7A; NDRG4; GLO1; SLC1A2; CHRD; PLD4; SEZ6L2; NDRG2; BAG6; EFNB2; SLC9A3R1; ADGRG1; UBB; DDRGK1; CHAD; PSAP; CDH22; PLXNA2; PLXNA1; PLXNA4; SYT1; SLC4A10; MT3; HOPX; IGF2R; EFNA1; EFNA2; CNTN1; PLXNB2; CPE; TPP1; PLXNB1; CNTN4; FGFR3; FGFR2; FGFR1; YWHAE; CNTNAP2; DRAXIN; ITGAM; MEGF10; PRKCSH; MEGF11; NRGN; ADAMTS2; ADAMTS1; MDK; TMEM108; DGCR2; YWHAH; GRID2; ATP6AP1; DCC; MEPE; YWHAZ; TGFBR1; TGFBR3; GREM2; RTN4RL1; CHI3L1; DNASE2; NLGN2; SEMA3C; SEMA3A; NRXN1; SEMA3B; SEMA3G; LRP4; ATP1A2; SEMA3E; ACVR1B; LRP8; CLN5; PTPRZ1; ERBB3; ERBB4; LRIG1; S1PR1; SLIT1; MAPK1; BPNT2; SLIT2; NTRK2; SEMA4A; PPIL1; NLGN4X; NEGR1; SEMA4D; SEMA4B; NTRK3; SEMA4C; ATP2B2; SEMA4G; SOD2; USH2A; SOD1; NELL1; NFASC; UFM1; FRAS1; IMPDH2; BAX; MDGA2; MDGA1; NECTIN3; NECTIN1; CBLN1
chemotaxis	GO:0006935		Subtype 4 decreased vs controls	4	13	513	74	15.8172	4.67845	4.41522e-26	1.64772e-23	EPHB6; ROBO2; NRP1; APP; ROBO4; TENM2; PLXND1; PTPRO; PTPRM; CX3CL1; ROBO1; CDH4; ALCAM; CHL1; BSG; NPTN; TNR; NRCAM; PLXNC1; EPHB2; NEO1; EPHB4; SCN1B; EPHB3; PDGFRB; EPHA5; SEMA6C; EPHA4; PDGFRA; EPHA7; CXADR; EPHA6; UNC5A; DCC; VSTM2L; UNC5C; UNC5D; NRG3; KIT; B3GNT2; SCG2; MET; NOTCH3; SEMA7A; NOTCH1; EPHA10; LRTM2; NRXN1; NRXN3; PDGFB; SEMA3G; EFNA5; DPP4; EFNB2; EFNB3; SLIT1; PLXNA1; NCAM1; PLXNA4; PLXNA3; CHGA; SEMA4A; CNTN5; CNTN6; BDNF; SEMA4B; TPBG; L1CAM; NELL1; NFASC; EFNA3; CNTN4; NECTIN1
locomotion	GO:0040011		Subtype 4 decreased vs controls	6	13	1235	117	38.0784	3.07261	5.55212e-26	2.02381e-23	EPHB6; APP; PLXND1; CELSR2; CDH5; CDH4; ALCAM; CDH2; BSG; TNR; SIRPA; NRCAM; PLXNC1; EPHB2; EPHB4; SCN1B; EPHB3; PDGFRB; EPHA5; SEMA6C; EPHA4; PDGFRA; EPHA7; CXADR; EPHA6; UNC5A; UNC5C; UNC5D; TYRO3; ASTN2; SCG2; GPLD1; ASTN1; NOTCH3; SEMA7A; NDRG4; NOTCH1; EPHA10; PDGFB; CD99L2; EFNA5; DPP4; EFNB2; EFNB3; PODXL; PLXNA1; KIAA0319; PLXNA4; PLXNA3; NTNG1; NTNG2; CNTN5; CNTN6; BDNF; TNFSF12; L1CAM; EFNA3; FAT2; FAT3; DCHS1; CNTN4; LRP12; FGFR1; ROBO2; NRP1; ROBO4; TENM2; PODXL2; MEGF10; PTPRO; PTPRM; MIA3; DBH; CX3CL1; PTPRF; ROBO1; PCM1; CHL1; NPTN; MADCAM1; NEO1; DCC; VSTM2L; NRG3; KIT; PECAM1; CDH13; B3GNT2; MET; NLGN2; LRTM2; NRXN1; NRXN3; SEMA3G; LRP8; EGFR; SLIT1; NCAM1; JAM2; CHGA; NTRK2; SEMA4A; ATRNL1; SEMA4B; NTRK3; TPBG; CCK; MERTK; USH2A; NELL1; NFASC; S100P; MEGF8; MEGF9; NECTIN1; ADGRL3
animal organ development	GO:0048513		Subtype 3 decreased vs controls	7	3	3137	200	118.656	1.68554	1.8166e-13	2.27787e-11	TFRC; ADARB1; LIPA; NDST1; KDR; EPHB2; EPHB4; EPHA5; EPHA7; CXADR; SERPINF1; SFRP4; TWSG1; RBP4; SPINT1; TYRO3; ATF6; GPLD1; IGSF8; ENPEP; DHH; STC1; PCDH12; NEU1; APOD; ST3GAL1; NTNG1; JAG1; ACE; NEBL; IGF2; IGF1; COL1A1; EXT1; EXT2; TF; COL1A2; PPT1; DCHS1; ITM2A; HAMP; RET; ROBO2; NRP1; PTPRU; ACHE; NRP2; ECM1; PTPRN; CTSZ; SERPINA10; PCSK9; PTPRJ; VLDLR; CHRDL2; CHRDL1; PTPRG; SHH; HYAL1; TIMP1; MYOC; HEG1; SFTPD; MST1; F7; MMP14; ANGPTL7; MMP16; FAM20C; GAS6; VAMP5; DSCAML1; MATN3; ENG; COL11A1; GBA; RFNG; FSTL3; EGFLAM; BGLAP; FRZB; NPY; RELT; CD74; GDF11; CA10; VEGFA; SULF2; XAB2; COL3A1; CAMK4; ADGRL2; ADGRL3; PLXND1; CD81; LOXL3; EFEMP2; NAGLU; CDH1; LARGE1; KIRREL3; SEMA6B; PDGFRB; PDGFRA; ADAM10; PGF; MINPP1; ADAM17; ADAM15; SELENOP; ROR1; CHODL; FBN2; CSF1R; NOTCH3; CPB2; NOTCH1; PKDCC; CHRD; SLC38A10; LTBP3; FUT1; SCUBE2; EFNB1; WNT6; SCUBE1; MAN2A1; ADGRG6; CDH22; CDH23; PLXNA2; PLXNA1; WNT4; PLXNA3; VCAM1; TMEM132E; RARRES2; BMP7; IGF2R; BMP5; SDK1; BMP3; CXCL12; COL5A1; COL5A2; PLXNB2; PLXNB1; CNTN4; TGFBI; FBN1; B4GALT2; LAMC2; ECE1; TREM2; LAMC1; SGCE; EMILIN1; CFC1B; ATP6AP1; MMP2; TNFRSF19; APOA2; APOA1; LSR; GIP; ATRN; VGF; CDH11; ADGRF5; COL6A3; DSG2; LCP1; MET; CDH19; PAPPA2; LAMA5; HLF; LAMA2; SEMA3C; SEMA3A; SEMA3B; SEMA3G; PLG; NDNF; SEMA3F; THBS3; TTN; CLN5; SLITRK6; SLIT3; CTHRC1; NLGN4X; TIE1; LAMB1; MFAP5; MDGA2; HCN1; NECTIN1
animal organ development	GO:0048513		Subtype 3 increased vs controls	2	52	3137	123	82.0997	1.49818	5.22822e-06	0.000258508	SERPINE1; HNRNPU; CXCL14; ACTB; UBE2L3; TGM1; ATP5IF1; LGALS1; BASP1; CFL2; DPYSL2; STMN1; PLS3; CCN2; CCN1; TGM3; TPD52; MAP2K1; G6PD; ACTN1; KRT1; TPM1; MIF; KRT5; KRT9; MYL6; PRKAR1A; HPRT1; FKBP4; FLG; AARS1; GLO1; CEND1; IQGAP1; RTN4; CORO1C; PRDX3; PRDX2; SLC9A3R1; LDHA; UBB; SERPINH1; SFN; HSPA9; JUP; HSPA5; HBG1; SLC4A10; MSN; EEF2; MT3; HOPX; HRNR; HNRNPD; GNB4; CALM3; SPRR1B; YWHAE; CSRNP1; CLIC4; ITGAM; HSP90AB1; WDR1; FHL1; AKR1B1; NRGN; PPP3CA; YWHAQ; ANXA6; NEFL; YWHAH; DSP; ANXA1; ANXA2; CACYBP; YWHAZ; TGFBR1; NME1; ACTA1; CAT; UFC1; MYH9; CHI3L1; TKT; CRYAB; PAFAH1B2; CD44; PLEC; MYH7; PAFAH1B1; MTPN; TAGLN; CRIP2; CDC42; PDLIM1; DNAJB1; LMNA; SPP1; MAPK1; FLNA; CKB; PDLIM5; PPIL1; PTGES3; AP2B1; SOD2; ASPRV1; WDR11; PPP1CA; SOD1; UFM1; FRAS1; ABI2; KRT17; KRT16; IMPDH2; SMOC1; PTX3; VIM; RAN
animal organ development	GO:0048513		Subtype 2 decreased vs controls	5	46	3137	109	78.901	1.38148	0.000530002	0.0216335	SEMA5A; GALNT11; CD81; PLOD3; XYLT1; HNRNPU; LIPA; AQP1; NDST1; CDH3; NAGLU; CDH1; SEMA6B; SEMA6A; WNT5B; SERPINF1; ATP1B2; SFRP4; TWSG1; RBP4; OLFM3; SFRP2; ROR1; PPIB; GPLD1; S100A7; RTN4R; GPM6A; SEMA7A; CPB2; ENPEP; CNP; DHH; STC1; BAG3; CHAD; NEU1; CDH23; PLXNA3; NTNG1; NTNG2; TGFB2; RARRES2; HOOK3; EEF2; CXCL12; COL5A1; PPT1; FAT1; CPE; TPP1; DCHS1; FAT4; FBN1; DDR1; PTPRU; FLT3; CHD8; CTSZ; SERPINA10; PTPRM; VLDLR; CHRDL1; SHH; ATIC; CTSL; HYAL1; C1QTNF5; CTSH; SRGN; GRID2; ANXA2; MST1; BGN; APOA2; APOA1; RHOA; DCN; GIP; ATRN; F7; MFRP; ANGPTL7; DNASE2; ANG; VAMP5; DSCAML1; ASAH1; HLF; SEMA3C; SEMA3D; SEMA3A; GBA; COL11A2; SEMA3B; PLG; NDNF; SEMA3E; PTN; CLN5; RELN; LMNA; CA10; MFAP5; XAB2; MDGA1; CBLN1
animal organ maturation	GO:0048799		Subtype 3 decreased vs controls	2	94	27	6	1.02127	5.87505	0.00109667	0.0233232	RET; EXT1; DCHS1; PLXNB1; IGF1; THBS3; CDH19
animal organ morphogenesis	GO:0009887		Subtype 5 decreased vs controls	3	26	981	120	49.3953	2.42938	1.96862e-17	3.21418e-15	CSF1; PLOD3; NPPC; EFEMP2; EFEMP1; CDH2; BSG; DAG1; EPHB2; PDGFRB; PDGFRA; SEMA6A; IGFBP5; APLP1; OLFM1; SFRP2; LY6H; NBL1; NOTCH2; FBN2; NDRG4; NOTCH1; HTRA1; PDGFA; THY1; LTBP3; PSEN1; GLG1; EFNB2; SCUBE2; FLRT2; MAN2A1; CDH23; PLXNA1; FZD1; NTNG1; JAG2; NTNG2; TGFB2; JAG1; FZD2; INSR; SLC4A10; BMP7; BMP6; BMP5; EFNA1; EXT2; BMP2; BMP1; PTK7; FAT1; CPE; FAT3; FGFR3; PAM; FGFR2; FGFR1; FBN1; DDR1; ROBO2; CSRNP1; PTPRR; NRP2; TENM3; BMPR2; LAMC3; MEGF11; CTSZ; LAMC2; ADM; LAMC1; ROBO1; LFNG; CALB1; ADAMTS1; CTSH; DGCR2; EDN1; HEG1; GAA; DCN; TGFBR3; GREM1; TMEFF1; TMEFF2; MFRP; NRG3; FJX1; CCDC40; PAPPA2; PAFAH1B1; LAMA5; LAMA2; SEMA3C; LRP4; EGFR; ERBB4; FRZB; LRIG1; SLIT1; BPNT2; SLIT3; RELT; NTRK2; GDF11; LAMB2; ATRNL1; IRX4; LAMB1; USH2A; ACVR2A; VEGFA; SOD1; NELL1; MEGF8; AGRN; NECTIN3; MEGF9; NECTIN1
system development	GO:0048731		Subtype 4 increased vs controls	9	5	4222	204	98.4006	2.07316	6.89762e-27	2.16227e-23	SERPINE1; LIPA; ACTB; GLDN; TSKU; MYLK; LGALS1; CCN3; SERPINF1; P3H1; MIF; CEL; HSPG2; HLA-E; SFRP4; TWSG1; SFRP1; SFRP2; CRISPLD2; MAP1B; CD109; MXRA8; COL8A1; PFN1; GPM6A; SDC4; SDC2; KLK8; CHST11; MAP2; NEU1; APOD; ABCA2; NEBL; IGF2; FZD8; COL1A1; COL1A2; PTK7; PPT1; HNRNPD; HLA-DRB1; ITM2B; CLIC4; GDI1; HEXB; WFIKKN2; CTSZ; AKR1B1; PRL; CHRDL1; UCHL1; CTSL; HYAL1; SMPD1; C1QTNF5; ANXA6; NEFL; CTSH; SDF4; RAC1; TIMP1; NEFH; CTSB; TNFRSF12A; BGN; ECRG4; NME1; MMP14; RIPPLY2; ANGPTL7; MMP19; ANGPTL4; CD44; GRN; TAGLN; ASAH1; GSTP1; COL11A1; GBA; COL11A2; CRIP2; CAPG; PTN; FSTL3; PGRMC1; EGFLAM; BGLAP; FRZB; FLNA; MOG; SULF1; LILRB4; SULF2; COL3A1; TPPP3; SMOC1; CRLF1; SEMA5A; GALNT11; CD81; LOXL3; PLOD3; NCMAP; EFEMP1; CDH3; NAGLU; CDH1; CFL2; MPZ; IGFBP5; S100A1; ADAM10; PGF; COL4A1; S100A6; ADAM9; PPIB; DSC3; CALCA; CNP; GLO1; HTRA1; LTBP3; NID1; CORO1C; SDCBP; SLC9A3R1; SCUBE1; CPAMD8; WNT4; TGFB2; RARRES2; MSN; INHBA; BMP7; BMP6; GFAP; CXCL12; COL5A1; COL5A3; GNAS; GNB4; TPP1; TGFBI; FBN1; YWHAE; ITGAM; WDR1; LAMC3; ITGB4; FHL1; LECT2; OXT; LAMC1; HAPLN2; ADAMTS4; YWHAQ; MDK; BOC; EMILIN3; YWHAH; HSP90AA1; MMP2; YWHAZ; DCN; TGFBR1; TNFRSF1A; MFRP; COL6A3; CHI3L1; DNASE2; ANG; DIPK2A; LTF; MTPN; COL15A1; LAMA2; SEMA3C; LRP1; SEMA3D; LAMA4; SEMA3B; PBXIP1; PRELP; PRCP; NDNF; LRP2; CLN5; SPOCK2; CCL2; MAPK1; PDLIM5; LGI1; PPIL1; LAMB1; S100B; MFAP5; MFAP2; MGP; CD9; FOLR1
animal organ morphogenesis	GO:0009887		Subtype 3 decreased vs controls	4	6	981	82	37.106	2.20988	1.28058e-10	1.07336e-08	ROBO2; NRP1; NRP2; PLXND1; CTSZ; LAMC2; LAMC1; ADARB1; NDST1; SHH; EFEMP2; NAGLU; HYAL1; KDR; EPHB2; EPHB4; PDGFRB; PDGFRA; MMP2; HEG1; MST1; SFRP4; ATRN; MMP14; TWSG1; RBP4; MMP16; ADAM15; FAM20C; DSCAML1; CDH19; PAPPA2; ENG; FBN2; LAMA5; CSF1R; NOTCH1; LAMA2; SEMA3C; SEMA3A; COL11A1; GBA; STC1; LTBP3; RFNG; THBS3; TTN; SCUBE2; WNT6; EGFLAM; BGLAP; FRZB; MAN2A1; ADGRG6; SLITRK6; CDH23; PLXNA1; SLIT3; RELT; WNT4; CTHRC1; NTNG1; GDF11; JAG1; IGF2; LAMB1; BMP7; VEGFA; BMP5; COL1A1; MFAP5; EXT1; SDK1; EXT2; COL3A1; COL1A2; COL5A1; COL5A2; DCHS1; HCN1; FBN1; NECTIN1
regulation of plasma membrane bounded cell projection organization	GO:0120035		Subtype 4 decreased vs controls	2	17	620	81	19.1163	4.23722	6.15706e-26	2.19331e-23	ROBO2; NRP1; TENM1; APP; TENM2; PTPRS; TENM3; BMPR2; PLXND1; PRKCSH; PTPRO; STMN2; CX3CL1; PTPRF; PTPRG; ROBO1; CDH4; CDH2; PALM; NPTN; TNR; NRCAM; PLXNC1; EPHB2; SCN1B; EPHB3; SEMA6C; EPHA4; EPHA7; DCC; ISLR2; RTN4RL2; RGMA; STX1B; RTN4RL1; ADGRB3; IL1RAPL1; KIT; RTN4R; SEMA7A; NLGN1; NDRG4; NRXN1; SEZ6; SEMA3G; LRP4; THY1; EFNA5; LRP8; FSTL4; EFNB2; EFNB3; PODXL; CNR1; SLITRK1; SLIT1; PLXNA1; LRIG2; APOE; CAMK2G; KIAA0319; PLXNA4; PLXNA3; NTNG1; NTNG2; NTRK2; PRNP; SEMA4A; HSPA5; NEGR1; BDNF; SEMA4B; NTRK3; L1CAM; MT3; PTPRD; NELL1; FAT3; SERPINI1; MEGF8; ITM2C
cellular developmental process	GO:0048869		Subtype 4 decreased vs controls	6	13	3548	222	109.395	2.02935	6.89339e-26	2.40104e-23	EPHB6; APP; TFRC; STMN2; STMN3; STMN4; SPINT2; RNF112; ALCAM; BSG; EPHB2; EPHB4; SCN1B; EPHB3; EPHA5; EPHA4; EPHA7; CXADR; EPHA6; UNC5A; OMG; ISLR2; UNC5C; UNC5D; GPR37L1; ADGRB3; ADGRB1; TYRO3; ASTN2; NBL1; GPLD1; ASTN1; NRN1; EPHA10; PDGFB; PCDH12; THY1; APOE; NTNG1; JAG2; NTNG2; JAG1; ACE; CADM1; TNFSF12; RMDN3; L1CAM; EXT2; PDE3A; FAT3; DCHS1; GRB2; CALR; ITM2C; ROBO2; NRP1; TENM1; PTPRU; PCSK1; PTPRR; ECM1; ROBO4; TENM2; PTPRS; TENM3; PTPRO; PTPRM; CX3CL1; PTPRF; ROBO1; C1QTNF3; PCM1; MMP24; CHL1; CRTAC1; CEP68; HEG1; RGMA; NRN1L; KIT; GAS1; FAM20C; B3GNT2; DLD; VAMP3; PLPPR4; ADAM22; RFNG; EGFR; FSTL4; COL19A1; CPN1; NPY; JAM2; GDF11; YIPF3; ATRNL1; C1GALT1; MEGF8; MEGF9; ADGRL3; PLXND1; FAIM2; CELSR2; SLC8A1; TGM1; CDH4; CDH2; BASP1; TNR; NRCAM; PLXNC1; TPD52; PDGFRB; SEMA6C; PDGFRA; APLP2; APLP1; ADCYAP1; OLFM1; OLFM3; ADAM15; DNAJB11; IL6ST; RTN4R; NOTCH3; SEMA7A; NDRG4; NDRG3; NOTCH1; NTM; ILDR2; CPLX2; EFNA5; NDRG2; EFNB2; BRINP1; EFNB3; PODXL; PLXNA1; NPTX1; KIAA0319; PLXNA4; PLXNA3; TMEM132E; HSPA5; SYT1; CNTN5; CNTN6; BDNF; SLC4A10; MT3; PTPRD; EFNA3; CSPG5; CNTN4; FGFR3; FGFR2; LRP12; FGFR1; CNTNAP2; CNTNAP1; BMPR2; MEGF10; TMEM108; NPTN; NEO1; ATP6AP1; DCC; VSTM2L; RTN4RL2; RTN4RL1; IL1RAPL1; PECAM1; VSTM2A; MET; TNFRSF21; NLGN3; NLGN1; LRTM2; NRXN1; CAMK2A; NRXN3; SEMA3G; LRP4; TM2D3; LRP8; PTHLH; CNR1; SLITRK1; SLITRK4; SLITRK3; SLIT1; SLITRK5; BPNT2; NCAM1; NCAM2; CAMK2G; OPCML; NTRK2; SEMA4A; NLGN4X; SLC12A5; SEMA4B; NTRK3; TPBG; TIE1; CCK; MERTK; SOD2; USH2A; SOD1; RAB10; NELL1; NFASC; TAFA1; TLL1; MDGA2; NECTIN3; HCN1; NECTIN1; CBLN1
animal organ morphogenesis	GO:0009887		Subtype 1 increased vs controls	4	138	981	75	40.6309	1.84589	1.01531e-06	5.18369e-05	DDR1; ROBO2; CSRNP1; PTPRR; TENM3; CSF1; MEGF11; CTSZ; PLOD3; ROBO1; LFNG; CDH2; ADAMTS1; BSG; CTSH; CCN1; DGCR2; MAP2K1; SEMA6A; GAA; APLP1; TGFBR1; TGFBR3; GREM2; OLFM1; TMEFF1; TMEFF2; SFRP1; RIPPLY2; FJX1; DSCAML1; PAFAH1B1; NDRG4; SEMA3C; SEMA3A; LRP4; THY1; EGFR; GLG1; EFNB2; SLC9A3R1; ERBB4; FRZB; LRIG1; S1PR1; SLIT1; PLXNA1; MAPK1; BPNT2; SLIT2; FZD1; NTNG1; JAG2; NTNG2; NTRK2; GDF11; ATRNL1; INSR; SLC4A10; USH2A; SOD1; EFNA1; NELL1; FRAS1; BAX; CPE; MEGF8; AGRN; FGFR3; PAM; NECTIN3; FGFR2; FGFR1; MEGF9; NECTIN1
animal organ regeneration	GO:0031100		Subtype 3 decreased vs controls	0	111	67	13	2.53426	5.12971	5.98976e-06	0.000278586	PTPRU; CPB2; NOTCH1; ACE; SERPINA10; APOA2; PGF; IGF2R; F7; CXCL12; LCP1; GAS6; HAMP
animal organ regeneration	GO:0031100		Subtype 2 decreased vs controls	0	62	67	8	1.68517	4.74731	0.000496504	0.0204257	PTPRU; F7; CPB2; CXCL12; ATIC; FLT3; SERPINA10; APOA2
animal organ regeneration	GO:0031100		Subtype 1 decreased vs controls	0	49	67	7	1.35984	5.14765	0.00067031	0.0337827	F7; CPB2; CXCL12; ATIC; SERPINA10; APOA2; LCP1
anatomical structure development	GO:0048856		Subtype 4 increased vs controls	6	5	5062	228	117.978	1.93256	9.788e-27	2.55695e-23	SPARC; COL12A1; SERPINE1; LIPA; ACTB; GLDN; TSKU; MYLK; LGALS3; LGALS1; CCN3; SERPINF1; P3H1; MIF; CEL; HSPG2; HLA-E; SFRP4; TWSG1; SFRP1; SFRP2; CRISPLD2; MAP1B; CD109; MXRA8; COL8A1; PFN1; EZR; GPM6A; SDC4; SDC2; KLK8; CHST11; MAP2; NEU1; APOD; ABCA2; NEBL; RDX; IGF2; FZD8; COL1A1; COL1A2; PTK7; PPT1; HNRNPD; HLA-DRB1; ITM2B; GPI; CLIC4; GDI1; HEXB; WFIKKN2; CTSZ; AKR1B1; PRL; PCSK6; CHRDL1; UCHL1; CTSL; HYAL1; SMPD1; C1QTNF5; ANXA6; NEFL; CTSH; SDF4; RAC1; TIMP1; NEFH; CTSB; CBR1; TNFRSF12A; BGN; ECRG4; NME1; MMP14; RIPPLY2; ANGPTL7; MMP19; ANGPTL2; ANGPTL4; CD44; GRN; TAGLN; ASAH1; GSTP1; COL11A1; GBA; COL11A2; CRIP2; CAPG; PTN; FSTL1; FSTL3; PGRMC1; EGFLAM; BGLAP; FRZB; FLNA; FLNC; CCL21; MOG; SORT1; SULF1; LILRB4; SULF2; COL3A1; TPPP3; SMOC1; CRLF1; SEMA5A; GALNT11; GALNT15; CD81; LOXL3; PLOD3; PLOD1; NCMAP; EFEMP1; CDH3; NAGLU; CDH1; CFL2; MPZ; ARHGDIB; IGFBP5; S100A1; ADAM10; PCOLCE; PGF; COL4A1; S100A6; ADAM9; PPIB; DSC3; CALCA; CNP; GLO1; HTRA1; FBLN1; LTBP3; NID1; CORO1C; SDCBP; SLC9A3R1; SCUBE1; CPAMD8; PGK1; IGFBP7; WNT4; TGFB2; RARRES2; MSN; INHBA; BMP7; BMP6; GFAP; CXCL12; COL5A1; COL5A3; GNAS; GNB4; TPP1; TGFBI; FBN1; YWHAE; ITGAM; WDR1; LAMC3; CPQ; ITGB4; ITGB2; FHL1; LECT2; OXT; LAMC1; HAPLN2; ADAMTS4; YWHAQ; CA2; MDK; BOC; EMILIN3; YWHAH; HSP90AA1; MMP2; YWHAZ; DCN; TGFBR1; TNFRSF1A; MFRP; COL6A3; CHI3L1; DNASE2; ANG; DIPK2A; LTF; MTPN; COL15A1; LAMA2; SEMA3C; LRP1; SEMA3D; LAMA4; SEMA3B; PBXIP1; PRELP; PRCP; NDNF; LRP2; CLN5; SPOCK2; CCL2; MAPK1; PDLIM5; LGI1; PPIL1; LAMB1; S100B; MFAP5; MFAP2; MGP; CD9; FOLR1
anterograde trans-synaptic signaling	GO:0098916		Subtype 5 decreased vs controls	2	36	400	59	20.1408	2.92938	5.09735e-12	4.38988e-10	SNAP25; CLSTN3; PMCH; SLC6A1; CDH8; RPH3A; GRM2; GRID2; CARTPT; PDYN; SHISA6; CACNB1; CORT; STX1B; PVALB; PAFAH1B1; NLGN3; GRIA2; NLGN1; NLGN2; NRXN1; NRXN3; SEZ6; NRXN2; AKAP5; PSEN1; CPLX2; LRP8; CACNA1E; CPLX1; SV2A; CNR1; NPY; SLITRK3; PENK; NPTX1; APOE; TAC1; HCRT; NPTX2; NLGN4X; PRRT2; PTPRN2; SYT2; SLC12A5; SYT1; TPBG; PCDH8; NSG1; SYT7; SST; GIPC1; PCDHB16; PNOC; PCDHB4; PCDHB9; CBLN2; SCN2B; CBLN1
anterograde trans-synaptic signaling	GO:0098916		Subtype 1 increased vs controls	2	29	400	43	16.5671	2.5955	8.50793e-08	5.48779e-06	GRIA2; ACHE; SNAP25; NLGN1; RAB3A; NLGN2; CLSTN3; NRXN1; NRXN3; SLC1A2; SEZ6; NRXN2; PARK7; CPLX2; LRP8; RPH3A; PPP3CA; PCLO; SV2A; SLITRK3; MAPK1; SNCG; NPTX1; APOE; SNCB; SNCA; GRID2; NLGN4X; PRRT2; SYT1; TPBG; PCDH8; TMOD2; SYN1; SYT7; STX1B; AMPH; CBLN2; STX1A; SCN2B; CBLN1; PAFAH1B1
regulation of cell projection organization	GO:0031344		Subtype 4 decreased vs controls	3	17	636	81	19.6096	4.13063	2.78388e-25	9.48576e-23	ROBO2; NRP1; TENM1; APP; TENM2; PTPRS; TENM3; BMPR2; PLXND1; PRKCSH; PTPRO; STMN2; CX3CL1; PTPRF; PTPRG; ROBO1; CDH4; CDH2; PALM; NPTN; TNR; NRCAM; PLXNC1; EPHB2; SCN1B; EPHB3; SEMA6C; EPHA4; EPHA7; DCC; ISLR2; RTN4RL2; RGMA; STX1B; RTN4RL1; ADGRB3; IL1RAPL1; KIT; RTN4R; SEMA7A; NLGN1; NDRG4; NRXN1; SEZ6; SEMA3G; LRP4; THY1; EFNA5; LRP8; FSTL4; EFNB2; EFNB3; PODXL; CNR1; SLITRK1; SLIT1; PLXNA1; LRIG2; APOE; CAMK2G; KIAA0319; PLXNA4; PLXNA3; NTNG1; NTNG2; NTRK2; PRNP; SEMA4A; HSPA5; NEGR1; BDNF; SEMA4B; NTRK3; L1CAM; MT3; PTPRD; NELL1; FAT3; SERPINI1; MEGF8; ITM2C
antibacterial humoral response	GO:0019731		Subtype 1 decreased vs controls	0	37	57	9	1.15688	7.77953	6.0783e-06	0.00052636	IGHM; SPON2; TF; SLPI; PLA2G1B; ANG; IGHA1; IGKV3-20; JCHAIN
antibacterial humoral response	GO:0019731		Subtype 3 decreased vs controls	1	15	57	11	2.15601	5.10202	3.23335e-05	0.00120094	FGB; FGA; SPON2; TF; NPY; SFTPD; HLA-A; IGHA1; VIP; IGKV3-20; JCHAIN
neuron differentiation	GO:0030182		Subtype 2 increased vs controls	5	12	1013	138	49.3343	2.79724	2.59828e-25	2.90896e-22	EPHB6; RAB3A; STMN3; FAIM2; CELSR2; ACTB; CDH4; ALCAM; DPYSL2; BSG; STMN1; DAG1; TNR; NRCAM; EPHB2; SCN1B; KIRREL3; EPHA5; EPHA4; MAP2K1; EPHA7; EPHA6; UNC5A; UNC5B; APLP1; UNC5C; UNC5D; NIF3L1; MAP1B; S100A6; HPRT1; NBL1; VCL; NOTCH2; CSF1R; NOTCH3; RTN1; NRN1; EPHA10; NTM; CEND1; THY1; RTN4; EFNB2; SLC9A3R1; EFNB1; EFNB3; UBB; MAP2; EPB41L3; MAP4; APOE; FZD1; JAG2; NGFR; VCAM1; HSPA5; CNTN5; SLC4A10; INHBA; L1CAM; GFAP; PTPRD; CNTN1; CSPG5; CNTN4; FGFR2; LRP12; ITM2C; ITGB1; NRP1; NRP2; ROBO4; ADM; CX3CL1; PTPRF; UCHL1; CHL1; CRTAC1; TMEM108; NPTN; NEFL; NEO1; NEFH; SCARF1; CEP68; HSP90AA1; EDN1; GPR37; EDN3; GFRA1; YWHAZ; SYN1; TGFBR1; RGMA; TMEFF1; GAP43; NRN1L; CDH11; B3GNT2; MAPT; CRK; DBN1; TNFRSF21; PAFAH1B1; C1QA; NRXN1; PLPPR4; CAMK2A; NRXN3; NTN4; SEMA3G; DLL1; PGRMC1; PTPRZ1; SLITRK1; S1PR1; SLIT1; NCAM1; NCAM2; SLIT2; OPCML; CTHRC1; NTRK2; SLC12A5; SEMA4B; NTRK3; SCLT1; ATP2B2; CCK; SOD2; VEGFA; SOD1; NELL1; VAPA; AGRN; HCN1; NECTIN1
neuron projection development	GO:0031175		Subtype 2 increased vs controls	5	12	654	107	31.8505	3.35944	3.92901e-25	4.10555e-22	EPHB6; RAB3A; STMN3; CELSR2; ACTB; CDH4; ALCAM; DPYSL2; BSG; STMN1; DAG1; TNR; NRCAM; EPHB2; SCN1B; KIRREL3; EPHA5; EPHA4; EPHA7; EPHA6; UNC5A; UNC5B; APLP1; UNC5C; UNC5D; MAP1B; S100A6; HPRT1; NBL1; VCL; NOTCH2; CSF1R; NOTCH3; NRN1; EPHA10; RTN4; EFNB2; SLC9A3R1; EFNB1; EFNB3; UBB; MAP2; EPB41L3; MAP4; APOE; NGFR; CNTN5; L1CAM; GFAP; CNTN1; CSPG5; CNTN4; FGFR2; LRP12; ITGB1; NRP1; NRP2; ROBO4; ADM; PTPRF; UCHL1; CHL1; CRTAC1; TMEM108; NPTN; NEFL; NEO1; NEFH; SCARF1; CEP68; HSP90AA1; EDN1; GPR37; EDN3; GFRA1; RGMA; TMEFF1; GAP43; NRN1L; CDH11; B3GNT2; MAPT; CRK; DBN1; TNFRSF21; PAFAH1B1; NRXN1; PLPPR4; CAMK2A; NRXN3; SEMA3G; PGRMC1; PTPRZ1; SLITRK1; SLIT1; NCAM1; NCAM2; SLIT2; CTHRC1; SLC12A5; SEMA4B; CCK; VEGFA; SOD1; NELL1; VAPA; NECTIN1
antigen processing and presentation	GO:0019882		Subtype 3 increased vs controls	4	8	111	17	2.90503	5.85193	2.86268e-08	2.49276e-06	PDIA3; PSMA7; PSMB8; HLA-E; PSMB6; PSMB7; PSMA6; PSMA3; PSMB5; PSMA4; PSMA1; PSMB3; PSMA2; PSME1; HLA-DPB1; PSME2; ARL8B
antigen processing and presentation	GO:0019882		Subtype 5 increased vs controls	4	39	111	16	3.60029	4.44408	2.41683e-06	0.000190359	PSMA7; HLA-E; ICAM1; PSMA6; AZGP1; PSMA3; PSMB5; PSMA4; PSMB2; PSMA1; PSME1; HLA-DRA; PSME2; HLA-DRB1; RAB8B
antigen processing and presentation	GO:0019882		Subtype 1 increased vs controls	4	60	111	17	4.59738	3.69776	1.30125e-05	0.000520303	PDIA3; IFI30; PSMA7; HLA-E; PSMB7; PSMA6; PSMB5; PSMA4; PSMA1; CTSL; HLA-DRA; CTSH; CALR; CTSD; HLA-DRB1; ARL8B
neuron development	GO:0048666		Subtype 2 increased vs controls	4	12	817	121	39.7888	3.04105	5.66072e-25	5.54538e-22	EPHB6; RAB3A; STMN3; CELSR2; ACTB; CDH4; ALCAM; DPYSL2; BSG; STMN1; DAG1; TNR; NRCAM; EPHB2; SCN1B; KIRREL3; EPHA5; EPHA4; EPHA7; EPHA6; UNC5A; UNC5B; APLP1; UNC5C; UNC5D; MAP1B; S100A6; HPRT1; NBL1; VCL; NOTCH2; CSF1R; NOTCH3; NRN1; EPHA10; NTM; THY1; RTN4; EFNB2; SLC9A3R1; EFNB1; EFNB3; UBB; MAP2; EPB41L3; MAP4; APOE; NGFR; CNTN5; SLC4A10; L1CAM; GFAP; CNTN1; CSPG5; CNTN4; FGFR2; LRP12; ITGB1; NRP1; NRP2; ROBO4; ADM; CX3CL1; PTPRF; UCHL1; CHL1; CRTAC1; TMEM108; NPTN; NEFL; NEO1; NEFH; SCARF1; CEP68; HSP90AA1; EDN1; GPR37; EDN3; GFRA1; YWHAZ; SYN1; RGMA; TMEFF1; GAP43; NRN1L; CDH11; B3GNT2; MAPT; CRK; DBN1; TNFRSF21; PAFAH1B1; C1QA; NRXN1; PLPPR4; CAMK2A; NRXN3; NTN4; SEMA3G; PGRMC1; PTPRZ1; SLITRK1; SLIT1; NCAM1; NCAM2; SLIT2; OPCML; CTHRC1; NTRK2; SLC12A5; SEMA4B; SCLT1; CCK; SOD2; VEGFA; SOD1; NELL1; VAPA; AGRN; HCN1; NECTIN1
antigen processing and presentation of exogenous antigen	GO:0019884		Subtype 3 increased vs controls	3	8	66	15	1.72731	8.68401	1.79194e-09	2.0805e-07	PSMA7; PSMB8; HLA-E; PSMB6; PSMB7; PSMA6; PSMA3; PSMB5; PSMA4; PSMA1; PSMB3; PSMA2; PSME1; HLA-DPB1; PSME2
antigen processing and presentation of exogenous antigen	GO:0019884		Subtype 5 increased vs controls	3	39	66	12	2.14071	5.60561	5.46001e-06	0.000377006	PSMA6; PSMA3; PSMB5; PSMA4; PSMB2; PSMA1; PSME1; HLA-DRA; PSME2; PSMA7; HLA-DRB1; HLA-E
antigen processing and presentation of exogenous antigen	GO:0019884		Subtype 1 increased vs controls	3	60	66	12	2.73358	4.38985	5.6236e-05	0.00188746	PSMB7; PSMA6; PSMB5; PSMA4; PSMA1; CTSL; HLA-DRA; IFI30; CTSD; PSMA7; HLA-DRB1; HLA-E
cellular process	GO:0009987		Subtype 2 increased vs controls	5	2	15139	874	737.287	1.18543	7.8283e-25	7.2177e-22	GMFB; SPINT2; MYLK; NDST2; ATP5IF1; PSMD9; DPYSL2; GABARAPL2; CXADR; UNC5A; UNC5B; CACNA2D1; CACNA2D3; RNASE6; RFX3; UNC5C; UNC5D; SCAMP1; HDHD2; RNASE2; HSPG2; RNASE1; MYL6; PRKAR1B; PRKAR1A; SPARCL1; CDIP1; MYL9; OPTN; PDGFB; PDGFA; THY1; HACD3; GABARAP; C7; EPB41L1; EPB41L2; EPB41L3; VTI1A; LTA4H; JAG2; B3GALNT1; NGFR; ABCA2; CADM3; PRRT2; CADM4; CADM1; CADM2; FN1; L1CAM; B4GAT1; DCHS2; HYOU1; ARF3; PIGR; SIGLEC9; NCAN; SNX12; IL18BP; MMP28; NEFL; NEFM; ENOPH1; NEFH; GPR37; CHST7; GSTO1; PGAM1; PGAM2; RIPK4; SLC39A10; DYNLL2; F3; TMEFF1; GPRC5B; TMEFF2; PSMA4; CDC42EP4; MMP17; CHST1; DLD; CRYAB; VAMP3; PAFAH1B1; MYRF; GSTP1; SEZ6; DLST; FSTL3; EXTL2; RIDA; BGLAP; ADAM23; SPP1; FLNA; BID; YKT6; JAM2; JAM3; MDH1; GOLM1; ATRNL1; TMEM59; FABP3; FABP7; SIGLEC1; AGRN; PDCD5; OLFML2A; CXCL14; CXCL16; EFEMP2; EFEMP1; TNFRSF8; S100A1; STX8; STX7; SLC9A7; S100A6; FSCN1; IL6ST; LY6H; SQSTM1; DSC2; CDKL1; CORO1A; ACAT2; CORO1B; CORO1C; SLC9A1; HSP90B1; BCL2L13; IGSF21; SLC9A3R1; PGK1; TNFRSF14; TXNDC5; GOT1; GOT2; GGCT; PTPRD; ITGB1; SNAP25; MCFD2; ST6GALNAC1; ITGAM; ITGB4; ITGB2; NENF; NRGN; UNC80; FCGR3A; SUMO2; ME1; ITGB8; DNM1L; NEO1; PGM1; BCAS1; DGCR2; HSP90AA1; TNFRSF1B; RAD23B; TNFRSF1A; NRG3; NPC2; ITGA7; CNTNAP5; ST6GALNAC5; TNFRSF21; PPM1N; NTN4; FURIN; PBXIP1; LRP3; PTPRZ1; SLITRK1; PCDH1; EIF4B; CTHRC1; UBQLN2; NTRK2; MARCKSL1; SLC12A5; PCDH7; NTRK3; PCDH8; MERTK; ATOX1; NELL2; NELL1; FCGR2A; MGP; CD248; STUB1; P4HB; EPHB6; SLC23A2; SPON1; TNFRSF6B; PLEKHB1; NUDT1; ICAM2; PREP; NUDT2; ICAM5; NUDT3; ACTB; TXNDC17; ICAM1; UBE2L3; LGALS1; BSG; CCN5; CCN3; CCN2; ATP6V1E1; CCN1; EPHB2; SCN1B; EPHA5; EPHA4; EPHA7; ATP6V1G2; EPHA6; ST6GAL2; ENTPD4; ISLR2; TALDO1; MIF; STX1B; MT1A; ADGRB2; MT1F; STX1A; MT1E; DEFB103A; ADCYAP1R1; NRN1; EPHA10; GIPR; PCDH10; CEND1; PCDH19; PCDH18; ART3; CEP192; CD14; APOE; SCN3B; A2M; PILRA; EXT2; CALY; PPP1R1B; CALM3; GRB2; CALR; SCN2B; NRP1; PCSK1; CSRNP1; NRP2; ECM1; PTPRS; CSRNP3; PTPRN; AKR1B1; MIA3; CHRDL2; PTPRF; CTSS; PTPRG; PTMS; AKAP12; MYDGF; PPP3CA; PCLO; AKAP11; CRTAC1; QSOX1; SPTAN1; CD33; TNFRSF12A; GAA; CACYBP; SORCS2; SYN1; RGMA; AJAP1; CANX; TAX1BP1; UFC1; FJX1; PTMA; DBN1; CD44; STX12; DYNC1I2; TAGLN; NEDD8; CAPG; PTPA; PGRMC1; MGAT5; CD59; MGAT1; CD58; RELT; CD55; LNPK; CAP2; MOG; YIPF3; AP2B1; VEGFA; PPP1CA; GARS1; KITLG; TACC1; CD84; CD83; GDA; MPI; CELSR2; LOXL1; NPPC; PALM; FAM3C; ENPP5; KIRREL3; PDGFRB; CAST; SCARA3; CD93; TMOD2; CARTPT; ERMN; OSCAR; PCP4; DNAJB11; UBE2V2; UBE2V1; PPIA; VCL; PPIC; NDRG4; NDRG3; RTN1; NXPH4; SEL1L; SLC1A2; HTRA1; NDRG2; CACNA1E; RTN4; ADGRG1; CYTL1; FDPS; PRNP; SYT2; VCAM1; SYT1; CNTN5; MSN; DSTN; ADA2; INHBA; CYRIB; MT3; IGF2R; BMP5; QDPR; UBE2N; CNTN1; CYCS; CNTN3; CNTN4; SLC35E2B; YWHAE; PODXL2; LAMC3; PRKCSH; YWHAB; DNPH1; CALB2; LASP1; CALB1; YWHAQ; MAN1A2; CA4; NPTN; MAN1A1; SCARF1; YWHAG; YWHAH; ABHD14B; YWHAZ; GREM1; GREM2; ACTA1; VCAN; GORASP2; MMRN2; CHI3L1; OTUB1; NAXE; SLC3A2; ACVR1B; PTHLH; ADD1; CAND1; MAT2A; SV2A; SPOCK2; SLIT1; SLIT2; CRYM; GALNT7; CHGA; GALNT6; GALNT4; GALNT2; BNIP3; PDAP1; ATP2B2; CCK; SOD2; WARS1; ACVR2A; SOD1; CLCN7; UFM1; NAXD; CNTFR; RNH1; STMN3; EMC10; ENO1; ENO2; SLC4A4; MILR1; GCSH; PCMT1; ALCAM; STMN1; CHGB; DKK2; GABRG2; DKK3; MTAP; BCAM; BIN1; MAP1B; ADPRS; HPRT1; CFD; RPN1; ENDOD1; PRDX3; PRDX2; LDHB; LDHA; PRDX1; CHST10; LHPP; FZD1; ST13; MCAM; RDX; RMDN3; PRDX6; PPP5C; GPR180; GIPC1; TOLLIP; PNOC; TNFSF8; PAM; GPI; PYGB; ADM; SLC6A1; IMPA1; CSRP1; CHL1; TMSB4X; PEA15; ENSA; MRC1; PHF24; RNF150; XXYLT1; UBL7; HAVCR2; CEP68; SERPINB1; NUDC; TPI1; IFNGR1; SLC2A13; ANXA5; NUTF2; SERPINB6; BACE1; ANGPTL4; GAS6; GRN; PLPPR4; TM9SF3; LMAN1; GPNMB; LMAN2; PPP1R7; CKB; DTD1; GPR158; SF3A1; GSN; TPK1; GSS; GSR; SULF1; SMOC2; ERP44; SMOC1; LAMTOR3; HSPA1B; RAB3A; CSF1; CLSTN3; CLSTN1; TNC; PARK7; CDH8; SLC8A2; RPH3A; CDH6; PYCARD; LAMP5; NPEPPS; CDH4; CDH2; CFL2; LAMP2; CFL1; SLC39A6; TNR; PLS3; TMSB10; PCDHAC2; TPD52; RAB2A; MAP2K1; IGFBP5; IGFBP4; IGFBP3; TPM2; TPM1; IGFBP2; TOM1L2; FKBP4; PHPT1; FKBP3; NOTCH2; CSF1R; NOTCH3; GLO1; AK1; CHRD; SLC38A10; ILDR2; BAG6; CD300LF; PLTP; KIAA0319; CD163; RAB4B; BTN2A1; SLC4A10; NSG1; HOPX; GFAP; NSFL1C; PUDP; NSG2; REEP2; CSPG5; ESAM; DPP10; BMPR2; RNF13; WDR1; SGCE; ADAMTS5; ADAMTS2; GM2A; SCRN1; ADAMTS1; ADAMTS8; GAL3ST4; VWF; SORD; REXO2; SMC1B; PKM; ASPH; VSTM2A; CRK; SLC24A2; WBP2; SEMA3G; GLRX; MESD; DNAJB2; DNAJB1; CLEC3B; CACNG8; PPIL1; FKRP; TXNRD2; SEMA4B; DNAJA1; MARCKS; TAFA5; TAFA2; RAB14; VAPA; PSAT1; IMPDH2; MGAT4A; MGAT4B; DNAJA2; TAFA1; FOLR2; CBLN4; NECTIN3; CBLN2; NECTIN2; NECTIN1; PITPNA; AQP4; HS6ST2; HS6ST3; DAG1; PTGDS; B2M; GLUL; ICOSLG; SKP1; AP1B1; GPR37L1; HLA-E; NIF3L1; BOLA2; COL8A1; PFN1; EZR; NBL1; PFN2; IGSF8; HEPACAM; CD99L2; TXN; KLK6; MAP2; MLEC; MAP4; SPTBN1; PTPRN2; INSR; VASN; ITM2C; CD320; DET1; COL18A1; CLIC4; ROBO4; UBXN1; GDI1; GDI2; HILPDA; ADIRF; CX3CL1; HINT1; UCHL1; STAB1; DNER; TMED3; TMED7; TMED4; CBR1; EDN1; EDN3; TSC22D1; HEG1; NME2; GFRA1; GFRA2; NME1; NRN1L; FAM20C; B3GNT2; ALDOC; MAPT; CD302; ALDOA; MAPRE1; MAPRE2; FYTTD1; C1QB; C1QA; PAPLN; AKAP5; LILRA2; AIF1; CST3; SUSD5; UBL4A; GDF10; CGREF1; GDF11; NQO2; LSAMP; LILRB1; LYVE1; AXL; CAMK4; NBR1; CAPZA2; C1QC; MEGF9; GALNT16; FAIM2; ARHGAP36; BASP1; ARHGDIA; COTL1; SIRPA; NRCAM; CA14; PDIA3; NSF; APLP1; SHISA5; ACYP2; ACYP1; ATP1B1; PDIA6; SHISA7; PDIA4; SHISA6; COL4A2; COL4A1; SELENOW; SCG5; AMPH; SCG3; SCG2; FBLN7; NTM; LPL; LTBP2; CPLX2; SEZ6L2; LTBP1; FBLN5; CPLX3; EFNB2; SCUBE3; EFNB1; DPP6; PCSK1N; EFNB3; MAN2A2; UBB; PODXL; MAN2A1; CDH22; MYH11; HSPA8; HSPA5; HSPA4; IDH1; SSC5D; TBCB; TBCA; HSPA2; BAMBI; BLMH; TGFBI; FGFR3; FGFR2; LRP12; FGFR1; PCDHGB7; HSPB6; MEGF10; LMOD1; DBI; HK1; HEBP1; HEBP2; MFSD6; LRRTM2; TMEM108; GLP2R; PLAUR; LSR; POMGNT1; DNM1; TGFBR1; TGFBR2; TGFBR3; GAP43; DDAH1; DDAH2; CDH11; CDH13; HAGH; TMEM9; THOP1; CDH18; CAMK2B; COLEC12; CAMK2D; ATF6B; NRXN1; CAMK2A; NRXN3; PDXP; ATP1A3; ATP1A2; DLL1; THBS4; ACAN; DDT; S1PR1; MAPK1; SNCG; BPNT2; NCAM1; BPNT1; NCAM2; SNCB; CAMK2G; SNCA; OPCML; PCDHGC3; CADPS; SCLT1; HSPE1; GNPDA2; PITHD1; HCN2; HCN1
antigen processing and presentation of exogenous peptide antigen	GO:0002478		Subtype 3 increased vs controls	2	8	55	13	1.43943	9.03137	1.4557e-08	1.38283e-06	PSMA7; PSMB8; HLA-E; PSMB6; PSMB7; PSMA6; PSMA3; PSMB5; PSMA4; PSMA1; PSMB3; PSMA2; HLA-DPB1
antigen processing and presentation of exogenous peptide antigen	GO:0002478		Subtype 1 increased vs controls	2	60	55	12	2.27798	5.26782	1.15887e-05	0.000469359	PSMB7; PSMA6; PSMB5; PSMA4; PSMA1; CTSL; HLA-DRA; IFI30; CTSD; PSMA7; HLA-DRB1; HLA-E
regulation of biological quality	GO:0065008		Subtype 2 increased vs controls	5	16	3704	319	180.389	1.7684	1.03859e-24	9.04384e-22	AQP4; SLC4A4; ACTB; ICAM1; ATP5IF1; PSMD9; DPYSL2; BSG; STMN1; DAG1; CCN3; CCN2; EPHB2; B2M; GLUL; SCN1B; EPHA5; EPHA4; EPHA7; CXADR; CACNA2D1; ISLR2; RFX3; GPR37L1; GABRG2; DKK3; STX1B; MT1A; CRISPLD1; BIN1; MAP1B; BOLA2; MT1F; PFN1; EZR; MYL9; STX1A; MT1E; PFN2; ADCYAP1R1; GIPR; PDGFB; PDGFA; THY1; TXN; HACD3; KLK6; PRDX3; PRDX2; MAP2; PRDX1; EPB41L3; CHST10; APOE; SCN3B; SPTBN1; FZD1; NGFR; ABCA2; PRRT2; PTPRN2; INSR; RDX; FN1; RMDN3; L1CAM; PRDX6; EXT2; CALY; GIPC1; PPP1R1B; CALM3; GRB2; CALR; PAM; SCN2B; GPI; NRP1; PCSK1; PIGR; NRP2; CLIC4; PTPRS; GDI1; PTPRN; AKR1B1; ADM; SLC6A1; CX3CL1; AKAP12; PPP3CA; PCLO; AKAP11; CSRP1; TMSB4X; ENSA; NEFL; SPTAN1; EDN1; EDN3; GSTO1; GAA; HEG1; ANXA5; SLC39A10; SORCS2; F3; SYN1; NME1; BACE1; PSMA4; VSNL1; CDC42EP4; MAPT; ANGPTL4; GAS6; ALDOA; DLD; CRYAB; DBN1; PAFAH1B1; STX12; GRN; GSTP1; SEZ6; CAPG; AKAP5; LMAN1; PGRMC1; RIDA; BGLAP; PPP1R7; SPP1; FLNA; CD59; CKB; BID; DTD1; JAM2; CD55; LNPK; JAM3; UBL4A; GSN; GSR; VEGFA; PPP1CA; ERP44; FABP3; AXL; CAPZA2; AGRN; HSPA1B; RAB3A; CSF1; CLSTN3; CLSTN1; PARK7; CELSR2; CDH8; SLC8A2; RPH3A; PYCARD; CDH4; CDH2; FRRS1L; CFL2; LAMP2; CFL1; PALM; COTL1; SLC39A6; TNR; PLS3; NRCAM; TMSB10; IGFBP5; TPM1; TMOD2; CARTPT; ATP1B1; SHISA7; ERMN; SHISA6; OSCAR; PROCR; EMCN; SLC9A7; SCG5; PPIA; SQSTM1; VCL; DSC2; CSF1R; SEL1L; SLC1A2; LPL; ILDR2; CPLX2; CORO1A; ACAT2; RTN4; CPLX3; SLC9A1; HSP90B1; BAG6; EFNB2; SLC9A3R1; ADGRG1; PCSK1N; UBB; CYTL1; KIAA0319; HSPA8; PRNP; SYT2; SYT1; GOT1; SLC4A10; MSN; DSTN; INHBA; NSG1; CYRIB; MT3; GFAP; BMP5; PTPRD; BAMBI; CSPG5; ESAM; CNTN4; ITGB1; YWHAE; SNAP25; BMPR2; WDR1; YWHAB; ITGB2; LMOD1; NENF; HK1; NRGN; CALB2; UNC80; HEBP1; ADAMTS5; HEBP2; CALB1; YWHAQ; LRRTM2; TMEM108; NPTN; NEO1; YWHAG; YWHAH; HSP90AA1; VWF; PLAUR; LSR; TNFRSF1B; C1QL3; YWHAZ; TGFBR3; DDAH1; ASPH; NPC2; ITGA7; TMEM9; CRK; CAMK2B; SLC24A2; CAMK2D; NRXN1; CAMK2A; NRXN3; SEMA3G; PDXP; ATP1A3; GLRX; FURIN; ATP1A2; DLL1; COCH; ADD1; DNAJB2; CACNG8; SV2A; SLITRK1; S1PR1; SLIT1; MAPK1; SNCG; SLIT2; CRYM; CAMK2G; SNCA; CHGA; NTRK2; SLC12A5; TXNRD2; BNIP3; SEMA4B; NTRK3; PCDH8; CADPS; ATP2B2; MERTK; SOD2; ATOX1; SOD1; NELL2; STUB1; CBLN2; HCN2; HCN1; NECTIN1
antigen processing and presentation of exogenous peptide antigen	GO:0002478		Subtype 5 increased vs controls	2	39	55	10	1.78393	5.60561	3.29651e-05	0.00177558	PSMA6; PSMA3; PSMB5; PSMA4; PSMB2; PSMA1; HLA-DRA; PSMA7; HLA-DRB1; HLA-E
antigen processing and presentation of exogenous peptide antigen via MHC class I	GO:0042590		Subtype 5 increased vs controls	1	39	25	7	0.810876	8.63263	4.96476e-05	0.00252655	PSMA6; PSMA3; PSMB5; PSMA4; PSMB2; PSMA1; PSMA7
antigen processing and presentation of exogenous peptide antigen via MHC class I	GO:0042590		Subtype 1 increased vs controls	1	60	25	7	1.03545	6.76038	0.000216196	0.00602964	PSMB7; PSMA6; PSMB5; PSMA4; PSMA1; IFI30; PSMA7
antigen processing and presentation of exogenous peptide antigen via MHC class I, TAP-dependent	GO:0002479		Subtype 3 increased vs controls	0	8	17	11	0.444914	24.7239	3.8918e-11	7.09303e-09	PSMB6; PSMB7; PSMA6; PSMA3; PSMB5; PSMA4; PSMA1; PSMB3; PSMA2; PSMA7; PSMB8
antigen processing and presentation of exogenous peptide antigen via MHC class I, TAP-dependent	GO:0002479		Subtype 5 increased vs controls	0	39	17	7	0.551396	12.6951	6.35345e-06	0.000423762	PSMA6; PSMA3; PSMB5; PSMA4; PSMB2; PSMA1; PSMA7
antigen processing and presentation of exogenous peptide antigen via MHC class I, TAP-dependent	GO:0002479		Subtype 1 increased vs controls	0	60	17	6	0.704103	8.52148	0.000219425	0.00606572	PSMB7; PSMA6; PSMB5; PSMA4; PSMA1; PSMA7
locomotion	GO:0040011		Subtype 2 increased vs controls	5	13	1235	154	60.1459	2.56044	1.31593e-24	1.08557e-21	EPHB6; CELSR2; CXCL14; ACTB; ICAM1; CXCL16; CDH4; ALCAM; CDH2; CFL2; DPYSL2; CFL1; BSG; DAG1; TNR; SIRPA; CCN3; NRCAM; CCN2; CCN1; EPHB2; SCN1B; KIRREL3; PDGFRB; EPHA5; EPHA4; MAP2K1; EPHA7; CXADR; EPHA6; UNC5A; UNC5B; RFX3; UNC5C; UNC5D; MIF; RNASE2; MAP1B; FSCN1; PPIA; SCG2; NOTCH2; DEFB103A; IGSF8; CSF1R; NOTCH3; NDRG4; EPHA10; PDGFB; PDGFA; CEND1; CD99L2; CORO1A; RTN4; CORO1B; CORO1C; SLC9A1; EFNB2; EFNB1; ADGRG1; EFNB3; PODXL; PLTP; KIAA0319; NGFR; VCAM1; CNTN5; FN1; MSN; DSTN; L1CAM; BAMBI; GIPC1; CNTN1; CNTN4; LRP12; FGFR1; ITGB1; YWHAE; NRP1; NRP2; ROBO4; PODXL2; WDR1; MEGF10; LAMC3; ITGB4; ITGB2; MIA3; CX3CL1; PTPRF; CHL1; DNER; NPTN; NEFL; ITGB8; NEO1; EDN1; GPR37; EDN3; PLAUR; SORD; GFRA1; TGFBR1; TGFBR3; GREM1; TMEFF1; GAP43; VCAN; TMEFF2; NRG3; MMRN2; ITGA7; CDH13; B3GNT2; GAS6; MAPRE1; CRK; CD44; PAFAH1B1; NRXN1; NRXN3; NTN4; SEMA3G; PBXIP1; ATP1A2; THBS4; PGRMC1; GPNMB; S1PR1; SLIT1; MAPK1; FLNA; NCAM1; SLIT2; JAM2; CTHRC1; JAM3; CHGA; NTRK2; ATRNL1; SEMA4B; NTRK3; CCK; ATP2B2; MERTK; VEGFA; NELL1; KITLG; AXL; CD248; MEGF9; NECTIN1
antigen processing and presentation of peptide antigen	GO:0048002		Subtype 3 increased vs controls	3	8	76	14	1.98903	7.03862	6.3647e-08	5.08981e-06	PDIA3; PSMA7; PSMB8; HLA-E; PSMB6; PSMB7; PSMA6; PSMA3; PSMB5; PSMA4; PSMA1; PSMB3; PSMA2; HLA-DPB1
antigen processing and presentation of peptide antigen	GO:0048002		Subtype 1 increased vs controls	3	60	76	14	3.14775	4.44762	1.21242e-05	0.000488522	PDIA3; IFI30; PSMA7; HLA-E; PSMB7; PSMA6; PSMB5; PSMA4; PSMA1; CTSL; HLA-DRA; CALR; CTSD; HLA-DRB1
antigen processing and presentation of peptide antigen	GO:0048002		Subtype 5 increased vs controls	3	39	76	11	2.46506	4.46236	8.68601e-05	0.00408842	PSMA6; AZGP1; PSMA3; PSMB5; PSMA4; PSMB2; PSMA1; HLA-DRA; PSMA7; HLA-DRB1; HLA-E
cellular component morphogenesis	GO:0032989		Subtype 2 increased vs controls	8	12	581	99	28.2954	3.49881	1.88519e-24	1.47742e-21	EPHB6; RAB3A; CELSR2; ACTB; CDH4; ALCAM; CFL2; DPYSL2; BSG; STMN1; DAG1; TNR; NRCAM; EPHB2; SCN1B; KIRREL3; PDGFRB; EPHA5; EPHA4; EPHA7; EPHA6; UNC5A; UNC5B; TPM1; APLP1; TMOD2; UNC5C; UNC5D; PRKAR1A; MAP1B; S100A6; HPRT1; MYL9; NBL1; VCL; NOTCH2; CSF1R; NOTCH3; NRN1; EPHA10; EFNB2; EFNB1; EFNB3; UBB; MAP2; EPB41L3; MYH11; NGFR; ABCA2; CNTN5; L1CAM; CNTN1; CSPG5; CNTN4; FGFR2; ITGB1; NRP1; NRP2; ROBO4; WDR1; ITGB4; LMOD1; UCHL1; CSRP1; CHL1; TMEM108; NPTN; NEFL; DNM1L; NEO1; NEFH; HSP90AA1; EDN1; EDN3; ACTA1; TMEFF1; GAP43; NRN1L; CDH11; B3GNT2; DBN1; PAFAH1B1; NRXN1; PLPPR4; NRXN3; SEMA3G; PGRMC1; PTPRZ1; SLITRK1; SLIT1; NCAM1; SLIT2; SEMA4B; CCK; VEGFA; NELL1; NECTIN2; NECTIN1
antigen processing and presentation of peptide antigen via MHC class I	GO:0002474		Subtype 3 increased vs controls	2	8	44	13	1.15154	11.2892	1.46802e-09	1.76998e-07	PDIA3; PSMA7; PSMB8; HLA-E; PSMB6; PSMB7; PSMA6; PSMA3; PSMB5; PSMA4; PSMA1; PSMB3; PSMA2
antigen processing and presentation of peptide antigen via MHC class I	GO:0002474		Subtype 1 increased vs controls	2	60	44	10	1.82238	5.48732	4.58469e-05	0.00158983	PDIA3; PSMB7; PSMA6; PSMB5; PSMA4; PSMA1; CALR; IFI30; PSMA7; HLA-E
antigen processing and presentation of peptide antigen via MHC class I	GO:0002474		Subtype 5 increased vs controls	2	39	44	9	1.42714	6.30631	3.63478e-05	0.00193124	"GBA",
cell differentiation	GO:0030154		Subtype 2 increased vs controls	6	12	3483	304	169.626	1.79218	2.94839e-24	2.20062e-21	EPHB6; STMN3; SPINT2; ACTB; ICAM1; ATP5IF1; ALCAM; LGALS1; DPYSL2; BSG; STMN1; DAG1; CCN3; CCN2; CCN1; EPHB2; B2M; SCN1B; EPHA5; EPHA4; EPHA7; CXADR; EPHA6; UNC5A; UNC5B; ISLR2; RFX3; UNC5C; UNC5D; MIF; GPR37L1; HSPG2; NIF3L1; PRKAR1A; BIN1; MAP1B; COL8A1; HPRT1; EZR; MYL9; NBL1; ADCYAP1R1; NRN1; EPHA10; PDGFB; CEND1; THY1; PRDX3; MAP2; EPB41L3; MAP4; LTA4H; APOE; A2M; FZD1; JAG2; NGFR; ABCA2; CADM1; RDX; FN1; RMDN3; L1CAM; EXT2; TOLLIP; GRB2; TNFSF8; CALR; ITM2C; NRP1; PCSK1; COL18A1; NRP2; ECM1; CLIC4; ROBO4; PTPRS; GDI1; AKR1B1; ADIRF; ADM; CHRDL2; CX3CL1; PTPRF; PPP3CA; UCHL1; CSRP1; CHL1; CRTAC1; DNER; NEFL; NEFH; CEP68; CBR1; EDN1; GPR37; EDN3; TNFRSF12A; IFNGR1; HEG1; GFRA1; SYN1; NME1; RGMA; TMEFF1; TMEFF2; NRN1L; FAM20C; B3GNT2; ALDOC; MAPT; GAS6; DLD; DBN1; VAMP3; PAFAH1B1; C1QA; GRN; TAGLN; MYRF; PLPPR4; FSTL3; PGRMC1; BGLAP; SPP1; FLNA; JAM2; JAM3; GDF10; GDF11; YIPF3; ATRNL1; LILRB1; SULF1; VEGFA; KITLG; FABP3; AXL; CAMK4; SMOC1; AGRN; MEGF9; RAB3A; CSF1; TNC; FAIM2; CELSR2; NPPC; CDH4; EFEMP2; CDH2; BASP1; CFL2; TNR; NRCAM; KIRREL3; TPD52; PDGFRB; MAP2K1; IGFBP5; IGFBP3; TPM1; APLP1; TMOD2; OSCAR; COL4A2; COL4A1; DNAJB11; S100A6; UBE2V1; IL6ST; SQSTM1; VCL; NOTCH2; CSF1R; NOTCH3; NDRG4; NDRG3; RTN1; GLO1; NTM; HTRA1; ILDR2; CPLX2; NDRG2; ACAT2; RTN4; CORO1C; SLC9A1; BAG6; EFNB2; SLC9A3R1; EFNB1; ADGRG1; EFNB3; UBB; PODXL; MAN2A1; PGK1; CYTL1; MYH11; KIAA0319; SYT2; VCAM1; HSPA5; SYT1; CNTN5; SLC4A10; MSN; TBCB; INHBA; HSPA2; MT3; HOPX; GFAP; BMP5; PTPRD; CNTN1; CSPG5; CNTN4; TGFBI; FGFR3; FGFR2; LRP12; FGFR1; ITGB1; YWHAE; BMPR2; ITGAM; WDR1; MEGF10; LAMC3; ITGB4; ITGB2; LMOD1; DNPH1; ADAMTS5; TMEM108; NPTN; ITGB8; NEO1; SCARF1; YWHAH; HSP90AA1; LSR; TNFRSF1B; YWHAZ; TGFBR1; TGFBR2; TGFBR3; GREM1; ACTA1; GAP43; VCAN; GORASP2; CDH11; ITGA7; VSTM2A; CRK; TNFRSF21; CAMK2B; NRXN1; CAMK2A; NRXN3; NTN4; SEMA3G; PBXIP1; DLL1; PTHLH; ACAN; CAND1; PTPRZ1; SLITRK1; S1PR1; SLIT1; MAPK1; BPNT2; NCAM1; NCAM2; SLIT2; CAMK2G; OPCML; CTHRC1; NTRK2; SLC12A5; BNIP3; SEMA4B; NTRK3; SCLT1; ATP2B2; CCK; MERTK; HSPE1; SOD2; SOD1; NELL1; VAPA; PITHD1; TAFA1; MGP; NECTIN3; NECTIN2; HCN1; NECTIN1
regulation of cellular component organization	GO:0051128		Subtype 2 increased vs controls	5	16	2274	227	110.746	2.04973	3.54566e-24	2.52612e-21	SLC23A2; GMFB; STMN3; ENO1; ICAM1; ATP5IF1; DPYSL2; STMN1; DAG1; CCN3; CCN2; EPHB2; B2M; SCN1B; EPHA5; EPHA4; EPHA7; ISLR2; HSPG2; STX1B; BIN1; MAP1B; PFN1; EZR; STX1A; PFN2; PDGFB; PDGFA; THY1; KLK6; MAP2; EPB41L3; MAP4; CD14; APOE; SPTBN1; FZD1; ABCA2; PRRT2; INSR; RDX; FN1; L1CAM; CALY; CALM3; GRB2; CALR; PAM; ITM2C; NRP1; NRP2; CLIC4; PTPRS; GDI1; GDI2; SNX12; CX3CL1; PTPRF; PTPRG; PPP3CA; CHL1; TMSB4X; NEFL; SPTAN1; EDN1; EDN3; RGMA; TMEFF2; CDC42EP4; MAPT; MAPRE1; MAPRE2; CRYAB; DBN1; CD44; PAFAH1B1; GRN; SEZ6; CAPG; PTPA; CST3; LMAN1; PGRMC1; SPP1; FLNA; BID; LNPK; JAM3; GSN; LILRB1; AP2B1; SVIP; VEGFA; AXL; CAPZA2; AGRN; HSPA1B; RAB3A; CLSTN3; CLSTN1; PDCD5; TNC; PARK7; CDH8; CXCL16; PYCARD; CDH4; EFEMP2; CDH2; CFL2; ARHGDIA; LAMP2; CFL1; PALM; COTL1; TNR; PLS3; NRCAM; TMSB10; PDGFRB; MAP2K1; IGFBP5; IGFBP4; IGFBP3; TPM1; TMOD2; ERMN; TOM1L2; FSCN1; FKBP4; PHPT1; SQSTM1; VCL; CDKL1; NOTCH2; CSF1R; NDRG4; NDRG3; CPLX2; CORO1A; RTN4; CORO1B; FBLN5; CORO1C; CPLX3; SLC9A1; EFNB2; EFNB3; PODXL; KIAA0319; HSPA8; PRNP; RAB4B; SYT2; HSPA5; SYT1; MSN; DSTN; INHBA; HSPA2; CYRIB; MT3; GFAP; BMP5; PTPRD; CNTN1; ESAM; YWHAE; SNAP25; BMPR2; WDR1; PRKCSH; YWHAB; LMOD1; DNPH1; HEBP1; YWHAQ; LRRTM2; NPTN; DNM1L; ARMH3; SCARF1; YWHAH; HSP90AA1; PLAUR; TNFRSF1B; C1QL3; YWHAZ; TGFBR1; TNFRSF1A; GREM1; GAP43; NRG3; ASPH; CDH13; CRK; CAMK2B; CAMK2D; NRXN1; SEMA3G; PDXP; ACVR1B; DLL1; ADD1; DNAJB2; DNAJB1; CAND1; SLITRK1; S1PR1; SLIT1; MAPK1; SLIT2; CAMK2G; SNCA; UBQLN2; NTRK2; BNIP3; SEMA4B; NTRK3; PCDH8; WARS1; NELL1; STUB1; PI16; CBLN2; NECTIN1
antigen processing and presentation of peptide or polysaccharide antigen via MHC class II	GO:0002504		Subtype 1 increased vs controls	0	113	34	7	1.40821	4.97086	0.00105829	0.0231996	CTSL; HLA-DRA; IFI30; CTSD; HLA-DRB1; ARL8B
antigen receptor-mediated signaling pathway	GO:0050851		Subtype 1 decreased vs controls	1	32	232	36	4.70872	7.6454	1.14016e-19	3.30941e-17	IGHV2-70; IGHM; IGHV4-4; IGHV2-5; IGHV6-1; IGHV3-64; IGHV3-43; IGHV3-23; IGHV1-2; IGHV1-45; IGHV1-24; IGHV4-39; IGHV3-49; IGHV1-69; IGHG3; IGHG2; IGKC; IGLC3; IGHA1; IGHV3-7; IGHV3-64D; IGHV3-9; BTF3; IGHV3-72; IGHV5-51; IGHV3-73; IGHV3-74; IGHV3-30; IGHV3-11; IGHV3-13; IGHV3-35; IGHV4-28; IGHV3-15; IGHV2-26; BTN3A2; IGHV3-38
antigen receptor-mediated signaling pathway	GO:0050851		Subtype 3 decreased vs controls	1	79	232	40	8.77533	4.55823	5.3382e-14	7.33956e-12	IGHV4-4; IGHV2-5; IGHV6-1; IGHV3-64; IGHV3-43; IGHV1-3; IGHV3-23; IGHV1-2; IGHV4-59; IGHV1-45; PTPRJ; IGHV1-24; IGHV4-39; IGHV3-49; IGHV1-69; IGHG3; IGHG4; IGHG2; IGKC; IGLC3; IGHV1-69D; IGHA1; IGHV3-7; IGHV3-64D; IGHV5-10-1; ICOSLG; IGHV3-9; BTF3; IGHV3-72; IGHV5-51; IGHV3-73; IGHV3-30; IGHV3-13; IGHV3-35; IGHV4-28; IGHV3-15; IGHV2-26; HLA-A; IGHV3-38; IGHV7-81
antigen receptor-mediated signaling pathway	GO:0050851		Subtype 2 decreased vs controls	1	32	232	32	5.8352	5.48396	9.89211e-14	2.98171e-11	IGHV2-70; IGHV4-4; IGHV6-1; IGHV3-64; IGHV3-43; IGHV3-23; IGHV1-2; IGHV4-59; IGHV4-39; IGHV3-49; IGHV1-69; IGHG3; IGHG2; IGKC; IGLC3; IGHA1; IGHV3-7; IGHV3-64D; IGHV3-9; IGHV3-72; IGHV5-51; IGHV3-73; IGHV3-74; IGHV3-30; IGLC7; IGHV3-13; IGHV3-35; IGHV4-28; IGHV3-15; IGHV2-26; IGHV3-38; IGHV7-81
antimicrobial humoral immune response mediated by antimicrobial peptide	GO:0061844		Subtype 1 decreased vs controls	0	50	102	10	2.07021	4.83042	8.11046e-05	0.00555124	LGALS3; CXCL12; LEAP2; PLA2G1B; ANG; HRG; F2; S100A9; KNG1; S100A7
antimicrobial humoral response	GO:0019730		Subtype 5 increased vs controls	1	63	141	24	4.57334	5.2478	4.08453e-10	5.37991e-08	IGHM; LEAP2; MPI; KNG1; JCHAIN; IGHA1; FGB; FGA; DEFA1; PPBP; LYZ; F2; HLA-E; TF; CXCL12; SLPI; SEMG2; SEMG1; PRTN3; ANG; VIP; HRG; IGKV3-20; PF4; LTF
antimicrobial humoral response	GO:0019730		Subtype 1 decreased vs controls	1	37	141	19	2.86176	6.63926	4.93128e-10	7.22363e-08	IGHM; SPON2; LEAP2; PLA2G1B; RARRES2; LYZ; F2; KNG1; JCHAIN; LGALS3; TF; CXCL12; SLPI; ANG; IGHA1; HRG; S100A9; IGKV3-20; S100A7
antimicrobial humoral response	GO:0019730		Subtype 3 decreased vs controls	2	15	141	22	5.33328	4.12504	1.24765e-07	7.55048e-06	DEFB103A; FGB; FGA; SPON2; CCL21; RARRES2; SFTPD; HLA-A; F2; KNG1; JCHAIN; POMC; TF; CXCL12; NPY; IGHA1; VIP; CCL18; HRG; PRSS2; HAMP; IGKV3-20
antimicrobial humoral response	GO:0019730		Subtype 2 decreased vs controls	0	71	141	12	3.54639	3.38372	0.000404466	0.0172741	CXCL12; RARRES2; ANG; DEFA1; IGHA1; HRG; F2; KNG1; IGKV3-20; KRT6A; S100A7; JCHAIN
biological adhesion	GO:0022610		Subtype 4 increased vs controls	2	45	963	84	22.4443	3.7426	2.34813e-24	5.2578e-21	LGALS3BP; SEMA5A; SNED1; SRPX; SPON2; SPON1; ECM2; ITGAM; COL14A1; LAMC3; ITGB4; CD81; COL12A1; ITGB2; AQP4; LAMC1; ACTB; GLDN; HAPLN2; CDH3; LGALS1; CDH1; MPZ; STAB1; BOC; CCN3; HMCN1; RAC1; CLIC1; EDIL3; TNFRSF12A; OMD; NME2; CEL; COL6A2; MXRA8; ADAM9; COL6A3; COL8A1; EZR; PPIA; CD44; DSC3; COL15A1; CALCA; TNXB; LAMA2; LAMA4; DPT; PBXIP1; THBS2; NID1; CORO1A; NID2; FBLN5; BGLAP; CCL2; FLNA; IGFBP7; GPC4; PDLIM5; S100A11; COL28A1; TGFB2; CCL21; MOG; MSN; LAMB1; BMP7; MFAP4; COL3A1; CXCL12; COL5A1; PTK7; COL5A3; GNAS; CD9; ITGBL1; TGFBI; FOLR1; FBN1
aorta development	GO:0035904		Subtype 3 decreased vs controls	0	126	56	9	2.11818	4.24892	0.000556691	0.0133419	PDGFRB; ROBO2; NDST1; COL3A1; EFEMP2; JAG1; PLXND1; LOXL1; ENG
aortic valve development	GO:0003176		Subtype 5 decreased vs controls	1	152	37	9	1.86303	4.83085	0.000286358	0.00637554	EFNA1; ROBO2; BMP2; BMPR2; JAG1; NOTCH1; TIE1; SLIT3; ROBO1
regulation of multicellular organismal process	GO:0051239		Subtype 2 increased vs controls	5	56	2618	248	127.5	1.9451	1.18174e-23	8.05332e-21	RNH1; EMC10; AQP4; ENO1; BSG; DAG1; CCN3; CCN2; VSIG4; CCN1; PTGDS; EPHB2; B2M; GLUL; ICOSLG; SCN1B; EPHA4; EPHA7; CXADR; CACNA2D1; ISLR2; RFX3; MIF; GPR37L1; HSPG2; HLA-E; STX1B; ADGRB2; BIN1; MAP1B; PFN1; EZR; MYL9; STX1A; PFN2; PDGFB; PDGFA; THY1; GLG1; PRDX2; MAP2; CD14; APOE; SCN3B; SPTBN1; NGFR; CADM1; INSR; FN1; SUCO; L1CAM; VASN; CALM3; CALR; SCN2B; NRP1; GPI; NRP2; ECM1; PTPRS; GDI1; HILPDA; ADM; CX3CL1; PTPRG; AKAP12; MYDGF; PPP3CA; TMSB4X; STAB1; NEFL; CD33; HAVCR2; SERPINB1; EDN1; EDN3; GSTO1; IFNGR1; GAA; HEG1; ANXA5; NME2; F3; AJAP1; GPRC5B; FAM20C; MAPT; ANGPTL4; GAS6; CD46; MAPRE2; DBN1; PAFAH1B1; GRN; MYRF; GSTP1; LILRA2; AIF1; FSTL3; CST3; GPNMB; BGLAP; SPP1; CD58; JAM2; CD55; LNPK; GDF10; MOG; LILRB1; SULF1; VEGFA; SMOC2; KITLG; AXL; CAMK4; NBR1; AGRN; HSPA1B; C1QC; CD84; CD83; CSF1; CLSTN3; CLSTN1; PARK7; SLC8A2; PYCARD; NPPC; CDH4; EFEMP1; BASP1; CFL1; TNR; TNFRSF8; SIRPA; MAP2K1; IGFBP5; S100A1; TPM1; CNPY2; CARTPT; ATP1B1; SHISA7; SHISA6; OSCAR; PROCR; COL4A2; DNAJB11; IL6ST; VCL; DSC2; NOTCH2; CSF1R; LPL; NDRG2; LTBP1; RTN4; CORO1C; SLC9A1; BAG6; EFNB2; SLC9A3R1; EFNB3; MAN2A1; PGK1; TNFRSF14; KIAA0319; PRNP; BTN2A1; SSC5D; INHBA; CYRIB; MT3; HOPX; GFAP; BMP5; PTPRD; BAMBI; FGFR2; FGFR1; ITGB1; YWHAE; BMPR2; HSPB6; HK1; HEBP1; ADAMTS5; ADAMTS1; LRRTM2; TMEM108; NPTN; EMILIN2; ITGB8; YWHAH; HSP90AA1; TNFRSF1B; TGFBR1; TGFBR2; TNFRSF1A; TGFBR3; GREM1; PKM; DDAH1; ASPH; MMRN2; CHI3L1; TNFRSF21; CAMK2B; CAMK2D; NAXE; NRXN1; NTN4; SEMA3G; ATP1A3; FURIN; ATP1A2; ACVR1B; DLL1; PTHLH; ADD1; THBS4; PTPRZ1; DDT; SLITRK1; S1PR1; SLIT1; MAPK1; SLIT2; CAMK2G; CHGA; NTRK2; SEMA4B; NTRK3; ATP2B2; MERTK; WARS1; ACVR2A; SOD1; NELL1; TAFA5; RAB14; PITHD1; MGP; PI16; CBLN2
aortic valve morphogenesis	GO:0003180		Subtype 5 decreased vs controls	0	152	32	7	1.61126	4.34441	0.00228224	0.0358434	EFNA1; ROBO2; JAG1; NOTCH1; TIE1; SLIT3; ROBO1
aortic valve morphogenesis	GO:0003180		Subtype 3 decreased vs controls	0	114	32	6	1.21039	4.95708	0.00234264	0.0436606	ROBO2; JAG1; NOTCH1; TIE1; EMILIN1; SLIT3
apoptotic mitochondrial changes	GO:0008637		Subtype 1 increased vs controls	1	48	57	9	2.36082	3.81224	0.00115666	0.024801	GGCT; ERBB4; CAMK2A; BAX; NPTX1; BID; SOD2; DNM1L; CLU
apoptotic mitochondrial changes	GO:0008637		Subtype 3 increased vs controls	0	121	57	7	1.49177	4.69241	0.00119337	0.0272665	GGCT; CAMK2A; SFN; VPS35; SOD2; DNM1L; HSPD1
cellular developmental process	GO:0048869		Subtype 2 increased vs controls	7	12	3548	306	172.792	1.77092	1.42568e-23	9.31089e-21	EPHB6; STMN3; SPINT2; ACTB; ICAM1; ATP5IF1; ALCAM; LGALS1; DPYSL2; BSG; STMN1; DAG1; CCN3; CCN2; CCN1; EPHB2; B2M; SCN1B; EPHA5; EPHA4; EPHA7; CXADR; EPHA6; UNC5A; UNC5B; ISLR2; RFX3; UNC5C; UNC5D; MIF; GPR37L1; HSPG2; NIF3L1; PRKAR1A; BIN1; MAP1B; COL8A1; HPRT1; EZR; MYL9; NBL1; ADCYAP1R1; NRN1; EPHA10; PDGFB; CEND1; THY1; PRDX3; MAP2; EPB41L3; MAP4; LTA4H; APOE; A2M; FZD1; JAG2; NGFR; ABCA2; CADM1; RDX; FN1; RMDN3; L1CAM; EXT2; TOLLIP; GRB2; TNFSF8; CALR; ITM2C; NRP1; PCSK1; COL18A1; NRP2; ECM1; CLIC4; ROBO4; PTPRS; GDI1; AKR1B1; ADIRF; ADM; CHRDL2; CX3CL1; PTPRF; PPP3CA; UCHL1; CSRP1; CHL1; CRTAC1; DNER; NEFL; NEFH; CEP68; CBR1; EDN1; GPR37; EDN3; TNFRSF12A; IFNGR1; HEG1; GFRA1; SYN1; NME1; RGMA; TMEFF1; TMEFF2; NRN1L; FAM20C; B3GNT2; ALDOC; MAPT; GAS6; DLD; DBN1; VAMP3; PAFAH1B1; C1QA; GRN; TAGLN; MYRF; PLPPR4; FSTL3; PGRMC1; BGLAP; SPP1; FLNA; JAM2; JAM3; GDF10; GDF11; YIPF3; ATRNL1; LILRB1; SULF1; VEGFA; KITLG; FABP3; AXL; CAMK4; SMOC1; AGRN; MEGF9; RAB3A; CSF1; TNC; FAIM2; CELSR2; NPPC; CDH4; EFEMP2; CDH2; BASP1; CFL2; TNR; NRCAM; KIRREL3; TPD52; PDGFRB; MAP2K1; IGFBP5; IGFBP3; TPM1; APLP1; TMOD2; OSCAR; COL4A2; COL4A1; DNAJB11; S100A6; UBE2V1; IL6ST; SQSTM1; VCL; NOTCH2; CSF1R; NOTCH3; NDRG4; NDRG3; RTN1; GLO1; NTM; HTRA1; ILDR2; CPLX2; NDRG2; ACAT2; RTN4; CORO1C; SLC9A1; BAG6; EFNB2; SLC9A3R1; EFNB1; ADGRG1; EFNB3; UBB; PODXL; MAN2A1; PGK1; CYTL1; MYH11; KIAA0319; SYT2; VCAM1; HSPA5; SYT1; CNTN5; SLC4A10; MSN; TBCB; INHBA; HSPA2; MT3; HOPX; GFAP; BMP5; PTPRD; CNTN1; CSPG5; CNTN4; TGFBI; FGFR3; FGFR2; LRP12; FGFR1; ITGB1; YWHAE; BMPR2; ITGAM; WDR1; MEGF10; LAMC3; ITGB4; ITGB2; LMOD1; DNPH1; ADAMTS5; TMEM108; NPTN; ITGB8; DNM1L; NEO1; SCARF1; YWHAH; HSP90AA1; LSR; TNFRSF1B; YWHAZ; TGFBR1; TGFBR2; TGFBR3; GREM1; ACTA1; GAP43; VCAN; GORASP2; CDH11; ITGA7; VSTM2A; CRK; TNFRSF21; CAMK2B; NRXN1; CAMK2A; NRXN3; NTN4; SEMA3G; PBXIP1; DLL1; PTHLH; ACAN; CAND1; PTPRZ1; SLITRK1; S1PR1; SLIT1; MAPK1; BPNT2; NCAM1; NCAM2; SLIT2; CAMK2G; OPCML; CTHRC1; NTRK2; SLC12A5; BNIP3; SEMA4B; NTRK3; SCLT1; ATP2B2; CCK; MERTK; HSPE1; SOD2; SOD1; NELL1; VAPA; PITHD1; TAFA1; MGP; NECTIN3; NECTIN2; HCN1; NECTIN1
apoptotic process	GO:0006915		Subtype 1 increased vs controls	2	48	902	58	37.3589	1.55251	0.00166553	0.0334257	ROBO2; APP; CSRNP1; ITGAM; MEGF10; ITGB2; FAIM2; CLU; MYDGF; HINT1; CTSL; PEA15; CTSH; CCN1; DNM1L; SEMA6A; DCC; APLP1; SHISA5; UNC5D; TGFBR1; TAX1BP1; CHI3L1; DNASE2; PPIA; GAPDH; TNFRSF21; SEMA3A; CAMK2A; ACVR1B; FHIT; PRDX3; BAG6; NCSTN; PAK1; ERBB3; ERBB4; EPB41L3; PSAP; SPP1; MAPK1; NPTX1; SLIT2; BID; RNF130; SNCA; JAG2; CADM1; SORT1; RMDN3; SOD2; MT3; GGCT; CYCS; BAX; FGFR3; FGFR2
apoptotic process	GO:0006915		Subtype 3 increased vs controls	1	121	902	40	23.6066	1.69444	0.00196536	0.0406399	CSRNP1; ITGAM; ITGB2; CAMK2A; NUDT2; FHIT; RTN4; GABARAP; HSPD1; PRDX3; PRDX5; HINT1; LGALS1; PPP2R1A; PEA15; EPB41L3; RPS3; ANXA6; SPP1; PLS3; MAPK1; SFN; VPS35; CCN1; DNM1L; LGALS7; SNCA; CAP1; PDCD6IP; HSPA5; SOD2; MT3; TGFBR1; GGCT; CYCS; CHI3L1; PPIA; GAPDH; CRYAB; S100A8
cell morphogenesis	GO:0000902		Subtype 2 increased vs controls	6	12	690	107	33.6038	3.18416	1.67759e-23	1.05178e-20	EPHB6; RAB3A; SPINT2; CELSR2; ACTB; CDH8; CDH6; CDH4; ALCAM; DPYSL2; BSG; STMN1; DAG1; TNR; NRCAM; EPHB2; SCN1B; KIRREL3; EPHA5; EPHA4; EPHA7; EPHA6; UNC5A; UNC5B; APLP1; UNC5C; UNC5D; MAP1B; S100A6; HPRT1; NBL1; VCL; NOTCH2; CSF1R; NOTCH3; NRN1; EPHA10; EFNB2; SLC9A3R1; EFNB1; EFNB3; UBB; MAP2; EPB41L3; CDH22; NGFR; CNTN5; FN1; L1CAM; CNTN1; CSPG5; CNTN4; FGFR2; ITGB1; NRP1; COL18A1; NRP2; CLIC4; ROBO4; WDR1; LAMC3; UCHL1; CHL1; TMEM108; NPTN; NEFL; NEO1; NEFH; HSP90AA1; EDN1; EDN3; HEG1; GREM1; TMEFF1; GAP43; TMEFF2; NRN1L; CDH11; B3GNT2; DBN1; CDH18; VAMP3; PAFAH1B1; NRXN1; PLPPR4; NRXN3; NTN4; SEMA3G; PGRMC1; PTPRZ1; SLITRK1; SLIT1; NCAM1; SLIT2; CAP2; ATRNL1; SEMA4B; CCK; MERTK; VEGFA; SOD1; NELL1; AXL; MEGF9; NECTIN1
artery development	GO:0060840		Subtype 3 decreased vs controls	1	126	94	15	3.55552	4.21879	9.75979e-06	0.000423753	PDGFRB; ROBO2; NRP1; NOTCH3; JAG1; NOTCH1; PLXND1; LOXL1; VEGFA; NDST1; SHH; COL3A1; EFEMP2; ADGRF5; ENG
artery development	GO:0060840		Subtype 5 decreased vs controls	1	180	94	14	4.73309	2.9579	0.000648709	0.0128059	PDGFRB; ROBO2; NOTCH3; TGFB2; EDN1; BMPR2; JAG1; NOTCH1; LRP1; VEGFA; ROBO1; EFEMP2; APOE; LDLR
axon development	GO:0061564		Subtype 2 increased vs controls	4	12	387	78	18.8473	4.13851	2.70334e-23	1.6297e-20	ITGB1; EPHB6; NRP1; NRP2; ROBO4; RAB3A; ACTB; CDH4; UCHL1; ALCAM; CHL1; CRTAC1; DPYSL2; BSG; STMN1; DAG1; NPTN; NEFL; TNR; NRCAM; EPHB2; NEO1; NEFH; SCN1B; EPHA5; CEP68; EPHA4; HSP90AA1; EDN1; EPHA7; EPHA6; UNC5A; EDN3; UNC5B; APLP1; UNC5C; UNC5D; TMEFF1; GAP43; MAP1B; CDH11; S100A6; B3GNT2; MAPT; VCL; TNFRSF21; PAFAH1B1; NOTCH2; CSF1R; NOTCH3; EPHA10; NRXN1; PLPPR4; NRXN3; SEMA3G; RTN4; EFNB2; EFNB1; PGRMC1; EFNB3; PTPRZ1; SLITRK1; SLIT1; NCAM1; NCAM2; SLIT2; NGFR; CNTN5; SEMA4B; CCK; L1CAM; VEGFA; NELL1; CNTN1; CSPG5; CNTN4; FGFR2; NECTIN1
artery morphogenesis	GO:0048844		Subtype 5 decreased vs controls	0	180	67	12	3.37359	3.55705	0.000363743	0.00790749	PDGFRB; NOTCH3; TGFB2; EDN1; EFEMP2; BMPR2; JAG1; NOTCH1; LRP1; APOE; LDLR; VEGFA
artery morphogenesis	GO:0048844		Subtype 3 decreased vs controls	0	135	67	10	2.53426	3.94593	0.000471184	0.0116305	PDGFRB; NRP1; NOTCH3; COL3A1; EFEMP2; JAG1; NOTCH1; ADGRF5; VEGFA; ENG
developmental process	GO:0032502		Subtype 4 increased vs controls	8	5	5613	236	130.82	1.804	9.39237e-24	1.63573e-20	SPARC; COL12A1; SERPINE1; LIPA; ACTB; GLDN; TSKU; MYLK; LGALS3; LGALS1; CCN3; SERPINF1; P3H1; MIF; CEL; HSPG2; HLA-E; SFRP4; TWSG1; SFRP1; SFRP2; CRISPLD2; MAP1B; CD109; MXRA8; COL8A1; PFN1; EZR; GPM6A; SDC4; SDC2; KLK8; CHST11; MAP2; NEU1; APOD; ABCA2; NEBL; RDX; IGF2; FZD8; COL1A1; COL1A2; PTK7; PPT1; HNRNPD; HLA-DRB1; ITM2B; GPI; CLIC4; GDI1; HEXB; WFIKKN2; CTSZ; AKR1B1; PRL; PCSK6; CHRDL1; SERPINA5; UCHL1; CTSL; HYAL1; SMPD1; C1QTNF5; ANXA6; NEFL; CTSH; SDF4; RAC1; TIMP1; NEFH; CTSC; CTSB; CBR1; TNFRSF12A; BGN; ECRG4; NME1; MMP14; RIPPLY2; ANGPTL7; MMP19; ANGPTL2; ANGPTL4; CD44; GRN; TAGLN; ASAH1; GSTP1; COL11A1; GBA; COL11A2; CRIP2; CAPG; PTN; FSTL1; FSTL3; PGRMC1; ADAM28; EGFLAM; BGLAP; FRZB; FLNA; FLNC; CCL21; MOG; SORT1; SULF1; LILRB4; SULF2; COL3A1; FABP3; TPPP3; SMOC1; CRLF1; SEMA5A; GALNT11; GALNT15; CD81; LOXL3; PLOD3; PLOD1; METRNL; NCMAP; EFEMP1; CDH3; NAGLU; CDH1; CFL2; MPZ; ARHGDIB; IGFBP5; S100A1; IGFBP2; ADAM10; PCOLCE; PGF; COL4A1; S100A6; ADAM9; PPIB; DSC3; CALCA; CNP; GLO1; HTRA1; FBLN1; LTBP3; NID1; CORO1C; SDCBP; SLC9A3R1; SCUBE1; CPAMD8; PGK1; IGFBP7; WNT4; TGFB2; RARRES2; MSN; INHBA; BMP7; BMP6; GFAP; CXCL12; COL5A1; COL5A3; GNAS; GNB4; TPP1; TGFBI; FBN1; YWHAE; ITGAM; WDR1; LAMC3; CPQ; ITGB4; ITGB2; FHL1; LECT2; OXT; LAMC1; HAPLN2; ADAMTS4; YWHAQ; CA2; MDK; BOC; EMILIN3; YWHAH; HSP90AA1; MMP2; YWHAZ; DCN; TGFBR1; TNFRSF1A; MFRP; COL6A3; CHI3L1; DNASE2; ANG; DIPK2A; LTF; MTPN; COL15A1; LAMA2; SEMA3C; LRP1; SEMA3D; LAMA4; SEMA3B; PBXIP1; PRELP; PRCP; NDNF; LRP2; CLN5; CAND1; SPOCK2; CCL2; MAPK1; PDLIM5; LGI1; PPIL1; LAMB1; S100B; MFAP5; MFAP2; MGP; CD9; FOLR1
movement of cell or subcellular component	GO:0006928		Subtype 4 decreased vs controls	4	13	1458	122	44.9541	2.71388	9.34037e-23	3.11491e-20	EPHB6; APP; PLXND1; CELSR2; CDH5; CDH4; ALCAM; CDH2; BSG; TNR; SIRPA; NRCAM; PLXNC1; EPHB2; EPHB4; SCN1B; EPHB3; PDGFRB; EPHA5; SEMA6C; EPHA4; PDGFRA; EPHA7; CXADR; EPHA6; UNC5A; CACNA2D1; UNC5C; UNC5D; TYRO3; ASTN2; SCG2; GPLD1; ASTN1; NOTCH3; SEMA7A; NDRG4; NOTCH1; EPHA10; PDGFB; CD99L2; EFNA5; DPP4; EFNB2; EFNB3; PODXL; PLXNA1; SCN3B; KIAA0319; PLXNA4; PLXNA3; NTNG1; NTNG2; CNTN5; CNTN6; BDNF; TNFSF12; L1CAM; EFNA3; CALY; FAT2; FAT3; DCHS1; CNTN4; LRP12; SCN2B; FGFR1; ROBO2; NRP1; ROBO4; TENM2; PODXL2; MEGF10; PTPRO; PTPRM; MIA3; DBH; CX3CL1; PTPRF; ROBO1; PCM1; CHL1; TMEM108; NPTN; MADCAM1; NEO1; DCC; VSTM2L; NRG3; KIT; PECAM1; CDH13; B3GNT2; MET; LRTM2; NRXN1; NRXN3; SEMA3G; LRP8; EGFR; SLIT1; NCAM1; JAM2; CHGA; NTRK2; SEMA4A; ATRNL1; SEMA4B; NTRK3; TPBG; CCK; MERTK; USH2A; SOD1; NELL1; NFASC; S100P; MEGF8; MEGF9; NECTIN1; ADGRL3
aspartate family amino acid catabolic process	GO:0009068		Subtype 1 increased vs controls	0	82	18	5	0.745521	6.70672	0.0018202	0.0356177	GOT1; GOT2; DLST; CRYM; ASRGL1
aspartate family amino acid metabolic process	GO:0009066		Subtype 1 increased vs controls	1	82	50	9	2.07089	4.34596	0.000502789	0.0124302	MTAP; GOT1; GOT2; DLST; PLOD3; AGA; CRYM; ENOPH1; ASRGL1
regulation of developmental process	GO:0050793		Subtype 2 increased vs controls	3	32	2397	231	116.737	1.97881	1.04427e-22	6.06215e-20	SLC23A2; RNH1; PLEKHB2; PLEKHB1; EMC10; DPYSL2; DAG1; CCN3; CCN2; CCN1; EPHB2; B2M; GLUL; EPHA4; EPHA7; ISLR2; RFX3; MIF; GPR37L1; HSPG2; ADGRB2; BIN1; MAP1B; EZR; NBL1; PDGFB; PDGFA; THY1; GLG1; KLK6; PRDX2; MAP2; EPB41L3; APOE; FZD1; NGFR; INSR; RDX; FN1; SUCO; L1CAM; VASN; CALR; NRP1; ECM1; PTPRS; GDI1; ADIRF; ADM; CX3CL1; PTPRF; MYDGF; PPP3CA; STAB1; NEFL; EDN1; EDN3; NME2; F3; RGMA; AJAP1; GPRC5B; PSMA4; CDC42EP4; FAM20C; MAPT; ANGPTL4; GAS6; ALDOA; CD46; DBN1; CD44; PAFAH1B1; GRN; MYRF; SEZ6; FSTL3; CST3; GPNMB; BGLAP; SPP1; FLNA; JAM2; LNPK; GDF10; GDF11; LILRB1; SULF1; VEGFA; SMOC2; KITLG; AXL; CAMK4; SMOC1; NBR1; AGRN; HSPA1B; C1QC; CD83; CSF1; CLSTN3; CLSTN1; CELSR2; CXCL14; NPPC; CDH4; EFEMP2; EFEMP1; CDH2; BASP1; CFL1; PALM; TNR; NRCAM; MAP2K1; IGFBP5; S100A1; IGFBP3; TPM1; CARTPT; ERMN; PCP4; COL4A2; DNAJB11; IL6ST; VCL; NOTCH2; CSF1R; NOTCH3; CHRD; LPL; CORO1A; RTN4; CORO1B; CORO1C; BAG6; EFNB2; SCUBE3; SLC9A3R1; EFNB3; MAN2A1; PGK1; KIAA0319; SYT2; SYT1; MSN; INHBA; CYRIB; MT3; HOPX; GFAP; BMP5; PTPRD; BAMBI; CSPG5; CNTN4; FGFR3; FGFR2; FGFR1; ITGB1; BMPR2; WDR1; HSPB6; MEGF10; ITGB2; HEBP1; ADAMTS1; LRRTM2; VWC2L; NPTN; EMILIN2; ITGB8; DNM1L; SCARF1; YWHAG; YWHAH; TNFRSF1B; YWHAZ; TGFBR1; TGFBR2; TNFRSF1A; TGFBR3; GREM1; PKM; DDAH1; MMRN2; ITGA7; CHI3L1; VSTM2A; CRK; TNFRSF21; CAMK2B; NAXE; NRXN1; NTN4; SEMA3G; LRP3; ACVR1B; DLL1; COCH; PTHLH; ADD1; THBS4; PTPRZ1; SLITRK1; SPOCK2; S1PR1; SLIT1; MAPK1; SLIT2; CTHRC1; NTRK2; BNIP3; SEMA4B; NTRK3; ATP2B2; SOD2; WARS1; ACVR2A; DLK2; SOD1; NELL1; TAFA5; RAB14; PITHD1; MGP; PI16; P4HB; CBLN2
associative learning	GO:0008306		Subtype 5 decreased vs controls	0	198	82	13	4.12887	3.14856	0.000594401	0.0119751	APP; SNAP25; NDRG4; TPBG; ATP1A2; SLC6A1; PGRMC1; RELN; TAFA2; KIT; NPTN; TNR; NPTX2
astrocyte activation involved in immune response	GO:0002265		Subtype 5 decreased vs controls	0	15	4	3	0.201408	14.8951	0.00332449	0.0486991	APP; LRP1; PSEN1
response to chemical	GO:0042221		Subtype 2 increased vs controls	4	13	4001	330	194.853	1.69358	1.14823e-22	6.42761e-20	EPHB6; CNTFR; SLC23A2; NUDT1; NUDT2; AQP4; SPINT2; ENO2; ACTB; TXNDC17; MYLK; ICAM1; UBE2L3; ALCAM; DPYSL2; BSG; DAG1; CCN3; CCN2; CCN1; EPHB2; B2M; GLUL; SCN1B; EPHA5; EPHA4; EPHA7; CXADR; EPHA6; UNC5A; UNC5B; CACNA2D1; UNC5C; UNC5D; MIF; RNASE2; GABRG2; MTAP; MT1A; MAP1B; MT1F; CDIP1; ADPRS; HPRT1; EZR; OPTN; MT1E; DEFB103A; CUTA; ADCYAP1R1; EPHA10; GIPR; PDGFB; PDGFA; TXN; PRDX3; PRDX2; PRDX1; CD14; LTA4H; APOE; A2M; FZD1; NGFR; ABCA2; PTPRN2; INSR; RDX; L1CAM; PRDX6; VASN; EXT2; PPP5C; CALY; GPR180; GIPC1; TOLLIP; PPP1R1B; CALM3; GRB2; HYOU1; CALR; PAM; SCN2B; NRP1; GPI; PCSK1; PIGR; NRP2; CLIC4; ROBO4; GDI1; PTPRN; HILPDA; AKR1B1; ADM; MIA3; SLC6A1; CX3CL1; CTSS; IL18BP; AKAP12; PPP3CA; UCHL1; CHL1; TMSB4X; PEA15; ENSA; MRC1; NEFL; NEFH; HAVCR2; CBR1; EDN1; NUDC; EDN3; GSTO1; IFNGR1; ANXA5; PGAM2; GFRA1; CACYBP; F3; RGMA; SERPINB6; BACE1; TMEFF1; PSMA4; CDC42EP4; CANX; B3GNT2; MAPT; GAS6; CRYAB; CD44; VAMP3; GSTP1; LILRA2; AIF1; PTPA; PGRMC1; RIDA; GPNMB; BGLAP; ADAM23; SPP1; FLNA; CD58; GDF10; GSN; GSS; GSR; LILRB1; VEGFA; PPP1CA; ERP44; AXL; AGRN; LAMTOR3; HSPA1B; CD83; CSF1; PDCD5; MPI; PARK7; CXCL14; LOXL1; CXCL16; PYCARD; NPPC; NPEPPS; CDH4; TNR; PLS3; SIRPA; NRCAM; PDIA3; PDGFRB; MAP2K1; IGFBP5; STX8; TPM1; IGFBP2; APLP1; COL4A2; COL4A1; SELENOW; FKBP4; IL6ST; LY6H; PPIA; SCG2; NOTCH2; CSF1R; NOTCH3; SEL1L; SLC1A2; CHRD; LPL; ILDR2; LTBP2; CORO1A; RTN4; CORO1B; SLC9A1; HSP90B1; BAG6; EFNB2; SLC9A3R1; EFNB1; EFNB3; PGK1; TNFRSF14; CD300LF; HSPA8; PRNP; SYT2; VCAM1; HSPA5; SYT1; GOT1; CNTN5; HSPA4; IDH1; GOT2; MSN; SSC5D; INHBA; NSG1; HSPA2; CYRIB; MT3; IGF2R; BMP5; NSG2; BAMBI; CNTN1; BLMH; CNTN4; FGFR3; FGFR2; LRP11; FGFR1; ITGB1; BMPR2; ITGB2; HEBP1; CALB1; TMEM108; ME1; NPTN; ITGB8; MAN1A1; NEO1; YWHAG; YWHAH; HSP90AA1; GLP2R; PLAUR; SORD; TNFRSF1B; RAD23B; TGFBR1; TGFBR2; TNFRSF1A; TGFBR3; GREM2; ACTA1; GAP43; PKM; NRG3; ASPH; CHI3L1; CDH13; VSTM2A; CRK; TNFRSF21; COLEC12; CAMK2D; ATF6B; WBP2; NRXN1; CAMK2A; NRXN3; SEMA3G; PDXP; ATP1A3; GLRX; FURIN; SLC3A2; ATP1A2; ACVR1B; ADD1; THBS4; DNAJB2; DNAJB1; CLEC3B; MAT2A; SPOCK2; S1PR1; SLIT1; MAPK1; NCAM1; SLIT2; SNCA; UBQLN2; CHGA; NTRK2; SLC12A5; TXNRD2; BNIP3; SEMA4B; NTRK3; ATP2B2; HSPE1; SOD2; ACVR2A; SOD1; DNAJA1; NELL1; RAB14; IMPDH2; STUB1; P4HB; FOLR2; HCN2; HCN1; NECTIN1
cell-cell adhesion	GO:0098609		Subtype 2 increased vs controls	1	58	536	91	26.1038	3.48608	1.96287e-22	1.0609e-19	ITGB1; CD84; ROBO4; PCDHGB7; PTPRS; ITGAM; PODXL2; MEGF10; CLSTN3; ITGB2; CLSTN1; ICAM2; AQP4; ICAM5; CELSR2; ACTB; CX3CL1; PTPRF; CDH8; ICAM1; CDH6; MILR1; CDH4; ALCAM; LGALS1; CDH2; CSRP1; BSG; NPTN; TNR; SIRPA; CCN3; NRCAM; CCN1; NEO1; CD33; PCDHAC2; KIRREL3; CXADR; CD93; UNC5D; TGFBR2; CDH11; ITGA7; SPARCL1; CDH13; EZR; PPIA; MYL9; VCL; CDH18; CD44; DSC2; PCDH10; NRXN1; NRXN3; THY1; PCDH19; PCDH18; THBS4; IGSF21; SLITRK1; CDH22; FLNA; NCAM2; CD58; PCDH1; JAM2; CAP2; JAM3; CADM3; VCAM1; CADM1; CNTN5; PCDH7; PCDH8; PCDHGC3; FN1; MSN; L1CAM; PPP1CA; BMP5; PTPRD; DCHS2; CNTN1; ESAM; SIGLEC1; CNTN4; NECTIN3; NECTIN2; NECTIN1
positive regulation of nervous system development	GO:0051962		Subtype 4 decreased vs controls	2	31	267	50	8.23234	6.07361	3.58442e-22	1.17046e-19	ROBO2; NRP1; BMPR2; PLXND1; CLSTN3; CLSTN1; CX3CL1; ROBO1; RNF112; CDH4; LRRTM2; NPTN; PLXNC1; EPHB2; EPHB3; EPHA4; ISLR2; ADGRB3; IL1RAPL1; ADGRB1; KIT; IL6ST; NLGN3; SEMA7A; NLGN1; NLGN2; NOTCH1; LRTM2; NRXN1; EFNA5; LRP8; SLITRK1; SLITRK4; SLITRK3; PLXNA1; PLXNA4; LRRC4B; PLXNA3; LINGO2; NTRK2; SEMA4A; ACE; BDNF; TPBG; L1CAM; PTPRD; LRRN1; MEGF8; CBLN2; CBLN1
astrocyte differentiation	GO:0048708		Subtype 3 increased vs controls	1	12	52	7	1.36091	5.14361	0.000730991	0.0181866	MAP2K1; MAPK1; MAPT; VIM; MT3; S100A8; GFAP
astrocyte differentiation	GO:0048708		Subtype 1 increased vs controls	3	10	52	8	2.15373	3.71449	0.00248343	0.0454735	APP; GRN; MAP2K1; LRP1; MAPK1; MAPT; MT3; GFAP
ATP generation from ADP	GO:0006757		Subtype 3 increased vs controls	1	35	41	14	1.07303	13.0472	6.94775e-11	1.18368e-08	GPI; TPI1; PGAM1; PGAM2; ENO1; ENO2; HK1; LDHA; PKM; PGK1; ALDOC; ALDOA; GAPDH; PGM1
ATP generation from ADP	GO:0006757		Subtype 1 increased vs controls	1	62	41	14	1.69813	8.24436	2.12377e-08	1.52e-06	GPI; TPI1; PGAM1; PGAM2; ENO1; ENO2; HK1; LDHA; PKM; PGK1; ALDOC; ALDOA; GAPDH; PGM1
multicellular organismal process	GO:0032501		Subtype 4 increased vs controls	11	5	6635	260	154.639	1.68133	1.56073e-22	2.03858e-19	COL12A1; SERPINE1; AQP4; LIPA; ACTB; GLDN; TSKU; MYLK; CRHBP; LGALS1; CCN3; HMCN1; SERPINF1; CLEC11A; CTRB1; P3H1; MIF; CEL; HSPG2; HLA-E; CHIT1; SFRP4; TWSG1; SFRP1; SFRP2; CRISPLD2; RBP3; MAP1B; PAPPA; CD109; MXRA8; COL8A1; PFN1; EZR; GPM6A; SDC4; SDC2; KLK8; ADH5; SLC5A5; TRPM1; CHST11; MAP2; NEU1; APOD; NXNL1; ABCA2; NEBL; IGF2; FZD8; LYZ; COL1A1; MARCO; COL1A2; PTK7; FXYD1; PPP1R1B; PPT1; HNRNPD; HLA-DRB1; ITM2B; LGMN; GPI; SERPINA3; CLIC4; GDI1; HEXB; WFIKKN2; CTSZ; AKR1B1; PRL; PCSK6; CHRDL1; SERPINA5; UCHL1; CTSO; CTSL; HYAL1; SMPD1; C1QTNF5; ANXA6; NEFL; CTSH; SDF4; RAC1; TIMP1; CLIC1; NEFH; CTSB; TNFRSF12A; ANXA5; BGN; ECRG4; NME1; F5; MMP14; RIPPLY2; ANGPTL7; MMP19; ANGPTL2; ANGPTL4; CD44; GRN; TAGLN; ASAH1; GSTP1; COL11A1; GBA; COL11A2; CRIP2; CAPG; PTN; FSTL1; FSTL3; GNAI2; PGRMC1; ADAM28; EGFLAM; BGLAP; FRZB; FLNA; MOG; SORT1; SULF1; LILRB4; SULF2; COL3A1; TPPP3; SMOC1; CRLF1; SEMA5A; GALNT11; GALNT15; CD81; PROS1; LOXL3; PLOD3; METRNL; NCMAP; EFEMP1; CDH3; NAGLU; CDH1; CFL2; MPZ; ARHGDIB; ENPP4; IGFBP5; S100A1; IGFBP2; ADAM10; PCOLCE; PGF; COL4A1; S100A6; ADAM9; PPIB; PPIA; DSC3; CALCA; CEMIP; CNP; GLO1; HTRA1; FBLN1; LTBP3; NID1; CORO1A; CORO1B; CORO1C; SDCBP; SLC9A3R1; SCUBE1; CPAMD8; IGFBP7; WNT4; TGFB2; RARRES2; MSN; INHBA; BMP7; BMP6; GFAP; CXCL12; COL5A1; COL5A3; GNAS; GNB4; HLA-DRA; TPP1; TGFBI; FBN1; YWHAE; ITGAM; WDR1; LAMC3; ITGB4; ITGB2; FHL1; LECT2; OXT; LAMC1; HAPLN2; ADAMTS4; SCPEP1; YWHAQ; MDK; BOC; EMILIN3; YWHAH; HSP90AA1; MMP2; YWHAZ; DCN; TGFBR1; TNFRSF1A; MFRP; NPC1; CASQ2; COL6A3; CHI3L1; DNASE2; ANG; DIPK2A; LTF; MTPN; COL15A1; LAMA2; SEMA3C; LRP1; SEMA3D; LAMA4; SEMA3B; PBXIP1; PRELP; PRCP; NDNF; LRP2; ATP1A1; COCH; CLN5; CRYZ; SPOCK2; CCL2; MAPK1; PDLIM5; LGI1; PPIL1; LUM; LAMB1; S100B; SOD3; MFAP5; MFAP2; MGP; CD9; FOLR1
ATP metabolic process	GO:0046034		Subtype 3 increased vs controls	2	35	197	27	5.15577	5.23686	2.40649e-11	5.02925e-09	ATP6V1A; GPI; VCP; AK1; OLA1; NUDT2; ENO1; NUDT5; ENO2; HK1; LDHA; PGK1; PGM1; SNCA; HSPA8; TPI1; PGAM1; PGAM2; PKM; NDUFAB1; CYCS; ALDOC; ALDOA; DLD; GAPDH; HSPA1B; MYH7
ATP metabolic process	GO:0046034		Subtype 1 increased vs controls	2	62	197	23	8.15931	2.81887	2.43606e-05	0.000904806	HSPA8; GPI; TPI1; PGAM1; PGAM2; ATP1A2; ENO1; ATP1B1; NUDT5; ENO2; HK1; LDHA; PKM; PGK1; CYCS; ALDOC; BID; ALDOA; DLD; GAPDH; PGM1; HSPA1B; SNCA
cell part morphogenesis	GO:0032990		Subtype 2 increased vs controls	7	12	490	86	23.8636	3.60382	4.50369e-22	2.35303e-19	ITGB1; EPHB6; NRP1; NRP2; ROBO4; RAB3A; CELSR2; ACTB; CDH4; UCHL1; ALCAM; CHL1; DPYSL2; BSG; STMN1; DAG1; TMEM108; NPTN; NEFL; TNR; NRCAM; DNM1L; EPHB2; NEO1; NEFH; SCN1B; KIRREL3; EPHA5; EPHA4; HSP90AA1; EDN1; EPHA7; EPHA6; UNC5A; EDN3; UNC5B; APLP1; UNC5C; UNC5D; TMEFF1; GAP43; NRN1L; MAP1B; CDH11; S100A6; B3GNT2; HPRT1; NBL1; VCL; DBN1; PAFAH1B1; NOTCH2; CSF1R; NOTCH3; NRN1; EPHA10; NRXN1; PLPPR4; NRXN3; SEMA3G; EFNB2; EFNB1; PGRMC1; EFNB3; PTPRZ1; UBB; MAP2; SLITRK1; EPB41L3; SLIT1; NCAM1; SLIT2; NGFR; CNTN5; SEMA4B; CCK; L1CAM; VEGFA; NELL1; CNTN1; CSPG5; CNTN4; FGFR2; NECTIN2; NECTIN1
atrioventricular valve development	GO:0003171		Subtype 5 decreased vs controls	1	114	27	7	1.3595	5.14893	0.000983045	0.0182779	EFNA1; OLFM1; BMP2; TGFB2; BMPR2; NOTCH1; SLIT3
atrioventricular valve morphogenesis	GO:0003181		Subtype 5 decreased vs controls	0	114	24	7	1.20845	5.79255	0.000544698	0.0111457	EFNA1; OLFM1; BMP2; TGFB2; BMPR2; NOTCH1; SLIT3
autocrine signaling	GO:0035425		Subtype 1 decreased vs controls	0	14	7	3	0.142073	21.1159	0.00084517	0.0411404	SERPINB3; S100A9; S100A8
autonomic nervous system development	GO:0048483		Subtype 3 decreased vs controls	1	14	48	8	1.81559	4.40629	0.000906964	0.0201072	RET; NRP1; NRP2; VCAM1; SEMA3A; SEMA3F; ADARB1; PLXNA3
axo-dendritic transport	GO:0008088		Subtype 3 increased vs controls	1	110	72	10	1.88434	5.3069	4.41591e-05	0.00174345	DYNC1H1; HSPA8; UCHL1; NEFL; HNRNPU; HSPB1; MAPT; ARL8B; SOD1; PAFAH1B1
axo-dendritic transport	GO:0008088		Subtype 1 increased vs controls	0	166	72	10	2.98208	3.35336	0.00150749	0.0307262	HSPA8; APP; UCHL1; CALY; TMEM108; NEFL; MAPT; ARL8B; SOD1; PAFAH1B1
axon choice point recognition	GO:0016198		Subtype 5 decreased vs controls	0	28	7	5	0.352464	14.1858	0.0001497	0.00362099	ROBO2; APP; GAP43; EFNB3; ROBO1
cell projection morphogenesis	GO:0048858		Subtype 2 increased vs controls	6	12	471	84	22.9382	3.66201	5.6852e-22	2.87451e-19	ITGB1; EPHB6; NRP1; NRP2; ROBO4; RAB3A; CELSR2; ACTB; CDH4; UCHL1; ALCAM; CHL1; DPYSL2; BSG; STMN1; DAG1; TMEM108; NPTN; NEFL; TNR; NRCAM; EPHB2; NEO1; NEFH; SCN1B; KIRREL3; EPHA5; EPHA4; HSP90AA1; EDN1; EPHA7; EPHA6; UNC5A; EDN3; UNC5B; APLP1; UNC5C; UNC5D; TMEFF1; GAP43; NRN1L; MAP1B; CDH11; S100A6; B3GNT2; HPRT1; NBL1; VCL; DBN1; PAFAH1B1; NOTCH2; CSF1R; NOTCH3; NRN1; EPHA10; NRXN1; PLPPR4; NRXN3; SEMA3G; EFNB2; EFNB1; PGRMC1; EFNB3; PTPRZ1; UBB; MAP2; SLITRK1; EPB41L3; SLIT1; NCAM1; SLIT2; NGFR; CNTN5; SEMA4B; CCK; L1CAM; VEGFA; NELL1; CNTN1; CSPG5; CNTN4; FGFR2; NECTIN1
axon development	GO:0061564		Subtype 5 decreased vs controls	3	28	387	122	19.4862	6.26083	1.04992e-51	1.17546e-48	EPHB6; APP; CDH4; ALCAM; BSG; STMN1; DAG1; TNR; NRCAM; EPHB2; SCN1B; EPHB3; SEMA6B; EPHA5; EPHA4; EPHA7; SEMA6A; EPHA6; UNC5A; SEMA6D; APLP2; APLP1; UNC5C; UNC5D; MAG; ADGRB1; NOTCH2; RTN4R; NOTCH3; SEMA7A; NOTCH1; EPHA10; EFNA5; EFNB2; EFNB1; EFNB3; FLRT2; PLXNA2; PLXNA1; NPTX1; PLXNA4; NTNG1; NTNG2; CNTN5; CNTN6; BDNF; L1CAM; BMP7; EFNA1; EFNA3; EFNA2; PTK7; PLXNB3; CNTN1; PLXNB2; CNTN2; CSPG5; CNTN4; FGFR2; DDR1; ROBO2; DRAXIN; CNTNAP1; NRP2; TENM2; PTPRO; LAMC2; ROBO1; CHL1; CRTAC1; NPTN; NEO1; CEP68; EDN1; EDN3; DCC; VSTM2L; RTN4RL2; TMEFF1; GAP43; RTN4RL1; CDH11; B3GNT2; TNFRSF21; PAFAH1B1; NLGN3; LAMA5; LAMA2; SEMA3C; SEMA3D; LRTM2; AMIGO1; NRXN1; PLPPR4; SEMA3B; NRXN3; SEMA3G; SEMA3E; SEMA3F; PGRMC1; RELN; PTPRZ1; SLITRK2; CNR1; SLITRK1; SLITRK4; SLITRK3; SLIT1; SLITRK5; NCAM1; SLIT3; NCAM2; LGI1; SEMA4D; LAMB2; SEMA4B; CCK; VEGFA; NELL1; NFASC; MEGF8; NECTIN1
cell morphogenesis involved in differentiation	GO:0000904		Subtype 2 increased vs controls	5	12	535	90	26.0551	3.45422	5.87922e-22	2.87972e-19	ITGB1; EPHB6; NRP1; COL18A1; NRP2; CLIC4; ROBO4; RAB3A; WDR1; LAMC3; SPINT2; CELSR2; ACTB; CDH4; UCHL1; ALCAM; CHL1; DPYSL2; BSG; STMN1; DAG1; NPTN; TNR; NRCAM; EPHB2; NEO1; NEFH; SCN1B; EPHA5; EPHA4; HSP90AA1; EDN1; EPHA7; EPHA6; UNC5A; EDN3; UNC5B; HEG1; APLP1; UNC5C; UNC5D; TMEFF1; GAP43; TMEFF2; MAP1B; CDH11; S100A6; B3GNT2; HPRT1; VCL; VAMP3; PAFAH1B1; NOTCH2; CSF1R; NOTCH3; EPHA10; NRXN1; PLPPR4; NRXN3; NTN4; SEMA3G; EFNB2; SLC9A3R1; EFNB1; PGRMC1; EFNB3; PTPRZ1; MAP2; SLITRK1; SLIT1; NCAM1; SLIT2; NGFR; CNTN5; ATRNL1; SEMA4B; FN1; CCK; L1CAM; MERTK; VEGFA; SOD1; NELL1; AXL; CNTN1; CNTN4; FGFR2; MEGF9; NECTIN1
axon development	GO:0061564		Subtype 1 increased vs controls	3	22	387	99	16.0287	6.17642	1.576e-42	1.54388e-39	EPHB6; APP; RAB3A; CDH4; ALCAM; DPYSL2; BSG; STMN1; TNR; NRCAM; PLXNC1; SCN1B; SEMA6B; EPHA5; SEMA6C; EPHA4; SEMA6A; EPHA6; SEMA6D; APLP2; APLP1; UNC5D; MAG; MAP1B; ADGRB1; RTN4R; SEMA7A; EPHA10; EFNA5; EFNB2; PLXNA2; PLXNA1; NPTX1; PLXNA4; NTNG1; NTNG2; L1CAM; EFNA1; EFNA3; EFNA2; PLXNB3; CNTN1; PLXNB2; CSPG5; PLXNB1; CNTN4; FGFR2; DDR1; ROBO2; DRAXIN; TENM2; PTPRO; ROBO1; UCHL1; CHL1; CRTAC1; NPTN; NEFL; NEO1; CEP68; DCC; RTN4RL2; TMEFF1; GAP43; RTN4RL1; B3GNT2; MAPT; DSCAML1; TNFRSF21; PAFAH1B1; SEMA3C; SEMA3A; LRTM2; NRXN1; SEMA3B; NRXN3; SEMA3G; SEMA3E; RELN; PTPRZ1; SLITRK1; SLITRK4; SLITRK3; SLIT1; SLITRK5; NCAM1; NCAM2; SLIT2; SEMA4A; SEMA4D; SEMA4B; SEMA4C; CCK; SEMA4G; S100B; NELL1; NFASC; MEGF8; NECTIN1
movement of cell or subcellular component	GO:0006928		Subtype 2 increased vs controls	3	13	1458	164	71.0063	2.30966	6.39978e-22	3.0397e-19	EPHB6; AQP4; CELSR2; CXCL14; ACTB; ICAM1; CXCL16; CDH4; ALCAM; CDH2; CFL2; DPYSL2; CFL1; BSG; DAG1; TNR; SIRPA; CCN3; NRCAM; CCN2; CCN1; EPHB2; SCN1B; KIRREL3; PDGFRB; EPHA5; EPHA4; MAP2K1; EPHA7; CXADR; EPHA6; UNC5A; UNC5B; CACNA2D1; TPM1; RFX3; UNC5C; UNC5D; MYL6; MAP1B; FSCN1; PPIA; SCG2; NOTCH2; DEFB103A; IGSF8; CSF1R; NOTCH3; NDRG4; EPHA10; PDGFB; CEND1; CD99L2; CORO1A; RTN4; CORO1B; CORO1C; SLC9A1; EFNB2; SLC9A3R1; EFNB1; ADGRG1; EFNB3; UBB; PODXL; MAP4; SCN3B; PLTP; KIAA0319; HSPA8; NGFR; VCAM1; CNTN5; FN1; MSN; DSTN; L1CAM; CALY; BAMBI; GIPC1; CNTN1; CNTN4; LRP12; SCN2B; FGFR1; ITGB1; YWHAE; NRP1; NRP2; ROBO4; PODXL2; WDR1; MEGF10; LAMC3; ITGB4; ITGB2; MIA3; CX3CL1; PTPRF; UCHL1; CHL1; DNER; TMEM108; NPTN; NEFL; ITGB8; NEO1; EDN1; EDN3; SORD; GFRA1; TGFBR1; TGFBR3; GREM1; TMEFF1; GAP43; VCAN; TMEFF2; NRG3; MMRN2; ITGA7; CDH13; B3GNT2; MAPT; GAS6; MAPRE1; CRK; CD44; PAFAH1B1; DYNC1I2; CAMK2D; NRXN1; NRXN3; NTN4; SEMA3G; PBXIP1; THBS4; PGRMC1; S1PR1; SLIT1; FLNA; NCAM1; SLIT2; JAM2; CTHRC1; JAM3; CHGA; NTRK2; GSN; ATRNL1; SEMA4B; NTRK3; CCK; ATP2B2; MERTK; VEGFA; SOD1; NELL1; KITLG; AXL; CD248; MEGF9; NECTIN1
axon development	GO:0061564		Subtype 3 decreased vs controls	4	13	387	53	14.6382	3.62067	2.06522e-14	2.99725e-12	RET; ROBO2; NRP1; NRP2; ROBO4; PLXND1; LAMC2; ECE1; ADARB1; SHH; EPHB2; EPHB4; SEMA6B; EPHA5; EPHA7; MMP2; VSTM2L; APOA4; CDH11; B3GNT2; DSCAML1; LAMA5; CSF1R; NOTCH3; NOTCH1; LAMA2; SEMA3C; SEMA3A; SEMA3B; SEMA3G; SEMA3F; CAMSAP2; EFNB1; PGRMC1; SLITRK3; SLITRK6; PLXNA2; PLXNA1; SLIT3; APOD; PLXNA3; NTNG1; CNTN6; BDNF; BMP7; VEGFA; EXT1; CXCL12; PLXNB2; PLXNB1; CNTN4; NECTIN1
axon development	GO:0061564		Subtype 2 decreased vs controls	2	73	387	27	9.73372	2.77386	4.51034e-06	0.000336643	NLGN3; DDR1; SEMA5A; RTN4R; SEMA7A; CNP; SEMA3C; SEMA3D; SEMA3A; SEMA3B; PTPRM; SEMA3E; CAMSAP2; SHH; RELN; SLITRK2; SLITRK3; PLXNA3; NTNG1; SEMA6B; LGI1; NTNG2; SEMA6A; APOA4; GFRA3; CXCL12; DSCAML1
neuron projection morphogenesis	GO:0048812		Subtype 2 increased vs controls	4	12	463	83	22.5486	3.68093	7.60078e-22	3.50396e-19	ITGB1; EPHB6; NRP1; NRP2; ROBO4; RAB3A; CELSR2; ACTB; CDH4; UCHL1; ALCAM; CHL1; DPYSL2; BSG; STMN1; DAG1; TMEM108; NPTN; NEFL; TNR; NRCAM; EPHB2; NEO1; NEFH; SCN1B; KIRREL3; EPHA5; EPHA4; HSP90AA1; EDN1; EPHA7; EPHA6; UNC5A; EDN3; UNC5B; APLP1; UNC5C; UNC5D; TMEFF1; GAP43; NRN1L; MAP1B; CDH11; S100A6; B3GNT2; HPRT1; NBL1; VCL; DBN1; PAFAH1B1; NOTCH2; CSF1R; NOTCH3; NRN1; EPHA10; NRXN1; PLPPR4; NRXN3; SEMA3G; EFNB2; EFNB1; PGRMC1; EFNB3; PTPRZ1; UBB; MAP2; SLITRK1; EPB41L3; SLIT1; NCAM1; SLIT2; NGFR; CNTN5; SEMA4B; CCK; L1CAM; VEGFA; NELL1; CNTN1; CNTN4; FGFR2; NECTIN1
axon ensheathment	GO:0008366		Subtype 5 decreased vs controls	2	107	112	19	5.63943	3.36914	1.57424e-05	0.000493491	NTRK2; ABCA2; CNTNAP1; MYRF; AMIGO1; HEXB; ADAM22; CLU; KLK6; SOD1; NFASC; MAG; GPC1; DAG1; CNTN1; CNTN2; TNFRSF21; BCAS1; JAM3
axon ensheathment in central nervous system	GO:0032291		Subtype 5 decreased vs controls	1	107	23	7	1.1581	6.0444	0.000439729	0.00930136	ABCA2; CNTNAP1; MAG; MYRF; CNTN1; CNTN2; CLU
positive regulation of biological process	GO:0048518		Subtype 2 increased vs controls	6	6	6162	448	300.096	1.49285	9.40829e-22	4.2133e-19	CNTFR; EMC10; ENO1; SLC4A4; MYLK; ATP5IF1; PSMD9; CAPNS1; STMN1; PRSS8; UNC5B; CACNA2D1; RFX3; UNC5C; DKK2; BIN1; MAP1B; HPRT1; OPTN; CFD; PDGFB; PDGFA; THY1; HACD3; LYPD6; GABARAP; PRDX3; PRDX2; C7; EPB41L2; FZD1; JAG2; NGFR; ABCA2; PRRT2; CADM1; MCAM; RDX; FN1; L1CAM; PRDX6; PPP5C; GIPC1; TOLLIP; TNFSF8; TMEM9B; GPI; ADM; SLC6A1; CHL1; TMSB4X; PEA15; NEFL; HAVCR2; GPR37; GSTO1; IFNGR1; SLC2A13; SLC39A10; F3; BACE1; GPRC5B; PSMA4; CDC42EP4; ANGPTL4; GAS6; PAFAH1B2; VAMP3; PAFAH1B1; GRN; MYRF; GSTP1; FSTL3; LMAN1; RIDA; GPNMB; LMAN2; PPP1R7; SPP1; FLNA; BID; JAM2; JAM3; GSN; SULF1; SMOC2; TMEM59; FABP3; AGRN; LAMTOR3; HSPA1B; RAB3A; CSF1; CLSTN3; CLSTN1; PDCD5; TNC; PARK7; CXCL14; SLC8A2; CXCL16; PYCARD; NPEPPS; CDH4; EFEMP2; CDH2; CFL2; CFL1; TNR; TNFRSF8; MAP2K1; IGFBP5; IGFBP4; S100A1; IGFBP3; TPM1; IGFBP2; STX7; S100A6; FSCN1; PHPT1; IL6ST; SQSTM1; NOTCH2; CSF1R; NOTCH3; CHRD; CORO1A; CORO1B; CORO1C; SLC9A1; BAG6; BCL2L13; SLC9A3R1; TNFRSF14; CD300LF; PLTP; KIAA0319; BTN2A1; NSG1; HOPX; GFAP; PTPRD; NSFL1C; CSPG5; ITGB1; DPP10; SNAP25; BMPR2; ITGAM; RNF13; WDR1; ITGB2; NENF; NRGN; FCGR3A; ADAMTS1; SUMO2; EMILIN2; ITGB8; DNM1L; NEO1; HSP90AA1; VWF; TNFRSF1B; TNFRSF1A; PKM; NRG3; ASPH; VSTM2A; CRK; TNFRSF21; SLC24A2; C1S; WBP2; C1R; PPM1N; SEMA3G; GLRX; FURIN; PBXIP1; LRP3; MESD; COCH; DNAJB2; CLEC3B; CACNG8; PTPRZ1; SLITRK1; CTHRC1; UBQLN2; NTRK2; COL26A1; MARCKSL1; SEMA4B; NTRK3; MERTK; DNAJA1; NELL1; VAPA; DNAJA2; CD248; STUB1; P4HB; FOLR2; CBLN2; NECTIN2; EPHB6; SLC23A2; SPON1; ACTB; ICAM1; UBE2L3; LGALS1; BSG; DAG1; CCN3; CCN2; VSIG4; CCN1; EPHB2; B2M; GLUL; ICOSLG; SCN1B; SKP1; EPHA5; EPHA4; EPHA7; EPHA6; ISLR2; MIF; GPR37L1; HLA-E; STX1B; NIF3L1; COL8A1; PFN1; EZR; NBL1; STX1A; PFN2; ADCYAP1R1; EPHA10; GIPR; CD99L2; TXN; KLK6; MAP2; CD14; APOE; SCN3B; SPTBN1; INSR; SUCO; CALY; CALM3; GRB2; CALR; ITM2C; CD320; NRP1; PCSK1; DET1; CSRNP1; NRP2; ECM1; CSRNP3; GDI1; PTPRN; HILPDA; ADIRF; MIA3; CX3CL1; CTSS; PTMS; AKAP12; MYDGF; PPP3CA; HINT1; CD33; TMED4; CBR1; EDN1; EDN3; TNFRSF12A; HEG1; NME2; GFRA1; NME1; RGMA; VSNL1; FAM20C; MAPT; MAPRE1; CD46; MAPRE2; PTMA; DBN1; CD44; C1QB; C1QA; CRIP2; CAPG; AKAP5; LILRA2; AIF1; PTPA; PGRMC1; MGAT5; CD58; CD55; LNPK; GDF10; GDF11; MOG; LILRB1; AP2B1; LYVE1; SVIP; VEGFA; PPP1CA; KITLG; AXL; CAMK4; TACC1; C1QC; CD84; CD83; NPPC; BASP1; PALM; SIRPA; NRCAM; PDIA3; PDGFRB; NSF; TMOD2; SHISA5; PCOLCE; CARTPT; ATP1B1; SHISA7; OSCAR; PCP4; UBE2V2; UBE2V1; PPIA; SCG2; FBLN7; NDRG4; SLC1A2; HTRA1; LPL; RTN4; EFNB2; SCUBE3; EFNB1; ADGRG1; EFNB3; UBB; PODXL; MAN2A1; CYTL1; HSPA8; PRNP; SYT2; VCAM1; HSPA5; SYT1; MSN; DSTN; INHBA; HSPA2; CYRIB; MT3; IGF2R; BMP5; BAMBI; UBE2N; CNTN1; CYCS; FGFR3; FGFR2; FGFR1; YWHAE; HSPB6; MEGF10; YWHAB; LMOD1; DBI; DNPH1; HK1; HEBP1; HEBP2; YWHAQ; LRRTM2; TMEM108; VWC2L; NPTN; SCARF1; YWHAH; GLP2R; PLAUR; ABHD14B; YWHAZ; TGFBR1; TGFBR2; TGFBR3; GREM1; ACTA1; DDAH1; DDAH2; MMRN2; CHI3L1; CDH13; TMEM9; CAMK2B; COLEC12; CAMK2D; ATF6B; NRXN1; CAMK2A; PDXP; ATP1A2; ACVR1B; DLL1; PTHLH; ADD1; THBS4; CAND1; DDT; SPOCK2; S1PR1; MAPK1; SLIT2; SNCA; CHGA; BNIP3; CADPS; ATP2B2; HSPE1; SOD2; WARS1; ACVR2A; SOD1; PITHD1
axon extension	GO:0048675		Subtype 5 decreased vs controls	1	35	40	10	2.01408	4.96504	0.000109473	0.00277649	NLGN3; SEMA7A; NRP2; EDN1; ALCAM; EDN3; LAMB2; SLIT1; SLIT3; SEMA3F
axon extension involved in axon guidance	GO:0048846		Subtype 3 decreased vs controls	0	19	8	5	0.302598	16.5236	6.4017e-05	0.00220528	NRP1; NRP2; SEMA3A; SLIT3; SEMA3F
axon extension involved in axon guidance	GO:0048846		Subtype 5 decreased vs controls	0	35	8	5	0.402816	12.4126	0.000233669	0.00533897	NRP2; ALCAM; SLIT1; SLIT3; SEMA3F
plasma membrane bounded cell projection morphogenesis	GO:0120039		Subtype 2 increased vs controls	5	12	467	83	22.7434	3.64941	1.22895e-21	5.35072e-19	ITGB1; EPHB6; NRP1; NRP2; ROBO4; RAB3A; CELSR2; ACTB; CDH4; UCHL1; ALCAM; CHL1; DPYSL2; BSG; STMN1; DAG1; TMEM108; NPTN; NEFL; TNR; NRCAM; EPHB2; NEO1; NEFH; SCN1B; KIRREL3; EPHA5; EPHA4; HSP90AA1; EDN1; EPHA7; EPHA6; UNC5A; EDN3; UNC5B; APLP1; UNC5C; UNC5D; TMEFF1; GAP43; NRN1L; MAP1B; CDH11; S100A6; B3GNT2; HPRT1; NBL1; VCL; DBN1; PAFAH1B1; NOTCH2; CSF1R; NOTCH3; NRN1; EPHA10; NRXN1; PLPPR4; NRXN3; SEMA3G; EFNB2; EFNB1; PGRMC1; EFNB3; PTPRZ1; UBB; MAP2; SLITRK1; EPB41L3; SLIT1; NCAM1; SLIT2; NGFR; CNTN5; SEMA4B; CCK; L1CAM; VEGFA; NELL1; CNTN1; CNTN4; FGFR2; NECTIN1
axon extension involved in axon guidance	GO:0048846		Subtype 1 increased vs controls	0	28	8	4	0.331343	12.0721	0.000951978	0.0212554	ALCAM; SEMA3A; SLIT1; SLIT2
axon guidance	GO:0007411		Subtype 5 decreased vs controls	1	28	234	90	11.7824	7.63853	8.08126e-44	4.69132e-41	EPHB6; ROBO2; APP; DRAXIN; NRP2; TENM2; PTPRO; LAMC2; ROBO1; CDH4; ALCAM; CHL1; BSG; DAG1; NPTN; TNR; NRCAM; EPHB2; NEO1; SCN1B; EPHB3; SEMA6B; EPHA5; EPHA4; EDN1; EPHA7; SEMA6A; EPHA6; UNC5A; EDN3; DCC; SEMA6D; VSTM2L; UNC5C; UNC5D; TMEFF1; GAP43; B3GNT2; NOTCH2; NOTCH3; LAMA5; SEMA7A; NOTCH1; EPHA10; LAMA2; SEMA3C; SEMA3D; LRTM2; NRXN1; SEMA3B; NRXN3; SEMA3G; SEMA3E; SEMA3F; EFNA5; EFNB2; EFNB1; PGRMC1; RELN; EFNB3; FLRT2; PLXNA2; SLIT1; PLXNA1; NCAM1; SLIT3; PLXNA4; LGI1; SEMA4D; CNTN5; CNTN6; LAMB2; BDNF; SEMA4B; L1CAM; BMP7; VEGFA; EFNA1; NELL1; NFASC; EFNA3; EFNA2; PTK7; PLXNB3; CNTN1; PLXNB2; CNTN2; CNTN4; NECTIN1
regulation of cellular component movement	GO:0051270		Subtype 4 increased vs controls	4	7	1028	83	23.9592	3.46422	4.82245e-22	5.81439e-19	SEMA5A; GPI; CLIC4; SPARC; CD81; SERPINE1; MYLK; CXCL16; LGALS3; LAMP1; HYAL1; CDH1; MDK; TMSB4X; ARHGDIB; EMILIN3; ENPP2; EMILIN2; CTSH; CCN3; RAC1; TIMP1; TMSB10; NEFH; IGFBP5; SERPINF1; MMP2; ADAM10; MIF; PGF; DCN; TGFBR1; MMP14; SFRP1; SFRP2; ADAM9; PFN1; PHPT1; DSC3; GRN; CEMIP; SDC4; LAMA2; SEMA3C; LRP1; SEMA3D; LAMA4; SEMA3B; PRCP; FBLN1; PTN; CORO1A; CORO1B; CORO1C; GNAI2; SDCBP; SLC9A3R1; MAP2; DDT; SPOCK2; PDGFD; SPOCK3; CCL2; MAPK1; FLNA; APOD; S100A11; WNT4; TGFB2; CCL21; RARRES2; RDX; MSN; LAMB1; PODN; SULF1; BMP7; COL1A1; SMOC2; COL3A1; CXCL12; CD9; LGMN
axon guidance	GO:0007411		Subtype 1 increased vs controls	1	22	234	68	9.69177	7.01626	3.60615e-32	1.66243e-29	EPHB6; ROBO2; APP; DRAXIN; TENM2; PTPRO; ROBO1; CDH4; ALCAM; CHL1; DPYSL2; BSG; NPTN; TNR; NRCAM; PLXNC1; NEO1; SCN1B; SEMA6B; EPHA5; SEMA6C; EPHA4; SEMA6A; EPHA6; DCC; SEMA6D; UNC5D; TMEFF1; GAP43; B3GNT2; DSCAML1; SEMA7A; EPHA10; SEMA3C; SEMA3A; LRTM2; NRXN1; SEMA3B; NRXN3; SEMA3G; SEMA3E; EFNA5; EFNB2; RELN; PLXNA2; SLIT1; PLXNA1; NCAM1; SLIT2; PLXNA4; SEMA4A; SEMA4D; SEMA4B; SEMA4C; SEMA4G; L1CAM; EFNA1; NELL1; NFASC; EFNA3; EFNA2; PLXNB3; CNTN1; PLXNB2; PLXNB1; CNTN4; NECTIN1
regulation of cell junction assembly	GO:1901888		Subtype 4 decreased vs controls	3	10	198	43	6.10488	7.04355	2.35674e-21	7.53869e-19	NLGN3; ROBO2; NRP1; APP; CNTNAP2; NLGN1; PTPRS; NLGN2; CLSTN3; LRTM2; NRXN1; CLSTN1; THY1; EFNA5; SLITRK1; SLITRK4; SLITRK3; LRRTM2; SLIT1; SLITRK5; NPTX1; EPHB2; LRRC4B; EPHB3; LINGO2; NTNG2; NTRK2; SEMA4A; EPHA7; ACE; NEGR1; BDNF; NTRK3; TPBG; PTPRD; LRFN5; ADGRB3; IL1RAPL1; ADGRB1; LRRN1; CBLN2; NECTIN1; CBLN1
axon guidance	GO:0007411		Subtype 3 decreased vs controls	2	13	234	44	8.85098	4.9712	1.78771e-16	3.29653e-14	RET; ROBO2; LAMA5; NRP1; CSF1R; NOTCH3; NRP2; ROBO4; NOTCH1; PLXND1; LAMA2; SEMA3C; SEMA3A; SEMA3B; SEMA3G; LAMC2; ECE1; SEMA3F; EFNB1; PGRMC1; SHH; PLXNA2; PLXNA1; SLIT3; EPHB2; EPHB4; PLXNA3; SEMA6B; EPHA5; EPHA7; CNTN6; BDNF; VSTM2L; BMP7; VEGFA; EXT1; CXCL12; PLXNB2; B3GNT2; PLXNB1; CNTN4; DSCAML1; NECTIN1
axon guidance	GO:0007411		Subtype 2 decreased vs controls	0	73	234	17	5.88551	2.88845	0.000166954	0.0077651	SEMA6B; SEMA5A; LGI1; SEMA7A; SEMA6A; SEMA3C; SEMA3D; SEMA3A; SEMA3B; PTPRM; SEMA3E; GFRA3; SHH; CXCL12; RELN; DSCAML1; PLXNA3
regulation of multicellular organismal process	GO:0051239		Subtype 4 increased vs controls	4	29	2618	142	61.0168	2.32723	7.29863e-22	8.17134e-19	SEMA5A; SPON2; SPARC; CD81; PROS1; SERPINE1; LOXL3; AQP4; ENO1; NCMAP; TSKU; CRHBP; EFEMP1; CDH3; CFL1; ARHGDIB; ENPP2; TNFRSF8; ENPP4; CCN3; CHID1; IGFBP5; S100A1; SERPINF1; OMD; ADAM10; MIF; HSPG2; PRAP1; JMJD8; PGF; HLA-E; SFRP4; TWSG1; SFRP1; SFRP2; MAP1B; CD109; ADAM9; PPIB; PFN1; EZR; DSC3; CALCA; FBLN1; LTBP3; LTBP1; KLK8; CORO1C; SDCBP; SLC9A3R1; MAP2; NEU1; PGK1; APOD; WNT4; TGFB2; IGF2; SSC5D; INHBA; BMP7; BMP6; GFAP; COL1A1; CXCL12; FXYD1; GNAS; HLA-DRA; TPP1; HLA-DRB1; LGMN; FBN1; YWHAE; GPI; GDI1; OXT; PRL; LITAF; CTSO; HYAL1; MDK; TMSB4X; STAB1; EMILIN3; ANXA6; NEFL; EMILIN2; CTSH; RAC1; TIMP1; CTSC; YWHAH; HSP90AA1; SERPINB1; MMP2; ANXA5; NME2; SLC39A12; ECRG4; DCN; TGFBR1; TNFRSF1A; MMP14; GPRC5B; ANGPTL7; CASQ2; CHI3L1; ANGPTL4; LTF; MTPN; GRN; LAMA2; SEMA3C; LRP1; SEMA3D; LAMA4; GSTP1; GBA; SEMA3B; FGL2; PRCP; LRP2; ATP1A1; PTN; THBS2; FSTL3; GNAI2; DDT; BGLAP; FRZB; ABI3BP; MAPK1; MOG; LUM; SULF1; LILRB4; SULF2; SMOC2; MFAP2; MGP; CD9; PI16
axon regeneration	GO:0031103		Subtype 1 increased vs controls	0	68	23	7	0.95261	7.34823	0.000140149	0.00424073	MAG; GAP43; RTN4RL1; MAP1B; NEFL; CSPG5; RTN4RL2
axon regeneration	GO:0031103		Subtype 5 decreased vs controls	0	109	23	7	1.1581	6.0444	0.000439729	0.00928883	MAG; GAP43; RTN4RL1; LAMB2; DAG1; CSPG5; RTN4RL2
axonogenesis	GO:0007409		Subtype 2 increased vs controls	3	12	350	71	17.0454	4.16535	1.98047e-21	8.38972e-19	ITGB1; EPHB6; NRP1; NRP2; ROBO4; RAB3A; ACTB; CDH4; UCHL1; ALCAM; CHL1; DPYSL2; BSG; STMN1; DAG1; NPTN; TNR; NRCAM; EPHB2; NEO1; NEFH; SCN1B; EPHA5; EPHA4; HSP90AA1; EDN1; EPHA7; EPHA6; UNC5A; EDN3; UNC5B; APLP1; UNC5C; UNC5D; TMEFF1; GAP43; MAP1B; CDH11; S100A6; B3GNT2; VCL; PAFAH1B1; NOTCH2; CSF1R; NOTCH3; EPHA10; NRXN1; PLPPR4; NRXN3; SEMA3G; EFNB2; EFNB1; PGRMC1; EFNB3; PTPRZ1; SLITRK1; SLIT1; NCAM1; SLIT2; NGFR; CNTN5; SEMA4B; CCK; L1CAM; VEGFA; NELL1; CNTN1; CNTN4; FGFR2; NECTIN1
regulation of cell motility	GO:2000145		Subtype 4 increased vs controls	3	7	953	79	22.2112	3.55676	1.25773e-21	1.31424e-18	SEMA5A; GPI; CLIC4; SPARC; CD81; SERPINE1; MYLK; CXCL16; LGALS3; HYAL1; CDH1; MDK; TMSB4X; ARHGDIB; EMILIN3; ENPP2; EMILIN2; CTSH; CCN3; RAC1; TIMP1; TMSB10; IGFBP5; SERPINF1; MMP2; ADAM10; MIF; PGF; DCN; TGFBR1; MMP14; SFRP1; SFRP2; ADAM9; PFN1; PHPT1; GRN; CEMIP; SDC4; LAMA2; SEMA3C; LRP1; SEMA3D; LAMA4; SEMA3B; PRCP; FBLN1; PTN; CORO1A; CORO1B; CORO1C; GNAI2; SDCBP; SLC9A3R1; DDT; SPOCK2; PDGFD; SPOCK3; CCL2; MAPK1; FLNA; APOD; S100A11; WNT4; TGFB2; CCL21; RARRES2; RDX; MSN; LAMB1; PODN; SULF1; BMP7; COL1A1; SMOC2; COL3A1; CXCL12; CD9; LGMN
axonal fasciculation	GO:0007413		Subtype 5 decreased vs controls	0	42	22	12	1.10774	10.8328	2.84692e-08	1.53871e-06	CEP68; EPHA4; AMIGO1; CNR1; CRTAC1; CNTN2; NRCAM; NCAM2; CNTN4; MEGF8; EPHB2; TNFRSF21; EPHB3
regulation of cell migration	GO:0030334		Subtype 4 increased vs controls	2	7	895	76	20.8594	3.64344	2.2124e-21	2.16732e-18	SEMA5A; GPI; CLIC4; SPARC; CD81; SERPINE1; MYLK; CXCL16; LGALS3; HYAL1; CDH1; MDK; TMSB4X; ARHGDIB; EMILIN3; ENPP2; EMILIN2; CTSH; CCN3; RAC1; TIMP1; TMSB10; IGFBP5; SERPINF1; MMP2; ADAM10; MIF; PGF; DCN; TGFBR1; MMP14; SFRP1; SFRP2; ADAM9; PFN1; GRN; CEMIP; SDC4; LAMA2; SEMA3C; LRP1; SEMA3D; LAMA4; SEMA3B; PRCP; FBLN1; PTN; CORO1A; CORO1B; CORO1C; GNAI2; SDCBP; SLC9A3R1; DDT; PDGFD; CCL2; MAPK1; FLNA; APOD; S100A11; WNT4; TGFB2; CCL21; RARRES2; RDX; MSN; LAMB1; PODN; SULF1; BMP7; COL1A1; SMOC2; COL3A1; CXCL12; CD9; LGMN
axonal fasciculation	GO:0007413		Subtype 1 increased vs controls	0	54	22	8	0.911192	8.77971	1.62548e-05	0.00062908	CEP68; EPHA4; CRTAC1; SEMA3A; NRCAM; NCAM2; CNTN4; MEGF8; TNFRSF21
axonogenesis	GO:0007409		Subtype 5 decreased vs controls	2	28	350	112	17.6232	6.35526	5.70235e-48	4.70414e-45	EPHB6; APP; CDH4; ALCAM; BSG; STMN1; DAG1; TNR; NRCAM; EPHB2; SCN1B; EPHB3; SEMA6B; EPHA5; EPHA4; EPHA7; SEMA6A; EPHA6; UNC5A; SEMA6D; APLP2; APLP1; UNC5C; UNC5D; ADGRB1; NOTCH2; RTN4R; NOTCH3; SEMA7A; NOTCH1; EPHA10; EFNA5; EFNB2; EFNB1; EFNB3; FLRT2; PLXNA2; PLXNA1; NPTX1; PLXNA4; NTNG1; NTNG2; CNTN5; CNTN6; BDNF; L1CAM; BMP7; EFNA1; EFNA3; EFNA2; PTK7; PLXNB3; CNTN1; PLXNB2; CNTN2; CNTN4; FGFR2; ROBO2; DRAXIN; CNTNAP1; NRP2; TENM2; PTPRO; LAMC2; ROBO1; CHL1; NPTN; NEO1; EDN1; EDN3; DCC; VSTM2L; TMEFF1; GAP43; CDH11; B3GNT2; PAFAH1B1; NLGN3; LAMA5; LAMA2; SEMA3C; SEMA3D; LRTM2; AMIGO1; NRXN1; PLPPR4; SEMA3B; NRXN3; SEMA3G; SEMA3E; SEMA3F; PGRMC1; RELN; PTPRZ1; SLITRK2; SLITRK1; SLITRK4; SLITRK3; SLIT1; SLITRK5; NCAM1; SLIT3; LGI1; SEMA4D; LAMB2; SEMA4B; CCK; VEGFA; NELL1; NFASC; NECTIN1
regulation of locomotion	GO:0040012		Subtype 4 increased vs controls	4	7	997	80	23.2367	3.44283	4.33611e-21	3.99789e-18	SEMA5A; GPI; CLIC4; SPARC; CD81; SERPINE1; MYLK; CXCL16; LGALS3; HYAL1; CDH1; MDK; TMSB4X; ARHGDIB; EMILIN3; ENPP2; EMILIN2; CTSH; CCN3; RAC1; TIMP1; TMSB10; ST6GAL1; IGFBP5; SERPINF1; MMP2; ADAM10; MIF; PGF; DCN; TGFBR1; MMP14; SFRP1; SFRP2; ADAM9; PFN1; PHPT1; GRN; CEMIP; SDC4; LAMA2; SEMA3C; LRP1; SEMA3D; LAMA4; SEMA3B; PRCP; FBLN1; PTN; CORO1A; CORO1B; CORO1C; GNAI2; SDCBP; SLC9A3R1; DDT; SPOCK2; PDGFD; SPOCK3; CCL2; MAPK1; FLNA; APOD; S100A11; WNT4; TGFB2; CCL21; RARRES2; RDX; MSN; LAMB1; PODN; SULF1; BMP7; COL1A1; SMOC2; COL3A1; CXCL12; CD9; LGMN
axonogenesis	GO:0007409		Subtype 1 increased vs controls	2	22	350	88	14.4962	6.07054	2.53133e-37	1.65317e-34	EPHB6; ROBO2; APP; DRAXIN; TENM2; RAB3A; PTPRO; ROBO1; CDH4; UCHL1; ALCAM; CHL1; DPYSL2; BSG; STMN1; NPTN; TNR; NRCAM; PLXNC1; NEO1; SCN1B; SEMA6B; EPHA5; SEMA6C; EPHA4; SEMA6A; EPHA6; DCC; SEMA6D; APLP2; APLP1; UNC5D; TMEFF1; GAP43; MAP1B; ADGRB1; B3GNT2; DSCAML1; PAFAH1B1; RTN4R; SEMA7A; EPHA10; SEMA3C; SEMA3A; LRTM2; NRXN1; SEMA3B; NRXN3; SEMA3G; SEMA3E; EFNA5; EFNB2; RELN; PTPRZ1; SLITRK1; SLITRK4; SLITRK3; PLXNA2; SLIT1; PLXNA1; SLITRK5; NCAM1; NPTX1; SLIT2; PLXNA4; NTNG1; NTNG2; SEMA4A; SEMA4D; SEMA4B; SEMA4C; CCK; SEMA4G; L1CAM; S100B; EFNA1; NELL1; NFASC; EFNA3; EFNA2; PLXNB3; CNTN1; PLXNB2; PLXNB1; CNTN4; FGFR2; NECTIN1
regulation of axonogenesis	GO:0050770		Subtype 4 decreased vs controls	2	43	156	38	4.80991	7.90036	1.76736e-20	5.54031e-18	RTN4R; ROBO2; NRP1; SEMA7A; PTPRS; BMPR2; PLXND1; SEMA3G; LRP4; THY1; EFNA5; FSTL4; ROBO1; CDH4; EFNB3; CDH2; SLITRK1; SLIT1; TNR; PLXNA1; PLXNC1; EPHB2; KIAA0319; PLXNA4; PLXNA3; EPHB3; NTRK2; SEMA6C; EPHA4; SEMA4A; EPHA7; DCC; BDNF; SEMA4B; ISLR2; L1CAM; MT3; MEGF8
axonogenesis	GO:0007409		Subtype 3 decreased vs controls	3	13	350	49	13.2387	3.70128	9.76158e-14	1.28574e-11	RET; ROBO2; LAMA5; NRP1; CSF1R; NOTCH3; NRP2; ROBO4; NOTCH1; PLXND1; LAMA2; SEMA3C; SEMA3A; SEMA3B; SEMA3G; LAMC2; ECE1; SEMA3F; ADARB1; EFNB1; PGRMC1; SHH; SLITRK3; SLITRK6; PLXNA2; PLXNA1; SLIT3; EPHB2; EPHB4; PLXNA3; NTNG1; SEMA6B; EPHA5; EPHA7; CNTN6; BDNF; VSTM2L; BMP7; VEGFA; EXT1; CXCL12; CDH11; PLXNB2; B3GNT2; PLXNB1; CNTN4; DSCAML1; NECTIN1
axonogenesis	GO:0007409		Subtype 2 decreased vs controls	1	73	350	24	8.80311	2.72631	1.98451e-05	0.00121504	NTNG1; SEMA6B; NLGN3; SEMA5A; LGI1; RTN4R; NTNG2; SEMA7A; SEMA6A; CNP; SEMA3C; SEMA3D; SEMA3A; SEMA3B; PTPRM; SEMA3E; GFRA3; SHH; CXCL12; RELN; SLITRK2; SLITRK3; DSCAML1; PLXNA3
modulation of chemical synaptic transmission	GO:0050804		Subtype 4 decreased vs controls	3	28	420	59	12.9497	4.55607	1.96597e-20	6.04209e-18	APP; PTPRS; CLSTN3; CLSTN1; LRRC4; CX3CL1; GRM2; NETO1; CDH2; LRRTM2; TMEM108; NPTN; TNR; EPHB2; EPHA4; DCC; SORCS3; SHISA7; DNM1; BACE1; STX1B; NRG3; VGF; ADGRB1; KIT; NPTXR; STX1A; CNTNAP4; NLGN3; NLGN1; NLGN2; NRXN1; PLPPR4; CAMK2A; NRXN3; AKAP5; CPLX2; LRP8; PCDH17; TMEM25; CNR1; NPTX1; APOE; NPTX2; NTNG1; NTNG2; NTRK2; PRNP; NLGN4X; PRRT2; SYT1; BDNF; SLC4A10; NSG1; PTPRD; LRFN2; CSPG5; CNTN4; CBLN1
B cell receptor signaling pathway	GO:0050853		Subtype 1 decreased vs controls	0	32	129	34	2.61821	12.986	4.96411e-25	2.16132e-22	IGHV2-70; IGHM; IGHV4-4; IGHV2-5; IGHV6-1; IGHV3-64; IGHV3-43; IGHV3-23; IGHV1-2; IGHV1-45; IGHV1-24; IGHV4-39; IGHV3-49; IGHV1-69; IGHG3; IGHG2; IGKC; IGLC3; IGHA1; IGHV3-7; IGHV3-64D; IGHV3-9; IGHV3-72; IGHV5-51; IGHV3-73; IGHV3-74; IGHV3-30; IGHV3-11; IGHV3-13; IGHV3-35; IGHV4-28; IGHV3-15; IGHV2-26; IGHV3-38
B cell receptor signaling pathway	GO:0050853		Subtype 2 decreased vs controls	0	32	129	32	3.24457	9.86262	3.57591e-20	2.54767e-17	IGHV2-70; IGHV4-4; IGHV6-1; IGHV3-64; IGHV3-43; IGHV3-23; IGHV1-2; IGHV4-59; IGHV4-39; IGHV3-49; IGHV1-69; IGHG3; IGHG2; IGKC; IGLC3; IGHA1; IGHV3-7; IGHV3-64D; IGHV3-9; IGHV3-72; IGHV5-51; IGHV3-73; IGHV3-74; IGHV3-30; IGLC7; IGHV3-13; IGHV3-35; IGHV4-28; IGHV3-15; IGHV2-26; IGHV3-38; IGHV7-81
B cell receptor signaling pathway	GO:0050853		Subtype 3 decreased vs controls	0	79	129	36	4.87939	7.37797	2.56696e-18	6.09615e-16	IGHV4-4; IGHV2-5; IGHV6-1; IGHV3-64; IGHV3-43; IGHV1-3; IGHV3-23; IGHV1-2; IGHV4-59; IGHV1-45; IGHV1-24; IGHV4-39; IGHV3-49; IGHV1-69; IGHG3; IGHG4; IGHG2; IGKC; IGLC3; IGHV1-69D; IGHA1; IGHV3-7; IGHV3-64D; IGHV5-10-1; IGHV3-9; IGHV3-72; IGHV5-51; IGHV3-73; IGHV3-30; IGHV3-13; IGHV3-35; IGHV4-28; IGHV3-15; IGHV2-26; IGHV3-38; IGHV7-81
barbed-end actin filament capping	GO:0051016		Subtype 5 increased vs controls	0	55	22	7	0.713571	9.80981	2.49878e-05	0.00138395	GSN; CAPZB; CAPZA1; CAPZA2; TWF2; CAPG; ADD1
barbed-end actin filament capping	GO:0051016		Subtype 3 increased vs controls	0	69	22	5	0.575771	8.68401	0.000537154	0.0141979	CAPZA1; RDX; CAPZA2; CAPG; ADD1
basement membrane assembly	GO:0070831		Subtype 5 decreased vs controls	0	46	10	5	0.50352	9.93009	0.000503147	0.0105011	NTNG1; NTNG2; LAMB2; PLOD3; LAMB1
animal organ development	GO:0048513		Subtype 2 increased vs controls	3	23	3137	271	152.775	1.77384	1.52339e-20	6.2836e-18	CNTFR; NUDT1; SPINT2; ACTB; MYLK; UBE2L3; ATP5IF1; LGALS1; DPYSL2; BSG; STMN1; DAG1; CCN3; CCN2; CCN1; EPHB2; B2M; EPHA5; EPHA4; EPHA7; CXADR; AP1B1; RFX3; UNC5C; MIF; HSPG2; DKK3; MYL6; PRKAR1A; COL8A1; HPRT1; NBL1; IGSF8; GIPR; PDGFB; PDGFA; CEND1; THY1; PCDH19; PCDH18; GLG1; PRDX3; PRDX2; LDHA; LTA4H; A2M; FZD1; JAG2; NGFR; CADM1; INSR; FN1; EXT2; DCHS2; CALM3; GRB2; TNFSF8; CALR; PAM; NRP1; PCSK1; COL18A1; CSRNP1; NRP2; ECM1; CLIC4; PTPRS; PTPRN; AKR1B1; ADM; CHRDL2; PTPRG; PPP3CA; DNER; NEFL; EDN1; EDN3; GAA; HEG1; GFRA1; CACYBP; NME1; TMEFF1; TMEFF2; MMP17; UFC1; FAM20C; CRELD1; GAS6; CRYAB; FJX1; MATN3; PAFAH1B2; CD44; PAFAH1B1; C1QB; TAGLN; PLPPR4; SEZ6; CRIP2; AIF1; FSTL3; RIDA; BGLAP; SPP1; FLNA; CKB; RELT; JAM3; GDF10; GDF11; ATRNL1; LILRB1; AP2B1; SULF1; PLXDC1; VEGFA; PPP1CA; KITLG; AXL; CAMK4; SMOC1; TACC1; AGRN; MEGF9; RAB3A; CSF1; TNC; FAIM2; CELSR2; CXCL14; NPPC; EFEMP2; EFEMP1; CDH2; BASP1; CFL2; TNR; PLS3; NRCAM; KIRREL3; TPD52; PDGFRB; MAP2K1; IGFBP5; S100A1; TPM1; APLP1; OSCAR; COL4A1; FKBP4; LY6H; NOTCH2; CSF1R; NOTCH3; NDRG4; GLO1; SLC1A2; HTRA1; CHRD; SLC38A10; ILDR2; SEZ6L2; NDRG2; RTN4; CORO1C; SLC9A1; BAG6; EFNB2; SLC9A3R1; EFNB1; ADGRG1; UBB; PODXL; MAN2A1; CDH22; CYTL1; MYH11; VCAM1; HSPA5; SYT1; CNTN5; IDH1; SLC4A10; MSN; INHBA; MT3; HOPX; IGF2R; BMP5; CNTN1; CNTN4; TGFBI; FGFR3; FGFR2; FGFR1; ITGB1; YWHAE; BMPR2; ITGAM; WDR1; MEGF10; LAMC3; PRKCSH; ITGB4; NRGN; SGCE; ADAMTS5; ADAMTS2; CALB1; YWHAQ; ADAMTS1; MAN1A2; TMEM108; ITGB8; DGCR2; YWHAH; MEPE; LSR; TNFRSF1B; YWHAZ; TGFBR1; TGFBR2; TNFRSF1A; TGFBR3; GREM1; GREM2; ACTA1; NRG3; CDH11; ITGA7; CHI3L1; CRK; NRXN1; NTN4; SEMA3G; PBXIP1; ATP1A2; ACVR1B; DLL1; PTHLH; ACAN; DNAJB1; CLEC3B; PTPRZ1; S1PR1; SLIT1; MAPK1; BPNT2; SLIT2; CTHRC1; NTRK2; PPIL1; BNIP3; SEMA4B; NTRK3; ATP2B2; MERTK; SOD2; ACVR2A; SOD1; NELL1; UFM1; IMPDH2; MGP; CD248; NECTIN3; HCN1; NECTIN1
behavior	GO:0007610		Subtype 1 increased vs controls	1	66	573	76	23.7324	3.20237	2.51906e-17	4.38708e-15	CNTFR; GPI; APP; CNTNAP2; SNAP25; HEXB; PARK7; NRGN; SLC8A2; UCHL1; GM2A; MDK; CHL1; LRRTM1; NPTN; TNR; KIRREL3; EPHA4; GPR37; GAA; TMOD2; ATP1B2; SORCS3; C1QL1; NPC1; PRKAR1B; ADGRB3; MMP17; KIT; MAPT; HPRT1; ASTN1; PAFAH1B1; SLC24A2; NDRG4; NLGN2; GRP; NRXN1; NRXN3; SLC1A2; SEZ6; ADAM22; NRXN2; CEND1; ATP1A2; PTN; SEZ6L2; EGFR; PCDH17; THBS4; NCSTN; RELN; BRINP1; PTPRZ1; SLITRK1; CHST10; MAPK1; SNCG; APOE; SNCA; NTRK2; PRNP; BCHE; NLGN4X; NEGR1; TPBG; INSR; SLC4A10; CCK; SOD2; S100B; AGT; SOD1; TAFA2; PPP1R1B; CNTN1
behavior	GO:0007610		Subtype 5 decreased vs controls	1	80	573	81	28.8517	2.80746	3.86438e-15	5.00581e-13	CNTFR; APP; CNTNAP2; SNAP25; HEXB; PMCH; OXT; SLC6A1; SLC8A2; GRM2; PCM1; CALB1; GM2A; CHL1; NPTN; TNR; EPHB2; B2M; EPHA4; GPR37; SERPINF1; GAA; ATP1B2; CARTPT; SORCS3; SHISA7; C1QL1; ADGRB3; KIT; AVP; ASTN1; PAFAH1B1; NLGN3; SLC24A2; NDRG4; NLGN2; GRP; NRXN1; NRXN3; SEZ6; ADAM22; NRXN2; CEND1; ATP1A2; PTN; PSEN1; SEZ6L2; EGFR; PCDH17; PGRMC1; RELN; BRINP1; EFNB3; PTPRZ1; CNR1; SLITRK1; NPY; CHST10; PENK; CDH23; APOE; HCRT; NPTX2; LDLR; NTRK2; PRNP; ABCA2; NLGN4X; SLC12A5; ACE; NEGR1; BDNF; TPBG; INSR; SLC4A10; CCK; SOD2; SOD1; TAFA2; CNTN1; CNTN2
regulation of trans-synaptic signaling	GO:0099177		Subtype 4 decreased vs controls	4	28	421	59	12.9806	4.54525	2.18058e-20	6.57277e-18	APP; PTPRS; CLSTN3; CLSTN1; LRRC4; CX3CL1; GRM2; NETO1; CDH2; LRRTM2; TMEM108; NPTN; TNR; EPHB2; EPHA4; DCC; SORCS3; SHISA7; DNM1; BACE1; STX1B; NRG3; VGF; ADGRB1; KIT; NPTXR; STX1A; CNTNAP4; NLGN3; NLGN1; NLGN2; NRXN1; PLPPR4; CAMK2A; NRXN3; AKAP5; CPLX2; LRP8; PCDH17; TMEM25; CNR1; NPTX1; APOE; NPTX2; NTNG1; NTNG2; NTRK2; PRNP; NLGN4X; PRRT2; SYT1; BDNF; SLC4A10; NSG1; PTPRD; LRFN2; CSPG5; CNTN4; CBLN1
positive regulation of synapse assembly	GO:0051965		Subtype 4 decreased vs controls	0	38	61	27	1.8808	14.3556	2.47598e-20	7.32235e-18	NLGN3; NLGN1; NLGN2; CLSTN3; LRTM2; NRXN1; CLSTN1; EFNA5; SLITRK1; SLITRK4; SLITRK3; LRRTM2; EPHB2; LRRC4B; EPHB3; LINGO2; NTRK2; SEMA4A; BDNF; TPBG; PTPRD; ADGRB3; IL1RAPL1; ADGRB1; LRRN1; CBLN2; CBLN1
behavior	GO:0007610		Subtype 3 decreased vs controls	1	51	573	42	21.6736	1.93784	0.000106946	0.00340013	B4GALT2; PRKAA1; GBA; LYPD1; TREM2; TRH; VLDLR; DBH; ADARB1; PCDH17; DPP4; CRHBP; PGRMC1; GRM5; NETO1; NAGLU; NPY; CHST10; NEU1; SLITRK6; CDH23; NPTX2; EPHB2; KIRREL3; PRRT1; BCHE; NLGN4X; ACE; BDNF; SERPINF1; CARTPT; SORCS3; SLURP1; GIP; EXT1; SDK1; CXCL12; CAMK4; SELENOP; PPT1; VWA1; VIP
Bergmann glial cell differentiation	GO:0060020		Subtype 3 increased vs controls	0	12	9	4	0.235543	16.9821	0.000249056	0.0075361	MAP2K1; MAPK1; VIM; GFAP
Bergmann glial cell differentiation	GO:0060020		Subtype 5 increased vs controls	0	33	9	4	0.291916	13.7026	0.000550351	0.0199681	SHH; MAPK1; VIM; GFAP
biological adhesion	GO:0022610		Subtype 5 decreased vs controls	4	29	963	223	48.489	4.59898	1.03216e-74	8.089e-71	APP; SPON1; ICAM5; ALCAM; BSG; DAG1; CCN3; SCN1B; EPHB3; EPHA4; CXADR; OMG; UNC5D; BCAN; ADGRB1; TYRO3; SPARCL1; ASTN2; ASTN1; HEPACAM; PCDH10; CD99L2; PCDH12; THY1; PCDH19; PCDH17; FLRT2; CHST10; PCDHA4; NTNG1; NTNG2; CADM3; CADM4; CADM1; CADM2; PCDH20; MCAM; L1CAM; PTK7; DCHS2; FAT1; FAT2; ITGBL1; FAT3; PCDHB4; PCDHB9; CD200; PTPRT; DDR1; ROBO2; TENM1; SRPX; NRP2; TENM2; PTPRS; SIGLEC9; TENM3; NCAN; PTPRO; PTPRK; CX3CL1; PTPRF; ROBO1; MMP24; CHL1; RGMB; AJAP1; TMEFF2; KIT; GAS6; MFGE8; CD44; VAMP3; AMIGO1; ADAM22; EGFR; RELN; ADAM23; SPP1; SUSD5; GPC6; JAM2; JAM3; LMLN; CGREF1; MOG; ATRNL1; LSAMP; LYVE1; AXL; PCDHB16; ADGRL1; MEGF9; ADGRL3; CLSTN2; CLSTN3; CLSTN1; CELSR2; CDH9; PVR; CDH8; CDH7; CDH6; CDH4; CDH3; CDH2; TNR; SIRPA; NRCAM; PCDHAC2; PDGFRA; CD93; APLP1; EPDR1; ATP1B2; ATP1B1; ADAM17; MAG; ADAM9; DSC2; FBLN7; NTM; PSEN1; EFNA5; NID1; EFNB2; IGSF21; EFNB1; CDH20; PODXL; CDH22; CDH23; IGFBP7; LRRC4C; LRRC4B; TGFB2; CNTN5; CNTN6; BMP7; BMP5; EFNA1; PTPRD; LRFN5; PLXNB3; GNAS; CNTN1; PLXNB2; CNTN2; CNTN3; ESAM; CNTN4; FBN1; LGALS3BP; CNTNAP2; CNTNAP1; B4GALT1; PODXL2; MEGF10; LAMC3; MEGF11; LAMC2; LAMC1; SGCE; NPTN; NEO1; SCARF1; DGCR2; GRID2; PCDHGA4; DCC; VSTM2L; PCDHGA9; VCAN; CDH10; IL1RAPL1; CDH11; COL6A1; CDH12; ITGA7; CDH13; CDH15; CDH18; CNTNAP5; CNTNAP4; NLGN3; LAMA5; NLGN1; NLGN2; LAMA2; NRXN1; NRXN3; NRXN2; THBS2; SLITRK2; SLITRK1; SLITRK3; SPOCK1; NCAM1; NCAM2; PCDH1; OPCML; NLGN4X; NEGR1; SEMA4D; PCDH9; LAMB2; PCDHGC5; PCDH7; TPBG; PCDH8; PCDHGC3; LAMB1; MERTK; USH2A; MFAP4; NFASC; FOLR2; NECTIN3; NECTIN2; NECTIN1; CBLN1
positive regulation of cellular process	GO:0048522		Subtype 2 increased vs controls	5	6	5664	415	275.843	1.50448	3.53396e-20	1.42029e-17	CNTFR; EMC10; ENO1; SLC4A4; MYLK; ATP5IF1; PSMD9; CAPNS1; STMN1; UNC5B; CACNA2D1; RFX3; UNC5C; DKK2; BIN1; MAP1B; HPRT1; OPTN; PDGFB; PDGFA; THY1; LYPD6; GABARAP; PRDX3; PRDX2; EPB41L2; FZD1; JAG2; NGFR; ABCA2; PRRT2; CADM1; MCAM; RDX; FN1; L1CAM; PRDX6; PPP5C; GIPC1; TOLLIP; TNFSF8; TMEM9B; GPI; ADM; CHL1; TMSB4X; PEA15; NEFL; HAVCR2; GPR37; GSTO1; IFNGR1; SLC2A13; SLC39A10; F3; BACE1; GPRC5B; PSMA4; CDC42EP4; GAS6; PAFAH1B2; VAMP3; PAFAH1B1; GRN; MYRF; GSTP1; FSTL3; LMAN1; RIDA; GPNMB; LMAN2; PPP1R7; SPP1; FLNA; BID; JAM2; JAM3; GSN; SULF1; SMOC2; TMEM59; FABP3; AGRN; LAMTOR3; HSPA1B; RAB3A; CSF1; CLSTN3; CLSTN1; PDCD5; TNC; PARK7; CXCL14; SLC8A2; CXCL16; PYCARD; NPEPPS; CDH4; EFEMP2; CDH2; CFL2; TNR; TNFRSF8; MAP2K1; IGFBP5; IGFBP4; IGFBP3; TPM1; IGFBP2; STX7; S100A6; FSCN1; PHPT1; IL6ST; SQSTM1; NOTCH2; CSF1R; NOTCH3; CHRD; CORO1A; CORO1B; CORO1C; SLC9A1; BAG6; BCL2L13; SLC9A3R1; TNFRSF14; CD300LF; KIAA0319; NSG1; HOPX; GFAP; PTPRD; NSFL1C; CSPG5; ITGB1; DPP10; SNAP25; BMPR2; ITGAM; RNF13; WDR1; ITGB2; NENF; NRGN; FCGR3A; ADAMTS1; SUMO2; EMILIN2; DNM1L; NEO1; HSP90AA1; VWF; TNFRSF1B; TNFRSF1A; PKM; NRG3; ASPH; VSTM2A; CRK; SLC24A2; WBP2; PPM1N; SEMA3G; GLRX; FURIN; PBXIP1; LRP3; MESD; DNAJB2; CLEC3B; CACNG8; PTPRZ1; SLITRK1; CTHRC1; UBQLN2; NTRK2; COL26A1; MARCKSL1; SEMA4B; NTRK3; MERTK; DNAJA1; NELL1; VAPA; DNAJA2; CD248; STUB1; P4HB; FOLR2; CBLN2; NECTIN2; EPHB6; SLC23A2; SPON1; ACTB; ICAM1; UBE2L3; LGALS1; BSG; DAG1; CCN3; CCN2; CCN1; EPHB2; B2M; GLUL; ICOSLG; SCN1B; SKP1; EPHA5; EPHA4; EPHA7; EPHA6; ISLR2; MIF; GPR37L1; HLA-E; STX1B; NIF3L1; COL8A1; PFN1; EZR; NBL1; STX1A; PFN2; ADCYAP1R1; EPHA10; GIPR; CD99L2; TXN; KLK6; MAP2; CD14; APOE; SPTBN1; INSR; SUCO; CALY; CALM3; GRB2; CALR; ITM2C; CD320; NRP1; PCSK1; DET1; CSRNP1; NRP2; ECM1; CSRNP3; GDI1; PTPRN; HILPDA; ADIRF; MIA3; CX3CL1; CTSS; PTMS; AKAP12; MYDGF; PPP3CA; HINT1; CD33; TMED4; CBR1; EDN1; EDN3; TNFRSF12A; NME2; GFRA1; NME1; RGMA; VSNL1; FAM20C; MAPT; MAPRE1; CD46; MAPRE2; PTMA; DBN1; CD44; C1QA; CRIP2; CAPG; AKAP5; LILRA2; AIF1; PTPA; PGRMC1; MGAT5; CD55; LNPK; GDF10; GDF11; LILRB1; AP2B1; LYVE1; SVIP; VEGFA; PPP1CA; KITLG; AXL; CAMK4; TACC1; CD83; NPPC; PALM; SIRPA; NRCAM; PDIA3; PDGFRB; NSF; TMOD2; SHISA5; PCOLCE; CARTPT; ATP1B1; SHISA7; PCP4; UBE2V2; UBE2V1; PPIA; SCG2; NDRG4; SLC1A2; HTRA1; LPL; RTN4; EFNB2; SCUBE3; EFNB1; ADGRG1; EFNB3; UBB; PODXL; MAN2A1; CYTL1; HSPA8; PRNP; SYT2; VCAM1; HSPA5; SYT1; MSN; DSTN; INHBA; HSPA2; CYRIB; MT3; IGF2R; BMP5; BAMBI; UBE2N; CNTN1; CYCS; FGFR3; FGFR2; FGFR1; YWHAE; MEGF10; YWHAB; LMOD1; DNPH1; HEBP1; HEBP2; YWHAQ; LRRTM2; TMEM108; VWC2L; NPTN; SCARF1; YWHAH; GLP2R; PLAUR; ABHD14B; YWHAZ; TGFBR1; TGFBR2; TGFBR3; GREM1; DDAH1; DDAH2; CHI3L1; CDH13; TMEM9; CAMK2B; COLEC12; CAMK2D; ATF6B; NRXN1; CAMK2A; PDXP; ACVR1B; DLL1; PTHLH; ADD1; THBS4; CAND1; DDT; SPOCK2; S1PR1; MAPK1; SLIT2; SNCA; CHGA; BNIP3; CADPS; ATP2B2; HSPE1; SOD2; WARS1; ACVR2A; SOD1; PITHD1
biological adhesion	GO:0022610		Subtype 1 increased vs controls	3	20	963	163	39.8854	4.08671	3.42656e-49	8.95132e-46	APP; SPON1; CLSTN2; CLSTN3; CLSTN1; AQP4; ICAM5; CELSR2; GLDN; CDH4; ALCAM; CDH2; BSG; TNR; SIRPA; NRCAM; PLXNC1; CCN1; SCN1B; PCDHAC2; KIRREL3; EPHA4; APLP1; OMG; EPDR1; ATP1B2; UNC5D; ATP1B1; BCAN; MAG; ADGRB1; SPARCL1; PPIA; FREM2; ASTN1; FBLN7; HEPACAM; PCDH10; NTM; CD99L2; THY1; PCDH19; EFNA5; CORO1A; PCDH17; EFNB2; IGSF21; ADGRG1; CDH20; CHST10; CDH22; PCDHA4; LRRC4C; LRRC4B; NTNG1; NTNG2; CADM3; CADM1; CADM2; MCAM; L1CAM; EFNA1; PTPRD; PLXNB3; CNTN1; PLXNB2; FAT2; CNTN3; CNTN4; CD200; PTPRT; DDR1; ROBO2; TENM1; SRPX; CNTNAP2; ACHE; TENM2; PTPRS; TENM3; ITGAM; PODXL2; MEGF10; MEGF11; NCAN; ITGB2; PTPRO; PCDHGB2; PTPRK; PTPRF; ROBO1; MMP24; CHL1; NPTN; NEO1; DGCR2; GRID2; DCC; NME2; RGMB; AJAP1; VCAN; TMEFF2; CDH10; COL6A1; KIT; CDH13; CD47; MFGE8; DSCAML1; CD44; CNTNAP5; VAMP3; CNTNAP4; NLGN1; NLGN2; LAMA4; NRXN1; NRXN3; ADAM22; NRXN2; EGFR; THBS4; NT5E; RELN; SLITRK1; SLITRK3; ADAM23; S1PR1; SPP1; SPOCK1; NCAM1; NCAM2; SUSD5; PCDH1; CAP2; OPCML; JAM3; CGREF1; NLGN4X; NEGR1; SEMA4D; PCDH9; MOG; ATRNL1; PCDHGC5; PCDH7; TPBG; PCDH8; PCDHGC3; LSAMP; USH2A; PPP1CA; NFASC; AXL; ADGRL1; NECTIN3; MEGF9; NECTIN1; ADGRL3; CBLN1
cell morphogenesis involved in neuron differentiation	GO:0048667		Subtype 2 increased vs controls	4	12	423	76	20.6006	3.68922	3.92773e-20	1.53908e-17	ITGB1; EPHB6; NRP1; NRP2; ROBO4; RAB3A; CELSR2; ACTB; CDH4; UCHL1; ALCAM; CHL1; DPYSL2; BSG; STMN1; DAG1; NPTN; TNR; NRCAM; EPHB2; NEO1; NEFH; SCN1B; EPHA5; EPHA4; HSP90AA1; EDN1; EPHA7; EPHA6; UNC5A; EDN3; UNC5B; APLP1; UNC5C; UNC5D; TMEFF1; GAP43; MAP1B; CDH11; S100A6; B3GNT2; HPRT1; VCL; PAFAH1B1; NOTCH2; CSF1R; NOTCH3; EPHA10; NRXN1; PLPPR4; NRXN3; SEMA3G; EFNB2; SLC9A3R1; EFNB1; PGRMC1; EFNB3; PTPRZ1; MAP2; SLITRK1; SLIT1; NCAM1; SLIT2; NGFR; CNTN5; SEMA4B; CCK; L1CAM; VEGFA; SOD1; NELL1; CNTN1; CNTN4; FGFR2; NECTIN1
biological adhesion	GO:0022610		Subtype 3 decreased vs controls	3	50	963	134	36.4252	3.67877	3.04893e-36	1.59296e-32	SPON2; CD81; COL12A1; ICAM2; ICAM3; IL1RAP; ANTXR1; CDH9; PVR; CELSR3; CDH8; CDH6; CDH5; ISLR; CDH1; SVEP1; HMCN1; EPHB4; HABP2; PCDHAC2; CD177; KIRREL3; PDGFRA; CXADR; CD93; OMD; ADAM17; AZGP1; JAML; ADAM15; TYRO3; MXRA8; IGFALS; ASTN2; DPT; PCDH12; NID2; PCDH17; DPP4; IGSF21; EFNB1; VTN; CHST10; CDH22; CDH23; NTNG1; NMB; TOR1A; VCAM1; CADM4; AMBP; CNTN6; BMP7; BMP5; EXT1; SDK1; LRFN5; CXCL12; VNN1; COL5A1; SELL; PLXNB2; DCHS1; CNTN3; ESAM; CNTN4; TGFBI; PCDHB9; FBN1; PTPRT; RET; ROBO2; SNED1; PTPRU; NRP1; PRR4; ACHE; NRP2; ROBO4; B4GALT1; ECM2; COL14A1; LAMC2; LAMC1; HAPLN2; SGCE; MMP24; EMILIN1; MADCAM1; FGB; FGA; PCDHGA3; FGG; VSTM2L; APOA4; ATRN; CDH11; PCDHGB1; COL6A3; DSG2; GAS6; DSCAML1; CDH18; CDH19; ENG; LAMA5; COL15A1; TNXB; LAMA2; THBS3; BGLAP; SLITRK3; CD58; JAM2; AOC3; NLGN4X; CCL21; PCDHGC5; PCDH7; PCDHGC3; PCDHB15; PCDHB14; LAMB1; SORBS1; LYVE1; SLURP1; COL3A1; FAP; FOLR2; NECTIN2; NECTIN1; ADGRL3
anatomical structure morphogenesis	GO:0009653		Subtype 4 increased vs controls	3	18	2180	124	50.8084	2.44054	1.82519e-20	1.58933e-17	SEMA5A; CD81; COL12A1; SERPINE1; PLOD3; NCMAP; LIPA; ACTB; TSKU; MYLK; EFEMP1; NAGLU; CFL2; CCN3; IGFBP5; MIF; HSPG2; PGF; SFRP4; TWSG1; SFRP1; SFRP2; CRISPLD2; COL4A1; MAP1B; CD109; S100A6; COL8A1; PFN1; GPM6A; SDC4; CNP; SDC2; HTRA1; LTBP3; KLK8; SLC9A3R1; CHST11; MAP2; APOD; WNT4; ABCA2; TGFB2; NEBL; IGF2; FZD8; MSN; INHBA; BMP7; BMP6; COL1A1; CXCL12; COL1A2; COL5A1; PTK7; GNAS; TGFBI; FBN1; GPI; CLIC4; WDR1; LAMC3; ITGB4; ITGB2; FHL1; CTSZ; LAMC1; PRL; UCHL1; CA2; HYAL1; MDK; BOC; EMILIN3; ANXA6; NEFL; CTSH; RAC1; NEFH; HSP90AA1; TNFRSF12A; MMP2; YWHAZ; DCN; TGFBR1; MMP14; MFRP; RIPPLY2; MMP19; ANG; ANGPTL4; CD44; LTF; MTPN; COL15A1; LAMA2; SEMA3C; LRP1; SEMA3D; COL11A1; GBA; COL11A2; SEMA3B; PRCP; NDNF; LRP2; PTN; PGRMC1; EGFLAM; BGLAP; FRZB; CCL2; MAPK1; FLNA; FLNC; LGI1; LAMB1; S100B; MFAP5; COL3A1; MFAP2; MGP; CD9; FOLR1
biological adhesion	GO:0022610		Subtype 1 decreased vs controls	3	40	963	65	19.5452	3.32562	9.88962e-17	2.18324e-14	SNED1; SPON2; B4GALT1; COL16A1; ECM2; COL12A1; HSPB1; LAMC2; ANTXR1; COMP; CDH5; ISLR; CDH1; MPZ; CCN5; MADCAM1; HMCN1; CLIC1; HABP2; CDON; POSTN; EGFL7; ANXA1; ANXA2; APOA4; RHOA; AZGP1; PECAM1; COL6A3; CDHR5; IGFALS; S100A9; S100A8; DSC3; ENG; CRP; COL15A1; TNXB; DPT; COL19A1; DPP4; VTN; CCL2; COL28A1; AOC3; TOR1A; VCAM1; AMBP; LYVE1; SLURP1; EXT1; RAB10; COL3A1; CXCL12; VNN1; COL5A1; FAP; SELL; DCHS1; TGFBI; NECTIN2; FBN1
biological adhesion	GO:0022610		Subtype 2 decreased vs controls	4	30	963	69	24.2211	2.84875	3.24753e-14	1.15686e-11	PTPRT; DDR1; CNTNAP3; SEMA5A; SNED1; PTPRU; SRPX; ECM2; COL14A1; CD81; COL12A1; PTPRM; PTPRK; CDH5; CDH3; CDH1; MPZ; CLIC1; EDIL3; HABP2; GRID2; ANXA2; OMD; EPDR1; APOA4; ATP1B2; RHOA; ATRN; AZGP1; COL6A1; CD47; IGFALS; DSCAML1; S100A8; CNTNAP4; NLGN3; DPT; THBS2; NID2; PCDH17; DPP4; VTN; NT5E; RELN; SLITRK2; SLITRK3; CDH23; IGFBP7; GPC4; NTNG1; COL28A1; NTNG2; TGFB2; TOR1A; AMBP; PCDHB15; CXCL12; VNN1; COL5A1; SELL; FAT1; CD9; DCHS1; FAT4; CD200; FBN1; CBLN1
biological adhesion	GO:0022610		Subtype 5 increased vs controls	4	50	963	68	31.235	2.17705	7.25456e-09	8.42282e-07	SEMA5A; PTPRU; PRR4; ITGAM; ITGB2; ICAM3; HBB; SIRPB2; IL1RAP; PEAR1; ACTB; ICAM1; COMP; CDH5; CSRP1; CDH1; STAB1; ITGAV; SVEP1; CLIC1; HABP2; CD177; FGB; FGA; DSCAM; VWF; ACTN1; FGG; NME2; GP1BA; APOA4; PCDHA10; TGFBR2; ATRN; AZGP1; MMRN1; COL6A3; MYH9; CDHR5; IGFALS; TLN1; TKT; EZR; PPIA; VCL; CDH19; ENG; CRP; CORO1A; THBS1; PDLIM1; DPP4; VTN; FLNA; S100A11; CD99; COL28A1; AOC3; AMBP; COL3A1; CXCL12; VNN1; COL5A1; FAP; SELL; DCHS1; TGFBI
biological adhesion	GO:0022610		Subtype 3 increased vs controls	4	68	963	46	25.2031	1.82518	0.000134465	0.00444644	RAB1A; SPON1; ITGAM; HSP90AB1; ITGB2; HSPB1; HBB; AQP4; CORO1A; THBS1; RTN4; ACTB; CNN3; PDLIM1; LGALS1; CSRP1; TRIM29; SPP1; FLNA; CCN2; RAC1; PDLIM5; CCN1; LGALS7; CLIC1; S100A11; CAP2; DSP; ANXA1; JUP; ANXA2; ACTN1; NME2; MSN; PPP1CA; CTTN; MYH9; TLN2; TLN1; TKT; EZR; PPIA; VCL; CD44; S100A8; VAMP3
biological process involved in interaction with host	GO:0051701		Subtype 5 decreased vs controls	3	133	148	28	7.4521	3.75733	2.24225e-08	1.24628e-06	SLC3A2; PVR; EGFR; EFNB2; EFNB3; LAMP1; CTSL; SMPD1; BSG; MRC1; DAG1; NCAM1; TNFRSF14; LDLR; CD55; CTSB; CXADR; MOG; INSR; DDB1; AXL; TYRO3; AVP; GAS6; CD46; HSPA1B; ARL8B; NECTIN1
regulation of anatomical structure morphogenesis	GO:0022603		Subtype 2 increased vs controls	3	56	925	119	45.0486	2.64159	5.35164e-20	2.04589e-17	SLC23A2; RNH1; CSF1; EMC10; CELSR2; CDH4; CDH2; CFL1; PALM; DAG1; TNR; EPHB2; GLUL; EPHA4; MAP2K1; EPHA7; S100A1; TPM1; ISLR2; HSPG2; ERMN; ADGRB2; COL4A2; MAP1B; EZR; CSF1R; PDGFA; THY1; CORO1A; RTN4; CORO1B; CORO1C; EFNB2; SLC9A3R1; EFNB3; MAP2; EPB41L3; PGK1; KIAA0319; FZD1; NGFR; SYT2; SYT1; RDX; FN1; MSN; L1CAM; CYRIB; MT3; PTPRD; BAMBI; CSPG5; CALR; FGFR2; ITGB1; NRP1; ECM1; PTPRS; BMPR2; WDR1; HSPB6; GDI1; ITGB2; ADM; HEBP1; MYDGF; PPP3CA; ADAMTS1; STAB1; NEFL; EMILIN2; ITGB8; DNM1L; YWHAH; EDN1; F3; TGFBR2; AJAP1; GREM1; PKM; PSMA4; DDAH1; CDC42EP4; MMRN2; ITGA7; CHI3L1; MAPT; ANGPTL4; ALDOA; CRK; DBN1; CD44; PAFAH1B1; CAMK2B; GRN; NAXE; NTN4; SEMA3G; DLL1; COCH; THBS4; CST3; GPNMB; SLITRK1; SPP1; SLIT1; FLNA; SLIT2; CTHRC1; NTRK2; BNIP3; SEMA4B; ATP2B2; SULF1; WARS1; VEGFA; SMOC2; TAFA5; P4HB
biological process involved in interaction with host	GO:0051701		Subtype 1 increased vs controls	3	157	148	19	6.12984	3.09959	3.83121e-05	0.00134945	MOG; INSR; EGFR; EFNB2; NPC1; VAPA; LAMP1; CTSL; AXL; SMPD1; BSG; NCAM1; CD46; PPIA; HSPA1B; CD55; ARL8B; NECTIN1; CTSB
synapse organization	GO:0050808		Subtype 2 increased vs controls	1	18	289	62	14.0746	4.40509	6.71884e-20	2.50741e-17	NRP1; PTPRS; RAB3A; ITGAM; CLSTN3; SLC6A1; ACTB; CX3CL1; PTPRF; SLC8A2; PCLO; CDH2; LRRTM2; PALM; DNER; TMEM108; NPTN; NEFL; TNR; NRCAM; EPHB2; NEFH; KIRREL3; CAST; EPHA4; SHISA7; GABRG2; SYN1; COL4A1; MAP1B; SPARCL1; MAPT; PFN1; DBN1; PFN2; C1QB; C1QA; NRXN1; NRXN3; SEZ6; SEZ6L2; EFNB2; IGSF21; PGRMC1; SLITRK1; SPOCK2; SNCG; FLNA; APOE; SNCB; SNCA; FZD1; PRNP; CNTN5; INSR; PCDHGC3; L1CAM; PTPRD; AGRN; CBLN4; CBLN2; C1QC
biological process involved in interaction with host	GO:0051701		Subtype 3 decreased vs controls	3	147	148	15	5.59806	2.6795	0.000940998	0.0208322	NRP1; PRR4; CXADR; PGLYRP2; CR1; TFRC; CD81; SLC3A2; PVR; ANPEP; MRC1; TYRO3; TNFRSF14; GAS6; NECTIN1
biological process involved in interaction with symbiont	GO:0051702		Subtype 2 decreased vs controls	2	5	98	11	2.46487	4.46271	7.66557e-05	0.00387581	APCS; CFHR2; CFHR1; CFHR5; PLG; DEFA1; PPIB; APOL1; HRG; F2; KRT6A
biological process involved in interaction with symbiont	GO:0051702		Subtype 1 decreased vs controls	2	7	98	9	1.98903	4.52483	0.000287752	0.0160506	CRP; APCS; CFHR2; CFHR1; CFHR5; PLG; APOL1; HRG; F2
biological process involved in interspecies interaction between organisms	GO:0044419		Subtype 5 increased vs controls	4	7	1536	158	49.8202	3.1714	6.54777e-37	3.9473e-34	FCN2; FCN3; PGLYRP2; TFRC; IGHV3-20; SERPINE1; MPI; IGHV3-23; HP; IGHV2-70D; C4BPA; IL1RAP; ADARB1; C4BPB; ICAM1; IGHG3; C4A; IGHG4; IGHG2; ANPEP; CFL1; C1RL; PLS3; IGHV3-7; IGHV3-9; CD177; IGHV5-51; IGHV3-30; ADIPOQ; IGHV3-35; IGHV3-38; RNASE2; TICAM1; HLA-E; IGHV1-18; CHIT1; SLPI; IGHV7-81; SERPING1; PRTN3; MASP2; MASP1; TTLL12; PPIA; CFB; CFD; IGHV4-4; CFH; CFI; IGHV4-59; IGHV1-69; CFP; CORO1A; ADH5; KNG1; C2; PRDX3; C3; C5; C6; C7; C9; IGHA1; APOB; GSDMA; BTBD17; ST13; IGHV3-11; IGHV3-13; PRG2; IGHV3-15; DEFA1; PPBP; LYZ; TF; CXCL12; VNN1; LCN2; HRG; HLA-DRB1; IGKV3-20; IGHM; PRR4; ITGAM; IGHV3-64; LEAP2; CRISP3; IGHV1-2; IGHV4-34; IGHV1-45; TREM2; IGHV4-39; C8B; C8A; LITAF; JCHAIN; C8G; STAB1; IGLC3; ITGAV; LBP; TIMP4; MBL2; FGB; CAP1; EIF5A; ACTR2; IGHV3-72; FGA; HSP90AA1; IGHV3-73; IGHV3-74; CR1; ANXA3; APOA4; IGHV2-26; IGHV1-58; F2; IGHV1-69-2; ANG; LTF; CRP; CCL14; IGHV2-70; C1QB; APCS; C1QA; COLEC10; IGHV2-5; IGHV6-1; IGHV3-43; C1R; ITLN1; PLG; IGHV1-24; IGHV3-48; IGHV3-49; IGKC; MAPK1; FLNB; APOL1; IGHV3-64D; GSN; IGLC7; F12; IGHV4-28; TUBB4B; LRG1; CFHR2; SEMG2; CFHR1; SEMG1; SCGB1A1; CFHR5; PTX3; VIM; VIP; PF4; C1QC
biological process involved in interspecies interaction between organisms	GO:0044419		Subtype 1 decreased vs controls	4	2	1536	110	31.1749	3.52847	8.55846e-31	5.8324e-28	SPON2; FCN3; PGLYRP2; TFRC; IGHV3-23; ADARB1; IGHG3; LGALS3; IGHG2; ANPEP; C1RL; HMCN1; IGHV3-7; IGHV3-9; IGHV5-51; IGHV3-30; IGHV3-35; IGHV3-38; TICAM1; SLPI; SERPING1; S100A9; CFB; S100A8; S100A7; CFD; IGHV4-4; CFH; CFI; LY96; IGHV1-69; CFP; KNG1; C2; C3; C5; C6; C7; C9; IGHA1; VCAM1; RARRES2; IGHV3-11; IGHV3-13; IGHV3-15; SSC5D; LYZ; EXT1; TF; CXCL12; VNN1; LCN2; HRG; IGKV3-20; IGHM; IGHV3-64; LEAP2; CRISP3; IGHV1-2; HSPB1; IGHV1-45; TREM2; IGHV4-39; C8B; C8A; JCHAIN; C8G; MRC1; IGLC3; LBP; SERPINB3; IGHV3-72; IGHV3-73; IGHV3-74; ANXA1; APOA4; IGHV2-26; F2; RHOA; ANG; RAB7A; CRP; CCL14; IGHV2-70; C1QB; APCS; C1QA; IGHV2-5; IGHV6-1; C1S; PLA2G1B; IGHV3-43; C1R; PLG; IGHV1-24; IGHV3-49; IGKC; CCL2; APOL1; IGHV3-64D; GSN; F12; PLA2G2A; IGHV4-28; FABP4; CFHR2; CFHR1; SCGB1A1; CFHR5; NECTIN2
biological process involved in interspecies interaction between organisms	GO:0044419		Subtype 3 decreased vs controls	4	9	1536	138	58.0988	2.37527	4.90032e-20	1.60016e-17	FCN2; SPON2; PGLYRP2; TFRC; CD81; TRIL; IGHV3-23; IL1RAP; ADARB1; CLU; PVR; LOXL1; IGHG3; IGHG4; IGHG2; ANPEP; C1RL; HMCN1; IGHV3-7; EPHB2; PRSS2; IGHV3-9; CD177; IFNAR2; CHID1; IGHV5-51; CXADR; IGHV3-30; IGHV3-35; HLA-A; IGHV3-38; TICAM1; ADAM17; CCDC80; ADAM15; TYRO3; IGHV7-81; SERPING1; CFB; DEFB103A; CFD; CSF1R; IGHV4-4; NOTCH1; CFH; CFI; IGHV4-59; IGHV1-69; CFP; KNG1; C2; C3; C5; C6; C9; IGHV1-69D; TNFRSF14; IGHA1; ABCA1; VCAM1; ACE; RARRES2; IGHV3-13; PRG2; LY86; IGHV3-15; IGF2R; EXT1; SDK1; TF; CXCL12; VNN1; HRG; HAMP; IGKV3-20; NRP1; PRR4; IGHV3-64; CRISP3; IGHV1-3; IGHV1-2; IGHV1-45; TREM2; IGHV4-39; C8B; C8A; LITAF; JCHAIN; C8G; HYAL1; MRC1; IGLC3; LBP; FGB; IGHV3-72; FGA; IGHV3-73; CR1; SFTPD; APOA4; IGHV2-26; PDCD1LG2; F2; DNAJC3; VGF; GAS6; CCL14; APCS; IGHV2-5; IGHV6-1; IGHV3-43; C1R; ITLN1; PLG; SLC3A2; IGHV1-24; IGHV3-49; IGKC; NPY; CD58; APOL1; IGHV3-64D; CCL18; IGHV5-10-1; CCL15; CD74; GSN; CCL21; F12; IGHV4-28; POMC; LRG1; SCGB1A1; CFHR5; VIP; NECTIN2; C1QC; NECTIN1
biological process involved in interspecies interaction between organisms	GO:0044419		Subtype 2 decreased vs controls	4	5	1536	92	38.6331	2.38138	3.68374e-14	1.28309e-11	FCN3; PGLYRP2; IGHV3-64; CD81; CRISP3; IGHV3-23; IGHV1-2; IGHV4-39; C8B; C8A; AQP1; JCHAIN; IGHG3; C8G; IGHG2; CA3; CTSL; HYAL1; ANPEP; SMPD1; C1RL; IGLC3; IGHV3-7; IGHV3-9; KRT6A; SERPINB3; CHID1; CAP1; IGHV3-72; IGHV5-51; IGHV3-73; IGHV3-74; IGHV3-30; IGHV3-35; APOA4; IGHV2-26; IGHV3-38; TICAM1; F2; RHOA; NPC1; IGHV7-81; CHMP3; ANG; CD47; MASP1; TTLL12; PPIB; CFB; S100A8; S100A7; RAB7A; IGHV2-70; GPM6A; APCS; IGHV4-4; IGHV6-1; CNP; IGHV3-43; CFI; IGHV4-59; ITLN1; PLG; IGHV3-49; IGHV1-69; CFP; KNG1; C2; C5; C6; IGKC; IGHA1; APOL1; IGHV3-64D; ABCA1; IGLC7; RARRES2; F12; IGHV3-13; IGHV4-28; IGHV3-15; DEFA1; TUBB4B; FABP4; CXCL12; VNN1; CFHR2; CFHR1; CFHR5; ULBP2; HRG; IGKV3-20
cell junction organization	GO:0034330		Subtype 2 increased vs controls	2	18	481	81	23.4252	3.45781	7.15254e-20	2.60719e-17	NRP1; PTPRS; RAB3A; ITGAM; WDR1; CLSTN3; ITGB4; SLC6A1; ACTB; CX3CL1; PTPRF; CDH8; SLC8A2; CDH6; PCLO; CDH2; LRRTM2; PALM; DNER; TMEM108; NPTN; NEFL; TNR; NRCAM; EPHB2; NEFH; KIRREL3; CAST; EPHA4; CXADR; HEG1; LSR; SHISA7; GABRG2; SYN1; COL4A1; MAP1B; CDH11; FSCN1; SPARCL1; MAPT; PFN1; VCL; DBN1; CDH18; PFN2; C1QB; CSF1R; C1QA; NRXN1; NRXN3; SEZ6; THY1; SEZ6L2; EFNB2; IGSF21; PGRMC1; SLITRK1; SPOCK2; EPB41L3; CDH22; SNCG; FLNA; APOE; SNCB; SNCA; JAM3; FZD1; PRNP; CNTN5; INSR; PCDHGC3; FN1; L1CAM; PTPRD; ESAM; AGRN; CBLN4; CBLN2; C1QC; NECTIN1
negative regulation of neuron projection development	GO:0010977		Subtype 4 decreased vs controls	2	19	136	35	4.19325	8.34675	1.30853e-19	3.79813e-17	RTN4R; NRP1; SEMA7A; NLGN1; PTPRS; PRKCSH; PTPRO; STMN2; SEMA3G; LRP4; THY1; FSTL4; PTPRG; EFNB2; EFNB3; SLIT1; TNR; LRIG2; APOE; EPHB2; KIAA0319; PLXNA3; SEMA6C; EPHA4; SEMA4A; EPHA7; DCC; SEMA4B; RTN4RL2; MT3; RGMA; STX1B; RTN4RL1; FAT3; ITM2C
biological process involved in intraspecies interaction between organisms	GO:0051703		Subtype 5 decreased vs controls	1	148	52	12	2.61831	4.58312	4.51252e-05	0.00126528	NLGN3; CNTNAP2; PCM1; NLGN4X; NLGN2; BRINP1; GRP; NRXN1; NRXN3; NRXN2; OXT; AVP
biological process involved in intraspecies interaction between organisms	GO:0051703		Subtype 1 increased vs controls	1	158	52	8	2.15373	3.71449	0.00248343	0.0455266	CNTNAP2; NLGN4X; NLGN2; BRINP1; GRP; NRXN1; NRXN3; NRXN2
biological process involved in symbiotic interaction	GO:0044403		Subtype 5 decreased vs controls	4	133	242	32	12.1852	2.62614	4.51397e-06	0.000163778	SLC3A2; PVR; EGFR; EFNB2; EFNB3; LAMP1; CTSL; SMPD1; BSG; MRC1; DAG1; NCAM1; TNFRSF14; APOE; LDLR; CD55; CTSB; HSPA8; CXADR; MOG; INSR; DDB1; AXL; TYRO3; AVP; PPIB; GAS6; CD46; NECTIN2; HSPA1B; ARL8B; NECTIN1
regulation of cell communication	GO:0010646		Subtype 2 increased vs controls	5	4	3300	277	160.714	1.72356	2.01857e-19	7.19071e-17	STMN3; EMC10; ENO1; ICAM1; PSMD9; LGALS1; STMN1; DAG1; CCN3; CCN2; CCN1; EPHB2; GLUL; EPHA5; EPHA4; EPHA7; CXADR; UNC5B; RFX3; MIF; GPR37L1; DKK2; DKK3; STX1B; PRKAR1B; MAP1B; EZR; NBL1; OPTN; STX1A; PFN2; ADCYAP1R1; GIPR; PDGFB; PDGFA; THY1; TXN; LYPD6; GLG1; GABARAP; KLK6; PRDX2; PRDX1; CD14; APOE; SPTBN1; FZD1; JAG2; NGFR; PRRT2; CADM4; INSR; RDX; FN1; VASN; PPP5C; GIPC1; CALM3; GRB2; HYOU1; CALR; TMEM9B; ITM2C; NRP1; ECM1; PTPRS; ADM; SLC6A1; CX3CL1; IL18BP; AKAP12; MYDGF; PPP3CA; HINT1; UCHL1; TMSB4X; PEA15; ENSA; PHF24; TMED4; HAVCR2; EDN1; LYNX1; GPR37; EDN3; TNFRSF12A; HEG1; SLC39A10; SORCS2; F3; SYN1; RGMA; BACE1; GPRC5B; PSMA4; VSNL1; FAM20C; MAPT; GAS6; CD46; MAPRE2; DBN1; CD44; PAFAH1B1; GSTP1; PLPPR4; SEZ6; AKAP5; LILRA2; FSTL3; PTPA; GPNMB; MGAT5; SPP1; FLNA; BID; CD55; GDF10; GDF11; SULF1; VEGFA; PPP1CA; SMOC2; KITLG; AXL; NBR1; LAMTOR3; HSPA1B; RAB3A; CSF1; CLSTN3; CLSTN1; PEBP1; FAIM2; PARK7; SLC8A2; PYCARD; NPPC; CDH2; FRRS1L; ARHGDIA; PALM; TNR; SIRPA; PDIA3; PDGFRB; MAP2K1; IGFBP5; IGFBP4; IGFBP3; IGFBP2; APLP1; TMOD2; SHISA5; CARTPT; SHISA7; SHISA6; SCG5; UBE2V1; PHPT1; IL6ST; LY6H; PPIA; SCG2; SQSTM1; NOTCH2; CSF1R; NDRG4; HTRA1; CHRD; CPLX2; SEZ6L2; NDRG2; LTBP1; RTN4; CPLX3; SLC9A1; SCUBE3; SLC9A3R1; ADGRG1; UBB; CD300LF; KIAA0319; PRNP; HSPA5; SYT1; SLC4A10; INHBA; NSG1; CYRIB; MT3; GFAP; BMP5; PTPRD; BAMBI; UBE2N; CSPG5; CNTN4; FGFR3; FGFR2; FGFR1; ITGB1; SNAP25; BMPR2; RNF13; YWHAB; NENF; NRGN; CALB2; HEBP1; CALB1; LRRTM2; TMEM108; VWC2L; NPTN; DNM1L; NEO1; YWHAG; YWHAH; HSP90AA1; VWF; PLAUR; YWHAZ; DNM1; TGFBR1; TGFBR2; TNFRSF1A; TGFBR3; GREM1; GREM2; NRG3; ASPH; MMRN2; CDH11; CHI3L1; CDH13; TMEM9; CRK; CAMK2B; SLC24A2; CAMK2D; ATF6B; WBP2; NRXN1; PPM1N; CAMK2A; NRXN3; FURIN; PBXIP1; ATP1A2; ACVR1B; DLL1; CACNG8; DDT; MAPK1; SNCG; NCAM1; SLIT2; SNCA; CTHRC1; UBQLN2; CHGA; NTRK2; NTRK3; ATP2B2; SOD2; ACVR2A; DLK2; SOD1; DNAJA1; UFM1; PIK3IP1; VAPA; TAFA1; STUB1; P4HB; NECTIN2
biological process involved in symbiotic interaction	GO:0044403		Subtype 3 decreased vs controls	3	50	242	26	9.15358	2.84042	6.06769e-06	0.000280546	DEFB103A; NRP1; CSF1R; APCS; PRR4; PGLYRP2; TFRC; CD81; PLG; SLC3A2; PVR; ANPEP; MRC1; TNFRSF14; APOL1; CXADR; CR1; SFTPD; F2; IGF2R; TYRO3; CFHR5; GAS6; HRG; NECTIN2; NECTIN1
biological process involved in symbiotic interaction	GO:0044403		Subtype 2 decreased vs controls	3	5	242	20	6.08672	3.28584	8.12705e-06	0.000571226	SERPINB3; APCS; PGLYRP2; CD81; PLG; DEFA1; F2; CFHR2; NPC1; CFHR1; CTSL; ANPEP; SMPD1; CFHR5; CHMP3; PPIB; APOL1; HRG; KRT6A; RAB7A
biological process involved in symbiotic interaction	GO:0044403		Subtype 5 increased vs controls	3	28	242	23	7.84928	2.9302	1.18013e-05	0.000731123	CRP; APCS; PRR4; PGLYRP2; CR1; TFRC; PLG; DEFA1; F2; ICAM1; CFHR2; CFHR1; ANPEP; CFL1; CFHR5; ITGAV; PTX3; APOL1; HRG; PPIA; PF4; MBL2; LTF
biological process involved in symbiotic interaction	GO:0044403		Subtype 1 decreased vs controls	3	7	242	16	4.91168	3.25754	6.46316e-05	0.00456323	CRP; SERPINB3; APCS; PGLYRP2; TFRC; PLG; F2; CFHR2; CFHR1; ANPEP; MRC1; CFHR5; APOL1; HRG; NECTIN2; RAB7A
biological process involved in symbiotic interaction	GO:0044403		Subtype 1 increased vs controls	4	64	242	24	10.0231	2.39447	0.000189858	0.00547029	HSPA8; MOG; INSR; EGFR; IGF2R; EFNB2; NPC1; VAPA; LAMP1; CTSL; AXL; SMPD1; CFL1; BSG; NCAM1; APOE; CD46; PPIA; GAPDH; HSPA1B; CD55; ARL8B; NECTIN1; CTSB
animal organ development	GO:0048513		Subtype 4 increased vs controls	3	18	3137	154	73.1129	2.10633	1.19638e-19	9.86954e-17	SEMA5A; GALNT11; CD81; SERPINE1; LOXL3; PLOD3; LIPA; ACTB; TSKU; MYLK; EFEMP1; LGALS1; CDH3; NAGLU; CDH1; CFL2; CCN3; IGFBP5; S100A1; SERPINF1; ADAM10; P3H1; MIF; HSPG2; PGF; SFRP4; TWSG1; SFRP1; SFRP2; CRISPLD2; COL4A1; CD109; ADAM9; COL8A1; PPIB; GPM6A; SDC4; CNP; GLO1; HTRA1; LTBP3; NID1; CORO1C; SLC9A3R1; SCUBE1; CHST11; CPAMD8; NEU1; APOD; WNT4; TGFB2; NEBL; RARRES2; IGF2; FZD8; MSN; INHBA; BMP7; BMP6; COL1A1; CXCL12; COL1A2; COL5A1; PTK7; COL5A3; PPT1; GNAS; HNRNPD; GNB4; TPP1; TGFBI; HLA-DRB1; FBN1; YWHAE; CLIC4; ITGAM; WDR1; LAMC3; ITGB4; FHL1; CTSZ; AKR1B1; OXT; PRL; LAMC1; CHRDL1; YWHAQ; CTSL; HYAL1; MDK; C1QTNF5; ANXA6; NEFL; CTSH; SDF4; TIMP1; YWHAH; CTSB; MMP2; BGN; YWHAZ; DCN; TGFBR1; NME1; TNFRSF1A; MMP14; MFRP; RIPPLY2; ANGPTL7; COL6A3; MMP19; CHI3L1; DNASE2; ANG; DIPK2A; CD44; LTF; MTPN; TAGLN; ASAH1; LAMA2; SEMA3C; SEMA3D; COL11A1; GBA; COL11A2; SEMA3B; PBXIP1; CRIP2; NDNF; LRP2; PTN; FSTL3; CLN5; EGFLAM; BGLAP; FRZB; CCL2; MAPK1; FLNA; PDLIM5; PPIL1; LAMB1; SULF1; SULF2; MFAP5; COL3A1; TPPP3; SMOC1; MFAP2; MGP; FOLR1; CRLF1
negative regulation of biological process	GO:0048519		Subtype 4 increased vs controls	5	11	5234	215	121.987	1.76248	1.27564e-19	9.9972e-17	ADAMDEC1; SPON1; SPARC; SERPINE1; AQP4; ENO1; IFI30; TSKU; CRHBP; LGALS3; FTH1; CCN3; CHID1; ST6GAL1; SERPINF1; P3H1; MIF; HSPG2; PRAP1; HLA-E; SFRP4; TWSG1; SFRP1; SFRP2; SLPI; MAP1B; CD109; PFN1; EZR; SDC4; KLK8; CHST11; MAP2; NEU1; APOD; S100A11; CTSA; ABCA2; RDX; IGF2; COL1A1; FXYD1; PPP1R1B; PPT1; HNRNPD; HLA-DRB1; ITM2B; LGMN; GPI; SRPX; SERPINA3; CLIC4; GDI1; WFIKKN2; CTSZ; AKR1B1; PRL; LITAF; CHRDL1; SERPINA5; PTMS; UCHL1; CTSO; HYAL1; SMPD1; TMSB4X; STAB1; PEA15; TIMP2; ANXA6; NEFL; CTSH; QSOX1; RAC1; TIMP1; CTSC; CTSB; SERPINB1; ANXA5; NME2; ECRG4; NME1; MMP14; RIPPLY2; ANGPTL7; PXDN; ANGPTL4; PTMA; CD44; GRN; ASAH1; GSTP1; GBA; CAPG; PTN; FSTL1; FSTL3; GNAI2; PTPA; PGRMC1; FRZB; ABI3BP; CREG1; FLNA; CCL21; SORT1; PODN; SULF1; LILRB4; SULF2; COL3A1; FABP3; CAPZA2; CRLF1; NUCB2; SEMA5A; PROS1; LOXL3; METRNL; EFEMP1; CDH3; CDH1; MPZ; ARHGDIA; CFL1; ARHGDIB; TNFRSF8; TMSB10; IGFBP5; IGFBP4; IGFBP2; ADAM10; MASP1; PHPT1; PPIA; CALCA; GLO1; HTRA1; DPT; FBLN1; LTBP3; AEBP1; CORO1A; LTBP1; CORO1B; CORO1C; SDCBP; SLC9A3R1; CPAMD8; PGK1; IGFBP7; IGFBP6; WNT4; COL28A1; TGFB2; RARRES1; SSC5D; INHBA; BMP7; BMP6; GFAP; CXCL12; COL5A1; OGN; GNAS; TPP1; TGFBI; FBN1; YWHAE; ITGAM; YWHAB; ITGB2; FHL1; OXT; YWHAQ; MDK; EMILIN3; EMILIN2; YWHAG; YWHAH; MMP2; YWHAZ; DCN; TGFBR1; TNFRSF1A; DNAJC3; NPC1; DDAH2; CASQ2; COL6A3; ANG; DIPK2A; LTF; ITIH5; SEMA3C; LRP1; SEMA3D; LAMA4; SEMA3B; FGL2; PBXIP1; NDNF; LRP2; ATP1A1; THBS2; DDT; SPOCK2; SPOCK3; CCL2; MAPK1; CD9; STUB1; PI16
biological regulation	GO:0065007		Subtype 5 increased vs controls	6	1	12355	489	400.735	1.22026	2.06306e-12	3.44004e-10	PGLYRP2; RNH1; TFRC; IGHV3-20; SERPINE1; IGHV3-23; SLC4A1; IGHV2-70D; C4BPA; ADARB1; C4BPB; NDST1; CREB3L3; VPS35; IGHV3-7; IGHV3-9; IGHV3-30; SERPINF2; IGHV3-35; IGHV3-38; RBP4; RBP2; PSME1; PSME2; SERPING1; CFB; GPLD1; CFD; IGHV4-4; ENPEP; CFH; DHH; CRABP1; CFI; VPS26A; HPR; IGHV1-69; CFP; PLA2G7; ADH5; C2; PRDX3; C3; HPX; C5; C6; C7; C9; EPB41L3; IGHA1; ST3GAL1; S100A11; ZSCAN18; BTF3; BTBD17; GTF2IRD2; IGHV3-11; IGHV3-13; IGHV3-15; LYZ; PRDX6; CP; F13B; DCHS1; HRG; HLA-DRB1; GPI; SERPINA12; PIGR; SERPINA3; SERPINA1; CLTC; SERPINA10; ARHGAP1; IGHV1-45; GPT; SERPINA6; PEAR1; SERPINA7; LITAF; SERPINA4; SERPINA5; SHH; CSRP1; ADAMTSL4; PEA15; NEFL; TIMP4; WDR36; SERPINB1; MYOC; HSBP1; ANXA3; AHSG; ANXA4; PGAM1; ANXA5; IGHV2-26; IGHV1-58; F2; PSMA6; F7; PSMA3; F9; PSMA4; ANGPTL7; PSMA1; ANGPTL4; TKT; CRYAB; ENG; CCL14; APCS; IGHV6-1; AHNAK; SERPINC1; AFM; IGHV1-24; PSMA7; FSTL3; PSMB4; PSMB5; PSMB2; ABI3BP; PPP1R7; NSD2; SPP2; FLNA; FLNB; GC; IGHV3-64D; AOC3; BCHE; GSN; F10; SERPIND1; F12; GSR; F11; GUCA2A; FABP1; COL3A1; FABP3; LRG1; FABP6; FABP7; SMOC1; LAMTOR2; FMOD; KLKB1; PF4; SEMA5A; PROS1; UBE2D3; HP; F13A1; IL1RAP; IGHG3; IGHG4; CDH5; IGHG2; CDH1; CFL2; CFL1; PLS3; CD177; IGHV5-51; S100A1; IGFBP3; STX7; ADIPOQ; TICAM1; PGF; S100A6; S100A4; IGFALS; PLA2R1; CDKL1; CPB2; IGHV4-59; RASAL2; CORO1A; KNG1; RAP1B; VTN; CPAMD8; NAE1; IGFBP6; COL28A1; AMBP; DEFA1; GFAP; PTPRB; CXCL12; ARPC2; ARPC3; ALB; LCN2; HLA-DRA; REEP6; EIF4G3; ITGAM; IGHV3-64; WDR1; ITGB2; IGHV1-2; IGHV4-34; TREM2; IGHV4-39; CAPZB; MB; ZNF648; EMILIN3; ITGAV; LBP; HGFAC; MBL2; EIF5A; ACTR2; IGHV3-72; HSP90AA1; IGHV3-73; IGHV3-74; CR1; VWF; LANCL1; APOA2; APOA1; APOA4; BPGM; WRAP73; ATRN; ANG; LCP1; CRP; IGHV2-70; ITIH4; MTPN; PRKAA1; ITIH3; IGHV2-5; ITIH2; IGHV3-43; C1R; ITLN1; PLG; IGHV3-48; IGHV3-49; ITIH1; TTN; APOC4; APOC3; IGHV4-28; ATOX1; APOC2; APOC1; SCGB1A1; DNAJA2; PI16; HHIP; RAPGEFL1; ACTB; ICAM1; CRKL; C4A; PNP; PPP2R1A; ANPEP; ZFPL1; GLUL; MIA; ACTN1; IL1R2; ACTN4; HLA-E; AZGP1; SLPI; BOLA2; IGHV7-81; TAGLN3; TTLL12; PFN1; TLN1; EZR; CETP; TWF2; MED12L; APOM; APOH; APOD; APOB; A2M; SPTBN1; TNFSF13; PRG2; PPBP; IGF1; BST1; TF; VNN1; SPDYA; GNRH1; IGHM; PTPRU; ORM1; GBE1; FAF1; ADIRF; HBB; C8B; C8A; ORM2; RYR3; JCHAIN; HINT1; UCHL1; C8G; GLIPR2; STAB1; CLIC1; SPTAN1; RAB8B; CAP1; TSC22D1; MST1; NME2; GP1BA; HBA1; NME1; MTSS2; KIF2C; PABPC1; ALDOB; C1QB; CSTB; C1QA; CAB39; ADH1B; CD5L; CAPG; NAPG; CPN2; CPN1; GNAI2; PTPA; PPP2CA; EGFLAM; IGKC; SLURP2; NPM1; PTGES3; PODN; LILRB5; CFHR2; FAP; SEMG2; CFHR1; CAPZA1; SEMG1; CAPZA2; SAA1; CFHR5; HDGF; CAPS; C1QC; FCN2; FCN3; FHOD1; MPI; COMP; ARHGDIA; ARHGDIB; C1RL; SVEP1; CAPN1; G6PD; SPINK1; DSCAM; RADX; SPINK5; IGHV1-18; EEF1A1; FANCD2; GPD1; SELENOP; FETUB; PRTN3; MASP2; MASP1; LPA; PPIA; VCL; VCP; H6PD; PKDCC; PROZ; PLD3; CAMSAP2; SPTA1; DPP4; ADGRG6; CD99; PACSIN1; IDH1; DSTN; INHBA; INHBC; BMP3; PROC; COL5A1; GNB1; UBE2N; TGFBI; FGFR4; SAE1; YWHAE; PRR4; YWHAB; PZP; LMOD1; SIRPB2; DBH; DNPH1; CALB2; YWHAQ; CA2; IGLC3; TMEM109; SCYL2; YWHAG; YWHAH; FGB; FGA; CELA2A; ABCC2; FGG; MARS1; YWHAZ; TGFBR2; GIP; ACTA1; MMRN1; CAT; COL6A3; MYH9; IGHV1-69-2; CDHR5; DIPK2A; CDH19; OTUB1; LTF; PLEC; PON3; COLEC10; HLF; DCTN1; PON1; PDXP; TFPI; THBS1; ADD1; PDLIM1; CAND1; GNG5; MAPK1; IGLC7; LUM; WARS1; CCS; UFM1; PTX3; VIM; VIP; RAN
biological regulation	GO:0065007		Subtype 1 increased vs controls	5	1	12355	609	511.717	1.19011	1.19367e-11	1.23089e-09	CNTFR; GMFB; SERPINE2; STMN3; SPINT2; ENO1; ENO2; SLC4A4; GLDN; ALCAM; DPYSL2; STMN1; CHGB; GABARAPL2; CACNA2D1; CACNA2D3; CACNA2D2; RFX3; UNC5D; DKK3; PRKAR1B; PRKAR1A; MAP1B; SPARCL1; HPRT1; PDGFB; AGAP1; THY1; HACD3; LYPD6; GLG1; PRDX3; FAM171A1; PRDX2; NCSTN; PRDX1; EPB41L2; EPB41L3; CHST10; FZD1; JAG2; PRRT2; CADM1; MCAM; RDX; RMDN3; L1CAM; PPP5C; TOLLIP; HYOU1; SERPINI1; PAM; TMEM9B; HLA-DRB1; GPI; SRPX; ACHE; HEXB; LFNG; C1QTNF4; C1QTNF1; MMP24; IMPA1; CHL1; SMPD1; TMSB4X; PEA15; ENSA; ADAMTSL2; NEFL; PHF24; GPR37; GSTO1; PGAM1; PGAM2; SLC39A10; F3; BACE1; PSMA6; RNF167; TMEFF2; RIPPLY2; PSMA4; PSMA1; CDC42EP4; MMP17; ANGPTL4; DLD; PAFAH1B2; VAMP3; PAFAH1B1; GRN; ASAH1; GRP; MYRF; SEZ6; ADAM22; PSMA7; EGFR; FSTL4; PSMB7; PSMB4; PSMB5; FRZB; OLFML3; PPP1R7; SPP1; CKB; BID; SIAE; EXTL3; DTD1; GPR158; JAM3; BCHE; GOLM1; ATRNL1; GSR; AGT; WDR11; ERP44; FABP3; FABP7; SMOC1; NUCB1; ADGRL1; AGRN; HSPA1B; ADGRL3; RAB3A; CLSTN2; CSF1; CLSTN3; CLSTN1; PLOD3; PARK7; CLU; CXCL14; SLC8A2; RPH3A; NPEPPS; POFUT2; CDH4; CDH2; LAMP1; CFL2; LAMP2; CFL1; SLC39A6; TNR; TNFRSF8; PLXNC1; TMSB10; SEMA6B; IFNAR2; SEMA6C; MAP2K1; SEMA6A; S100A1; STX8; SEMA6D; TOM1L2; OLFM1; OLFM2; MAG; SLC9A7; FSCN1; NPTXR; IL6ST; FTL; RTN4R; GRIA2; SEMA7A; GLO1; CHRD; CORO1A; FHIT; TMEM25; BAG6; SLC9A3R1; DDRGK1; PSAP; PLXNA2; PGK1; PLXNA1; NPTX1; LRRC4C; KIAA0319; PLXNA4; LRRC4B; GRIA4; RAB4B; GOT1; BTN2A1; SLC4A10; HOPX; GFAP; GGCT; PTPRD; LRFN2; REEP2; UST; PLXNB3; PLXNB2; HLA-DRA; CSPG5; CPE; TPP1; PLXNB1; CSPG4; DPP10; CNTNAP2; SNAP25; DRAXIN; ITGAM; RNF13; CPQ; ITGB2; ELFN2; NRGN; UNC80; GM2A; ADAMTS1; MDK; SUMO2; DNM1L; NEO1; GRID2; PIANP; RTN4RL2; C1QL3; RAD23B; PKM; NPC1; ASPH; RTN4RL1; NPC2; VSTM2A; SMPDL3B; GAPDH; TNFRSF21; CNTNAP4; ITIH5; SLC24A2; NLGN1; CANT1; NLGN2; SEMA3C; LRP1; WBP2; SEMA3A; LRTM2; SEMA3B; SEMA3G; LRP4; PRCP; SEMA3E; LRP8; COCH; DNAJB2; PTPRZ1; SLITRK1; SLITRK4; SLITRK3; SLITRK5; EIF4B; UBQLN2; LINGO2; NTRK2; SEMA4A; COL26A1; NLGN4X; SEMA4D; TXNRD2; SEMA4B; NTRK3; PCDH8; SEMA4C; SEMA4G; USH2A; SORL1; ATOX1; NELL2; NELL1; TAFA5; TAFA2; RAB14; VAPA; TAFA1; MDGA1; CBLN2; NECTIN1; CBLN1; EPHB6; APP; SPON1; PREP; AQP4; IFI30; TXNDC17; UBE2L3; MAGEA8; FTH1; BSG; ATP6V1E1; CCN1; PTGDS; GLUL; SCN1B; SKP1; EPHA5; EPHA4; ATP6V1G2; EPHA6; KRT4; ISLR2; MIF; HLA-E; STX1B; NIF3L1; SFRP1; MT1A; ADGRB2; ADGRB3; CD109; ADGRB1; TAGLN3; STX1A; PFN2; EPHA10; HEPACAM; IGSF1; CEND1; CD99L2; TXN; KLK7; PCDH17; KLK6; MAP2; APOE; SCN3B; ARSB; NTNG1; CTSA; NTNG2; INSR; VASN; CALY; PPP1R1B; LRRN1; CALM3; GRB2; CALR; CD200; ITM2B; SCN2B; PTPRT; DDR1; ROBO2; TENM1; DET1; CSRNP1; PTPRR; TENM2; PTPRS; TENM3; GDI1; PTPRO; GDI2; CTSZ; MIA3; PTPRK; PTPRF; PTPRG; PTMS; ROBO1; AKAP12; MYDGF; PPP3CA; HINT1; UCHL1; CTSO; PCLO; AKAP11; CTSL; DNER; CTSH; CTSD; CTSB; LYNX1; TSC22D1; GAA; NME2; SORCS1; RGMB; SORCS3; SORCS2; GFRA2; SYN1; NME1; RGMA; AJAP1; RAP2A; VSNL1; KIT; TAX1BP1; MAPT; CD47; ALDOA; MFGE8; CD46; MAPRE2; CD44; STX12; FITM1; NEDD8; PTN; LILRA1; PAK1; NT5E; RELN; WIF1; GPC1; MGAT5; CREG1; NCR3LG1; GPC5; CD59; SUSD5; CD55; CAP2; UBL4A; GDF10; CA11; CGREF1; GDF11; MOG; SORT1; LILRB1; AP2B1; SVIP; PPP1CA; AXL; NBR1; MEGF8; MPI; PEBP1; FAIM2; CELSR2; CNDP1; BASP1; PALM; COTL1; SIRPA; ENPP4; NRCAM; FAM3C; PDIA3; NSF; APLP2; APLP1; TMOD2; SHISA5; ADAM11; ATP1B2; ATP1B1; PCP4; UBE2V2; SCG5; UBE2V1; PPIA; FBLN7; NDRG4; RTN1; NXPH3; SLC1A2; PLD4; CPLX2; EFNA5; SEZ6L2; NDRG2; FBLN2; TRHDE; PLD3; EFNB2; ADGRG1; DPP6; PCSK1N; BRINP1; UBB; CHAD; HSPA8; PRNP; SYT1; CRIM1; ADA2; MT3; SYT7; IGF2R; EFNA1; EFNA3; EFNA2; UBE2N; CNTN1; CYCS; CNTN4; MELTF; FGFR3; FGFR2; LRP12; FGFR1; YWHAE; MEGF10; PRKCSH; YWHAB; DBI; DNPH1; HK1; CALB2; LRRTM1; LRRTM2; TMEM108; VWC2L; NPTN; ARMH3; YWHAG; YWHAH; ATP6AP1; DCC; ATP6AP2; PLAUR; YWHAZ; DNM1; TGFBR1; TGFBR3; GREM2; GAP43; DDAH1; CHI3L1; CDH13; DNASE2; SCN4B; CAMK2B; CAMK2D; NAXE; LAMA4; NRXN1; CAMK2A; NRXN3; NRXN2; PDXP; ATP1A3; ATP1A2; TOB2; ACVR1B; ADD1; THBS4; CLN5; CAND1; IGFBPL1; ERBB3; ERBB4; DDT; SV2A; SPOCK2; SPOCK3; S1PR1; SLIT1; MAPK1; SNCG; SPOCK1; NCAM1; LRIG2; SLIT2; SNCB; CRYM; CAMK2G; SNCA; CHGA; NEGR1; PCDHGC5; TPBG; PCDHGC3; ATP2B2; CCK; HSPE1; SOD2; S100B; DLK2; SOD1; FAM155A; UFM1; PIK3IP1; BAX
biological regulation	GO:0065007		Subtype 5 decreased vs controls	5	1	12355	726	622.099	1.16702	6.63003e-11	5.11917e-09	CNTFR; GMFB; SERPINE2; TRIL; FRMPD1; STMN3; STMN4; EMC10; SPINT2; ENO2; SLC4A4; LIPA; RNF112; ALCAM; STMN1; PRSS8; CHGB; CHID1; CXADR; UNC5A; SERPINF1; CACNA2D1; CACNA2D3; CACNA2D2; RFX3; UNC5C; UNC5D; PASK; PDYN; DKK3; SPINT1; RBP1; TYRO3; SPARCL1; CDIP1; ASTN2; LRPAP1; SYCP2L; PDGFB; PDGFA; THY1; LYPD6; GLG1; FAM171A1; FLRT2; CHST10; HCRT; FZD1; JAG2; ABCA2; GSTM2; PRRT2; JAG1; ACE; FZD2; CADM4; CADM1; MCAM; FUCA2; RMDN3; L1CAM; GIPC1; TOLLIP; PNOC; FXYD1; FAT3; FXYD6; HYOU1; SERPINI1; PAM; SRPX; SIGLEC9; HEXB; WFIKKN2; ADM; SLC6A1; VSIR; IL18BP; LFNG; C1QTNF4; C1QTNF3; C1QTNF1; MMP24; TCTN3; CHL1; SMPD1; ENSA; ADAMTSL2; MMP28; TIMP2; PHF24; HAVCR2; CHST8; GPR37; PGAM2; RIPK4; SLC39A10; ECRG4; F5; SERPINB6; BACE1; DDB1; RNF167; GPRC5B; TMEFF2; GAS1; GAS6; DLD; HBEGF; VAMP3; PAFAH1B1; ASAH1; GRP; MYRF; PLPPR4; SEZ6; ADAM22; FSTL1; EGFR; FSTL4; LMAN1; RIDA; FRZB; OLFML3; LMAN2; STX6; SPP1; SIAE; EXTL3; LDLR; DTD1; GPR158; JAM2; JAM3; GOLM1; ATRNL1; ERP44; TMEM59; NUCB1; ADGRL1; AGRN; LAMTOR3; NUCB2; HSPA1B; ADGRL2; ADGRL3; CLSTN2; CSF1; CLSTN3; CLSTN1; PLOD3; OLFML2A; CLU; SLC8A1; CDH8; SLC8A2; RPH3A; CDH6; NPEPPS; CDH4; EFEMP2; EFEMP1; CDH3; CDH2; LAMP1; LAMP2; SLC39A6; TNR; CHP1; TNFRSF8; LARGE1; SEMA6B; IFNAR2; SEMA6A; IGFBP5; TMEM178A; SEMA6D; CNPY2; CACNB1; ADCYAP1; DISP3; OLFM1; OLFM2; MAG; SLC9A7; ADAM9; FKBP4; NPTXR; IL6ST; LY6H; DSC2; IFNAR1; NOTCH2; RTN4R; GRIA2; NOTCH3; SEMA7A; NOTCH1; CHRD; ILDR2; TMEM25; BAG6; PSAP; PLXNA2; PLXNA1; TNFRSF14; IGFBP7; NPTX1; LRRC4C; NPTX2; PLXNA4; LRRC4B; GRIA4; COA3; RAB4B; GOT1; BTN2A1; BDNF; SLC4A10; NSG1; PTPRD; LRFN2; LRFN5; REEP2; PLXNB3; PLXNB2; CSPG5; CPE; TPP1; ESAM; DPP10; MOXD1; CNTNAP2; SNAP25; DRAXIN; CNTNAP1; BMPR2; RNF13; CPQ; NENF; ELFN2; GM2A; ADAMTS1; ADAMTS8; NEO1; CFC1B; GRID2; PIANP; CEP295; OR14I1; VSTM2L; RTN4RL2; C1QL3; RAD23B; NRG3; ASPH; RTN4RL1; NPC2; IL1RAPL1; ITGA7; VSTM2A; SMPDL3B; MET; TNFRSF21; CCDC40; CNTNAP4; NLGN3; ITIH5; SLC24A2; NLGN1; CANT1; NLGN2; SEMA3C; LRP1; WBP2; SEMA3D; LRTM2; SEMA3B; SEMA3G; LRP4; FURIN; PRCP; LRP3; SEMA3E; SEMA3F; LRP8; MESD; COCH; TSPAN31; TTR; PTPRZ1; SLITRK2; SLITRK1; SLITRK4; SLITRK3; SLITRK5; RBBP9; CNNM3; SLC12A2; LINGO2; NTRK2; PPP1R14A; COL26A1; NLGN4X; SLC12A5; SEMA4D; SEMA4B; NTRK3; TIE1; IRX4; PCDH8; MERTK; USH2A; TPD52L2; SORL1; DNAJA1; NELL2; NELL1; MFAP4; TAFA5; TAFA2; SST; ZNF615; TAFA1; CD248; P4HB; FOLR2; MDGA1; CBLN2; NECTIN2; NECTIN1; CBLN1; EPHB6; APP; SLC23A2; SPON1; SPARC; PLEKHB2; PLEKHB1; TXNDC12; IFI30; TXNDC17; C1GALT1C1; BSG; DAG1; CCN3; PTGDS; EPHB2; B2M; ICOSLG; SCN1B; SKP1; EPHB3; SLC12A9; EPHA5; EPHA4; EPHA7; EPHA6; ISLR2; HLA-A; GPR37L1; JMJD8; STX1B; MT1A; SFRP2; ADGRB2; ADGRB3; ADGRB1; NBL1; MT1E; ADCYAP1R1; EPHA10; HEPACAM; GIPR; IGSF1; CEND1; CD99L2; TXN; PCDH17; KLK6; STC2; PENK; SARAF; CD14; APOE; SCN3B; NTNG1; NTNG2; FIS1; PTPRN2; TNFSF12; INSR; SUCO; EXT2; CALY; PTK7; PDE3A; ITGBL1; LRRN1; CALM3; GRB2; CALR; ITM2A; CD200; ITM2B; SCN2B; CD320; PTPRT; DDR1; PCSK2; ROBO2; TENM1; PCSK1; DET1; CSRNP1; PTPRR; NRP2; ECM1; TENM2; PTPRS; TENM3; CSRNP3; PTPRN; PTPRO; HILPDA; CTSZ; WFDC1; MIA3; PTPRK; PCSK6; N4BP2L2; CX3CL1; PTPRF; WFDC2; PTPRG; ROBO1; MYDGF; PCM1; CTSO; AKAP11; CTSL; DNER; CTSH; QSOX1; CTSD; TMED4; CTSB; EDN1; LYNX1; EDN3; HEG1; GAA; KREMEN1; GFRA1; SORCS1; RGMB; SORCS3; SORCS2; GFRA2; RGMA; AJAP1; RAP2A; KIT; FIBIN; AVP; MFGE8; CD46; CD44; STX12; AMIGO1; IFI6; FITM1; AKAP5; PTN; CST3; PGRMC1; RELN; WIF1; GPC1; MGAT5; NPY; CREG1; GPC5; CD59; SUSD5; GPC6; CD55; LNPK; CA11; CGREF1; GDF11; CD74; MOG; SORT1; LILRB1; LYVE1; SVIP; VEGFA; AXL; NBR1; VWC2; TACC1; MEGF8; GALNT11; CD83; SPPL2B; SPPL2A; PMCH; PEBP1; FAIM2; CELSR2; PVR; ARHGAP36; CNDP1; NPPC; FRRS1L; BASP1; PALM; COTL1; ENPP2; SIRPA; ENPP4; NRCAM; FAM3C; PRND; PDIA3; PDGFRB; PDGFRA; SPINK2; WNT5B; APLP2; SPINK6; APLP1; SHISA5; ADAM11; ADAM10; ATP1B2; CARTPT; ATP1B1; SHISA7; SHISA6; SELENOM; ADAM17; PCP4; EMCN; COL4A2; COL4A1; DNAJB11; UBE2V2; SCG5; PPIB; SCG2; FBN2; FBLN7; NDRG4; NDRG3; NXPH3; NXPH4; SEL1L; HTRA1; LPL; FBLN1; LTBP3; PSEN1; CPLX2; EFNA5; SEZ6L2; NID1; NDRG2; FBLN2; TRHDE; CACNA1E; CPLX1; EFNB2; SCUBE2; EFNB1; DPP6; PCSK1N; BRINP1; EFNB3; UBB; PODXL; MAN2A1; CHAD; CDH23; TAC3; TAC1; HSPA8; PRNP; TGFB2; SYT2; HSPA5; SYT1; CNTN6; RARRES2; HSPA2; MT3; BMP7; BMP6; SYT7; BMP5; EFNA1; BMP2; EFNA3; EFNA2; BMP1; BAMBI; GNAS; CNTN1; CNTN2; CYCS; CNTN4; MELTF; FGFR3; FGFR2; LRP12; FGFR1; FBN1; LGALS3BP; B4GALT1; MEGF10; PRKCSH; LAMC2; OXT; DBI; LAMC1; GRM2; CALB1; LRRTM2; TMEM108; VWC2L; NPTN; SCARF1; ATP6AP1; DCC; ATP6AP2; TWNK; GLP2R; PLAUR; LSR; DNM1; DCN; TGFBR3; GREM1; CORT; GAP43; DDAH1; VGF; MMRN2; CDH11; CASQ2; PXYLP1; CDH13; DNASE2; TDGF1P3; TMEM9; ZP2; SCN4B; PAPPA2; CAMK2B; COLEC12; LAMA5; CAMK2D; LAMA2; NAXE; NRXN1; NRXN3; NRXN2; ATP1A3; LCAT; ATP1A2; TM2D3; THBS2; TOB2; ACVR1B; PTHLH; CLN5; ERBB3; ERBB4; SV2A; CNR1; SPOCK2; SPOCK3; SLIT1; SPOCK1; NCAM1; SLIT3; LRIG2; CRYM; LGI1; CHGA; NEGR1; LAMB2; B3GAT3; PCDHGC5; LGI3; BNIP3; TPBG; PCDHGC3; ATP2B2; LAMB1; CCK; ATP2B1; HSPE1; SOD2; ACVR2A; DLK2; SOD1; POMC; FAM155A; PIK3IP1; PITHD1; HCN2
biological regulation	GO:0065007		Subtype 3 increased vs controls	5	10	12355	398	323.348	1.23087	3.12708e-11	6.12673e-09	GMFB; RNH1; SERPINE1; HNRNPU; ENO1; ENO2; ATP5IF1; PSMD9; CAPNS1; TFG; DPYSL2; STMN1; VPS35; GABARAPL2; PRKAR1A; BIN1; MAP1B; PSME1; PSME2; HPRT1; RPL26; OPTN; FLG; CRABP2; AGAP1; IQGAP1; HACD3; GABARAP; PRDX3; PRDX2; PRDX5; PRDX1; EPB41L2; EPB41L3; SERPINH1; SFN; S100A11; JUP; RDX; PRDX6; HRNR; PPP5C; HNRNPK; EIF6; HNRNPD; HNRNPC; GPI; ARF4; CLTC; SNX12; PYGL; CSRP1; TMSB4X; PEA15; ENSA; ANXA6; NEFL; ANXA7; PHF24; SERPINB4; ANXA1; SERPINB2; ANXA2; GSTO1; PGAM1; ANXA5; PGAM2; RIPK4; BACE1; PSMA6; PSMA3; PSMA4; PSMA1; PSMA2; TKT; DLD; CRYAB; PAFAH1B2; VAMP3; PAFAH1B1; AHNAK; STAU1; GSTP1; PSMA7; PSMB6; PSMB7; PSMB5; PSMB3; PPP1R7; RPS3; SPP1; FLNA; CKB; SEPTIN2; GSR; PSMB8; WDR11; FABP3; ABI2; FABP5; FABP7; SMOC1; HLA-DPB1; HSPA1B; PF4; PARK7; CXCL14; SLC8A2; RPH3A; NPEPPS; LAMP1; CFL2; CFL1; PLS3; TMSB10; MAP2K1; TPM2; TPM1; NCCRP1; SLC9A7; NCL; S100A6; FSCN1; ERP29; FKBP4; PHPT1; S100A8; FTL; GLO1; CORO1A; FHIT; CORO1C; RAP1B; SLC9A3R1; PGK1; GOT1; FUS; SLC4A10; ARPC4; EEF2; HOPX; GFAP; GGCT; ARPC2; ARPC3; SNAP25; ITGAM; HSP90AB1; WDR1; ITGB2; FHL1; NRGN; ZNF648; SUMO2; EFHD1; DNM1L; DSP; ACTR3; EIF5A; HSP90AA1; PDCD6IP; CEP295; LANCL1; RAD23A; EDF1; C1QL3; RAD23B; TSN; PKM; GAPDH; ALDH9A1; MTPN; RAB1A; GLRX; CDC42; DNAJB1; RBBP4; HNRNPA1; EIF4B; CNBP; TPD52L2; ATOX1; DNAJA1; VAPA; DNAJA2; P4HB; TPT1; EIF3A; IL1RN; SPON1; CALML5; PREP; TXNDC12; AQP4; ACTB; TXNDC17; UBE2L3; LGALS1; PNP; PPP2R1A; TRIM29; FTH1; CCN2; ATP6V1E1; CCN1; LGALS7; GLUL; SKP1; RPS12; ATP6V1G2; KRT4; ACTN1; KRT1; MIF; ACTN4; HLA-E; MT1A; SUB1; BOLA2; TAGLN3; PFN1; TLN1; EZR; STX1A; AARS1; CEND1; TXN; MYL12B; SNX3; MAP2; MAP4; SPTBN1; VASP; VASN; PPP1R1B; CALM3; SCN2B; CSRNP1; CLIC4; GDI1; GDI2; AKR1B1; HBB; PTMS; AKAP12; PPP3CA; HINT1; UCHL1; PCLO; RAC1; CLIC1; SPTAN1; CAP1; TSC22D1; NME2; HBA1; SYN1; NME1; CTTN; VSNL1; PABPC1; MAPT; ALDOA; MAPRE1; MAPRE2; PTMA; DBN1; CD44; CSTB; CRIP2; NEDD8; CAPG; PTPA; LMNA; LNPK; CAP2; UBL4A; DYNC1H1; RANBP1; NPM1; PTGES3; AP2B1; RAB11A; PPP1CA; KRT17; KRT16; CAPZA1; HNRNPA2B1; CAPZA2; EPPK1; HDGF; PEBP1; TGM1; BASP1; ARHGDIA; COTL1; ENPP4; SH3GL2; KRT6A; PDIA3; CAST; G6PD; TMOD2; EEF1A1; PCP4; GPD1; DNAJB11; UBE2V2; CHMP4A; UBE2V1; PPIA; VCL; ATP6V1A; VCP; RTN1; CPLX2; CPLX1; RTN4; UBB; PACSIN2; HSPA9; HSPA8; HSPA5; MSN; DSTN; ISG15; CYRIB; MT3; UBE2N; GNB4; CYCS; YWHAE; YWHAB; HSPB1; DBI; YBX1; DNPH1; HK1; CALB2; HEBP1; YWHAQ; CA2; ARMH3; YWHAG; YWHAH; YWHAZ; DNM1; TGFBR1; ACTA1; GAP43; DDAH1; DDAH2; CAT; ALDH1A1; MYH9; CHI3L1; PLEC; MYH7; USP14; CAMK2D; NAXE; CAMK2A; PDXP; MAT2B; THBS1; ADD1; HSPD1; PDLIM1; CAND1; DDT; MAPK1; SNCG; PDLIM5; CRYM; SNCA; HSPE1; SOD2; WARS1; SOD1; UFM1; DES; PTX3; SUGT1; VIM; RAN
biological regulation	GO:0065007		Subtype 1 decreased vs controls	6	1	12355	309	250.759	1.23226	3.82204e-09	5.12022e-07	VIT; SPON2; ADAMDEC1; PGLYRP2; TFRC; IGHV3-23; ADARB1; ANTXR1; RAPGEFL1; LGALS3; NDST1; ANPEP; CCN5; IGHV3-7; ZFPL1; IGHV3-9; CDON; IGHV3-30; MIA; SERPINF1; IL1R2; SERPINF2; IGHV3-35; IGHV3-38; PRAP1; SFRP4; AZGP1; RBP4; SLPI; SERPING1; CFB; GPLD1; CFD; CETP; IGHV4-4; ENPEP; CFH; DHH; CFI; STC1; VPS26A; IGHV1-69; CFP; C2; C3; TRPM1; HPX; C5; C6; APOM; C7; APOH; PCBP1; C9; APOD; IGHA1; ST3GAL1; ZSCAN18; BTF3; PRRT1; GTF2IRD2; IGHV3-11; IGF2; IGHV3-13; IGHV3-15; STAM; IGF1; LYZ; GNG12; CP; COL1A1; EXT1; TF; COL1A2; VNN1; CILP; SPDYA; GNRH1; F13B; DCHS1; HRG; IGHM; SERPINA3; ORM1; SERPINA1; ECM2; GBE1; SERPINA10; ARHGAP1; IGHV1-45; SERPINA6; C8B; SERPINA7; C8A; ORM2; SERPINA4; SERPINA5; JCHAIN; SHH; C8G; GLIPR2; TCTN3; ADAMTSL4; TIMP2; TIMP1; CLIC1; CTSC; SERPINB3; ANXA1; ANXA2; MYOC; AHSG; MST1; H4-16; IGHV2-26; BTN3A2; F2; RHOA; F7; MMP14; F9; PXDN; KIF2C; ALDOB; ENG; RAB7A; CCL14; C1QB; APCS; C1QA; TNXB; IGHV6-1; AHNAK; SERPINC1; GPS1; CD5L; AFM; IGHV1-24; CST6; FSTL3; IGKC; ABI3BP; LMNA; OLFML1; GC; IGHV3-64D; APOL3; AOC3; SLURP2; GSN; F10; SERPIND1; GDF15; F12; F11; PODN; LYVE1; LILRB5; GUCA2A; SLURP1; FABP1; COL3A1; FABP4; CFHR2; FAP; CFHR1; CFHR5; FMOD; KLKB1; FCN3; COL16A1; PROS1; F13A1; PLAT; HNMT; METRNL; IGHG3; COMP; CDH5; IGHG2; CDH1; MPZ; ARHGDIB; C1RL; FAM3B; CAPN1; IGHV5-51; POSTN; SPINK1; WNT5B; SCARA5; IGFBP4; SPINK5; ADAM10; PCOLCE; ATP1B3; TICAM1; SELENOP; ERP29; FETUB; IGFALS; S100A9; S100A8; DSC3; S100A7; CPB2; H6PD; PKDCC; PROZ; LY96; DPT; LTBP2; KNG1; CAMSAP2; DPP4; VTN; WNT6; CPAMD8; EIF4EBP1; IGFBP6; COL28A1; TOR1A; VCAM1; AMBP; RARRES2; RARRES1; SSC5D; INHBC; CXCL12; COL5A1; OGN; ALB; LCN2; REEP6; TGFBI; SAE1; EIF4G3; FBN1; B4GALT1; IGHV3-64; IGHV1-2; HSPB1; LAMC2; ECE1; TREM2; IGHV4-39; DBH; MB; IGLC3; EMILIN2; MADCAM1; LBP; SCYL2; HGFAC; IGHV3-72; IGHV3-73; EGFL7; IGHV3-74; MMP2; TNFRSF19; APOA2; APOA1; APOA4; GIP; PECAM1; COL6A3; CDHR5; ANG; LCP1; CRP; IGHV2-70; ITIH4; PON3; COL15A1; IGHV2-5; HLF; C1S; PLA2G1B; IGHV3-43; C1R; PON1; PLG; IGHV3-49; ITIH1; TTN; ERLEC1; CLEC3B; MVB12B; CCL2; GALNT3; LUM; PLA2G2A; IGHV4-28; RAB10; SCGB1A1; PI16; RECK; NECTIN2
biological regulation	GO:0065007		Subtype 3 decreased vs controls	6	1	12355	530	467.324	1.13412	6.12241e-06	0.000282243	PGLYRP2; TFRC; TRIL; IGHV3-23; STMN2; STMN4; ADARB1; ISM1; LIPA; CRHBP; NDST1; CREB3L3; IGHV3-7; PRSS2; IGHV3-9; CHID1; CXADR; IGHV3-30; SERPINF1; SERPINF2; IGHV3-35; IGHV3-38; PDYN; PRAP1; RBP4; SPINT1; TYRO3; SERPING1; ASTN2; ATF6; CFB; GPLD1; CFD; IGHV4-4; ENPEP; CFH; DHH; CFI; LYPD1; IGHV1-69; CFP; C2; C3; HPX; C5; C6; PRKAR2A; PDGFD; C9; CHST10; IGHA1; ST3GAL1; ZSCAN18; VTI1B; BTF3; ABCA1; PRRT1; JAG1; ACE; CADM4; GTF2IRD2; IGHV3-13; RMDN3; IGHV3-15; CP; COL1A1; COL1A2; PNOC; PPT1; F13B; DCHS1; HRG; HAMP; RET; ACHE; SERPINA3; SERPINA1; WFIKKN2; SERPINA10; IGHV1-45; SERPINA6; SERPINA7; LITAF; SERPINA4; SERPINA5; C1QTNF4; C1QTNF3; SHH; MMP24; ADAMTSL4; TIMP2; TIMP1; CHST8; WDR36; MYOC; AHSG; SLC39A10; IGHV2-26; F2; F7; MMP14; F9; ANGPTL7; MMP16; MMP15; PXDN; GAS1; GAS6; ANGPTL1; ENG; CCL14; APCS; IGHV6-1; SERPINC1; AFM; IGHV1-24; FSTL3; BGLAP; FRZB; OLFML3; ABI3BP; OLFML1; CSMD3; GC; IGHV3-64D; CCL18; JAM2; CCL15; AOC3; BCHE; GSN; F10; CCL21; SERPIND1; F12; F11; GUCA2A; SULF2; FABP1; TTLL6; COL3A1; LRG1; FABP6; LAMTOR2; FMOD; KLKB1; NUCB2; ADGRL2; ADGRL3; OLFML2B; PLXND1; PROS1; F13A1; IL1RAP; HNMT; OLFML2A; METRNL; CLU; CDH8; IGHG3; CDH6; IGHG4; CDH5; EFEMP2; IGHG2; CDH1; LARGE1; CD177; SEMA6B; IFNAR2; IGHV5-51; TICAM1; PGF; OLFM2; JAML; ROR1; IGFALS; NPTXR; PLA2R1; CDKL1; CHODL; GRIA2; CSF1R; NOTCH3; CPB2; CEMIP; RAB5C; NOTCH1; CHRD; IGHV4-59; DPT; AEBP1; KNG1; VTN; PLXNA2; PLXNA1; TNFRSF14; IGFBP6; NPTX2; PLTP; KIAA0319; GRIA3; PLXNA3; RAB4A; RAB4B; TOR1A; AMBP; BDNF; TFPI2; LY86; LRFN2; LRFN5; CXCL12; OGN; ALB; PLXNB2; PLXNB1; MENT; ESAM; REEP6; EIF4G3; MOXD1; IGHV3-64; CPQ; IGHV1-3; IGHV1-2; ECE1; TREM2; IGHV4-39; TRH; NENF; ADAMTS3; EMILIN3; EMILIN2; EMILIN1; LBP; HGFAC; CFC1B; IGHV3-72; IGHV3-73; CR1; TNFRSF19; APOA2; VSTM2L; APOA1; APOA4; DNAJC3; ATRN; DSG2; LCP1; MET; ITIH5; ITIH4; COL15A1; PRKAA1; ITIH3; IGHV2-5; CANT1; ITIH2; SEMA3C; IGHV3-43; C1R; SEMA3A; SEMA3B; FGL2; ITLN1; SEMA3G; PLG; NDNF; SEMA3F; IGHV3-49; CXXC5; ITIH1; TTN; SLITRK3; SLITRK6; IGHV5-10-1; CTHRC1; SLC12A2; NLGN4X; TIE1; IGHV4-28; SST; APOC2; APOC1; SCGB1A1; TAFA1; PI16; FOLR2; RECK; NECTIN2; NECTIN1; SPON2; ANTXR1; RAPGEFL1; ANPEP; KDR; PTGDS; ZFPL1; EPHB2; ICOSLG; EPHB4; EPHA5; ST6GAL1; EPHA7; MIA; IL1R2; OMD; HLA-A; SFRP4; TWSG1; AZGP1; CCDC80; CRISPLD1; IGHV7-81; CETP; STC1; PCDH17; APOM; APOH; NEU1; SARAF; IGHV1-69D; APOD; NTNG1; NMB; PTPRN2; IGF2; PRG2; IGF1; EXT1; EXT2; TF; VNN1; PDE3A; SPDYA; GNRH1; LRRN1; ITM2A; PTPRT; PCSK2; ROBO2; NRP1; PTPRU; NRP2; ECM1; ROBO4; ORM1; ECM2; FAF1; PTPRN; CTSZ; PCSK9; PTPRJ; VLDLR; C8B; PCSK6; C8A; ORM2; CHRDL1; PTPRG; JCHAIN; C8G; GLIPR2; HYAL1; QSOX1; CTSC; HEG1; SFTPD; MST1; KREMEN1; SORCS1; PDCD1LG2; OSMR; SORCS3; FAM20C; ALDOB; TNXB; PAPLN; GBA; RFNG; CPN1; PGRMC1; EGFLAM; OS9; IGKC; WIF1; MGAT5; NPY; CD58; MPZL1; CD74; GDF11; SORBS1; PODN; LYVE1; SLURP1; VEGFA; FAP; CAMK4; VWC2; CFHR5; C1QC; FCN2; CD81; LOXL3; PVR; CELSR3; CNDP1; TOMM22; CHCHD2; C1RL; SVEP1; PDGFRB; PDGFRA; SPINK1; SCARA5; SPINK5; ADAM10; PCOLCE; LIFR; CARTPT; PROCR; ADAM17; ADAM15; SELENOP; FETUB; SCG2; FBN2; PKDCC; NXPH3; LTBP4; PROZ; FBLN1; LTBP3; FBLN2; FUT1; TRHDE; CSF2RA; CAMSAP2; DPP4; SCUBE2; SDCBP; SCUBE3; EFNB1; WNT6; SCUBE1; MAN2A1; ADGRG6; CDH23; WNT4; NIBAN1; GGT7; VCAM1; CNTN6; RARRES2; BMP7; INHBC; IGF2R; BMP5; GNAO1; SDK1; BMP3; PROC; COL5A1; BAMBI; COL5A2; CNTN4; TGFBI; SAE1; FBN1; PRR4; CUEDC2; B4GALT1; LAMC2; DBH; LAMC1; GRM5; NETO1; HEPH; IGLC3; VWC2L; TMEM109; MADCAM1; FGB; FGA; ATP6AP1; MMP2; ATP6AP2; FGG; LSR; GIP; CORT; VGF; MMRN2; CDH11; ADGRF5; COL6A3; FAN1; CDH19; PAPPA2; LAMA5; PON3; HLF; LAMA2; PON1; CLN5; SLIT3; LUM; B3GAT3; PCDHGC5; LGI3; PCDHGC3; LAMB1; DLK2; POMC; VIP; GLA; HCN1
regulation of signaling	GO:0023051		Subtype 2 increased vs controls	5	4	3316	277	161.493	1.71524	3.5901e-19	1.25047e-16	STMN3; EMC10; ENO1; ICAM1; PSMD9; LGALS1; STMN1; DAG1; CCN3; CCN2; CCN1; EPHB2; GLUL; EPHA5; EPHA4; EPHA7; UNC5B; RFX3; MIF; GPR37L1; DKK2; DKK3; STX1B; PRKAR1B; MAP1B; EZR; NBL1; OPTN; STX1A; PFN2; ADCYAP1R1; GIPR; PDGFB; PDGFA; THY1; TXN; LYPD6; GLG1; GABARAP; KLK6; PRDX2; PRDX1; CD14; APOE; SPTBN1; FZD1; JAG2; NGFR; PRRT2; CADM4; INSR; RDX; FN1; VASN; PPP5C; GIPC1; CALM3; GRB2; HYOU1; CALR; TMEM9B; ITM2C; NRP1; ECM1; PTPRS; ADM; SLC6A1; CX3CL1; IL18BP; AKAP12; MYDGF; PPP3CA; HINT1; UCHL1; TMSB4X; PEA15; ENSA; PHF24; TMED4; HAVCR2; EDN1; LYNX1; GPR37; EDN3; TNFRSF12A; HEG1; SLC39A10; SORCS2; F3; SYN1; RGMA; BACE1; GPRC5B; PSMA4; VSNL1; FAM20C; MAPT; GAS6; CD46; MAPRE2; DBN1; CD44; VAMP3; PAFAH1B1; GSTP1; PLPPR4; SEZ6; AKAP5; LILRA2; FSTL3; PTPA; GPNMB; MGAT5; SPP1; FLNA; BID; CD55; GDF10; GDF11; SULF1; VEGFA; PPP1CA; SMOC2; KITLG; AXL; NBR1; LAMTOR3; HSPA1B; RAB3A; CSF1; CLSTN3; CLSTN1; PEBP1; FAIM2; PARK7; SLC8A2; PYCARD; NPPC; CDH2; FRRS1L; ARHGDIA; PALM; TNR; SIRPA; PDIA3; PDGFRB; NSF; MAP2K1; IGFBP5; IGFBP4; IGFBP3; IGFBP2; APLP1; TMOD2; SHISA5; CARTPT; SHISA7; SHISA6; SCG5; UBE2V1; PHPT1; IL6ST; LY6H; PPIA; SCG2; SQSTM1; NOTCH2; CSF1R; NDRG4; HTRA1; CHRD; CPLX2; SEZ6L2; NDRG2; LTBP1; RTN4; CPLX3; SLC9A1; SCUBE3; SLC9A3R1; ADGRG1; UBB; CD300LF; KIAA0319; PRNP; HSPA5; SYT1; SLC4A10; INHBA; NSG1; CYRIB; MT3; GFAP; BMP5; PTPRD; BAMBI; UBE2N; CSPG5; CNTN4; FGFR3; FGFR2; FGFR1; ITGB1; SNAP25; BMPR2; RNF13; YWHAB; NENF; NRGN; CALB2; HEBP1; CALB1; LRRTM2; TMEM108; VWC2L; NPTN; DNM1L; NEO1; YWHAG; YWHAH; HSP90AA1; VWF; PLAUR; YWHAZ; DNM1; TGFBR1; TGFBR2; TNFRSF1A; TGFBR3; GREM1; GREM2; NRG3; MMRN2; CDH11; CHI3L1; CDH13; TMEM9; CRK; CAMK2B; SLC24A2; ATF6B; WBP2; NRXN1; PPM1N; CAMK2A; NRXN3; FURIN; PBXIP1; ATP1A2; ACVR1B; DLL1; CACNG8; DDT; MAPK1; SNCG; NCAM1; SLIT2; SNCA; CTHRC1; UBQLN2; CHGA; NTRK2; NTRK3; ATP2B2; SOD2; ACVR2A; DLK2; SOD1; DNAJA1; UFM1; PIK3IP1; VAPA; TAFA1; STUB1; P4HB; NECTIN2
biological regulation	GO:0065007		Subtype 2 decreased vs controls	6	1	12355	358	310.75	1.15205	2.28802e-05	0.0013688	EIF4A2; ADAMDEC1; PGLYRP2; SPARC; CALML5; IGHV3-23; HNRNPU; IFI30; LIPA; AQP1; CRHBP; NDST1; ANPEP; IGHV3-7; IGHV3-9; CHID1; IGHV3-30; MIA; SERPINF1; SERPINF2; CLEC11A; OMD; IGHV3-35; ACTN4; IGHV3-38; PRAP1; JMJD8; SFRP4; TWSG1; AZGP1; RBP4; SFRP2; ADGRB3; IGHV7-81; TTLL12; CFB; GPLD1; GPM6A; CETP; IGHV4-4; ENPEP; LXN; DHH; CFI; STC1; HPR; IGHV1-69; CFP; KLK7; PCDH17; SLC5A5; C2; HPX; C5; C6; APOM; APOH; NEU1; IGHA1; ARSB; ZSCAN18; NTNG1; CTSA; ABCA1; NTNG2; ST8SIA1; IGHV3-13; IGHV3-15; LNPEP; STAM; CP; VNN1; FXYD1; PPT1; GNRH1; F13B; DCHS1; FAT4; HRG; CD200; ITM2B; LGMN; PTPRT; DDR1; CLIC6; PTPRU; SRPX; ORM1; SERPINA1; ECM2; HEXB; CTSZ; SERPINA10; PTPRM; PTPRK; VLDLR; SERPINA6; C8B; SERPINA7; C8A; ORM2; CHRDL1; SERPINA4; SERPINA5; JCHAIN; SHH; ESM1; CTSO; C8G; GLIPR2; TCTN3; CTSL; HYAL1; ADAMTSL4; SMPD1; TIMP2; CTSH; CTSD; CLIC1; CTSC; RAB8B; CAP1; SERPINB3; WDR36; ANXA2; AHSG; MST1; H4-16; IGHV2-26; SLC39A12; F2; GFRA3; ECRG4; RHOA; F5; F7; F9; ANGPTL7; MMP15; FIBIN; GAS1; KIF2C; CD47; RAB7A; APCS; ASAH1; IGHV6-1; SERPINC1; CD5L; GBA; COL11A2; AFM; PTN; FSTL4; CPN2; CPN1; GNAI2; NT5E; RELN; OS9; IGKC; WIF1; GPC1; ABI3BP; CREG1; LMNA; OLFML1; CSMD3; GPC4; SIAE; GC; IGHV3-64D; LEFTY2; DYNC1H1; BCHE; CA11; SERPIND1; F12; F11; GUCA2B; PODN; FABP4; CFHR2; CFHR1; CAPZA1; NUCB1; CFHR5; LAMTOR2; FMOD; KLKB1; NUCB2; SEMA5A; GALNT11; FCN3; OLFML2B; CD81; PROS1; SPPL2A; PLOD3; PLAT; METRNL; IGHG3; CDH5; POFUT2; CDH3; IGHG2; CDH1; MPZ; C1RL; FAM3B; ENPP2; ENPP4; KRT6A; SEMA6B; IGHV5-51; SEMA6A; WNT5B; SPINK5; ATP1B3; ATP1B2; TICAM1; OLFM2; OLFM3; ERP29; FETUB; ROR1; IGFALS; MASP1; PPIB; PLA2R1; S100A8; S100A7; RTN4R; SEMA7A; VCP; CPB2; CNP; NXPH3; IGHV4-59; PROZ; DPT; AEBP1; TRHDE; KNG1; CAMSAP2; RAP1B; DPP4; SDCBP; VTN; BAG3; CHAD; CDH23; IGFBP7; NAE1; IGFBP6; NPTX2; GRIA3; PLXNA3; GRIA4; COL28A1; TGFB2; TOR1A; AMBP; RARRES2; RARRES1; DEFA1; HOOK3; EEF2; CXCL12; COL5A1; ALB; CPE; TPP1; REEP6; EIF4G3; FBN1; IGHV3-64; FLT3; CPQ; CHD8; SNAP23; IGHV1-2; IGHV4-39; DBH; CA2; IGLC3; EDIL3; HGFAC; SRGN; IGHV3-72; IGHV3-73; GRID2; IGHV3-74; APOA2; AHSA1; APOA1; APOA4; DCN; GIP; WRAP73; ATRN; NPC1; CHMP3; DNASE2; ANG; CNTNAP4; IGHV2-70; NLGN3; ITIH5; ITIH4; PON3; HLF; ITIH2; SEMA3C; PCOLCE2; IGHV3-43; SEMA3D; SEMA3A; PON1; SEMA3B; FGL2; ITLN1; LCAT; PLG; PRCP; NDNF; SEMA3E; IGHV3-49; THBS2; ITIH1; CLN5; TTR; SLITRK2; SLITRK3; IARS1; LINGO2; LGI1; MBTPS1; IGLC7; LUM; B3GAT3; IGHV4-28; SOD3; SORL1; SST; APOC1; CD9; GLA; MDGA1; CBLN1
blood circulation	GO:0008015		Subtype 5 decreased vs controls	2	194	399	44	20.0905	2.19009	4.89317e-06	0.000173913	CAMK2D; BMPR2; PTPRO; CTSZ; PDGFB; PLOD3; PRCP; ADM; ATP1A2; OXT; TRHDE; SLC8A1; CNR1; NPY; TAC3; APOE; SCN3B; TAC1; SCN1B; CHGA; EDN1; ACE; EDN3; CACNA2D1; GAA; ATP6AP2; CARTPT; GPR37L1; ATP2B1; ATP1B1; SOD2; BMP6; VEGFA; F5; SOD1; POMC; EXT2; DDAH1; CASQ2; PDE3A; AVP; GAS6; SCN4B; SCN2B
localization	GO:0051179		Subtype 2 increased vs controls	8	16	5124	381	249.545	1.52678	4.19021e-19	1.42777e-16	SLC23A2; PITPNA; PREP; EMC10; AQP4; ICAM5; SLC4A4; ACTB; ICAM1; MILR1; ATP5IF1; DPYSL2; BSG; CCN3; CCN2; ATP6V1E1; CCN1; PTGDS; EPHB2; B2M; SCN1B; SKP1; GABARAPL2; EPHA4; ATP6V1G2; CXADR; CACNA2D1; CACNA2D3; AP1B1; RFX3; SCAMP1; HSPG2; GABRG2; STX1B; BIN1; MAP1B; EZR; NBL1; OPTN; STX1A; DEFB103A; CUTA; IGSF8; HEPACAM; PDGFB; AGAP1; CEND1; CD99L2; THY1; TXN; GABARAP; EPB41L3; VTI1A; CEP192; MAP4; CD14; APOE; SCN3B; SPTBN1; RTBDN; NGFR; ABCA2; PRRT2; PTPRN2; INSR; RDX; FN1; L1CAM; EXT2; CALY; GIPC1; TOLLIP; CALM3; GRB2; HYOU1; CALR; PAM; SCN2B; CD320; ARF3; NRP1; PIGR; NRP2; CLIC4; GDI1; PTPRN; GDI2; SNX12; ADM; MIA3; SLC6A1; CX3CL1; PTPRF; PPP3CA; UCHL1; PCLO; AKAP11; CHL1; TMSB4X; STAB1; PEA15; MRC1; DNER; TMED3; NEFL; TMED7; TMED4; CEP68; EDN1; NUDC; EDN3; GAA; HEG1; SLC2A13; SLC39A10; GFRA1; NUTF2; SORCS2; SYN1; NME1; TMEFF2; PSMA4; CANX; MAPT; CD302; GAS6; MAPRE1; MAPRE2; DBN1; CD44; VAMP3; PAFAH1B1; FYTTD1; STX12; DYNC1I2; GRN; GSTP1; PLPPR4; NEDD8; AIF1; TM9SF3; LMAN1; LMAN2; PPP1R7; SPP1; FLNA; BID; YKT6; GPR158; JAM2; JAM3; UBL4A; GSN; ATRNL1; LILRB1; AP2B1; VEGFA; KITLG; FABP3; AXL; FABP7; SIGLEC1; AGRN; LAMTOR3; HSPA1B; MEGF9; RAB3A; GDA; CLSTN1; PARK7; CELSR2; CXCL14; SLC8A2; CXCL16; RPH3A; PYCARD; LAMP5; CDH2; CFL2; LAMP2; CFL1; PALM; SLC39A6; TNR; PLS3; SIRPA; NRCAM; CLCC1; TMSB10; KIRREL3; TPD52; PDGFRB; NSF; RAB2A; MAP2K1; SCARA3; CD93; STX8; APLP1; STX7; CARTPT; ATP1B1; SHISA7; PDIA4; SHISA6; TOM1L2; SLC9A7; S100A6; FSCN1; SCG5; AMPH; SCG3; FKBP4; PPIA; SCG2; SQSTM1; VCL; NDRG4; SEL1L; SLC1A2; SLC38A10; ILDR2; LTBP2; CPLX2; CORO1A; LTBP1; CACNA1E; ACAT2; RTN4; CORO1B; FBLN5; CORO1C; CPLX3; SLC9A1; HSP90B1; BAG6; EFNB2; SLC9A3R1; EFNB1; ADGRG1; DPP6; UBB; PODXL; PLTP; KIAA0319; TXNDC5; HSPA8; CD163; RAB4B; SYT2; VCAM1; HSPA5; SYT1; HSPA4; GOT2; SLC4A10; MSN; DSTN; SSC5D; INHBA; NSG1; HSPA2; MT3; IGF2R; GFAP; NSFL1C; NSG2; BAMBI; REEP2; CSPG5; ESAM; SLC35E2B; LRP12; FGFR1; ITGB1; YWHAE; DPP10; SNAP25; MCFD2; ITGAM; PODXL2; WDR1; MEGF10; LAMC3; YWHAB; ITGB4; ITGB2; HK1; UNC80; HEBP2; LASP1; MFSD6; GM2A; SCRN1; YWHAQ; CA4; TMEM108; ITGB8; MAN1A1; DNM1L; ADAMTS8; NEO1; SCARF1; YWHAG; YWHAH; HSP90AA1; SORD; LSR; YWHAZ; DNM1; TGFBR1; TGFBR2; TNFRSF1A; TGFBR3; GREM1; VCAN; NRG3; ASPH; NPC2; GORASP2; MMRN2; ITGA7; CDH13; TMEM9; CRK; SLC24A2; COLEC12; NAXE; WBP2; NRXN1; CAMK2A; NRXN3; NTN4; SEMA3G; ATP1A3; FURIN; PBXIP1; SLC3A2; ATP1A2; LRP3; DLL1; MESD; THBS4; CACNG8; SV2A; S1PR1; SLIT1; MAPK1; SNCG; SLIT2; SNCB; CRYM; CAMK2G; SNCA; CTHRC1; CHGA; NTRK2; SLC12A5; BNIP3; SEMA4B; NTRK3; CADPS; ATP2B2; CCK; MERTK; ATOX1; SOD1; DNAJA1; CLCN7; NELL1; RAB14; VAPA; CD248; FOLR2; CBLN4; NECTIN3; HCN2; NECTIN2; HCN1; NECTIN1
blood circulation	GO:0008015		Subtype 3 decreased vs controls	8	37	399	31	15.0921	2.05406	0.000351484	0.00910604	ENPEP; CTSZ; PTPRJ; ECE1; DBH; TRHDE; KNG1; TTN; CDH5; ANPEP; NPY; NEU1; FGB; FGA; GSN; ACE; MMP2; ATP6AP2; SERPINF2; FGG; CARTPT; VEGFA; EXT1; POMC; EXT2; CXCL12; COL1A2; PDE3A; SERPING1; GAS6; ENG
blood coagulation	GO:0007596		Subtype 3 increased vs controls	2	68	175	14	4.58	3.05677	0.000367284	0.0105243	ANXA5; HSPB1; HBB; ACTB; CSRP1; MYH9; FLNA; ENPP4; TLN1; PPIA; CLIC1; VCL; LNPK; PF4
neuron recognition	GO:0008038		Subtype 4 decreased vs controls	2	13	49	24	1.5108	15.8856	5.1393e-19	1.43845e-16	ROBO2; NRP1; APP; CNTNAP2; ROBO4; NTM; PCDH12; ROBO1; EFNB3; CNR1; CRTAC1; BSG; NPTN; NRCAM; NCAM2; EPHB2; OPCML; EPHB3; CEP68; EPHA4; CNTN6; VSTM2L; CNTN4; MEGF8; TNFRSF21
blood coagulation, fibrin clot formation	GO:0072378		Subtype 3 decreased vs controls	1	34	18	12	0.680845	17.6252	2.38816e-10	1.94958e-08	FGB; FGA; F9; APOH; F12; FGG; F11; F13A1; F13B; FBLN1; F2; KLKB1
blood coagulation, fibrin clot formation	GO:0072378		Subtype 1 decreased vs controls	1	10	18	8	0.365331	21.8979	2.61797e-08	3.20578e-06	F9; APOH; F12; F11; F13A1; F13B; F2; KLKB1
blood coagulation, fibrin clot formation	GO:0072378		Subtype 2 decreased vs controls	1	11	18	7	0.452731	15.4617	1.68322e-06	0.000140334	F9; APOH; F12; F11; F13B; F2; KLKB1
blood coagulation, intrinsic pathway	GO:0007597		Subtype 1 decreased vs controls	0	10	10	5	0.202962	24.6352	7.74784e-06	0.000656431	F9; APOH; F12; F11; KLKB1
blood coagulation, intrinsic pathway	GO:0007597		Subtype 2 decreased vs controls	0	11	10	5	0.251517	19.8793	2.13607e-05	0.0012927	F9; APOH; F12; F11; KLKB1
blood coagulation, intrinsic pathway	GO:0007597		Subtype 3 decreased vs controls	0	34	10	5	0.378247	13.2189	0.000140556	0.00416462	F9; APOH; F12; F11; KLKB1
regulation of developmental process	GO:0050793		Subtype 4 increased vs controls	4	17	2397	129	55.866	2.3091	2.18412e-19	1.63018e-16	SEMA5A; SPARC; SERPINE1; LOXL3; METRNL; NCMAP; TSKU; EFEMP1; CDH3; CDH1; CFL1; ENPP2; CCN3; ST6GAL1; IGFBP5; S100A1; SERPINF1; OMD; ADAM10; MIF; HSPG2; JMJD8; PGF; SFRP4; OLFM2; TWSG1; SFRP1; SFRP2; MAP1B; CD109; ADAM9; PPIB; EZR; CALCA; SDC2; FBLN1; LTBP3; CORO1A; KLK8; CORO1B; CORO1C; SDCBP; SLC9A3R1; MAP2; NEU1; PGK1; WNT4; TGFB2; RARRES2; RDX; IGF2; MSN; INHBA; BMP7; BMP6; GFAP; COL1A1; CXCL12; COL5A1; PTK7; GNAS; HLA-DRA; TPP1; HLA-DRB1; LGMN; FBN1; WDR1; GDI1; HEXB; ITGB2; OXT; PRL; CTSO; HYAL1; MDK; STAB1; BOC; EMILIN3; NEFL; EMILIN2; CTSH; RAC1; CLIC1; CTSC; YWHAG; YWHAH; NME2; SLC39A12; YWHAZ; DCN; TGFBR1; TNFRSF1A; MMP14; GPRC5B; ANGPTL7; CHI3L1; ANGPTL4; CD44; LTF; MTPN; GRN; LAMA2; SEMA3C; SEMA3D; LAMA4; SEMA3B; FGL2; LRP2; PTN; THBS2; COCH; FSTL3; BGLAP; FRZB; SPOCK2; ABI3BP; CCL2; MAPK1; FLNA; GPC4; PDLIM5; SORT1; SULF1; LILRB4; SMOC2; SMOC1; MGP; PI16
central nervous system development	GO:0007417		Subtype 2 increased vs controls	5	12	997	122	48.555	2.51261	6.60954e-19	2.20421e-16	EPHB6; FAIM2; CELSR2; ACTB; UBE2L3; CDH2; BASP1; DPYSL2; TNR; NRCAM; EPHB2; SCN1B; KIRREL3; EPHA5; EPHA4; MAP2K1; EPHA7; S100A1; APLP1; UNC5C; HSPG2; COL4A1; HPRT1; TAGLN3; CSF1R; NOTCH3; NDRG4; SLC1A2; CHRD; CEND1; PCDH19; SEZ6L2; NDRG2; PCDH18; RTN4; KLK6; BAG6; ADGRG1; LDHA; UBB; MAP2; CDH22; FZD1; NGFR; ABCA2; HSPA5; SYT1; CADM1; CNTN5; SLC4A10; INHBA; MT3; GFAP; BMP5; CNTN1; CALM3; CNTN4; PAM; FGFR2; ITGB1; YWHAE; NRP1; PCSK1; NRP2; PTPRS; ITGAM; LAMC3; NCAN; PTPRG; NRGN; PPP3CA; YWHAQ; DNER; TMEM108; NEFL; YWHAH; HSP90AA1; IFNGR1; LSR; TGFBR2; VCAN; NRG3; CDH11; UFC1; MAPT; CRK; PAFAH1B2; PAFAH1B1; C1QA; GRN; MYRF; NRXN1; GSTP1; SEZ6; ATP1A2; CAPG; DLL1; AIF1; ACAN; DNAJB1; RIDA; PTPRZ1; ADAM23; S1PR1; SLIT1; MAPK1; SLIT2; CKB; GDF10; NTRK2; GDF11; MARCKSL1; GSN; MOG; BNIP3; ATP2B2; PLXDC1; MARCKS; UFM1; AXL; TACC1
cell junction assembly	GO:0034329		Subtype 4 decreased vs controls	4	3	263	45	8.10901	5.54938	1.02121e-18	2.80816e-16	NLGN3; APP; CNTNAP1; NLGN1; NLGN2; PLXND1; CLSTN3; NRXN1; PTPRO; NRXN3; LRRC4; NRXN2; LRP4; THY1; CDH9; CDH8; PCDH17; CDH7; CDH6; EFNB2; CDH5; CDH2; SLITRK1; SLITRK3; CDH22; NPTN; NRCAM; EPHB2; NTNG2; NLGN4X; CNTN5; BDNF; HEG1; GABRG2; PTPRD; CDH10; IL1RAPL1; PECAM1; CDH12; DCHS1; ESAM; CBLN4; PCDHB9; CDH18; ADGRL3
blood vessel development	GO:0001568		Subtype 1 decreased vs controls	2	61	505	33	10.2496	3.21965	1.19537e-08	1.51099e-06	ENPEP; COL15A1; HLF; B4GALT1; PLG; ANTXR1; COMP; NDST1; CDH5; SHH; ANPEP; CCL2; APOD; EGFL7; ANXA2; MMP2; MST1; SERPINF2; COL1A1; MMP14; COL3A1; COL1A2; COL5A1; FAP; PECAM1; ANG; TGFBI; HRG; RECK; GPLD1; S100A7; ENG
blood vessel endothelial cell migration	GO:0043534		Subtype 3 decreased vs controls	1	77	31	8	1.17257	6.82264	6.77469e-05	0.00231343	NRP1; CDH5; MMRN2; EMILIN3; KDR; APOA1; EPHB4; GPLD1; VEGFA
regulation of cellular component movement	GO:0051270		Subtype 2 increased vs controls	5	3	1028	124	50.0648	2.47679	1.03624e-18	3.38376e-16	CSF1; EMC10; SPINT2; CXCL14; MYLK; ICAM1; CXCL16; PYCARD; BSG; STMN1; DAG1; CCN3; CCN1; EPHB2; TMSB10; GLUL; PDGFRB; EPHA4; IGFBP5; IGFBP3; TPM1; UNC5C; UNC5D; MIF; BIN1; PFN1; PHPT1; NBL1; VCL; DSC2; PFN2; CSF1R; NDRG4; PDGFB; CHRD; PDGFA; CD99L2; THY1; CORO1A; RTN4; CORO1B; CORO1C; SLC9A3R1; ADGRG1; MAP2; PODXL; TNFRSF14; APOE; NGFR; CADM4; HSPA5; MCAM; INSR; RDX; FN1; MSN; CYRIB; BMP5; CALY; CALR; FGFR1; ITGB1; GPI; NRP1; NRP2; ECM1; CLIC4; ROBO4; BMPR2; MIA3; CX3CL1; PTPRG; AKAP12; HEBP1; PPP3CA; ADAMTS1; TMSB4X; MMP28; EMILIN2; DNM1L; NEFH; EDN1; EDN3; F3; TGFBR1; TGFBR2; TGFBR3; GREM1; TMEFF2; NRG3; MMRN2; CDH13; GAS6; MAPRE2; CRK; CAMK2B; GRN; CAMK2D; CAMK2A; SEMA3G; ATP1A2; ACVR1B; AIF1; THBS4; GPNMB; DDT; SPOCK2; MGAT5; S1PR1; MAPK1; FLNA; SLIT2; JAM2; JAM3; SEMA4B; NTRK3; ATP2B2; SULF1; SOD2; LYVE1; VEGFA; SMOC2; KITLG; TAFA5
response to stimulus	GO:0050896		Subtype 2 increased vs controls	9	6	8054	534	392.239	1.36141	1.28176e-18	4.10005e-16	CNTFR; GMFB; SPINT2; ENO1; ENO2; MYLK; MILR1; ATP5IF1; ALCAM; DPYSL2; STMN1; CHGB; GABARAPL2; CXADR; UNC5A; UNC5B; CACNA2D1; RNASE6; UNC5C; UNC5D; RNASE2; HSPG2; DKK2; GABRG2; DKK3; MTAP; BCAM; PRKAR1A; MAP1B; SPARCL1; CDIP1; ADPRS; HPRT1; MYL9; OPTN; CFD; PDGFB; PDGFA; THY1; HACD3; GABARAP; PRDX3; PRDX2; C7; PRDX1; LTA4H; FZD1; JAG2; NGFR; ABCA2; CADM1; ST13; MCAM; RDX; FN1; L1CAM; PRDX6; PPP5C; GPR180; GIPC1; TOLLIP; PNOC; TNFSF8; HYOU1; PAM; GPI; PIGR; SIGLEC9; ADM; SLC6A1; IL18BP; IMPA1; CSRP1; CHL1; TMSB4X; PEA15; ENSA; MRC1; NEFL; PHF24; NEFH; HAVCR2; NUDC; GPR37; GSTO1; IFNGR1; ANXA5; PGAM2; F3; SERPINB6; BACE1; TMEFF1; GPRC5B; TMEFF2; PSMA4; CDC42EP4; CHST1; ANGPTL4; GAS6; CRYAB; VAMP3; PAFAH1B1; GRN; GSTP1; PLPPR4; SEZ6; LMAN1; RIDA; GPNMB; BGLAP; ADAM23; SPP1; FLNA; BID; GPR158; JAM3; GSN; ATRNL1; GSS; GSR; SULF1; ERP44; SIGLEC1; AGRN; LAMTOR3; HSPA1B; RAB3A; CSF1; PDCD5; TNC; PARK7; OLFML2A; CXCL14; CDH8; SLC8A2; CXCL16; CDH6; PYCARD; NPEPPS; CDH4; EFEMP1; CDH2; LAMP2; CFL1; TNR; PLS3; TNFRSF8; MAP2K1; IGFBP5; IGFBP4; S100A1; STX8; TPM1; IGFBP2; TOM1L2; S100A6; FKBP4; IL6ST; LY6H; SQSTM1; DSC2; NOTCH2; CSF1R; NOTCH3; CHRD; ILDR2; CORO1A; CORO1B; CORO1C; SLC9A1; HSP90B1; BAG6; SLC9A3R1; PGK1; TNFRSF14; CD300LF; KIAA0319; CD163; RAB4B; GOT1; BTN2A1; GOT2; SLC4A10; NSG1; GFAP; GGCT; PTPRD; NSG2; CSPG5; ITGB1; BMPR2; ITGAM; ITGB4; ITGB2; NENF; NRGN; ADAMTS5; FCGR3A; ADAMTS1; ME1; ITGB8; DNM1L; NEO1; HSP90AA1; VWF; SORD; TNFRSF1B; RAD23B; TNFRSF1A; PKM; NRG3; ASPH; NPC2; ITGA7; VSTM2A; CRK; TNFRSF21; SLC24A2; C1S; WBP2; C1R; SEMA3G; GLRX; FURIN; PBXIP1; MESD; COCH; DNAJB2; DNAJB1; CLEC3B; CTHRC1; UBQLN2; NTRK2; SLC12A5; TXNRD2; SEMA4B; NTRK3; MERTK; ATOX1; DNAJA1; NELL1; FCGR2A; TAFA5; TAFA2; RAB14; IMPDH2; DNAJA2; TAFA1; STUB1; P4HB; FOLR2; NECTIN1; EPHB6; SLC23A2; PLEKHB1; NUDT1; NUDT2; AQP4; ACTB; TXNDC17; ICAM1; UBE2L3; LGALS1; BSG; CCN5; DAG1; CCN3; CCN2; VSIG4; CCN1; PTGDS; EPHB2; B2M; GLUL; ICOSLG; SCN1B; EPHA5; EPHA4; EPHA7; EPHA6; MIF; GPR37L1; HLA-E; CHIT1; MT1A; ADGRB2; MT1F; EZR; NBL1; STX1A; MT1E; DEFB103A; CUTA; ADCYAP1R1; EPHA10; GIPR; TXN; KLK6; CEP192; CD14; APOE; A2M; SPTBN1; PTPRN2; INSR; PILRA; VASN; EXT2; CALY; PPP1R1B; CALM3; GRB2; CALR; SCN2B; CD320; NRP1; PCSK1; CSRNP1; NRP2; ECM1; CLIC4; ROBO4; GDI1; PTPRN; GDI2; HILPDA; AKR1B1; MIA3; CX3CL1; PTPRF; CTSS; WFDC2; PTPRG; AKAP12; PPP3CA; HINT1; UCHL1; PCLO; AKAP11; STAB1; DNER; CD33; CBR1; EDN1; EDN3; NME2; GFRA1; CACYBP; SORCS2; GFRA2; RGMA; CANX; UFC1; B3GNT2; MAPT; CD46; CD44; C1QB; C1QA; AKAP5; LILRA2; AIF1; PTPA; CST3; PGRMC1; CD59; CD58; SUSD5; CD55; LNPK; LAIR1; CAP2; GDF10; GDF11; MOG; LILRB1; LYVE1; VEGFA; PPP1CA; KITLG; AXL; CAMK4; C1QC; CD84; CD83; MPI; FAIM2; CELSR2; ARHGAP36; LOXL1; NPPC; ARHGDIA; PALM; COTL1; SIRPA; NRCAM; FAM3C; PDIA3; PDGFRB; SCARA3; APLP1; SHISA5; CARTPT; ATP1B1; PDIA4; SHISA6; OSCAR; PROCR; PCP4; COL4A2; COL4A1; UBE2V2; SELENOW; SCG5; UBE2V1; PPIA; SCG2; VCL; NDRG4; NDRG3; NXPH4; SEL1L; SLC1A2; LPL; LTBP2; CPLX2; NDRG2; LTBP1; RTN4; CPLX3; EFNB2; SCUBE3; EFNB1; ADGRG1; PCSK1N; EFNB3; CYTL1; HSPA8; PRNP; SYT2; VCAM1; HSPA5; SYT1; CNTN5; HSPA4; IDH1; MSN; ADA2; SSC5D; INHBA; HSPA2; CYRIB; MT3; IGF2R; BMP5; BAMBI; UBE2N; CNTN1; BLMH; CNTN4; TGFBI; FGFR3; FGFR2; LRP12; LRP11; FGFR1; YWHAE; PRKCSH; YWHAB; HK1; HEBP1; CALB1; YWHAQ; TMEM108; NPTN; MAN1A1; YWHAG; YWHAH; GLP2R; PLAUR; YWHAZ; TGFBR1; TGFBR2; TGFBR3; GREM1; GREM2; ACTA1; GAP43; DDAH1; DDAH2; GORASP2; CHI3L1; CDH13; OTUB1; CAMK2B; COLEC12; CAMK2D; ATF6B; NRXN1; CAMK2A; NRXN3; PDXP; ATP1A3; SLC3A2; ATP1A2; ACVR1B; DLL1; PTHLH; ADD1; THBS4; MAT2A; SPOCK2; S1PR1; SLIT1; MAPK1; NCAM1; SLIT2; SNCA; CHGA; BNIP3; PDAP1; CCK; ATP2B2; HSPE1; SOD2; ACVR2A; SOD1; CLCN7; UFM1; HCN2; HCN1
regulation of multicellular organismal development	GO:2000026		Subtype 2 increased vs controls	5	56	1303	144	63.4576	2.26923	1.36868e-18	4.29054e-16	CD83; RNH1; CSF1; CLSTN3; CLSTN1; EMC10; CDH4; EFEMP1; BASP1; CFL1; DAG1; TNR; CCN2; CCN1; EPHB2; B2M; GLUL; EPHA4; MAP2K1; EPHA7; S100A1; ISLR2; RFX3; CARTPT; GPR37L1; HSPG2; ADGRB2; COL4A2; BIN1; MAP1B; DNAJB11; IL6ST; VCL; NOTCH2; THY1; GLG1; RTN4; BAG6; PRDX2; EFNB3; MAP2; MAN2A1; PGK1; KIAA0319; NGFR; INSR; FN1; INHBA; L1CAM; MT3; HOPX; GFAP; PTPRD; FGFR2; ITGB1; NRP1; ECM1; PTPRS; BMPR2; HSPB6; GDI1; ADM; CX3CL1; HEBP1; MYDGF; PPP3CA; ADAMTS1; STAB1; LRRTM2; NPTN; NEFL; EMILIN2; ITGB8; YWHAH; EDN1; NME2; TNFRSF1B; F3; TGFBR1; TGFBR2; TNFRSF1A; AJAP1; TGFBR3; GREM1; PKM; DDAH1; MMRN2; FAM20C; CHI3L1; MAPT; ANGPTL4; GAS6; CD46; DBN1; TNFRSF21; PAFAH1B1; CAMK2B; GRN; NAXE; MYRF; NRXN1; SEMA3G; ACVR1B; DLL1; PTHLH; ADD1; THBS4; FSTL3; PTPRZ1; GPNMB; BGLAP; SLITRK1; S1PR1; SPP1; SLIT1; SLIT2; JAM2; LNPK; NTRK2; SEMA4B; NTRK3; LILRB1; ATP2B2; SULF1; WARS1; ACVR2A; VEGFA; SOD1; NELL1; SMOC2; KITLG; TAFA5; RAB14; PITHD1; AXL; CAMK4; NBR1; MGP; PI16; AGRN; CBLN2; HSPA1B; C1QC
blood vessel morphogenesis	GO:0048514		Subtype 5 decreased vs controls	2	32	419	61	21.0975	2.89134	3.60309e-12	3.19067e-10	NRP2; ECM1; B4GALT1; BMPR2; EMC10; ADM; MIA3; HS6ST1; CX3CL1; ROBO1; MYDGF; EFEMP2; CDH2; BSG; DAG1; CCN3; NRCAM; THSD7A; EPHB2; EPHB3; PDGFRB; PDGFRA; EDN1; HEG1; TGFBR3; GREM1; SFRP2; COL4A2; COL4A1; MMRN2; CDH13; MFGE8; SCG2; NOTCH2; NOTCH3; NOTCH1; NAXE; LRP1; NRXN1; NRXN3; PDGFA; PRCP; SEMA3E; THY1; EFNB2; APOE; LDLR; JAM3; NTRK2; TGFB2; JAG1; ACE; TNFSF12; MCAM; TIE1; C1GALT1; PLXDC1; VEGFA; EFNA1; NELL1; FGFR2
negative regulation of multicellular organismal process	GO:0051241		Subtype 4 increased vs controls	4	42	996	76	23.2134	3.27397	7.25931e-19	5.17193e-16	SEMA5A; SPARC; GDI1; PROS1; SERPINE1; LOXL3; AQP4; OXT; PRL; TSKU; CRHBP; CTSO; EFEMP1; CDH3; MDK; TMSB4X; STAB1; ARHGDIB; EMILIN3; CCN3; RAC1; TIMP1; CTSC; YWHAH; CHID1; SERPINB1; IGFBP5; SERPINF1; MMP2; ANXA5; HSPG2; DCN; TGFBR1; TNFRSF1A; TWSG1; SFRP1; SFRP2; ANGPTL7; EZR; LTF; GRN; CALCA; SEMA3C; SEMA3D; LAMA4; GSTP1; GBA; SEMA3B; FGL2; FBLN1; LTBP3; ATP1A1; PTN; THBS2; KLK8; CORO1C; FSTL3; GNAI2; MAP2; FRZB; ABI3BP; NEU1; PGK1; APOD; WNT4; TGFB2; SSC5D; INHBA; SULF1; LILRB4; BMP7; GNAS; CD9; PI16; HLA-DRB1; LGMN; FBN1
blood vessel morphogenesis	GO:0048514		Subtype 3 decreased vs controls	2	23	419	44	15.8486	2.77628	7.42262e-09	5.05836e-07	NRP1; NOTCH3; NRP2; ECM1; ENPEP; COL15A1; ROBO4; HLF; B4GALT1; NOTCH1; PLXND1; NDNF; SHH; EFEMP2; ANPEP; EMILIN3; KDR; APOD; EPHB2; EPHB4; PDGFRB; PDGFRA; JAG1; ACE; MMP2; HEG1; TIE1; MST1; SERPINF2; PGF; VEGFA; MMP14; COL3A1; FAP; ADAM15; MMRN2; ADGRF5; TGFBI; HRG; SCG2; RECK; GPLD1; ENG
regulation of biological quality	GO:0065008		Subtype 4 decreased vs controls	5	10	3704	208	114.204	1.8213	1.97736e-18	5.34365e-16	APP; TFRC; C4BPB; BSG; EPHB2; SCN1B; EPHB3; EPHA5; EPHA4; EPHA7; CXADR; CACNA2D1; ISLR2; GPR37L1; GABRG2; DKK3; STX1B; ADGRB3; ADGRB1; TYRO3; GPLD1; STX1A; CETP; GIPR; PDGFB; THY1; STC2; CHST10; APOE; SCN3B; NTNG2; PRRT2; PTPRN2; ACE; RMDN3; L1CAM; EXT2; CALY; PDE3A; LRRN1; GRB2; CALR; PAM; SCN2B; PCSK2; ROBO2; TENM1; NRP1; PCSK1; PTPRS; PTPRN; PTPRO; PCSK5; CX3CL1; JCHAIN; C1QTNF3; HEG1; SLC39A10; SORCS3; BACE1; KIT; DLD; STX12; SEZ6; ADAM22; AKAP5; FSTL4; CPN2; RIDA; NPY; CD59; BID; CSMD1; JAM2; CD55; ADGRL1; MEGF8; PLXND1; CLSTN3; CLSTN1; F13A1; CELSR2; SLC8A1; CDH8; RPH3A; CDH5; CDH4; CDH2; FRRS1L; PALM; SLC39A6; TNR; NRCAM; PLXNC1; LARGE1; SEMA6C; PDGFRA; TMEM178A; CARTPT; SHISA7; ADCYAP1; OLFM1; SCG5; RTN4R; SEMA7A; NOTCH1; SEL1L; SLC1A2; PROZ; ILDR2; CPLX2; EFNA5; TRHDE; TMEM25; DPP4; EFNB2; PCSK1N; PLXNA1; TAC3; NPTX1; TAC1; KIAA0319; PLXNA4; LRRC4B; PLXNA3; PRNP; SYT1; GOT1; BDNF; SLC4A10; NSG1; MT3; PTPRD; LRFN2; LRFN5; CSPG5; ESAM; CNTN4; CNTNAP1; BMPR2; DBH; YBX1; HK1; GRM2; NETO1; LRRTM2; TMEM108; NPTN; NEO1; FGB; FGA; ATP6AP1; VWF; DCC; C1QL3; VGF; ASPH; IL1RAPL1; PECAM1; MET; NLGN3; NLGN1; NLGN2; LRTM2; NRXN1; CAMK2A; NRXN3; SEMA3G; NRXN2; ATP1A3; LCAT; LRP4; LRP8; DNAJB2; CNNM1; SV2A; CNR1; SLITRK1; SLITRK4; SLITRK3; SLIT1; SLITRK5; CAMK2G; LINGO2; CHGA; NTRK2; SEMA4A; NLGN4X; SLC12A5; NEGR1; TXNRD2; SEMA4B; NTRK3; TPBG; PCDH8; MERTK; SOD2; USH2A; SOD1; NELL2; FAM155A; VIP; CBLN2; HCN2; HCN1; NECTIN1; CBLN1
blood vessel morphogenesis	GO:0048514		Subtype 1 decreased vs controls	1	61	419	25	8.5041	2.93976	3.4336e-06	0.000304058	EGFL7; ENPEP; COL15A1; HLF; B4GALT1; ANXA2; MMP2; MST1; SERPINF2; COMP; MMP14; SHH; COL3A1; FAP; ANPEP; CCL2; APOD; ANG; TGFBI; HRG; RECK; GPLD1; S100A7; ENG
blood vessel morphogenesis	GO:0048514		Subtype 1 increased vs controls	1	205	419	38	17.3541	2.18969	2.64075e-05	0.000969348	NAXE; LRP1; NRXN1; NRXN3; PRCP; SEMA3E; MIA3; THY1; HS6ST1; ROBO1; EFNB2; MYDGF; ADGRG1; CDH2; BSG; S1PR1; NRCAM; SLIT2; THSD7A; APOE; CCN1; GLUL; JAM3; NTRK2; SEMA4A; MCAM; YWHAZ; PLXDC1; TGFBR1; EFNA1; TGFBR3; NELL1; BAX; CDH13; CSPG4; ANGPTL4; MFGE8; FGFR2
blood vessel morphogenesis	GO:0048514		Subtype 5 increased vs controls	1	110	419	31	13.5903	2.28104	4.91146e-05	0.00251576	SEMA5A; ENPEP; HLF; SERPINE1; THBS1; COMP; SHH; ANPEP; EMILIN3; FLNA; APOD; ITGAV; APOB; GLUL; MST1; SERPINF2; YWHAZ; PGF; WARS1; TGFBR2; COL3A1; PTPRB; FAP; MYH9; ANG; ANGPTL4; TGFBI; HRG; GPLD1; ENG
BMP signaling pathway	GO:0030509		Subtype 5 decreased vs controls	0	202	79	12	3.97781	3.01674	0.00132546	0.023422	TGFBR3; BMP2; TGFB2; BMPR2; CHRD; MEGF8; RGMB; BMP7; BMP6; ACVR2A; RGMA; BMP5
bone development	GO:0060348		Subtype 3 decreased vs controls	2	94	203	22	7.67842	2.86517	2.7392e-05	0.00104463	ATP6AP1; MYOC; STC1; SLC38A10; LTBP3; IGF1; THBS3; SULF2; COL1A1; EXT1; SCUBE2; SFRP4; EXT2; MMP14; COL3A1; MMP16; BGLAP; FAM20C; DCHS1; PLXNB1; CDH19; PAPPA2; ENG
bone development	GO:0060348		Subtype 5 decreased vs controls	1	236	203	23	10.2215	2.25017	0.000744198	0.0144007	BMPR2; ATP6AP1; SEMA4D; XYLT1; SLC38A10; LTBP3; GLG1; BMP6; SCUBE2; NPPC; EXT2; BMP2; SFRP2; CHAD; KIT; GNAS; BPNT2; MEGF8; PPIB; FGFR3; FGFR2; PAPPA2; PAFAH1B1
bone development	GO:0060348		Subtype 1 decreased vs controls	0	62	203	13	4.12013	3.15524	0.000411113	0.0219924	ANXA2; MYOC; STC1; IGF1; RHOA; COL1A1; COMP; EXT1; SFRP4; MMP14; COL3A1; DCHS1; ENG
plasma membrane bounded cell projection organization	GO:0120036		Subtype 2 increased vs controls	6	12	1080	127	52.5972	2.41458	2.16285e-18	6.64717e-16	EPHB6; RAB3A; STMN3; CELSR2; ACTB; MYLK; CDH4; ALCAM; DPYSL2; BSG; STMN1; DAG1; TNR; NRCAM; EPHB2; SCN1B; KIRREL3; EPHA5; EPHA4; EPHA7; EPHA6; UNC5A; UNC5B; TPM1; APLP1; RFX3; UNC5C; UNC5D; MAP1B; S100A6; FSCN1; HPRT1; EZR; NBL1; VCL; NOTCH2; CSF1R; NOTCH3; NRN1; EPHA10; CORO1A; RTN4; CORO1B; EFNB2; SLC9A3R1; EFNB1; EFNB3; UBB; MAP2; EPB41L3; MAP4; APOE; PRNP; NGFR; CNTN5; INSR; L1CAM; GFAP; CNTN1; CSPG5; CNTN4; FGFR2; LRP12; ITGB1; NRP1; NRP2; ROBO4; ITGB4; ADM; PTPRF; UCHL1; CHL1; CRTAC1; TMEM108; NPTN; NEFL; NEO1; NEFH; SCARF1; CEP68; HSP90AA1; EDN1; GPR37; EDN3; GFRA1; DYNLL2; RGMA; TMEFF1; GAP43; NRN1L; CDH11; CDH13; B3GNT2; MAPT; MAPRE1; CRK; DBN1; TNFRSF21; PAFAH1B1; NRXN1; PLPPR4; CAMK2A; NRXN3; SEMA3G; ATP1A3; AIF1; PGRMC1; PTPRZ1; SLITRK1; S1PR1; SLIT1; FLNA; NCAM1; NCAM2; SLIT2; CTHRC1; GSN; SLC12A5; SEMA4B; SCLT1; CCK; VEGFA; SOD1; NELL1; VAPA; NECTIN2; NECTIN1
bone morphogenesis	GO:0060349		Subtype 3 decreased vs controls	1	129	101	12	3.8203	3.14112	0.000859576	0.0193856	COL1A1; EXT1; SCUBE2; SFRP4; EXT2; MMP14; COL3A1; MMP16; STC1; LTBP3; THBS3; PAPPA2
bone morphogenesis	GO:0060349		Subtype 5 decreased vs controls	0	236	101	13	5.08555	2.55626	0.00320744	0.0472495	BMPR2; LTBP3; GLG1; BMP6; SCUBE2; NPPC; EXT2; SFRP2; BPNT2; MEGF8; FGFR3; FGFR2; PAPPA2
bone trabecula formation	GO:0060346		Subtype 3 decreased vs controls	0	31	8	4	0.302598	13.2189	0.000685704	0.0159462	COL1A1; FBN2; MMP2; THBS3
bone trabecula morphogenesis	GO:0061430		Subtype 3 decreased vs controls	1	31	11	5	0.416072	12.0172	0.000198329	0.00554119	COL1A1; FBN2; MMP2; PLXNB1; THBS3
brain development	GO:0007420		Subtype 1 increased vs controls	6	45	755	98	31.2705	3.13395	1.59136e-21	3.56328e-19	APP; SERPINE2; FAIM2; CELSR2; UBE2L3; CDH2; BASP1; DPYSL2; TNR; NRCAM; KIRREL3; SEMA6B; EPHA5; MAP2K1; S100A1; SEMA6D; APLP1; ATP1B2; BCAN; MAG; HPRT1; RTN4R; SEMA7A; NDRG4; SLC1A2; CEND1; PCDH19; SEZ6L2; NDRG2; BAG6; NCSTN; ADGRG1; LDHA; UBB; CDH22; PLXNA2; PLXNA4; FZD1; SYT1; CADM1; SLC4A10; MT3; EFNA2; CNTN1; PLXNB2; CALM3; CNTN4; FGFR2; YWHAE; ROBO2; CNTNAP2; DRAXIN; PTPRS; ITGAM; PTPRG; NRGN; ROBO1; PPP3CA; MDK; TMEM108; NEFL; SDF4; YWHAH; GRID2; RTN4RL1; UFC1; DSCAML1; PAFAH1B2; PAFAH1B1; NLGN2; SEMA3A; NRXN1; SEZ6; ATP1A2; LRP8; EGFR; CLN5; RELN; ERBB4; S1PR1; SLIT1; SLIT2; CKB; GDF10; NTRK2; CA10; NLGN4X; NEGR1; SEMA4C; ATP2B2; NFASC; UFM1; AXL; BAX; MDGA1; ADGRL3; CBLN1
brain development	GO:0007420		Subtype 5 decreased vs controls	5	68	755	100	38.0158	2.63049	1.03268e-16	1.57148e-14	APP; SERPINE2; FAIM2; CELSR2; SLC8A1; CDH2; BASP1; TNR; NRCAM; EPHB2; EPHB3; SEMA6B; EPHA5; EPHA7; SEMA6D; APLP1; UNC5C; ATP1B2; BCAN; MAG; TMX2; COL4A1; TYRO3; RTN4R; NOTCH3; SEMA7A; NDRG4; NOTCH1; CEND1; PSEN1; PCDH19; SEZ6L2; NDRG2; BAG6; UBB; CDH22; PLXNA2; PLXNA4; FZD1; ACE; HSPA5; SYT1; CADM1; CNTN5; SLC4A10; MT3; BMP7; BMP5; BMP2; EFNA2; CNTN1; PLXNB2; CNTN2; CALM3; CNTN4; FGFR2; ROBO2; PCSK1; CNTNAP2; DRAXIN; NRP2; PTPRS; PTPRG; ROBO1; PCM1; TMEM108; SDF4; GRID2; NRG3; RTN4RL1; PAFAH1B1; NLGN2; AMIGO1; NRXN1; SEZ6; ATP1A2; LRP8; EGFR; CLN5; RIDA; RELN; ERBB4; NPY; SLIT1; NTRK2; CA10; NLGN4X; NEGR1; BNIP3; ATP2B2; LAMB1; ATP2B1; NFASC; AXL; TACC1; MDGA1; ADGRL2; ADGRL3; CBLN1
positive regulation of cell junction assembly	GO:1901890		Subtype 4 decreased vs controls	1	38	103	30	3.17577	9.44653	3.02468e-18	7.77194e-16	NLGN3; NRP1; CNTNAP2; NLGN1; NLGN2; CLSTN3; LRTM2; NRXN1; CLSTN1; THY1; EFNA5; SLITRK1; SLITRK4; SLITRK3; LRRTM2; EPHB2; LRRC4B; EPHB3; LINGO2; NTRK2; SEMA4A; BDNF; TPBG; PTPRD; ADGRB3; IL1RAPL1; ADGRB1; LRRN1; CBLN2; CBLN1
negative regulation of cell projection organization	GO:0031345		Subtype 4 decreased vs controls	1	17	186	38	5.73489	6.62611	3.13495e-18	7.92536e-16	RTN4R; NRP1; APP; SEMA7A; NLGN1; PTPRS; PRKCSH; NRXN1; PTPRO; STMN2; SEMA3G; LRP4; THY1; FSTL4; PTPRG; EFNB2; EFNB3; SLIT1; TNR; LRIG2; APOE; EPHB2; KIAA0319; PLXNA3; PRNP; SEMA6C; EPHA4; SEMA4A; EPHA7; DCC; SEMA4B; RTN4RL2; MT3; RGMA; STX1B; RTN4RL1; FAT3; ITM2C
brain development	GO:0007420		Subtype 3 decreased vs controls	6	8	755	48	28.5577	1.68081	0.000740815	0.0169264	B4GALT2; ROBO2; NRP1; CSF1R; NOTCH3; NRP2; NOTCH1; SEMA3A; GBA; NDNF; FUT1; PTPRG; CLN5; NDST1; SHH; NAGLU; CDH1; NPY; CDH22; PLXNA2; APOD; EPHB2; WNT4; PLXNA3; KIRREL3; SEMA6B; EPHA5; CA10; EPHA7; NLGN4X; ACE; LAMB1; BMP7; BMP5; EXT1; XAB2; ATRN; TWSG1; COL3A1; CXCL12; SELENOP; PPT1; TYRO3; PLXNB2; CNTN4; DSCAML1; ADGRL2; ADGRL3
tissue development	GO:0009888		Subtype 4 increased vs controls	3	23	1663	102	38.7589	2.63165	1.16408e-18	7.93294e-16	SEMA5A; COL12A1; LOXL3; PLOD3; PLOD1; ACTB; TSKU; MYLK; LGALS3; CDH3; CDH1; CFL2; CCN3; IGFBP5; MIF; HSPG2; TWSG1; SFRP1; SFRP2; COL4A1; MAP1B; CD109; ADAM9; COL8A1; PFN1; EZR; SDC4; CORO1C; SLC9A3R1; SCUBE1; CHST11; PGK1; WNT4; TGFB2; NEBL; RDX; MSN; INHBA; BMP7; BMP6; COL1A1; COL1A2; COL5A1; PTK7; GNAS; TPP1; TGFBI; HLA-DRB1; GPI; CLIC4; ITGAM; WDR1; LAMC3; ITGB4; ITGB2; CTSZ; AKR1B1; LAMC1; PRL; HAPLN2; CA2; HYAL1; ANXA6; CTSH; TIMP1; CTSB; CBR1; MMP2; BGN; TGFBR1; MMP14; RIPPLY2; CHI3L1; DIPK2A; CD44; TAGLN; COL15A1; ASAH1; LAMA2; SEMA3C; SEMA3D; COL11A1; COL11A2; SEMA3B; PBXIP1; LRP2; PTN; FSTL1; EGFLAM; BGLAP; FRZB; MAPK1; FLNA; PDLIM5; LAMB1; SULF1; SULF2; COL3A1; TPPP3; MGP; FOLR1; CRLF1
brain development	GO:0007420		Subtype 3 increased vs controls	2	58	755	35	19.7594	1.77131	0.00169117	0.0359666	YWHAE; MTPN; AARS1; ITGAM; CEND1; RTN4; ACTB; NRGN; UBE2L3; CDC42; DNAJB1; PPP3CA; LDHA; UBB; YWHAQ; BASP1; DPYSL2; NEFL; CKB; YWHAH; MAP2K1; G6PD; HSPA5; SLC4A10; MT3; UFM1; HNRNPD; GNB4; UFC1; CALM3; PTX3; HPRT1; PAFAH1B2; RAN; PAFAH1B1
branching involved in blood vessel morphogenesis	GO:0001569		Subtype 3 decreased vs controls	0	98	29	7	1.09692	6.38152	0.000275501	0.00743237	NRP1; SHH; PLXND1; MST1; KDR; VEGFA; ENG
branching involved in labyrinthine layer morphogenesis	GO:0060670		Subtype 5 decreased vs controls	0	76	13	5	0.654576	7.63853	0.00127309	0.0228836	SPINT1; ADM; GRB2; SPINT2; FGFR2
branching involved in salivary gland morphogenesis	GO:0060445		Subtype 3 decreased vs controls	1	6	16	8	0.605195	13.2189	1.31465e-06	6.8006e-05	LAMA5; NRP1; SHH; PLXND1; SEMA3C; SEMA3A; PLXNA1; BMP7
branching involved in salivary gland morphogenesis	GO:0060445		Subtype 5 decreased vs controls	0	78	16	6	0.805632	7.44757	0.000460213	0.00968238	LAMA5; SEMA3C; DAG1; PLXNA1; BMP7; FGFR2
branching morphogenesis of an epithelial tube	GO:0048754		Subtype 3 decreased vs controls	1	98	133	18	5.03069	3.57804	1.02245e-05	0.000442706	LAMA5; NRP1; NOTCH1; PLXND1; TIE1; MST1; CTSZ; BMP7; VEGFA; EXT1; WNT6; MMP14; SHH; KDR; DCHS1; MET; CDH19; WNT4; ENG
branching morphogenesis of an epithelial tube	GO:0048754		Subtype 5 decreased vs controls	0	240	133	17	6.69682	2.53852	0.000873695	0.0166193	DDR1; LAMA5; EDN1; NOTCH1; CSF1; TIE1; CTSZ; SEMA3E; BMP7; VEGFA; BMP2; SFRP2; COL4A1; DAG1; CTSH; MET; FGFR2
branchiomotor neuron axon guidance	GO:0021785		Subtype 3 decreased vs controls	0	13	6	4	0.226948	17.6252	0.000308401	0.00823489	NRP1; SEMA3A; SEMA3F; PLXNA3
regulation of neurogenesis	GO:0050767		Subtype 4 decreased vs controls	2	31	355	51	10.9456	4.6594	3.66202e-18	9.11086e-16	ROBO2; NRP1; PTPRS; BMPR2; PLXND1; CX3CL1; ROBO1; RNF112; PCM1; CDH4; NPTN; TNR; PLXNC1; EPHB2; SEMA6C; EPHA4; EPHA7; DCC; ISLR2; GPR37L1; IL1RAPL1; DNAJB11; KIT; IL6ST; RTN4R; SEMA7A; NOTCH1; SEMA3G; LRP4; THY1; EFNA5; LRP8; FSTL4; BRINP1; EFNB3; SLITRK1; SLIT1; PLXNA1; KIAA0319; PLXNA4; PLXNA3; NTRK2; SEMA4A; ACE; BDNF; SEMA4B; NTRK3; L1CAM; MT3; PTPRD; MEGF8
calcium ion export	GO:1901660		Subtype 5 decreased vs controls	0	62	9	4	0.453168	8.82674	0.00265087	0.040735	ATP2B2; ATP2B1; SLC8A1; SLC8A2
calcium ion homeostasis	GO:0055074		Subtype 5 decreased vs controls	6	86	442	46	22.2556	2.0669	1.32687e-05	0.000427049	SLC24A2; APP; CAMK2D; ADCYAP1R1; GIPR; HEXB; ADM; ATP1A2; OXT; THY1; PSEN1; SLC8A1; CX3CL1; SLC8A2; C1QTNF1; CALB1; SV2A; CNR1; STC2; CDH23; NPTN; APOE; TAC1; HCRT; CD55; PDGFRA; FIS1; GSTM2; EDN1; EDN3; TMEM178A; BNIP3; CACNA2D1; RMDN3; ATP2B2; ATP2B1; ATP1B1; ADCYAP1; FAM155A; ASPH; RBP1; CASQ2; CALM3; AVP; CALR
calcium ion import across plasma membrane	GO:0098703		Subtype 5 decreased vs controls	0	86	17	6	0.855984	7.00947	0.000597565	0.0119773	SLC24A2; FAM155A; CACNA2D1; ATP2B2; SLC8A1; SLC8A2
calcium ion import into cytosol	GO:1902656		Subtype 5 decreased vs controls	1	86	18	6	0.906336	6.62006	0.000764697	0.0147246	SLC24A2; FAM155A; CACNA2D1; ATP2B2; SLC8A1; SLC8A2
calcium-dependent cell-cell adhesion via plasma membrane cell adhesion molecules	GO:0016339		Subtype 5 decreased vs controls	0	52	42	21	2.11479	9.93009	6.52766e-13	6.39466e-11	NLGN1; NRXN1; PCDHGC3; PCDH12; CDH9; CDH8; CDH7; CDH6; CDH2; CDH20; CDH10; CDH11; PCDHB16; CDH22; CDH23; CDH12; CDH13; PCDHB4; PCDHB9; CDH18
regulation of cellular component organization	GO:0051128		Subtype 4 decreased vs controls	4	10	2274	149	70.1136	2.12512	3.81824e-18	9.35111e-16	APP; TFRC; PLXND1; CLSTN3; CLSTN1; STMN2; STMN3; STMN4; CDH8; CDH5; CDH4; CDH2; PALM; TNR; NRCAM; PLXNC1; EPHB2; SCN1B; EPHB3; PDGFRB; EPHA5; SEMA6C; EPHA4; PDGFRA; EPHA7; ISLR2; OLFM1; STX1B; ADAM15; ADGRB3; ADGRB1; STX1A; RTN4R; SEMA7A; NDRG4; NDRG3; NOTCH1; PDGFB; THY1; CPLX2; EFNA5; DPP4; EFNB2; EFNB3; PODXL; PLXNA1; NPTX1; APOE; KIAA0319; PLXNA4; LRRC4B; PLXNA3; NTNG1; NTNG2; PRNP; RAB4B; PRRT2; ACE; HSPA5; SYT1; BDNF; L1CAM; MT3; PTPRD; LRFN2; LRFN5; CALY; PDE3A; FAT3; LRRN1; GRB2; ESAM; CALR; SERPINI1; PAM; ITM2C; ROBO2; NRP1; TENM1; CNTNAP2; TENM2; PTPRS; TENM3; BMPR2; PRKCSH; PTPRO; CX3CL1; PTPRF; PTPRG; ROBO1; CHL1; LRRTM2; NPTN; DCC; MMP3; RTN4RL2; C1QL3; RGMA; NRG3; ASPH; RTN4RL1; IL1RAPL1; KIT; CDH13; MET; PAPPA2; NLGN3; NLGN1; NLGN2; LRTM2; NRXN1; SEZ6; SEMA3G; LCAT; LRP4; ACVR1B; LRP8; EGFR; FSTL4; DNAJB2; CST3; CNR1; SLITRK1; SLITRK4; SLITRK3; SLIT1; SLITRK5; LRIG2; BID; EXTL3; CAMK2G; LINGO2; NTRK2; SEMA4A; NEGR1; SEMA4B; NTRK3; TPBG; TIE1; PCDH8; AP2B1; SVIP; NELL1; APOC1; ADGRL1; MEGF8; CBLN2; NECTIN1; CBLN1
calcium-dependent cell-cell adhesion via plasma membrane cell adhesion molecules	GO:0016339		Subtype 3 decreased vs controls	0	60	42	15	1.58864	9.44205	1.23225e-09	9.19726e-08	PCDHGC3; PCDHB14; PCDH12; CDH9; CDH8; CDH6; CDH5; SELL; CDH11; CDH22; CDH23; DCHS1; PCDHB9; CDH18; CDH19
calcium-dependent cell-cell adhesion via plasma membrane cell adhesion molecules	GO:0016339		Subtype 1 increased vs controls	0	108	42	9	1.73955	5.17376	0.000161633	0.00470025	NLGN1; CDH2; CDH20; CDH10; NRXN1; PCDHGC3; CDH22; CDH13
regulation of plasma membrane bounded cell projection organization	GO:0120035		Subtype 2 increased vs controls	4	32	620	90	30.1947	2.98065	3.1612e-18	9.5286e-16	NRP1; SNAP25; PTPRS; BMPR2; GDI1; PRKCSH; GDI2; CX3CL1; PTPRF; PTPRG; ICAM1; HEBP1; PPP3CA; CDH4; CDH2; DPYSL2; CFL1; PALM; NPTN; NEFL; TNR; NRCAM; EPHB2; SCARF1; B2M; SCN1B; YWHAH; EPHA4; MAP2K1; EPHA7; ISLR2; TGFBR1; RGMA; STX1B; GAP43; MAP1B; CDC42EP4; FSCN1; MAPT; FKBP4; PFN1; EZR; CRK; DBN1; CD44; CDKL1; PFN2; PAFAH1B1; CAMK2B; GRN; NDRG4; NRXN1; SEZ6; SEMA3G; THY1; RTN4; CORO1B; CORO1C; KLK6; EFNB2; EFNB3; MAP2; PODXL; SLITRK1; SPP1; SLIT1; FLNA; SLIT2; MAP4; APOE; CAMK2G; KIAA0319; FZD1; NTRK2; PRNP; HSPA5; SEMA4B; NTRK3; RDX; FN1; L1CAM; MT3; GFAP; VEGFA; BMP5; PTPRD; NELL1; CNTN1; AGRN; ITM2C
calcium-mediated signaling	GO:0019722		Subtype 5 decreased vs controls	2	95	147	17	7.40175	2.29675	0.00262773	0.0404985	APP; PRNP; FIS1; GSTM2; EDN1; CAMK2D; TENM2; ATP1A2; ATP1B1; EGFR; SLC8A1; POMC; ADGRB2; ASPH; CASQ2; ADGRL1; CALM3
camera-type eye development	GO:0043010		Subtype 5 decreased vs controls	2	187	324	38	16.3141	2.32928	8.42848e-06	0.000283493	NOTCH2; FBN2; TENM3; BMPR2; LAMC3; MEGF11; THY1; PSEN1; EGFR; EFEMP1; CALB1; MAN2A1; BSG; EPHB2; PDGFRB; NTRK2; GDF11; PDGFRA; TGFB2; JAG1; WNT5B; LAMB2; SERPINF1; ATP2B2; ATP2B1; MERTK; BMP7; VEGFA; RCN1; MFRP; COL4A1; FAT1; FAT3; FJX1; NECTIN3; FBN1; NECTIN1
camera-type eye development	GO:0043010		Subtype 3 decreased vs controls	0	185	324	26	12.2552	2.12155	0.00072333	0.0166239	RET; FBN2; NRP1; ACHE; WNT6; SHH; NAGLU; CDH1; MAN2A1; SLITRK6; KDR; EPHB2; PDGFRB; GDF11; PDGFRA; JAG1; SERPINF1; BMP7; VEGFA; SDK1; TWSG1; RBP4; ANGPTL7; HCN1; FBN1; NECTIN1
response to organic substance	GO:0010033		Subtype 2 increased vs controls	4	87	2657	233	129.399	1.80063	3.53315e-18	1.04488e-15	CNTFR; SLC23A2; AQP4; SPINT2; ENO2; ACTB; TXNDC17; ICAM1; UBE2L3; BSG; DAG1; CCN2; EPHB2; B2M; GLUL; EPHA4; CACNA2D1; MIF; GABRG2; MTAP; MAP1B; CDIP1; HPRT1; EZR; OPTN; ADCYAP1R1; GIPR; PDGFB; PDGFA; PRDX3; PRDX2; CD14; LTA4H; A2M; NGFR; ABCA2; PTPRN2; INSR; RDX; EXT2; PPP5C; CALY; GPR180; GIPC1; TOLLIP; PPP1R1B; CALM3; GRB2; CALR; PAM; NRP1; GPI; PCSK1; NRP2; PTPRN; AKR1B1; ADM; MIA3; SLC6A1; CX3CL1; CTSS; IL18BP; AKAP12; PPP3CA; CHL1; TMSB4X; PEA15; MRC1; NEFL; NEFH; HAVCR2; EDN1; NUDC; IFNGR1; ANXA5; GFRA1; CACYBP; F3; RGMA; BACE1; PSMA4; CDC42EP4; CANX; B3GNT2; MAPT; GAS6; CRYAB; CD44; VAMP3; GSTP1; LILRA2; AIF1; PTPA; RIDA; BGLAP; ADAM23; SPP1; FLNA; CD58; GDF10; GSN; LILRB1; VEGFA; ERP44; AXL; AGRN; LAMTOR3; HSPA1B; CD83; CSF1; PDCD5; MPI; PARK7; LOXL1; CXCL16; PYCARD; NPPC; PLS3; SIRPA; PDIA3; PDGFRB; IGFBP5; STX8; IGFBP2; APLP1; COL4A2; COL4A1; FKBP4; IL6ST; LY6H; CSF1R; SEL1L; SLC1A2; CHRD; LPL; ILDR2; LTBP2; CORO1A; CORO1B; SLC9A1; HSP90B1; BAG6; EFNB2; SLC9A3R1; TNFRSF14; CD300LF; HSPA8; PRNP; VCAM1; HSPA5; GOT1; HSPA4; IDH1; GOT2; MSN; SSC5D; INHBA; NSG1; HSPA2; CYRIB; MT3; IGF2R; BMP5; NSG2; BAMBI; FGFR3; FGFR2; FGFR1; ITGB1; BMPR2; ITGB2; HEBP1; CALB1; TMEM108; ME1; ITGB8; MAN1A1; YWHAG; YWHAH; HSP90AA1; GLP2R; SORD; TNFRSF1B; RAD23B; TGFBR1; TGFBR2; TNFRSF1A; TGFBR3; GREM2; ACTA1; PKM; ASPH; CHI3L1; CDH13; VSTM2A; CRK; TNFRSF21; COLEC12; ATF6B; WBP2; CAMK2A; PDXP; ATP1A3; FURIN; SLC3A2; ATP1A2; ACVR1B; THBS4; DNAJB2; DNAJB1; CLEC3B; MAT2A; SPOCK2; MAPK1; SLIT2; SNCA; UBQLN2; NTRK2; NTRK3; ATP2B2; HSPE1; SOD2; ACVR2A; SOD1; DNAJA1; NELL1; RAB14; IMPDH2; STUB1; P4HB; FOLR2; HCN2; HCN1
axon guidance	GO:0007411		Subtype 2 increased vs controls	1	13	234	53	11.3961	4.65073	4.63304e-18	1.32033e-15	EPHB6; NRP1; NRP2; ROBO4; CDH4; ALCAM; CHL1; DPYSL2; BSG; DAG1; NPTN; TNR; NRCAM; EPHB2; NEO1; SCN1B; EPHA5; EPHA4; EDN1; EPHA7; EPHA6; UNC5A; EDN3; UNC5B; UNC5C; UNC5D; TMEFF1; GAP43; B3GNT2; NOTCH2; CSF1R; NOTCH3; EPHA10; NRXN1; NRXN3; SEMA3G; EFNB2; EFNB1; PGRMC1; EFNB3; SLIT1; NCAM1; SLIT2; NGFR; CNTN5; SEMA4B; L1CAM; VEGFA; NELL1; CNTN1; CNTN4; NECTIN1
camera-type eye morphogenesis	GO:0048593		Subtype 5 decreased vs controls	0	227	125	17	6.294	2.70098	0.000465414	0.00975255	NOTCH2; NTRK2; GDF11; TENM3; JAG1; MEGF11; THY1; BMP7; VEGFA; CALB1; MAN2A1; FAT1; FAT3; EPHB2; FJX1; NECTIN3; NECTIN1
carbohydrate biosynthetic process	GO:0016051		Subtype 3 decreased vs controls	3	32	118	20	4.46332	4.48097	1.42319e-07	8.54675e-06	CHST8; B3GALNT1; ST6GALNAC1; B4GALT1; FUT1; EXT1; NDST1; EXT2; B3GNT9; RBP4; B3GNT8; B3GNT7; CHST12; CHST10; CHST15; B3GNT2; ST3GAL6; CHST14; MGAT2; GYG1
carbohydrate biosynthetic process	GO:0016051		Subtype 3 increased vs controls	3	70	118	12	3.08823	3.88573	0.000126138	0.00422454	GPI; G6PD; TPI1; GOT1; PTGES3; GPD1; PGAM2; PGK1; AKR1B1; ENO2; PGD; PGM1
regulation of cell projection organization	GO:0031344		Subtype 2 increased vs controls	5	32	636	91	30.9739	2.93796	4.62763e-18	1.34321e-15	NRP1; SNAP25; PTPRS; BMPR2; GDI1; PRKCSH; GDI2; CX3CL1; PTPRF; PTPRG; ICAM1; HEBP1; PPP3CA; CDH4; CDH2; DPYSL2; CFL1; PALM; NPTN; NEFL; TNR; NRCAM; EPHB2; SCARF1; B2M; SCN1B; YWHAH; EPHA4; MAP2K1; EPHA7; ISLR2; ERMN; TGFBR1; RGMA; STX1B; GAP43; MAP1B; CDC42EP4; FSCN1; MAPT; FKBP4; PFN1; EZR; CRK; DBN1; CD44; CDKL1; PFN2; PAFAH1B1; CAMK2B; GRN; NDRG4; NRXN1; SEZ6; SEMA3G; THY1; RTN4; CORO1B; CORO1C; KLK6; EFNB2; EFNB3; MAP2; PODXL; SLITRK1; SPP1; SLIT1; FLNA; SLIT2; MAP4; APOE; CAMK2G; KIAA0319; FZD1; NTRK2; PRNP; HSPA5; SEMA4B; NTRK3; RDX; FN1; L1CAM; MT3; GFAP; VEGFA; BMP5; PTPRD; NELL1; CNTN1; AGRN; ITM2C
carbohydrate biosynthetic process	GO:0016051		Subtype 1 increased vs controls	0	190	118	14	4.8873	2.86457	0.000789619	0.01839	B3GALNT1; GPI; ST6GALNAC1; TPI1; GOT1; PGAM2; ENO2; B3GNT9; IMPA1; CHST10; PGK1; B3GNT2; PGM1; ST6GALNAC5
carbohydrate biosynthetic process	GO:0016051		Subtype 5 decreased vs controls	0	243	118	15	5.94154	2.5246	0.00180028	0.0299551	CHST8; B3GALNT1; ST6GALNAC1; TPI1; B4GALT1; GOT1; PGAM2; ENO2; EXT2; B3GNT9; CHST10; B3GNT2; CHST14; MGAT2; ST6GALNAC5
carbohydrate catabolic process	GO:0016052		Subtype 3 increased vs controls	1	35	105	20	2.748	7.27803	5.7055e-11	9.93645e-09	GPI; PYGB; TPI1; PGAM1; PGAM2; PYGM; PYGL; ENO1; NUDT5; ENO2; PGD; HK1; CHIT1; LDHA; PKM; PGK1; ALDOC; ALDOA; GAPDH; PGM1
carbohydrate catabolic process	GO:0016052		Subtype 1 increased vs controls	1	62	105	21	4.34887	4.82884	2.523e-08	1.76543e-06	GPI; MANBA; TPI1; GAA; HEXB; PGAM1; PGAM2; NAGA; ENO1; NUDT5; ENO2; HK1; CHIT1; LDHA; PKM; GM2A; PGK1; ALDOC; ALDOA; GAPDH; PGM1
trans-synaptic signaling	GO:0099537		Subtype 4 decreased vs controls	2	2	418	55	12.8881	4.26751	5.76387e-18	1.38989e-15	TENM2; CLSTN3; DBH; CDH8; RPH3A; GRM2; NPTN; EPHB2; CARTPT; PDYN; GABRG2; CACNB1; CORT; STX1B; IL1RAPL1; STX1A; NLGN3; GRIA2; NLGN1; NLGN2; NRXN1; NRXN3; SLC1A2; SEZ6; NRXN2; AKAP5; CPLX2; LRP8; CACNA1E; EFNB3; SV2A; CNR1; NPY; SLITRK3; NPTX1; APOE; NPTX2; TAC1; NTRK2; NLGN4X; PRRT2; PTPRN2; SLC12A5; SYT1; TPBG; PCDH8; NSG1; PTPRD; SST; PNOC; CSPG5; PCDHB9; CBLN2; SCN2B; CBLN1
neuron projection guidance	GO:0097485		Subtype 2 increased vs controls	2	13	235	53	11.4448	4.63094	5.4307e-18	1.52001e-15	EPHB6; NRP1; NRP2; ROBO4; CDH4; ALCAM; CHL1; DPYSL2; BSG; DAG1; NPTN; TNR; NRCAM; EPHB2; NEO1; SCN1B; EPHA5; EPHA4; EDN1; EPHA7; EPHA6; UNC5A; EDN3; UNC5B; UNC5C; UNC5D; TMEFF1; GAP43; B3GNT2; NOTCH2; CSF1R; NOTCH3; EPHA10; NRXN1; NRXN3; SEMA3G; EFNB2; EFNB1; PGRMC1; EFNB3; SLIT1; NCAM1; SLIT2; NGFR; CNTN5; SEMA4B; L1CAM; VEGFA; NELL1; CNTN1; CNTN4; NECTIN1
carbohydrate derivative biosynthetic process	GO:1901137		Subtype 5 decreased vs controls	4	33	545	75	27.4419	2.73305	1.81366e-13	1.96051e-11	GALNT11; B4GALT3; ST6GALNAC1; B4GALT1; GALNT13; BMPR2; GALNT16; GALNT15; GALNT18; GALNT17; HEXA; PLOD3; XYLT1; HS6ST1; GALNT10; HS6ST2; HS6ST3; NPPC; C1GALT1C1; MAN1A2; MAN1A1; LARGE1; XXYLT1; CHST8; PDGFRB; TPI1; ST6GAL2; CHST7; POMGNT1; B3GNT9; VCAN; FAM20B; CHST1; PXYLP1; B3GNT2; MAN1B1; DLD; ST6GALNAC5; CANT1; PSEN1; EXTL2; EXTL1; MAN2A2; MAN2A1; GPC1; MGAT5B; MGAT5; CHST10; MAN1C1; ST8SIA5; MLEC; GPC5; B4GALNT1; MGAT1; CHST14; MGAT2; EXTL3; UGGT1; GPC6; GALNT7; GALNT6; B3GALNT1; FKRP; B3GAT3; GALNT2; GALNT1; C1GALT1; ST8SIA3; NAGA; HS3ST1; EXT2; B4GAT1; MGAT4A; MGAT4B
carbohydrate derivative biosynthetic process	GO:1901137		Subtype 3 decreased vs controls	2	32	545	59	20.6145	2.86207	6.15776e-12	6.43445e-10	B4GALT2; GALNT14; ST6GALNAC1; B4GALT1; CHPF; GALNT17; HEXA; XYLT2; GALNT10; NDST1; HYAL1; RXYLT1; MAN1A1; LARGE1; XXYLT1; A4GALT; GAL3ST4; CHST8; PDGFRB; ST6GAL1; NME3; POMGNT1; B3GNT9; B3GNT8; B3GNT7; FAM20B; CHST1; B3GNT2; MAN1B1; B4GALT4; CEMIP; CANT1; FUT11; FUT1; CHST12; MAN2A1; MGAT5; CHST10; CHST15; MAN1C1; ST8SIA4; CHSY3; ST3GAL6; MGAT1; CHST14; MGAT2; ST3GAL1; B3GALNT1; GALNT5; B3GAT3; GALNT2; GALNT1; ST8SIA3; IGF1; EXT1; EXT2; PPT1
carbohydrate derivative biosynthetic process	GO:1901137		Subtype 1 increased vs controls	4	55	545	54	22.5727	2.39227	2.66114e-08	1.83748e-06	B4GALT3; ST6GALNAC1; GALNT13; GDA; GALNT18; MPI; HEXA; GXYLT1; PLOD3; XYLT1; HS6ST1; HS6ST3; POFUT2; TPI1; CHST7; NME2; NME1; B3GNT9; VCAN; MTAP; NPC1; CHST1; B3GNT2; HPRT1; MAN1B1; ALDOA; DLD; ST6GALNAC5; CANT1; NT5E; MAN2A2; GPC1; MGAT5; CHST10; MAN1C1; ST8SIA5; GPC5; B4GALNT1; EXTL3; UGGT1; B3GALNT1; FKRP; GALNT4; GALNT1; ST8SIA3; NAGA; ADA2; HS3ST1; B4GAT1; IMPDH2; MGAT4A; MGAT4B; UST
chemotaxis	GO:0006935		Subtype 2 increased vs controls	3	13	513	80	24.9837	3.20209	6.80885e-18	1.87231e-15	EPHB6; NRP1; NRP2; ROBO4; ITGB2; CXCL14; CX3CL1; CXCL16; CDH4; ALCAM; CHL1; DPYSL2; BSG; DAG1; NPTN; TNR; CCN3; NRCAM; CCN1; EPHB2; NEO1; SCN1B; PDGFRB; EPHA5; EPHA4; MAP2K1; EDN1; EPHA7; CXADR; EPHA6; UNC5A; EDN3; UNC5B; PLAUR; UNC5C; UNC5D; MIF; RNASE2; TMEFF1; GAP43; NRG3; B3GNT2; GAS6; PPIA; SCG2; CRK; NOTCH2; DEFB103A; CSF1R; NOTCH3; EPHA10; NRXN1; NRXN3; PDGFB; SEMA3G; PDGFA; CORO1A; CORO1B; EFNB2; EFNB1; PGRMC1; EFNB3; GPNMB; S1PR1; SLIT1; MAPK1; NCAM1; SLIT2; CHGA; NGFR; VCAM1; CNTN5; SEMA4B; L1CAM; VEGFA; NELL1; CNTN1; CNTN4; NECTIN1
negative regulation of cellular process	GO:0048523		Subtype 4 increased vs controls	4	11	4821	200	112.361	1.77997	3.065e-18	2.0017e-15	ADAMDEC1; SPON1; SPARC; SERPINE1; AQP4; ENO1; IFI30; TSKU; CRHBP; LGALS3; FTH1; CCN3; ST6GAL1; SERPINF1; P3H1; MIF; HSPG2; PRAP1; HLA-E; SFRP4; TWSG1; SFRP1; SFRP2; SLPI; MAP1B; CD109; PFN1; EZR; SDC4; KLK8; CHST11; MAP2; APOD; S100A11; CTSA; ABCA2; RDX; IGF2; COL1A1; FXYD1; PPP1R1B; PPT1; HNRNPD; HLA-DRB1; ITM2B; LGMN; GPI; SRPX; SERPINA3; CLIC4; GDI1; WFIKKN2; CTSZ; AKR1B1; PRL; LITAF; CHRDL1; SERPINA5; PTMS; UCHL1; HYAL1; SMPD1; TMSB4X; PEA15; TIMP2; ANXA6; NEFL; CTSH; QSOX1; RAC1; TIMP1; CTSC; CTSB; SERPINB1; ANXA5; NME2; ECRG4; NME1; MMP14; RIPPLY2; PXDN; ANGPTL4; PTMA; CD44; GRN; ASAH1; GSTP1; GBA; CAPG; PTN; FSTL1; FSTL3; GNAI2; PTPA; PGRMC1; FRZB; ABI3BP; CREG1; FLNA; CCL21; SORT1; PODN; SULF1; LILRB4; SULF2; COL3A1; FABP3; CAPZA2; CRLF1; SEMA5A; PROS1; LOXL3; EFEMP1; CDH1; MPZ; ARHGDIA; CFL1; ARHGDIB; TNFRSF8; TMSB10; IGFBP5; IGFBP4; IGFBP2; ADAM10; PHPT1; PPIA; CALCA; GLO1; HTRA1; DPT; FBLN1; LTBP3; AEBP1; CORO1A; LTBP1; CORO1B; CORO1C; SDCBP; SLC9A3R1; CPAMD8; IGFBP7; IGFBP6; WNT4; COL28A1; TGFB2; RARRES1; INHBA; BMP7; BMP6; GFAP; CXCL12; COL5A1; OGN; TPP1; TGFBI; FBN1; YWHAE; ITGAM; YWHAB; ITGB2; FHL1; YWHAQ; MDK; EMILIN3; EMILIN2; YWHAG; YWHAH; MMP2; YWHAZ; DCN; TGFBR1; TNFRSF1A; DNAJC3; NPC1; DDAH2; CASQ2; COL6A3; ANG; DIPK2A; LTF; ITIH5; SEMA3C; LRP1; SEMA3D; SEMA3B; FGL2; PBXIP1; NDNF; LRP2; ATP1A1; DDT; SPOCK2; SPOCK3; CCL2; MAPK1; CD9; STUB1; PI16
carbohydrate derivative catabolic process	GO:1901136		Subtype 1 increased vs controls	2	41	170	25	7.04103	3.55062	2.58583e-07	1.52944e-05	MANBA; GDA; HEXB; FUCA1; HEXA; NAGA; ADA2; GNS; NUDT3; CHIT1; VCAN; HINT1; NT5E; GNPDA2; GM2A; CTSL; GPC1; IDS; CHI3L1; GPC5; ENPP4; HPRT1; MAN1B1; CD44
carbohydrate derivative catabolic process	GO:1901136		Subtype 2 decreased vs controls	3	10	170	19	4.2758	4.44362	2.24026e-07	2.31012e-05	MANBA; PGLYRP2; HEXB; GBA; HEXA; NAGA; GNS; NT5E; NAGLU; CTSL; HYAL1; GLB1; GPC1; NEU1; IDS; ENPP4; GLA; CTBS
carbohydrate derivative catabolic process	GO:1901136		Subtype 5 decreased vs controls	1	90	170	21	8.55984	2.45332	0.000428611	0.00911541	MANBA; HEXB; FUCA1; HEXA; FUCA2; NUDT1; NAGA; LYVE1; VCAN; GM2A; CTSL; GPC1; IDS; GPC5; ENPP4; MAN1A1; MGAT1; MAN1B1; CTBS; CD44
carbohydrate derivative catabolic process	GO:1901136		Subtype 3 increased vs controls	3	28	170	13	4.44914	2.92191	0.000870487	0.0210231	GDA; NCCRP1; NUDT3; CHIT1; HINT1; PNP; GNPDA2; GPD1; ALDH1A1; CHI3L1; ENPP4; HPRT1; CD44
carbohydrate derivative catabolic process	GO:1901136		Subtype 3 decreased vs controls	2	86	170	16	6.4302	2.48826	0.00132734	0.0273386	CEMIP; PGLYRP2; IDUA; GBA; HEXA; LYVE1; GNS; SGSH; NAGLU; HYAL1; NEU1; MAN1A1; MGAT1; MAN1B1; GLA; CTBS
carbohydrate derivative metabolic process	GO:1901135		Subtype 1 increased vs controls	2	32	927	99	38.3943	2.57851	2.03459e-16	3.15743e-14	B4GALT3; GPI; ST6GALNAC1; GALNT13; GDA; PRKCSH; HEXB; GALNT18; MPI; HEXA; GXYLT1; PLOD3; XYLT1; ENO1; PARK7; NUDT5; ENO2; HS6ST1; DNPH1; NUDT3; HK1; HS6ST3; POFUT2; HINT1; GM2A; CTSL; SMPD1; IDS; ENPP4; PGM1; MANBA; TPI1; CHST7; PGAM1; PGAM2; NME2; TALDO1; NME1; CHIT1; B3GNT9; VCAN; MTAP; PKM; NPC1; KIT; CHI3L1; CHST1; B3GNT2; ALDOC; HPRT1; MAN1B1; ALDOA; DLD; GAPDH; CD44; ST6GALNAC5; ITIH5; CANT1; DLST; GNS; GANAB; LDHA; NT5E; MAN2A2; GPC1; SPOCK2; MGAT5; CHST10; SPOCK3; MAN1C1; PGK1; ST8SIA5; BPNT2; GPC5; B4GALNT1; AGA; EXTL3; UGGT1; B3GALNT1; FKRP; GALNT4; GALNT1; FUCA1; ST8SIA3; NAGA; ADA2; HS3ST1; ERP44; B4GAT1; GNPDA2; IMPDH2; MGAT4A; MGAT4B; UST; BAX; MAN2B1
carbohydrate derivative metabolic process	GO:1901135		Subtype 5 decreased vs controls	3	6	927	110	46.6763	2.35665	3.43613e-15	4.48816e-13	GALNT11; GALNT13; GALNT16; GALNT15; GALNT18; GALNT17; NUDT1; PLOD3; XYLT1; NUDT5; ENO2; HS6ST1; GALNT10; HS6ST2; HS6ST3; NPPC; C1GALT1C1; ENPP4; LARGE1; PDGFRB; ST6GAL2; PSEN1; MAN2A2; MAN2A1; CHST10; ST8SIA5; MLEC; B4GALNT1; CHST14; B3GALNT1; ABCA2; WSCD1; FUCA1; FUCA2; ST8SIA3; EXT2; BMP2; B4GAT1; MAN2B1; B4GALT3; ST6GALNAC1; B4GALT1; BMPR2; PRKCSH; HEXB; HEXA; PCSK6; GM2A; CTSL; MAN1A2; SMPD1; IDS; MAN1A1; XXYLT1; CTBS; CHST8; MANBA; TPI1; CHST7; PGAM2; POMGNT1; DCN; B3GNT9; VCAN; KIT; FAM20B; CHST1; PXYLP1; B3GNT2; ALDOC; MAN1B1; DLD; CD44; ST6GALNAC5; ITIH5; CANT1; DLST; PTHLH; GANAB; EXTL2; EXTL1; GPC1; MGAT5B; SPOCK2; MGAT5; SPOCK3; MAN1C1; BPNT2; GPC5; MGAT1; AGA; MGAT2; EXTL3; UGGT1; GPC6; GALNT7; GALNT6; FKRP; B3GAT3; GALNT2; GALNT1; C1GALT1; NAGA; LYVE1; HS3ST1; ERP44; MGAT4A; MGAT4B
carbohydrate derivative metabolic process	GO:1901135		Subtype 3 decreased vs controls	3	32	927	84	35.0635	2.39565	1.52804e-12	1.67486e-10	B4GALT2; GALNT14; ST6GALNAC1; B4GALT1; PGLYRP2; CHPF; GALNT17; HEXA; XYLT2; PCSK6; GALNT10; SGSH; NDST1; NAGLU; HYAL1; RXYLT1; MAN1A1; LARGE1; XXYLT1; A4GALT; CTBS; GAL3ST4; CHST8; PDGFRB; ST6GAL1; ACOT12; NME3; POMGNT1; SUMF1; TPST1; B3GNT9; B3GNT8; B3GNT7; FAM20B; CHST1; B3GNT2; ALDOB; MAN1B1; B4GALT4; GPLD1; ITIH5; ITIH4; CEMIP; ITIH3; CANT1; ITIH2; IDUA; COL11A1; FUT11; GBA; NDNF; ITIH1; FUT1; GNS; EGFLAM; CHST12; MAN2A1; MGAT5; CHST10; NEU1; CHST15; MAN1C1; ST8SIA4; CHSY3; ST3GAL6; MGAT1; CHST14; MGAT2; ST3GAL1; B3GALNT1; GALNT5; B3GAT3; GALNT2; GALNT1; ST8SIA3; IGF1; LYVE1; SULF2; EXT1; EXT2; PPT1; GLA
response to endogenous stimulus	GO:0009719		Subtype 4 increased vs controls	3	27	1325	88	30.8813	2.84962	3.3767e-18	2.11705e-15	GPI; CD81; ITGB2; WFIKKN2; AKR1B1; AQP4; OXT; ACTB; CTSS; CRHBP; CA2; CTSL; HYAL1; CDH1; MDK; TIMP2; NEFL; CTSH; TIMP1; YWHAG; YWHAH; CTSB; IGFBP5; SERPINF1; MMP2; IGFBP2; GLP2R; PGF; TGFBR1; SFRP4; MMP14; TWSG1; SFRP1; NPC1; COL4A1; MAP1B; PAPPA; CASQ2; FIBIN; ADAM9; MMP19; ANG; EZR; CD44; CALCA; LRP1; GBA; LTBP4; LTBP2; NDNF; LRP2; LTBP3; ATP1A1; CORO1A; CORO1B; SLC5A5; PTPA; SLC9A3R1; BGLAP; PDGFD; NEU1; CCL2; MAPK1; FLNA; IGFBP7; LEFTY2; WNT4; ABCA2; TGFB2; CCL21; SORT1; RARRES2; RDX; IGF2; INHBA; BMP7; BMP6; COL1A1; COL3A1; CXCL12; COL1A2; PPP1R1B; GNAS; HNRNPD; CD9; FMOD; FOLR1; LGMN; FBN1
taxis	GO:0042330		Subtype 2 increased vs controls	4	13	517	80	25.1785	3.17732	1.0163e-17	2.74648e-15	EPHB6; NRP1; NRP2; ROBO4; ITGB2; CXCL14; CX3CL1; CXCL16; CDH4; ALCAM; CHL1; DPYSL2; BSG; DAG1; NPTN; TNR; CCN3; NRCAM; CCN1; EPHB2; NEO1; SCN1B; PDGFRB; EPHA5; EPHA4; MAP2K1; EDN1; EPHA7; CXADR; EPHA6; UNC5A; EDN3; UNC5B; PLAUR; UNC5C; UNC5D; MIF; RNASE2; TMEFF1; GAP43; NRG3; B3GNT2; GAS6; PPIA; SCG2; CRK; NOTCH2; DEFB103A; CSF1R; NOTCH3; EPHA10; NRXN1; NRXN3; PDGFB; SEMA3G; PDGFA; CORO1A; CORO1B; EFNB2; EFNB1; PGRMC1; EFNB3; GPNMB; S1PR1; SLIT1; MAPK1; NCAM1; SLIT2; CHGA; NGFR; VCAM1; CNTN5; SEMA4B; L1CAM; VEGFA; NELL1; CNTN1; CNTN4; NECTIN1
cell projection organization	GO:0030030		Subtype 2 increased vs controls	7	12	1129	129	54.9836	2.34615	1.03438e-17	2.74795e-15	EPHB6; RAB3A; STMN3; CELSR2; ACTB; MYLK; CDH4; ALCAM; DPYSL2; BSG; STMN1; DAG1; TNR; NRCAM; EPHB2; SCN1B; KIRREL3; EPHA5; EPHA4; EPHA7; EPHA6; UNC5A; UNC5B; TPM1; APLP1; RFX3; UNC5C; UNC5D; MAP1B; S100A6; FSCN1; HPRT1; EZR; NBL1; VCL; NOTCH2; CSF1R; NOTCH3; NRN1; EPHA10; PDGFA; CORO1A; RTN4; CORO1B; EFNB2; SLC9A3R1; EFNB1; EFNB3; UBB; MAP2; EPB41L3; MAP4; APOE; PRNP; NGFR; CNTN5; INSR; L1CAM; GFAP; CNTN1; CSPG5; CNTN4; FGFR2; LRP12; ITGB1; NRP1; NRP2; ROBO4; ITGB4; ADM; PTPRF; UCHL1; CHL1; CRTAC1; TMEM108; NPTN; NEFL; NEO1; NEFH; SCARF1; CEP68; HSP90AA1; EDN1; GPR37; EDN3; GFRA1; DYNLL2; RGMA; TMEFF1; GAP43; NRN1L; CDH11; CDH13; B3GNT2; MAPT; MAPRE1; CRK; DBN1; TNFRSF21; PAFAH1B1; NRXN1; PLPPR4; CAMK2A; NRXN3; SEMA3G; ATP1A3; CAPG; AIF1; PGRMC1; PTPRZ1; SLITRK1; S1PR1; SLIT1; FLNA; NCAM1; NCAM2; SLIT2; CTHRC1; GSN; SLC12A5; SEMA4B; SCLT1; CCK; VEGFA; SOD1; NELL1; VAPA; NECTIN2; NECTIN1
carbohydrate derivative metabolic process	GO:1901135		Subtype 2 decreased vs controls	5	9	927	50	23.3157	2.14448	1.13256e-06	0.000100292	GALNT11; GALNT14; GALNT13; PGLYRP2; HEXB; HEXA; XYLT2; PLOD3; XYLT1; NDST1; POFUT2; ATIC; NAGLU; CTSL; HYAL1; SMPD1; IDS; ENPP4; A4GALT; CTBS; MANBA; ACOT12; BGN; RHOA; DCN; B3GNT9; B3GNT8; NPC1; GPLD1; ITIH5; ITIH4; ITIH2; FUT11; GBA; NDNF; ITIH1; GNS; GANAB; NT5E; GPC1; NEU1; GALNT5; B3GAT3; ST8SIA1; NAGA; GLB1; PPT1; MAN2B1; GLA
carbohydrate derivative metabolic process	GO:1901135		Subtype 3 increased vs controls	1	4	927	50	24.2609	2.06093	3.24896e-06	0.000167514	ATP6V1A; GPI; GDA; AK1; RPN1; AKR1B1; NUDT2; PYGL; ENO1; PARK7; NUDT5; ENO2; DNPH1; NUDT3; HK1; LDHA; HINT1; PNP; PGK1; ENPP4; BPNT1; PGM1; G6PD; TPI1; HBG1; PGAM1; PGAM2; NME2; TALDO1; NCCRP1; PGD; NME1; CHIT1; PKM; GNPDA2; IMPDH2; GPD1; ALDH1A1; CAT; CHI3L1; ALDOC; HPRT1; TKT; ALDOA; DLD; GAPDH; CD44; RAN
carbohydrate homeostasis	GO:0033500		Subtype 3 decreased vs controls	1	179	196	17	7.41364	2.29307	0.00249487	0.0458435	FBN2; CPB2; NMB; PRKAA1; PTPRN2; ACE; SERPINF1; PTPRN; TREM2; DBH; CARTPT; POMC; RBP4; VGF; ADGRF5; GAS6; FBN1
carbohydrate metabolic process	GO:0005975		Subtype 1 increased vs controls	3	37	468	58	19.3835	2.99223	2.24859e-12	2.51745e-10	B4GALT3; GPI; ST6GALNAC1; HEXB; MPI; HEXA; ENO1; NUDT5; ENO2; HK1; POFUT2; IMPA1; GM2A; PGM1; MANBA; TPI1; CHST7; GSTO1; GAA; PGAM1; PGAM2; TALDO1; CHIT1; B3GNT9; PKM; CHI3L1; CHST1; B3GNT2; ALDOC; MAN1B1; ALDOA; IL6ST; GAPDH; ST6GALNAC5; GLO1; LDHB; GANAB; LDHA; MAN2A2; CHST10; MAN1C1; PGK1; ST8SIA5; BPNT2; B4GALNT1; SIAE; B3GALNT1; MDH1; GOT1; FUCA1; INSR; ST8SIA3; NAGA; PPP1CA; GNPDA2; MAN2B1
carbohydrate metabolic process	GO:0005975		Subtype 3 decreased vs controls	4	32	468	51	17.702	2.88104	1.41768e-10	1.1757e-08	B4GALT2; ST6GALNAC1; B4GALT1; AMY2B; HEXA; NDST1; HYAL1; MAN1A1; CTBS; GYG1; GAL3ST4; CHST8; CHID1; AMY1A; B3GNT9; RBP4; B3GNT8; B3GNT7; CHST1; B3GNT2; ALDOB; MAN1B1; B4GALT4; PRKAA1; IDUA; SLC3A2; PCDH12; FUT1; CHST12; MAN2A1; CHST10; NEU1; CHST15; MAN1C1; ST8SIA4; ST3GAL6; MGAT1; APOD; CHST14; MGAT2; B3GALNT1; B3GAT3; ST8SIA3; IGF2; EXT1; GNPTG; EXT2; MAN2B2; GLA; FBN1
carbohydrate metabolic process	GO:0005975		Subtype 5 decreased vs controls	3	64	468	61	23.5647	2.58861	3.13054e-10	2.3255e-08	B4GALT3; SLC23A2; ST6GALNAC1; B4GALT1; HEXB; HEXA; NUDT5; ENO2; GM2A; MAN1A2; MAN1A1; CTBS; CHST8; CHID1; MANBA; TPI1; ST6GAL2; CHST7; GAA; PGAM2; B3GNT9; CHST1; B3GNT2; ALDOC; MAN1B1; IL6ST; ST6GALNAC5; SLC3A2; PCDH12; LDHB; GANAB; MAN2A2; MAN2A1; CHST10; MAN1C1; ST8SIA5; BPNT2; MLEC; MGAT1; B4GALNT1; CHST14; MGAT2; SIAE; GALNT7; B3GALNT1; MDH1; GOT1; B3GAT3; FUCA1; INSR; FUCA2; ST8SIA3; NAGA; TPD52L2; GNPTG; EXT2; MAN2B2; MAN2B1; FBN1
regulation of locomotion	GO:0040012		Subtype 2 increased vs controls	3	3	997	119	48.555	2.45083	1.0667e-17	2.78658e-15	CSF1; EMC10; SPINT2; CXCL14; MYLK; ICAM1; CXCL16; PYCARD; BSG; DAG1; CCN3; CCN1; EPHB2; TMSB10; GLUL; PDGFRB; EPHA4; IGFBP5; IGFBP3; TPM1; UNC5C; UNC5D; MIF; PFN1; PHPT1; SCG2; NBL1; VCL; PFN2; CSF1R; NDRG4; PDGFB; CHRD; PDGFA; CD99L2; THY1; CORO1A; RTN4; CORO1B; CORO1C; EFNB2; SLC9A3R1; ADGRG1; PODXL; TNFRSF14; APOE; NGFR; CADM4; HSPA5; MCAM; INSR; RDX; FN1; MSN; CYRIB; BMP5; CALR; FGFR1; ITGB1; GPI; NRP1; NRP2; ECM1; CLIC4; ROBO4; BMPR2; MIA3; CX3CL1; PTPRG; AKAP12; HEBP1; PPP3CA; ADAMTS1; TMSB4X; MMP28; EMILIN2; DNM1L; EDN1; EDN3; F3; TGFBR1; TGFBR2; GREM1; TMEFF2; NRG3; MMRN2; CDH13; GAS6; MAPRE2; CRK; CAMK2B; GRN; CAMK2A; SEMA3G; ACVR1B; AIF1; THBS4; GPNMB; DDT; SPOCK2; MGAT5; S1PR1; SLIT1; MAPK1; FLNA; SLIT2; JAM2; SNCA; JAM3; SEMA4B; NTRK3; ATP2B2; SULF1; SOD2; LYVE1; VEGFA; SMOC2; KITLG; TAFA5
carbohydrate metabolic process	GO:0005975		Subtype 3 increased vs controls	2	35	468	38	12.2482	3.10249	3.28882e-09	3.60482e-07	GPI; PYGB; GLO1; AKR1B1; PYGM; PYGL; ENO1; NUDT5; ENO2; HK1; LDHB; LDHA; PGK1; BPNT1; PGM1; G6PD; TPI1; MDH1; GOT1; GSTO1; MDH2; PGAM1; PTGES3; PGAM2; LANCL1; TALDO1; PGD; TPD52L2; PPP1CA; CHIT1; PKM; GNPDA2; FABP5; GPD1; CHI3L1; ALDOC; ALDOA; GAPDH
regulation of cell migration	GO:0030334		Subtype 2 increased vs controls	3	3	895	111	43.5875	2.5466	1.21443e-17	3.12049e-15	CSF1; EMC10; CXCL14; MYLK; ICAM1; CXCL16; PYCARD; BSG; DAG1; CCN3; CCN1; EPHB2; TMSB10; GLUL; PDGFRB; EPHA4; IGFBP5; IGFBP3; TPM1; UNC5C; UNC5D; MIF; PFN1; NBL1; VCL; PFN2; CSF1R; NDRG4; PDGFB; CHRD; PDGFA; CD99L2; THY1; CORO1A; RTN4; CORO1B; CORO1C; SLC9A3R1; ADGRG1; PODXL; TNFRSF14; APOE; NGFR; HSPA5; MCAM; INSR; RDX; FN1; MSN; CYRIB; BMP5; CALR; FGFR1; ITGB1; GPI; NRP1; NRP2; ECM1; CLIC4; ROBO4; BMPR2; MIA3; CX3CL1; PTPRG; AKAP12; HEBP1; PPP3CA; ADAMTS1; TMSB4X; MMP28; EMILIN2; DNM1L; EDN1; EDN3; F3; TGFBR1; TGFBR2; GREM1; TMEFF2; NRG3; MMRN2; CDH13; GAS6; MAPRE2; CRK; CAMK2B; GRN; CAMK2A; SEMA3G; ACVR1B; AIF1; THBS4; GPNMB; DDT; MGAT5; S1PR1; MAPK1; FLNA; SLIT2; JAM2; JAM3; SEMA4B; NTRK3; ATP2B2; SULF1; SOD2; LYVE1; VEGFA; SMOC2; KITLG; TAFA5
regulation of biological process	GO:0050789		Subtype 2 increased vs controls	8	1	11639	702	566.833	1.23846	1.3214e-17	3.34058e-15	CNTFR; GMFB; RNH1; STMN3; EMC10; SPINT2; ENO1; ENO2; SLC4A4; MYLK; MILR1; ATP5IF1; PSMD9; ALCAM; CAPNS1; DPYSL2; STMN1; PRSS8; CHGB; GABARAPL2; CXADR; UNC5A; UNC5B; CACNA2D1; CACNA2D3; RFX3; UNC5C; UNC5D; HSPG2; DKK2; GABRG2; DKK3; BCAM; PRKAR1B; PRKAR1A; BIN1; MAP1B; SPARCL1; CDIP1; ADPRS; HPRT1; MYL9; OPTN; CFD; PDGFB; PDGFA; THY1; HACD3; LYPD6; GLG1; GABARAP; PRDX3; PRDX2; C7; PRDX1; EPB41L2; EPB41L3; FZD1; JAG2; NGFR; ABCA2; PRRT2; CADM4; CADM1; MCAM; RDX; FN1; L1CAM; PRDX6; PPP5C; GPR180; GIPC1; TOLLIP; PNOC; TNFSF8; HYOU1; PAM; TMEM9B; GPI; PIGR; SIGLEC9; SNX12; ADM; SLC6A1; IL18BP; IMPA1; CHL1; TMSB4X; PEA15; ENSA; MMP28; NEFL; PHF24; NEFH; HAVCR2; SERPINB1; GPR37; GSTO1; IFNGR1; PGAM1; SLC2A13; ANXA5; PGAM2; RIPK4; SLC39A10; F3; SERPINB6; BACE1; GPRC5B; TMEFF2; PSMA4; CDC42EP4; ANGPTL4; GAS6; DLD; CRYAB; PAFAH1B2; VAMP3; PAFAH1B1; GRN; MYRF; GSTP1; PLPPR4; SEZ6; FSTL3; LMAN1; RIDA; GPNMB; BGLAP; LMAN2; PPP1R7; SPP1; FLNA; BID; GPR158; JAM2; JAM3; GSN; GOLM1; ATRNL1; GSR; SULF1; SMOC2; ERP44; TMEM59; FABP3; FABP7; SMOC1; AGRN; LAMTOR3; HSPA1B; RAB3A; CSF1; CLSTN3; CLSTN1; PDCD5; TNC; PARK7; OLFML2A; CXCL14; CDH8; SLC8A2; CXCL16; CDH6; PYCARD; NPEPPS; CDH4; EFEMP2; EFEMP1; CDH2; CFL2; LAMP2; CFL1; TNR; PLS3; TNFRSF8; TMSB10; MAP2K1; IGFBP5; IGFBP4; S100A1; STX8; IGFBP3; TPM1; IGFBP2; STX7; CNPY2; TOM1L2; SLC9A7; S100A6; FSCN1; FKBP4; PHPT1; IL6ST; LY6H; SQSTM1; DSC2; CDKL1; NOTCH2; CSF1R; NOTCH3; GLO1; CHRD; ILDR2; CORO1A; ACAT2; CORO1B; CORO1C; SLC9A1; HSP90B1; BAG6; BCL2L13; SLC9A3R1; PGK1; TNFRSF14; CD300LF; PLTP; KIAA0319; TXNDC5; RAB4B; GOT1; BTN2A1; SLC4A10; NSG1; HOPX; GFAP; GGCT; PTPRD; NSFL1C; NSG2; REEP2; CSPG5; MENT; ESAM; ITGB1; DPP10; SNAP25; BMPR2; ITGAM; RNF13; WDR1; ITGB4; ITGB2; NENF; NRGN; ADAMTS5; FCGR3A; ADAMTS1; SUMO2; ME1; EMILIN2; ITGB8; DNM1L; ADAMTS8; NEO1; HSP90AA1; PIANP; VWF; TNFRSF1B; C1QL3; RAD23B; TNFRSF1A; PKM; NRG3; ASPH; NPC2; ITGA7; VSTM2A; CRK; TNFRSF21; SLC24A2; C1S; WBP2; C1R; PPM1N; NTN4; SEMA3G; GLRX; FURIN; PBXIP1; LRP3; MESD; COCH; DNAJB2; DNAJB1; CLEC3B; CACNG8; PTPRZ1; SLITRK1; RBBP9; EIF4B; CTHRC1; UBQLN2; NTRK2; PPP1R14A; COL26A1; MARCKSL1; TXNRD2; SEMA4B; NTRK3; PCDH8; MERTK; TPD52L2; DNAJA1; NELL1; FCGR2A; TAFA5; TAFA2; RAB14; VAPA; DNAJA2; TAFA1; MGP; CD248; STUB1; PI16; P4HB; FOLR2; CBLN2; NECTIN2; NECTIN1; EPHB6; SLC23A2; SPON1; TNFRSF6B; PLEKHB2; PLEKHB1; AQP4; ACTB; TXNDC17; ICAM1; UBE2L3; LGALS1; MAGEA8; BSG; CCN5; DAG1; CCN3; CCN2; VSIG4; ATP6V1E1; CCN1; PTGDS; EPHB2; B2M; GLUL; ICOSLG; SCN1B; SKP1; EPHA5; EPHA4; EPHA7; ATP6V1G2; EPHA6; ISLR2; MIF; GPR37L1; HLA-E; STX1B; NIF3L1; MT1A; ADGRB2; BOLA2; MT1F; COL8A1; TAGLN3; PFN1; EZR; NBL1; STX1A; MT1E; PFN2; ADCYAP1R1; EPHA10; HEPACAM; GIPR; CEND1; CD99L2; TXN; KLK6; MAP2; MAP4; CD14; APOE; SCN3B; A2M; SPTBN1; INSR; SUCO; PILRA; VASN; EXT2; CALY; PPP1R1B; CALM3; GRB2; CALR; SCN2B; ITM2C; CD320; NRP1; PCSK1; DET1; COL18A1; CSRNP1; NRP2; ECM1; CLIC4; ROBO4; PTPRS; UBXN1; CSRNP3; GDI1; PTPRN; GDI2; HILPDA; AKR1B1; ADIRF; MIA3; CX3CL1; PTPRF; CTSS; WFDC2; PTPRG; PTMS; AKAP12; MYDGF; PPP3CA; HINT1; UCHL1; PCLO; AKAP11; STAB1; DNER; QSOX1; SPTAN1; CD33; TMED4; CBR1; EDN1; LYNX1; EDN3; TSC22D1; TNFRSF12A; GAA; HEG1; NME2; GFRA1; SORCS2; GFRA2; SYN1; NME1; RGMA; AJAP1; VSNL1; TAX1BP1; FAM20C; MAPT; ALDOA; MAPRE1; CD46; MAPRE2; PTMA; DBN1; CD44; C1QB; CSTB; C1QA; PAPLN; CRIP2; NEDD8; CAPG; AKAP5; LILRA2; AIF1; PTPA; CST3; PGRMC1; MGAT5; NCR3LG1; CD59; CD58; SUSD5; CD55; LNPK; CAP2; GDF10; CGREF1; GDF11; MOG; LILRB1; AP2B1; LYVE1; SVIP; VEGFA; PPP1CA; KITLG; AXL; CAMK4; NBR1; CAPZA2; TACC1; C1QC; CD84; CD83; MPI; PEBP1; FAIM2; CELSR2; ARHGAP36; CNDP1; NPPC; FRRS1L; BASP1; ARHGDIA; PALM; COTL1; SIRPA; NRCAM; FAM3C; PDIA3; PDGFRB; NSF; CAST; APLP1; TMOD2; SHISA5; PCOLCE; CARTPT; ATP1B1; SHISA7; ERMN; SHISA6; OSCAR; PROCR; PCP4; COL4A2; COL4A1; DNAJB11; UBE2V2; SCG5; UBE2V1; PPIA; SCG2; VCL; FBLN7; NDRG4; NDRG3; RTN1; NXPH4; SEL1L; SLC1A2; HTRA1; LPL; LTBP2; CPLX2; SEZ6L2; NDRG2; LTBP1; CACNA1E; RTN4; FBLN5; CPLX3; EFNB2; SCUBE3; EFNB1; ADGRG1; DPP6; PCSK1N; EFNB3; UBB; PODXL; MAN2A1; CYTL1; HSPA8; PRNP; SYT2; VCAM1; HSPA5; SYT1; IDH1; MSN; DSTN; ADA2; SSC5D; INHBA; HSPA2; CYRIB; MT3; IGF2R; BMP5; BAMBI; UBE2N; CNTN1; CYCS; CNTN4; TGFBI; FGFR3; FGFR2; LRP12; FGFR1; YWHAE; HSPB6; MEGF10; PRKCSH; YWHAB; LMOD1; DBI; DNPH1; HK1; CALB2; HEBP1; HEBP2; CALB1; YWHAQ; LRRTM2; TMEM108; VWC2L; NPTN; ARMH3; SCARF1; YWHAG; YWHAH; GLP2R; PLAUR; SSX8P; ABHD14B; LSR; YWHAZ; DNM1; TGFBR1; TGFBR2; TGFBR3; GREM1; GREM2; ACTA1; GAP43; DDAH1; DDAH2; MMRN2; CDH11; CHI3L1; CDH13; TMEM9; OTUB1; CAMK2B; COLEC12; CAMK2D; ATF6B; NAXE; NRXN1; CAMK2A; NRXN3; PDXP; ATP1A3; ATP1A2; ACVR1B; DLL1; PTHLH; ADD1; THBS4; CAND1; DDT; SV2A; SPOCK2; S1PR1; SLIT1; MAPK1; SNCG; NCAM1; SLIT2; SNCB; CRYM; CAMK2G; SNCA; CHGA; BNIP3; PCDHGC3; CADPS; PDAP1; ATP2B2; CCK; HSPE1; SOD2; WARS1; ACVR2A; DLK2; SOD1; UFM1; PIK3IP1; PITHD1; HCN2; HCN1
carbohydrate metabolic process	GO:0005975		Subtype 2 decreased vs controls	2	24	468	25	11.771	2.12386	0.000602662	0.0239749	CHID1; MANBA; AMY1A; B3GAT3; ST8SIA1; HEXB; HEXA; NAGA; NDST1; GANAB; B3GNT9; POFUT2; RBP4; B3GNT8; MAN2B2; HYAL1; GLB1; NEU1; MAN2B1; SIAE; GLA; CTBS; GYG1; FBN1
cardiac chamber development	GO:0003205		Subtype 5 decreased vs controls	4	26	168	23	8.45914	2.71895	4.63073e-05	0.00128692	FZD1; NOTCH2; ROBO2; TGFB2; NRP2; BMPR2; JAG1; NOTCH1; FZD2; SEMA3C; HEG1; BMP7; ROBO1; BMP5; TGFBR3; BMP2; SFRP2; PTK7; ADAMTS1; CPE; SLIT3; CRELD1; FGFR2
cardiac chamber development	GO:0003205		Subtype 3 decreased vs controls	2	137	168	16	6.35455	2.51788	0.00118495	0.0248633	ROBO2; NRP1; NRP2; JAG1; NOTCH1; PLXND1; SEMA3C; HEG1; COL11A1; BMP7; BMP5; NDST1; RBP4; ADGRG6; SLIT3; ENG
cardiac chamber morphogenesis	GO:0003206		Subtype 5 decreased vs controls	3	26	124	21	6.24365	3.36342	5.86173e-06	0.000203718	FZD1; NOTCH2; ROBO2; TGFB2; NRP2; BMPR2; JAG1; NOTCH1; FZD2; SEMA3C; HEG1; BMP7; ROBO1; BMP5; TGFBR3; BMP2; SFRP2; ADAMTS1; CPE; SLIT3; FGFR2
cardiac chamber morphogenesis	GO:0003206		Subtype 3 decreased vs controls	1	137	124	14	4.69026	2.98491	0.000525746	0.0127365	ROBO2; NRP1; NRP2; JAG1; NOTCH1; SEMA3C; HEG1; COL11A1; BMP7; BMP5; RBP4; ADGRG6; SLIT3; ENG
regulation of localization	GO:0032879		Subtype 4 increased vs controls	5	7	2716	136	63.3008	2.14847	8.88089e-18	5.35381e-15	SEMA5A; SPARC; CD81; SERPINE1; ACTB; MYLK; CXCL16; CRHBP; LGALS3; CDH3; LAMP1; CDH1; ARHGDIA; ARHGDIB; ENPP2; CCN3; TMSB10; IGFBP5; SERPINF1; ADAM10; P3H1; ATP1B3; MIF; PRAP1; PGF; SFRP4; SFRP1; SFRP2; MAP1B; ADAM9; MASP1; PFN1; PHPT1; EZR; PPIA; DSC3; CALCA; CEMIP; SDC4; FBLN1; CORO1A; CORO1B; CORO1C; SDCBP; SLC9A3R1; MAP2; PDGFD; NEU1; APOD; S100A11; WNT4; ABCA2; TGFB2; RARRES2; RDX; MSN; INHBA; BMP7; BMP6; GFAP; COL1A1; CXCL12; FXYD1; PPT1; FXYD6; HLA-DRB1; LGMN; YWHAE; CLIC6; GPI; CLIC4; ITGAM; WDR1; GDI1; YWHAB; ITGB2; FHL1; OXT; PRL; CTSS; YWHAQ; CA2; HYAL1; MDK; SMPD1; TMSB4X; PEA15; EMILIN3; ANXA6; EMILIN2; CTSH; RAC1; TIMP1; CTSD; CLIC1; NEFH; YWHAH; HSP90AA1; PDCD6IP; MMP2; ECRG4; YWHAZ; DCN; TGFBR1; TNFRSF1A; MMP14; CASQ2; ANG; GRN; LAMA2; SEMA3C; LRP1; SEMA3D; LAMA4; SEMA3B; PRCP; ATP1A1; PTN; GNAI2; PGRMC1; DDT; SPOCK2; SPOCK3; CCL2; MAPK1; FLNA; GPC4; CCL21; LAMB1; PODN; SULF1; LILRB4; SMOC2; COL3A1; FABP3; CD9; CAPS
cardiac conduction	GO:0061337		Subtype 5 decreased vs controls	2	94	66	14	3.32323	4.21276	2.42599e-05	0.000722909	CAMK2D; CXADR; CACNA2D1; ATP1A3; ATP1A2; ATP1B2; ATP1B1; SLC8A1; CASQ2; SCN3B; SCN4B; SCN1B; DSC2; SCN2B
cardiac conduction	GO:0061337		Subtype 2 increased vs controls	1	102	66	13	3.21428	4.04446	6.60743e-05	0.00211357	YWHAE; CAMK2D; CXADR; CACNA2D1; ATP1A3; ATP1A2; ATP1B1; SLC9A1; BIN1; SCN3B; SCN1B; DSC2; SCN2B
cardiac conduction	GO:0061337		Subtype 1 increased vs controls	1	126	66	11	2.73358	4.02403	0.000224226	0.00617665	YWHAE; CAMK2D; CACNA2D1; ATP1A3; ATP1A2; ATP1B2; ATP1B1; SCN3B; SCN4B; SCN1B; SCN2B
response to stimulus	GO:0050896		Subtype 4 increased vs controls	5	5	8054	282	187.712	1.5023	1.1522e-17	6.68875e-15	SPON2; ADAMDEC1; SERPINE1; AQP4; ENO1; LIPA; ACTB; GLDN; TSKU; MYLK; CRHBP; LGALS3; LGALS1; FTH1; CCN3; HMCN1; CHID1; ST6GAL1; MIA; SERPINF1; CLEC11A; RNASE6; ADGRA3; MIF; HSPG2; PRAP1; HLA-E; CHIT1; SFRP4; TWSG1; SFRP1; SFRP2; SLPI; MAP1B; PAPPA; EZR; GPM6A; SDC4; KLK8; ADH5; SLC5A5; TRPM1; PDGFD; NEU1; APOD; S100A11; ABCA2; GSDMA; RDX; IGF2; FZD8; PRG4; LYZ; COL1A1; MARCO; COL1A2; PTK7; PPP1R1B; PPT1; HNRNPD; ITGBL1; HLA-DRB1; LGMN; GPI; SRPX; SERPINA3; CLIC4; GDI1; FAF1; WFIKKN2; AKR1B1; PRL; LITAF; CTSS; HINT1; UCHL1; CTSO; CTSL; HYAL1; SMPD1; TMSB4X; STAB1; PEA15; TIMP2; ANXA6; NEFL; CTSH; SDF4; RAC1; TIMP1; CLIC1; NEFH; CTSC; CTSB; CBR1; ANXA5; NME2; SLC39A12; OSMR; ECRG4; ELAPOR1; F5; MMP14; GPRC5B; RIPPLY2; ANGPTL7; PXDN; FIBIN; MMP19; ANGPTL4; CD44; ANGPTL1; CCL14; GRN; ASAH1; GSTP1; COL11A1; GBA; PTN; HSPA13; GNAI2; PTPA; PGRMC1; NPW; BGLAP; FRZB; OLFML3; OLFML1; FLNA; GPC4; LEFTY2; CCL15; CCL21; MOG; SORT1; SULF1; LILRB4; SULF2; COL3A1; NUCB1; FMOD; CRLF1; CAPS; NUCB2; SEMA5A; GALNT11; OLFML2B; CD81; PROS1; LOXL3; PLOD2; PLOD1; METRNL; CXCL16; EFEMP1; CDH3; LAMP1; CDH1; ARHGDIA; CFL1; ARHGDIB; ENPP2; TNFRSF8; ENPP4; PAMR1; SCARA3; IGFBP5; IGFBP4; S100A1; IGFBP2; ADAM10; PGF; OLFM2; COL4A1; S100A6; ADAM9; MASP1; PPIB; PPIA; DSC3; CALCA; CNP; UBA7; LTBP4; LTBP2; GSTT1; FBLN1; LTBP3; CORO1A; LTBP1; CORO1B; CORO1C; SDCBP; SLC9A3R1; SCUBE1; PGK1; IGFBP7; IGFBP6; WNT4; TGFB2; RARRES2; MSN; ADA2; SSC5D; INHBA; BMP7; BMP6; GFAP; CXCL12; COL5A1; OGN; GNAS; GNB4; HLA-DRA; TPP1; TGFBI; FBN1; LGALS3BP; YWHAE; ITGAM; YWHAB; ITGB4; ITGB2; LECT2; OXT; CPZ; YWHAQ; CA2; MDK; BOC; YWHAG; YWHAH; HSP90AA1; GPX3; MMP2; RNASET2; GLP2R; YWHAZ; TGFBR1; TNFRSF1A; DNAJC3; NPC1; NPC2; DDAH2; COL6A2; CASQ2; CHI3L1; IGHV1-69-2; ANG; DNASE1; LTF; MTPN; COL15A1; C1S; LAMA2; SEMA3C; LRP1; SEMA3D; C1R; SEMA3B; FGL2; PBXIP1; PRCP; NDNF; LRP2; ATP1A1; COCH; CRYZ; TTR; GNG5; MAT2A; SPOCK2; CCL2; MAPK1; LGI1; SOD3; MFAP4; CD9; STUB1; FOLR1
cardiac muscle cell action potential	GO:0086001		Subtype 5 decreased vs controls	1	56	49	9	2.46725	3.64779	0.00165579	0.0281484	CACNA2D1; ATP1A2; ATP1B1; SCN3B; SCN4B; SCN1B; SLC8A1; HCN2; SCN2B
regulation of cell motility	GO:2000145		Subtype 2 increased vs controls	4	3	953	115	46.4122	2.4778	2.69293e-17	6.69983e-15	CSF1; EMC10; SPINT2; CXCL14; MYLK; ICAM1; CXCL16; PYCARD; BSG; DAG1; CCN3; CCN1; EPHB2; TMSB10; GLUL; PDGFRB; EPHA4; IGFBP5; IGFBP3; TPM1; UNC5C; UNC5D; MIF; PFN1; PHPT1; NBL1; VCL; PFN2; CSF1R; NDRG4; PDGFB; CHRD; PDGFA; CD99L2; THY1; CORO1A; RTN4; CORO1B; CORO1C; SLC9A3R1; ADGRG1; PODXL; TNFRSF14; APOE; NGFR; CADM4; HSPA5; MCAM; INSR; RDX; FN1; MSN; CYRIB; BMP5; CALR; FGFR1; ITGB1; GPI; NRP1; NRP2; ECM1; CLIC4; ROBO4; BMPR2; MIA3; CX3CL1; PTPRG; AKAP12; HEBP1; PPP3CA; ADAMTS1; TMSB4X; MMP28; EMILIN2; DNM1L; EDN1; EDN3; F3; TGFBR1; TGFBR2; GREM1; TMEFF2; NRG3; MMRN2; CDH13; GAS6; MAPRE2; CRK; CAMK2B; GRN; CAMK2A; SEMA3G; ACVR1B; AIF1; THBS4; GPNMB; DDT; SPOCK2; MGAT5; S1PR1; MAPK1; FLNA; SLIT2; JAM2; JAM3; SEMA4B; NTRK3; ATP2B2; SULF1; SOD2; LYVE1; VEGFA; SMOC2; KITLG; TAFA5
cell communication	GO:0007154		Subtype 2 increased vs controls	5	5	5228	379	254.61	1.48855	3.60215e-17	8.82188e-15	EPHB6; CNTFR; GMFB; PLEKHB1; NUDT1; NUDT3; TXNDC17; MILR1; ALCAM; DPYSL2; BSG; STMN1; CCN5; DAG1; CCN3; CCN2; CCN1; EPHB2; GLUL; ICOSLG; SCN1B; CHGB; EPHA5; GABARAPL2; EPHA4; EPHA7; CXADR; EPHA6; UNC5A; UNC5B; CACNA2D1; UNC5C; UNC5D; MIF; GPR37L1; DKK2; GABRG2; DKK3; STX1B; BCAM; ADGRB2; PRKAR1A; SPARCL1; CDIP1; EZR; NBL1; OPTN; STX1A; CFD; ADCYAP1R1; EPHA10; GIPR; PDGFB; PDGFA; THY1; HACD3; GABARAP; CD14; APOE; SCN3B; SPTBN1; FZD1; JAG2; NGFR; PRRT2; PTPRN2; INSR; RDX; FN1; PILRA; EXT2; PPP5C; CALY; GPR180; GIPC1; TOLLIP; PNOC; PPP1R1B; CALM3; GRB2; TNFSF8; CALR; SCN2B; CD320; NRP1; GPI; PCSK1; PIGR; CSRNP1; NRP2; ECM1; SIGLEC9; GDI1; PTPRN; GDI2; HILPDA; AKR1B1; ADM; SLC6A1; CX3CL1; PTPRF; CTSS; PTPRG; AKAP12; PPP3CA; HINT1; UCHL1; PCLO; AKAP11; IMPA1; CHL1; TMSB4X; STAB1; PEA15; DNER; PHF24; CD33; HAVCR2; EDN1; GPR37; EDN3; GSTO1; IFNGR1; ANXA5; PGAM2; NME2; GFRA1; SORCS2; GFRA2; F3; SYN1; RGMA; GPRC5B; PSMA4; CDC42EP4; MAPT; GAS6; CRYAB; FJX1; DBN1; CD44; PAFAH1B1; C1QA; GRN; PLPPR4; SEZ6; AKAP5; LILRA2; AIF1; PTPA; GPNMB; BGLAP; SPP1; FLNA; CD59; SUSD5; BID; GPR158; CAP2; JAM3; GDF10; GDF11; MOG; ATRNL1; LILRB1; SULF1; VEGFA; PPP1CA; KITLG; AXL; CAMK4; AGRN; RAB3A; CD83; CSF1; CLSTN3; TNC; PARK7; OLFML2A; CELSR2; CXCL14; ARHGAP36; CDH8; SLC8A2; CXCL16; RPH3A; CDH6; PYCARD; NPPC; EFEMP1; ARHGDIA; LAMP2; CFL1; PALM; TNFRSF8; NRCAM; FAM3C; ENPP5; PDGFRB; MAP2K1; IGFBP5; IGFBP4; S100A1; IGFBP2; TMOD2; SHISA5; CARTPT; ATP1B1; SHISA7; SHISA6; OSCAR; TOM1L2; PCP4; COL4A2; COL4A1; S100A6; SCG5; AMPH; FKBP4; IL6ST; LY6H; SCG2; SQSTM1; DSC2; NOTCH2; CSF1R; NOTCH3; NDRG4; NDRG3; NXPH4; SEL1L; SLC1A2; CHRD; LPL; ILDR2; LTBP2; CPLX2; NDRG2; CORO1A; LTBP1; CACNA1E; CORO1C; CPLX3; SLC9A1; BAG6; EFNB2; SCUBE3; SLC9A3R1; EFNB1; ADGRG1; PCSK1N; EFNB3; TNFRSF14; CYTL1; CD300LF; HSPA8; PRNP; RAB4B; SYT2; VCAM1; HSPA5; SYT1; GOT1; BTN2A1; ADA2; INHBA; NSG1; MT3; IGF2R; BMP5; GGCT; PTPRD; NSG2; BAMBI; UBE2N; CNTN1; CSPG5; FGFR3; FGFR2; LRP12; FGFR1; ITGB1; YWHAE; SNAP25; BMPR2; ITGAM; PRKCSH; YWHAB; ITGB4; ITGB2; NENF; NRGN; HEBP1; FCGR3A; YWHAQ; ADAMTS1; NPTN; ITGB8; DNM1L; YWHAG; GAL3ST4; YWHAH; GLP2R; PLAUR; TNFRSF1B; YWHAZ; TGFBR1; TGFBR2; TNFRSF1A; TGFBR3; GREM1; GREM2; GAP43; DDAH1; NRG3; ASPH; DDAH2; ITGA7; CHI3L1; CDH13; CRK; TNFRSF21; CAMK2B; SLC24A2; COLEC12; CAMK2D; ATF6B; WBP2; NRXN1; CAMK2A; NRXN3; NTN4; SEMA3G; ATP1A3; FURIN; ATP1A2; ACVR1B; DLL1; MESD; PTHLH; THBS4; CACNG8; SV2A; S1PR1; MAPK1; SNCG; SLIT2; PCDH1; SNCB; CAMK2G; SNCA; CTHRC1; CHGA; NTRK2; SLC12A5; BNIP3; SEMA4B; NTRK3; PCDH8; CADPS; PDAP1; CCK; MERTK; SOD2; ACVR2A; SOD1; NELL1; FCGR2A; TAFA5; TAFA2; RAB14; TAFA1; STUB1; P4HB; FOLR2; CBLN2; HCN2
cardiac muscle contraction	GO:0060048		Subtype 5 decreased vs controls	0	209	75	11	3.7764	2.91283	0.00265148	0.0404668	CAMK2D; CACNA2D1; GAA; CASQ2; ATP1A2; ATP1B1; SCN3B; SCN4B; SCN1B; SLC8A1; SCN2B
modulation of chemical synaptic transmission	GO:0050804		Subtype 2 increased vs controls	2	27	420	70	20.4545	3.42223	4.17355e-17	1.0064e-14	ITGB1; SNAP25; PTPRS; RAB3A; CLSTN3; CLSTN1; SLC6A1; CX3CL1; NRGN; SLC8A2; CALB2; AKAP12; PPP3CA; CALB1; CDH2; LRRTM2; TMEM108; NPTN; TNR; PHF24; EPHB2; GLUL; YWHAG; YWHAH; EPHA4; EDN1; SORCS2; SHISA7; DNM1; SYN1; SHISA6; BACE1; STX1B; PRKAR1B; NRG3; MAP1B; CDH11; MAPT; SQSTM1; DBN1; STX1A; PFN2; CAMK2B; SLC24A2; NRXN1; PLPPR4; CAMK2A; NRXN3; ATP1A2; AKAP5; CPLX2; CPLX3; PTPA; CACNG8; MAPK1; SNCG; APOE; SNCA; NTRK2; PRNP; PRRT2; SYT1; SLC4A10; NSG1; GFAP; PTPRD; GIPC1; CSPG5; CALM3; CNTN4
cardiac septum development	GO:0003279		Subtype 5 decreased vs controls	3	26	106	19	5.33731	3.55984	7.9054e-06	0.000268784	FZD1; NOTCH2; ROBO2; TGFB2; NRP2; BMPR2; JAG1; NOTCH1; FZD2; SEMA3C; HEG1; BMP7; ROBO1; BMP5; TGFBR3; PTK7; SLIT3; CRELD1; FGFR2
cardiac septum development	GO:0003279		Subtype 4 decreased vs controls	2	82	106	12	3.26827	3.67167	0.000219652	0.00751709	ROBO2; NRP1; BMPR2; JAG1; NOTCH1; PLXND1; HEG1; CRELD1; AP2B1; PCSK5; FGFR2; ROBO1
cardiac septum development	GO:0003279		Subtype 3 decreased vs controls	1	137	106	13	4.00942	3.24236	0.000404123	0.0102996	ROBO2; NRP1; NRP2; JAG1; NOTCH1; PLXND1; SEMA3C; HEG1; BMP7; BMP5; NDST1; SLIT3; ENG
regulation of trans-synaptic signaling	GO:0099177		Subtype 2 increased vs controls	3	27	421	70	20.5032	3.4141	4.65653e-17	1.10585e-14	ITGB1; SNAP25; PTPRS; RAB3A; CLSTN3; CLSTN1; SLC6A1; CX3CL1; NRGN; SLC8A2; CALB2; AKAP12; PPP3CA; CALB1; CDH2; LRRTM2; TMEM108; NPTN; TNR; PHF24; EPHB2; GLUL; YWHAG; YWHAH; EPHA4; EDN1; SORCS2; SHISA7; DNM1; SYN1; SHISA6; BACE1; STX1B; PRKAR1B; NRG3; MAP1B; CDH11; MAPT; SQSTM1; DBN1; STX1A; PFN2; CAMK2B; SLC24A2; NRXN1; PLPPR4; CAMK2A; NRXN3; ATP1A2; AKAP5; CPLX2; CPLX3; PTPA; CACNG8; MAPK1; SNCG; APOE; SNCA; NTRK2; PRNP; PRRT2; SYT1; SLC4A10; NSG1; GFAP; PTPRD; GIPC1; CSPG5; CALM3; CNTN4
supramolecular fiber organization	GO:0097435		Subtype 4 increased vs controls	3	1	546	53	12.7254	4.16489	2.49081e-17	1.39432e-14	WDR1; COL14A1; COL12A1; LOXL3; PLOD3; CFL2; TMSB4X; CFL1; NEFL; NEFM; HMCN1; RAC1; TMSB10; NEFH; TGFBR1; SFRP2; COL4A1; PXDN; FSCN1; COL21A1; ANG; EZR; COL15A1; TNXB; COL11A1; COL11A2; LTBP4; DPT; LTBP2; CAPG; LTBP3; CORO1A; THSD4; CORO1B; FBLN5; CORO1C; FLNA; FLNC; TGFB2; LUM; NEBL; DSTN; GFAP; AIF1L; COL1A1; MFAP5; MFAP4; COL3A1; TPPP3; COL1A2; COL5A1; COL5A3; FMOD
cartilage development	GO:0051216		Subtype 3 decreased vs controls	0	162	161	18	6.08978	2.95577	0.000100257	0.00325348	ECM1; COL11A1; STC1; CHRDL2; BMP7; THBS3; BMP5; SULF2; COL1A1; EXT1; SCUBE2; BMP3; COL3A1; HYAL1; TGFBI; TIMP1; MATN3; GPLD1
catabolic process	GO:0009056		Subtype 3 increased vs controls	5	26	1898	118	49.6733	2.37552	4.37709e-18	4.57377e-15	RNH1; GDA; ENO1; PARK7; NUDT5; ENO2; NUDT3; UBE2L3; PSMD9; NPEPPS; PNP; ENPP4; GLUL; SKP1; GABARAPL2; NCCRP1; PGD; CHIT1; GPD1; CHMP4A; HPRT1; OPTN; S100A8; ARL8B; VCP; FHIT; GABARAP; PRDX3; PRDX2; LDHA; PRDX5; UBB; PRDX1; ESD; PGK1; HSPA8; HSPA5; GOT1; HBG1; GOT2; ISG15; MT3; PRDX6; UBE2N; HNRNPD; BLMH; UBA1; GPI; PYGB; CLTC; HBB; PYGM; PYGL; DNPH1; HK1; HEBP1; HINT1; UCHL1; ANXA7; PGM1; YWHAH; HSP90AA1; TPI1; PDCD6IP; GSTO1; PGAM1; PGAM2; RAD23A; HBA1; RAD23B; PSMA5; PSMA6; PSMA3; PKM; PSMA4; PSMA1; DDAH1; PSMA2; DDAH2; CAT; CANX; ALDH1A1; UFC1; CHI3L1; BLVRB; ALDOC; HAGH; PABPC1; ALDOA; DLD; GAPDH; PAFAH1B2; CD44; PAFAH1B1; USP14; RAB1A; PDXP; NEDD8; PSMA7; CRYZ; PSMB6; PSMB7; PSMB5; PSMB3; PSMB1; SPP1; BPNT1; CRYM; UBL4A; NQO2; PSMB8; UFM1; GNPDA2; HSPA1B
catabolic process	GO:0009056		Subtype 1 increased vs controls	4	2	1898	143	78.611	1.81908	1.52363e-11	1.56087e-09	GDA; ENO1; PARK7; NUDT5; ENO2; CLU; NUDT3; UBE2L3; NPEPPS; LAMP2; ENPP4; ENPP6; GLUL; SKP1; GABARAPL2; RNASE6; ASRGL1; CHIT1; PLA2G15; HPRT1; PLBD2; ARL8B; PLD4; TRHDE; FHIT; GNS; PLD3; KLK6; PRDX3; BAG6; PRDX2; LDHA; DPP7; UBB; DDRGK1; PRDX1; PGK1; APOE; ARSB; HSPA8; GOT1; FUCA1; GOT2; ADA2; MT3; QDPR; TOLLIP; UBE2N; TPP1; CALR; GPI; SRPX; ACHE; RNF13; CPQ; HEXB; QPRT; HEXA; CTSZ; DNPH1; HK1; CTSO; ADAMTS2; HINT1; UCHL1; MMP24; IMPA1; GM2A; CTSL; SMPD1; IDS; CTSH; RNF150; CTSD; PGM1; YWHAH; CTSB; MANBA; TPI1; GSTO1; GAA; PGAM1; RNASET2; PGAM2; RAD23B; PSMA6; RNF167; VCAN; PKM; PSMA4; NPC1; PSMA1; DDAH1; MMP17; CANX; UFC1; CHI3L1; DNASE2; ALDOC; HAGH; MAN1B1; ALDOA; SMPDL3B; DLD; GAPDH; PAFAH1B2; CD44; PAFAH1B1; STX12; ASAH1; GRP; LRP1; DLST; PDXP; LRP4; NEDD8; PSMA7; CLN5; DNAJB2; PSMB7; NT5E; PSMB4; PSMB5; GPC1; PSMB1; SPP1; BPNT2; GPC5; CRYM; UGGT1; RNF130; UBQLN2; UBL4A; BCHE; NAGA; AGT; UFM1; GNPDA2; NBR1; HSPA1B
regulation of multicellular organismal process	GO:0051239		Subtype 4 decreased vs controls	3	18	2618	160	80.7201	1.98216	7.74788e-17	1.76e-14	APP; TFRC; PLXND1; CLSTN3; CLSTN1; EMC10; SLC8A1; RNF112; CDH5; CDH4; BASP1; BSG; TNR; SIRPA; PLXNC1; EPHB2; SCN1B; EPHB3; SEMA6C; EPHA4; PDGFRA; EPHA7; CXADR; TMEM178A; CACNA2D1; ISLR2; CARTPT; GPR37L1; SHISA7; ADCYAP1; OLFM1; STX1B; ADGRB2; ADGRB3; DNAJB11; ADGRB1; NPTXR; IL6ST; GPLD1; STX1A; RTN4R; SEMA7A; NOTCH1; PDGFB; THY1; EFNA5; NDRG2; GLG1; TMEM25; EFNB2; BRINP1; EFNB3; STC2; PLXNA1; NPTX1; APOE; NPTX2; SCN3B; TAC1; KIAA0319; PLXNA4; LRRC4B; PLXNA3; BTF3; PRNP; JAG1; ACE; CADM1; BDNF; TNFSF12; L1CAM; MT3; PTPRD; EFNA3; PDE3A; LRRN1; CALR; CD200; FGFR2; SCN2B; FGFR1; ROBO2; NRP1; PTPRR; ECM1; ORM1; PTPRS; BMPR2; PTPRO; PTPRM; DBH; CX3CL1; PTPRG; HK1; ROBO1; C1QTNF4; C1QTNF3; PCM1; NETO1; ADAMTS1; LRRTM2; TMEM108; NPTN; FGB; FGA; DCC; HEG1; AJAP1; ASPH; IL1RAPL1; KIT; FAM20C; CD46; MET; TNFRSF21; NLGN3; NLGN1; NLGN2; NAXE; LRTM2; NRXN1; SEMA3G; ATP1A3; LCAT; LRP4; TOB2; ACVR1B; LRP8; EGFR; PTHLH; FSTL4; CST3; CNR1; SLITRK1; SLITRK4; NPY; SLITRK3; SLIT1; CAMK2G; JAM2; CD55; LINGO2; CHGA; NTRK2; SEMA4A; NLGN4X; SEMA4B; NTRK3; TPBG; TIE1; MERTK; SOD1; NELL1; TAFA5; RAB14; APOC1; MEGF8; VIP; CBLN2; CBLN1
catabolic process	GO:0009056		Subtype 2 decreased vs controls	6	10	1898	73	47.738	1.52918	0.000404199	0.0173099	SRPX; PGLYRP2; CPQ; HEXB; HEXA; CTSZ; DBH; PEPD; LIPA; CTSO; NAGLU; CTSL; HYAL1; CDH1; ANPEP; SMPD1; ENPP2; IDS; CTSH; ENPP4; ENPP6; CTSD; CTBS; CTSC; ARSA; MANBA; GPX3; APOA2; APOA4; ECRG4; PLA2G15; NPC1; MMP15; CHMP3; DNASE2; ANG; SMPDL3A; PLBD2; S100A8; RNF121; RAB7A; PON3; VCP; ENPEP; ASAH1; CNP; GBA; PON1; TRHDE; GNS; CPN1; CLN5; NT5E; DPP7; OS9; BAG3; GPC1; NEU1; ARSB; BCHE; TOR1A; AMBP; NAGA; LNPEP; STAM; GLB1; PPT1; TPP1; GLA; LGMN
catabolic process	GO:0009056		Subtype 5 increased vs controls	2	46	1898	88	61.5617	1.42946	0.000906446	0.0302935	GPI; RNH1; PGLYRP2; FAF1; UBE2D3; CLTC; HBB; TREM2; PYGM; GPT; DBH; HBD; PEPD; DNPH1; HINT1; UCHL1; PNP; CDH1; ANPEP; CAPN1; GLUL; YWHAH; CPA2; ARSA; HSP90AA1; CELA2A; ABCC2; GPX3; PGAM1; ADIPOQ; APOA2; AKR1A1; APOA4; BPGM; HBA1; RNASE2; PGD; CHIT1; PSMA6; PSMA3; PSMA4; PSMA1; GPD1; CAT; CHI3L2; BLVRB; PRTN3; ANG; PABPC1; ALDOB; PLA1A; PON3; VCP; ENPEP; PRKAA1; CRABP1; PON1; PDXP; PLA2G7; PSMA7; PLD3; ADH5; CPN1; PRDX3; PSMB4; PSMB5; PSMB2; PSMB1; LTA4H; APOB; BCHE; GSTM3; AMBP; HBG1; PRG2; APOC3; FAH; PRDX6; GALC; UFM1; HAL; FAP; APOC2; UBE2N; UBA1
cellular response to chemical stimulus	GO:0070887		Subtype 2 increased vs controls	2	21	2566	223	124.967	1.78447	7.54512e-17	1.76511e-14	CNTFR; SLC23A2; NUDT2; AQP4; SPINT2; ACTB; TXNDC17; MYLK; ICAM1; UBE2L3; BSG; DAG1; CCN3; CCN2; EPHB2; B2M; EPHA4; CXADR; CACNA2D1; UNC5C; GABRG2; MT1A; MAP1B; MT1F; CDIP1; ADPRS; EZR; OPTN; MT1E; DEFB103A; PDGFB; PDGFA; TXN; PRDX3; PRDX2; PRDX1; CD14; APOE; NGFR; PTPRN2; INSR; RDX; PRDX6; VASN; EXT2; CALY; GIPC1; TOLLIP; PPP1R1B; GRB2; HYOU1; CALR; NRP1; NRP2; CLIC4; PTPRN; HILPDA; AKR1B1; CX3CL1; CTSS; IL18BP; AKAP12; PPP3CA; UCHL1; CHL1; TMSB4X; MRC1; NEFH; HAVCR2; CBR1; EDN1; EDN3; GSTO1; IFNGR1; GFRA1; CACYBP; F3; RGMA; SERPINB6; BACE1; PSMA4; CDC42EP4; B3GNT2; MAPT; GAS6; CD44; VAMP3; GSTP1; LILRA2; AIF1; PTPA; BGLAP; ADAM23; SPP1; FLNA; CD58; GDF10; GSN; GSR; LILRB1; VEGFA; AXL; AGRN; LAMTOR3; HSPA1B; CSF1; PDCD5; PARK7; CXCL14; CXCL16; PYCARD; NPEPPS; PLS3; SIRPA; PDIA3; PDGFRB; IGFBP5; STX8; TPM1; IGFBP2; APLP1; COL4A2; COL4A1; SELENOW; FKBP4; IL6ST; LY6H; PPIA; SCG2; CSF1R; SLC1A2; CHRD; LPL; LTBP2; CORO1A; RTN4; CORO1B; SLC9A1; HSP90B1; BAG6; EFNB2; SLC9A3R1; PGK1; TNFRSF14; CD300LF; HSPA8; PRNP; SYT2; VCAM1; HSPA5; SYT1; GOT1; MSN; INHBA; NSG1; HSPA2; MT3; BMP5; NSG2; BAMBI; FGFR3; FGFR2; FGFR1; BMPR2; ITGB2; HEBP1; CALB1; TMEM108; ITGB8; YWHAG; YWHAH; GLP2R; TNFRSF1B; RAD23B; TGFBR1; TGFBR2; TNFRSF1A; TGFBR3; GREM2; ACTA1; PKM; ASPH; CHI3L1; VSTM2A; CRK; TNFRSF21; COLEC12; CAMK2D; ATF6B; WBP2; NRXN1; CAMK2A; PDXP; ATP1A3; GLRX; FURIN; ATP1A2; ACVR1B; ADD1; CLEC3B; MAT2A; SPOCK2; S1PR1; MAPK1; SLIT2; SNCA; CHGA; NTRK2; TXNRD2; BNIP3; NTRK3; ATP2B2; SOD2; ACVR2A; SOD1; NELL1; RAB14; IMPDH2; STUB1; P4HB; FOLR2; HCN2; HCN1
cation homeostasis	GO:0055080		Subtype 5 decreased vs controls	3	82	701	74	35.2968	2.09651	1.55748e-08	8.87706e-07	APP; HEXB; ADM; OXT; SLC4A4; SLC8A1; CX3CL1; SLC8A2; C1QTNF1; CALB1; SLC39A6; NPTN; CHP1; NEO1; PRND; B2M; SLC12A9; PDGFRA; EDN1; EDN3; ATP6AP1; TMEM178A; CACNA2D1; ATP6AP2; SLC39A10; ATP1B2; ATP1B1; ADCYAP1; MT1A; ASPH; SLC9A7; RBP1; CASQ2; AVP; TMEM9; MT1E; SLC24A2; CAMK2D; ADCYAP1R1; GIPR; ATP1A3; ATP1A2; THY1; PSEN1; CLN5; SV2A; CNR1; STC2; CDH23; APOE; TAC1; HCRT; CNNM3; CD55; SLC12A2; PRNP; FIS1; GSTM2; SLC12A5; BNIP3; SLC4A10; RMDN3; ATP2B2; ATP2B1; SOD2; MT3; BMP6; SOD1; FAM155A; EXT2; CALM3; CALR; MELTF
cation homeostasis	GO:0055080		Subtype 1 increased vs controls	8	73	701	51	29.0339	1.75657	0.000194852	0.00556303	YWHAE; APP; HEXB; SLC4A4; SLC8A2; CALB2; UNC80; C1QTNF1; FTH1; SLC39A6; NPTN; NEO1; ATP6AP1; GSTO1; CACNA2D1; ATP6AP2; SLC39A10; ATP1B2; ATP1B1; MT1A; ASPH; SLC9A7; FTL; SLC24A2; GRN; CAMK2D; ATP1A3; ATP1A2; THY1; CLN5; SV2A; S1PR1; MAPK1; APOE; CD55; SNCA; PRNP; SLC4A10; RMDN3; ATP2B2; SOD2; MT3; AGT; ATOX1; SOD1; FAM155A; BAX; CALM3; CALR; MELTF
regulation of cell development	GO:0060284		Subtype 4 decreased vs controls	3	31	494	58	15.2314	3.80793	7.90316e-17	1.76963e-14	ROBO2; NRP1; PTPRS; BMPR2; PLXND1; CX3CL1; ROBO1; RNF112; CDH5; PCM1; CDH4; NPTN; TNR; PLXNC1; EPHB2; FGB; SEMA6C; FGA; EPHA4; EPHA7; DCC; ISLR2; GPR37L1; IL1RAPL1; DNAJB11; KIT; IL6ST; RTN4R; SEMA7A; NOTCH1; SEMA3G; LRP4; THY1; EFNA5; LRP8; PTHLH; FSTL4; BRINP1; EFNB3; SLITRK1; SLIT1; PLXNA1; KIAA0319; PLXNA4; PLXNA3; NTRK2; SEMA4A; ACE; BDNF; SEMA4B; NTRK3; L1CAM; MT3; PTPRD; PDE3A; CSPG5; CALR; MEGF8
regulation of cell adhesion	GO:0030155		Subtype 4 increased vs controls	2	64	748	62	17.4334	3.5564	4.76019e-17	2.5728e-14	SEMA5A; ADAMDEC1; ECM2; CD81; FAF1; ITGB2; SERPINE1; LOXL3; LGALS3; LGALS1; HYAL1; CDH1; MDK; ARHGDIA; ARHGDIB; EMILIN2; RAC1; EDIL3; ST6GAL1; MMP2; IGFBP2; ADAM10; HLA-E; MMP14; TWSG1; SFRP1; SFRP2; ADAM9; COL8A1; CD44; SDC4; LAMA2; LAMA4; FGL2; FBLN1; NDNF; NID1; CORO1A; FBLN2; CORO1C; FSTL3; PTPA; EGFLAM; SPOCK2; ABI3BP; CCL2; FLNA; APOD; WNT4; TGFB2; CCL21; RDX; IGF2; LILRB4; BMP7; BMP6; COL1A1; CXCL12; CD9; HLA-DRA; TGFBI; HLA-DRB1
blood vessel morphogenesis	GO:0048514		Subtype 2 increased vs controls	3	42	419	69	20.4058	3.3814	1.21671e-16	2.80452e-14	ITGB1; NRP1; COL18A1; NRP2; ECM1; CLIC4; ROBO4; BMPR2; EMC10; ADM; MIA3; CX3CL1; MYLK; ATP5IF1; MYDGF; EFEMP2; CDH2; BSG; DAG1; ITGB8; CCN3; NRCAM; CCN2; CCN1; EPHB2; GLUL; PDGFRB; EDN1; TNFRSF12A; UNC5B; HEG1; HSPG2; YWHAZ; TGFBR1; TGFBR2; TGFBR3; GREM1; COL4A2; COL4A1; MMRN2; COL8A1; CDH13; ANGPTL4; SCG2; NOTCH2; NOTCH3; NAXE; NRXN1; NRXN3; PDGFA; THY1; DLL1; RTN4; EFNB2; ADGRG1; S1PR1; FLNA; SLIT2; APOE; JAM3; NTRK2; MCAM; FN1; PLXDC1; WARS1; VEGFA; NELL1; TGFBI; FGFR2
cell activation	GO:0001775		Subtype 3 increased vs controls	2	68	643	31	16.8282	1.84214	0.00167558	0.0356834	ITGAM; ITGB2; HSPB1; HBB; CPLX2; CORO1A; ACTB; HSPD1; AKAP12; PRDX2; PPP3CA; LGALS1; CSRP1; PRDX1; FLNA; CLIC1; SNCA; TPD52; ANXA1; MSN; TGFBR1; HLA-E; IMPDH2; MYH9; MAPT; HPRT1; TLN1; PPIA; VCL; CD44; PF4
cell activation	GO:0001775		Subtype 5 increased vs controls	2	50	643	37	20.8557	1.77409	0.00112786	0.0364496	CRP; C1QA; ITGAM; ITGB2; HBB; TREM2; PEAR1; CORO1A; ACTB; ICAM1; COMP; DPP4; SHH; CSRP1; FLNA; LBP; ST3GAL1; CLIC1; FGB; FGA; VWF; ANXA3; FGG; GP1BA; IGF1; TICAM1; F2; TGFBR2; HLA-E; COL3A1; SAA1; MYH9; LCP1; TLN1; HRG; PPIA; VCL; PF4
cell-cell signaling	GO:0007267		Subtype 4 decreased vs controls	4	2	1044	88	32.1894	2.73382	1.39494e-16	3.07947e-14	NRP1; PCSK1; TENM2; CLSTN3; PTPRN; DBH; CELSR2; PCSK5; CELSR3; CX3CL1; CDH8; RPH3A; GRM2; NPTN; EPHB2; SCN1B; CACNA2D1; CARTPT; PDYN; SHISA7; GABRG2; DKK3; CACNB1; CORT; ADCYAP1; STX1B; VGF; IL1RAPL1; LY6H; STX1A; NLGN3; GRIA2; NLGN1; NLGN2; NRXN1; NRXN3; SLC1A2; SEZ6; PDGFB; NRXN2; LRP4; ILDR2; TM2D3; AKAP5; THY1; CPLX2; NDRG2; LRP8; TRHDE; CACNA1E; PTHLH; EFNB2; EFNB3; SV2A; CNR1; WIF1; NPY; SLITRK3; NPTX1; APOE; NPTX2; PCDH1; SCN3B; TAC1; CAMK2G; NTRK2; NLGN4X; PRRT2; PTPRN2; SLC12A5; SYT1; TPBG; PCDH8; NSG1; MERTK; PTPRD; EFNA3; SST; PNOC; CSPG5; VIP; FGFR3; PCDHB9; CBLN2; FGFR2; HCN2; SCN2B; CBLN1
cellular process	GO:0009987		Subtype 4 increased vs controls	5	1	15139	428	352.839	1.21302	5.95484e-17	3.1112e-14	FRMPD1; COL12A1; SERPINE1; ENO1; LIPA; GLDN; TSKU; MYLK; CRHBP; SERPINF1; CLEC11A; RNASE6; RNASE4; CEL; HSPG2; PRAP1; RNF123; RBP3; MAP1B; PLBD2; GNS; ADH5; SLC5A5; CHST11; PDGFD; S100A11; ABCA2; GSDMA; NEBL; RDX; FZD8; LYZ; AIF1L; COL1A1; GNPTG; COL1A2; TCN2; PPT1; HNRNPD; HLA-DRB1; LGMN; GPI; SRPX; PYGB; HEXB; WFIKKN2; HEXA; LITAF; SERPINA5; ADAMTSL3; SMPD1; TMSB4X; PEA15; C1QTNF5; ANXA6; NEFL; NEFM; TIMP1; ENOPH1; NEFH; SERPINB1; PGAM1; ANXA5; BGN; SLC39A12; ECRG4; ELAPOR1; MMP14; GPRC5B; RIPPLY2; PXDN; MMP19; COL21A1; ANGPTL4; ANGPTL1; CCL14; GRN; ASAH1; IDUA; GSTP1; COL11A1; COL11A2; HSPA13; FSTL1; FSTL3; BGLAP; FRZB; OLFML3; ABI3BP; OLFML1; FLNA; FLNC; LEFTY2; CCL15; CCL21; SULF1; SULF2; SMOC2; COL3A1; FABP3; SMOC1; NUCB1; FMOD; CRLF1; NUCB2; SEMA5A; OLFML2B; PROS1; PLOD3; PLOD2; PLOD1; METRNL; CXCL16; CDH3; EFEMP1; LAMP1; NAGLU; CDH1; CFL2; CFL1; TNFRSF8; TMSB10; IGFBP5; IGFBP4; S100A1; IGFBP2; PGF; OLFM2; S100A6; FSCN1; ADAM9; PHPT1; DSC3; CEMIP; CNP; GLO1; AK1; DPT; GSTT1; CORO1A; CORO1B; CORO1C; SLC9A3R1; PGK1; IGFBP7; IGFBP6; COL28A1; GFAP; CXCL12; OGN; HLA-DRA; TPP1; MCFD2; ST6GALNAC2; ITGAM; WDR1; COL14A1; CPQ; ITGB4; ITGB2; FHL1; CPZ; ADAMTS4; SCPEP1; SCRN1; MDK; BOC; EMILIN3; EDIL3; HSP90AA1; PDCD6IP; GPX3; RNASET2; TNFRSF1A; DNAJC3; MFRP; NPC1; NPC2; ANG; SMPDL3A; MTPN; COL15A1; SEMA3C; LRP1; SEMA3D; SEMA3B; FGL2; PBXIP1; NDNF; LRP2; THSD4; TTR; CCL2; PPIL1; NAGA; MFAP5; MFAP4; NAGK; MGP; STUB1; FOLR1; SPON2; SPON1; AQP4; ACTB; LGALS3; LGALS1; FTH1; CCN3; HMCN1; SIL1; ST6GAL1; MIA; OMD; P3H1; ADGRA3; MIF; HLA-E; SFRP4; TWSG1; SFRP1; SFRP2; SLPI; CRISPLD2; PAPPA; CD109; MXRA8; COL8A1; PFN1; EZR; GPM6A; SDC4; SDC2; KLK8; TRPM1; MAP2; NEU1; APOD; CTSA; IGF2; PRG4; MARCO; PTK7; PPP1R1B; ITGBL1; CLIC6; CLIC4; ECM2; GDI1; FAF1; CTSZ; AKR1B1; PRL; PCSK6; CHRDL1; CTSS; PTMS; CTSO; HINT1; UCHL1; CTSL; HYAL1; STAB1; CTSH; SDF4; QSOX1; CTSF; RAC1; CLIC1; CTSC; CTSB; CBR1; MANBA; TNFRSF12A; NME2; OSMR; NME1; B3GNT9; FIBIN; PTMA; CD44; TAGLN; TNXB; TMPRSS5; GBA; CAPG; PTN; GNAI2; PTPA; PGRMC1; EGFLAM; NPW; GPC4; MOG; SORT1; TTC1; LILRB4; GARS1; TPPP3; CAPZA2; CAPS; GALNT11; GALNT15; CD81; GXYLT1; LOXL3; NCMAP; MPZ; ARHGDIA; ARHGDIB; ENPP2; ENPP4; ENPP6; SCARA3; ADAM10; ATP1B3; PLA2G15; COL4A1; HHIPL1; MASP1; PPIB; PPIA; PPIC; CALCA; COX16; UBA7; HTRA1; LTBP4; LTBP2; FBLN1; LTBP3; NID1; FBLN2; LTBP1; NID2; FBLN5; SDCBP; SCUBE1; WNT4; TGFB2; RARRES2; MSN; DSTN; ADA2; SSC5D; INHBA; BMP7; BMP6; QDPR; COL5A1; COL5A3; GNAS; GNB4; MAN2B1; TGFBI; FBN1; LGALS3BP; YWHAE; SNED1; CPXM2; LAMC3; YWHAB; OXT; LAMC1; HAPLN2; HEBP2; LASP1; YWHAQ; CA2; CPXM1; YWHAG; YWHAH; MMP2; GLP2R; YWHAZ; DCN; TGFBR1; DDAH2; COL6A2; CASQ2; COL6A3; CHI3L1; PXYLP1; IGHV1-69-2; DNASE2; HAGH; DNASE1; DIPK2A; B4GALT4; LTF; LAMA2; LAMA4; PRELP; ATP1A1; THBS2; CLN5; CRYZ; CAND1; GNG5; MAT2A; DDT; SPOCK2; SPOCK3; MAN1C1; MAPK1; PDLIM5; LGI1; GALNT5; GALNT4; LUM; LAMB1; S100B; SOD3; GNPDA2; CD9
cell adhesion	GO:0007155		Subtype 2 decreased vs controls	3	30	957	68	24.0702	2.82507	7.39736e-14	2.27345e-11	PTPRT; DDR1; CNTNAP3; SEMA5A; SNED1; PTPRU; SRPX; ECM2; COL14A1; COL12A1; PTPRM; PTPRK; CDH5; CDH3; CDH1; MPZ; CLIC1; EDIL3; HABP2; GRID2; ANXA2; OMD; EPDR1; APOA4; ATP1B2; RHOA; ATRN; AZGP1; COL6A1; CD47; IGFALS; DSCAML1; S100A8; CNTNAP4; NLGN3; DPT; THBS2; NID2; PCDH17; DPP4; VTN; NT5E; RELN; SLITRK2; SLITRK3; CDH23; IGFBP7; GPC4; NTNG1; COL28A1; NTNG2; TGFB2; TOR1A; AMBP; PCDHB15; CXCL12; VNN1; COL5A1; SELL; FAT1; CD9; DCHS1; FAT4; CD200; FBN1; CBLN1
cell adhesion	GO:0007155		Subtype 3 increased vs controls	3	68	957	45	25.046	1.79669	0.000277952	0.00828255	RAB1A; SPON1; ITGAM; ITGB2; HSPB1; HBB; AQP4; CORO1A; THBS1; RTN4; ACTB; CNN3; PDLIM1; LGALS1; CSRP1; TRIM29; SPP1; FLNA; CCN2; RAC1; PDLIM5; CCN1; LGALS7; CLIC1; S100A11; CAP2; DSP; ANXA1; JUP; ANXA2; ACTN1; NME2; MSN; PPP1CA; CTTN; MYH9; TLN2; TLN1; TKT; EZR; PPIA; VCL; CD44; S100A8; VAMP3
glycolipid catabolic process	GO:0019377		Subtype 2 decreased vs controls	2	10	15	6	0.377276	15.9035	8.40231e-06	0.000587937	HEXB; GBA; HEXA; NEU1; NAGA; GLA
regulation of response to stimulus	GO:0048583		Subtype 2 increased vs controls	4	3	3909	301	190.373	1.58111	2.85718e-16	6.49036e-14	STMN3; EMC10; ENO1; ACTB; MYLK; ICAM1; LGALS1; STMN1; DAG1; CCN3; CCN2; VSIG4; CCN1; EPHB2; B2M; ICOSLG; EPHA4; EPHA7; UNC5B; MIF; GPR37L1; DKK2; HLA-E; DKK3; STX1B; EZR; NBL1; OPTN; STX1A; CFD; ADCYAP1R1; GIPR; PDGFB; PDGFA; THY1; TXN; LYPD6; GLG1; GABARAP; KLK6; PRDX2; C7; PRDX1; CD14; APOE; A2M; SPTBN1; FZD1; JAG2; NGFR; CADM4; CADM1; INSR; RDX; FN1; VASN; PPP5C; GIPC1; CALM3; GRB2; HYOU1; CALR; TMEM9B; ITM2C; NRP1; PIGR; ECM1; PTPRS; UBXN1; ADM; CX3CL1; PTPRF; CTSS; IL18BP; AKAP12; MYDGF; PPP3CA; HINT1; UCHL1; CHL1; TMSB4X; PEA15; MMP28; PHF24; CD33; TMED4; HAVCR2; EDN1; LYNX1; GPR37; EDN3; TNFRSF12A; HEG1; SLC39A10; F3; RGMA; AJAP1; BACE1; GPRC5B; PSMA4; FAM20C; MAPT; GAS6; CD46; MAPRE2; CD44; PAFAH1B1; C1QB; C1QA; GRN; GSTP1; SEZ6; AKAP5; LILRA2; AIF1; FSTL3; GPNMB; BGLAP; MGAT5; NCR3LG1; SPP1; FLNA; CD59; BID; CD55; JAM3; GDF10; GDF11; MOG; LILRB1; SULF1; SVIP; VEGFA; PPP1CA; SMOC2; KITLG; AXL; NBR1; LAMTOR3; HSPA1B; C1QC; CD84; CSF1; PEBP1; FAIM2; PARK7; CXCL14; SLC8A2; PYCARD; NPPC; CDH2; FRRS1L; ARHGDIA; PALM; TNR; SIRPA; PDIA3; PDGFRB; MAP2K1; IGFBP5; IGFBP4; IGFBP3; IGFBP2; APLP1; TMOD2; STX7; SHISA5; CARTPT; SHISA7; SHISA6; OSCAR; UBE2V2; UBE2V1; PHPT1; IL6ST; LY6H; PPIA; SCG2; SQSTM1; NOTCH2; CSF1R; NDRG4; HTRA1; CHRD; LPL; SEZ6L2; NDRG2; LTBP1; RTN4; CORO1B; FBLN5; SLC9A1; BAG6; EFNB2; SCUBE3; SLC9A3R1; ADGRG1; UBB; TNFRSF14; CD300LF; KIAA0319; PRNP; HSPA5; BTN2A1; INHBA; CYRIB; MT3; HOPX; BMP5; PTPRD; BAMBI; UBE2N; FGFR3; FGFR2; FGFR1; ITGB1; BMPR2; ITGAM; RNF13; YWHAB; ITGB2; NENF; HEBP1; FCGR3A; TMEM108; VWC2L; NPTN; EMILIN2; DNM1L; NEO1; SCARF1; YWHAG; HSP90AA1; PIANP; VWF; PLAUR; TNFRSF1B; YWHAZ; TGFBR1; TGFBR2; TNFRSF1A; TGFBR3; GREM1; GREM2; DDAH1; MMRN2; CHI3L1; CDH13; TMEM9; CRK; TNFRSF21; OTUB1; CAMK2B; COLEC12; CAMK2D; C1S; ATF6B; WBP2; C1R; NRXN1; PPM1N; CAMK2A; SEMA3G; FURIN; PBXIP1; ACVR1B; DLL1; COCH; THBS4; DNAJB1; CACNG8; DDT; S1PR1; SLIT1; MAPK1; NCAM1; SLIT2; CAMK2G; SNCA; CTHRC1; UBQLN2; CHGA; NTRK2; SEMA4B; NTRK3; ATP2B2; SOD2; ACVR2A; DLK2; SOD1; DNAJA1; UFM1; FCGR2A; TAFA5; PIK3IP1; VAPA; TAFA1; STUB1; PI16; P4HB; NECTIN2
regulation of neuron projection development	GO:0010975		Subtype 2 increased vs controls	3	32	429	69	20.8928	3.30257	3.5216e-16	7.88537e-14	NRP1; SNAP25; PTPRS; BMPR2; GDI1; PRKCSH; CX3CL1; PTPRF; PTPRG; HEBP1; PPP3CA; CDH4; CDH2; DPYSL2; CFL1; NPTN; NEFL; TNR; NRCAM; EPHB2; SCARF1; B2M; SCN1B; YWHAH; EPHA4; MAP2K1; EPHA7; ISLR2; RGMA; STX1B; MAP1B; MAPT; FKBP4; CRK; DBN1; PAFAH1B1; CAMK2B; GRN; NDRG4; SEZ6; SEMA3G; THY1; RTN4; KLK6; EFNB2; EFNB3; MAP2; SLITRK1; SPP1; SLIT1; FLNA; SLIT2; APOE; CAMK2G; KIAA0319; FZD1; NTRK2; HSPA5; SEMA4B; NTRK3; FN1; L1CAM; MT3; GFAP; VEGFA; BMP5; PTPRD; CNTN1; ITM2C
cell chemotaxis	GO:0060326		Subtype 3 decreased vs controls	0	167	208	22	7.86754	2.7963	3.83532e-05	0.00140784	DEFB103A; CCL14; PDGFRB; SLC12A2; NRP1; PDGFRA; CXADR; VCAM1; CCL21; SFTPD; VEGFA; SDK1; C5; CXCL12; JAML; LBP; GAS6; CCL18; SCG2; ENG; CCL15
angiogenesis	GO:0001525		Subtype 2 increased vs controls	2	42	323	59	15.7305	3.75068	3.63845e-16	8.03226e-14	ITGB1; NRP1; COL18A1; NRP2; ECM1; CLIC4; ROBO4; EMC10; MIA3; CX3CL1; ATP5IF1; MYDGF; BSG; DAG1; CCN3; NRCAM; CCN2; CCN1; EPHB2; GLUL; PDGFRB; EDN1; TNFRSF12A; UNC5B; HSPG2; YWHAZ; TGFBR1; TGFBR2; GREM1; COL4A2; COL4A1; MMRN2; COL8A1; CDH13; ANGPTL4; SCG2; NOTCH2; NOTCH3; NAXE; NRXN1; NRXN3; PDGFA; THY1; DLL1; RTN4; EFNB2; ADGRG1; S1PR1; FLNA; SLIT2; JAM3; MCAM; FN1; PLXDC1; WARS1; VEGFA; NELL1; TGFBI; FGFR2
cell chemotaxis	GO:0060326		Subtype 5 decreased vs controls	0	259	208	22	10.4732	2.1006	0.00260231	0.0401463	PDGFRB; SLC12A2; CHGA; PDGFRA; TGFB2; CXADR; EDN3; TPBG; PTPRO; PDGFB; PTN; CX3CL1; VEGFA; NELL1; BSG; KIT; PLXNB3; CCN3; PPIB; GAS6; SCG2; HBEGF
cell communication	GO:0007154		Subtype 5 decreased vs controls	7	2	5228	414	263.24	1.57271	2.53891e-23	5.68498e-21	CNTFR; GMFB; TRIL; ALCAM; STMN1; CHGB; CXADR; UNC5A; CACNA2D1; UNC5C; UNC5D; PASK; PDYN; DKK3; RBP1; TYRO3; SPARCL1; CDIP1; LRPAP1; PDGFB; PDGFA; THY1; FLRT2; HCRT; FZD1; JAG2; GSTM2; PRRT2; JAG1; FZD2; GIPC1; TOLLIP; PNOC; FAT1; PCDHB4; PCDHB9; SIGLEC9; WFIKKN2; ADM; SLC6A1; C1QTNF4; TCTN3; CHL1; SMPD1; PHF24; HAVCR2; GPR37; PGAM2; ECRG4; DDB1; GPRC5B; GAS6; HBEGF; PAFAH1B1; GRP; PLPPR4; SEZ6; EGFR; FRZB; OLFML3; SPP1; GPR158; JAM3; ATRNL1; NUCB1; ADGRL1; AGRN; NUCB2; ADGRL2; ADGRL3; CSF1; CLSTN3; OLFML2A; CLU; SLC8A1; CDH8; SLC8A2; RPH3A; CDH6; EFEMP1; CDH3; LAMP1; LAMP2; CHP1; TNFRSF8; SEMA6B; IFNAR2; SEMA6A; IGFBP5; SEMA6D; CACNB1; ADCYAP1; DISP3; OLFM1; OLFM2; MAG; ADAM9; FKBP4; IL6ST; LY6H; PVALB; DSC2; IFNAR1; NOTCH2; RTN4R; GRIA2; NOTCH3; SEMA7A; NOTCH1; CHRD; ILDR2; BAG6; PSAP; PLXNA2; PLXNA1; TNFRSF14; NPTX1; NPTX2; PLXNA4; GRIA4; RAB4B; GOT1; BTN2A1; BDNF; NSG1; PTPRD; PLXNB3; PLXNB2; CSPG5; CPE; CNTNAP2; SNAP25; DRAXIN; CNTNAP1; BMPR2; NENF; ADAMTS1; CFC1B; GRID2; OR14I1; RTN4RL2; NRG3; ASPH; IL1RAPL1; ITGA7; MET; TNFRSF21; NLGN3; SLC24A2; NLGN1; NLGN2; SEMA3C; LRP1; WBP2; SEMA3D; SEMA3B; SEMA3G; LRP4; FURIN; SEMA3E; SEMA3F; LRP8; MESD; TTR; SLITRK3; PCDH1; SLC12A2; NTRK2; NLGN4X; SLC12A5; SEMA4D; SEMA4B; NTRK3; TIE1; PCDH8; MERTK; SORL1; NELL1; NFASC; TAFA5; TAFA2; SST; TAFA1; P4HB; FOLR2; CBLN2; CBLN1; EPHB6; APP; PLEKHB1; NUDT1; TXNDC17; BSG; DAG1; CCN3; EPHB2; ICOSLG; SCN1B; EPHB3; EPHA5; EPHA4; EPHA7; EPHA6; HLA-A; GPR37L1; STX1B; SFRP2; ADGRB2; ADGRB3; ADGRB1; NBL1; ADCYAP1R1; EPHA10; GIPR; STC2; PENK; CD14; APOE; SCN3B; FIS1; PTPRN2; TNFSF12; INSR; EXT2; CALY; PTK7; PDE3A; ITGBL1; CALM3; GRB2; CALR; SCN2B; CD320; PTPRT; DDR1; TENM1; PCSK1; CSRNP1; PTPRR; NRP2; ECM1; TENM2; TENM3; PTPRN; PTPRO; HILPDA; PTPRK; CX3CL1; PTPRF; PTPRG; ROBO1; AKAP11; DNER; CTSH; EDN1; EDN3; KREMEN1; GFRA1; SORCS1; RGMB; SORCS3; SORCS2; GFRA2; RGMA; RAP2A; KIT; FIBIN; AVP; FJX1; CD44; IFI6; AKAP5; PTN; RELN; WIF1; NPY; CD59; SUSD5; GPC6; GDF11; CD74; MOG; SORT1; LILRB1; VEGFA; AXL; PCDHB16; MEGF8; GALNT11; CD83; PMCH; CELSR2; ARHGAP36; NPPC; PALM; NRCAM; FAM3C; ENPP5; PDGFRB; PDGFRA; WNT5B; APLP2; SHISA5; ADAM11; ADAM10; ATP1B2; CARTPT; ATP1B1; SHISA7; SHISA6; SELENOM; ADAM17; PCP4; COL4A2; COL4A1; SCG5; SCG2; FBN2; NDRG4; NDRG3; NXPH3; NXPH4; SEL1L; LPL; LTBP3; PSEN1; CPLX2; EFNA5; NDRG2; TRHDE; CACNA1E; CPLX1; EFNB2; SCUBE2; EFNB1; PCSK1N; EFNB3; TAC3; TAC1; HSPA8; PRNP; TGFB2; SYT2; HSPA5; SYT1; CNTN6; RARRES2; MT3; BMP7; BMP6; SYT7; BMP5; EFNA1; BMP2; EFNA3; EFNA2; BMP1; BAMBI; GNAS; CNTN1; FGFR3; FGFR2; LRP12; FGFR1; FBN1; LGALS3BP; PRKCSH; OXT; GRM2; NPTN; DCC; GLP2R; PLAUR; TGFBR3; GREM1; CORT; GAP43; DDAH1; VGF; CASQ2; CDH13; TDGF1P3; SCN4B; CAMK2B; COLEC12; LAMA5; CAMK2D; NRXN1; NRXN3; NRXN2; ATP1A3; ATP1A2; TM2D3; ACVR1B; PTHLH; ERBB3; ERBB4; SV2A; CNR1; SLIT3; CHGA; BNIP3; TPBG; CCK; ATP2B1; SOD2; ACVR2A; SOD1; POMC; HCN2
positive regulation of biological process	GO:0048518		Subtype 4 increased vs controls	5	4	6162	231	143.615	1.60846	1.71024e-16	8.37697e-14	SPON2; SPON1; SPARC; SERPINE1; ENO1; ACTB; TSKU; MYLK; LGALS3; LGALS1; CAPNS1; CCN3; ST6GAL1; SERPINF1; CLEC11A; P3H1; MIF; PRAP1; JMJD8; HLA-E; SFRP4; TWSG1; SFRP1; SFRP2; MAP1B; COL8A1; PFN1; EZR; GPM6A; SDC4; MAP2; PDGFD; NEU1; S100A11; ABCA2; RDX; IGF2; FZD8; COL1A1; MARCO; PTK7; FXYD1; PPT1; HNRNPD; HLA-DRB1; LGMN; GPI; SRPX; ECM2; GDI1; FAF1; HEXB; PRL; LITAF; CTSS; PTMS; HINT1; HYAL1; SMPD1; TMSB4X; PEA15; NEFL; CTSH; RAC1; TIMP1; CTSD; CLIC1; CTSC; CBR1; TNFRSF12A; NME2; SLC39A12; OSMR; ECRG4; NME1; ELAPOR1; MMP14; GPRC5B; ANGPTL4; PTMA; CD44; CCL14; GRN; TNXB; GSTP1; GBA; CRIP2; CAPG; PTN; FSTL3; GNAI2; PTPA; PGRMC1; EGFLAM; FRZB; ABI3BP; FLNA; LEFTY2; CCL15; CCL21; MOG; SULF1; LILRB4; SULF2; SMOC2; COL3A1; FABP3; TPPP3; CRLF1; CAPS; SEMA5A; CD81; LOXL3; METRNL; NCMAP; CXCL16; CDH3; LAMP1; CDH1; CFL2; CFL1; ENPP2; TNFRSF8; ENPP4; IGFBP5; IGFBP4; S100A1; IGFBP2; ADAM10; PCOLCE; ATP1B3; PGF; OLFM2; S100A6; FSCN1; ADAM9; MASP1; PPIB; PHPT1; PPIA; CALCA; CEMIP; HTRA1; FBLN1; LTBP3; NID1; CORO1A; FBLN2; CORO1B; CORO1C; SDCBP; SLC9A3R1; SCUBE1; IGFBP6; WNT4; TGFB2; RARRES2; MSN; DSTN; INHBA; BMP7; BMP6; GFAP; CXCL12; GNAS; HLA-DRA; TPP1; FBN1; YWHAE; ITGAM; WDR1; YWHAB; ITGB2; FHL1; OXT; LAMC1; HEBP2; YWHAQ; CA2; MDK; BOC; EMILIN3; EMILIN2; EDIL3; YWHAH; HSP90AA1; PDCD6IP; MMP2; GLP2R; YWHAZ; DCN; TGFBR1; TNFRSF1A; DNAJC3; DDAH2; CASQ2; CHI3L1; PXYLP1; IGHV1-69-2; ANG; DIPK2A; LTF; MTPN; C1S; LAMA2; SEMA3C; LRP1; SEMA3D; C1R; SEMA3B; PBXIP1; NDNF; LRP2; ATP1A1; THBS2; COCH; TSPAN31; CAND1; DDT; SPOCK2; CCL2; MAPK1; LGI1; LUM; LAMB1; S100B; MFAP4; MFAP2; STUB1
cell communication	GO:0007154		Subtype 1 increased vs controls	4	16	5228	330	216.532	1.52402	8.83535e-17	1.44255e-14	EPHB6; CNTFR; APP; GMFB; NUDT3; GLDN; TXNDC17; ALCAM; DPYSL2; BSG; STMN1; CCN1; GLUL; SCN1B; CHGB; EPHA5; GABARAPL2; EPHA4; EPHA6; CACNA2D1; UNC5D; MIF; DKK3; STX1B; SFRP1; ADGRB2; PRKAR1A; ADGRB3; ADGRB1; SPARCL1; STX1A; FREM2; EPHA10; PDGFB; THY1; HACD3; NCSTN; APOE; SCN3B; FZD1; JAG2; PRRT2; INSR; RDX; PPP5C; CALY; TOLLIP; PPP1R1B; CALM3; GRB2; CALR; HLA-DRB1; SCN2B; PTPRT; DDR1; TENM1; GPI; ACHE; CSRNP1; PTPRR; TENM2; TENM3; GDI1; PTPRO; GDI2; PTPRK; PTPRF; PTPRG; ROBO1; C1QTNF4; AKAP12; PPP3CA; HINT1; UCHL1; PCLO; AKAP11; IMPA1; CHL1; SMPD1; TMSB4X; PEA15; DNER; CTSH; PHF24; GPR37; GSTO1; PGAM2; NME2; SORCS1; RGMB; SORCS3; SORCS2; GFRA2; F3; SYN1; RGMA; PSMA6; RAP2A; RIPPLY2; PSMA4; PSMA1; CDC42EP4; KIT; MAPT; CD47; FJX1; CD44; PAFAH1B1; GRN; GRP; SEZ6; PTN; LILRA1; PSMA7; EGFR; PSMB7; PAK1; PSMB5; RELN; FRZB; WIF1; OLFML3; SPP1; CD59; SUSD5; BID; GPR158; CAP2; JAM3; GDF10; GDF11; MOG; ATRNL1; SORT1; LILRB1; AGT; PPP1CA; AXL; NUCB1; ADGRL1; MEGF8; AGRN; ADGRL3; RAB3A; CSF1; CLSTN3; PARK7; CLU; CELSR2; CXCL14; SLC8A2; RPH3A; LAMP1; LAMP2; CFL1; PALM; TNFRSF8; NRCAM; FAM3C; PLXNC1; ENPP5; SEMA6B; IFNAR2; SEMA6C; MAP2K1; SEMA6A; S100A1; SEMA6D; APLP2; TMOD2; SHISA5; ADAM11; ATP1B2; ATP1B1; TOM1L2; OLFM1; OLFM2; MAG; PCP4; SCG5; AMPH; IL6ST; RTN4R; GRIA2; SEMA7A; NDRG4; NXPH3; SLC1A2; CHRD; CPLX2; EFNA5; NDRG2; CORO1A; TRHDE; FHIT; BAG6; EFNB2; SLC9A3R1; ADGRG1; PCSK1N; PSAP; PLXNA2; PLXNA1; NPTX1; PLXNA4; GRIA4; HSPA8; PRNP; RAB4B; SYT1; GOT1; BTN2A1; CRIM1; ADA2; MT3; SYT7; IGF2R; EFNA1; GGCT; PTPRD; EFNA3; EFNA2; PLXNB3; UBE2N; CNTN1; PLXNB2; CSPG5; CPE; PLXNB1; CSPG4; FGFR3; FGFR2; LRP12; FGFR1; YWHAE; CNTNAP2; SNAP25; DRAXIN; ITGAM; PRKCSH; YWHAB; ITGB2; NRGN; ADAMTS1; MDK; NPTN; DNM1L; YWHAG; YWHAH; GRID2; DCC; PLAUR; RTN4RL2; YWHAZ; TGFBR1; TGFBR3; GREM2; GAP43; DDAH1; ASPH; CHI3L1; CDH13; SCN4B; TNFRSF21; CAMK2B; SLC24A2; NLGN1; CAMK2D; NLGN2; SEMA3C; LRP1; WBP2; SEMA3A; NRXN1; CAMK2A; SEMA3B; NRXN3; SEMA3G; NRXN2; ATP1A3; LRP4; ATP1A2; SEMA3E; ACVR1B; LRP8; THBS4; ERBB3; ERBB4; SV2A; SLITRK3; S1PR1; MAPK1; SNCG; SLIT2; PCDH1; SNCB; CAMK2G; SNCA; CHGA; NTRK2; SEMA4A; NLGN4X; SEMA4D; SEMA4B; NTRK3; TPBG; PCDH8; SEMA4C; CCK; SEMA4G; SOD2; SORL1; SOD1; NELL1; NFASC; FRAS1; TAFA5; TAFA2; RAB14; TAFA1; BAX; CBLN2; CBLN1
signaling	GO:0023052		Subtype 2 increased vs controls	5	5	5125	369	249.593	1.4784	3.88904e-16	8.46622e-14	EPHB6; CNTFR; GMFB; PLEKHB1; NUDT3; TXNDC17; MILR1; ALCAM; DPYSL2; BSG; STMN1; CCN5; DAG1; CCN3; CCN2; CCN1; EPHB2; ICOSLG; SCN1B; CHGB; EPHA5; EPHA4; EPHA7; CXADR; EPHA6; UNC5A; UNC5B; CACNA2D1; UNC5C; UNC5D; MIF; GPR37L1; DKK2; GABRG2; DKK3; STX1B; BCAM; ADGRB2; PRKAR1A; BIN1; SPARCL1; CDIP1; EZR; NBL1; OPTN; STX1A; CFD; ADCYAP1R1; EPHA10; GIPR; PDGFB; PDGFA; THY1; HACD3; GABARAP; CD14; APOE; SCN3B; SPTBN1; FZD1; JAG2; NGFR; PRRT2; PTPRN2; INSR; RDX; FN1; PILRA; EXT2; PPP5C; CALY; GPR180; GIPC1; TOLLIP; PNOC; PPP1R1B; CALM3; GRB2; TNFSF8; CALR; SCN2B; CD320; NRP1; GPI; PCSK1; PIGR; CSRNP1; NRP2; ECM1; SIGLEC9; GDI1; PTPRN; GDI2; HILPDA; AKR1B1; ADM; SLC6A1; CX3CL1; PTPRF; CTSS; PTPRG; AKAP12; PPP3CA; HINT1; PCLO; AKAP11; IMPA1; CHL1; TMSB4X; STAB1; PEA15; DNER; PHF24; CD33; HAVCR2; EDN1; GPR37; EDN3; GSTO1; IFNGR1; ANXA5; PGAM2; NME2; GFRA1; SORCS2; GFRA2; F3; SYN1; RGMA; GPRC5B; PSMA4; CDC42EP4; MAPT; GAS6; CRYAB; FJX1; CD44; PAFAH1B1; C1QA; GRN; PLPPR4; SEZ6; AKAP5; LILRA2; AIF1; PTPA; GPNMB; SPP1; FLNA; CD59; SUSD5; BID; GPR158; CAP2; JAM3; GDF10; GDF11; MOG; ATRNL1; LILRB1; SULF1; VEGFA; PPP1CA; KITLG; AXL; CAMK4; AGRN; RAB3A; CD83; CSF1; CLSTN3; TNC; PARK7; OLFML2A; CELSR2; CXCL14; ARHGAP36; CDH8; CXCL16; RPH3A; CDH6; PYCARD; NPPC; EFEMP1; ARHGDIA; CFL1; PALM; TNFRSF8; NRCAM; FAM3C; PDGFRB; MAP2K1; IGFBP5; IGFBP4; S100A1; IGFBP2; TMOD2; SHISA5; CARTPT; ATP1B1; SHISA7; SHISA6; OSCAR; TOM1L2; PCP4; COL4A2; COL4A1; S100A6; SCG5; AMPH; FKBP4; IL6ST; LY6H; SCG2; SQSTM1; DSC2; NOTCH2; CSF1R; NOTCH3; NDRG4; NDRG3; NXPH4; SEL1L; SLC1A2; CHRD; LPL; ILDR2; LTBP2; CPLX2; NDRG2; CORO1A; LTBP1; CACNA1E; CORO1C; CPLX3; SLC9A1; BAG6; EFNB2; SCUBE3; SLC9A3R1; EFNB1; ADGRG1; PCSK1N; EFNB3; TNFRSF14; CYTL1; CD300LF; PRNP; RAB4B; SYT2; VCAM1; HSPA5; SYT1; GOT1; BTN2A1; ADA2; INHBA; NSG1; MT3; IGF2R; BMP5; GGCT; PTPRD; NSG2; BAMBI; UBE2N; CNTN1; CSPG5; FGFR3; FGFR2; LRP12; FGFR1; ITGB1; YWHAE; SNAP25; BMPR2; ITGAM; PRKCSH; YWHAB; ITGB4; ITGB2; NENF; NRGN; HEBP1; FCGR3A; YWHAQ; ADAMTS1; NPTN; ITGB8; DNM1L; YWHAG; GAL3ST4; YWHAH; GLP2R; PLAUR; TNFRSF1B; YWHAZ; TGFBR1; TGFBR2; TNFRSF1A; TGFBR3; GREM1; GREM2; GAP43; DDAH1; NRG3; ASPH; DDAH2; ITGA7; CHI3L1; CDH13; CRK; TNFRSF21; CAMK2B; SLC24A2; COLEC12; CAMK2D; ATF6B; WBP2; NRXN1; CAMK2A; NRXN3; NTN4; SEMA3G; ATP1A3; FURIN; ATP1A2; ACVR1B; DLL1; MESD; PTHLH; THBS4; CACNG8; SV2A; S1PR1; MAPK1; SNCG; SLIT2; PCDH1; SNCB; CAMK2G; SNCA; CTHRC1; CHGA; NTRK2; SLC12A5; BNIP3; SEMA4B; NTRK3; PCDH8; CADPS; PDAP1; CCK; MERTK; SOD2; ACVR2A; SOD1; NELL1; FCGR2A; TAFA5; TAFA2; RAB14; TAFA1; STUB1; P4HB; CBLN2; HCN2
cell communication	GO:0007154		Subtype 3 decreased vs controls	7	2	5228	270	197.748	1.36538	1.94356e-08	1.26931e-06	TFRC; TRIL; IGHV3-23; ADARB1; RAPGEFL1; CRHBP; NDST1; CREB3L3; ANPEP; KDR; IGHV3-7; EPHB2; ICOSLG; EPHB4; IGHV3-9; EPHA5; EPHA7; CXADR; IGHV3-30; MIA; IL1R2; IGHV3-35; HLA-A; IGHV3-38; PDYN; PRAP1; SFRP4; TWSG1; TYRO3; IGHV7-81; ATF6; GPLD1; CFD; IGHV4-4; ENPEP; DHH; LYPD1; STC1; IGHV1-69; C3; C5; PRKAR2A; PDGFD; NEU1; IGHV1-69D; IGHA1; ABCA1; BTF3; NMB; PTPRN2; JAG1; IGF2; IGHV3-13; IGHV3-15; IGF1; COL1A1; EXT1; EXT2; TF; COL1A2; PNOC; PPT1; PDE3A; GNRH1; DCHS1; HAMP; PCDHB9; PTPRT; RET; NRP1; PTPRU; ACHE; NRP2; ECM1; PTPRN; WFIKKN2; PCSK9; IGHV1-45; PTPRJ; VLDLR; PTPRG; C1QTNF4; SHH; TIMP1; MYOC; MST1; KREMEN1; SORCS1; IGHV2-26; PDCD1LG2; OSMR; SORCS3; F2; GAS6; ANGPTL1; ENG; CCL14; IGHV6-1; GBA; IGHV1-24; OS9; IGKC; BGLAP; FRZB; WIF1; OLFML3; NPY; OLFML1; IGHV3-64D; CCL18; MPZL1; CCL15; CD74; GDF11; CCL21; PCDHB14; SORBS1; GUCA2A; SLURP1; VEGFA; SULF2; COL3A1; FAP; CAMK4; FMOD; NUCB2; ADGRL2; ADGRL3; OLFML2B; PLXND1; IL1RAP; OLFML2A; METRNL; CLU; CELSR3; CDH8; IGHG3; CDH6; IGHG4; CDH5; IGHG2; CDH1; SVEP1; SEMA6B; IFNAR2; PDGFRB; IGHV5-51; PDGFRA; ADAM10; LIFR; CARTPT; TICAM1; PGF; OLFM2; ADAM17; ADAM15; ROR1; IGFALS; SCG2; FBN2; GRIA2; CSF1R; NOTCH3; NOTCH1; NXPH3; CHRD; IGHV4-59; LTBP4; LTBP3; TRHDE; CSF2RA; SCUBE2; SDCBP; SCUBE3; EFNB1; WNT6; SCUBE1; ADGRG6; PLXNA2; PLXNA1; TNFRSF14; IGFBP6; NPTX2; GRIA3; WNT4; PLXNA3; RAB4A; RAB4B; VCAM1; CNTN6; BDNF; RARRES2; BMP7; INHBC; IGF2R; BMP5; GNAO1; BMP3; SDK1; CXCL12; BAMBI; OGN; ALB; PLXNB2; PLXNB1; FBN1; IGHV3-64; IGHV1-3; IGHV1-2; ECE1; TREM2; IGHV4-39; TRH; DBH; NENF; GRM5; IGLC3; TMEM109; MADCAM1; LBP; GAL3ST4; CFC1B; IGHV3-72; IGHV3-73; CR1; MMP2; TNFRSF19; APOA1; GIP; CORT; VGF; ADGRF5; DSG2; LCP1; MET; CDH19; LAMA5; COL15A1; PRKAA1; IGHV2-5; HLF; SEMA3C; IGHV3-43; SEMA3A; SEMA3B; SEMA3G; PLG; NDNF; SEMA3F; IGHV3-49; TTN; SLITRK3; SLIT3; IGHV5-10-1; CTHRC1; SLC12A2; NLGN4X; TIE1; IGHV4-28; POMC; SST; SCGB1A1; TAFA1; VIP; FOLR2; RECK
cell communication	GO:0007154		Subtype 1 decreased vs controls	2	14	5228	144	106.108	1.3571	4.34192e-05	0.00319508	COL16A1; TFRC; IGHV3-23; PLAT; ADARB1; METRNL; RAPGEFL1; IGHG3; COMP; NDST1; CDH5; IGHG2; CDH1; ANPEP; MPZ; ARHGDIB; FAM3B; CCN5; IGHV3-7; IGHV3-9; CDON; IGHV5-51; POSTN; IGHV3-30; WNT5B; MIA; IGFBP4; IL1R2; IGHV3-35; ADAM10; IGHV3-38; TICAM1; PRAP1; SFRP4; IGFALS; S100A9; GPLD1; S100A8; DSC3; CFD; IGHV4-4; ENPEP; DHH; LY96; STC1; LTBP2; IGHV1-69; C3; TRPM1; WNT6; C5; EIF4EBP1; IGFBP6; IGHA1; BTF3; VCAM1; RARRES2; IGHV3-11; IGF2; IGHV3-13; IGHV3-15; STAM; IGF1; GNG12; INHBC; COL1A1; EXT1; TF; CXCL12; COL1A2; OGN; ALB; GNRH1; DCHS1; FBN1; IGHM; IGHV3-64; IGHV1-2; ARHGAP1; HSPB1; IGHV1-45; ECE1; TREM2; IGHV4-39; DBH; SHH; TCTN3; IGLC3; MADCAM1; LBP; TIMP1; CLIC1; SCYL2; SERPINB3; IGHV3-72; IGHV3-73; IGHV3-74; ANXA1; MYOC; MMP2; MST1; TNFRSF19; APOA1; IGHV2-26; BTN3A2; F2; RHOA; GIP; PECAM1; ANG; LCP1; ENG; CCL14; IGHV2-70; C1QA; COL15A1; IGHV2-5; HLF; IGHV6-1; PLA2G1B; IGHV3-43; GPS1; PLG; IGHV1-24; IGHV3-49; TTN; ERLEC1; IGKC; OLFML1; CCL2; IGHV3-64D; SLURP2; GALNT3; GDF15; IGHV4-28; LILRB5; GUCA2A; SLURP1; COL3A1; FAP; SCGB1A1; FMOD; RECK
cardiac septum morphogenesis	GO:0060411		Subtype 5 decreased vs controls	2	26	69	16	3.47429	4.60526	2.41281e-06	9.45459e-05	FZD1; NOTCH2; ROBO2; TGFB2; NRP2; BMPR2; JAG1; NOTCH1; FZD2; SEMA3C; BMP7; ROBO1; BMP5; TGFBR3; SLIT3; FGFR2
cardiac septum morphogenesis	GO:0060411		Subtype 3 decreased vs controls	0	137	69	10	2.60991	3.83156	0.000579741	0.0137264	ROBO2; NRP1; NRP2; JAG1; NOTCH1; SEMA3C; SLIT3; BMP7; ENG; BMP5
anatomical structure formation involved in morphogenesis	GO:0048646		Subtype 2 increased vs controls	3	42	909	108	44.2693	2.43961	5.8956e-16	1.26586e-13	EMC10; FAIM2; SPINT2; ATP5IF1; CFL2; BSG; DAG1; CCN3; NRCAM; CCN2; CCN1; EPHB2; GLUL; PDGFRB; MAP2K1; UNC5B; TPM1; TMOD2; HSPG2; COL4A2; PRKAR1A; COL4A1; COL8A1; PFN1; MYL9; SCG2; NOTCH2; NOTCH3; HTRA1; PDGFA; CEND1; THY1; RTN4; EFNB2; ADGRG1; PODXL; EPB41L3; MYH11; FZD1; ABCA2; MCAM; FN1; INHBA; HOPX; BMP5; EXT2; CNTN1; GRB2; TGFBI; FGFR2; ITGB1; NRP1; GPI; COL18A1; NRP2; ECM1; CLIC4; ROBO4; BMPR2; WDR1; ITGB4; ITGB2; LMOD1; ADM; MIA3; CX3CL1; ADAMTS5; MYDGF; CALB1; CSRP1; ADAMTS1; EDN1; TNFRSF12A; YWHAZ; TGFBR1; TGFBR2; RGMA; TGFBR3; GREM1; ACTA1; NRG3; MMRN2; ITGA7; FAM20C; CDH13; ANGPTL4; FJX1; PAFAH1B1; NAXE; NRXN1; NRXN3; FURIN; DLL1; S1PR1; MAPK1; FLNA; SLIT2; RELT; JAM2; CTHRC1; JAM3; PCDH8; PLXDC1; WARS1; VEGFA; NELL1; NECTIN2; NECTIN1
cardiac ventricle development	GO:0003231		Subtype 5 decreased vs controls	3	26	126	16	6.34436	2.52193	0.00130118	0.0232551	FZD1; ROBO2; TGFB2; BMPR2; JAG1; NOTCH1; FZD2; SEMA3C; HEG1; ROBO1; TGFBR3; SFRP2; PTK7; CPE; SLIT3; FGFR2
regulation of developmental process	GO:0050793		Subtype 4 decreased vs controls	4	18	2397	148	73.906	2.00254	6.35614e-16	1.3463e-13	APP; TFRC; PLXND1; CLSTN3; CLSTN1; EMC10; CELSR2; CELSR3; SLC8A1; RNF112; CDH5; CDH4; CDH2; BASP1; PALM; TNR; NRCAM; PLXNC1; EPHB2; EPHB3; SEMA6C; EPHA4; PDGFRA; EPHA7; TMEM178A; ISLR2; CARTPT; GPR37L1; OLFM1; ADGRB2; ADGRB3; DNAJB11; ADGRB1; IL6ST; NBL1; RTN4R; CETP; NOTCH3; SEMA7A; NOTCH1; PDGFB; CHRD; THY1; EFNA5; GLG1; EFNB2; BRINP1; EFNB3; STC2; PLXNA1; APOE; KIAA0319; PLXNA4; LRRC4B; PLXNA3; NTNG1; NTNG2; JAG1; ACE; SYT1; BDNF; TNFSF12; L1CAM; MT3; PTPRD; EFNA3; PDE3A; CSPG5; FAT3; LRRN1; CALR; CNTN4; FGFR3; FGFR2; FGFR1; ROBO2; NRP1; ECM1; PTPRS; BMPR2; MEGF10; PTPRM; YBX1; CX3CL1; PTPRF; ROBO1; PCM1; ADAMTS1; LRRTM2; VWC2L; NPTN; FGB; FGA; DCC; RGMA; AJAP1; RTN4RL1; IL1RAPL1; KIT; FAM20C; VSTM2A; CD46; TNFRSF21; NLGN3; NLGN1; NLGN2; NAXE; LRTM2; NRXN1; SEZ6; SEMA3G; LRP4; LRP3; TOB2; ACVR1B; LRP8; EGFR; PTHLH; FSTL4; CPN1; CST3; SLITRK1; WIF1; SLITRK4; SLITRK3; SLIT1; LRIG2; JAM2; LINGO2; NTRK2; GDF11; SEMA4A; SEMA4B; NTRK3; TPBG; TIE1; SOD2; USH2A; DLK2; SOD1; NELL1; TAFA5; RAB14; VWC2; ADGRL1; MEGF8; CBLN2; CBLN1
regulation of localization	GO:0032879		Subtype 4 decreased vs controls	3	1	2716	161	83.7417	1.92258	6.94008e-16	1.45038e-13	APP; FCN3; TFRC; PLXND1; CLSTN3; EMC10; SPINT2; CELSR2; SLC8A1; NPEPPS; CDH5; CDH2; BSG; SIRPA; PLXNC1; EPHB2; SCN1B; PDGFRB; NSF; EPHA5; SEMA6C; EPHA4; PDGFRA; CACNA2D1; CACNA2D3; CACNA2D2; UNC5C; UNC5D; CARTPT; SHISA7; CACNB1; ADCYAP1; STX1B; ADAM15; ADGRB1; SCG5; MASP2; ASTN2; NBL1; GPLD1; STX1A; CETP; SEMA7A; NDRG4; NOTCH1; GIPR; SLC1A2; PDGFB; CHRD; CD99L2; THY1; CPLX2; EFNA5; CACNA1E; PCDH17; DPP4; EFNB2; DPP6; PODXL; STC2; PLXNA1; SARAF; TAC3; APOE; SCN3B; TAC1; PLXNA4; PLXNA3; NTNG1; BTF3; NTNG2; PRNP; RAB4B; PRRT2; JAG1; ACE; HSPA5; SYT1; BDNF; CALY; FXYD7; CSPG5; CALR; PAM; CD200; SCN2B; FGFR1; PTPRT; DPP10; TENM1; PTPRU; NRP1; PCSK1; PTPRR; ECM1; ROBO4; BMPR2; PTPRO; PTPRM; MIA3; CX3CL1; PTPRG; ROBO1; C1QTNF3; GRM2; PCM1; NETO1; ADAMTS1; LRRTM2; NPTN; MADCAM1; FGB; FGA; BACE1; NRG3; ASPH; IL1RAPL1; KIT; PECAM1; GAS1; CDH13; VSTM2A; MET; VAMP3; NLGN3; NLGN1; NLGN2; NAXE; NRXN1; CAMK2A; NRXN3; SEMA3G; LRP4; AKAP5; ACVR1B; EGFR; DNAJB2; SV2A; CNR1; LMAN2; STX6; LRIG2; CAMK2G; JAM2; CHGA; SEMA4A; SEMA4B; NTRK3; TIE1; AP2B1; MERTK; SOD2; LYVE1; SVIP; SOD1; RAB10; TAFA5; RAB14; SST; APOC1; VIP
cell-cell adhesion via plasma-membrane adhesion molecules	GO:0098742		Subtype 2 increased vs controls	1	66	260	52	12.6623	4.10668	8.64569e-16	1.7599e-13	ITGB1; CD84; ROBO4; PCDHGB7; PTPRS; ITGAM; CLSTN3; ITGB2; CLSTN1; CELSR2; PTPRF; CDH8; ICAM1; CDH6; MILR1; CDH4; ALCAM; CDH2; BSG; NPTN; PCDHAC2; KIRREL3; CXADR; UNC5D; TGFBR2; CDH11; SPARCL1; CDH13; CDH18; DSC2; PCDH10; NRXN1; PCDH19; PCDH18; IGSF21; SLITRK1; CDH22; PCDH1; CADM3; VCAM1; CADM1; PCDH7; PCDH8; PCDHGC3; L1CAM; PTPRD; DCHS2; ESAM; CNTN4; NECTIN3; NECTIN2; NECTIN1
regulation of multicellular organismal development	GO:2000026		Subtype 4 decreased vs controls	3	18	1303	99	40.175	2.46422	8.78701e-16	1.81221e-13	PLXND1; CLSTN3; CLSTN1; EMC10; SLC8A1; RNF112; CDH5; CDH4; BASP1; TNR; PLXNC1; EPHB2; EPHB3; SEMA6C; EPHA4; EPHA7; TMEM178A; ISLR2; CARTPT; GPR37L1; ADGRB2; ADGRB3; DNAJB11; ADGRB1; IL6ST; RTN4R; SEMA7A; NOTCH1; THY1; EFNA5; GLG1; BRINP1; EFNB3; PLXNA1; KIAA0319; PLXNA4; LRRC4B; PLXNA3; JAG1; ACE; BDNF; TNFSF12; L1CAM; MT3; PTPRD; EFNA3; LRRN1; FGFR2; ROBO2; NRP1; ECM1; PTPRS; BMPR2; PTPRM; CX3CL1; ROBO1; PCM1; ADAMTS1; LRRTM2; NPTN; DCC; AJAP1; IL1RAPL1; KIT; FAM20C; CD46; TNFRSF21; NLGN3; NLGN1; NLGN2; NAXE; LRTM2; NRXN1; SEMA3G; LRP4; TOB2; ACVR1B; LRP8; PTHLH; FSTL4; SLITRK1; SLITRK4; SLITRK3; SLIT1; JAM2; LINGO2; NTRK2; SEMA4A; SEMA4B; NTRK3; TPBG; TIE1; SOD1; NELL1; TAFA5; RAB14; MEGF8; CBLN2; CBLN1
regulation of biological quality	GO:0065008		Subtype 4 increased vs controls	5	9	3704	162	86.3277	1.87657	4.08172e-16	1.93869e-13	SEMA5A; CD81; PROS1; SERPINE1; PLOD3; AQP4; IFI30; METRNL; LIPA; ACTB; TSKU; CRHBP; CDH3; LAMP1; CFL2; FTH1; CFL1; ENPP4; CCN3; TMSB10; IGFBP5; SERPINF1; ADAM10; P3H1; ATP1B3; CEL; SFRP4; SFRP1; MAP1B; PPIB; PFN1; EZR; PPIA; DSC3; GPM6A; CALCA; CEMIP; CNP; LTBP4; FBLN1; LTBP3; CORO1A; KLK8; ADH5; SLC5A5; TRPM1; SLC9A3R1; SCUBE1; MAP2; NEU1; NXNL1; WNT4; CTSA; ABCA2; RDX; MSN; DSTN; INHBA; LYZ; BMP6; GFAP; CXCL12; COL1A2; FXYD1; PPP1R1B; PPT1; GNAS; HNRNPD; TPP1; HLA-DRB1; LGMN; FBN1; YWHAE; GPI; SERPINA3; CLIC4; WDR1; GDI1; CPQ; YWHAB; HEXB; ITGB2; FHL1; CTSZ; AKR1B1; OXT; PRL; LAMC1; PCSK6; SCPEP1; HEBP2; CTSO; YWHAQ; CA2; CTSL; TMSB4X; ANXA6; NEFL; CTSH; RAC1; CLIC1; YWHAG; YWHAH; CTSB; HSP90AA1; PDCD6IP; MMP2; ANXA5; SLC39A12; ECRG4; YWHAZ; DCN; NME1; F5; NPC1; NPC2; CASQ2; DNASE2; ANG; ANGPTL4; LTF; CCL14; MTPN; GRN; LAMA2; SEMA3C; SEMA3D; LAMA4; GSTP1; GBA; COL11A2; SEMA3B; PRCP; CAPG; ATP1A1; PTN; THBS2; FSTL1; COCH; GNAI2; CLN5; PGRMC1; TTR; BGLAP; CCL2; MAPK1; FLNA; GPC4; PDLIM5; CCL15; LGI1; CCL21; S100B; SOD3; COL3A1; FABP3; MFAP2; CAPZA2; CD9; STUB1; NUCB2; CAPS
cell death	GO:0008219		Subtype 3 increased vs controls	3	121	981	46	25.6741	1.79169	0.000223385	0.00690599	CSRNP1; ITGAM; ITGB2; CAMK2A; NUDT2; PYGL; FHIT; RTN4; GABARAP; HSPD1; PRDX3; PRDX5; HINT1; LGALS1; LAMP1; PPP2R1A; PEA15; EPB41L3; RPS3; ANXA6; SPP1; PLS3; MAPK1; SFN; VPS35; CCN1; DNM1L; LGALS7; SNCA; CAP1; PDCD6IP; HSPA5; KRT5; SOD2; MT3; TGFBR1; GGCT; PKM; VAPA; CYCS; CHI3L1; PPIA; GAPDH; CRYAB; OPTN; S100A8
cell death	GO:0008219		Subtype 1 increased vs controls	4	48	981	63	40.6309	1.55054	0.00108926	0.0237786	ROBO2; APP; CSRNP1; ITGAM; MEGF10; ITGB2; FAIM2; CLU; MYDGF; HINT1; LAMP1; CTSL; PEA15; CTSH; CCN1; DNM1L; SEMA6A; DCC; APLP1; SHISA5; UNC5D; TGFBR1; PKM; KIT; TAX1BP1; CHI3L1; DNASE2; PPIA; GAPDH; TNFRSF21; SEMA3A; CAMK2A; ACVR1B; FHIT; PRDX3; BAG6; NCSTN; PAK1; BRINP1; ERBB3; ERBB4; EPB41L3; PSAP; SPP1; MAPK1; NPTX1; SLIT2; BID; RNF130; SNCA; JAG2; CADM1; SORT1; RMDN3; SOD2; MT3; GGCT; VAPA; CYCS; BAX; FGFR3; FGFR2
cell development	GO:0048468		Subtype 5 decreased vs controls	4	15	1649	241	83.0305	2.90255	1.01045e-47	7.91888e-45	EPHB6; APP; STMN3; STMN4; SPINT2; HS6ST1; C1GALT1C1; ALCAM; BSG; STMN1; DAG1; EPHB2; SCN1B; EPHB3; EPHA5; EPHA4; EPHA7; CXADR; EPHA6; UNC5A; OMG; RFX3; UNC5C; UNC5D; SFRP2; ADGRB3; ADGRB1; RBP1; TYRO3; NBL1; NRN1; EPHA10; PDGFB; PCDH12; THY1; FLRT2; APOE; NTNG1; NTNG2; ABCA2; JAG1; FZD2; L1CAM; PTK7; PDE3A; FAT1; FAT3; DDR1; ROBO2; TENM1; PTPRR; NRP2; ECM1; TENM2; PTPRS; TENM3; HEXB; PTPRO; WFIKKN2; ADM; CX3CL1; PTPRF; ROBO1; CHL1; CRTAC1; DNER; CEP68; EDN1; GPR37; EDN3; HEG1; GFRA1; RGMA; TMEFF1; TMEFF2; NRN1L; KIT; B3GNT2; DLD; VAMP3; PAFAH1B1; MYRF; AMIGO1; PLPPR4; ADAM22; PTN; PGRMC1; RELN; NPY; JAM2; JAM3; GDF11; ATRNL1; C1GALT1; VEGFA; AXL; MEGF8; AGRN; MEGF9; GALNT15; PLOD3; CLU; CELSR2; SLC8A1; CDH4; EFEMP2; CDH2; TNR; NRCAM; SEMA6B; PDGFRB; PDGFRA; SPINK2; SEMA6A; WNT5B; SEMA6D; APLP2; APLP1; ADCYAP1; MAG; IL6ST; NOTCH2; RTN4R; NOTCH3; SEMA7A; NOTCH1; NTM; PSEN1; EFNA5; EFNB2; EFNB1; EFNB3; UBB; PODXL; PSAP; CDH23; PLXNA2; PLXNA1; NPTX1; PLXNA4; TGFB2; TMEM132E; CNTN5; CNTN6; BDNF; SLC4A10; HSPA2; MT3; BMP7; BMP6; BMP5; EFNA1; EFNA3; EFNA2; PLXNB3; CNTN1; PLXNB2; CNTN2; CSPG5; CNTN4; FGFR2; LRP12; CNTNAP2; DRAXIN; CNTNAP1; B4GALT1; BMPR2; MEGF10; LAMC3; LAMC2; LAMC1; TMEM108; NPTN; NEO1; SCARF1; ATP6AP1; DCC; VSTM2L; LSR; RTN4RL2; C1QL1; TGFBR3; GAP43; MFRP; RTN4RL1; CDH11; MET; TNFRSF21; NLGN3; LAMA5; NLGN1; LAMA2; SEMA3C; LRP1; SEMA3D; LRTM2; NRXN1; SEMA3B; NRXN3; SEMA3G; LRP4; SEMA3E; SEMA3F; LRP8; PTHLH; CLN5; PTPRZ1; SLITRK2; ERBB4; CNR1; SLITRK1; SLITRK4; SLITRK3; SLIT1; SLITRK5; BPNT2; NCAM1; SLIT3; NCAM2; OPCML; LGI1; NTRK2; SLC12A5; SEMA4D; LAMB2; SEMA4B; TPBG; IRX4; SCLT1; LAMB1; CCK; MERTK; SOD2; USH2A; SOD1; NELL1; NFASC; PITHD1; NECTIN3; NECTIN2; NECTIN1
cell migration	GO:0016477		Subtype 4 decreased vs controls	5	60	868	77	26.7628	2.87713	1.10978e-15	2.25906e-13	NRP1; PLXND1; PODXL2; MEGF10; PTPRO; MIA3; DBH; CELSR2; CX3CL1; PTPRF; ROBO1; CDH5; PCM1; CDH2; CHL1; BSG; TNR; SIRPA; MADCAM1; NRCAM; EPHB2; NEO1; EPHB4; EPHB3; PDGFRB; SEMA6C; EPHA4; PDGFRA; CXADR; DCC; NRG3; KIT; PECAM1; TYRO3; CDH13; ASTN2; SCG2; MET; GPLD1; ASTN1; SEMA7A; NDRG4; NOTCH1; PDGFB; SEMA3G; CD99L2; LRP8; EGFR; DPP4; EFNB2; PODXL; KIAA0319; JAM2; NTNG1; CHGA; NTNG2; NTRK2; SEMA4A; ATRNL1; TNFSF12; SEMA4B; NTRK3; TPBG; CCK; L1CAM; MERTK; USH2A; NELL1; FAT2; FAT3; DCHS1; S100P; MEGF8; LRP12; FGFR1; MEGF9; ADGRL3
cell development	GO:0048468		Subtype 1 increased vs controls	4	10	1649	188	68.298	2.75264	5.70676e-35	3.31288e-32	EPHB6; APP; RAB3A; PLOD3; STMN3; SPINT2; CLU; CELSR2; HS6ST1; GLDN; CDH4; ALCAM; CDH2; CFL2; DPYSL2; BSG; STMN1; TNR; NRCAM; PLXNC1; SCN1B; KIRREL3; SEMA6B; EPHA5; SEMA6C; EPHA4; SEMA6A; EPHA6; SEMA6D; APLP2; APLP1; TMOD2; OMG; RFX3; UNC5D; MIF; MAG; PRKAR1A; ADGRB3; MAP1B; ADGRB1; HPRT1; IL6ST; RTN4R; SEMA7A; NRN1; EPHA10; NTM; PDGFB; THY1; EFNA5; EFNB2; SLC9A3R1; NCSTN; UBB; MAP2; EPB41L3; PSAP; PLXNA2; PLXNA1; NPTX1; APOE; PLXNA4; NTNG1; NTNG2; RDX; SLC4A10; L1CAM; MT3; GFAP; EFNA1; EFNA3; EFNA2; PLXNB3; CNTN1; PLXNB2; CSPG5; PLXNB1; CNTN4; FGFR2; LRP12; DDR1; ROBO2; TENM1; CNTNAP2; DRAXIN; ACHE; PTPRR; TENM2; PTPRS; TENM3; MEGF10; HEXB; PTPRO; PTPRF; ROBO1; PPP3CA; UCHL1; CHL1; MDK; CRTAC1; DNER; TMEM108; NPTN; NEFL; NEO1; CEP68; GPR37; ATP6AP1; DCC; RTN4RL2; YWHAZ; SYN1; RGMA; C1QL1; TGFBR3; TMEFF1; GAP43; TMEFF2; NRN1L; RTN4RL1; KIT; B3GNT2; MAPT; DLD; DSCAML1; TNFRSF21; VAMP3; PAFAH1B1; NLGN1; GRN; SEMA3C; MYRF; LRP1; SEMA3A; LRTM2; NRXN1; CAMK2A; SEMA3B; NRXN3; ADAM22; SEMA3G; LRP4; SEMA3E; PTN; LRP8; CLN5; PAK1; RELN; PTPRZ1; ERBB4; SLITRK1; SLITRK4; SLITRK3; SLIT1; SLITRK5; MAPK1; BPNT2; NCAM1; NCAM2; SLIT2; OPCML; JAM3; NTRK2; GDF11; SEMA4A; SEMA4D; ATRNL1; SEMA4B; TPBG; SEMA4C; CCK; SEMA4G; SOD2; S100B; USH2A; AGT; SOD1; NELL1; NFASC; VAPA; AXL; BAX; MEGF8; AGRN; NECTIN3; MEGF9; NECTIN1
cellular developmental process	GO:0048869		Subtype 4 increased vs controls	7	5	3548	157	82.6919	1.89861	5.92706e-16	2.73237e-13	SEMA5A; GALNT15; CD81; COL12A1; SERPINE1; LOXL3; PLOD3; METRNL; NCMAP; ACTB; GLDN; TSKU; LGALS3; LGALS1; CDH3; NAGLU; CDH1; CFL2; CCN3; IGFBP5; SERPINF1; MIF; HSPG2; PGF; SFRP4; TWSG1; SFRP1; SFRP2; COL4A1; MAP1B; CD109; S100A6; MXRA8; ADAM9; COL8A1; EZR; GPM6A; SDC4; CNP; GLO1; SDC2; HTRA1; KLK8; CORO1C; SLC9A3R1; SCUBE1; CHST11; MAP2; PGK1; APOD; WNT4; ABCA2; TGFB2; NEBL; RARRES2; RDX; IGF2; FZD8; MSN; INHBA; BMP7; BMP6; GFAP; COL1A1; CXCL12; PTK7; PPT1; HNRNPD; TPP1; TGFBI; HLA-DRB1; YWHAE; CLIC4; ITGAM; WDR1; GDI1; LAMC3; ITGB4; HEXB; ITGB2; WFIKKN2; FHL1; AKR1B1; LAMC1; PRL; CHRDL1; HAPLN2; UCHL1; CTSL; MDK; BOC; ANXA6; NEFL; SDF4; RAC1; NEFH; YWHAH; CTSB; CBR1; HSP90AA1; TNFRSF12A; MMP2; ECRG4; YWHAZ; TGFBR1; NME1; MMP14; MFRP; MMP19; DNASE2; ANG; MTPN; GRN; TAGLN; COL15A1; ASAH1; LAMA2; SEMA3C; LRP1; SEMA3D; LAMA4; COL11A1; GBA; COL11A2; SEMA3B; PBXIP1; PRELP; NDNF; LRP2; PTN; FSTL1; FSTL3; CLN5; PGRMC1; CAND1; BGLAP; FRZB; CCL2; MAPK1; FLNA; FLNC; PDLIM5; LGI1; CCL21; SORT1; LAMB1; SULF1; S100B; SULF2; COL3A1; FABP3; SMOC1; MGP; CD9; FOLR1
cell development	GO:0048468		Subtype 3 decreased vs controls	5	3	1649	124	62.373	1.98804	1.11212e-12	1.2451e-10	PLXND1; STMN2; STMN4; ADARB1; CLU; ANTXR1; EFEMP2; NAGLU; CDH1; KDR; EPHB2; EPHB4; KIRREL3; SEMA6B; PDGFRB; EPHA5; PDGFRA; EPHA7; SPINK1; CXADR; TYRO3; MXRA8; ROR1; CSF1R; NOTCH3; NOTCH1; NRN1; DHH; STC1; PCDH12; CAMSAP2; C3; EFNB1; ADGRG6; CDH23; PLXNA2; PLXNA1; APOD; WNT4; PLXNA3; NTNG1; TOR1A; JAG1; TMEM132E; CNTN6; NEBL; BDNF; IGF1; BMP7; BMP5; EXT1; CXCL12; PPT1; PDE3A; PLXNB2; PLXNB1; CNTN4; RET; ROBO2; NRP1; ACHE; NRP2; ECM1; ROBO4; B4GALT1; WFIKKN2; LAMC2; ECE1; TREM2; VLDLR; LAMC1; HAPLN2; SHH; ADAMTSL4; ATP6AP1; MYOC; MMP2; HEG1; FGG; VSTM2L; LSR; APOA4; ATRN; CDH11; ADGRF5; FAM20C; B3GNT2; MET; DSCAML1; ENG; LAMA5; COL15A1; HLF; LAMA2; SEMA3C; SEMA3A; COL11A1; GBA; SEMA3B; SEMA3G; SELENOF; NDNF; SEMA3F; CPN1; TTN; CLN5; PGRMC1; BGLAP; NPY; SLITRK3; SLITRK6; SLIT3; JAM2; CTHRC1; GDF11; CCL21; SCLT1; LAMB1; VEGFA; SULF2; NECTIN2; HCN1; NECTIN1
cell development	GO:0048468		Subtype 3 increased vs controls	4	97	1649	80	43.1566	1.85371	1.68458e-07	1.26335e-05	ARF4; CLIC4; HSP90AB1; WDR1; HNRNPU; AKR1B1; ACTB; PPP3CA; UCHL1; POF1B; CSRP1; CFL2; DPYSL2; STMN1; ANXA6; NEFL; EFHD1; RAC1; SH3GL2; HSP90AA1; G6PD; ANXA2; ACTN1; TPM1; TMOD2; MIF; ACTN4; YWHAZ; SYN1; ACTA1; ARMC2; GAP43; CTTN; PRKAR1A; BIN1; MAP1B; S100A6; MYH9; MAPT; HPRT1; EZR; DLD; VCL; DBN1; S100A8; VAMP3; PLEC; PAFAH1B1; RAB1A; CAMK2A; IQGAP1; RTN4; CORO1C; RAP1B; CDC42; SLC9A3R1; UBB; MAP2; LMNA; EPB41L3; SERPINH1; MAPK1; SFN; MAP4; PDLIM5; VASP; RDX; SLC4A10; MSN; SOD2; MT3; RAB11A; GFAP; SOD1; VAPA; ABI2; PTX3; VIM; RAN
cell development	GO:0048468		Subtype 2 decreased vs controls	3	46	1649	64	41.4752	1.54309	0.000779702	0.0301011	DDR1; SEMA5A; HEXB; PLOD3; HNRNPU; PTPRM; VLDLR; SHH; NAGLU; ADAMTSL4; CDH1; SEMA6B; SEMA6A; WNT5B; ANXA2; APOA4; ACTN4; GFRA3; RHOA; ATRN; OLFM3; MFRP; SFRP2; ADGRB3; ROR1; ANG; DSCAML1; S100A8; NLGN3; RTN4R; GPM6A; SEMA7A; HLF; CNP; SEMA3C; DHH; SEMA3D; SEMA3A; GBA; SEMA3B; STC1; NDNF; SEMA3E; PTN; CPN1; CLN5; CAMSAP2; RAP1B; RELN; SLITRK2; SLITRK3; LMNA; CDH23; PLXNA3; NTNG1; LGI1; NTNG2; FAM9B; TGFB2; TOR1A; CXCL12; PPT1; FAT1; FAT4
cell differentiation	GO:0030154		Subtype 5 decreased vs controls	5	15	3483	353	175.376	2.01282	2.81236e-38	1.42197e-35	EPHB6; APP; SERPINE2; STMN3; STMN4; SPINT2; HS6ST1; RNF112; C1GALT1C1; ALCAM; BSG; STMN1; DAG1; CCN3; THSD7A; EPHB2; B2M; SCN1B; EPHB3; EPHA5; EPHA4; EPHA7; CXADR; EPHA6; UNC5A; SERPINF1; OMG; ISLR2; RFX3; UNC5C; UNC5D; GPR37L1; SFRP2; SPINT1; ADGRB3; ADGRB1; RBP1; TYRO3; ASTN2; NBL1; ASTN1; ADCYAP1R1; NRN1; EPHA10; PDGFB; CEND1; PCDH12; THY1; FLRT2; PENK; APOE; FZD1; NTNG1; JAG2; NTNG2; ABCA2; JAG1; ACE; FZD2; CADM1; TNFSF12; RMDN3; L1CAM; EXT2; PTK7; TOLLIP; PDE3A; FAT1; FAT3; GRB2; CALR; ITM2A; DDR1; ROBO2; TENM1; PCSK1; PTPRR; NRP2; ECM1; TENM2; PTPRS; TENM3; HEXB; PTPRO; WFIKKN2; ADM; CHRDL2; CX3CL1; PTPRF; ROBO1; LFNG; C1QTNF3; PCM1; MMP24; CTSL; CHL1; CRTAC1; DNER; SDF4; CTSB; CEP68; EDN1; GPR37; EDN3; HEG1; GFRA1; RGMA; TMEFF1; TMEFF2; NRN1L; KIT; GAS1; B3GNT2; ALDOC; GAS6; DLD; VAMP3; PAFAH1B1; ASAH1; MYRF; AMIGO1; PLPPR4; ADAM22; PTN; FSTL1; EGFR; FSTL4; FSTL5; PGRMC1; RELN; FRZB; GPC1; NPY; SPP1; LDLR; JAM2; JAM3; GDF11; CD74; YIPF3; ATRNL1; SORT1; C1GALT1; LILRB1; VEGFA; AXL; MEGF8; AGRN; MEGF9; ADGRL3; CSF1; GALNT15; PMCH; PLOD3; FAIM2; CLU; CELSR2; SLC8A1; NPPC; CDH4; EFEMP2; CDH3; CDH2; BASP1; TNR; NRCAM; SEMA6B; PDGFRB; PDGFRA; SPINK2; SEMA6A; WNT5B; IGFBP5; SEMA6D; APLP2; SPINK6; APLP1; ADCYAP1; DISP3; OLFM1; ADAM17; MAG; COL4A2; COL4A1; DNAJB11; ADAM9; IL6ST; NOTCH2; RTN4R; NOTCH3; SEMA7A; NDRG4; NDRG3; NOTCH1; NTM; HTRA1; ILDR2; PSEN1; CPLX2; EFNA5; NDRG2; BAG6; EFNB2; SCUBE2; EFNB1; BRINP1; EFNB3; UBB; PODXL; MAN2A1; PSAP; CDH23; PLXNA2; PLXNA1; NPTX1; PLXNA4; TGFB2; SYT2; TMEM132E; HSPA5; SYT1; CNTN5; CNTN6; BDNF; RARRES2; SLC4A10; HSPA2; MT3; BMP7; BMP6; BMP5; EFNA1; PTPRD; BMP2; EFNA3; EFNA2; BMP1; PLXNB3; CNTN1; PLXNB2; CNTN2; CSPG5; TPP1; CNTN4; FGFR3; FGFR2; LRP12; FGFR1; CNTNAP2; DRAXIN; CNTNAP1; B4GALT1; BMPR2; MEGF10; LAMC3; LAMC2; LAMC1; TMEM108; NPTN; NEO1; SCARF1; GRID2; ATP6AP1; DCC; VSTM2L; LSR; RTN4RL2; C1QL1; TGFBR3; GREM1; GAP43; VCAN; MFRP; RTN4RL1; IL1RAPL1; CDH11; COL6A1; ITGA7; DNASE2; VSTM2A; MET; TNFRSF21; CAMK2B; NLGN3; LAMA5; NLGN1; LAMA2; SEMA3C; LRP1; SEMA3D; LRTM2; NRXN1; SEMA3B; NRXN3; SEMA3G; LRP4; SEMA3E; SEMA3F; TM2D3; LRP8; PTHLH; CLN5; PTPRZ1; SLITRK2; ERBB3; ERBB4; CNR1; SLITRK1; SLITRK4; SLITRK3; SLIT1; SLITRK5; BPNT2; SPOCK1; NCAM1; SLIT3; NCAM2; OPCML; LGI1; NTRK2; NLGN4X; SLC12A5; SEMA4D; LAMB2; BNIP3; SEMA4B; NTRK3; TPBG; TIE1; IRX4; SCLT1; ATP2B2; LAMB1; CCK; MERTK; HSPE1; SOD2; USH2A; SORL1; SOD1; NELL1; NFASC; PITHD1; TAFA1; TLL1; MDGA2; MDGA1; NECTIN3; NECTIN2; NECTIN1; CBLN1
cell differentiation	GO:0030154		Subtype 1 increased vs controls	5	10	3483	286	144.258	1.98256	1.70316e-30	6.67381e-28	EPHB6; APP; SERPINE2; STMN3; SPINT2; HS6ST1; GLDN; ALCAM; DPYSL2; BSG; STMN1; THSD7A; CCN1; SCN1B; EPHA5; EPHA4; EPHA6; KRT4; OMG; ISLR2; RFX3; UNC5D; MIF; NIF3L1; SFRP1; PRKAR1A; ADGRB3; MAP1B; CD109; ADGRB1; HPRT1; ASTN1; NRN1; EPHA10; PDGFB; CEND1; THY1; PRDX3; NCSTN; MAP2; EPB41L3; APOE; FZD1; NTNG1; JAG2; NTNG2; CADM1; RDX; RMDN3; L1CAM; TOLLIP; GRB2; CALR; HLA-DRB1; DDR1; ROBO2; TENM1; ACHE; PTPRR; TENM2; PTPRS; TENM3; GDI1; HEXB; PTPRO; PTPRF; ROBO1; LFNG; PPP3CA; UCHL1; MMP24; CTSL; CHL1; CRTAC1; DNER; NEFL; SDF4; CTSB; CEP68; GPR37; SYN1; NME1; RGMA; TMEFF1; TMEFF2; NRN1L; KIT; B3GNT2; ALDOC; MAPT; DLD; DSCAML1; VAMP3; PAFAH1B1; GRN; ASAH1; MYRF; ADAM22; PTN; EGFR; FSTL4; FSTL5; PAK1; RELN; FRZB; GPC1; SPP1; JAM3; GDF10; BCHE; GDF11; ATRNL1; SORT1; LILRB1; AGT; FABP3; AXL; SMOC1; MEGF8; AGRN; MEGF9; ADGRL3; RAB3A; CSF1; PLOD3; FAIM2; CLU; CELSR2; CDH4; CDH2; BASP1; CFL2; TNR; NRCAM; PLXNC1; KIRREL3; SEMA6B; TPD52; SEMA6C; MAP2K1; SEMA6A; SEMA6D; APLP2; APLP1; TMOD2; OLFM1; MAG; UBE2V1; IL6ST; RTN4R; SEMA7A; NDRG4; RTN1; GLO1; NTM; PLD4; CPLX2; EFNA5; NDRG2; PLD3; BAG6; EFNB2; SLC9A3R1; ADGRG1; BRINP1; UBB; PSAP; PLXNA2; PGK1; PLXNA1; NPTX1; KIAA0319; PLXNA4; SYT1; SLC4A10; TBCB; MT3; HOPX; GFAP; EFNA1; PTPRD; EFNA3; EFNA2; PLXNB3; CNTN1; PLXNB2; CSPG5; PLXNB1; CSPG4; TPP1; CNTN4; FGFR3; FGFR2; LRP12; FGFR1; YWHAE; CNTNAP2; DRAXIN; ITGAM; MEGF10; ITGB2; DNPH1; MDK; TMEM108; NPTN; NEO1; YWHAH; GRID2; ATP6AP1; DCC; RTN4RL2; YWHAZ; TGFBR1; C1QL1; TGFBR3; GAP43; VCAN; RTN4RL1; GORASP2; COL6A1; DNASE2; VSTM2A; TNFRSF21; CAMK2B; NLGN1; SEMA3C; LRP1; SEMA3A; LRTM2; LAMA4; NRXN1; CAMK2A; SEMA3B; NRXN3; SEMA3G; LRP4; SEMA3E; LRP8; CLN5; CAND1; PTPRZ1; ERBB3; ERBB4; SLITRK1; SLITRK4; SLITRK3; S1PR1; SLIT1; SLITRK5; MAPK1; BPNT2; SPOCK1; NCAM1; NCAM2; SLIT2; CAMK2G; OPCML; NTRK2; SEMA4A; NLGN4X; SEMA4D; SEMA4B; NTRK3; TPBG; SEMA4C; ATP2B2; CCK; SEMA4G; HSPE1; SOD2; S100B; USH2A; SORL1; SOD1; NELL1; NFASC; VAPA; TAFA1; BAX; MDGA2; MDGA1; NECTIN3; NECTIN1; CBLN1
regulation of transport	GO:0051049		Subtype 2 increased vs controls	6	1	1724	164	83.9608	1.95329	1.84912e-15	3.66875e-13	CD84; RAB3A; PDCD5; PARK7; ACTB; MYLK; UBE2L3; PYCARD; ATP5IF1; PSMD9; NPEPPS; CDH2; BSG; SIRPA; CCN3; PRSS8; EPHB2; B2M; GLUL; SCN1B; PDGFRB; NSF; EPHA5; MAP2K1; CACNA2D1; CACNA2D3; RFX3; CARTPT; MIF; ATP1B1; SHISA7; SHISA6; STX1B; PRKAR1B; BIN1; MAP1B; SCG5; EZR; PPIA; STX1A; PFN2; NDRG4; ADCYAP1R1; GIPR; SLC1A2; PDGFB; THY1; TXN; CPLX2; CORO1A; CACNA1E; CPLX3; SLC9A1; EFNB2; SLC9A3R1; DPP6; MAP2; CD14; APOE; SCN3B; CD300LF; PLTP; HSPA8; PRNP; ABCA2; RAB4B; PRRT2; SYT2; SYT1; INSR; RDX; MSN; INHBA; HSPA2; GFAP; CALY; GIPC1; REEP2; CNTN1; CSPG5; CALM3; CALR; PAM; SCN2B; ITGB1; YWHAE; DPP10; NRP1; PCSK1; SNAP25; CLIC4; ITGAM; WDR1; GDI1; YWHAB; ITGB2; SNX12; DBI; SLC6A1; CX3CL1; CTSS; HEBP1; PPP3CA; PCLO; YWHAQ; TMSB4X; PEA15; LRRTM2; ENSA; DNM1L; NEFH; CD33; YWHAH; EDN1; EDN3; GSTO1; TNFRSF1B; YWHAZ; SYN1; TNFRSF1A; BACE1; GREM1; VSNL1; ASPH; CDH13; GAS6; CRYAB; VAMP3; CAMK2B; CAMK2D; NAXE; NRXN1; CAMK2A; NRXN3; GLRX; FURIN; ATP1A2; AKAP5; LILRA2; DLL1; LMAN1; CACNG8; SV2A; LMAN2; SPP1; MAPK1; SNCG; FLNA; CAMK2G; SNCA; UBQLN2; CHGA; CADPS; LILRB1; ATP2B2; AP2B1; MERTK; SVIP; VEGFA; SOD1; DNAJA1; UFM1; FABP3; AXL
central nervous system development	GO:0007417		Subtype 4 decreased vs controls	4	49	997	83	30.7402	2.70005	2.19534e-15	4.4115e-13	EPHB6; ROBO2; NRP1; PCSK1; APP; CNTNAP2; CNTNAP1; PTPRS; NCAN; FAIM2; HAPLN4; CELSR2; SLC8A1; PTPRG; ROBO1; PCM1; CDH2; BASP1; TMEM108; TNR; NRCAM; EPHB2; SCN1B; EPHB3; EPHA5; EPHA4; EPHA7; DCC; APLP2; APLP1; UNC5C; NRG3; RTN4RL1; TYRO3; RTN4R; NOTCH3; SEMA7A; NDRG4; NLGN2; NOTCH1; NRXN1; SLC1A2; SEZ6; CHRD; ADAM22; PCDH19; SEZ6L2; NDRG2; LRP8; PCDH18; EGFR; RIDA; NPY; ADAM23; CDH22; SLIT1; NPTX1; PLXNA4; PLXNA3; NTRK2; GDF11; CA10; NLGN4X; ACE; HSPA5; NEGR1; SYT1; CADM1; CNTN5; CNTN6; SLC4A10; MT3; PLXDC1; NFASC; TACC1; CNTN4; SERPINI1; MDGA2; PAM; FGFR2; ADGRL2; ADGRL3; CBLN1
glycolipid catabolic process	GO:0019377		Subtype 4 increased vs controls	2	16	15	5	0.349599	14.3021	7.01204e-05	0.00307862	HEXB; GBA; HEXA; NEU1; NAGA
cell differentiation	GO:0030154		Subtype 3 decreased vs controls	6	3	3483	201	131.743	1.52569	9.12212e-10	7.00883e-08	TFRC; COL12A1; STMN2; STMN4; ADARB1; ANTXR1; ANPEP; KDR; PTGFRN; EPHB2; EPHB4; EPHA5; EPHA7; CXADR; SERPINF1; SFRP4; TWSG1; SPINT1; TYRO3; MXRA8; ASTN2; GPLD1; NRN1; DHH; STC1; PCDH12; KRT33B; C3; APOD; ST3GAL1; NTNG1; JAG1; ACE; NEBL; IGF2; RMDN3; IGF1; COL1A1; EXT1; EXT2; TF; PPT1; PDE3A; DCHS1; ITM2A; RET; ROBO2; NRP1; PTPRU; ACHE; NRP2; ECM1; ROBO4; WFIKKN2; PCSK9; PTPRJ; VLDLR; CHRDL2; CHRDL1; MRC2; C1QTNF3; SHH; MMP24; ADAMTSL4; MYOC; HEG1; MST1; F2; MMP14; TUBB2A; MMP15; GAS1; FAM20C; B3GNT2; GAS6; VAMP5; DSCAML1; ENG; COL11A1; GBA; RFNG; CPN1; FSTL3; FSTL5; PGRMC1; BGLAP; FRZB; NPY; JAM2; CD74; BCHE; GDF11; CCL21; VEGFA; SULF2; TTLL7; COL3A1; LRG1; FAP; CAMK4; ADGRL3; PLXND1; CD81; LOXL3; METRNL; CLU; EFEMP2; NAGLU; CDH1; KIRREL3; SEMA6B; PDGFRB; PDGFRA; SPINK1; SPINK5; PGF; ADAM17; ADAM15; ROR1; CHODL; CSF1R; NOTCH3; NOTCH1; PKDCC; CAMSAP2; SCUBE2; EFNB1; VTN; WNT6; SCUBE1; MAN2A1; ADGRG6; CDH23; PLXNA2; PLXNA1; KIAA0319; WNT4; PLXNA3; TOR1A; VCAM1; TMEM132E; CNTN6; BDNF; RARRES2; BMP7; BMP5; BMP3; CXCL12; PLXNB2; PLXNB1; CNTN4; TGFBI; B4GALT1; LAMC2; ECE1; TREM2; LAMC1; HAPLN2; SYNE1; GRM5; ATP6AP1; MMP2; FGG; VSTM2L; LSR; APOA4; ATRN; CDH11; ADGRF5; MET; CDH19; LAMA5; COL15A1; HLF; LAMA2; SEMA3C; SEMA3A; SEMA3B; SEMA3G; SELENOF; PLG; NDNF; SEMA3F; TTN; CLN5; SLITRK3; SLITRK6; SLIT3; CTHRC1; NLGN4X; TIE1; SCLT1; LAMB1; TAFA1; TLL1; MDGA2; NECTIN2; HCN1; NECTIN1
cell differentiation	GO:0030154		Subtype 3 increased vs controls	3	12	3483	145	91.155	1.5907	1.09845e-08	1.07607e-06	HNRNPU; ACTB; TGM1; ATP5IF1; LGALS1; POF1B; BASP1; CFL2; DPYSL2; STMN1; CCN2; CCN1; TGM3; SH3GL2; KRT6A; TPD52; MAP2K1; G6PD; TPM4; KRT4; ACTN1; TPM1; TMOD2; MIF; ACTN4; KRT5; KRT9; ARMC2; PRKAR1A; BIN1; MAP1B; DNAJB11; S100A6; TAGLN2; HPRT1; UBE2V1; EZR; VCL; S100A8; FLG; RTN1; CRABP2; GLO1; CEND1; IQGAP1; CPLX2; RTN4; CORO1C; CNN3; PRDX3; RAP1B; SLC9A3R1; UBB; MAP2; EPB41L3; SERPINH1; PGK1; SFN; MAP4; VASP; HSPA9; HSPA5; RDX; SLC4A10; MSN; TBCB; EEF2; MT3; HOPX; GFAP; HRNR; HNRNPC; SPRR1B; YWHAE; ARF4; CLIC4; ITGAM; HSP90AB1; WDR1; GDI1; ITGB2; FHL1; CLTC; AKR1B1; KRT23; DNPH1; PPP3CA; UCHL1; CSRP1; ANXA6; NEFL; ANXA7; EFHD1; RAC1; YWHAH; DSP; HSP90AA1; ANXA1; ANXA2; EDF1; YWHAZ; SYN1; TGFBR1; NME1; ACTA1; GAP43; CTTN; CAT; MYH9; ALDOC; MAPT; DLD; DBN1; VAMP3; PLEC; PAFAH1B1; MTPN; RAB1A; TAGLN; CAMK2A; CDC42; CAND1; LMNA; SPP1; MAPK1; FLNA; PDLIM5; SEPTIN2; HSPE1; SOD2; RAB11A; PSMB8; SOD1; FABP3; VAPA; ABI2; KRT17; KRT16; SMOC1; KRT14; PTX3; VIM; RAN
cell differentiation involved in kidney development	GO:0061005		Subtype 5 decreased vs controls	3	116	47	9	2.36655	3.80301	0.00128298	0.0229559	NOTCH2; GREM1; JAG1; NOTCH1; PODXL; LAMB2; BASP1; PTPRO; PDGFB
cell growth	GO:0016049		Subtype 5 decreased vs controls	4	35	92	18	4.63239	3.88569	4.72143e-06	0.000169733	NLGN3; DDR1; APP; SEMA7A; NRP2; EDN1; NRN1; EDN3; LAMB2; BDNF; SEMA3F; EFNA5; ALCAM; NRN1L; TMEM108; SLIT1; PLXNA1; SLIT3
cell growth	GO:0016049		Subtype 1 increased vs controls	4	28	92	14	3.81044	3.67412	7.88139e-05	0.00255233	DDR1; APP; SEMA7A; NRN1; SEMA3A; EFNA5; AGT; ALCAM; NRN1L; MAP1B; TMEM108; SLIT1; PLXNA1; SLIT2
positive regulation of signaling	GO:0023056		Subtype 2 increased vs controls	2	64	1676	160	81.6231	1.96023	3.34249e-15	6.54877e-13	CSF1; CLSTN3; CLSTN1; EMC10; PARK7; SLC8A2; ICAM1; PYCARD; NPPC; PSMD9; LGALS1; CDH2; TNR; CCN3; CCN2; CCN1; EPHB2; GLUL; PDIA3; PDGFRB; NSF; EPHA4; MAP2K1; IGFBP5; UNC5B; IGFBP4; IGFBP3; TMOD2; SHISA5; CARTPT; MIF; GPR37L1; DKK2; SHISA7; STX1B; UBE2V1; IL6ST; PPIA; SQSTM1; STX1A; NOTCH2; CSF1R; NDRG4; ADCYAP1R1; GIPR; PDGFB; PDGFA; TXN; LYPD6; RTN4; SLC9A1; KLK6; PRDX2; SCUBE3; SLC9A3R1; ADGRG1; UBB; CD14; APOE; CD300LF; KIAA0319; JAG2; NGFR; SYT1; INSR; FN1; INHBA; NSG1; MT3; GFAP; BMP5; PPP5C; BAMBI; GIPC1; UBE2N; CALR; FGFR3; TMEM9B; FGFR2; FGFR1; ITM2C; ITGB1; NRP1; SNAP25; ECM1; BMPR2; RNF13; NENF; CX3CL1; NRGN; AKAP12; MYDGF; HINT1; PEA15; LRRTM2; TMEM108; NPTN; DNM1L; NEO1; TMED4; HAVCR2; HSP90AA1; EDN1; GPR37; EDN3; VWF; TNFRSF12A; PLAUR; SLC39A10; F3; TGFBR1; TGFBR2; TNFRSF1A; TGFBR3; GREM1; GPRC5B; PSMA4; VSNL1; CHI3L1; CDH13; TMEM9; GAS6; MAPRE2; CD44; VAMP3; PAFAH1B1; SLC24A2; WBP2; NRXN1; PPM1N; PBXIP1; AKAP5; ACVR1B; DLL1; CACNG8; GPNMB; DDT; MGAT5; SPP1; MAPK1; FLNA; BID; SNCA; GDF10; CHGA; NTRK2; GDF11; NTRK3; SULF1; ACVR2A; VEGFA; PPP1CA; SOD1; SMOC2; KITLG; VAPA; AXL; LAMTOR3; NECTIN2; HSPA1B
cell growth	GO:0016049		Subtype 3 decreased vs controls	3	5	92	11	3.47987	3.16103	0.00133009	0.0273595	EXT1; NRP1; NRP2; NRN1; BDNF; SEMA3A; PLXNA1; SLIT3; SEMA3F; CPN1; PLXNA3
biological regulation	GO:0065007		Subtype 2 increased vs controls	9	1	12355	724	601.703	1.20325	3.42691e-15	6.63129e-13	CNTFR; GMFB; RNH1; STMN3; EMC10; SPINT2; ENO1; ENO2; SLC4A4; MYLK; MILR1; ATP5IF1; PSMD9; ALCAM; CAPNS1; DPYSL2; STMN1; PRSS8; CHGB; GABARAPL2; CXADR; UNC5A; UNC5B; CACNA2D1; CACNA2D3; RFX3; UNC5C; UNC5D; HSPG2; DKK2; GABRG2; DKK3; BCAM; PRKAR1B; PRKAR1A; BIN1; MAP1B; SPARCL1; CDIP1; ADPRS; HPRT1; MYL9; OPTN; CFD; PDGFB; AGAP1; PDGFA; THY1; HACD3; LYPD6; GLG1; GABARAP; PRDX3; PRDX2; C7; PRDX1; EPB41L2; EPB41L3; CHST10; FZD1; JAG2; NGFR; ABCA2; PRRT2; CADM4; CADM1; MCAM; RDX; FN1; RMDN3; L1CAM; PRDX6; PPP5C; GPR180; GIPC1; TOLLIP; PNOC; TNFSF8; HYOU1; PAM; TMEM9B; GPI; PIGR; SIGLEC9; SNX12; ADM; SLC6A1; IL18BP; IMPA1; CSRP1; CHL1; TMSB4X; PEA15; ENSA; MMP28; NEFL; PHF24; NEFH; HAVCR2; SERPINB1; GPR37; GSTO1; IFNGR1; PGAM1; SLC2A13; ANXA5; PGAM2; RIPK4; SLC39A10; F3; SERPINB6; BACE1; GPRC5B; TMEFF2; PSMA4; CDC42EP4; MMP17; ANGPTL4; GAS6; DLD; CRYAB; PAFAH1B2; VAMP3; PAFAH1B1; GRN; MYRF; GSTP1; PLPPR4; SEZ6; FSTL3; LMAN1; RIDA; GPNMB; BGLAP; LMAN2; PPP1R7; SPP1; FLNA; CKB; BID; DTD1; GPR158; JAM2; JAM3; GSN; GOLM1; ATRNL1; GSR; SULF1; SMOC2; ERP44; TMEM59; FABP3; FABP7; SMOC1; AGRN; LAMTOR3; HSPA1B; RAB3A; CSF1; CLSTN3; CLSTN1; PDCD5; TNC; PARK7; OLFML2A; CXCL14; CDH8; SLC8A2; CXCL16; RPH3A; CDH6; PYCARD; NPEPPS; CDH4; EFEMP2; EFEMP1; CDH2; CFL2; LAMP2; CFL1; SLC39A6; TNR; PLS3; TNFRSF8; TMSB10; MAP2K1; IGFBP5; IGFBP4; S100A1; STX8; IGFBP3; TPM2; TPM1; IGFBP2; STX7; CNPY2; TOM1L2; SLC9A7; S100A6; FSCN1; FKBP4; PHPT1; IL6ST; LY6H; SQSTM1; DSC2; CDKL1; NOTCH2; CSF1R; NOTCH3; GLO1; CHRD; ILDR2; CORO1A; ACAT2; CORO1B; CORO1C; SLC9A1; HSP90B1; BAG6; BCL2L13; SLC9A3R1; PGK1; TNFRSF14; CD300LF; PLTP; KIAA0319; TXNDC5; RAB4B; GOT1; BTN2A1; SLC4A10; NSG1; HOPX; GFAP; GGCT; PTPRD; NSFL1C; NSG2; REEP2; CSPG5; MENT; ESAM; ITGB1; DPP10; SNAP25; BMPR2; ITGAM; RNF13; WDR1; ITGB4; ITGB2; NENF; ELFN2; NRGN; UNC80; ADAMTS5; FCGR3A; GM2A; ADAMTS1; SUMO2; ME1; EMILIN2; ITGB8; DNM1L; ADAMTS8; NEO1; HSP90AA1; PIANP; VWF; TNFRSF1B; C1QL3; RAD23B; TNFRSF1A; PKM; NRG3; ASPH; NPC2; ITGA7; VSTM2A; CRK; TNFRSF21; SLC24A2; C1S; WBP2; C1R; PPM1N; NTN4; SEMA3G; GLRX; FURIN; PBXIP1; LRP3; MESD; COCH; DNAJB2; DNAJB1; CLEC3B; CACNG8; PTPRZ1; SLITRK1; RBBP9; EIF4B; CTHRC1; UBQLN2; NTRK2; PPP1R14A; COL26A1; MARCKSL1; SLC12A5; TXNRD2; SEMA4B; NTRK3; PCDH8; MERTK; TPD52L2; ATOX1; DNAJA1; NELL2; NELL1; FCGR2A; TAFA5; TAFA2; RAB14; VAPA; DNAJA2; TAFA1; MGP; CD248; STUB1; PI16; P4HB; FOLR2; CBLN2; NECTIN2; NECTIN1; EPHB6; SLC23A2; SPON1; TNFRSF6B; PLEKHB2; PLEKHB1; PREP; AQP4; ACTB; TXNDC17; ICAM1; UBE2L3; LGALS1; MAGEA8; BSG; CCN5; DAG1; CCN3; CCN2; VSIG4; ATP6V1E1; CCN1; PTGDS; EPHB2; B2M; GLUL; ICOSLG; SCN1B; SKP1; EPHA5; EPHA4; EPHA7; ATP6V1G2; EPHA6; ISLR2; MIF; GPR37L1; HLA-E; STX1B; NIF3L1; MT1A; ADGRB2; CRISPLD1; BOLA2; MT1F; COL8A1; TAGLN3; PFN1; EZR; NBL1; STX1A; MT1E; PFN2; ADCYAP1R1; EPHA10; HEPACAM; GIPR; CEND1; CD99L2; TXN; KLK6; MAP2; MAP4; CD14; APOE; SCN3B; A2M; SPTBN1; PTPRN2; INSR; SUCO; PILRA; VASN; EXT2; CALY; PPP1R1B; CALM3; GRB2; CALR; SCN2B; ITM2C; CD320; NRP1; PCSK1; DET1; COL18A1; CSRNP1; NRP2; ECM1; CLIC4; ROBO4; PTPRS; UBXN1; CSRNP3; GDI1; PTPRN; GDI2; HILPDA; AKR1B1; ADIRF; MIA3; CX3CL1; PTPRF; CTSS; WFDC2; PTPRG; PTMS; AKAP12; MYDGF; PPP3CA; HINT1; UCHL1; PCLO; AKAP11; STAB1; DNER; QSOX1; SPTAN1; CD33; TMED4; CBR1; EDN1; LYNX1; EDN3; TSC22D1; TNFRSF12A; GAA; HEG1; NME2; GFRA1; SORCS2; GFRA2; SYN1; NME1; RGMA; AJAP1; VSNL1; TAX1BP1; FAM20C; MAPT; ALDOA; MAPRE1; CD46; MAPRE2; PTMA; DBN1; CD44; C1QB; STX12; CSTB; C1QA; PAPLN; CRIP2; NEDD8; CAPG; AKAP5; LILRA2; AIF1; PTPA; CST3; PGRMC1; MGAT5; NCR3LG1; CD59; CD58; SUSD5; CD55; LNPK; CAP2; UBL4A; GDF10; CGREF1; GDF11; MOG; LILRB1; AP2B1; LYVE1; SVIP; VEGFA; PPP1CA; KITLG; AXL; CAMK4; NBR1; CAPZA2; TACC1; C1QC; CD84; CD83; MPI; PEBP1; FAIM2; CELSR2; ARHGAP36; CNDP1; NPPC; FRRS1L; BASP1; ARHGDIA; PALM; COTL1; SIRPA; NRCAM; FAM3C; PDIA3; PDGFRB; NSF; CAST; APLP1; TMOD2; SHISA5; PCOLCE; CARTPT; ATP1B1; SHISA7; ERMN; SHISA6; OSCAR; PROCR; PCP4; EMCN; COL4A2; COL4A1; DNAJB11; UBE2V2; SCG5; UBE2V1; PPIA; SCG2; VCL; FBLN7; NDRG4; NDRG3; RTN1; NXPH4; SEL1L; SLC1A2; HTRA1; LPL; LTBP2; CPLX2; SEZ6L2; NDRG2; LTBP1; CACNA1E; RTN4; FBLN5; CPLX3; EFNB2; SCUBE3; EFNB1; ADGRG1; DPP6; PCSK1N; EFNB3; UBB; PODXL; MAN2A1; CYTL1; HSPA8; PRNP; SYT2; VCAM1; HSPA5; SYT1; IDH1; MSN; DSTN; ADA2; SSC5D; INHBA; HSPA2; CYRIB; MT3; IGF2R; BMP5; BAMBI; UBE2N; CNTN1; CYCS; CNTN4; TGFBI; FGFR3; FGFR2; LRP12; FGFR1; YWHAE; HSPB6; MEGF10; PRKCSH; YWHAB; LMOD1; DBI; DNPH1; HK1; CALB2; HEBP1; HEBP2; CALB1; YWHAQ; LRRTM2; TMEM108; VWC2L; NPTN; ARMH3; SCARF1; YWHAG; YWHAH; GLP2R; PLAUR; SSX8P; ABHD14B; LSR; YWHAZ; DNM1; TGFBR1; TGFBR2; TGFBR3; GREM1; GREM2; ACTA1; GAP43; DDAH1; DDAH2; MMRN2; CDH11; CHI3L1; CDH13; TMEM9; OTUB1; CAMK2B; COLEC12; CAMK2D; ATF6B; NAXE; NRXN1; CAMK2A; NRXN3; PDXP; ATP1A3; ATP1A2; ACVR1B; DLL1; PTHLH; ADD1; THBS4; CAND1; DDT; SV2A; SPOCK2; S1PR1; SLIT1; MAPK1; SNCG; NCAM1; SLIT2; SNCB; CRYM; CAMK2G; SNCA; CHGA; BNIP3; PCDHGC3; CADPS; PDAP1; ATP2B2; CCK; HSPE1; SOD2; WARS1; ACVR2A; DLK2; SOD1; UFM1; PIK3IP1; PITHD1; HCN2; HCN1
cell junction assembly	GO:0034329		Subtype 5 decreased vs controls	4	8	263	53	13.2426	4.00224	1.29518e-15	1.79652e-13	APP; CNTNAP1; CLSTN3; PTPRO; PTPRK; LAMC1; CDH9; CDH8; CDH7; CDH6; CDH2; DNER; NPTN; NRCAM; EPHB2; GRID2; HEG1; LSR; CDH10; IL1RAPL1; CDH11; CDH12; CDH18; NLGN3; NLGN1; NLGN2; NRXN1; NRXN3; NRXN2; LRP4; THY1; PCDH17; EFNB2; ERBB4; CDH20; SLITRK1; SPOCK2; SLITRK3; CDH22; JAM3; FZD1; NTNG2; NLGN4X; CNTN5; LAMB2; BDNF; PTPRD; PCDHB16; PLXNB2; PCDHB4; ESAM; CBLN4; PCDHB9; ADGRL3
cell junction assembly	GO:0034329		Subtype 1 increased vs controls	4	3	263	41	10.8929	3.76392	7.93603e-12	8.34827e-10	APP; ACHE; NLGN1; NLGN2; CLSTN3; NRXN1; PTPRO; NRXN3; NRXN2; LRP4; PTPRK; THY1; PCDH17; EFNB2; PCLO; CDH2; ERBB4; CDH20; SLITRK1; SPOCK2; SLITRK3; EPB41L3; DNER; CDH22; NPTN; NRCAM; JAM3; FZD1; KIRREL3; NTNG2; GRID2; NLGN4X; PTPRD; CDH10; MAP1B; FSCN1; PLXNB2; PLXNB1; MAPT; CBLN4; ADGRL3
cell junction assembly	GO:0034329		Subtype 3 decreased vs controls	1	120	263	33	9.9479	3.31728	1.28525e-08	8.64596e-07	ACHE; PLXND1; LAMC1; CDH9; CDH8; PCDH17; CDH6; SDCBP; CDH5; CDH1; SLITRK3; CDH22; SLITRK6; EPHB2; KIRREL3; NLGN4X; BDNF; HEG1; PCDHB14; LSR; SORBS1; SDK1; CDH11; ALB; PLXNB2; DCHS1; PLXNB1; ESAM; PCDHB9; FAN1; CDH18; CDH19; ADGRL3
negative regulation of biological process	GO:0048519		Subtype 2 increased vs controls	4	3	5234	371	254.902	1.45546	3.683e-15	7.03992e-13	CNTFR; SLC23A2; SPON1; GMFB; RNH1; TNFRSF6B; STMN3; AQP4; SPINT2; ENO1; ENO2; ICAM1; MILR1; ATP5IF1; PSMD9; MAGEA8; STMN1; CCN5; DAG1; CCN3; CCN2; VSIG4; CCN1; EPHB2; B2M; GABARAPL2; EPHA4; EPHA7; UNC5B; RFX3; MIF; GPR37L1; HSPG2; DKK2; HLA-E; DKK3; STX1B; NIF3L1; MT1A; ADGRB2; PRKAR1B; PRKAR1A; BIN1; MAP1B; MT1F; ADPRS; TAGLN3; PFN1; EZR; NBL1; OPTN; MT1E; PFN2; ADCYAP1R1; GIPR; PDGFB; PDGFA; CEND1; THY1; TXN; GLG1; PRDX3; PRDX2; MAP2; MAP4; APOE; A2M; SPTBN1; FZD1; NGFR; ABCA2; PRRT2; CADM4; RDX; FN1; VASN; GIPC1; PPP1R1B; CALM3; HYOU1; CALR; ITM2C; NRP1; GPI; COL18A1; ECM1; CLIC4; PTPRS; UBXN1; GDI1; GDI2; SNX12; AKR1B1; ADM; MIA3; SLC6A1; CX3CL1; WFDC2; PTPRG; PTMS; MYDGF; PPP3CA; UCHL1; CHL1; TMSB4X; STAB1; PEA15; ENSA; MMP28; NEFL; QSOX1; SPTAN1; CD33; HAVCR2; SERPINB1; EDN1; GPR37; GSTO1; IFNGR1; HEG1; ANXA5; NME2; SLC39A10; SORCS2; NME1; RGMA; AJAP1; SERPINB6; BACE1; TMEFF2; PSMA4; VSNL1; TAX1BP1; MAPT; ANGPTL4; GAS6; MAPRE1; CD46; CRYAB; PTMA; CD44; VAMP3; PAFAH1B1; CSTB; GRN; GSTP1; PAPLN; CAPG; LILRA2; AIF1; FSTL3; CST3; PTPA; LMAN1; PGRMC1; RIDA; GPNMB; MGAT5; SPP1; FLNA; CD59; BID; JAM2; CD55; CAP2; JAM3; GDF10; CGREF1; GDF11; GSN; LILRB1; AP2B1; SULF1; SVIP; VEGFA; TMEM59; KITLG; FABP3; AXL; FABP7; NBR1; CAPZA2; HSPA1B; C1QC; CD84; CD83; CSF1; PDCD5; MPI; PEBP1; FAIM2; PARK7; CXCL14; PYCARD; NPPC; EFEMP2; EFEMP1; CDH2; BASP1; ARHGDIA; LAMP2; CFL1; PALM; TNR; TNFRSF8; SIRPA; FAM3C; TMSB10; PDGFRB; CAST; MAP2K1; IGFBP5; IGFBP4; IGFBP3; TPM1; IGFBP2; APLP1; TMOD2; CNPY2; CARTPT; SHISA6; PROCR; TOM1L2; COL4A2; DNAJB11; FKBP4; PHPT1; IL6ST; PPIA; SCG2; SQSTM1; VCL; NOTCH2; CSF1R; NOTCH3; NDRG4; NDRG3; RTN1; GLO1; HTRA1; CHRD; LPL; ILDR2; NDRG2; CORO1A; LTBP1; RTN4; CORO1B; CORO1C; SLC9A1; HSP90B1; BAG6; EFNB2; SLC9A3R1; ADGRG1; PCSK1N; EFNB3; PODXL; PGK1; TNFRSF14; CD300LF; KIAA0319; TXNDC5; HSPA8; PRNP; HSPA5; SSC5D; INHBA; HSPA2; CYRIB; MT3; HOPX; GFAP; BMP5; PTPRD; NSFL1C; BAMBI; CNTN4; TGFBI; FGFR3; FGFR2; ITGB1; YWHAE; BMPR2; ITGAM; PRKCSH; YWHAB; ITGB2; LMOD1; DBI; NENF; HEBP1; ADAMTS5; YWHAQ; ADAMTS1; LRRTM2; VWC2L; NPTN; EMILIN2; ITGB8; ADAMTS8; YWHAG; YWHAH; PLAUR; TNFRSF1B; YWHAZ; TGFBR1; TGFBR2; TNFRSF1A; TGFBR3; GREM1; GREM2; DDAH1; NRG3; ASPH; DDAH2; MMRN2; CDH13; CRK; TNFRSF21; OTUB1; SLC24A2; CAMK2D; ATF6B; NAXE; NRXN1; PPM1N; SEMA3G; FURIN; PBXIP1; ATP1A2; LRP3; ACVR1B; DLL1; PTHLH; ADD1; THBS4; DNAJB2; DNAJB1; PTPRZ1; DDT; SPOCK2; S1PR1; SLIT1; MAPK1; SLIT2; SNCB; CRYM; SNCA; CTHRC1; UBQLN2; CHGA; NTRK2; BNIP3; SEMA4B; NTRK3; PCDHGC3; ATP2B2; MERTK; SOD2; WARS1; DLK2; SOD1; DNAJA1; NELL1; UFM1; TAFA5; PIK3IP1; STUB1; PI16
cell junction assembly	GO:0034329		Subtype 3 increased vs controls	1	141	263	20	6.88308	2.90568	4.30851e-05	0.00170966	PDCD6IP; JUP; WDR1; ACTN1; ACTB; CDC42; PCLO; CTTN; POF1B; ABI2; CAPZA1; MAP1B; EPB41L3; FSCN1; VPS35; MAPT; TLN2; TLN1; VCL; PLEC
cell junction disassembly	GO:0150146		Subtype 5 increased vs controls	2	5	12	6	0.389221	15.4154	1.26337e-05	0.000764557	C3; C1QB; C1QA; ITGAM; TREM2; C1QC
cell junction disassembly	GO:0150146		Subtype 1 decreased vs controls	2	3	12	4	0.243554	16.4234	0.000232368	0.0139013	C3; C1QB; C1QA; TREM2
cell junction maintenance	GO:0034331		Subtype 1 increased vs controls	1	50	42	10	1.73955	5.74862	3.2566e-05	0.00116806	RAB3A; PCLO; NLGN2; ADGRB3; SDF4; CBLN4; CBLN3; CBLN2; C1QL1; CBLN1
cell junction maintenance	GO:0034331		Subtype 5 decreased vs controls	1	108	42	9	2.11479	4.25575	0.000638086	0.0126439	CNTNAP1; NLGN2; ADGRB3; SDF4; CBLN4; CBLN3; CBLN2; C1QL1; CBLN1
regulation of cellular component size	GO:0032535		Subtype 2 increased vs controls	4	56	355	60	17.2889	3.47043	4.53769e-15	8.56913e-13	NRP1; PTPRS; BMPR2; WDR1; GDI1; LMOD1; AQP4; PYCARD; CDH4; CFL2; TMSB4X; DPYSL2; COTL1; NEFL; TNR; NRCAM; TMSB10; SPTAN1; EDN1; EPHA7; TMOD2; ISLR2; BIN1; MAP1B; CDC42EP4; MAPT; PFN1; EZR; DBN1; PFN2; PAFAH1B1; SEMA3G; PDXP; CAPG; CORO1A; RTN4; ADD1; SLC9A3R1; MAP2; SPP1; SLIT1; SLIT2; APOE; KIAA0319; SPTBN1; GSN; SLC12A5; SEMA4B; RDX; FN1; MSN; DSTN; L1CAM; CYRIB; MT3; VEGFA; PPP1CA; CAPZA2; GRB2; ESAM
cell junction organization	GO:0034330		Subtype 5 decreased vs controls	5	8	481	103	24.2193	4.2528	2.87924e-31	9.21006e-29	APP; CLSTN3; CDH9; CDH8; SLC8A2; CDH7; CDH6; CDH2; PALM; TNR; NRCAM; EPHB2; EPHB3; EPHA4; CXADR; ADAM10; SHISA7; CACNB1; BCAN; ADGRB3; COL4A1; SPARCL1; THY1; PSEN1; EFNA5; SEZ6L2; PCDH17; EFNB2; IGSF21; CDH20; CDH22; APOE; LRRC4C; LRRC4B; FZD1; NTNG1; NTNG2; PRNP; TGFB2; CNTN5; BDNF; INSR; L1CAM; PTPRD; LRFN5; PLXNB2; CNTN2; PCDHB4; ESAM; PCDHB9; CNTNAP1; PTPRS; PTPRO; PTPRK; LAMC1; SLC6A1; CX3CL1; PTPRF; LRRTM2; DNER; TMEM108; NPTN; SDF4; GRID2; HEG1; LSR; C1QL1; CDH10; IL1RAPL1; CDH11; CDH12; CDH18; NLGN3; NLGN1; NLGN2; NRXN1; NRXN3; SEZ6; NRXN2; LRP4; SEMA3E; PGRMC1; RELN; SLITRK2; ERBB4; SLITRK1; SPOCK2; SLITRK3; GPC6; JAM3; NLGN4X; LAMB2; PCDHGC5; PCDHGC3; NFASC; PCDHB16; AGRN; CBLN4; CBLN3; CBLN2; NECTIN1; ADGRL3; CBLN1
response to organic substance	GO:0010033		Subtype 4 increased vs controls	3	27	2657	128	61.9257	2.06699	1.97937e-15	8.86416e-13	SPON2; CD81; SERPINE1; AQP4; ACTB; CXCL16; CRHBP; CDH1; ST6GAL1; IGFBP5; SERPINF1; IGFBP2; ADAM10; MIF; PGF; SFRP4; TWSG1; SFRP1; SLPI; COL4A1; MAP1B; PAPPA; ADAM9; EZR; CALCA; CNP; LTBP4; LTBP2; LTBP3; CORO1A; CORO1B; ADH5; SLC5A5; SLC9A3R1; PDGFD; NEU1; IGFBP7; WNT4; ABCA2; TGFB2; RARRES2; RDX; IGF2; MSN; SSC5D; INHBA; BMP7; BMP6; COL1A1; CXCL12; COL1A2; PTK7; PPP1R1B; GNAS; HNRNPD; LGMN; FBN1; GPI; FAF1; ITGB2; WFIKKN2; AKR1B1; OXT; LITAF; CTSS; CA2; CTSL; HYAL1; MDK; SMPD1; TMSB4X; PEA15; TIMP2; NEFL; CTSH; SDF4; TIMP1; NEFH; CTSC; YWHAG; YWHAH; CTSB; HSP90AA1; GPX3; MMP2; ANXA5; GLP2R; OSMR; TGFBR1; TNFRSF1A; F5; DNAJC3; MMP14; NPC1; COL6A2; CASQ2; FIBIN; MMP19; CHI3L1; ANG; CD44; CCL14; ASAH1; LRP1; GSTP1; GBA; NDNF; LRP2; ATP1A1; HSPA13; GNAI2; PTPA; MAT2A; BGLAP; SPOCK2; CCL2; MAPK1; FLNA; LEFTY2; CCL15; CCL21; SORT1; LILRB4; COL3A1; CD9; STUB1; FMOD; FOLR1; CRLF1
cell junction organization	GO:0034330		Subtype 1 increased vs controls	5	3	481	84	19.922	4.21645	6.11002e-26	1.77349e-23	APP; ACHE; PTPRS; RAB3A; ITGAM; CLSTN3; PTPRO; PTPRK; PTPRF; SLC8A2; PCLO; CDH2; LRRTM1; LRRTM2; PALM; DNER; TMEM108; NPTN; NEFL; TNR; SDF4; NRCAM; KIRREL3; EPHA4; GRID2; SYN1; C1QL1; BCAN; ADGRB3; CDH10; MAP1B; FSCN1; SPARCL1; MAPT; PFN2; NLGN1; NLGN2; NRXN1; NRXN3; SEZ6; NRXN2; LRP4; SEMA3E; THY1; EFNA5; SEZ6L2; PCDH17; EFNB2; IGSF21; RELN; ERBB4; CDH20; SLITRK1; SPOCK2; SLITRK3; EPB41L3; CDH22; SNCG; APOE; SNCB; LRRC4C; SNCA; LRRC4B; JAM3; FZD1; NTNG1; NTNG2; PRNP; NLGN4X; PCDHGC5; INSR; PCDHGC3; L1CAM; PTPRD; NFASC; PLXNB2; PLXNB1; AGRN; CBLN4; CBLN3; CBLN2; NECTIN1; ADGRL3; CBLN1
heterophilic cell-cell adhesion via plasma membrane cell adhesion molecules	GO:0007157		Subtype 4 decreased vs controls	0	39	48	20	1.47997	13.5138	5.24849e-15	1.00323e-12	TENM1; NLGN1; CADM3; TENM2; TENM3; CXADR; CADM1; NRXN1; PVR; PTPRD; IGSF21; CDH4; ALCAM; CDH2; IL1RAPL1; ADGRL1; DCHS1; NECTIN3; NECTIN1; CBLN1
cell junction organization	GO:0034330		Subtype 3 decreased vs controls	2	96	481	55	18.1937	3.02303	4.83948e-12	5.16014e-10	NRP1; ACHE; PLXND1; TREM2; LAMC1; IL1RAP; CDH9; CDH8; CDH6; CDH5; GRM5; CDH1; SVEP1; EPHB2; CD177; KIRREL3; CXADR; HEG1; ADAM10; LSR; CDH11; DSG2; FAN1; CDH18; CDH19; CSF1R; PCDH17; C3; IGSF21; SDCBP; PGRMC1; SLITRK3; CDH22; SLITRK6; NTNG1; PRRT1; NLGN4X; BDNF; PCDHGC5; PCDHGC3; PCDHB14; SORBS1; EXT1; SDK1; LRFN5; ALB; PLXNB2; DCHS1; PLXNB1; ESAM; PCDHB9; C1QC; NECTIN1; ADGRL3
cell junction organization	GO:0034330		Subtype 3 increased vs controls	2	117	481	32	12.5884	2.54201	4.98276e-06	0.000247151	ITGAM; STAU1; WDR1; ACTB; SLC8A2; CDC42; PCLO; POF1B; EPB41L3; NEFL; SNCG; FLNA; VPS35; SNCA; DSP; CAST; PDCD6IP; JUP; ACTN1; SYN1; CTTN; ABI2; CAPZA1; MAP1B; FSCN1; MAPT; TLN2; PFN1; TLN1; VCL; DBN1; PLEC
regulation of extent of cell growth	GO:0061387		Subtype 4 decreased vs controls	2	43	111	27	3.42243	7.88913	6.53848e-15	1.22005e-12	RTN4R; NRP1; SEMA7A; PTPRS; BMPR2; SEMA3G; EFNA5; FSTL4; CDH4; SLIT1; TNR; NRCAM; APOE; KIAA0319; PLXNA4; PLXNA3; SEMA6C; SEMA4A; EPHA7; DCC; BDNF; SEMA4B; ISLR2; L1CAM; MT3; OLFM1; MEGF8
cell junction organization	GO:0034330		Subtype 2 decreased vs controls	2	30	481	27	12.098	2.23178	0.000197236	0.00903942	NLGN3; GPM6A; SEMA3E; PTPRK; PCDH17; SDCBP; CDH5; RELN; SLITRK2; CDH1; SLITRK3; GPC4; RAB8B; NTNG1; NTNG2; GRID2; TGFB2; RHOA; ADGRB3; CAPZA1; ALB; CD9; DCHS1; CBLN3; LGMN; CBLN1
cell junction organization	GO:0034330		Subtype 5 increased vs controls	3	5	481	32	15.6013	2.05112	0.000260551	0.0103652	C1QB; C1QA; ITGAM; WDR1; DCTN1; TREM2; IL1RAP; ACTB; CRKL; C3; CDH5; CDH1; EPB41L3; NEFL; FLNA; VPS35; SVEP1; CD177; RAB8B; DSCAM; ACTN1; CAPZA1; ALB; DCHS1; PRTN3; PFN1; TLN1; VCL; CDH19; C1QC; PLEC
cell maturation	GO:0048469		Subtype 5 decreased vs controls	2	43	164	19	8.25773	2.30087	0.00142134	0.0247534	APP; CNTNAP2; GDF11; EDN1; SCLT1; RFX3; CX3CL1; VEGFA; C1QL1; CLN5; AXL; ADGRB3; PSAP; PDE3A; CNTN2; NRCAM; AGRN; DLD; SCARF1
cell migration	GO:0016477		Subtype 5 decreased vs controls	1	40	868	129	43.7056	2.95157	1.93869e-25	5.42625e-23	CELSR2; CDH2; BSG; TNR; SIRPA; CCN3; NRCAM; EPHB2; EPHB3; SEMA6B; PDGFRB; EPHA4; PDGFRA; SEMA6A; CXADR; SEMA6D; ATP1B2; ADAM17; TYRO3; ADAM9; ASTN2; PPIB; SCG2; ASTN1; SEMA7A; NDRG4; NOTCH1; PDGFB; CEND1; CD99L2; PSEN1; EFNB2; EFNB1; PODXL; PLXNA2; NTNG1; NTNG2; TGFB2; TNFSF12; L1CAM; EFNA1; PTK7; BAMBI; GIPC1; PLXNB3; FAT1; CNTN2; FAT2; ITGBL1; FAT3; LRP12; FGFR1; DDR1; NRP2; B4GALT1; PODXL2; MEGF10; LAMC3; HEXB; PTPRO; MIA3; PTPRK; LAMC1; CX3CL1; PTPRF; ROBO1; PCM1; CHL1; DNER; NEO1; EDN1; EDN3; DCC; GFRA1; TGFBR3; GREM1; VCAN; TMEFF2; NRG3; MMRN2; KIT; ITGA7; CDH13; GAS6; MET; CD44; HBEGF; PAFAH1B1; LAMA5; SEMA3C; SEMA3D; SEMA3B; SEMA3G; SEMA3E; SEMA3F; PTN; LRP8; FSTL1; EGFR; RELN; ERBB4; GPC1; SPOCK1; GPC5; GPC6; JAM2; JAM3; SLC12A2; CHGA; NTRK2; SEMA4D; LAMB2; ATRNL1; SEMA4B; NTRK3; TPBG; LAMB1; CCK; MERTK; USH2A; SORL1; VEGFA; NELL1; AXL; CD248; MEGF8; MDGA1; MEGF9; ADGRL3
cell migration	GO:0016477		Subtype 1 increased vs controls	2	79	868	104	35.9507	2.89285	1.77937e-20	3.71864e-18	CELSR2; CXCL14; CDH2; BSG; TNR; SIRPA; NRCAM; CCN1; KIRREL3; SEMA6B; SEMA6C; EPHA4; SEMA6A; SEMA6D; ATP1B2; MAP1B; FSCN1; PPIA; ASTN1; SEMA7A; NDRG4; PDGFB; CEND1; CD99L2; CORO1A; EFNB2; ADGRG1; PLXNA2; KIAA0319; ARSB; NTNG1; NTNG2; L1CAM; EFNA1; PLXNB3; FAT2; PLXNB1; CSPG4; LRP12; FGFR1; DDR1; YWHAE; PODXL2; MEGF10; HEXB; PTPRO; ITGB2; MIA3; PTPRK; PTPRF; ROBO1; MDK; CHL1; DNER; NEO1; DCC; TGFBR1; TGFBR3; VCAN; TMEFF2; KIT; CDH13; CD47; CD44; PAFAH1B1; SEMA3C; SEMA3A; SEMA3B; SEMA3G; SEMA3E; PTN; LRP8; EGFR; THBS4; PAK1; RELN; ERBB4; GPC1; S1PR1; SPOCK1; GPC5; SLIT2; JAM3; CHGA; NTRK2; SEMA4A; SEMA4D; ATRNL1; SEMA4B; NTRK3; TPBG; SEMA4C; CCK; SEMA4G; USH2A; SORL1; NELL1; AXL; BAX; MEGF8; MDGA1; MEGF9; ADGRL3
vasculature development	GO:0001944		Subtype 2 increased vs controls	3	23	529	75	25.7629	2.91116	7.12439e-15	1.32938e-12	ITGB1; NRP1; COL18A1; NRP2; ECM1; CLIC4; ROBO4; BMPR2; EMC10; ADM; MIA3; LOXL1; CX3CL1; MYLK; ATP5IF1; MYDGF; EFEMP2; CDH2; BSG; DAG1; ITGB8; CCN3; NRCAM; CCN2; CCN1; EPHB2; GLUL; PDGFRB; MAP2K1; EDN1; TNFRSF12A; UNC5B; HEG1; HSPG2; YWHAZ; TGFBR1; TGFBR2; TGFBR3; GREM1; COL4A2; COL4A1; MMRN2; COL8A1; CDH13; ANGPTL4; SCG2; NOTCH2; NOTCH3; NAXE; NRXN1; NRXN3; PDGFB; PDGFA; THY1; DLL1; RTN4; EFNB2; ADGRG1; S1PR1; MAPK1; FLNA; SLIT2; APOE; JAM3; NTRK2; NGFR; MCAM; FN1; AP2B1; PLXDC1; WARS1; VEGFA; NELL1; TGFBI; FGFR2
cell migration	GO:0016477		Subtype 3 decreased vs controls	4	3	868	83	32.8319	2.52803	1.36526e-13	1.73976e-11	RET; NRP1; NRP2; B4GALT1; PLXND1; DBH; LAMC1; CDH5; SHH; EMILIN3; KDR; EMILIN1; MADCAM1; LBP; EPHB2; EPHB4; CD177; KIRREL3; SEMA6B; PDGFRB; PDGFRA; CXADR; MMP2; SFTPD; APOA1; ATRN; MMP14; ADAM17; TUBB2A; JAML; MMRN2; TYRO3; LCP1; ASTN2; GAS6; SCG2; MET; FAN1; GPLD1; CDH19; ENG; DEFB103A; CCL14; LAMA5; ENPEP; NOTCH1; SEMA3C; SEMA3A; GBA; SEMA3B; SEMA3G; PLG; NDNF; SEMA3F; DPP4; SDCBP; EFNB1; VTN; C5; PLXNA2; IGFBP6; CCL18; KIAA0319; JAM2; CTHRC1; CCL15; NTNG1; SLC12A2; TOR1A; VCAM1; CCL21; LAMB1; VEGFA; EXT1; SDK1; CXCL12; COL5A1; FAP; SELL; BAMBI; LAMTOR2; DCHS1; PLXNB1; ADGRL3
negative regulation of cellular process	GO:0048523		Subtype 2 increased vs controls	5	3	4821	347	234.788	1.47793	7.36901e-15	1.35885e-12	CNTFR; SLC23A2; SPON1; GMFB; TNFRSF6B; STMN3; AQP4; SPINT2; ENO1; ENO2; ICAM1; MILR1; ATP5IF1; PSMD9; MAGEA8; STMN1; CCN5; DAG1; CCN3; CCN2; VSIG4; CCN1; EPHB2; B2M; GABARAPL2; EPHA4; EPHA7; UNC5B; RFX3; MIF; GPR37L1; HSPG2; DKK2; HLA-E; DKK3; STX1B; NIF3L1; PRKAR1B; PRKAR1A; BIN1; MAP1B; ADPRS; TAGLN3; PFN1; EZR; NBL1; OPTN; PFN2; ADCYAP1R1; GIPR; PDGFB; PDGFA; CEND1; THY1; TXN; GLG1; PRDX3; PRDX2; MAP2; MAP4; APOE; A2M; SPTBN1; FZD1; NGFR; ABCA2; PRRT2; CADM4; RDX; VASN; GIPC1; PPP1R1B; CALM3; HYOU1; CALR; ITM2C; NRP1; GPI; COL18A1; ECM1; CLIC4; PTPRS; UBXN1; GDI1; GDI2; SNX12; AKR1B1; ADM; MIA3; SLC6A1; CX3CL1; WFDC2; PTPRG; PTMS; MYDGF; PPP3CA; UCHL1; CHL1; TMSB4X; PEA15; ENSA; MMP28; NEFL; QSOX1; SPTAN1; CD33; HAVCR2; SERPINB1; EDN1; GPR37; GSTO1; HEG1; ANXA5; NME2; SLC39A10; SORCS2; NME1; RGMA; AJAP1; SERPINB6; TMEFF2; PSMA4; VSNL1; TAX1BP1; MAPT; ANGPTL4; GAS6; MAPRE1; CD46; CRYAB; PTMA; CD44; VAMP3; PAFAH1B1; CSTB; GRN; GSTP1; PAPLN; CAPG; LILRA2; AIF1; FSTL3; CST3; PTPA; LMAN1; PGRMC1; RIDA; GPNMB; MGAT5; SPP1; FLNA; BID; JAM2; CAP2; JAM3; GDF10; CGREF1; GDF11; GSN; LILRB1; AP2B1; SULF1; SVIP; VEGFA; TMEM59; KITLG; FABP3; AXL; FABP7; NBR1; CAPZA2; HSPA1B; C1QC; CD84; CSF1; PDCD5; MPI; PEBP1; FAIM2; PARK7; CXCL14; PYCARD; NPPC; EFEMP2; EFEMP1; CDH2; BASP1; ARHGDIA; LAMP2; CFL1; PALM; TNR; TNFRSF8; SIRPA; FAM3C; TMSB10; PDGFRB; CAST; MAP2K1; IGFBP5; IGFBP4; IGFBP3; TPM1; IGFBP2; APLP1; TMOD2; CARTPT; SHISA6; TOM1L2; DNAJB11; FKBP4; PHPT1; IL6ST; PPIA; SCG2; SQSTM1; VCL; NOTCH2; CSF1R; NOTCH3; NDRG4; NDRG3; RTN1; GLO1; HTRA1; CHRD; LPL; ILDR2; NDRG2; CORO1A; LTBP1; RTN4; CORO1B; CORO1C; SLC9A1; HSP90B1; BAG6; EFNB2; SLC9A3R1; ADGRG1; PCSK1N; EFNB3; PODXL; TNFRSF14; CD300LF; KIAA0319; TXNDC5; HSPA8; PRNP; HSPA5; INHBA; HSPA2; CYRIB; MT3; HOPX; GFAP; BMP5; PTPRD; NSFL1C; BAMBI; CNTN4; TGFBI; FGFR2; ITGB1; YWHAE; BMPR2; ITGAM; PRKCSH; YWHAB; ITGB2; LMOD1; DBI; NENF; HEBP1; YWHAQ; ADAMTS1; LRRTM2; VWC2L; EMILIN2; ADAMTS8; YWHAG; YWHAH; PLAUR; TNFRSF1B; YWHAZ; TGFBR1; TGFBR2; TNFRSF1A; TGFBR3; GREM1; GREM2; DDAH1; NRG3; ASPH; DDAH2; MMRN2; CDH13; CRK; TNFRSF21; OTUB1; SLC24A2; CAMK2D; ATF6B; NRXN1; PPM1N; SEMA3G; FURIN; PBXIP1; ATP1A2; LRP3; ACVR1B; DLL1; PTHLH; ADD1; DNAJB2; DNAJB1; PTPRZ1; DDT; SPOCK2; S1PR1; SLIT1; MAPK1; SLIT2; SNCB; CRYM; SNCA; CTHRC1; UBQLN2; CHGA; NTRK2; BNIP3; SEMA4B; NTRK3; PCDHGC3; ATP2B2; MERTK; SOD2; WARS1; DLK2; SOD1; DNAJA1; NELL1; UFM1; TAFA5; PIK3IP1; STUB1; PI16
cell migration	GO:0016477		Subtype 2 decreased vs controls	2	46	868	57	21.8317	2.61088	2.27577e-10	3.53173e-08	DDR1; SEMA5A; HEXB; PLAT; PTPRK; DBH; CDH5; SHH; SEMA6B; CAP1; SEMA6A; APOA1; ATP1B2; GFRA3; RHOA; ATRN; ANG; CD47; PPIB; GPLD1; S100A8; GPM6A; SEMA7A; ENPEP; SEMA3C; SEMA3D; SEMA3A; GBA; SEMA3B; PLG; NDNF; SEMA3E; PTN; DPP4; SDCBP; VTN; C5; RELN; GPC1; GPC4; IGFBP6; ARSB; NTNG1; NTNG2; TGFB2; TOR1A; DEFA1; SORL1; CXCL12; COL5A1; SELL; FAT1; CD9; LAMTOR2; DCHS1; S100P; MDGA1
cell migration	GO:0016477		Subtype 1 decreased vs controls	2	41	868	37	17.6171	2.10023	4.12826e-05	0.00312591	CCL14; ENPEP; B4GALT1; PLA2G1B; PLG; PLAT; DBH; DPP4; VTN; LGALS3; CDH5; C5; SHH; CCL2; MADCAM1; LBP; IGFBP6; TOR1A; ANXA1; VCAM1; MMP2; APOA1; RHOA; EXT1; MMP14; CXCL12; COL5A1; FAP; SELL; PECAM1; DCHS1; ANG; LCP1; S100A9; GPLD1; S100A8; ENG
cell migration	GO:0016477		Subtype 5 increased vs controls	4	73	868	48	28.1536	1.70493	0.000626027	0.0220502	YWHAE; SEMA5A; WDR1; ITGB2; DBH; ICAM1; CRKL; CDH5; SHH; EMILIN3; ITGAV; LBP; CD177; CAP1; APOA1; ATRN; MYH9; PRTN3; ANG; LCP1; PPIA; GPLD1; CDH19; ENG; PLEC; CCL14; ENPEP; PLG; CORO1A; THBS1; PDLIM1; DPP4; VTN; C5; FLNA; IGFBP6; CD99; DEFA1; PPBP; CXCL12; COL5A1; FAP; SELL; SAA1; LAMTOR2; DCHS1; S100P; FGFR4; PF4
regulation of locomotion	GO:0040012		Subtype 4 decreased vs controls	2	6	997	82	30.7402	2.66751	8.64458e-15	1.59406e-12	PTPRT; ROBO2; PTPRU; NRP1; APP; PTPRR; ECM1; ROBO4; BMPR2; PLXND1; PTPRO; PTPRM; EMC10; MIA3; SPINT2; SLC8A1; CX3CL1; PTPRG; ROBO1; CDH5; ADAMTS1; BSG; MADCAM1; PLXNC1; EPHB2; PDGFRB; SEMA6C; EPHA4; PDGFRA; UNC5C; UNC5D; NRG3; ADAM15; ADGRB1; KIT; PECAM1; CDH13; SCG2; MET; NBL1; GPLD1; SEMA7A; NDRG4; NOTCH1; CAMK2A; PDGFB; CHRD; SEMA3G; CD99L2; THY1; ACVR1B; EGFR; DPP4; EFNB2; PODXL; SLIT1; PLXNA1; TAC3; LRIG2; APOE; TAC1; JAM2; PLXNA4; PLXNA3; NTNG1; NTNG2; SEMA4A; JAG1; ACE; HSPA5; SEMA4B; NTRK3; TPBG; TIE1; SOD2; LYVE1; TAFA5; SST; CALR; MEGF8; CD200; FGFR1
tube development	GO:0035295		Subtype 2 increased vs controls	5	42	857	101	41.7369	2.41992	9.11268e-15	1.66084e-12	RAB3A; CSF1; EMC10; SPINT2; MYLK; ATP5IF1; EFEMP2; CDH2; BSG; DAG1; CCN3; NRCAM; CCN2; CCN1; EPHB2; GLUL; PDGFRB; EPHA4; MAP2K1; EPHA7; IGFBP5; UNC5B; HSPG2; COL4A2; COL4A1; COL8A1; PFN1; IL6ST; SCG2; NOTCH2; CSF1R; NOTCH3; NDRG4; CHRD; PDGFA; THY1; RTN4; BAG6; EFNB2; ADGRG1; UBB; PODXL; MAN2A1; LTA4H; APOE; FZD1; MCAM; FN1; HOPX; BMP5; TGFBI; FGFR2; ITGB1; NRP1; COL18A1; NRP2; ECM1; CLIC4; ROBO4; BMPR2; AKR1B1; ADM; MIA3; CX3CL1; MYDGF; ADAMTS2; CALB1; MAN1A2; ITGB8; EDN1; TNFRSF12A; HEG1; YWHAZ; TGFBR1; TGFBR2; RGMA; TGFBR3; GREM1; MMRN2; CHI3L1; CDH13; ANGPTL4; NAXE; NRXN1; NRXN3; DLL1; RIDA; CLMP; S1PR1; MAPK1; FLNA; SLIT2; CTHRC1; JAM3; NTRK2; GDF11; PLXDC1; WARS1; VEGFA; PPP1CA; NELL1
cell migration involved in sprouting angiogenesis	GO:0002042		Subtype 3 decreased vs controls	0	77	21	6	0.794319	7.55364	0.000352996	0.00913013	NRP1; MMRN2; EMILIN3; KDR; EPHB4; GPLD1; VEGFA
cell migration involved in sprouting angiogenesis	GO:0002042		Subtype 5 decreased vs controls	0	117	21	6	1.05739	5.67434	0.0014872	0.0256439	GREM1; EFNB2; MMRN2; MIA3; VEGFA; ROBO1
cell morphogenesis	GO:0000902		Subtype 5 decreased vs controls	6	28	690	161	34.7429	4.63404	2.28715e-53	3.25898e-50	EPHB6; APP; PLOD3; SPINT2; CLU; CELSR2; CDH9; LIPA; CDH8; CDH7; CDH6; C1GALT1C1; CDH4; ALCAM; BSG; STMN1; DAG1; TNR; NRCAM; EPHB2; SCN1B; EPHB3; SEMA6B; EPHA5; EPHA4; EPHA7; SEMA6A; EPHA6; UNC5A; SEMA6D; APLP2; APLP1; UNC5C; UNC5D; ADGRB1; TYRO3; NBL1; NOTCH2; RTN4R; NOTCH3; SEMA7A; NOTCH1; NRN1; EPHA10; EFNA5; EFNB2; EFNB1; EFNB3; FLRT2; UBB; CDH20; CDH22; CDH23; PLXNA2; PLXNA1; NPTX1; PLXNA4; NTNG1; NTNG2; TGFB2; CNTN5; CNTN6; BDNF; L1CAM; BMP7; EFNA1; EFNA3; EFNA2; PTK7; PLXNB3; FAT1; CNTN1; PLXNB2; CNTN2; CSPG5; FAT3; CNTN4; FGFR2; DDR1; ROBO2; CNTNAP2; DRAXIN; CNTNAP1; PTPRR; NRP2; TENM2; LAMC3; PTPRO; LAMC2; LAMC1; ROBO1; CHL1; TMEM108; NPTN; NEO1; EDN1; EDN3; DCC; HEG1; VSTM2L; GREM1; TMEFF1; GAP43; TMEFF2; NRN1L; CDH10; CDH11; CDH12; B3GNT2; MET; CDH18; VAMP3; PAFAH1B1; NLGN3; LAMA5; NLGN1; LAMA2; SEMA3C; SEMA3D; LRTM2; AMIGO1; NRXN1; PLPPR4; SEMA3B; NRXN3; SEMA3G; LRP4; SEMA3E; SEMA3F; PTN; LRP8; EGFR; PGRMC1; RELN; PTPRZ1; SLITRK2; SLITRK1; SLITRK4; SLITRK3; SLIT1; SLITRK5; NCAM1; SLIT3; LGI1; SEMA4D; LAMB2; ATRNL1; SEMA4B; TPBG; LAMB1; CCK; MERTK; USH2A; VEGFA; SOD1; NELL1; NFASC; AXL; MEGF9; NECTIN1
regulation of cellular component organization	GO:0051128		Subtype 4 increased vs controls	4	4	2274	115	52.9993	2.16984	4.58076e-15	1.99441e-12	SEMA5A; SERPINE1; ENO1; TSKU; CXCL16; LGALS3; CDH1; CFL2; ARHGDIA; CFL1; ARHGDIB; ENPP2; CCN3; TMSB10; IGFBP5; IGFBP4; SERPINF1; ADAM10; P3H1; HSPG2; PRAP1; SFRP4; SFRP1; SFRP2; MAP1B; FSCN1; ADAM9; PFN1; PHPT1; EZR; GPM6A; SDC4; SDC2; LTBP4; AEBP1; CORO1A; KLK8; CORO1B; FBLN5; CORO1C; SDCBP; MAP2; NEU1; APOD; IGFBP7; WNT4; ABCA2; TGFB2; RDX; IGF2; MSN; DSTN; INHBA; BMP7; BMP6; GFAP; CXCL12; COL5A1; PTK7; PPT1; HNRNPD; YWHAE; CLIC4; WDR1; GDI1; YWHAB; FAF1; FHL1; OXT; YWHAQ; HYAL1; MDK; SMPD1; TMSB4X; NEFL; RAC1; ARMH3; YWHAH; HSP90AA1; PDCD6IP; SLC39A12; YWHAZ; DCN; TGFBR1; ELAPOR1; TNFRSF1A; MMP14; ANGPTL7; CD44; MTPN; GRN; TNXB; SEMA3C; LRP1; SEMA3D; GBA; SEMA3B; CAPG; NDNF; PTN; THBS2; PTPA; PGRMC1; CAND1; FRZB; MAPK1; FLNA; GPC4; PDLIM5; LGI1; CCL21; TPPP3; CAPZA2; STUB1; PI16
cell morphogenesis	GO:0000902		Subtype 1 increased vs controls	6	22	690	126	28.5783	4.40894	1.20636e-40	9.00402e-38	EPHB6; APP; RAB3A; PLOD3; SPINT2; CLU; CELSR2; CDH4; ALCAM; DPYSL2; BSG; STMN1; TNR; NRCAM; PLXNC1; SCN1B; KIRREL3; SEMA6B; EPHA5; SEMA6C; EPHA4; SEMA6A; EPHA6; SEMA6D; APLP2; APLP1; UNC5D; MAP1B; ADGRB1; HPRT1; RTN4R; SEMA7A; NRN1; EPHA10; EFNA5; EFNB2; SLC9A3R1; UBB; MAP2; CDH20; EPB41L3; CDH22; PLXNA2; PLXNA1; NPTX1; PLXNA4; NTNG1; NTNG2; L1CAM; EFNA1; EFNA3; EFNA2; PLXNB3; CNTN1; PLXNB2; CSPG5; PLXNB1; CNTN4; FGFR2; DDR1; ROBO2; CNTNAP2; DRAXIN; PTPRR; TENM2; PTPRO; ROBO1; UCHL1; CHL1; MDK; TMEM108; NPTN; NEFL; NEO1; DCC; TMEFF1; GAP43; TMEFF2; NRN1L; CDH10; B3GNT2; DSCAML1; VAMP3; PAFAH1B1; NLGN1; SEMA3C; SEMA3A; LRTM2; NRXN1; SEMA3B; NRXN3; SEMA3G; LRP4; SEMA3E; PTN; LRP8; EGFR; PAK1; RELN; PTPRZ1; SLITRK1; SLITRK4; SLITRK3; SLIT1; SLITRK5; NCAM1; SLIT2; CAP2; SEMA4A; SEMA4D; ATRNL1; SEMA4B; TPBG; SEMA4C; CCK; SEMA4G; S100B; USH2A; SOD1; NELL1; NFASC; AXL; MEGF9; NECTIN1
cell differentiation	GO:0030154		Subtype 4 increased vs controls	6	5	3483	152	81.177	1.87245	7.93946e-15	3.36333e-12	SEMA5A; GALNT15; CD81; COL12A1; LOXL3; PLOD3; METRNL; NCMAP; ACTB; GLDN; TSKU; LGALS3; LGALS1; CDH3; NAGLU; CDH1; CFL2; CCN3; IGFBP5; SERPINF1; MIF; HSPG2; PGF; SFRP4; TWSG1; SFRP1; SFRP2; COL4A1; MAP1B; CD109; S100A6; MXRA8; ADAM9; COL8A1; EZR; GPM6A; SDC4; CNP; GLO1; SDC2; HTRA1; KLK8; CORO1C; SLC9A3R1; SCUBE1; CHST11; MAP2; PGK1; APOD; WNT4; ABCA2; TGFB2; NEBL; RARRES2; RDX; IGF2; FZD8; MSN; INHBA; BMP7; BMP6; GFAP; COL1A1; CXCL12; PTK7; PPT1; TPP1; TGFBI; HLA-DRB1; YWHAE; CLIC4; ITGAM; WDR1; GDI1; LAMC3; ITGB4; HEXB; ITGB2; WFIKKN2; FHL1; AKR1B1; LAMC1; PRL; CHRDL1; HAPLN2; UCHL1; CTSL; MDK; BOC; ANXA6; NEFL; SDF4; RAC1; NEFH; YWHAH; CTSB; CBR1; HSP90AA1; TNFRSF12A; MMP2; YWHAZ; TGFBR1; NME1; MMP14; MFRP; MMP19; DNASE2; ANG; MTPN; GRN; TAGLN; COL15A1; ASAH1; LAMA2; SEMA3C; LRP1; SEMA3D; LAMA4; COL11A1; GBA; COL11A2; SEMA3B; PBXIP1; NDNF; LRP2; PTN; FSTL1; FSTL3; CLN5; PGRMC1; CAND1; BGLAP; FRZB; CCL2; MAPK1; FLNA; FLNC; PDLIM5; LGI1; CCL21; SORT1; LAMB1; SULF1; S100B; SULF2; COL3A1; FABP3; SMOC1; MGP; CD9; FOLR1
cell morphogenesis	GO:0000902		Subtype 3 decreased vs controls	5	4	690	74	26.0991	2.83535	1.65038e-14	2.41758e-12	RET; ROBO2; NRP1; NRP2; ROBO4; PLXND1; LAMC2; ECE1; VLDLR; LAMC1; ADARB1; CLU; ANTXR1; CDH9; LIPA; CDH8; CDH6; CDH5; SHH; EPHB2; EPHB4; KIRREL3; SEMA6B; EPHA5; EPHA7; HEG1; MST1; VSTM2L; ATRN; CDH11; TYRO3; B3GNT2; MET; DSCAML1; CDH18; CDH19; LAMA5; CSF1R; NOTCH3; COL15A1; NOTCH1; NRN1; LAMA2; SEMA3C; SEMA3A; SEMA3B; SEMA3G; STC1; SEMA3F; CPN1; EFNB1; PGRMC1; SLITRK3; CDH22; SLITRK6; CDH23; PLXNA2; PLXNA1; SLIT3; PLXNA3; NTNG1; CNTN6; BDNF; LAMB1; BMP7; VEGFA; EXT1; CXCL12; PLXNB2; DCHS1; PLXNB1; CNTN4; NECTIN1
cellular component organization	GO:0016043		Subtype 2 increased vs controls	6	2	5314	372	258.798	1.43742	2.14711e-14	3.86826e-12	EPHB6; PITPNA; PREP; STMN3; EMC10; AQP4; SPINT2; ACTB; MYLK; ATP5IF1; PSMD9; ALCAM; DPYSL2; BSG; STMN1; DAG1; CCN2; CCN1; EPHB2; B2M; SCN1B; EPHA5; GABARAPL2; EPHA4; EPHA7; CXADR; EPHA6; UNC5A; UNC5B; ISLR2; RFX3; UNC5C; UNC5D; MIF; GABRG2; STX1B; PRKAR1A; BIN1; MAP1B; BOLA2; SPARCL1; COL8A1; HPRT1; PFN1; EZR; MYL9; NBL1; OPTN; STX1A; PFN2; NRN1; EPHA10; PDGFA; THY1; GABARAP; PRDX3; MAP2; EPB41L1; EPB41L2; EPB41L3; VTI1A; CEP192; MAP4; APOE; SPTBN1; FZD1; NGFR; ABCA2; PRRT2; ST13; INSR; RDX; FN1; L1CAM; CALY; CALM3; GRB2; CALR; NRP1; DET1; COL18A1; NRP2; ROBO4; PTPRS; GDI1; PTPRN; ADM; MIA3; SLC6A1; CX3CL1; PTPRF; CTSS; UCHL1; PCLO; AKAP11; CSRP1; CHL1; CRTAC1; TMSB4X; DNER; MMP28; TMED3; NEFL; QSOX1; NEFM; TMED7; NEFH; SPTAN1; TMED4; CEP68; EDN1; NUDC; GPR37; EDN3; GAA; HEG1; GFRA1; DYNLL2; SYN1; RGMA; BACE1; TMEFF1; PSMA4; NRN1L; CDC42EP4; MMP17; UFC1; B3GNT2; MAPT; GAS6; ALDOA; MAPRE1; MAPRE2; CRYAB; DBN1; VAMP3; PAFAH1B1; C1QB; STX12; C1QA; GRN; MYRF; PLPPR4; PAPLN; SEZ6; CAPG; AIF1; CST3; PTPA; LMAN1; PGRMC1; LMAN2; PPP1R7; SPP1; FLNA; BID; YKT6; LNPK; CAP2; JAM3; UBL4A; SF3A1; GSN; GOLM1; AP2B1; SULF1; VEGFA; PPP1CA; SMOC2; SMOC1; CAPZA2; TACC1; AGRN; C1QC; RAB3A; CLSTN3; PARK7; OLFML2A; CELSR2; LOXL1; CDH8; SLC8A2; CDH6; PYCARD; CDH4; EFEMP2; CDH2; CFL2; LAMP2; CFL1; PALM; COTL1; TNR; PLS3; NRCAM; TMSB10; KIRREL3; PDIA3; PDGFRB; NSF; CAST; RAB2A; STX8; TPM2; TPM1; APLP1; TMOD2; STX7; ATP1B1; SHISA7; ERMN; COL4A2; COL4A1; S100A6; FSCN1; FKBP4; PPIA; SQSTM1; VCL; NOTCH2; CSF1R; NOTCH3; SLC1A2; LPL; LTBP2; SEZ6L2; CORO1A; ACAT2; RTN4; CORO1B; FBLN5; CORO1C; SLC9A1; HSP90B1; BAG6; EFNB2; IGSF21; SLC9A3R1; EFNB1; EFNB3; UBB; MAN2A1; CDH22; MYH11; PLTP; KIAA0319; HSPA8; PRNP; SYT1; CNTN5; HSPA4; MSN; DSTN; NSG1; TBCA; HSPA2; CYRIB; MT3; HOPX; GFAP; GGCT; PTPRD; NSFL1C; NSG2; REEP2; CNTN1; CSPG5; ESAM; CNTN4; TGFBI; FGFR2; LRP12; ITGB1; YWHAE; SNAP25; BMPR2; ITGAM; WDR1; MEGF10; YWHAB; ITGB4; ITGB2; LMOD1; ADAMTS5; HEBP2; ADAMTS2; YWHAQ; ADAMTS1; LRRTM2; TMEM108; NPTN; DNM1L; ADAMTS8; NEO1; SCARF1; YWHAH; HSP90AA1; LSR; YWHAZ; DNM1; TGFBR1; SMC1B; TGFBR3; GREM1; ACTA1; GAP43; NRG3; NPC2; GORASP2; CDH11; ITGA7; CDH13; TMEM9; CRK; CDH18; TNFRSF21; NAXE; WBP2; NRXN1; CAMK2A; NRXN3; NTN4; SEMA3G; PDXP; ATP1A3; FURIN; PBXIP1; ADD1; ACAN; CAND1; PTPRZ1; MAT2A; SV2A; SLITRK1; SPOCK2; S1PR1; SLIT1; SNCG; NCAM1; NCAM2; SLIT2; SNCB; EIF4B; SNCA; CTHRC1; UBQLN2; CHGA; MARCKSL1; FKRP; SLC12A5; BNIP3; SEMA4B; PCDHGC3; SCLT1; CCK; SOD2; SOD1; NELL1; MARCKS; UFM1; RAB14; VAPA; FOLR2; CBLN4; CBLN2; NECTIN2; HCN1; NECTIN1
cell morphogenesis	GO:0000902		Subtype 2 decreased vs controls	5	73	690	41	17.3547	2.36247	1.03334e-06	9.20264e-05	NLGN3; DDR1; SEMA5A; RTN4R; GPM6A; SEMA7A; CNP; SEMA3C; SEMA3D; SEMA3A; SEMA3B; PLOD3; STC1; PTPRM; SEMA3E; VLDLR; PTN; LIPA; CPN1; CDH5; SHH; RELN; SLITRK2; SLITRK3; CDH23; PLXNA3; NTNG1; SEMA6B; CAP1; LGI1; NTNG2; TGFB2; SEMA6A; MST1; GFRA3; RHOA; ATRN; CXCL12; FAT1; DCHS1; DSCAML1
cell morphogenesis	GO:0000902		Subtype 3 increased vs controls	0	169	690	38	18.0583	2.1043	3.38747e-05	0.00138269	RAB1A; CLIC4; HSP90AB1; WDR1; IQGAP1; ACTB; CDC42; SLC9A3R1; UCHL1; UBB; POF1B; MAP2; DPYSL2; EPB41L3; STMN1; PACSIN2; NEFL; RAC1; SH3GL2; CAP2; VASP; CAP1; HSP90AA1; ACTN1; SOD1; GAP43; CTTN; ABI2; MAP1B; S100A6; MYH9; HPRT1; VCL; DBN1; VAMP3; PLEC; PAFAH1B1
cell morphogenesis involved in differentiation	GO:0000904		Subtype 5 decreased vs controls	4	28	535	138	26.9383	5.12281	7.35527e-50	6.78156e-47	EPHB6; APP; PLOD3; SPINT2; CELSR2; C1GALT1C1; CDH4; ALCAM; BSG; STMN1; DAG1; TNR; NRCAM; EPHB2; SCN1B; EPHB3; SEMA6B; EPHA5; EPHA4; EPHA7; SEMA6A; EPHA6; UNC5A; SEMA6D; APLP2; APLP1; UNC5C; UNC5D; ADGRB1; TYRO3; NOTCH2; RTN4R; NOTCH3; SEMA7A; NOTCH1; EPHA10; EFNA5; EFNB2; EFNB1; EFNB3; FLRT2; CDH23; PLXNA2; PLXNA1; NPTX1; PLXNA4; NTNG1; NTNG2; CNTN5; CNTN6; BDNF; L1CAM; BMP7; EFNA1; EFNA3; EFNA2; PTK7; PLXNB3; FAT1; CNTN1; PLXNB2; CNTN2; FAT3; CNTN4; FGFR2; ROBO2; DRAXIN; CNTNAP1; PTPRR; NRP2; TENM2; LAMC3; PTPRO; LAMC2; LAMC1; ROBO1; CHL1; NPTN; NEO1; EDN1; EDN3; DCC; HEG1; VSTM2L; TMEFF1; GAP43; TMEFF2; CDH11; B3GNT2; MET; VAMP3; PAFAH1B1; NLGN3; LAMA5; LAMA2; SEMA3C; SEMA3D; LRTM2; AMIGO1; NRXN1; PLPPR4; SEMA3B; NRXN3; SEMA3G; LRP4; SEMA3E; SEMA3F; PTN; LRP8; PGRMC1; RELN; PTPRZ1; SLITRK2; SLITRK1; SLITRK4; SLITRK3; SLIT1; SLITRK5; NCAM1; SLIT3; LGI1; SEMA4D; LAMB2; ATRNL1; SEMA4B; TPBG; LAMB1; CCK; MERTK; USH2A; VEGFA; SOD1; NELL1; NFASC; AXL; MEGF9; NECTIN1
cell morphogenesis involved in differentiation	GO:0000904		Subtype 1 increased vs controls	4	22	535	106	22.1585	4.78371	7.64999e-37	4.79624e-34	EPHB6; APP; RAB3A; PLOD3; SPINT2; CELSR2; CDH4; ALCAM; DPYSL2; BSG; STMN1; TNR; NRCAM; PLXNC1; SCN1B; SEMA6B; EPHA5; SEMA6C; EPHA4; SEMA6A; EPHA6; SEMA6D; APLP2; APLP1; UNC5D; MAP1B; ADGRB1; HPRT1; RTN4R; SEMA7A; EPHA10; EFNA5; EFNB2; SLC9A3R1; MAP2; PLXNA2; PLXNA1; NPTX1; PLXNA4; NTNG1; NTNG2; L1CAM; EFNA1; EFNA3; EFNA2; PLXNB3; CNTN1; PLXNB2; PLXNB1; CNTN4; FGFR2; ROBO2; DRAXIN; PTPRR; TENM2; PTPRO; ROBO1; UCHL1; CHL1; NPTN; NEO1; DCC; TMEFF1; GAP43; TMEFF2; B3GNT2; DSCAML1; VAMP3; PAFAH1B1; SEMA3C; SEMA3A; LRTM2; NRXN1; SEMA3B; NRXN3; SEMA3G; LRP4; SEMA3E; PTN; LRP8; RELN; PTPRZ1; SLITRK1; SLITRK4; SLITRK3; SLIT1; SLITRK5; NCAM1; SLIT2; SEMA4A; SEMA4D; ATRNL1; SEMA4B; TPBG; SEMA4C; CCK; SEMA4G; S100B; USH2A; SOD1; NELL1; NFASC; AXL; MEGF9; NECTIN1
regulation of cell differentiation	GO:0045595		Subtype 2 increased vs controls	5	56	1520	147	74.0257	1.9858	2.41042e-14	4.29328e-12	CD83; CSF1; PLEKHB2; PLEKHB1; CXCL14; NPPC; CDH4; EFEMP2; EFEMP1; DPYSL2; DAG1; TNR; CCN3; NRCAM; CCN2; CCN1; EPHB2; B2M; EPHA4; MAP2K1; EPHA7; IGFBP5; IGFBP3; ISLR2; RFX3; CARTPT; GPR37L1; PCP4; BIN1; MAP1B; DNAJB11; IL6ST; NBL1; VCL; NOTCH2; NOTCH3; PDGFB; CHRD; LPL; THY1; GLG1; RTN4; CORO1C; KLK6; EFNB2; PRDX2; SCUBE3; EFNB3; MAP2; MAN2A1; KIAA0319; FN1; SUCO; INHBA; L1CAM; MT3; HOPX; VASN; GFAP; BMP5; PTPRD; BAMBI; CSPG5; CALR; CNTN4; FGFR2; FGFR1; ITGB1; NRP1; PTPRS; BMPR2; WDR1; MEGF10; GDI1; ADIRF; ADM; CX3CL1; HEBP1; PPP3CA; VWC2L; NPTN; NEFL; YWHAG; YWHAH; EDN1; EDN3; NME2; TNFRSF1B; TGFBR1; TGFBR2; TNFRSF1A; AJAP1; GREM1; GPRC5B; PSMA4; FAM20C; MAPT; VSTM2A; GAS6; CD46; CRK; DBN1; TNFRSF21; PAFAH1B1; CAMK2B; GRN; SEMA3G; LRP3; ACVR1B; DLL1; PTHLH; ADD1; FSTL3; PTPRZ1; BGLAP; SLITRK1; SPOCK2; SPP1; SLIT1; MAPK1; FLNA; SLIT2; LNPK; CTHRC1; GDF10; NTRK2; GDF11; SEMA4B; NTRK3; LILRB1; SOD2; ACVR2A; DLK2; VEGFA; SOD1; NELL1; KITLG; PITHD1; AXL; CAMK4; SMOC1; NBR1; PI16; P4HB; HSPA1B; C1QC
cell morphogenesis involved in differentiation	GO:0000904		Subtype 3 decreased vs controls	5	13	535	60	20.2362	2.96498	1.05042e-12	1.18448e-10	RET; ROBO2; NRP1; NRP2; ROBO4; PLXND1; LAMC2; ECE1; VLDLR; LAMC1; ADARB1; ANTXR1; SHH; EPHB2; EPHB4; SEMA6B; EPHA5; EPHA7; HEG1; VSTM2L; ATRN; CDH11; TYRO3; B3GNT2; MET; DSCAML1; LAMA5; CSF1R; NOTCH3; COL15A1; NOTCH1; LAMA2; SEMA3C; SEMA3A; SEMA3B; SEMA3G; STC1; SEMA3F; EFNB1; PGRMC1; SLITRK3; SLITRK6; CDH23; PLXNA2; PLXNA1; SLIT3; PLXNA3; NTNG1; CNTN6; BDNF; LAMB1; BMP7; VEGFA; EXT1; CXCL12; PLXNB2; PLXNB1; CNTN4; NECTIN1
cell migration	GO:0016477		Subtype 2 increased vs controls	4	21	868	101	42.2726	2.38926	2.47888e-14	4.36561e-12	CELSR2; CXCL14; ICAM1; CXCL16; CDH2; BSG; TNR; SIRPA; CCN3; NRCAM; CCN2; CCN1; EPHB2; KIRREL3; PDGFRB; EPHA4; CXADR; MAP1B; FSCN1; PPIA; SCG2; DEFB103A; NDRG4; PDGFB; CEND1; CD99L2; CORO1A; RTN4; CORO1B; CORO1C; SLC9A1; EFNB2; EFNB1; ADGRG1; PODXL; KIAA0319; VCAM1; FN1; MSN; L1CAM; BAMBI; GIPC1; LRP12; FGFR1; ITGB1; YWHAE; NRP1; NRP2; PODXL2; WDR1; MEGF10; LAMC3; ITGB4; ITGB2; MIA3; CX3CL1; PTPRF; CHL1; DNER; ITGB8; NEO1; EDN1; EDN3; GFRA1; TGFBR1; TGFBR3; GREM1; VCAN; TMEFF2; NRG3; MMRN2; ITGA7; CDH13; GAS6; MAPRE1; CRK; CD44; PAFAH1B1; NTN4; SEMA3G; PBXIP1; THBS4; S1PR1; FLNA; SLIT2; JAM2; CTHRC1; JAM3; CHGA; NTRK2; ATRNL1; SEMA4B; NTRK3; CCK; MERTK; VEGFA; NELL1; KITLG; AXL; CD248; MEGF9
cell morphogenesis involved in differentiation	GO:0000904		Subtype 2 decreased vs controls	3	73	535	32	13.4562	2.37809	1.28534e-05	0.000846489	NLGN3; SEMA5A; RTN4R; SEMA7A; CNP; SEMA3C; SEMA3D; SEMA3A; SEMA3B; PLOD3; STC1; PTPRM; SEMA3E; VLDLR; PTN; SHH; RELN; SLITRK2; SLITRK3; CDH23; PLXNA3; NTNG1; SEMA6B; LGI1; NTNG2; SEMA6A; GFRA3; RHOA; ATRN; CXCL12; FAT1; DSCAML1
cell morphogenesis involved in neuron differentiation	GO:0048667		Subtype 5 decreased vs controls	3	28	423	120	21.2989	5.63409	7.44728e-47	5.07516e-44	EPHB6; APP; CELSR2; CDH4; ALCAM; BSG; STMN1; DAG1; TNR; NRCAM; EPHB2; SCN1B; EPHB3; SEMA6B; EPHA5; EPHA4; EPHA7; SEMA6A; EPHA6; UNC5A; SEMA6D; APLP2; APLP1; UNC5C; UNC5D; ADGRB1; NOTCH2; RTN4R; NOTCH3; SEMA7A; NOTCH1; EPHA10; EFNA5; EFNB2; EFNB1; EFNB3; FLRT2; CDH23; PLXNA2; PLXNA1; NPTX1; PLXNA4; NTNG1; NTNG2; CNTN5; CNTN6; BDNF; L1CAM; BMP7; EFNA1; EFNA3; EFNA2; PTK7; PLXNB3; CNTN1; PLXNB2; CNTN2; CNTN4; FGFR2; ROBO2; DRAXIN; CNTNAP1; PTPRR; NRP2; TENM2; PTPRO; LAMC2; ROBO1; CHL1; NPTN; NEO1; EDN1; EDN3; DCC; VSTM2L; TMEFF1; GAP43; CDH11; B3GNT2; PAFAH1B1; NLGN3; LAMA5; LAMA2; SEMA3C; SEMA3D; LRTM2; AMIGO1; NRXN1; PLPPR4; SEMA3B; NRXN3; SEMA3G; LRP4; SEMA3E; SEMA3F; PTN; LRP8; PGRMC1; RELN; PTPRZ1; SLITRK2; SLITRK1; SLITRK4; SLITRK3; SLIT1; SLITRK5; NCAM1; SLIT3; LGI1; SEMA4D; LAMB2; SEMA4B; TPBG; CCK; VEGFA; SOD1; NELL1; NFASC; NECTIN1
positive regulation of cell communication	GO:0010647		Subtype 2 increased vs controls	2	64	1671	157	81.3796	1.92923	3.02181e-14	5.26265e-12	CSF1; CLSTN3; CLSTN1; EMC10; PARK7; SLC8A2; ICAM1; PYCARD; NPPC; PSMD9; LGALS1; CDH2; TNR; CCN3; CCN2; CCN1; EPHB2; GLUL; PDIA3; PDGFRB; EPHA4; MAP2K1; IGFBP5; UNC5B; IGFBP4; IGFBP3; TMOD2; SHISA5; CARTPT; MIF; GPR37L1; DKK2; SHISA7; STX1B; UBE2V1; IL6ST; PPIA; SQSTM1; STX1A; NOTCH2; CSF1R; NDRG4; ADCYAP1R1; GIPR; PDGFB; PDGFA; TXN; LYPD6; RTN4; SLC9A1; KLK6; PRDX2; SCUBE3; SLC9A3R1; ADGRG1; UBB; CD14; APOE; CD300LF; KIAA0319; JAG2; NGFR; SYT1; INSR; FN1; INHBA; MT3; GFAP; BMP5; PPP5C; BAMBI; GIPC1; UBE2N; CALR; FGFR3; TMEM9B; FGFR2; FGFR1; ITM2C; ITGB1; NRP1; SNAP25; ECM1; BMPR2; RNF13; NENF; CX3CL1; NRGN; AKAP12; MYDGF; HINT1; PEA15; LRRTM2; TMEM108; NPTN; DNM1L; NEO1; TMED4; HAVCR2; HSP90AA1; EDN1; GPR37; EDN3; VWF; TNFRSF12A; PLAUR; SLC39A10; F3; TGFBR1; TGFBR2; TNFRSF1A; TGFBR3; GREM1; GPRC5B; PSMA4; VSNL1; CHI3L1; CDH13; TMEM9; GAS6; MAPRE2; CD44; PAFAH1B1; SLC24A2; WBP2; NRXN1; PPM1N; PBXIP1; AKAP5; ACVR1B; DLL1; CACNG8; GPNMB; DDT; MGAT5; SPP1; MAPK1; FLNA; BID; SNCA; GDF10; CHGA; NTRK2; GDF11; NTRK3; SULF1; ACVR2A; VEGFA; PPP1CA; SOD1; SMOC2; KITLG; VAPA; AXL; LAMTOR3; NECTIN2; HSPA1B
cell morphogenesis involved in neuron differentiation	GO:0048667		Subtype 1 increased vs controls	3	22	423	98	17.5197	5.59369	5.88993e-39	4.01386e-36	EPHB6; APP; RAB3A; CELSR2; CDH4; ALCAM; DPYSL2; BSG; STMN1; TNR; NRCAM; PLXNC1; SCN1B; SEMA6B; EPHA5; SEMA6C; EPHA4; SEMA6A; EPHA6; SEMA6D; APLP2; APLP1; UNC5D; MAP1B; ADGRB1; HPRT1; RTN4R; SEMA7A; EPHA10; EFNA5; EFNB2; SLC9A3R1; MAP2; PLXNA2; PLXNA1; NPTX1; PLXNA4; NTNG1; NTNG2; L1CAM; EFNA1; EFNA3; EFNA2; PLXNB3; CNTN1; PLXNB2; PLXNB1; CNTN4; FGFR2; ROBO2; DRAXIN; PTPRR; TENM2; PTPRO; ROBO1; UCHL1; CHL1; NPTN; NEO1; DCC; TMEFF1; GAP43; B3GNT2; DSCAML1; PAFAH1B1; SEMA3C; SEMA3A; LRTM2; NRXN1; SEMA3B; NRXN3; SEMA3G; LRP4; SEMA3E; PTN; LRP8; RELN; PTPRZ1; SLITRK1; SLITRK4; SLITRK3; SLIT1; SLITRK5; NCAM1; SLIT2; SEMA4A; SEMA4D; SEMA4B; TPBG; SEMA4C; CCK; SEMA4G; S100B; SOD1; NELL1; NFASC; NECTIN1
positive regulation of cellular process	GO:0048522		Subtype 4 increased vs controls	4	4	5664	212	132.009	1.60595	1.30107e-14	5.36656e-12	SPON1; SPARC; SERPINE1; ENO1; ACTB; MYLK; LGALS3; LGALS1; CAPNS1; CCN3; ST6GAL1; SERPINF1; CLEC11A; P3H1; MIF; PRAP1; JMJD8; HLA-E; SFRP4; TWSG1; SFRP1; SFRP2; MAP1B; COL8A1; PFN1; EZR; GPM6A; SDC4; MAP2; PDGFD; NEU1; S100A11; ABCA2; RDX; IGF2; FZD8; COL1A1; MARCO; PTK7; FXYD1; PPT1; HNRNPD; HLA-DRB1; LGMN; GPI; SRPX; ECM2; GDI1; FAF1; HEXB; PRL; LITAF; CTSS; PTMS; HINT1; HYAL1; SMPD1; TMSB4X; PEA15; NEFL; CTSH; RAC1; TIMP1; CTSD; CLIC1; CTSC; CBR1; TNFRSF12A; NME2; OSMR; ECRG4; NME1; ELAPOR1; MMP14; GPRC5B; PTMA; CD44; CCL14; GRN; TNXB; GSTP1; GBA; CRIP2; CAPG; PTN; FSTL3; GNAI2; PTPA; PGRMC1; EGFLAM; FRZB; ABI3BP; FLNA; LEFTY2; CCL15; CCL21; SULF1; LILRB4; SULF2; SMOC2; COL3A1; FABP3; TPPP3; CRLF1; CAPS; SEMA5A; CD81; LOXL3; METRNL; NCMAP; CXCL16; CDH3; LAMP1; CDH1; CFL2; ENPP2; TNFRSF8; IGFBP5; IGFBP4; IGFBP2; ADAM10; PCOLCE; ATP1B3; PGF; OLFM2; S100A6; FSCN1; ADAM9; MASP1; PHPT1; PPIA; CALCA; CEMIP; HTRA1; FBLN1; LTBP3; NID1; CORO1A; FBLN2; CORO1B; CORO1C; SDCBP; SLC9A3R1; SCUBE1; IGFBP6; WNT4; TGFB2; RARRES2; MSN; DSTN; INHBA; BMP7; BMP6; GFAP; CXCL12; GNAS; HLA-DRA; FBN1; YWHAE; ITGAM; WDR1; YWHAB; ITGB2; OXT; LAMC1; HEBP2; YWHAQ; CA2; MDK; BOC; EMILIN2; EDIL3; YWHAH; HSP90AA1; PDCD6IP; MMP2; GLP2R; YWHAZ; DCN; TGFBR1; TNFRSF1A; DNAJC3; DDAH2; CASQ2; CHI3L1; PXYLP1; IGHV1-69-2; ANG; DIPK2A; LTF; MTPN; LAMA2; SEMA3C; LRP1; SEMA3D; SEMA3B; PBXIP1; NDNF; LRP2; THBS2; TSPAN31; CAND1; DDT; SPOCK2; CCL2; MAPK1; LGI1; LUM; LAMB1; S100B; STUB1
cell morphogenesis involved in neuron differentiation	GO:0048667		Subtype 3 decreased vs controls	4	13	423	51	15.9999	3.18753	5.10556e-12	5.40706e-10	RET; ROBO2; NRP1; NRP2; ROBO4; PLXND1; LAMC2; ECE1; VLDLR; ADARB1; SHH; EPHB2; EPHB4; SEMA6B; EPHA5; EPHA7; VSTM2L; CDH11; B3GNT2; DSCAML1; LAMA5; CSF1R; NOTCH3; NOTCH1; LAMA2; SEMA3C; SEMA3A; SEMA3B; SEMA3G; SEMA3F; EFNB1; PGRMC1; SLITRK3; SLITRK6; CDH23; PLXNA2; PLXNA1; SLIT3; PLXNA3; NTNG1; CNTN6; BDNF; BMP7; VEGFA; EXT1; CXCL12; PLXNB2; PLXNB1; CNTN4; NECTIN1
cell morphogenesis involved in neuron differentiation	GO:0048667		Subtype 2 decreased vs controls	2	73	423	27	10.6392	2.53779	3.2654e-05	0.00182792	NLGN3; SEMA5A; RTN4R; SEMA7A; CNP; SEMA3C; SEMA3D; SEMA3A; SEMA3B; PTPRM; SEMA3E; VLDLR; PTN; SHH; RELN; SLITRK2; SLITRK3; CDH23; PLXNA3; NTNG1; SEMA6B; LGI1; NTNG2; SEMA6A; GFRA3; CXCL12; DSCAML1
animal organ development	GO:0048513		Subtype 4 decreased vs controls	4	14	3137	173	96.7223	1.78863	3.08041e-14	5.54969e-12	CNTFR; APP; TFRC; PLXND1; FAIM2; SPINT2; CELSR2; SLC8A1; TGM1; RNF112; CDH2; BASP1; BSG; TNR; NRCAM; LARGE1; EPHB2; EPHB4; EPHB3; TPD52; PDGFRB; EPHA5; SEMA6C; EPHA4; PDGFRA; EPHA7; CXADR; APLP1; UNC5C; DKK3; MINPP1; OLFM1; OLFM3; ADAM15; ADGRB1; TYRO3; LY6H; NBL1; GPLD1; RTN4R; NOTCH3; SEMA7A; NDRG4; NOTCH1; GIPR; SLC1A2; PDGFB; CHRD; ILDR2; PCDH12; THY1; PCDH19; SEZ6L2; NDRG2; PCDH18; GLG1; EFNB2; PODXL; STC2; CDH22; PLXNA1; PLXNA4; PLXNA3; NTNG1; JAG2; NTNG2; JAG1; TMEM132E; ACE; HSPA5; SYT1; CADM1; CNTN5; SLC4A10; MT3; EXT2; FAT3; DCHS1; GRB2; CALR; CNTN4; FGFR3; PAM; FGFR2; FGFR1; ROBO2; NRP1; PTPRU; PCSK1; CNTNAP2; CNTNAP1; PTPRR; ECM1; PTPRS; TENM3; BMPR2; MEGF10; PRKCSH; PTPRN; PTPRO; PTPRM; MSLN; PCSK5; PTPRG; ROBO1; PCM1; ADAMTS1; MAN1A2; ADAMTSL2; TMEM108; DGCR2; ATP6AP1; DCC; HEG1; MEPE; MMP16; NRG3; VGF; RTN4RL1; MMP17; KIT; PECAM1; FAM20C; CRELD1; MET; PAPPA2; NLGN2; NRXN1; PLPPR4; SEZ6; SEMA3G; LRP4; RFNG; ACVR1B; LRP8; EGFR; PTHLH; COL19A1; RIDA; NPY; SLIT1; BPNT2; RELT; CSMD1; NTRK2; GDF11; SEMA4A; CA10; NLGN4X; NEGR1; ATRNL1; SEMA4B; NTRK3; TIE1; C1GALT1; AP2B1; MERTK; SOD2; USH2A; PLXDC1; SOD1; NELL1; NFASC; TACC1; MEGF8; MDGA2; NECTIN3; ADGRL2; HCN1; MEGF9; NECTIN1; ADGRL3; CBLN1
cell motility	GO:0048870		Subtype 5 decreased vs controls	2	40	1022	134	51.4598	2.60398	7.17519e-22	1.47979e-19	CELSR2; CDH2; BSG; ENPP2; TNR; SIRPA; CCN3; NRCAM; EPHB2; EPHB3; SEMA6B; PDGFRB; EPHA4; PDGFRA; SEMA6A; CXADR; SEMA6D; RFX3; ATP1B2; ADAM17; TYRO3; ADAM9; ASTN2; PPIB; SCG2; ASTN1; IGSF8; SEMA7A; NDRG4; NOTCH1; PDGFB; CEND1; CD99L2; PSEN1; EFNB2; EFNB1; PODXL; PLXNA2; NTNG1; NTNG2; TGFB2; TNFSF12; L1CAM; EFNA1; PTK7; BAMBI; GIPC1; PLXNB3; FAT1; CNTN2; FAT2; ITGBL1; FAT3; LRP12; FGFR1; DDR1; NRP2; B4GALT1; PODXL2; MEGF10; LAMC3; HEXB; PTPRO; MIA3; PTPRK; LAMC1; CX3CL1; PTPRF; ROBO1; PCM1; CHL1; DNER; NEO1; EDN1; EDN3; DCC; GFRA1; TGFBR3; GREM1; VCAN; TMEFF2; NRG3; MMRN2; KIT; ITGA7; CDH13; GAS6; MET; CD44; HBEGF; CCDC40; PAFAH1B1; LAMA5; SEMA3C; SEMA3D; SEMA3B; SEMA3G; SEMA3E; SEMA3F; PTN; LRP8; FSTL1; EGFR; RELN; ERBB4; GPC1; SPOCK1; GPC5; GPC6; JAM2; JAM3; SLC12A2; CHGA; NTRK2; SEMA4D; LAMB2; ATRNL1; SEMA4B; NTRK3; TPBG; LAMB1; CCK; ATP2B2; MERTK; USH2A; SORL1; VEGFA; NELL1; AXL; CD248; MEGF8; MDGA1; MEGF9; ADGRL3
cell motility	GO:0048870		Subtype 1 increased vs controls	3	79	1022	109	42.329	2.57507	5.301e-18	9.77505e-16	CELSR2; CXCL14; CDH2; CFL2; CFL1; BSG; TNR; SIRPA; NRCAM; CCN1; KIRREL3; SEMA6B; SEMA6C; EPHA4; MAP2K1; SEMA6A; SEMA6D; RFX3; ATP1B2; MAP1B; FSCN1; PPIA; ASTN1; SEMA7A; NDRG4; PDGFB; CEND1; CD99L2; CORO1A; EFNB2; ADGRG1; PLXNA2; KIAA0319; ARSB; NTNG1; NTNG2; L1CAM; EFNA1; PLXNB3; FAT2; PLXNB1; CSPG4; LRP12; FGFR1; DDR1; YWHAE; PODXL2; MEGF10; HEXB; PTPRO; ITGB2; MIA3; PTPRK; PTPRF; ROBO1; MDK; CHL1; DNER; NEO1; DCC; TGFBR1; TGFBR3; VCAN; TMEFF2; KIT; CDH13; CD47; CD44; PAFAH1B1; SEMA3C; SEMA3A; SEMA3B; SEMA3G; SEMA3E; PTN; LRP8; EGFR; THBS4; PAK1; RELN; ERBB4; GPC1; S1PR1; SPOCK1; GPC5; SLIT2; JAM3; CHGA; NTRK2; SEMA4A; SEMA4D; ATRNL1; SEMA4B; NTRK3; TPBG; SEMA4C; CCK; ATP2B2; SEMA4G; USH2A; SORL1; NELL1; AXL; BAX; MEGF8; MDGA1; MEGF9; ADGRL3
signaling	GO:0023052		Subtype 4 decreased vs controls	5	2	5125	246	158.018	1.55679	3.72978e-14	6.64325e-12	EPHB6; CNTFR; APP; TFRC; ALCAM; BSG; EPHB2; EPHB4; SCN1B; EPHB3; CHGB; EPHA5; EPHA4; EPHA7; CXADR; EPHA6; UNC5A; CACNA2D1; UNC5C; UNC5D; GPR37L1; PDYN; GABRG2; DKK3; STX1B; ADGRB2; ADGRB3; ADGRB1; TYRO3; SPARCL1; NBL1; GPLD1; STX1A; EPHA10; GIPR; PDGFB; THY1; STC2; APOE; SCN3B; JAG2; BTF3; PRRT2; PTPRN2; JAG1; TNFSF12; IGHV3-13; EXT2; CALY; GPR180; PNOC; PDE3A; DCHS1; GRB2; CALR; PCDHB9; SCN2B; CD320; PTPRT; IGHM; NRP1; TENM1; PTPRU; PCSK1; PTPRR; ECM1; TENM2; TENM3; PTPRN; PTPRO; PTPRM; PCSK5; CX3CL1; PTPRF; PTPRG; ROBO1; C1QTNF4; TCTN3; CHL1; SORCS1; RGMB; SORCS3; GFRA2; RGMA; KIT; PLPPR4; SEZ6; AKAP5; EGFR; WIF1; NPY; CD59; SUSD5; BID; GPR158; GDF11; ATRNL1; LILRB5; ADGRL1; MEGF8; ADGRL2; ADGRL3; PLXND1; CLSTN3; CELSR2; CELSR3; SLC8A1; CDH8; RPH3A; CDH6; CDH5; PALM; NRCAM; FAM3C; PLXNC1; IFNAR2; PDGFRB; SEMA6C; PDGFRA; APLP2; ADAM11; CARTPT; SHISA7; CACNB1; ADCYAP1; OLFM1; OLFM3; ADAM15; SCG5; MASP2; IL6ST; LY6H; SCG2; RTN4R; GRIA2; NOTCH3; SEMA7A; NDRG4; NDRG3; NOTCH1; NXPH3; NXPH4; SEL1L; SLC1A2; CHRD; ILDR2; CPLX2; EFNA5; NDRG2; TRHDE; CACNA1E; EFNB2; PCSK1N; EFNB3; PLXNA1; TAC3; NPTX1; NPTX2; TAC1; PLXNA4; PLXNA3; GRIA4; PRNP; RAB4B; HSPA5; SYT1; GOT1; CNTN6; BDNF; NSG1; MT3; GNAO1; PTPRD; EFNA3; CSPG5; FGFR3; FGFR2; LRP12; FGFR1; CNTNAP2; CNTNAP1; BMPR2; PRKCSH; DBH; GRM2; ADAMTS1; NPTN; MADCAM1; IGHV3-72; DCC; RTN4RL2; CORT; NRG3; VGF; ASPH; IL1RAPL1; PECAM1; CDH13; MET; TNFRSF21; NLGN3; NLGN1; NLGN2; ATF6B; WBP2; IGHV3-43; NRXN1; CAMK2A; NRXN3; SEMA3G; NRXN2; ATP1A3; LRP4; TM2D3; ACVR1B; LRP8; PTHLH; SV2A; CNR1; SLITRK3; PCDH1; CAMK2G; CHGA; NTRK2; SEMA4A; NLGN4X; SLC12A5; SEMA4B; NTRK3; TPBG; TIE1; PCDH8; CCK; MERTK; SOD2; SOD1; NELL1; NFASC; TAFA5; TAFA2; RAB14; SST; TAFA1; VIP; CBLN2; HCN2; CBLN1
negative regulation of cellular component organization	GO:0051129		Subtype 2 increased vs controls	4	32	674	85	32.8246	2.58952	4.72407e-14	8.13681e-12	NRP1; PTPRS; GMFB; GDI1; PRKCSH; GDI2; LMOD1; PARK7; PTPRG; PPP3CA; TMSB4X; LAMP2; LRRTM2; STMN1; TNR; EPHB2; TMSB10; B2M; SPTAN1; YWHAH; EPHA4; EPHA7; TMOD2; TNFRSF1B; HSPG2; TNFRSF1A; RGMA; TOM1L2; STX1B; TMEFF2; MAP1B; MAPT; FKBP4; PFN1; MAPRE1; CRYAB; PFN2; PAFAH1B1; NRXN1; SEMA3G; CAPG; THY1; CORO1A; RTN4; ADD1; CORO1B; CORO1C; DNAJB2; CST3; EFNB2; DNAJB1; PGRMC1; EFNB3; MAP2; S1PR1; SPP1; SLIT1; FLNA; SLIT2; MAP4; APOE; KIAA0319; SPTBN1; SNCA; UBQLN2; JAM3; HSPA8; PRNP; ABCA2; GSN; PRRT2; HSPA5; BNIP3; SEMA4B; RDX; LILRB1; HSPA2; CYRIB; MT3; SVIP; GFAP; VEGFA; CAPZA2; HSPA1B; ITM2C
cell motility	GO:0048870		Subtype 3 decreased vs controls	5	3	1022	86	38.6569	2.2247	3.06496e-11	2.84262e-09	RET; NRP1; NRP2; B4GALT1; PLXND1; DBH; LAMC1; CDH5; SHH; EMILIN3; KDR; EMILIN1; MADCAM1; LBP; EPHB2; EPHB4; CD177; KIRREL3; SEMA6B; PDGFRB; PDGFRA; CXADR; MMP2; SFTPD; MST1; APOA1; ATRN; MMP14; ADAM17; TUBB2A; JAML; MMRN2; TYRO3; LCP1; ASTN2; GAS6; SCG2; MET; FAN1; GPLD1; CDH19; ENG; DEFB103A; CCL14; LAMA5; IGSF8; ENPEP; NOTCH1; SEMA3C; SEMA3A; GBA; SEMA3B; SEMA3G; PLG; NDNF; SEMA3F; DPP4; SDCBP; EFNB1; VTN; C5; PLXNA2; IGFBP6; CCL18; PLTP; KIAA0319; JAM2; CTHRC1; CCL15; NTNG1; SLC12A2; TOR1A; VCAM1; CCL21; LAMB1; VEGFA; EXT1; SDK1; CXCL12; COL5A1; FAP; SELL; BAMBI; LAMTOR2; DCHS1; PLXNB1; ADGRL3
cell motility	GO:0048870		Subtype 2 decreased vs controls	3	46	1022	60	25.7051	2.33417	3.55666e-09	4.76471e-07	DDR1; SEMA5A; HEXB; PLAT; PTPRK; DBH; CDH5; SHH; ENPP2; SEMA6B; CAP1; SEMA6A; MST1; APOA1; ATP1B2; GFRA3; RHOA; ATRN; ANG; CD47; PPIB; GPLD1; S100A8; GPM6A; SEMA7A; ENPEP; DNAH2; SEMA3C; SEMA3D; SEMA3A; GBA; SEMA3B; PLG; NDNF; SEMA3E; PTN; DPP4; SDCBP; VTN; C5; RELN; GPC1; GPC4; IGFBP6; ARSB; NTNG1; NTNG2; TGFB2; TOR1A; DEFA1; SORL1; CXCL12; COL5A1; SELL; FAT1; CD9; LAMTOR2; DCHS1; S100P; MDGA1
cell motility	GO:0048870		Subtype 5 increased vs controls	5	73	1022	56	33.1486	1.68936	0.000217904	0.00901169	YWHAE; SEMA5A; WDR1; ITGB2; DBH; ACTB; ICAM1; CRKL; CDH5; SHH; CFL2; CFL1; EMILIN3; ITGAV; LBP; CD177; CAP1; MST1; APOA1; ATRN; MYH9; PRTN3; ANG; LCP1; PPIA; GPLD1; CDH19; ENG; PLEC; CCL14; ENPEP; PLG; CORO1A; THBS1; PDLIM1; DPP4; VTN; C5; FLNA; IGFBP6; APOB; CD99; DSTN; DEFA1; PPBP; CXCL12; COL5A1; FAP; ARPC2; SELL; ARPC3; SAA1; LAMTOR2; DCHS1; S100P; FGFR4; PF4
cell motility	GO:0048870		Subtype 1 decreased vs controls	3	41	1022	39	20.7427	1.88018	0.000251065	0.014521	CCL14; ENPEP; B4GALT1; DNAH2; PLA2G1B; PLG; PLAT; DBH; DPP4; VTN; LGALS3; CDH5; C5; SHH; CCL2; MADCAM1; LBP; IGFBP6; TOR1A; ANXA1; VCAM1; MMP2; MST1; APOA1; RHOA; EXT1; MMP14; CXCL12; COL5A1; FAP; SELL; PECAM1; DCHS1; ANG; LCP1; S100A9; GPLD1; S100A8; ENG
cell motility	GO:0048870		Subtype 3 increased vs controls	1	19	1022	46	26.7472	1.71981	0.000626422	0.0160434	YWHAE; ARF4; RAB1A; WDR1; ITGB2; CEND1; IQGAP1; CORO1A; CXCL14; THBS1; RTN4; ACTB; CORO1C; CDC42; PDLIM1; CFL2; CFL1; ANXA6; FLNA; CCN2; RAC1; CCN1; CAP1; ACTR3; MAP2K1; ANXA1; JUP; MSN; DSTN; TGFBR1; ARMC2; CTTN; ARPC2; ABI2; KRT16; ARPC3; MAP1B; FSCN1; MYH9; MAPRE1; PPIA; CD44; S100A8; PF4; PLEC; PAFAH1B1
cell part morphogenesis	GO:0032990		Subtype 5 decreased vs controls	6	28	490	128	24.6725	5.18796	1.06994e-46	6.98759e-44	EPHB6; APP; CELSR2; CDH4; ALCAM; BSG; STMN1; DAG1; TNR; NRCAM; EPHB2; SCN1B; EPHB3; SEMA6B; EPHA5; EPHA4; EPHA7; SEMA6A; EPHA6; UNC5A; SEMA6D; APLP2; APLP1; UNC5C; UNC5D; ADGRB1; NBL1; NOTCH2; RTN4R; NOTCH3; SEMA7A; NOTCH1; NRN1; EPHA10; EFNA5; EFNB2; EFNB1; EFNB3; FLRT2; UBB; PLXNA2; PLXNA1; NPTX1; PLXNA4; NTNG1; NTNG2; FIS1; CNTN5; CNTN6; BDNF; L1CAM; BMP7; EFNA1; EFNA3; EFNA2; PTK7; PLXNB3; CNTN1; PLXNB2; CNTN2; CSPG5; CNTN4; FGFR2; DDR1; ROBO2; CNTNAP2; DRAXIN; CNTNAP1; NRP2; TENM2; PTPRO; LAMC2; ROBO1; CHL1; TMEM108; NPTN; NEO1; EDN1; EDN3; DCC; VSTM2L; TMEFF1; GAP43; NRN1L; CDH11; B3GNT2; PAFAH1B1; NLGN3; LAMA5; NLGN1; LAMA2; SEMA3C; SEMA3D; LRTM2; AMIGO1; NRXN1; PLPPR4; SEMA3B; NRXN3; SEMA3G; LRP4; SEMA3E; SEMA3F; PTN; LRP8; PGRMC1; RELN; PTPRZ1; SLITRK2; SLITRK1; SLITRK4; SLITRK3; SLIT1; SLITRK5; NCAM1; SLIT3; LGI1; SEMA4D; LAMB2; SEMA4B; TPBG; CCK; VEGFA; NELL1; NFASC; NECTIN2; NECTIN1
cell part morphogenesis	GO:0032990		Subtype 1 increased vs controls	6	22	490	110	20.2947	5.42013	1.23745e-42	1.38542e-39	EPHB6; APP; RAB3A; CELSR2; CDH4; ALCAM; DPYSL2; BSG; STMN1; TNR; NRCAM; PLXNC1; SCN1B; KIRREL3; SEMA6B; EPHA5; SEMA6C; EPHA4; SEMA6A; EPHA6; SEMA6D; APLP2; APLP1; UNC5D; MAP1B; ADGRB1; HPRT1; RTN4R; SEMA7A; NRN1; EPHA10; EFNA5; EFNB2; UBB; MAP2; EPB41L3; PLXNA2; PLXNA1; NPTX1; PLXNA4; NTNG1; NTNG2; L1CAM; EFNA1; EFNA3; EFNA2; PLXNB3; CNTN1; PLXNB2; CSPG5; PLXNB1; CNTN4; FGFR2; DDR1; ROBO2; CNTNAP2; DRAXIN; TENM2; PTPRO; ROBO1; UCHL1; CHL1; MDK; TMEM108; NPTN; NEFL; DNM1L; NEO1; DCC; TMEFF1; GAP43; NRN1L; B3GNT2; DSCAML1; PAFAH1B1; NLGN1; SEMA3C; SEMA3A; LRTM2; NRXN1; SEMA3B; NRXN3; SEMA3G; LRP4; SEMA3E; PTN; LRP8; PAK1; RELN; PTPRZ1; SLITRK1; SLITRK4; SLITRK3; SLIT1; SLITRK5; NCAM1; SLIT2; SEMA4A; SEMA4D; SEMA4B; TPBG; SEMA4C; CCK; SEMA4G; S100B; NELL1; NFASC; BAX; NECTIN1
regulation of biological process	GO:0050789		Subtype 4 increased vs controls	6	4	11639	353	271.266	1.30131	2.51268e-14	9.84592e-12	SPON2; ADAMDEC1; SPON1; SPARC; FRMPD1; SERPINE1; AQP4; ENO1; IFI30; LIPA; ACTB; GLDN; TSKU; MYLK; CRHBP; LGALS3; LGALS1; CAPNS1; FTH1; CCN3; CHID1; ST6GAL1; MIA; SERPINF1; CLEC11A; OMD; P3H1; ADGRA3; MIF; CEL; HSPG2; PRAP1; JMJD8; HLA-E; SFRP4; TWSG1; SFRP1; SFRP2; SLPI; MAP1B; CD109; COL8A1; PFN1; EZR; GPM6A; SDC4; SDC2; KLK8; TRPM1; CHST11; MAP2; PDGFD; NEU1; APOD; S100A11; CTSA; ABCA2; RDX; IGF2; FZD8; COL1A1; MARCO; COL1A2; PTK7; FXYD1; PPP1R1B; PPT1; HNRNPD; ITGBL1; FXYD6; HLA-DRB1; ITM2B; LGMN; CLIC6; GPI; SRPX; SERPINA3; CLIC4; ECM2; GDI1; FAF1; HEXB; WFIKKN2; CTSZ; AKR1B1; PRL; PCSK6; LITAF; CHRDL1; CTSS; SERPINA5; PTMS; HINT1; UCHL1; CTSO; HYAL1; SMPD1; TMSB4X; STAB1; PEA15; TIMP2; ANXA6; NEFL; CTSH; QSOX1; RAC1; TIMP1; CTSD; CLIC1; NEFH; CTSC; CTSB; CBR1; SERPINB1; TNFRSF12A; PGAM1; ANXA5; NME2; SLC39A12; OSMR; ECRG4; NME1; ELAPOR1; MMP14; GPRC5B; RIPPLY2; ANGPTL7; PXDN; FIBIN; ANGPTL4; PTMA; CD44; ANGPTL1; CCL14; GRN; ASAH1; TNXB; GSTP1; GBA; CRIP2; CAPG; PTN; FSTL1; FSTL3; GNAI2; PTPA; PGRMC1; EGFLAM; NPW; BGLAP; FRZB; OLFML3; ABI3BP; CREG1; OLFML1; FLNA; GPC4; SIAE; LEFTY2; CCL15; CCL21; MOG; SORT1; PODN; SULF1; LILRB4; SULF2; SMOC2; COL3A1; FABP3; TPPP3; SMOC1; CAPZA2; NUCB1; FMOD; CRLF1; CAPS; NUCB2; SEMA5A; GALNT11; OLFML2B; CD81; PROS1; LOXL3; METRNL; NCMAP; CXCL16; EFEMP1; CDH3; LAMP1; CDH1; CFL2; MPZ; ARHGDIA; CFL1; ARHGDIB; ENPP2; TNFRSF8; ENPP4; TMSB10; IGFBP5; IGFBP4; S100A1; IGFBP2; ADAM10; PCOLCE; ATP1B3; PGF; OLFM2; COL4A1; S100A6; FSCN1; ADAM9; MASP1; PPIB; PHPT1; PPIA; DSC3; CALCA; CEMIP; GLO1; HTRA1; LTBP4; DPT; LTBP2; FBLN1; LTBP3; AEBP1; NID1; CORO1A; FBLN2; LTBP1; CORO1B; FBLN5; CORO1C; SDCBP; SLC9A3R1; SCUBE1; CPAMD8; PGK1; IGFBP7; IGFBP6; WNT4; COL28A1; TGFB2; RARRES2; RARRES1; MSN; DSTN; ADA2; SSC5D; INHBA; BMP7; BMP6; GFAP; CXCL12; COL5A1; OGN; GNAS; GNB4; HLA-DRA; TPP1; TGFBI; FBN1; LGALS3BP; YWHAE; ITGAM; WDR1; YWHAB; ITGB4; ITGB2; FHL1; OXT; LAMC1; CPZ; HEBP2; YWHAQ; CA2; MDK; BOC; EMILIN3; EMILIN2; ARMH3; EDIL3; YWHAG; YWHAH; HSP90AA1; PDCD6IP; MMP2; GLP2R; YWHAZ; DCN; TGFBR1; TNFRSF1A; DNAJC3; NPC1; NPC2; DDAH2; CASQ2; COL6A3; CHI3L1; PXYLP1; IGHV1-69-2; DNASE2; ANG; DNASE1; DIPK2A; LTF; ITIH5; MTPN; COL15A1; C1S; LAMA2; SEMA3C; LRP1; SEMA3D; C1R; LAMA4; SEMA3B; FGL2; PBXIP1; PRCP; NDNF; LRP2; ATP1A1; THBS2; COCH; TSPAN31; CAND1; TTR; GNG5; DDT; SPOCK2; SPOCK3; CCL2; MAPK1; PDLIM5; LGI1; LUM; LAMB1; S100B; MFAP4; MFAP2; MGP; CD9; STUB1; PI16; FOLR1
biological regulation	GO:0065007		Subtype 4 increased vs controls	7	4	12355	368	287.953	1.27798	2.50924e-14	1.00846e-11	SPON2; ADAMDEC1; SPON1; SPARC; FRMPD1; SERPINE1; AQP4; ENO1; IFI30; LIPA; ACTB; GLDN; TSKU; MYLK; CRHBP; LGALS3; LGALS1; CAPNS1; FTH1; CCN3; CHID1; ST6GAL1; MIA; SERPINF1; CLEC11A; OMD; P3H1; ADGRA3; MIF; CEL; HSPG2; PRAP1; JMJD8; HLA-E; SFRP4; TWSG1; SFRP1; SFRP2; SLPI; MAP1B; CD109; COL8A1; PFN1; EZR; GPM6A; SDC4; SDC2; KLK8; ADH5; SLC5A5; TRPM1; CHST11; MAP2; PDGFD; NEU1; APOD; NXNL1; S100A11; CTSA; ABCA2; RDX; IGF2; FZD8; LYZ; COL1A1; MARCO; COL1A2; PTK7; FXYD1; PPP1R1B; PPT1; HNRNPD; ITGBL1; FXYD6; HLA-DRB1; ITM2B; LGMN; CLIC6; GPI; SRPX; SERPINA3; CLIC4; ECM2; GDI1; FAF1; HEXB; WFIKKN2; CTSZ; AKR1B1; PRL; PCSK6; LITAF; CHRDL1; CTSS; SERPINA5; PTMS; HINT1; UCHL1; CTSO; CTSL; HYAL1; SMPD1; TMSB4X; STAB1; PEA15; TIMP2; ANXA6; NEFL; CTSH; QSOX1; RAC1; TIMP1; CTSD; CLIC1; NEFH; CTSC; CTSB; CBR1; SERPINB1; TNFRSF12A; PGAM1; ANXA5; NME2; SLC39A12; OSMR; ECRG4; NME1; ELAPOR1; F5; MMP14; GPRC5B; RIPPLY2; ANGPTL7; PXDN; FIBIN; ANGPTL4; PTMA; CD44; ANGPTL1; CCL14; GRN; ASAH1; TNXB; GSTP1; GBA; COL11A2; CRIP2; CAPG; PTN; FSTL1; FSTL3; GNAI2; PTPA; PGRMC1; EGFLAM; NPW; BGLAP; FRZB; OLFML3; ABI3BP; CREG1; OLFML1; FLNA; GPC4; SIAE; LEFTY2; CCL15; CCL21; MOG; SORT1; PODN; SULF1; LILRB4; SULF2; SMOC2; COL3A1; FABP3; TPPP3; SMOC1; CAPZA2; NUCB1; FMOD; CRLF1; CAPS; NUCB2; SEMA5A; GALNT11; OLFML2B; CD81; PROS1; LOXL3; PLOD3; METRNL; NCMAP; CXCL16; EFEMP1; CDH3; LAMP1; CDH1; CFL2; MPZ; ARHGDIA; CFL1; ARHGDIB; ENPP2; TNFRSF8; ENPP4; TMSB10; IGFBP5; IGFBP4; S100A1; IGFBP2; ADAM10; PCOLCE; ATP1B3; PGF; OLFM2; COL4A1; S100A6; FSCN1; ADAM9; MASP1; PPIB; PHPT1; PPIA; DSC3; CALCA; CEMIP; CNP; GLO1; HTRA1; LTBP4; DPT; LTBP2; FBLN1; LTBP3; AEBP1; NID1; CORO1A; FBLN2; LTBP1; CORO1B; FBLN5; CORO1C; SDCBP; SLC9A3R1; SCUBE1; CPAMD8; PGK1; IGFBP7; IGFBP6; WNT4; COL28A1; TGFB2; RARRES2; RARRES1; MSN; DSTN; ADA2; SSC5D; INHBA; BMP7; BMP6; GFAP; CXCL12; COL5A1; OGN; GNAS; GNB4; HLA-DRA; TPP1; TGFBI; FBN1; LGALS3BP; YWHAE; ITGAM; WDR1; CPQ; YWHAB; ITGB4; ITGB2; FHL1; OXT; LAMC1; CPZ; SCPEP1; HEBP2; YWHAQ; CA2; MDK; BOC; EMILIN3; EMILIN2; ARMH3; EDIL3; YWHAG; YWHAH; HSP90AA1; PDCD6IP; MMP2; GLP2R; YWHAZ; DCN; TGFBR1; TNFRSF1A; DNAJC3; NPC1; NPC2; DDAH2; CASQ2; COL6A3; CHI3L1; PXYLP1; IGHV1-69-2; DNASE2; ANG; DNASE1; DIPK2A; LTF; ITIH5; MTPN; COL15A1; C1S; LAMA2; SEMA3C; LRP1; SEMA3D; C1R; LAMA4; SEMA3B; FGL2; PBXIP1; PRCP; NDNF; LRP2; ATP1A1; THBS2; COCH; TSPAN31; CLN5; CAND1; TTR; GNG5; DDT; SPOCK2; SPOCK3; CCL2; MAPK1; PDLIM5; LGI1; LUM; LAMB1; S100B; SOD3; MFAP4; MFAP2; MGP; CD9; STUB1; PI16; FOLR1
cell part morphogenesis	GO:0032990		Subtype 3 decreased vs controls	5	4	490	54	18.5341	2.91355	2.72506e-11	2.55764e-09	RET; ROBO2; NRP1; NRP2; ROBO4; PLXND1; LAMC2; ECE1; VLDLR; ADARB1; SHH; EPHB2; EPHB4; KIRREL3; SEMA6B; EPHA5; EPHA7; VSTM2L; CDH11; B3GNT2; DSCAML1; LAMA5; CSF1R; NOTCH3; NOTCH1; NRN1; LAMA2; SEMA3C; SEMA3A; SEMA3B; SEMA3G; SEMA3F; CPN1; EFNB1; PGRMC1; SLITRK3; SLITRK6; PLXNA2; PLXNA1; SLIT3; PLXNA3; NTNG1; CNTN6; BDNF; BMP7; VEGFA; EXT1; CXCL12; PLXNB2; PLXNB1; CNTN4; NECTIN2; NECTIN1
cell motility	GO:0048870		Subtype 2 increased vs controls	5	21	1022	111	49.7726	2.23014	7.08154e-14	1.19351e-11	CELSR2; CXCL14; ACTB; ICAM1; CXCL16; CDH2; CFL2; CFL1; BSG; TNR; SIRPA; CCN3; NRCAM; CCN2; CCN1; EPHB2; KIRREL3; PDGFRB; EPHA4; MAP2K1; CXADR; RFX3; MAP1B; FSCN1; PPIA; SCG2; DEFB103A; IGSF8; NDRG4; PDGFB; CEND1; CD99L2; CORO1A; RTN4; CORO1B; CORO1C; SLC9A1; EFNB2; EFNB1; ADGRG1; PODXL; PLTP; KIAA0319; VCAM1; FN1; MSN; DSTN; L1CAM; BAMBI; GIPC1; LRP12; FGFR1; ITGB1; YWHAE; NRP1; NRP2; PODXL2; WDR1; MEGF10; LAMC3; ITGB4; ITGB2; MIA3; CX3CL1; PTPRF; CHL1; DNER; ITGB8; NEO1; EDN1; EDN3; SORD; GFRA1; TGFBR1; TGFBR3; GREM1; VCAN; TMEFF2; NRG3; MMRN2; ITGA7; CDH13; GAS6; MAPRE1; CRK; CD44; PAFAH1B1; NTN4; SEMA3G; PBXIP1; THBS4; S1PR1; FLNA; SLIT2; JAM2; CTHRC1; JAM3; CHGA; NTRK2; ATRNL1; SEMA4B; NTRK3; CCK; ATP2B2; MERTK; VEGFA; NELL1; KITLG; AXL; CD248; MEGF9
cell part morphogenesis	GO:0032990		Subtype 2 decreased vs controls	5	73	490	30	12.3244	2.43421	1.71643e-05	0.00107184	NLGN3; DDR1; SEMA5A; RTN4R; GPM6A; SEMA7A; CNP; SEMA3C; SEMA3D; SEMA3A; SEMA3B; PTPRM; SEMA3E; VLDLR; PTN; CPN1; SHH; RELN; SLITRK2; SLITRK3; PLXNA3; NTNG1; SEMA6B; LGI1; NTNG2; SEMA6A; GFRA3; RHOA; CXCL12; DSCAML1
cell part morphogenesis	GO:0032990		Subtype 3 increased vs controls	0	171	490	26	12.824	2.02745	0.000980558	0.0230424	HSP90AB1; IQGAP1; ACTB; CDC42; UCHL1; UBB; MAP2; DPYSL2; EPB41L3; STMN1; PACSIN2; NEFL; RAC1; DNM1L; SH3GL2; VASP; HSP90AA1; GAP43; CTTN; MAP1B; S100A6; HPRT1; VCL; DBN1; PLEC; PAFAH1B1
localization of cell	GO:0051674		Subtype 2 increased vs controls	6	21	1022	111	49.7726	2.23014	7.08154e-14	1.20648e-11	CELSR2; CXCL14; ACTB; ICAM1; CXCL16; CDH2; CFL2; CFL1; BSG; TNR; SIRPA; CCN3; NRCAM; CCN2; CCN1; EPHB2; KIRREL3; PDGFRB; EPHA4; MAP2K1; CXADR; RFX3; MAP1B; FSCN1; PPIA; SCG2; DEFB103A; IGSF8; NDRG4; PDGFB; CEND1; CD99L2; CORO1A; RTN4; CORO1B; CORO1C; SLC9A1; EFNB2; EFNB1; ADGRG1; PODXL; PLTP; KIAA0319; VCAM1; FN1; MSN; DSTN; L1CAM; BAMBI; GIPC1; LRP12; FGFR1; ITGB1; YWHAE; NRP1; NRP2; PODXL2; WDR1; MEGF10; LAMC3; ITGB4; ITGB2; MIA3; CX3CL1; PTPRF; CHL1; DNER; ITGB8; NEO1; EDN1; EDN3; SORD; GFRA1; TGFBR1; TGFBR3; GREM1; VCAN; TMEFF2; NRG3; MMRN2; ITGA7; CDH13; GAS6; MAPRE1; CRK; CD44; PAFAH1B1; NTN4; SEMA3G; PBXIP1; THBS4; S1PR1; FLNA; SLIT2; JAM2; CTHRC1; JAM3; CHGA; NTRK2; ATRNL1; SEMA4B; NTRK3; CCK; ATP2B2; MERTK; VEGFA; NELL1; KITLG; AXL; CD248; MEGF9
cell projection morphogenesis	GO:0048858		Subtype 5 decreased vs controls	5	28	471	126	23.7158	5.31291	6.74653e-47	5.03548e-44	EPHB6; APP; CELSR2; CDH4; ALCAM; BSG; STMN1; DAG1; TNR; NRCAM; EPHB2; SCN1B; EPHB3; SEMA6B; EPHA5; EPHA4; EPHA7; SEMA6A; EPHA6; UNC5A; SEMA6D; APLP2; APLP1; UNC5C; UNC5D; ADGRB1; NBL1; NOTCH2; RTN4R; NOTCH3; SEMA7A; NOTCH1; NRN1; EPHA10; EFNA5; EFNB2; EFNB1; EFNB3; FLRT2; UBB; PLXNA2; PLXNA1; NPTX1; PLXNA4; NTNG1; NTNG2; CNTN5; CNTN6; BDNF; L1CAM; BMP7; EFNA1; EFNA3; EFNA2; PTK7; PLXNB3; CNTN1; PLXNB2; CNTN2; CSPG5; CNTN4; FGFR2; DDR1; ROBO2; CNTNAP2; DRAXIN; CNTNAP1; NRP2; TENM2; PTPRO; LAMC2; ROBO1; CHL1; TMEM108; NPTN; NEO1; EDN1; EDN3; DCC; VSTM2L; TMEFF1; GAP43; NRN1L; CDH11; B3GNT2; PAFAH1B1; NLGN3; LAMA5; NLGN1; LAMA2; SEMA3C; SEMA3D; LRTM2; AMIGO1; NRXN1; PLPPR4; SEMA3B; NRXN3; SEMA3G; LRP4; SEMA3E; SEMA3F; PTN; LRP8; PGRMC1; RELN; PTPRZ1; SLITRK2; SLITRK1; SLITRK4; SLITRK3; SLIT1; SLITRK5; NCAM1; SLIT3; LGI1; SEMA4D; LAMB2; SEMA4B; TPBG; CCK; VEGFA; NELL1; NFASC; NECTIN1
cell projection morphogenesis	GO:0048858		Subtype 1 increased vs controls	5	22	471	108	19.5078	5.53625	1.37112e-42	1.43273e-39	EPHB6; APP; RAB3A; CELSR2; CDH4; ALCAM; DPYSL2; BSG; STMN1; TNR; NRCAM; PLXNC1; SCN1B; KIRREL3; SEMA6B; EPHA5; SEMA6C; EPHA4; SEMA6A; EPHA6; SEMA6D; APLP2; APLP1; UNC5D; MAP1B; ADGRB1; HPRT1; RTN4R; SEMA7A; NRN1; EPHA10; EFNA5; EFNB2; UBB; MAP2; EPB41L3; PLXNA2; PLXNA1; NPTX1; PLXNA4; NTNG1; NTNG2; L1CAM; EFNA1; EFNA3; EFNA2; PLXNB3; CNTN1; PLXNB2; CSPG5; PLXNB1; CNTN4; FGFR2; DDR1; ROBO2; CNTNAP2; DRAXIN; TENM2; PTPRO; ROBO1; UCHL1; CHL1; MDK; TMEM108; NPTN; NEFL; NEO1; DCC; TMEFF1; GAP43; NRN1L; B3GNT2; DSCAML1; PAFAH1B1; NLGN1; SEMA3C; SEMA3A; LRTM2; NRXN1; SEMA3B; NRXN3; SEMA3G; LRP4; SEMA3E; PTN; LRP8; PAK1; RELN; PTPRZ1; SLITRK1; SLITRK4; SLITRK3; SLIT1; SLITRK5; NCAM1; SLIT2; SEMA4A; SEMA4D; SEMA4B; TPBG; SEMA4C; CCK; SEMA4G; S100B; NELL1; NFASC; NECTIN1
anterograde trans-synaptic signaling	GO:0098916		Subtype 4 decreased vs controls	3	32	400	47	12.3331	3.81089	7.46275e-14	1.27142e-11	NLGN3; GRIA2; NLGN1; NLGN2; CLSTN3; NRXN1; NRXN3; SLC1A2; SEZ6; NRXN2; AKAP5; DBH; CPLX2; LRP8; CACNA1E; CDH8; RPH3A; GRM2; SV2A; CNR1; NPY; SLITRK3; NPTX1; APOE; NPTX2; TAC1; NLGN4X; PRRT2; PTPRN2; SLC12A5; SYT1; TPBG; PCDH8; NSG1; CARTPT; PDYN; GABRG2; CACNB1; CORT; STX1B; SST; PNOC; PCDHB9; CBLN2; STX1A; SCN2B; CBLN1
chemical synaptic transmission	GO:0007268		Subtype 4 decreased vs controls	2	32	400	47	12.3331	3.81089	7.46275e-14	1.2854e-11	NLGN3; GRIA2; NLGN1; NLGN2; CLSTN3; NRXN1; NRXN3; SLC1A2; SEZ6; NRXN2; AKAP5; DBH; CPLX2; LRP8; CACNA1E; CDH8; RPH3A; GRM2; SV2A; CNR1; NPY; SLITRK3; NPTX1; APOE; NPTX2; TAC1; NLGN4X; PRRT2; PTPRN2; SLC12A5; SYT1; TPBG; PCDH8; NSG1; CARTPT; PDYN; GABRG2; CACNB1; CORT; STX1B; SST; PNOC; PCDHB9; CBLN2; STX1A; SCN2B; CBLN1
cell projection morphogenesis	GO:0048858		Subtype 3 decreased vs controls	4	4	471	53	17.8154	2.97495	2.06902e-11	1.97743e-09	RET; ROBO2; NRP1; NRP2; ROBO4; PLXND1; LAMC2; ECE1; VLDLR; ADARB1; SHH; EPHB2; EPHB4; KIRREL3; SEMA6B; EPHA5; EPHA7; VSTM2L; CDH11; B3GNT2; DSCAML1; LAMA5; CSF1R; NOTCH3; NOTCH1; NRN1; LAMA2; SEMA3C; SEMA3A; SEMA3B; SEMA3G; SEMA3F; CPN1; EFNB1; PGRMC1; SLITRK3; SLITRK6; PLXNA2; PLXNA1; SLIT3; PLXNA3; NTNG1; CNTN6; BDNF; BMP7; VEGFA; EXT1; CXCL12; PLXNB2; PLXNB1; CNTN4; NECTIN1
behavior	GO:0007610		Subtype 4 decreased vs controls	5	33	573	57	17.6672	3.22633	1.02266e-13	1.72357e-11	CNTFR; APP; CNTNAP2; DBH; GRM2; PCM1; NETO1; GM2A; CHL1; NPTN; TNR; EPHB2; EPHA4; CARTPT; SORCS3; SHISA7; GABRG2; ADGRB3; MMP17; KIT; ASTN1; NLGN3; NDRG4; NLGN2; NRXN1; NRXN3; SLC1A2; SEZ6; ADAM22; NRXN2; SEZ6L2; EGFR; PCDH17; DPP4; BRINP1; EFNB3; CNR1; SLITRK1; NPY; CHST10; APOE; NPTX2; CSMD1; NTRK2; PRNP; NLGN4X; SLC12A5; ACE; NEGR1; BDNF; TPBG; SLC4A10; CCK; SOD2; SOD1; TAFA2; VIP
cell projection morphogenesis	GO:0048858		Subtype 2 decreased vs controls	4	73	471	30	11.8465	2.5324	1.07429e-05	0.000722677	NLGN3; DDR1; SEMA5A; RTN4R; GPM6A; SEMA7A; CNP; SEMA3C; SEMA3D; SEMA3A; SEMA3B; PTPRM; SEMA3E; VLDLR; PTN; CPN1; SHH; RELN; SLITRK2; SLITRK3; PLXNA3; NTNG1; SEMA6B; LGI1; NTNG2; SEMA6A; GFRA3; RHOA; CXCL12; DSCAML1
cell projection organization	GO:0030030		Subtype 5 decreased vs controls	6	28	1129	168	56.8474	2.95528	2.51363e-33	9.38061e-31	EPHB6; GALNT11; APP; STMN3; STMN4; CELSR2; CDH4; ALCAM; BSG; STMN1; DAG1; TNR; NRCAM; EPHB2; SCN1B; EPHB3; SEMA6B; EPHA5; EPHA4; EPHA7; SEMA6A; EPHA6; UNC5A; SEMA6D; APLP2; APLP1; OMG; RFX3; UNC5C; ATP1B2; UNC5D; ADCYAP1; MAG; ADGRB1; NBL1; NOTCH2; RTN4R; NOTCH3; SEMA7A; NOTCH1; NRN1; EPHA10; PDGFA; PSEN1; EFNA5; EFNB2; EFNB1; EFNB3; FLRT2; UBB; CDH23; PLXNA2; PLXNA1; NPTX1; APOE; PLXNA4; NTNG1; NTNG2; PRNP; CNTN5; CNTN6; BDNF; INSR; L1CAM; BMP7; EFNA1; EFNA3; EFNA2; PTK7; PLXNB3; CNTN1; PLXNB2; CNTN2; CSPG5; CNTN4; FGFR2; LRP12; DDR1; ROBO2; CNTNAP2; DRAXIN; CNTNAP1; NRP2; TENM2; PTPRO; LAMC2; ADM; PTPRF; ROBO1; PCM1; TCTN3; CHL1; CRTAC1; TMEM108; NPTN; NEO1; SCARF1; CEP68; EDN1; GPR37; EDN3; DCC; VSTM2L; GFRA1; RTN4RL2; DYNLL2; RGMA; TMEFF1; GAP43; RAP2A; NRN1L; RTN4RL1; CDH11; KIT; CDH13; B3GNT2; TNFRSF21; CCDC40; PAFAH1B1; NLGN3; LAMA5; NLGN1; LAMA2; SEMA3C; SEMA3D; LRTM2; AMIGO1; NRXN1; PLPPR4; SEMA3B; NRXN3; SEMA3G; ATP1A3; LRP4; SEMA3E; SEMA3F; PTN; LRP8; PGRMC1; RELN; PTPRZ1; SLITRK2; CNR1; SLITRK1; SLITRK4; NPY; SLITRK3; SLIT1; SLITRK5; NCAM1; SLIT3; NCAM2; LGI1; SLC12A5; SEMA4D; LAMB2; SEMA4B; TPBG; SCLT1; LAMB1; CCK; VEGFA; SOD1; NELL1; NFASC; MEGF8; NECTIN2; NECTIN1
cell projection organization	GO:0030030		Subtype 1 increased vs controls	6	22	1129	143	46.7607	3.05812	1.88081e-30	7.19018e-28	EPHB6; APP; RAB3A; STMN3; CELSR2; GLDN; CDH4; ALCAM; DPYSL2; BSG; STMN1; TNR; NRCAM; PLXNC1; SCN1B; KIRREL3; SEMA6B; EPHA5; SEMA6C; EPHA4; SEMA6A; EPHA6; SEMA6D; APLP2; APLP1; OMG; RFX3; ATP1B2; UNC5D; MAG; MAP1B; ADGRB1; FSCN1; HPRT1; RTN4R; SEMA7A; NRN1; EPHA10; EFNA5; CORO1A; EFNB2; SLC9A3R1; UBB; MAP2; EPB41L3; PLXNA2; PLXNA1; NPTX1; APOE; PLXNA4; NTNG1; NTNG2; PRNP; INSR; L1CAM; GFAP; EFNA1; EFNA3; EFNA2; PLXNB3; CNTN1; PLXNB2; CSPG5; PLXNB1; CSPG4; CNTN4; FGFR2; LRP12; DDR1; ROBO2; CNTNAP2; DRAXIN; TENM2; PTPRO; PTPRF; ROBO1; UCHL1; CHL1; MDK; CRTAC1; TMEM108; NPTN; NEFL; NEO1; CEP68; GPR37; DCC; RTN4RL2; DYNLL2; RGMA; TMEFF1; GAP43; RAP2A; NRN1L; RTN4RL1; KIT; CDH13; B3GNT2; MAPT; DSCAML1; TNFRSF21; PAFAH1B1; NLGN1; SEMA3C; SEMA3A; LRTM2; NRXN1; CAMK2A; SEMA3B; NRXN3; SEMA3G; ATP1A3; LRP4; SEMA3E; PTN; LRP8; PAK1; RELN; PTPRZ1; SLITRK1; SLITRK4; SLITRK3; S1PR1; SLIT1; SLITRK5; NCAM1; NCAM2; SLIT2; SEMA4A; SEMA4D; SEMA4B; TPBG; SEMA4C; CCK; SEMA4G; S100B; WDR11; SOD1; NELL1; NFASC; VAPA; MEGF8; NECTIN1
regulation of cell population proliferation	GO:0042127		Subtype 4 increased vs controls	3	61	1646	91	38.3627	2.3721	4.74052e-14	1.81227e-11	SEMA5A; SRPX; SPARC; CD81; PRL; LAMC1; IFI30; LGALS3; CDH3; CAPNS1; HYAL1; MDK; CDH1; FTH1; EMILIN3; CTSH; TNFRSF8; CCN3; TIMP1; ST6GAL1; IGFBP5; SERPINF1; MMP2; CLEC11A; IGFBP2; GLP2R; NME2; ADAM10; P3H1; MIF; OSMR; ECRG4; PGF; TGFBR1; NME1; HLA-E; SFRP4; TWSG1; SFRP1; SFRP2; CD109; S100A6; ANG; LTF; CCL14; GRN; SDC4; GSTP1; HTRA1; DPT; PBXIP1; CRIP2; FBLN1; LRP2; LTBP3; PTN; CORO1A; TSPAN31; GNAI2; SDCBP; SLC9A3R1; CHST11; FRZB; ABI3BP; PDGFD; CCL2; MAPK1; APOD; IGFBP7; IGFBP6; S100A11; TGFB2; RARRES1; IGF2; LAMB1; INHBA; PODN; SULF1; S100B; LILRB4; BMP7; BMP6; GFAP; FABP3; CXCL12; OGN; CD9; CRLF1; HLA-DRB1; LGMN
cell communication	GO:0007154		Subtype 4 decreased vs controls	5	2	5228	248	161.193	1.53852	1.09777e-13	1.83047e-11	EPHB6; CNTFR; APP; TFRC; ALCAM; BSG; EPHB2; EPHB4; SCN1B; EPHB3; CHGB; EPHA5; EPHA4; EPHA7; CXADR; EPHA6; UNC5A; CACNA2D1; UNC5C; UNC5D; GPR37L1; PDYN; GABRG2; DKK3; STX1B; ADGRB2; ADGRB3; ADGRB1; TYRO3; SPARCL1; NBL1; GPLD1; STX1A; EPHA10; GIPR; PDGFB; THY1; STC2; APOE; SCN3B; JAG2; BTF3; PRRT2; PTPRN2; JAG1; TNFSF12; IGHV3-13; EXT2; CALY; GPR180; PNOC; PDE3A; DCHS1; GRB2; CALR; PCDHB9; SCN2B; CD320; PTPRT; IGHM; NRP1; TENM1; PTPRU; PCSK1; PTPRR; ECM1; TENM2; TENM3; PTPRN; PTPRO; PTPRM; PCSK5; CX3CL1; PTPRF; PTPRG; ROBO1; C1QTNF4; TCTN3; CHL1; SORCS1; RGMB; SORCS3; GFRA2; RGMA; KIT; PLPPR4; SEZ6; AKAP5; EGFR; WIF1; NPY; CD59; SUSD5; BID; GPR158; GDF11; ATRNL1; LILRB5; ADGRL1; MEGF8; ADGRL2; ADGRL3; PLXND1; CLSTN3; CELSR2; CELSR3; SLC8A1; CDH8; RPH3A; CDH6; CDH5; PALM; NRCAM; FAM3C; PLXNC1; ENPP5; IFNAR2; PDGFRB; SEMA6C; PDGFRA; APLP2; ADAM11; CARTPT; SHISA7; CACNB1; ADCYAP1; OLFM1; OLFM3; ADAM15; SCG5; MASP2; IL6ST; LY6H; SCG2; RTN4R; GRIA2; NOTCH3; SEMA7A; NDRG4; NDRG3; NOTCH1; NXPH3; NXPH4; SEL1L; SLC1A2; CHRD; ILDR2; CPLX2; EFNA5; NDRG2; TRHDE; CACNA1E; EFNB2; PCSK1N; EFNB3; PLXNA1; TAC3; NPTX1; NPTX2; TAC1; PLXNA4; PLXNA3; GRIA4; PRNP; RAB4B; HSPA5; SYT1; GOT1; CNTN6; BDNF; NSG1; MT3; GNAO1; PTPRD; EFNA3; CSPG5; FGFR3; FGFR2; LRP12; FGFR1; CNTNAP2; CNTNAP1; BMPR2; PRKCSH; DBH; GRM2; ADAMTS1; NPTN; MADCAM1; IGHV3-72; DCC; RTN4RL2; CORT; NRG3; VGF; ASPH; IL1RAPL1; PECAM1; CDH13; MET; TNFRSF21; NLGN3; NLGN1; NLGN2; ATF6B; WBP2; IGHV3-43; NRXN1; CAMK2A; NRXN3; SEMA3G; NRXN2; ATP1A3; LRP4; TM2D3; ACVR1B; LRP8; PTHLH; SV2A; CNR1; SLITRK3; PCDH1; CAMK2G; CHGA; NTRK2; SEMA4A; NLGN4X; SLC12A5; SEMA4B; NTRK3; TPBG; TIE1; PCDH8; CCK; MERTK; SOD2; SOD1; NELL1; NFASC; TAFA5; TAFA2; RAB14; SST; TAFA1; VIP; FOLR2; CBLN2; HCN2; CBLN1
cell projection organization	GO:0030030		Subtype 3 decreased vs controls	5	4	1129	75	42.7041	1.75627	5.38074e-06	0.000253267	RET; ROBO2; NRP1; NRP2; ROBO4; PLXND1; STMN2; LAMC2; STMN4; ECE1; TREM2; VLDLR; ADARB1; SHH; CDH1; EPHB2; EPHB4; CC2D2B; KIRREL3; SEMA6B; EPHA5; EPHA7; MYOC; MMP2; VSTM2L; APOA4; CDH11; B3GNT2; DSCAML1; FAN1; LAMA5; CSF1R; NOTCH3; NOTCH1; NRN1; LAMA2; SEMA3C; SEMA3A; SEMA3B; SEMA3G; SEMA3F; CPN1; CAMSAP2; SDCBP; EFNB1; PGRMC1; NPY; SLITRK3; SLITRK6; CDH23; PLXNA2; PLXNA1; SLIT3; APOD; CTHRC1; PLXNA3; NTNG1; GSN; TOR1A; CCL21; CNTN6; BDNF; SCLT1; LAMB1; BMP7; VEGFA; EXT1; CXCL12; ALB; PLXNB2; PLXNB1; CNTN4; NECTIN2; NECTIN1
regulation of cellular process	GO:0050794		Subtype 2 increased vs controls	6	1	11176	663	544.284	1.21811	1.31223e-13	2.18807e-11	CNTFR; GMFB; STMN3; EMC10; SPINT2; ENO1; ENO2; SLC4A4; MYLK; MILR1; ATP5IF1; PSMD9; ALCAM; CAPNS1; DPYSL2; STMN1; CHGB; GABARAPL2; CXADR; UNC5A; UNC5B; CACNA2D1; CACNA2D3; RFX3; UNC5C; UNC5D; HSPG2; DKK2; GABRG2; DKK3; BCAM; PRKAR1B; PRKAR1A; BIN1; MAP1B; SPARCL1; CDIP1; ADPRS; HPRT1; OPTN; CFD; PDGFB; PDGFA; THY1; HACD3; LYPD6; GLG1; GABARAP; PRDX3; PRDX2; PRDX1; EPB41L2; EPB41L3; FZD1; JAG2; NGFR; ABCA2; PRRT2; CADM4; CADM1; MCAM; RDX; FN1; L1CAM; PRDX6; PPP5C; GPR180; GIPC1; TOLLIP; PNOC; TNFSF8; HYOU1; PAM; TMEM9B; GPI; PIGR; SIGLEC9; SNX12; ADM; SLC6A1; IL18BP; IMPA1; CHL1; TMSB4X; PEA15; ENSA; MMP28; NEFL; PHF24; NEFH; HAVCR2; SERPINB1; GPR37; GSTO1; IFNGR1; PGAM1; SLC2A13; ANXA5; PGAM2; RIPK4; SLC39A10; F3; SERPINB6; BACE1; GPRC5B; TMEFF2; PSMA4; CDC42EP4; ANGPTL4; GAS6; DLD; CRYAB; PAFAH1B2; VAMP3; PAFAH1B1; GRN; MYRF; GSTP1; PLPPR4; SEZ6; FSTL3; LMAN1; RIDA; GPNMB; BGLAP; LMAN2; PPP1R7; SPP1; FLNA; BID; GPR158; JAM2; JAM3; GSN; ATRNL1; GSR; SULF1; SMOC2; ERP44; TMEM59; FABP3; FABP7; SMOC1; AGRN; LAMTOR3; HSPA1B; RAB3A; CSF1; CLSTN3; CLSTN1; PDCD5; TNC; PARK7; OLFML2A; CXCL14; CDH8; SLC8A2; CXCL16; CDH6; PYCARD; NPEPPS; CDH4; EFEMP2; EFEMP1; CDH2; CFL2; LAMP2; CFL1; TNR; PLS3; TNFRSF8; TMSB10; MAP2K1; IGFBP5; IGFBP4; S100A1; STX8; IGFBP3; TPM1; IGFBP2; STX7; TOM1L2; SLC9A7; S100A6; FSCN1; FKBP4; PHPT1; IL6ST; LY6H; SQSTM1; DSC2; CDKL1; NOTCH2; CSF1R; NOTCH3; GLO1; CHRD; ILDR2; CORO1A; CORO1B; CORO1C; SLC9A1; HSP90B1; BAG6; BCL2L13; SLC9A3R1; TNFRSF14; CD300LF; KIAA0319; TXNDC5; RAB4B; GOT1; BTN2A1; SLC4A10; NSG1; HOPX; GFAP; GGCT; PTPRD; NSFL1C; NSG2; REEP2; CSPG5; MENT; ESAM; ITGB1; DPP10; SNAP25; BMPR2; ITGAM; RNF13; WDR1; ITGB4; ITGB2; NENF; NRGN; FCGR3A; ADAMTS1; SUMO2; EMILIN2; ITGB8; DNM1L; ADAMTS8; NEO1; HSP90AA1; VWF; TNFRSF1B; C1QL3; RAD23B; TNFRSF1A; PKM; NRG3; ASPH; NPC2; ITGA7; VSTM2A; CRK; TNFRSF21; SLC24A2; WBP2; PPM1N; SEMA3G; GLRX; FURIN; PBXIP1; LRP3; MESD; DNAJB2; DNAJB1; CLEC3B; CACNG8; PTPRZ1; SLITRK1; RBBP9; EIF4B; CTHRC1; UBQLN2; NTRK2; PPP1R14A; COL26A1; MARCKSL1; TXNRD2; SEMA4B; NTRK3; PCDH8; MERTK; TPD52L2; DNAJA1; NELL1; FCGR2A; TAFA5; TAFA2; RAB14; VAPA; DNAJA2; TAFA1; CD248; STUB1; PI16; P4HB; FOLR2; CBLN2; NECTIN2; NECTIN1; EPHB6; SLC23A2; SPON1; TNFRSF6B; PLEKHB2; PLEKHB1; AQP4; ACTB; TXNDC17; ICAM1; UBE2L3; LGALS1; MAGEA8; BSG; CCN5; DAG1; CCN3; CCN2; VSIG4; ATP6V1E1; CCN1; EPHB2; B2M; GLUL; ICOSLG; SCN1B; SKP1; EPHA5; EPHA4; EPHA7; ATP6V1G2; EPHA6; ISLR2; MIF; GPR37L1; HLA-E; STX1B; NIF3L1; ADGRB2; BOLA2; COL8A1; TAGLN3; PFN1; EZR; NBL1; STX1A; PFN2; ADCYAP1R1; EPHA10; GIPR; CEND1; CD99L2; TXN; KLK6; MAP2; MAP4; CD14; APOE; SCN3B; A2M; SPTBN1; INSR; SUCO; PILRA; VASN; EXT2; CALY; PPP1R1B; CALM3; GRB2; CALR; SCN2B; ITM2C; CD320; NRP1; PCSK1; DET1; COL18A1; CSRNP1; NRP2; ECM1; CLIC4; ROBO4; PTPRS; UBXN1; CSRNP3; GDI1; PTPRN; GDI2; HILPDA; AKR1B1; ADIRF; MIA3; CX3CL1; PTPRF; CTSS; WFDC2; PTPRG; PTMS; AKAP12; MYDGF; PPP3CA; HINT1; UCHL1; PCLO; AKAP11; DNER; QSOX1; SPTAN1; CD33; TMED4; CBR1; EDN1; LYNX1; EDN3; TSC22D1; TNFRSF12A; HEG1; NME2; GFRA1; SORCS2; GFRA2; SYN1; NME1; RGMA; AJAP1; VSNL1; TAX1BP1; FAM20C; MAPT; MAPRE1; CD46; MAPRE2; PTMA; DBN1; CD44; CSTB; C1QA; PAPLN; CRIP2; NEDD8; CAPG; AKAP5; LILRA2; AIF1; PTPA; CST3; PGRMC1; MGAT5; CD59; SUSD5; CD55; LNPK; CAP2; GDF10; CGREF1; GDF11; MOG; LILRB1; AP2B1; LYVE1; SVIP; VEGFA; PPP1CA; KITLG; AXL; CAMK4; NBR1; CAPZA2; TACC1; C1QC; CD84; CD83; MPI; PEBP1; FAIM2; CELSR2; ARHGAP36; CNDP1; NPPC; FRRS1L; BASP1; ARHGDIA; PALM; COTL1; SIRPA; NRCAM; FAM3C; PDIA3; PDGFRB; NSF; CAST; APLP1; TMOD2; SHISA5; PCOLCE; CARTPT; ATP1B1; SHISA7; ERMN; SHISA6; OSCAR; PCP4; COL4A2; COL4A1; DNAJB11; UBE2V2; SCG5; UBE2V1; PPIA; SCG2; VCL; NDRG4; NDRG3; RTN1; NXPH4; SEL1L; SLC1A2; HTRA1; LPL; LTBP2; CPLX2; SEZ6L2; NDRG2; LTBP1; CACNA1E; RTN4; FBLN5; CPLX3; EFNB2; SCUBE3; EFNB1; ADGRG1; DPP6; PCSK1N; EFNB3; UBB; PODXL; MAN2A1; CYTL1; HSPA8; PRNP; SYT2; VCAM1; HSPA5; SYT1; IDH1; MSN; DSTN; ADA2; INHBA; HSPA2; CYRIB; MT3; IGF2R; BMP5; BAMBI; UBE2N; CNTN1; CYCS; CNTN4; TGFBI; FGFR3; FGFR2; LRP12; FGFR1; YWHAE; MEGF10; PRKCSH; YWHAB; LMOD1; DBI; DNPH1; CALB2; HEBP1; HEBP2; CALB1; YWHAQ; LRRTM2; TMEM108; VWC2L; NPTN; ARMH3; SCARF1; YWHAG; YWHAH; GLP2R; PLAUR; SSX8P; ABHD14B; YWHAZ; DNM1; TGFBR1; TGFBR2; TGFBR3; GREM1; GREM2; GAP43; DDAH1; DDAH2; MMRN2; CDH11; CHI3L1; CDH13; TMEM9; OTUB1; CAMK2B; COLEC12; CAMK2D; ATF6B; NRXN1; CAMK2A; NRXN3; PDXP; ATP1A2; ACVR1B; DLL1; PTHLH; ADD1; THBS4; CAND1; DDT; SPOCK2; S1PR1; SLIT1; MAPK1; SNCG; NCAM1; SLIT2; SNCB; CRYM; CAMK2G; SNCA; CHGA; BNIP3; PCDHGC3; CADPS; PDAP1; CCK; ATP2B2; HSPE1; SOD2; WARS1; ACVR2A; DLK2; SOD1; UFM1; PIK3IP1; PITHD1; HCN2; HCN1
cell projection organization	GO:0030030		Subtype 3 increased vs controls	2	172	1129	48	29.5475	1.6245	0.00155486	0.0337081	ARF4; HSP90AB1; CAMK2A; CAPG; IQGAP1; CORO1A; RTN4; ACTB; CDC42; SLC9A3R1; UCHL1; UBB; MAP2; DPYSL2; EPB41L3; STMN1; PACSIN2; NEFL; FLNA; EFHD1; MAP4; RAC1; SH3GL2; VASP; ACTR3; HSP90AA1; SEPTIN2; TPM1; DYNLL2; RAB11A; GFAP; WDR11; SOD1; ARMC2; GAP43; CTTN; VAPA; MAP1B; S100A6; FSCN1; MYH9; MAPT; HPRT1; MAPRE1; EZR; VCL; DBN1; PAFAH1B1
cell recognition	GO:0008037		Subtype 5 increased vs controls	1	30	229	54	7.42763	7.27015	5.29049e-27	1.72757e-24	SEMA5A; IGHM; FCN2; FCN3; IGHV3-64; IGHV3-20; IGHV3-23; IGHV1-2; IGHV4-34; IGHV1-45; IGHV2-70D; TREM2; IGHV4-39; PEAR1; IGHG3; IGHG4; IGHG2; IGLC3; IGHV3-7; IGHV3-9; IGHV3-72; ARSA; IGHV5-51; IGHV3-73; IGHV3-74; IGHV3-30; DSCAM; IGHV3-35; IGHV2-26; IGHV1-58; IGHV3-38; YWHAZ; IGHV1-18; IGHV7-81; FETUB; IGHV1-69-2; IGHV2-70; IGHV4-4; IGHV2-5; IGHV6-1; IGHV3-43; IGHV4-59; IGHV1-24; IGHV3-48; IGHV3-49; IGHV1-69; IGKC; IGHA1; IGHV3-64D; IGLC7; IGHV3-11; IGHV3-13; IGHV4-28; IGHV3-15
cell recognition	GO:0008037		Subtype 3 decreased vs controls	1	58	229	57	8.66186	6.58057	3.61566e-26	2.69866e-23	ROBO2; NRP1; FCN2; ROBO4; B4GALT1; IGHV3-64; CD81; IGHV1-3; IGHV3-23; IGHV1-2; IGHV1-45; TREM2; IGHV4-39; IGHG3; IGHG4; IGHG2; IGLC3; IGHV3-7; EPHB2; IGHV3-9; IGHV3-72; ARSA; IGHV5-51; IGHV3-73; IGHV3-30; IGHV3-35; VSTM2L; IGHV2-26; IGHV3-38; IGHV7-81; FETUB; DSCAML1; IGHV4-4; IGHV2-5; IGHV6-1; IGHV3-43; SEMA3A; SPESP1; IGHV4-59; IGHV1-24; PCDH12; IGHV3-49; IGHV1-69; IGKC; PRKAR2A; IGHV1-69D; IGHA1; IGHV3-64D; IGHV5-10-1; CCL21; CNTN6; IGHV3-13; IGHV4-28; IGHV3-15; EXT1; CNTN4; FOLR2
cell recognition	GO:0008037		Subtype 1 decreased vs controls	1	23	229	40	4.64783	8.60617	2.03019e-23	7.9553e-21	IGHV2-70; IGHM; IGHV4-4; FCN3; IGHV2-5; B4GALT1; IGHV6-1; IGHV3-64; IGHV3-43; IGHV3-23; IGHV1-2; IGHV1-45; IGHV1-24; TREM2; IGHV4-39; IGHV3-49; IGHV1-69; IGHG3; IGHG2; IGKC; IGLC3; IGHA1; IGHV3-7; IGHV3-64D; IGHV3-9; IGHV3-72; IGHV5-51; IGHV3-73; IGHV3-74; IGHV3-30; IGHV3-11; IGHV3-13; IGHV3-35; IGHV4-28; IGHV3-15; IGHV2-26; IGHV3-38; EXT1; PECAM1; FETUB
cell recognition	GO:0008037		Subtype 2 decreased vs controls	1	23	229	41	5.75975	7.11837	6.79475e-21	5.60531e-18	IGHV2-70; CNTNAP3; SEMA5A; IGHV4-4; FCN3; IGHV6-1; IGHV3-64; IGHV3-43; CD81; SEMA3A; IGHV3-23; IGHV1-2; IGHV4-59; IGHV4-39; IGHV3-49; IGHV1-69; IGHG3; IGHG2; IGKC; IGLC3; IGHA1; IGHV3-7; IGHV3-64D; IGHV3-9; IGHV3-72; ARSA; IGHV5-51; IGHV3-73; IGHV3-74; IGHV3-30; IGLC7; IGHV3-13; IGHV3-35; IGHV4-28; IGHV3-15; IGHV2-26; IGHV3-38; IGHV7-81; CD9; FETUB; DSCAML1
cell recognition	GO:0008037		Subtype 5 decreased vs controls	2	28	229	34	11.5306	2.94867	1.47136e-07	7.03114e-06	COLEC12; ROBO2; APP; CNTNAP2; B4GALT1; MEGF10; AMIGO1; NTM; PCDH12; ROBO1; EFNB3; CNR1; CRTAC1; BSG; NPTN; NRCAM; NCAM2; EPHB2; OPCML; EPHB3; CEP68; EPHA4; CADM1; CNTN6; VSTM2L; GAP43; VCAN; ADGRB1; CNTN2; CNTN4; MEGF8; FOLR2; MFGE8; ZP2; TNFRSF21
cell recognition	GO:0008037		Subtype 1 increased vs controls	2	22	229	25	9.48468	2.63583	3.06617e-05	0.00111248	ROBO2; APP; CNTNAP2; MEGF10; SEMA3A; NTM; ROBO1; CRTAC1; BSG; NPTN; NRCAM; NCAM2; OPCML; CEP68; EPHA4; CADM1; YWHAZ; GAP43; VCAN; ADGRB1; CNTN4; MEGF8; ALDOA; MFGE8; DSCAML1; TNFRSF21
synaptic membrane adhesion	GO:0099560		Subtype 4 decreased vs controls	0	11	24	15	0.739985	20.2707	1.50728e-13	2.46095e-11	NTNG1; NTNG2; NLGN1; PTPRS; NRXN1; LRRC4; EFNA5; PTPRF; PCDH17; PTPRD; LRFN5; SLITRK1; SLITRK3; SPARCL1; LRRC4B
cell redox homeostasis	GO:0045454		Subtype 3 increased vs controls	0	45	38	11	0.994513	11.0607	3.25084e-08	2.81512e-06	PRDX3; HEBP1; PRDX2; PRDX5; PRDX1; GSR; BOLA2; TXN; DLD; PRDX6
tissue development	GO:0009888		Subtype 2 increased vs controls	4	118	1663	154	80.99	1.90147	1.61945e-13	2.67192e-11	CSF1; TNC; SPINT2; ACTB; MYLK; ICAM1; NPPC; EFEMP2; CDH2; BASP1; CFL2; BSG; DAG1; CCN3; CCN2; CCN1; PDGFRB; EPHA4; MAP2K1; EPHA7; CXADR; IGFBP5; TPM1; RFX3; UNC5C; MIF; HSPG2; MYL6; COL4A2; PRKAR1A; COL4A1; MAP1B; COL8A1; PFN1; IL6ST; EZR; VCL; NOTCH2; IGSF8; CSF1R; NDRG4; PDGFB; CHRD; PDGFA; RTN4; CORO1C; SLC9A1; EFNB2; SLC9A3R1; EFNB1; UBB; PODXL; PGK1; CYTL1; MYH11; LTA4H; FZD1; JAG2; NGFR; INSR; RDX; FN1; MSN; INHBA; HOPX; BMP5; EXT2; TOLLIP; GRB2; CALR; TGFBI; FGFR3; FGFR2; FGFR1; ITGB1; GPI; NRP1; COL18A1; NRP2; ECM1; CLIC4; ROBO4; PTPRS; BMPR2; ITGAM; WDR1; MEGF10; LAMC3; ITGB4; ITGB2; AKR1B1; ADM; CHRDL2; DNPH1; PPP3CA; CALB1; CSRP1; DNER; ITGB8; CBR1; EDN1; EDN3; GAA; HEG1; RIPK4; MEPE; TGFBR1; TGFBR2; RGMA; TGFBR3; GREM1; ACTA1; TMEFF1; TMEFF2; ITGA7; FAM20C; CHI3L1; ALDOC; CRELD1; MATN3; CD44; PAFAH1B1; TAGLN; NTN4; SEMA3G; PBXIP1; ACVR1B; DLL1; MESD; PTHLH; ACAN; CLEC3B; BGLAP; S1PR1; SPP1; MAPK1; BPNT2; FLNA; SLIT2; CTHRC1; GDF11; ATRNL1; SEMA4B; PCDH8; SULF1; ACVR2A; VEGFA; PPP1CA; SOD1; KITLG; MGP; AGRN; MEGF9; NECTIN1
cell redox homeostasis	GO:0045454		Subtype 1 increased vs controls	0	99	38	9	1.57388	5.71836	8.34522e-05	0.00268589	PRDX3; PRDX2; ERP44; TXNRD2; PRDX1; GSR; TXN; DLD
cell surface receptor signaling pathway	GO:0007166		Subtype 3 decreased vs controls	5	2	2083	175	78.7889	2.22113	1.08697e-22	6.55274e-20	PLXND1; IGHV3-23; IL1RAP; CELSR3; IGHG3; CDH6; NDST1; IGHG4; CDH5; IGHG2; KDR; SVEP1; IGHV3-7; EPHB2; ICOSLG; EPHB4; IGHV3-9; SEMA6B; IFNAR2; PDGFRB; EPHA5; IGHV5-51; PDGFRA; EPHA7; IGHV3-30; IL1R2; IGHV3-35; ADAM10; LIFR; HLA-A; IGHV3-38; TICAM1; PGF; SFRP4; ADAM17; TWSG1; ADAM15; TYRO3; IGHV7-81; ROR1; GPLD1; CFD; GRIA2; CSF1R; NOTCH3; IGHV4-4; NOTCH1; DHH; CHRD; IGHV4-59; LTBP4; LTBP3; IGHV1-69; CSF2RA; C3; EFNB1; WNT6; C5; PDGFD; ADGRG6; PLXNA2; PLXNA1; IGHV1-69D; TNFRSF14; IGHA1; GRIA3; WNT4; PLXNA3; ABCA1; BTF3; JAG1; CNTN6; BDNF; RARRES2; IGF2; IGHV3-13; IGHV3-15; IGF1; BMP7; INHBC; IGF2R; BMP5; COL1A1; EXT1; BMP3; SDK1; TF; CXCL12; COL1A2; BAMBI; PLXNB2; PLXNB1; HAMP; PTPRT; RET; NRP1; PTPRU; ACHE; NRP2; IGHV3-64; IGHV1-3; WFIKKN2; IGHV1-2; IGHV1-45; PTPRJ; ECE1; TREM2; IGHV4-39; VLDLR; PTPRG; GRM5; SHH; IGLC3; MADCAM1; LBP; CFC1B; IGHV3-72; IGHV3-73; CR1; MYOC; MMP2; TNFRSF19; KREMEN1; APOA1; IGHV2-26; PDCD1LG2; OSMR; F2; ADGRF5; GAS6; MET; ANGPTL1; ENG; CCL14; LAMA5; PRKAA1; IGHV2-5; IGHV6-1; SEMA3C; IGHV3-43; SEMA3A; SEMA3B; SEMA3G; IGHV1-24; SEMA3F; IGHV3-49; IGKC; FRZB; WIF1; SLIT3; IGHV3-64D; CCL18; IGHV5-10-1; MPZL1; CTHRC1; CCL15; CD74; GDF11; CCL21; TIE1; IGHV4-28; SORBS1; SLURP1; VEGFA; SULF2; COL3A1; FAP; SST; FMOD; RECK; ADGRL2; ADGRL3
cell surface receptor signaling pathway	GO:0007166		Subtype 5 decreased vs controls	5	2	2083	206	104.883	1.96409	1.06427e-19	1.9174e-17	EPHB6; CNTFR; APP; TXNDC17; BSG; STMN1; EPHB2; ICOSLG; EPHB3; EPHA5; EPHA4; EPHA7; EPHA6; UNC5A; UNC5C; UNC5D; HLA-A; DKK3; SFRP2; ADGRB2; ADGRB3; ADGRB1; TYRO3; CDIP1; ADCYAP1R1; EPHA10; GIPR; PDGFB; PDGFA; THY1; FLRT2; CD14; HCRT; FZD1; JAG2; JAG1; FZD2; TNFSF12; INSR; PTK7; TOLLIP; ITGBL1; GRB2; PTPRT; DDR1; CSRNP1; PTPRR; NRP2; SIGLEC9; PTPRO; WFIKKN2; PTPRK; CX3CL1; PTPRF; PTPRG; ROBO1; TCTN3; DNER; EDN1; EDN3; PGAM2; KREMEN1; GFRA1; RGMB; GFRA2; RGMA; DDB1; KIT; GAS6; CD44; HBEGF; PAFAH1B1; SEZ6; PTN; EGFR; RELN; FRZB; WIF1; SPP1; CD59; SUSD5; GPC6; GDF11; CD74; MOG; SORT1; LILRB1; VEGFA; AXL; ADGRL1; MEGF8; ADGRL2; ADGRL3; GALNT11; CSF1; CELSR2; CDH6; NPPC; EFEMP1; CDH3; SEMA6B; IFNAR2; PDGFRB; PDGFRA; SEMA6A; WNT5B; SEMA6D; ADAM11; ADAM10; SHISA6; DISP3; ADAM17; COL4A2; COL4A1; ADAM9; IL6ST; IFNAR1; NOTCH2; RTN4R; GRIA2; NOTCH3; SEMA7A; NOTCH1; SEL1L; CHRD; LTBP3; PSEN1; EFNA5; NDRG2; BAG6; EFNB2; EFNB1; EFNB3; PLXNA2; PLXNA1; TNFRSF14; PLXNA4; GRIA4; TGFB2; GOT1; BTN2A1; CNTN6; BDNF; RARRES2; MT3; BMP7; BMP6; BMP5; EFNA1; PTPRD; BMP2; EFNA3; EFNA2; BAMBI; PLXNB3; CNTN1; PLXNB2; CPE; FGFR3; FGFR2; FGFR1; DRAXIN; BMPR2; GRM2; ADAMTS1; CFC1B; GRID2; DCC; GLP2R; PLAUR; RTN4RL2; TGFBR3; GREM1; NRG3; ITGA7; TDGF1P3; MET; TNFRSF21; NLGN3; LAMA5; SEMA3C; LRP1; SEMA3D; SEMA3B; SEMA3G; LRP4; FURIN; SEMA3E; SEMA3F; ACVR1B; LRP8; MESD; ERBB3; ERBB4; SLIT3; NTRK2; SEMA4D; SEMA4B; NTRK3; TIE1; MERTK; ACVR2A; NELL1; SST; P4HB
cell surface receptor signaling pathway	GO:0007166		Subtype 1 increased vs controls	2	16	2083	161	86.2733	1.86616	5.83458e-14	7.81635e-12	EPHB6; CNTFR; APP; CSF1; CELSR2; TXNDC17; BSG; STMN1; PLXNC1; SEMA6B; IFNAR2; EPHA5; SEMA6C; EPHA4; SEMA6A; EPHA6; SEMA6D; ADAM11; UNC5D; MIF; DKK3; SFRP1; ADGRB2; ADGRB3; ADGRB1; IL6ST; RTN4R; GRIA2; SEMA7A; EPHA10; PDGFB; CHRD; THY1; EFNA5; NDRG2; CORO1A; BAG6; EFNB2; SLC9A3R1; NCSTN; ADGRG1; PLXNA2; PLXNA1; PLXNA4; GRIA4; FZD1; JAG2; GOT1; BTN2A1; INSR; CRIM1; MT3; IGF2R; EFNA1; PTPRD; EFNA3; EFNA2; TOLLIP; PLXNB3; UBE2N; CNTN1; PLXNB2; CPE; PLXNB1; CSPG4; GRB2; FGFR3; HLA-DRB1; FGFR2; FGFR1; PTPRT; DDR1; ACHE; DRAXIN; CSRNP1; PTPRR; ITGAM; ITGB2; PTPRO; PTPRK; PTPRF; PTPRG; ROBO1; PPP3CA; ADAMTS1; TMSB4X; DNER; GRID2; DCC; PGAM2; PLAUR; NME2; RTN4RL2; RGMB; GFRA2; F3; TGFBR1; RGMA; TGFBR3; GREM2; PSMA6; RIPPLY2; PSMA4; PSMA1; KIT; CD47; CD44; TNFRSF21; PAFAH1B1; SEMA3C; LRP1; SEMA3A; SEMA3B; SEZ6; SEMA3G; LRP4; SEMA3E; PTN; LILRA1; ACVR1B; LRP8; PSMA7; EGFR; PSMB7; PAK1; PSMB5; RELN; ERBB3; ERBB4; FRZB; WIF1; SPP1; MAPK1; CD59; SLIT2; SUSD5; BID; SNCA; GDF10; NTRK2; GDF11; SEMA4A; SEMA4D; MOG; SORT1; SEMA4B; NTRK3; SEMA4C; LILRB1; SEMA4G; AGT; PPP1CA; NELL1; RAB14; AXL; BAX; ADGRL1; MEGF8; ADGRL3
cell surface receptor signaling pathway	GO:0007166		Subtype 1 decreased vs controls	4	32	2083	93	42.277	2.19978	8.38949e-13	1.52903e-10	IGHM; COL16A1; IGHV3-64; IGHV3-23; IGHV1-2; HSPB1; IGHV1-45; ECE1; TREM2; PLAT; IGHV4-39; IGHG3; COMP; NDST1; CDH5; SHH; IGHG2; TCTN3; IGLC3; MADCAM1; LBP; IGHV3-7; IGHV3-9; SCYL2; CDON; IGHV3-72; IGHV5-51; IGHV3-73; IGHV3-74; ANXA1; IGHV3-30; WNT5B; MYOC; MMP2; IL1R2; TNFRSF19; IGHV3-35; ADAM10; APOA1; IGHV2-26; BTN3A2; IGHV3-38; TICAM1; F2; RHOA; SFRP4; PECAM1; GPLD1; ENG; CFD; CCL14; IGHV2-70; IGHV4-4; IGHV2-5; IGHV6-1; DHH; IGHV3-43; LY96; LTBP2; IGHV1-24; IGHV3-49; IGHV1-69; C3; TRPM1; WNT6; C5; IGKC; CCL2; IGHA1; IGHV3-64D; BTF3; GALNT3; GDF15; RARRES2; IGHV3-11; IGF2; IGHV3-13; IGHV4-28; IGHV3-15; IGF1; INHBC; LILRB5; SLURP1; COL1A1; EXT1; COL3A1; TF; CXCL12; COL1A2; FAP; FMOD; RECK
cell surface receptor signaling pathway	GO:0007166		Subtype 5 increased vs controls	4	49	2083	126	67.5622	1.86495	2.7559e-11	4.19378e-09	SEMA5A; IGHV3-20; IGHV3-23; IGHV2-70D; IL1RAP; CRKL; IGHG3; COMP; NDST1; IGHG4; CDH5; IGHG2; ARHGDIA; VPS35; SVEP1; IGHV3-7; IGHV3-9; IGHV5-51; IGHV3-30; DSCAM; IL1R2; IGHV3-35; ACTN4; IGHV3-38; TICAM1; PGF; IGHV1-18; IGHV7-81; MASP2; MASP1; TLN1; GPLD1; CFD; IGHV4-4; DHH; IGHV4-59; IGHV1-69; CORO1A; C3; C5; ADGRG6; IGHA1; SPTBN1; BTF3; IGHV3-11; TNFSF13; IGHV3-13; IGHV3-15; PPBP; INHBA; IGF1; INHBC; BMP3; TF; CXCL12; UBE2N; FGFR4; HLA-DRB1; IGHM; PTPRU; PIGR; ITGAM; IGHV3-64; ITGB2; IGHV1-2; IGHV4-34; IGHV1-45; TREM2; IGHV4-39; SHH; IGLC3; ITGAV; LBP; TIMP4; SCYL2; MBL2; CAP1; EIF5A; IGHV3-72; IGHV3-73; IGHV3-74; CR1; MYOC; ANXA4; NME2; APOA1; GP1BA; IGHV2-26; IGHV1-58; F2; TGFBR2; PSMA6; PSMA3; PSMA4; PSMA1; MYH9; IGHV1-69-2; TKT; ENG; CCL14; IGHV2-70; PRKAA1; IGHV2-5; IGHV6-1; IGHV3-43; IGHV1-24; IGHV3-48; IGHV3-49; PSMA7; GNAI2; PTPA; PSMB5; PSMB2; IGKC; MAPK1; FLNA; IGHV3-64D; IGLC7; IGHV4-28; LILRB5; COL3A1; FAP; VIM; FMOD; PF4
positive regulation of cellular component movement	GO:0051272		Subtype 2 increased vs controls	4	6	563	75	27.4187	2.73536	1.67007e-13	2.72673e-11	ITGB1; GPI; NRP1; NRP2; BMPR2; CSF1; EMC10; MIA3; CXCL14; CX3CL1; MYLK; ICAM1; CXCL16; AKAP12; PYCARD; HEBP1; PPP3CA; ADAMTS1; TMSB4X; BSG; STMN1; CCN1; DNM1L; EPHB2; PDGFRB; EPHA4; EDN1; EDN3; IGFBP5; F3; TGFBR1; TGFBR2; CDH13; GAS6; PFN1; PHPT1; MAPRE2; CRK; CSF1R; GRN; PDGFB; SEMA3G; PDGFA; CD99L2; THY1; ACVR1B; CORO1A; AIF1; RTN4; THBS4; GPNMB; MAP2; PODXL; SPOCK2; MGAT5; S1PR1; MAPK1; TNFRSF14; JAM2; JAM3; HSPA5; SEMA4B; NTRK3; MCAM; INSR; RDX; FN1; SOD2; LYVE1; VEGFA; SMOC2; KITLG; CALY; CALR; FGFR1
glycolipid catabolic process	GO:0019377		Subtype 1 increased vs controls	0	63	15	5	0.621267	8.04807	0.000925872	0.020941	GM2A; HEXB; FUCA1; HEXA; NAGA
cell surface receptor signaling pathway	GO:0007166		Subtype 2 decreased vs controls	4	32	2083	95	52.3911	1.81329	2.81785e-08	3.45055e-06	PTPRT; DDR1; SEMA5A; GALNT11; PTPRU; IGHV3-64; FLT3; CHD8; IGHV3-23; IGHV1-2; PLAT; IGHV4-39; PTPRK; VLDLR; IGHG3; NDST1; CDH5; SHH; CDH3; IGHG2; TCTN3; IGLC3; IGHV3-7; IGHV3-9; SEMA6B; CAP1; IGHV3-72; IGHV5-51; IGHV3-73; GRID2; IGHV3-74; SEMA6A; IGHV3-30; WNT5B; IGHV3-35; APOA1; IGHV2-26; ACTN4; IGHV3-38; GFRA3; TICAM1; F2; RHOA; SFRP4; TWSG1; SFRP2; ADGRB3; IGHV7-81; ROR1; CD47; MASP1; GPLD1; IGHV2-70; NLGN3; RTN4R; SEMA7A; IGHV4-4; IGHV6-1; SEMA3C; DHH; IGHV3-43; SEMA3D; SEMA3A; SEMA3B; IGHV4-59; SEMA3E; PTN; IGHV3-49; IGHV1-69; GNAI2; C5; RELN; IGKC; BAG3; WIF1; GPC4; IGHA1; IGHV3-64D; LEFTY2; GRIA3; PLXNA3; GRIA4; ABCA1; TGFB2; IGLC7; RARRES2; IGHV3-13; IGHV4-28; IGHV3-15; LNPEP; CXCL12; SST; CPE; FAT4; FMOD
glycolipid catabolic process	GO:0019377		Subtype 5 decreased vs controls	0	90	15	5	0.75528	6.62006	0.00212699	0.0338118	GM2A; HEXB; FUCA1; HEXA; NAGA
cell-cell adhesion	GO:0098609		Subtype 5 decreased vs controls	2	29	536	139	26.9887	5.15031	1.84155e-50	1.92429e-47	CLSTN2; CLSTN3; CLSTN1; ICAM5; CELSR2; CDH9; PVR; CDH8; CDH7; CDH6; CDH4; ALCAM; CDH3; CDH2; BSG; TNR; SIRPA; CCN3; NRCAM; PCDHAC2; PDGFRA; CXADR; CD93; ATP1B2; UNC5D; MAG; TYRO3; SPARCL1; ADAM9; ASTN2; DSC2; ASTN1; PCDH10; PCDH12; THY1; PSEN1; PCDH19; EFNA5; PCDH17; IGSF21; CDH20; CDH22; CDH23; PCDHA4; LRRC4C; LRRC4B; NTNG1; NTNG2; TGFB2; CADM3; CADM1; CNTN5; CNTN6; PCDH20; L1CAM; BMP7; BMP5; PTPRD; LRFN5; DCHS2; PLXNB3; GNAS; FAT1; CNTN1; PLXNB2; CNTN2; FAT2; FAT3; PCDHB4; ESAM; CNTN4; PCDHB9; CD200; PTPRT; ROBO2; TENM1; TENM2; PTPRS; TENM3; PODXL2; MEGF10; MEGF11; PTPRO; CX3CL1; PTPRF; ROBO1; MMP24; NPTN; NEO1; GRID2; PCDHGA4; DCC; VSTM2L; PCDHGA9; CDH10; IL1RAPL1; CDH11; KIT; CDH12; ITGA7; CDH13; CDH15; CDH18; CD44; NLGN3; LAMA5; NLGN1; NLGN2; AMIGO1; NRXN1; NRXN3; NRXN2; EGFR; SLITRK2; SLITRK1; SLITRK3; NCAM2; PCDH1; GPC6; JAM2; JAM3; NLGN4X; NEGR1; SEMA4D; PCDH9; PCDHGC5; PCDH7; PCDH8; PCDHGC3; LAMB1; NFASC; PCDHB16; ADGRL1; NECTIN3; NECTIN2; NECTIN1; ADGRL3; CBLN1
cell-cell adhesion	GO:0098609		Subtype 1 increased vs controls	1	20	536	102	22.2	4.5946	3.75765e-34	2.03095e-31	CLSTN2; CLSTN3; CLSTN1; AQP4; ICAM5; CELSR2; GLDN; CDH4; ALCAM; CDH2; BSG; TNR; SIRPA; NRCAM; CCN1; PCDHAC2; KIRREL3; ATP1B2; UNC5D; MAG; SPARCL1; PPIA; ASTN1; PCDH10; THY1; PCDH19; EFNA5; PCDH17; IGSF21; CDH20; CDH22; PCDHA4; LRRC4C; LRRC4B; NTNG1; NTNG2; CADM3; CADM1; L1CAM; PTPRD; PLXNB3; CNTN1; PLXNB2; FAT2; CNTN4; CD200; PTPRT; ROBO2; TENM1; TENM2; PTPRS; TENM3; ITGAM; PODXL2; MEGF10; MEGF11; ITGB2; PTPRO; PCDHGB2; PTPRF; ROBO1; MMP24; NPTN; NEO1; GRID2; DCC; CDH10; KIT; CDH13; CD47; DSCAML1; CD44; NLGN1; NLGN2; NRXN1; NRXN3; NRXN2; EGFR; THBS4; NT5E; SLITRK1; SLITRK3; NCAM2; PCDH1; CAP2; JAM3; NLGN4X; NEGR1; SEMA4D; PCDH9; PCDHGC5; PCDH7; PCDH8; PCDHGC3; PPP1CA; NFASC; ADGRL1; NECTIN3; NECTIN1; ADGRL3; CBLN1
negative regulation of nervous system development	GO:0051961		Subtype 4 decreased vs controls	1	18	143	28	4.40908	6.35053	2.23993e-13	3.51087e-11	RTN4R; ROBO2; NRP1; SEMA7A; PTPRS; NOTCH1; SEMA3G; LRP4; THY1; FSTL4; PCM1; BRINP1; EFNB3; SLIT1; TNR; EPHB2; KIAA0319; PLXNA3; SEMA6C; SEMA4A; EPHA7; DCC; SEMA4B; NTRK3; GPR37L1; MT3; DNAJB11; CBLN1
cell-cell adhesion	GO:0098609		Subtype 3 decreased vs controls	2	60	536	77	20.274	3.79796	1.38607e-21	6.58341e-19	PTPRT; RET; ROBO2; PTPRU; PRR4; ROBO4; COL14A1; ICAM2; ICAM3; IL1RAP; CDH9; PVR; CELSR3; CDH8; CDH6; CDH5; MMP24; CDH1; MADCAM1; HMCN1; PCDHAC2; CD177; KIRREL3; FGB; FGA; PDGFRA; CXADR; CD93; PCDHGA3; FGG; VSTM2L; APOA4; JAML; CDH11; TYRO3; PCDHGB1; DSG2; ASTN2; DSCAML1; CDH18; CDH19; LAMA5; TNXB; PCDH12; PCDH17; IGSF21; SLITRK3; CDH22; CDH23; CD58; JAM2; NTNG1; NLGN4X; VCAM1; CNTN6; PCDHGC5; PCDH7; PCDHGC3; PCDHB15; PCDHB14; LAMB1; BMP7; BMP5; EXT1; SDK1; LRFN5; VNN1; SELL; PLXNB2; DCHS1; ESAM; CNTN4; PCDHB9; NECTIN2; NECTIN1; ADGRL3
cell-cell adhesion	GO:0098609		Subtype 2 decreased vs controls	2	30	536	36	13.4813	2.67036	2.74353e-07	2.77433e-05	PTPRT; NLGN3; PTPRU; COL14A1; PTPRM; PCDH17; CDH5; NT5E; CDH3; SLITRK2; CDH1; MPZ; SLITRK3; CDH23; GPC4; CLIC1; NTNG1; NTNG2; GRID2; TGFB2; ANXA2; PCDHB15; APOA4; ATP1B2; VNN1; SELL; FAT1; DCHS1; CD47; FAT4; DSCAML1; CD200; S100A8; CBLN1
positive regulation of developmental process	GO:0051094		Subtype 2 increased vs controls	2	56	1268	126	61.753	2.04039	3.46209e-13	5.59431e-11	SLC23A2; CD83; CSF1; CLSTN3; CLSTN1; EMC10; NPPC; CDH4; EFEMP2; BASP1; CFL1; DAG1; NRCAM; CCN2; CCN1; EPHB2; B2M; EPHA4; MAP2K1; S100A1; IGFBP3; ISLR2; RFX3; PCP4; BIN1; MAP1B; IL6ST; EZR; NBL1; NOTCH2; PDGFB; LPL; RTN4; CORO1B; CORO1C; EFNB2; SCUBE3; MAN2A1; APOE; NGFR; SYT2; SYT1; INSR; FN1; SUCO; INHBA; L1CAM; HOPX; GFAP; BMP5; PTPRD; BAMBI; CSPG5; CALR; FGFR2; FGFR1; ITGB1; NRP1; ECM1; BMPR2; HSPB6; GDI1; ADIRF; ADM; CX3CL1; HEBP1; MYDGF; LRRTM2; VWC2L; NPTN; NEFL; EMILIN2; ITGB8; DNM1L; SCARF1; EDN1; EDN3; NME2; TNFRSF1B; F3; TGFBR1; TGFBR2; TNFRSF1A; TGFBR3; GREM1; GPRC5B; PKM; DDAH1; MMRN2; FAM20C; CHI3L1; MAPT; ANGPTL4; VSTM2A; GAS6; CD46; CRK; DBN1; PAFAH1B1; CAMK2B; GRN; NRXN1; LRP3; ACVR1B; DLL1; ADD1; PTPRZ1; SLITRK1; FLNA; SLIT2; CTHRC1; GDF10; NTRK2; BNIP3; SOD2; ACVR2A; VEGFA; NELL1; SMOC2; KITLG; PITHD1; AXL; P4HB; AGRN; CBLN2; HSPA1B
cell-cell adhesion	GO:0098609		Subtype 5 increased vs controls	2	50	536	40	17.3852	2.30081	4.31512e-06	0.000306042	CRP; PTPRU; PRR4; ITGAM; ITGB2; ICAM3; HBB; IL1RAP; PEAR1; ACTB; ICAM1; PDLIM1; COMP; CDH5; CSRP1; CDH1; FLNA; ITGAV; CLIC1; S100A11; CD99; CD177; FGB; FGA; DSCAM; FGG; GP1BA; APOA4; PCDHA10; TGFBR2; VNN1; SELL; MYH9; DCHS1; CDHR5; TLN1; EZR; PPIA; VCL; CDH19
cell-cell adhesion	GO:0098609		Subtype 1 decreased vs controls	1	40	536	29	10.8788	2.66575	3.56299e-06	0.000313744	CRP; TNXB; HSPB1; COL19A1; COMP; CDH5; CDH1; MPZ; MADCAM1; HMCN1; CLIC1; CDON; ANXA1; VCAM1; ANXA2; APOA4; EXT1; RAB10; VNN1; SELL; PECAM1; DCHS1; CDHR5; S100A9; S100A8; NECTIN2; DSC3
cell-cell adhesion	GO:0098609		Subtype 3 increased vs controls	2	68	536	32	14.0279	2.28117	3.28399e-05	0.00134395	ITGAM; ITGB2; HSPB1; HBB; AQP4; ACTB; CNN3; PDLIM1; LGALS1; CSRP1; TRIM29; FLNA; PDLIM5; CCN1; LGALS7; CLIC1; S100A11; CAP2; DSP; ANXA1; JUP; ANXA2; MSN; PPP1CA; MYH9; TLN2; TLN1; EZR; PPIA; VCL; CD44; S100A8
glycolipid metabolic process	GO:0006664		Subtype 3 decreased vs controls	2	116	102	15	3.85812	3.8879	2.31778e-05	0.00090146	B3GALNT1; GBA; HEXA; ST8SIA3; SUMF1; NEU1; ST8SIA4; ST3GAL6; LARGE1; A4GALT; ST3GAL1; GLA; B4GALT4; GPLD1; GAL3ST4
cell-cell adhesion via plasma-membrane adhesion molecules	GO:0098742		Subtype 5 decreased vs controls	1	29	260	95	13.0915	7.2566	1.08464e-44	6.53872e-42	PTPRT; ROBO2; TENM1; TENM2; PTPRS; TENM3; CLSTN2; CLSTN3; CLSTN1; CELSR2; CDH9; PVR; PTPRF; CDH8; ROBO1; CDH7; CDH6; CDH4; ALCAM; CDH3; MMP24; CDH2; BSG; NPTN; PCDHAC2; GRID2; CXADR; PCDHGA4; VSTM2L; UNC5D; PCDHGA9; MAG; CDH10; IL1RAPL1; CDH11; CDH12; SPARCL1; CDH13; CDH15; CDH18; DSC2; NLGN1; PCDH10; AMIGO1; NRXN1; PCDH12; PCDH19; EFNA5; PCDH17; IGSF21; SLITRK2; CDH20; SLITRK1; SLITRK3; CDH22; CDH23; PCDHA4; PCDH1; LRRC4C; GPC6; LRRC4B; NTNG1; NTNG2; TGFB2; CADM3; PCDH9; CADM1; CNTN6; PCDHGC5; PCDH7; PCDH20; PCDH8; PCDHGC3; L1CAM; PTPRD; LRFN5; DCHS2; PCDHB16; PLXNB3; FAT1; PLXNB2; CNTN2; FAT2; ADGRL1; FAT3; PCDHB4; ESAM; CNTN4; NECTIN3; PCDHB9; NECTIN2; NECTIN1; ADGRL3; CBLN1
cell-cell adhesion via plasma-membrane adhesion molecules	GO:0098742		Subtype 1 increased vs controls	1	21	260	66	10.7686	6.12891	2.33677e-28	8.32422e-26	PTPRT; ROBO2; TENM1; TENM2; PTPRS; TENM3; ITGAM; CLSTN2; CLSTN3; ITGB2; CLSTN1; PCDHGB2; CELSR2; PTPRF; ROBO1; CDH4; ALCAM; MMP24; CDH2; BSG; NPTN; PCDHAC2; KIRREL3; GRID2; UNC5D; MAG; CDH10; SPARCL1; CDH13; DSCAML1; NLGN1; PCDH10; NRXN1; PCDH19; EFNA5; PCDH17; IGSF21; CDH20; SLITRK1; SLITRK3; CDH22; PCDHA4; PCDH1; LRRC4C; LRRC4B; NTNG1; NTNG2; CADM3; PCDH9; CADM1; PCDHGC5; PCDH7; PCDH8; PCDHGC3; L1CAM; PTPRD; PLXNB3; PLXNB2; FAT2; ADGRL1; CNTN4; NECTIN3; NECTIN1; ADGRL3; CBLN1
cell-cell adhesion via plasma-membrane adhesion molecules	GO:0098742		Subtype 3 decreased vs controls	1	60	260	54	9.83443	5.49092	1.14541e-21	5.61034e-19	PTPRT; RET; ROBO2; PRR4; ROBO4; IL1RAP; CDH9; PVR; CELSR3; CDH8; CDH6; CDH5; MMP24; CDH1; HMCN1; PCDHAC2; CD177; KIRREL3; CXADR; PCDHGA3; VSTM2L; JAML; CDH11; PCDHGB1; DSG2; DSCAML1; CDH18; CDH19; PCDH12; PCDH17; IGSF21; SLITRK3; CDH22; CDH23; NTNG1; VCAM1; CNTN6; PCDHGC5; PCDH7; PCDHGC3; PCDHB15; PCDHB14; SDK1; LRFN5; SELL; PLXNB2; DCHS1; ESAM; CNTN4; PCDHB9; NECTIN2; NECTIN1; ADGRL3
cellular response to stimulus	GO:0051716		Subtype 2 increased vs controls	8	6	6426	425	312.954	1.35803	4.00403e-13	6.404e-11	CNTFR; GMFB; SPINT2; MYLK; MILR1; ATP5IF1; ALCAM; DPYSL2; STMN1; CHGB; GABARAPL2; CXADR; UNC5A; UNC5B; CACNA2D1; UNC5C; UNC5D; DKK2; GABRG2; DKK3; BCAM; PRKAR1A; MAP1B; SPARCL1; CDIP1; ADPRS; OPTN; CFD; PDGFB; PDGFA; THY1; HACD3; GABARAP; PRDX3; PRDX2; PRDX1; FZD1; JAG2; NGFR; RDX; FN1; PRDX6; PPP5C; GPR180; GIPC1; TOLLIP; PNOC; TNFSF8; HYOU1; GPI; PIGR; SIGLEC9; ADM; IL18BP; IMPA1; CHL1; TMSB4X; PEA15; MRC1; NEFL; NEFH; HAVCR2; GPR37; GSTO1; IFNGR1; ANXA5; PGAM2; F3; SERPINB6; BACE1; GPRC5B; PSMA4; CDC42EP4; GAS6; CRYAB; VAMP3; PAFAH1B1; GRN; GSTP1; PLPPR4; SEZ6; GPNMB; BGLAP; ADAM23; SPP1; FLNA; BID; GPR158; GSN; ATRNL1; GSR; SULF1; ERP44; AGRN; LAMTOR3; HSPA1B; CSF1; PDCD5; PARK7; OLFML2A; CXCL14; CXCL16; CDH6; PYCARD; NPEPPS; EFEMP1; LAMP2; CFL1; PLS3; TNFRSF8; MAP2K1; IGFBP5; IGFBP4; S100A1; STX8; TPM1; IGFBP2; TOM1L2; S100A6; FKBP4; IL6ST; LY6H; SQSTM1; DSC2; NOTCH2; CSF1R; NOTCH3; CHRD; CORO1A; CORO1B; CORO1C; SLC9A1; HSP90B1; BAG6; SLC9A3R1; PGK1; TNFRSF14; CD300LF; RAB4B; GOT1; BTN2A1; NSG1; GFAP; GGCT; PTPRD; NSG2; CSPG5; ITGB1; BMPR2; ITGAM; ITGB4; ITGB2; NENF; NRGN; FCGR3A; ADAMTS1; ITGB8; DNM1L; HSP90AA1; TNFRSF1B; RAD23B; TNFRSF1A; PKM; NRG3; ASPH; ITGA7; VSTM2A; CRK; TNFRSF21; SLC24A2; WBP2; SEMA3G; GLRX; FURIN; MESD; DNAJB2; DNAJB1; CLEC3B; CTHRC1; UBQLN2; NTRK2; TXNRD2; SEMA4B; NTRK3; MERTK; NELL1; FCGR2A; TAFA5; TAFA2; RAB14; IMPDH2; TAFA1; STUB1; P4HB; FOLR2; EPHB6; SLC23A2; PLEKHB1; NUDT1; NUDT2; AQP4; ACTB; TXNDC17; ICAM1; UBE2L3; BSG; CCN5; DAG1; CCN3; CCN2; CCN1; EPHB2; B2M; GLUL; ICOSLG; EPHA5; EPHA4; EPHA7; EPHA6; MIF; GPR37L1; MT1A; ADGRB2; MT1F; EZR; NBL1; MT1E; DEFB103A; ADCYAP1R1; EPHA10; GIPR; TXN; CD14; APOE; SPTBN1; PTPRN2; INSR; PILRA; VASN; EXT2; CALY; PPP1R1B; CALM3; GRB2; CALR; CD320; NRP1; CSRNP1; NRP2; ECM1; CLIC4; GDI1; PTPRN; GDI2; HILPDA; AKR1B1; MIA3; CX3CL1; PTPRF; CTSS; PTPRG; AKAP12; PPP3CA; HINT1; UCHL1; PCLO; AKAP11; DNER; CD33; CBR1; EDN1; EDN3; NME2; GFRA1; CACYBP; SORCS2; GFRA2; RGMA; CANX; UFC1; B3GNT2; MAPT; CD44; AKAP5; LILRA2; AIF1; PTPA; CD59; CD58; SUSD5; CAP2; GDF10; GDF11; MOG; LILRB1; VEGFA; PPP1CA; KITLG; AXL; CAMK4; CD83; CELSR2; ARHGAP36; NPPC; ARHGDIA; PALM; SIRPA; FAM3C; PDIA3; PDGFRB; APLP1; SHISA5; CARTPT; ATP1B1; PDIA4; SHISA6; OSCAR; PCP4; COL4A2; COL4A1; UBE2V2; SELENOW; SCG5; UBE2V1; PPIA; SCG2; NDRG4; NDRG3; NXPH4; SEL1L; SLC1A2; LPL; LTBP2; NDRG2; LTBP1; RTN4; EFNB2; SCUBE3; EFNB1; ADGRG1; PCSK1N; EFNB3; CYTL1; HSPA8; PRNP; SYT2; VCAM1; HSPA5; SYT1; MSN; ADA2; INHBA; HSPA2; CYRIB; MT3; IGF2R; BMP5; BAMBI; UBE2N; CNTN1; FGFR3; FGFR2; LRP12; FGFR1; YWHAE; PRKCSH; YWHAB; HEBP1; CALB1; YWHAQ; TMEM108; MAN1A1; YWHAG; YWHAH; GLP2R; PLAUR; YWHAZ; TGFBR1; TGFBR2; TGFBR3; GREM1; GREM2; ACTA1; GAP43; DDAH1; DDAH2; GORASP2; CHI3L1; CDH13; OTUB1; CAMK2B; COLEC12; CAMK2D; ATF6B; NRXN1; CAMK2A; NRXN3; PDXP; ATP1A3; ATP1A2; ACVR1B; DLL1; PTHLH; ADD1; THBS4; MAT2A; SPOCK2; S1PR1; MAPK1; SLIT2; SNCA; CHGA; BNIP3; PDAP1; CCK; ATP2B2; SOD2; ACVR2A; SOD1; UFM1; HCN2; HCN1
cell-cell adhesion via plasma-membrane adhesion molecules	GO:0098742		Subtype 2 decreased vs controls	1	30	260	24	6.53945	3.67003	1.61915e-07	1.72643e-05	PTPRT; NTNG1; NTNG2; GRID2; TGFB2; PCDHB15; PTPRM; PCDH17; CDH5; CDH3; SLITRK2; SELL; CDH1; MPZ; SLITRK3; CDH23; FAT1; DCHS1; GPC4; FAT4; DSCAML1; CBLN1
cell-cell signaling	GO:0007267		Subtype 2 increased vs controls	4	5	1044	110	50.844	2.16348	4.46738e-13	7.0729e-11	RAB3A; CLSTN3; TNC; PARK7; CELSR2; CXCL14; NUDT3; CDH8; RPH3A; CCN5; DAG1; EPHB2; SCN1B; CACNA2D1; TMOD2; MIF; CARTPT; DKK2; SHISA7; GABRG2; SHISA6; DKK3; STX1B; AMPH; LY6H; STX1A; SLC1A2; PDGFB; PDGFA; ILDR2; THY1; CPLX2; NDRG2; CACNA1E; GABARAP; CPLX3; EFNB2; SLC9A3R1; EFNB1; ADGRG1; EFNB3; APOE; SCN3B; FZD1; PRRT2; PTPRN2; SYT2; SYT1; INHBA; NSG1; PTPRD; GIPC1; PNOC; CSPG5; TNFSF8; FGFR3; FGFR2; SCN2B; NRP1; PCSK1; SNAP25; ITGAM; PTPRN; ITGB2; HILPDA; ADM; SLC6A1; CX3CL1; PPP3CA; PCLO; STAB1; NPTN; PHF24; CD33; GAL3ST4; EDN1; EDN3; TNFRSF1B; SYN1; GREM1; PSMA4; MAPT; FJX1; PAFAH1B1; C1QA; NRXN1; NRXN3; SEZ6; AKAP5; DLL1; MESD; PTHLH; GPNMB; SV2A; MAPK1; SNCG; PCDH1; SNCB; CAMK2G; SNCA; CTHRC1; NTRK2; SLC12A5; PCDH8; CADPS; MERTK; PPP1CA; AGRN; CBLN2; HCN2
cell-cell junction assembly	GO:0007043		Subtype 5 decreased vs controls	0	215	124	18	6.24365	2.88293	0.000156445	0.00376092	CNTNAP1; HEG1; PTPRO; LSR; CDH9; CDH8; CDH7; CDH6; CDH2; CDH20; CDH10; CDH11; CDH22; CDH12; ESAM; EPHB2; CDH18; JAM3
cell-cell junction assembly	GO:0007043		Subtype 3 decreased vs controls	0	157	124	15	4.69026	3.19811	0.000171072	0.00492902	HEG1; LSR; CDH9; CDH8; CDH6; CDH5; CDH11; ALB; CDH22; DCHS1; ESAM; EPHB2; FAN1; CDH18; CDH19
aminoglycan metabolic process	GO:0006022		Subtype 4 increased vs controls	4	2	134	24	3.12309	7.6847	1.91963e-13	7.16389e-11	ITIH5; GALNT5; CEMIP; IDUA; HEXB; HEXA; BGN; NDNF; GNS; DCN; CHIT1; B3GNT9; EGFLAM; CHST11; NAGLU; HYAL1; SPOCK2; SPOCK3; CHI3L2; CHI3L1; PXYLP1; CTBS; B4GALT4; CD44
cell-cell junction assembly	GO:0007043		Subtype 3 increased vs controls	0	141	124	11	3.24525	3.38957	0.00069657	0.0174132	PDCD6IP; JUP; WDR1; POF1B; ABI2; EPB41L3; FSCN1; TLN2; TLN1; VCL; ACTB
cell-cell junction organization	GO:0045216		Subtype 3 decreased vs controls	1	96	175	26	6.61933	3.92789	2.21912e-08	1.4373e-06	CSF1R; CDH9; CDH8; CDH6; CDH5; CDH1; CDH22; SVEP1; EPHB2; CD177; NLGN4X; CXADR; HEG1; ADAM10; LSR; EXT1; CDH11; ALB; DSG2; DCHS1; ESAM; FAN1; CDH18; CDH19; NECTIN1
regulation of response to stimulus	GO:0048583		Subtype 4 increased vs controls	3	7	3909	160	91.1056	1.7562	1.98067e-13	7.21977e-11	SEMA5A; GALNT11; CD81; PROS1; FRMPD1; SERPINE1; LOXL3; ENO1; METRNL; ACTB; TSKU; MYLK; CRHBP; LGALS3; LGALS1; CDH3; LAMP1; ARHGDIA; ARHGDIB; ENPP4; CCN3; ST6GAL1; IGFBP5; IGFBP4; SERPINF1; IGFBP2; ADAM10; MIF; PRAP1; JMJD8; PGF; HLA-E; SFRP4; TWSG1; SFRP1; SFRP2; CD109; ADAM9; MASP1; PHPT1; EZR; PPIA; CALCA; HTRA1; LTBP4; FBLN1; LTBP1; KLK8; CORO1B; FBLN5; SDCBP; SLC9A3R1; SCUBE1; CHST11; PDGFD; APOD; IGFBP7; IGFBP6; WNT4; TGFB2; RARRES2; RDX; IGF2; FZD8; INHBA; BMP7; BMP6; COL1A1; MARCO; CXCL12; PTK7; GNAS; HLA-DRA; HLA-DRB1; LGMN; FBN1; SRPX; ITGAM; YWHAB; FAF1; ITGB2; WFIKKN2; PRL; PCSK6; LITAF; CHRDL1; CTSS; HINT1; UCHL1; MDK; SMPD1; TMSB4X; PEA15; EMILIN3; EMILIN2; CTSH; RAC1; TIMP1; CTSC; YWHAG; HSP90AA1; TNFRSF12A; OSMR; YWHAZ; DCN; TGFBR1; TNFRSF1A; MMP14; GPRC5B; PXDN; CHI3L1; IGHV1-69-2; DNASE2; DNASE1; DIPK2A; CD44; LTF; CCL14; MTPN; GRN; C1S; SEMA3C; LRP1; SEMA3D; C1R; GSTP1; GBA; SEMA3B; FGL2; PBXIP1; PRCP; LRP2; PTN; FSTL1; COCH; FSTL3; GNAI2; DDT; BGLAP; FRZB; CCL2; MAPK1; FLNA; GPC4; LEFTY2; CCL15; CCL21; MOG; SULF1; S100B; LILRB4; SULF2; SMOC2; MFAP4; COL3A1; CD9; STUB1; PI16; FOLR1; NUCB2
cell-cell junction organization	GO:0045216		Subtype 5 decreased vs controls	1	106	175	26	8.8116	2.95065	4.14512e-06	0.000152513	CNTNAP1; NLGN2; PTPRO; CDH9; CDH8; CDH7; CDH6; EFNB2; CDH2; CDH20; CDH22; EPHB2; JAM3; EPHA4; TGFB2; NLGN4X; CXADR; HEG1; ADAM10; LSR; CDH10; CDH11; CDH12; ESAM; CDH18; NECTIN1
cell-cell junction organization	GO:0045216		Subtype 3 increased vs controls	1	117	175	15	4.58	3.27511	0.000113746	0.00390976	DSP; PDCD6IP; JUP; WDR1; ACTB; CDC42; POF1B; ABI2; EPB41L3; FSCN1; FLNA; TLN2; TLN1; VCL; PLEC
positive regulation of locomotion	GO:0040017		Subtype 2 increased vs controls	4	6	566	74	27.5648	2.68458	4.61544e-13	7.23424e-11	ITGB1; GPI; NRP1; NRP2; BMPR2; CSF1; EMC10; MIA3; CXCL14; CX3CL1; MYLK; ICAM1; CXCL16; AKAP12; PYCARD; HEBP1; PPP3CA; ADAMTS1; TMSB4X; BSG; CCN1; DNM1L; EPHB2; PDGFRB; EPHA4; EDN1; EDN3; IGFBP5; F3; TGFBR1; TGFBR2; CDH13; GAS6; PFN1; PHPT1; MAPRE2; SCG2; CRK; CSF1R; GRN; PDGFB; SEMA3G; PDGFA; CD99L2; THY1; ACVR1B; CORO1A; AIF1; RTN4; THBS4; GPNMB; PODXL; SPOCK2; MGAT5; S1PR1; MAPK1; TNFRSF14; SLIT2; JAM2; JAM3; HSPA5; SEMA4B; NTRK3; MCAM; INSR; RDX; FN1; SOD2; LYVE1; VEGFA; SMOC2; KITLG; CALR; FGFR1
cell-cell junction organization	GO:0045216		Subtype 5 increased vs controls	1	81	175	16	5.67613	2.81882	0.000364984	0.0138854	WDR1; ACTB; CDH5; CDH1; EPB41L3; ALB; FLNA; DCHS1; PRTN3; SVEP1; TLN1; VCL; CDH19; CD177; PLEC
cell-cell signaling	GO:0007267		Subtype 5 decreased vs controls	4	3	1044	132	52.5675	2.51106	3.34797e-20	6.24716e-18	CLSTN3; PMCH; CELSR2; CDH8; RPH3A; CDH3; DAG1; EPHB2; SCN1B; WNT5B; CACNA2D1; ADAM10; CARTPT; PDYN; SHISA7; SHISA6; DKK3; CACNB1; ADCYAP1; STX1B; SELENOM; SFRP2; LY6H; PVALB; GRIA2; PDGFB; PDGFA; ILDR2; THY1; PSEN1; CPLX2; NDRG2; TRHDE; CACNA1E; CPLX1; EFNB2; EFNB1; EFNB3; PENK; NPTX1; APOE; SCN3B; TAC1; HCRT; NPTX2; FZD1; PRRT2; PTPRN2; SYT2; FZD2; SYT1; NSG1; SYT7; EFNA1; PTPRD; BMP2; EFNA3; EFNA2; PTK7; GIPC1; PNOC; FAT1; CSPG5; CPE; PCDHB4; FGFR3; PCDHB9; FGFR2; SCN2B; PCSK1; SNAP25; DRAXIN; TENM2; PTPRN; HILPDA; ADM; SLC6A1; CX3CL1; GRM2; NPTN; PHF24; GRID2; EDN1; EDN3; KREMEN1; ECRG4; GREM1; DDB1; CORT; VGF; IL1RAPL1; CASQ2; AVP; FJX1; SCN4B; PAFAH1B1; NLGN3; NLGN1; NLGN2; NRXN1; SEMA3B; NRXN3; SEZ6; NRXN2; LRP4; TM2D3; AKAP5; LRP8; MESD; PTHLH; SV2A; CNR1; FRZB; WIF1; NPY; SLITRK3; PCDH1; GPC6; SLC12A2; NTRK2; NLGN4X; SLC12A5; TPBG; PCDH8; MERTK; POMC; SST; PCDHB16; AGRN; CBLN2; HCN2; CBLN1
regulation of multicellular organismal development	GO:2000026		Subtype 4 increased vs controls	5	42	1303	77	30.3685	2.53552	2.12068e-13	7.55443e-11	SEMA5A; SPARC; GDI1; SERPINE1; LOXL3; OXT; PRL; NCMAP; CTSO; EFEMP1; CDH3; HYAL1; MDK; CFL1; STAB1; EMILIN3; ENPP2; NEFL; EMILIN2; CTSH; CTSC; YWHAH; S100A1; SERPINF1; OMD; NME2; ADAM10; SLC39A12; HSPG2; JMJD8; PGF; DCN; TGFBR1; TNFRSF1A; SFRP4; MMP14; SFRP1; SFRP2; ANGPTL7; MAP1B; CD109; CHI3L1; ANGPTL4; LTF; GRN; CALCA; LAMA2; SEMA3C; SEMA3D; LAMA4; SEMA3B; FGL2; LRP2; LTBP3; PTN; THBS2; KLK8; FSTL3; MAP2; BGLAP; FRZB; NEU1; PGK1; WNT4; TGFB2; INHBA; SULF1; LILRB4; BMP7; BMP6; GFAP; SMOC2; CXCL12; MGP; HLA-DRA; PI16; HLA-DRB1; FBN1
tube morphogenesis	GO:0035239		Subtype 2 increased vs controls	4	42	664	82	32.3376	2.53575	4.95013e-13	7.68201e-11	ITGB1; NRP1; COL18A1; NRP2; ECM1; CLIC4; ROBO4; BMPR2; CSF1; EMC10; ADM; MIA3; SPINT2; CX3CL1; MYLK; ATP5IF1; MYDGF; EFEMP2; CDH2; BSG; DAG1; ITGB8; CCN3; NRCAM; CCN2; CCN1; EPHB2; GLUL; PDGFRB; EPHA4; EDN1; EPHA7; TNFRSF12A; UNC5B; HEG1; HSPG2; YWHAZ; TGFBR1; TGFBR2; RGMA; TGFBR3; GREM1; COL4A2; COL4A1; MMRN2; COL8A1; CDH13; ANGPTL4; PFN1; SCG2; NOTCH2; CSF1R; NOTCH3; NDRG4; NAXE; NRXN1; NRXN3; PDGFA; THY1; DLL1; RTN4; EFNB2; ADGRG1; PODXL; S1PR1; FLNA; SLIT2; APOE; CTHRC1; JAM3; FZD1; NTRK2; MCAM; FN1; PLXDC1; WARS1; VEGFA; PPP1CA; BMP5; NELL1; TGFBI; FGFR2
cell-cell signaling	GO:0007267		Subtype 1 increased vs controls	5	29	1044	93	43.2402	2.15078	4.08632e-11	4.1057e-09	ACHE; SNAP25; DRAXIN; TENM2; RAB3A; ITGAM; CLSTN3; ITGB2; PARK7; CELSR2; CXCL14; NUDT3; RPH3A; PPP3CA; PCLO; NPTN; PHF24; SCN1B; GRID2; CACNA2D1; TMOD2; MIF; SYN1; DKK3; STX1B; PSMA6; SFRP1; PSMA4; PSMA1; AMPH; MAPT; SCN4B; FJX1; STX1A; PAFAH1B1; GRIA2; NLGN1; NLGN2; NRXN1; SEMA3B; NRXN3; SLC1A2; SEZ6; PDGFB; NRXN2; LRP4; THY1; CPLX2; NDRG2; LRP8; TRHDE; PSMA7; EFNB2; SLC9A3R1; PSMB7; ADGRG1; PSMB5; SV2A; FRZB; WIF1; SLITRK3; MAPK1; SNCG; NPTX1; APOE; PCDH1; SNCB; SCN3B; CAMK2G; SNCA; FZD1; NTRK2; NLGN4X; PRRT2; SYT1; TPBG; PCDH8; AGT; SYT7; PPP1CA; EFNA1; PTPRD; EFNA3; EFNA2; CSPG5; CPE; AGRN; FGFR3; CBLN2; FGFR2; SCN2B; CBLN1
cell-cell signaling	GO:0007267		Subtype 3 decreased vs controls	0	189	1044	66	39.489	1.67135	9.78788e-05	0.00318951	NRP1; ACHE; PTPRN; TRH; DBH; IL1RAP; ADARB1; CELSR3; CDH8; CRHBP; GRM5; SHH; EPHB2; GAL3ST4; MYOC; KREMEN1; ADAM10; CARTPT; PDYN; PGF; CORT; SFRP4; VGF; ROR1; GRIA2; ENPEP; PRKAA1; DHH; SEMA3B; LYPD1; LTBP4; PLG; TRHDE; C3; SDCBP; EFNB1; WNT6; FRZB; WIF1; NPY; SLITRK3; NPTX2; CCL18; MPZL1; WNT4; CTHRC1; CCL15; ABCA1; SLC12A2; NMB; NLGN4X; PTPRN2; CCL21; PCDHB14; EXT1; POMC; BMP3; SST; PNOC; PPT1; GNRH1; VIP; PCDHB9; RECK
cell-cell signaling	GO:0007267		Subtype 3 increased vs controls	4	66	1044	45	27.3229	1.64697	0.00147507	0.0322909	USP14; SNAP25; RAB1A; IL1RN; ITGAM; ITGB2; PARK7; CPLX2; CXCL14; CPLX1; NUDT3; PSMA7; GABARAP; PSMB6; CDC42; RPH3A; SLC9A3R1; PSMB7; PPP3CA; PSMB5; PCLO; PSMB3; MAPK1; SNCG; PHF24; VPS35; RAC1; SNCA; ANXA1; TMOD2; MIF; PSMB8; SYN1; PPP1CA; PSMA6; PSMA3; PSMA4; PSMA1; PSMA2; AMPH; MAPT; STX1A; S100A8; SCN2B; PAFAH1B1
negative regulation of axonogenesis	GO:0050771		Subtype 4 decreased vs controls	1	43	65	20	2.00413	9.97941	5.57822e-13	8.57186e-11	RTN4R; NRP1; SEMA6C; SEMA4A; SEMA7A; EPHA7; PTPRS; DCC; SEMA4B; SEMA3G; LRP4; THY1; MT3; FSTL4; EFNB3; SLIT1; TNR; EPHB2; KIAA0319; PLXNA3
cell-matrix adhesion	GO:0007160		Subtype 3 decreased vs controls	0	146	132	18	4.99286	3.60515	9.31698e-06	0.000410209	FGB; SNED1; FGA; TNXB; ECM2; VCAM1; CCL21; FGG; SORBS1; LYVE1; NID2; THBS3; SGCE; VTN; COL3A1; ADAM15; EMILIN1; MADCAM1
positive regulation of response to stimulus	GO:0048584		Subtype 2 increased vs controls	2	126	2153	183	104.854	1.74529	6.13967e-13	9.43462e-11	CSF1; EMC10; PARK7; CXCL14; ACTB; MYLK; ICAM1; PYCARD; NPPC; LGALS1; CDH2; CCN3; CCN2; VSIG4; CCN1; B2M; ICOSLG; PDIA3; PDGFRB; EPHA4; MAP2K1; IGFBP5; UNC5B; IGFBP4; IGFBP3; TMOD2; STX7; SHISA5; CARTPT; MIF; GPR37L1; DKK2; HLA-E; STX1B; UBE2V2; UBE2V1; IL6ST; PPIA; SCG2; OPTN; STX1A; NOTCH2; CFD; CSF1R; NDRG4; ADCYAP1R1; GIPR; PDGFB; LPL; PDGFA; THY1; TXN; LYPD6; RTN4; SLC9A1; KLK6; BAG6; PRDX2; SCUBE3; SLC9A3R1; ADGRG1; UBB; C7; CD14; APOE; CD300LF; KIAA0319; JAG2; NGFR; CADM1; BTN2A1; INSR; FN1; INHBA; CYRIB; MT3; BMP5; PPP5C; BAMBI; GIPC1; UBE2N; CALR; FGFR3; TMEM9B; FGFR2; FGFR1; ITM2C; ITGB1; NRP1; ECM1; BMPR2; ITGAM; RNF13; ITGB2; NENF; CX3CL1; AKAP12; HEBP1; MYDGF; PPP3CA; HINT1; CHL1; TMSB4X; PEA15; TMEM108; NPTN; EMILIN2; DNM1L; NEO1; SCARF1; TMED4; HAVCR2; HSP90AA1; EDN1; GPR37; EDN3; VWF; TNFRSF12A; PLAUR; SLC39A10; F3; TGFBR1; TGFBR2; TNFRSF1A; TGFBR3; GREM1; GPRC5B; PSMA4; CHI3L1; CDH13; TMEM9; GAS6; CD46; MAPRE2; CD44; TNFRSF21; PAFAH1B1; C1QB; C1QA; GRN; C1S; WBP2; C1R; NRXN1; PPM1N; PBXIP1; LILRA2; ACVR1B; DLL1; AIF1; COCH; THBS4; GPNMB; DDT; MGAT5; S1PR1; MAPK1; FLNA; SLIT2; BID; CD55; SNCA; UBQLN2; GDF10; CHGA; NTRK2; GDF11; MOG; NTRK3; LILRB1; SULF1; ACVR2A; VEGFA; PPP1CA; SOD1; SMOC2; KITLG; VAPA; AXL; LAMTOR3; NECTIN2; HSPA1B; C1QC
cell-substrate adhesion	GO:0031589		Subtype 5 decreased vs controls	1	110	188	34	9.46618	3.59173	1.98147e-09	1.29406e-07	DDR1; LAMA5; LAMC3; PTPRK; THY1; LAMC1; NID1; SGCE; DAG1; EPHB3; JAM3; NTNG1; NTNG2; LAMB2; ATRNL1; EPDR1; LAMB1; ATP1B2; L1CAM; MERTK; USH2A; LYVE1; EFNA1; TMEFF2; AXL; TYRO3; ITGA7; FAT2; ITGBL1; ADAM9; GAS6; CD44; MEGF9; VAMP3
cell-substrate adhesion	GO:0031589		Subtype 3 decreased vs controls	1	139	188	27	7.11105	3.79691	2.25393e-08	1.45383e-06	LAMA5; SNED1; NRP1; TNXB; ECM2; LAMC1; ANTXR1; NID2; THBS3; SGCE; VTN; EMILIN1; MADCAM1; NTNG1; FGB; FGA; VCAM1; CCL21; FGG; LAMB1; SORBS1; LYVE1; ATRN; COL3A1; ADAM15; TYRO3; GAS6
regulation of presynapse organization	GO:0099174		Subtype 4 decreased vs controls	1	36	34	16	1.04831	15.2626	6.52208e-13	9.82953e-11	APP; NTNG2; NLGN2; CLSTN3; NTRK3; NRXN1; PTPRD; LRFN5; SLITRK1; SLITRK4; SLITRK3; IL1RAPL1; SLITRK5; CBLN2; LRRC4B; CBLN1
regulation of presynapse assembly	GO:1905606		Subtype 4 decreased vs controls	0	36	34	16	1.04831	15.2626	6.52208e-13	9.92496e-11	APP; NTNG2; NLGN2; CLSTN3; NTRK3; NRXN1; PTPRD; LRFN5; SLITRK1; SLITRK4; SLITRK3; IL1RAPL1; SLITRK5; CBLN2; LRRC4B; CBLN1
negative regulation of locomotion	GO:0040013		Subtype 4 increased vs controls	2	40	318	35	7.41151	4.72239	3.09515e-13	1.05464e-10	SEMA5A; CLIC4; SEMA3C; LRP1; SEMA3D; SERPINE1; SEMA3B; FBLN1; CORO1B; CORO1C; SLC9A3R1; DDT; CDH1; ARHGDIB; SPOCK3; EMILIN3; CCL2; EMILIN2; APOD; CCN3; RAC1; TIMP1; WNT4; ST6GAL1; CCL21; IGFBP5; SERPINF1; MIF; PODN; SULF1; DCN; COL3A1; SFRP1; CXCL12; SFRP2
cell-substrate adhesion	GO:0031589		Subtype 1 increased vs controls	1	146	188	21	7.78655	2.69696	9.61869e-05	0.00305189	NTNG1; DDR1; NTNG2; ITGAM; ATRNL1; ITGB2; EPDR1; ATP1B2; PTPRK; THY1; L1CAM; USH2A; CORO1A; EFNA1; TMEFF2; AXL; FAT2; CD44; MEGF9; VAMP3; JAM3
cellular amide metabolic process	GO:0043603		Subtype 3 increased vs controls	2	87	773	40	20.2305	1.97721	8.83469e-05	0.00320544	EIF4A1; AARS1; GDA; GLO1; GSTP1; PARK7; NPEPPS; PNP; PPP2R1A; RPS3; CLIC1; EIF4B; RPS12; EIF5A; G6PD; GSTO1; HBG1; RPS8; GSS; GSR; SOD2; EEF2; WARS1; SOD1; BACE1; EEF1G; EEF1A1; GARS1; RPS28; GNPDA2; VAPA; EIF6; CAT; HAGH; HPRT1; RPL26; CARS1; DLD; THOP1; EIF3A
cellular amide metabolic process	GO:0043603		Subtype 2 decreased vs controls	3	10	773	37	19.4423	1.90307	0.000285727	0.0126511	EIF4A2; CPM; ENPEP; RPLP0P6; ASAH1; PGLYRP2; CPXM2; CPQ; HEXB; GBA; HEXA; CTSZ; TRHDE; CPN1; CLN5; DPP4; CTSL; ANPEP; SMPD1; NEU1; CTSH; CPXM1; IARS1; CLIC1; BCHE; ACOT12; NAGA; LNPEP; EEF2; PLA2G15; VNN1; PPT1; CPE; TPP1; GLA; EIF4G3
cell recognition	GO:0008037		Subtype 4 decreased vs controls	3	13	229	34	7.06069	4.81539	7.15663e-13	1.06831e-10	ROBO2; IGHM; NRP1; APP; CNTNAP2; ROBO4; FCN3; MEGF10; IGHV3-43; NTM; PCDH12; ROBO1; EFNB3; CNR1; CRTAC1; BSG; NPTN; NRCAM; NCAM2; EPHB2; OPCML; EPHB3; CEP68; IGHV3-72; EPHA4; CADM1; CNTN6; IGHV3-13; VSTM2L; ADGRB1; PECAM1; CNTN4; MEGF8; FOLR2; TNFRSF21
positive regulation of cellular component movement	GO:0051272		Subtype 4 increased vs controls	5	29	563	47	13.1216	3.58187	3.08052e-13	1.07298e-10	SEMA5A; GPI; GRN; CEMIP; SPARC; SEMA3C; SEMA3D; SERPINE1; SEMA3B; FBLN1; PTN; CORO1A; MYLK; CXCL16; GNAI2; SDCBP; LGALS3; MAP2; HYAL1; MDK; SPOCK2; PDGFD; TMSB4X; ENPP2; MAPK1; CTSH; RAC1; S100A11; TGFB2; CCL21; IGFBP5; MMP2; RARRES2; RDX; ADAM10; LAMB1; BMP7; PGF; TGFBR1; COL1A1; SMOC2; MMP14; CXCL12; ADAM9; PFN1; PHPT1; LGMN
cellular response to organic substance	GO:0071310		Subtype 2 increased vs controls	3	87	1994	173	97.1101	1.78148	7.06797e-13	1.07557e-10	CNTFR; SLC23A2; CSF1; PDCD5; AQP4; SPINT2; PARK7; ACTB; TXNDC17; ICAM1; UBE2L3; PYCARD; DAG1; PLS3; SIRPA; CCN2; EPHB2; B2M; PDIA3; PDGFRB; EPHA4; IGFBP5; STX8; CACNA2D1; IGFBP2; APLP1; GABRG2; COL4A2; COL4A1; MAP1B; CDIP1; FKBP4; IL6ST; EZR; OPTN; CSF1R; SLC1A2; PDGFB; CHRD; LPL; PDGFA; LTBP2; CORO1A; CORO1B; SLC9A1; HSP90B1; BAG6; EFNB2; SLC9A3R1; TNFRSF14; CD14; CD300LF; HSPA8; PRNP; NGFR; PTPRN2; VCAM1; HSPA5; GOT1; INSR; RDX; MSN; INHBA; NSG1; HSPA2; MT3; BMP5; EXT2; CALY; NSG2; BAMBI; GIPC1; TOLLIP; PPP1R1B; GRB2; CALR; FGFR3; FGFR2; FGFR1; NRP1; NRP2; BMPR2; PTPRN; AKR1B1; CX3CL1; CTSS; IL18BP; AKAP12; HEBP1; PPP3CA; CALB1; CHL1; TMSB4X; MRC1; TMEM108; ITGB8; NEFH; YWHAG; HAVCR2; YWHAH; EDN1; IFNGR1; GLP2R; GFRA1; CACYBP; TNFRSF1B; F3; RAD23B; TGFBR1; TGFBR2; TNFRSF1A; RGMA; BACE1; TGFBR3; GREM2; ACTA1; PKM; PSMA4; CDC42EP4; CHI3L1; B3GNT2; MAPT; VSTM2A; GAS6; CRK; CD44; TNFRSF21; VAMP3; COLEC12; ATF6B; WBP2; GSTP1; CAMK2A; PDXP; ATP1A3; FURIN; ATP1A2; LILRA2; ACVR1B; AIF1; PTPA; CLEC3B; MAT2A; BGLAP; SPOCK2; ADAM23; SPP1; MAPK1; FLNA; CD58; SLIT2; SNCA; GDF10; NTRK2; GSN; NTRK3; LILRB1; ATP2B2; SOD2; ACVR2A; VEGFA; SOD1; NELL1; RAB14; AXL; IMPDH2; STUB1; P4HB; FOLR2; LAMTOR3; HCN2; HSPA1B; HCN1
cellular calcium ion homeostasis	GO:0006874		Subtype 5 decreased vs controls	5	86	429	46	21.601	2.12953	6.08101e-06	0.000209942	SLC24A2; APP; CAMK2D; ADCYAP1R1; GIPR; HEXB; ADM; ATP1A2; OXT; THY1; PSEN1; SLC8A1; CX3CL1; SLC8A2; C1QTNF1; CALB1; SV2A; CNR1; STC2; CDH23; NPTN; APOE; TAC1; HCRT; CD55; PDGFRA; FIS1; GSTM2; EDN1; EDN3; TMEM178A; BNIP3; CACNA2D1; RMDN3; ATP2B2; ATP2B1; ATP1B1; ADCYAP1; FAM155A; ASPH; RBP1; CASQ2; CALM3; AVP; CALR
cellular carbohydrate biosynthetic process	GO:0034637		Subtype 3 decreased vs controls	2	32	52	9	1.96689	4.57576	0.000343724	0.00891974	EXT1; NDST1; EXT2; B3GNT9; B4GALT1; B3GNT8; B3GNT7; B3GNT2; GYG1
cellular catabolic process	GO:0044248		Subtype 3 increased vs controls	4	26	1626	95	42.5547	2.23242	6.10783e-13	1.87714e-10	PYGB; RNH1; GDA; CLTC; HBB; PYGM; PYGL; PARK7; NUDT5; DNPH1; NUDT3; UBE2L3; HEBP1; PSMD9; NPEPPS; HINT1; UCHL1; PNP; ANXA7; ENPP4; GLUL; SKP1; GABARAPL2; HSP90AA1; TPI1; PDCD6IP; GSTO1; RAD23A; HBA1; NCCRP1; PGD; RAD23B; PSMA5; PSMA6; PSMA3; PSMA4; PSMA1; DDAH1; PSMA2; DDAH2; CAT; CANX; UFC1; BLVRB; CHMP4A; HAGH; PABPC1; HPRT1; DLD; OPTN; S100A8; ARL8B; USP14; RAB1A; VCP; PDXP; NEDD8; FHIT; PSMA7; GABARAP; CRYZ; PSMB6; PRDX3; PRDX2; PSMB7; PRDX5; PSMB5; UBB; PSMB3; PRDX1; ESD; PSMB1; CRYM; UBL4A; HSPA8; NQO2; HSPA5; GOT1; HBG1; GOT2; ISG15; MT3; PRDX6; PSMB8; UFM1; GNPDA2; UBE2N; HNRNPD; BLMH; UBA1; HSPA1B
cellular catabolic process	GO:0044248		Subtype 1 increased vs controls	3	2	1626	109	67.3454	1.61852	1.80675e-06	8.63382e-05	GDA; PARK7; NUDT5; CLU; NUDT3; UBE2L3; NPEPPS; LAMP2; ENPP4; ENPP6; GLUL; SKP1; GABARAPL2; RNASE6; ASRGL1; PLA2G15; HPRT1; PLBD2; ARL8B; TRHDE; FHIT; GNS; PRDX3; BAG6; PRDX2; DPP7; UBB; DDRGK1; PRDX1; ARSB; HSPA8; GOT1; FUCA1; GOT2; ADA2; MT3; QDPR; TOLLIP; UBE2N; TPP1; CALR; SRPX; ACHE; RNF13; CPQ; HEXB; QPRT; HEXA; CTSZ; DNPH1; CTSO; HINT1; UCHL1; GM2A; CTSL; SMPD1; CTSH; RNF150; CTSB; MANBA; TPI1; GSTO1; GAA; RNASET2; RAD23B; PSMA6; RNF167; PSMA4; NPC1; PSMA1; DDAH1; CANX; UFC1; DNASE2; HAGH; MAN1B1; SMPDL3B; DLD; STX12; ASAH1; GRP; LRP1; DLST; PDXP; LRP4; NEDD8; PSMA7; DNAJB2; PSMB7; NT5E; PSMB4; PSMB5; GPC1; PSMB1; CRYM; UGGT1; RNF130; UBQLN2; UBL4A; BCHE; NAGA; AGT; UFM1; GNPDA2; NBR1; HSPA1B
cellular catabolic process	GO:0044248		Subtype 2 decreased vs controls	5	10	1626	63	40.8967	1.54047	0.000968019	0.0370067	SRPX; CPQ; HEXB; HEXA; CTSZ; DBH; CTSO; CTSL; HYAL1; CDH1; ANPEP; SMPD1; ENPP2; CTSH; ENPP4; ENPP6; CTSC; ARSA; MANBA; GPX3; APOA2; APOA4; ECRG4; PLA2G15; NPC1; CHMP3; DNASE2; ANG; SMPDL3A; PLBD2; S100A8; RNF121; RAB7A; PON3; VCP; ENPEP; ASAH1; CNP; GBA; PON1; TRHDE; GNS; CPN1; NT5E; DPP7; OS9; BAG3; GPC1; NEU1; ARSB; BCHE; TOR1A; AMBP; NAGA; LNPEP; STAM; GLB1; PPT1; TPP1; GLA; LGMN
cellular cation homeostasis	GO:0030003		Subtype 5 decreased vs controls	2	82	629	67	31.6714	2.11547	6.11898e-08	3.13428e-06	APP; HEXB; ADM; OXT; SLC4A4; SLC8A1; CX3CL1; SLC8A2; C1QTNF1; CALB1; SLC39A6; NPTN; CHP1; PRND; PDGFRA; EDN1; EDN3; ATP6AP1; TMEM178A; CACNA2D1; ATP6AP2; SLC39A10; ATP1B2; ATP1B1; ADCYAP1; MT1A; ASPH; SLC9A7; RBP1; CASQ2; AVP; TMEM9; MT1E; SLC24A2; CAMK2D; ADCYAP1R1; GIPR; ATP1A3; ATP1A2; THY1; PSEN1; CLN5; SV2A; CNR1; STC2; CDH23; APOE; TAC1; HCRT; CD55; SLC12A2; PRNP; FIS1; GSTM2; SLC12A5; BNIP3; SLC4A10; RMDN3; ATP2B2; ATP2B1; MT3; BMP6; SOD1; FAM155A; CALM3; CALR
cellular cation homeostasis	GO:0030003		Subtype 1 increased vs controls	7	73	629	47	26.0518	1.8041	0.000195859	0.00557151	YWHAE; SLC24A2; APP; GRN; CAMK2D; HEXB; ATP1A3; ATP1A2; THY1; SLC4A4; SLC8A2; CLN5; CALB2; C1QTNF1; SV2A; FTH1; S1PR1; SLC39A6; NPTN; MAPK1; APOE; CD55; SNCA; PRNP; ATP6AP1; GSTO1; CACNA2D1; ATP6AP2; SLC4A10; RMDN3; SLC39A10; ATP2B2; ATP1B2; ATP1B1; MT3; AGT; ATOX1; SOD1; FAM155A; MT1A; ASPH; SLC9A7; BAX; CALM3; CALR; FTL
skeletal system development	GO:0001501		Subtype 4 increased vs controls	2	20	499	44	11.63	3.78332	3.29234e-13	1.09796e-10	HEXB; COL11A1; WFIKKN2; COL11A2; LECT2; PBXIP1; PRELP; LTBP3; PRL; TSKU; HAPLN2; ADAMTS4; CHST11; BGLAP; HYAL1; FRZB; ANXA6; CCN3; TIMP1; TGFB2; MMP2; BGN; P3H1; SULF1; BMP7; BMP6; TGFBR1; SULF2; COL1A1; SFRP4; MMP14; COL3A1; SFRP1; COL1A2; RIPPLY2; SFRP2; MGP; GNAS; CHI3L1; TGFBI; PPIB; CD44; FBN1; LTF
cellular chemical homeostasis	GO:0055082		Subtype 5 decreased vs controls	4	82	743	77	37.4116	2.05819	1.52972e-08	8.78271e-07	APP; HEXB; PTPRN; ADM; OXT; SLC4A4; SLC8A1; CX3CL1; SLC8A2; C1QTNF3; C1QTNF1; CALB1; SLC39A6; NPTN; CHP1; PRND; PDGFRA; EDN1; EDN3; ATP6AP1; TMEM178A; SERPINF1; CACNA2D1; ATP6AP2; TWNK; SLC39A10; ATP1B2; CARTPT; ATP1B1; ADCYAP1; MT1A; ASPH; SLC9A7; RBP1; CASQ2; AVP; TMEM9; GAS6; MT1E; SLC24A2; CAMK2D; ADCYAP1R1; GIPR; ATP1A3; ATP1A2; THY1; PSEN1; CLN5; SV2A; CNR1; STC2; CDH23; NPTX1; APOE; TAC1; HCRT; CD55; SLC12A2; PRNP; ABCA2; FIS1; GSTM2; PTPRN2; SLC12A5; ACE; BNIP3; SLC4A10; RMDN3; ATP2B2; ATP2B1; MT3; BMP6; SOD1; FAM155A; CALM3; CALR
brain development	GO:0007420		Subtype 4 decreased vs controls	3	49	755	65	23.2787	2.79225	7.97284e-13	1.17893e-10	ROBO2; NRP1; PCSK1; APP; CNTNAP2; PTPRS; FAIM2; CELSR2; SLC8A1; PTPRG; ROBO1; PCM1; CDH2; BASP1; TMEM108; TNR; NRCAM; EPHB2; EPHB3; EPHA5; EPHA7; APLP1; UNC5C; NRG3; RTN4RL1; TYRO3; RTN4R; NOTCH3; SEMA7A; NDRG4; NLGN2; NOTCH1; NRXN1; SLC1A2; SEZ6; PCDH19; SEZ6L2; NDRG2; LRP8; PCDH18; EGFR; RIDA; NPY; CDH22; SLIT1; PLXNA4; PLXNA3; NTRK2; CA10; NLGN4X; ACE; HSPA5; NEGR1; SYT1; CADM1; CNTN5; SLC4A10; MT3; NFASC; TACC1; CNTN4; FGFR2; ADGRL2; ADGRL3; CBLN1
cellular chemical homeostasis	GO:0055082		Subtype 1 increased vs controls	9	73	743	53	30.7734	1.72226	0.000275915	0.00735491	YWHAE; APP; HEXB; AQP4; SLC4A4; HK1; SLC8A2; CALB2; PPP3CA; C1QTNF1; FTH1; SLC39A6; NPTN; ATP6AP1; GSTO1; CACNA2D1; ATP6AP2; SLC39A10; ATP1B2; ATP1B1; MT1A; ASPH; SLC9A7; FTL; SLC24A2; GRN; CAMK2D; ATP1A3; ATP1A2; THY1; CLN5; SLC9A3R1; SV2A; S1PR1; MAPK1; NPTX1; CKB; APOE; CD55; SNCA; PRNP; SLC4A10; RMDN3; ATP2B2; MT3; AGT; ATOX1; SOD1; FAM155A; BAX; CALM3; CALR
cellular component assembly	GO:0022607		Subtype 3 increased vs controls	4	3	2320	127	60.7176	2.09165	2.2067e-15	1.28103e-12	AQP4; ACTB; PSMD9; TFG; POF1B; PPP2R1A; CFL2; PLS3; VPS35; PDIA3; GABARAPL2; ACTN1; KRT1; TPM1; TMOD2; MIF; ARMC2; PRKAR1A; BIN1; MAP1B; BOLA2; FSCN1; CHMP4A; HPRT1; TLN2; FKBP4; TLN1; EZR; VCL; STX1A; ARL8B; VCP; CORO1A; RTN4; GABARAP; SLC9A3R1; CALD1; EPB41L3; PACSIN2; SPTBN1; VASP; HSPA9; JUP; HSPA4; FUS; ST13; ARPC4; TBCA; HOPX; RPS28; ARPC2; EIF6; ARF4; SNAP25; HSP90AB1; WDR1; CLTC; CLTB; DMKN; PCLO; CSRP1; NEFL; NEFM; RAC1; DNM1L; ACTR3; HSP90AA1; PDCD6IP; ANXA2; CEP295; DYNLL2; YWHAZ; H2BC18; ACTA1; PSMA6; PSMA3; PSMA4; CTTN; PSMA1; PSMA2; MAPT; ALDOA; MAPRE1; MAPRE2; CRYAB; VAMP3; PLEC; ALDH9A1; PAFAH1B1; RAB1A; PDXP; CAPG; PSMA7; ADD1; HSPD1; CRYZ; PSMB6; CDC42; PDLIM1; PSMB7; PSMB5; CAND1; RBBP4; MAT2A; PSMB3; RPS3; FLNA; EIF4B; SNCA; DYNC1H1; NPM1; SEPTIN2; PTGES3; AP2B1; SOD2; RAB11A; PSMB8; WDR11; MARCKS; ABI2; CAPZA1; NDUFAB1; KRT14; CAPZA2; HLA-DPB1; EPPK1; EIF3A
calcium-dependent cell-cell adhesion via plasma membrane cell adhesion molecules	GO:0016339		Subtype 4 decreased vs controls	0	40	42	17	1.29497	13.1277	8.56672e-13	1.2549e-10	NLGN1; NRXN1; PCDHGC3; PCDH12; CDH9; CDH8; CDH7; CDH6; CDH5; CDH2; CDH10; CDH22; CDH12; CDH13; DCHS1; PCDHB9; CDH18
regulation of cell death	GO:0010941		Subtype 2 increased vs controls	3	53	1597	147	77.7757	1.89005	8.65438e-13	1.29189e-10	CNTFR; SLC23A2; TNFRSF6B; CSF1; PDCD5; FAIM2; ENO1; PARK7; ENO2; ICAM1; PYCARD; LGALS1; ARHGDIA; CFL1; CCN5; PLS3; TNFRSF8; CCN3; CCN2; CCN1; PDIA3; PDGFRB; CAST; EPHA7; UNC5B; IGFBP3; UNC5C; MIF; GPR37L1; HSPG2; BIN1; ADPRS; IL6ST; PPIA; SCG2; SQSTM1; NOTCH2; CSF1R; ADCYAP1R1; GLO1; HTRA1; TXN; CORO1A; RTN4; SLC9A1; HSP90B1; PRDX3; BAG6; EFNB2; BCL2L13; PRDX2; SLC9A3R1; UBB; APOE; TXNDC5; FZD1; PRNP; NGFR; HSPA5; INHBA; MT3; IGF2R; BMP5; HYOU1; CALR; FGFR2; FGFR1; ITM2C; ITGB1; GPI; NRP1; CSRNP3; ITGAM; ITGB2; AKR1B1; ADM; NENF; CX3CL1; PTMS; AKAP12; HEBP1; MYDGF; HEBP2; CHL1; PEA15; NEFL; EMILIN2; DNM1L; HSP90AA1; EDN1; GPR37; TNFRSF12A; ANXA5; PLAUR; NME2; SLC39A10; TNFRSF1B; YWHAZ; TGFBR1; NME1; TNFRSF1A; BACE1; GREM1; DDAH2; TAX1BP1; MAPT; ANGPTL4; GAS6; CRYAB; PTMA; CD44; C1QA; GRN; CAMK2D; GSTP1; CAMK2A; DLL1; AIF1; PTPA; PTPRZ1; GPNMB; SNCG; FLNA; SLIT2; BID; SNCB; SNCA; CHGA; NTRK2; GSN; BNIP3; NTRK3; PCDHGC3; LILRB1; AP2B1; MERTK; SOD2; VEGFA; PPP1CA; SOD1; DNAJA1; KITLG; UFM1; AXL; CD248; P4HB; HSPA1B
cellular component assembly involved in morphogenesis	GO:0010927		Subtype 3 increased vs controls	2	97	102	10	2.66948	3.74604	0.000591959	0.015387	ACTA1; WDR1; CSRP1; PRKAR1A; CFL2; EPB41L3; TPM1; TMOD2; PLEC; PAFAH1B1
positive regulation of cell motility	GO:2000147		Subtype 2 increased vs controls	3	6	550	72	26.7856	2.68801	9.34973e-13	1.38253e-10	ITGB1; GPI; NRP1; NRP2; BMPR2; CSF1; EMC10; MIA3; CXCL14; CX3CL1; MYLK; ICAM1; CXCL16; AKAP12; PYCARD; HEBP1; PPP3CA; ADAMTS1; TMSB4X; BSG; CCN1; DNM1L; EPHB2; PDGFRB; EPHA4; EDN1; EDN3; IGFBP5; F3; TGFBR1; TGFBR2; CDH13; GAS6; PFN1; PHPT1; MAPRE2; CRK; CSF1R; GRN; PDGFB; SEMA3G; PDGFA; CD99L2; THY1; ACVR1B; CORO1A; AIF1; RTN4; THBS4; GPNMB; PODXL; SPOCK2; MGAT5; S1PR1; MAPK1; TNFRSF14; JAM2; JAM3; HSPA5; SEMA4B; NTRK3; MCAM; INSR; RDX; FN1; SOD2; LYVE1; VEGFA; SMOC2; KITLG; CALR; FGFR1
cellular component maintenance	GO:0043954		Subtype 5 decreased vs controls	2	108	58	12	2.92042	4.109	0.000112223	0.0028325	PRNP; CNTNAP1; NLGN2; ADGRB3; INSR; SDF4; CBLN4; CBLN3; CBLN2; LNPK; C1QL1; CBLN1
regulation of cell migration	GO:0030334		Subtype 4 decreased vs controls	1	97	895	72	27.5953	2.60914	9.82246e-13	1.42553e-10	PTPRT; PTPRU; NRP1; APP; PTPRR; ECM1; ROBO4; BMPR2; PLXND1; PTPRO; PTPRM; EMC10; MIA3; SLC8A1; CX3CL1; PTPRG; ROBO1; CDH5; ADAMTS1; BSG; MADCAM1; PLXNC1; EPHB2; PDGFRB; SEMA6C; EPHA4; PDGFRA; UNC5C; UNC5D; NRG3; ADAM15; ADGRB1; KIT; PECAM1; CDH13; MET; NBL1; GPLD1; SEMA7A; NDRG4; NOTCH1; CAMK2A; PDGFB; CHRD; SEMA3G; CD99L2; THY1; ACVR1B; EGFR; DPP4; PODXL; PLXNA1; LRIG2; APOE; JAM2; PLXNA4; PLXNA3; NTNG1; NTNG2; SEMA4A; JAG1; ACE; HSPA5; SEMA4B; NTRK3; TIE1; SOD2; LYVE1; TAFA5; SST; CALR; CD200; FGFR1
cellular component morphogenesis	GO:0032989		Subtype 5 decreased vs controls	7	28	581	134	29.2545	4.58049	9.85826e-44	5.51851e-41	EPHB6; APP; CELSR2; CDH4; ALCAM; BSG; STMN1; DAG1; TNR; NRCAM; EPHB2; SCN1B; EPHB3; SEMA6B; PDGFRB; EPHA5; EPHA4; PDGFRA; EPHA7; SPINK2; SEMA6A; EPHA6; UNC5A; SEMA6D; APLP2; APLP1; UNC5C; UNC5D; MAG; ADGRB1; NBL1; NOTCH2; RTN4R; NOTCH3; SEMA7A; NOTCH1; NRN1; EPHA10; EFNA5; EFNB2; EFNB1; EFNB3; FLRT2; UBB; PLXNA2; PLXNA1; NPTX1; PLXNA4; NTNG1; NTNG2; ABCA2; FIS1; CNTN5; CNTN6; BDNF; L1CAM; BMP7; EFNA1; EFNA3; EFNA2; PTK7; PLXNB3; CNTN1; PLXNB2; CNTN2; CSPG5; CNTN4; FGFR2; DDR1; ROBO2; CNTNAP2; DRAXIN; CNTNAP1; NRP2; TENM2; PTPRO; LAMC2; ROBO1; CHL1; TMEM108; NPTN; NEO1; EDN1; EDN3; DCC; VSTM2L; TMEFF1; GAP43; NRN1L; CDH11; B3GNT2; PAFAH1B1; NLGN3; LAMA5; NLGN1; LAMA2; SEMA3C; SEMA3D; LRTM2; AMIGO1; NRXN1; PLPPR4; SEMA3B; NRXN3; SEMA3G; LRP4; SEMA3E; SEMA3F; PTN; LRP8; PGRMC1; RELN; PTPRZ1; SLITRK2; SLITRK1; SLITRK4; GPC1; SLITRK3; SLIT1; SLITRK5; NCAM1; SLIT3; LGI1; SEMA4D; LAMB2; SEMA4B; TPBG; CCK; VEGFA; NELL1; NFASC; NECTIN2; NECTIN1
cellular component morphogenesis	GO:0032989		Subtype 1 increased vs controls	7	22	581	115	24.0638	4.77897	5.80097e-40	4.13292e-37	EPHB6; APP; RAB3A; CELSR2; CDH4; ALCAM; CFL2; DPYSL2; BSG; STMN1; TNR; NRCAM; PLXNC1; SCN1B; KIRREL3; SEMA6B; EPHA5; SEMA6C; EPHA4; SEMA6A; EPHA6; SEMA6D; APLP2; APLP1; TMOD2; UNC5D; MAG; PRKAR1A; MAP1B; ADGRB1; HPRT1; RTN4R; SEMA7A; NRN1; EPHA10; EFNA5; EFNB2; UBB; MAP2; EPB41L3; PLXNA2; PLXNA1; NPTX1; PLXNA4; NTNG1; NTNG2; L1CAM; EFNA1; EFNA3; EFNA2; PLXNB3; CNTN1; PLXNB2; CSPG5; PLXNB1; CNTN4; FGFR2; DDR1; ROBO2; CNTNAP2; DRAXIN; TENM2; PTPRO; ROBO1; UCHL1; CHL1; MDK; TMEM108; NPTN; NEFL; DNM1L; NEO1; DCC; TMEFF1; GAP43; NRN1L; B3GNT2; DSCAML1; PAFAH1B1; NLGN1; SEMA3C; SEMA3A; LRTM2; NRXN1; SEMA3B; NRXN3; SEMA3G; LRP4; SEMA3E; PTN; LRP8; PAK1; RELN; PTPRZ1; SLITRK1; SLITRK4; GPC1; SLITRK3; SLIT1; SLITRK5; NCAM1; SLIT2; SEMA4A; SEMA4D; SEMA4B; TPBG; SEMA4C; CCK; SEMA4G; S100B; NELL1; NFASC; BAX; NECTIN1
circulatory system development	GO:0072359		Subtype 2 increased vs controls	4	23	889	98	43.2953	2.26352	1.02456e-12	1.50084e-10	EMC10; LOXL1; MYLK; ATP5IF1; EFEMP2; CDH2; BSG; DAG1; CCN3; NRCAM; CCN2; CCN1; EPHB2; GLUL; PDGFRB; MAP2K1; CXADR; UNC5B; TPM1; AP1B1; HSPG2; COL4A2; PRKAR1A; COL4A1; COL8A1; SCG2; NOTCH2; NOTCH3; NDRG4; PDGFB; PDGFA; THY1; RTN4; SLC9A1; EFNB2; ADGRG1; MYH11; APOE; FZD1; NGFR; VCAM1; MCAM; INSR; FN1; HOPX; BMP5; CALR; TGFBI; PAM; FGFR2; ITGB1; NRP1; COL18A1; NRP2; ECM1; CLIC4; ROBO4; BMPR2; ADM; MIA3; CX3CL1; MYDGF; ADAMTS1; ITGB8; EDN1; TNFRSF12A; GAA; HEG1; CACYBP; TNFRSF1B; YWHAZ; TGFBR1; TGFBR2; TNFRSF1A; TGFBR3; GREM1; MMRN2; CDH13; ANGPTL4; CRELD1; NAXE; NRXN1; NRXN3; DLL1; ACAN; S1PR1; MAPK1; FLNA; SLIT2; JAM3; NTRK2; NTRK3; AP2B1; SOD2; PLXDC1; WARS1; VEGFA; NELL1
homophilic cell adhesion via plasma membrane adhesion molecules	GO:0007156		Subtype 2 increased vs controls	0	90	168	37	8.18179	4.52224	1.07799e-12	1.56449e-10	ITGB1; CD84; ROBO4; PCDHGB7; CLSTN3; PCDH10; CLSTN1; PCDH19; CELSR2; PCDH18; CDH8; CDH6; IGSF21; CDH4; CDH2; BSG; CDH22; NPTN; PCDH1; PCDHAC2; KIRREL3; CADM3; CADM1; PCDH7; PCDH8; PCDHGC3; L1CAM; DCHS2; CDH11; CDH13; ESAM; CNTN4; NECTIN3; CDH18; DSC2; NECTIN2; NECTIN1
cellular component morphogenesis	GO:0032989		Subtype 3 decreased vs controls	6	4	581	58	21.9762	2.63922	2.06755e-10	1.69669e-08	RET; ROBO2; NRP1; NRP2; ROBO4; PLXND1; LAMC2; ECE1; VLDLR; ADARB1; SHH; EPHB2; EPHB4; KIRREL3; SEMA6B; PDGFRB; EPHA5; PDGFRA; EPHA7; VSTM2L; CDH11; B3GNT2; DSCAML1; LAMA5; CSF1R; NOTCH3; NOTCH1; NRN1; LAMA2; SEMA3C; SEMA3A; SEMA3B; SEMA3G; SEMA3F; CPN1; TTN; EFNB1; PGRMC1; SLITRK3; SLITRK6; PLXNA2; PLXNA1; SLIT3; PLXNA3; NTNG1; CNTN6; NEBL; BDNF; BMP7; VEGFA; EXT1; CXCL12; PLXNB2; PLXNB1; CNTN4; NECTIN2; NECTIN1
positive regulation of cell motility	GO:2000147		Subtype 4 increased vs controls	4	29	550	46	12.8186	3.58852	5.26944e-13	1.72069e-10	SEMA5A; GPI; GRN; CEMIP; SPARC; SEMA3C; SEMA3D; SERPINE1; SEMA3B; FBLN1; PTN; CORO1A; MYLK; CXCL16; GNAI2; SDCBP; LGALS3; HYAL1; MDK; SPOCK2; PDGFD; TMSB4X; ENPP2; MAPK1; CTSH; RAC1; S100A11; TGFB2; CCL21; IGFBP5; MMP2; RARRES2; RDX; ADAM10; LAMB1; BMP7; PGF; TGFBR1; COL1A1; SMOC2; MMP14; CXCL12; ADAM9; PFN1; PHPT1; LGMN
cellular component morphogenesis	GO:0032989		Subtype 3 increased vs controls	3	97	581	33	15.2056	2.17026	6.72781e-05	0.0025349	HSP90AB1; WDR1; IQGAP1; ACTB; CDC42; UCHL1; UBB; CSRP1; MAP2; CFL2; DPYSL2; EPB41L3; STMN1; PACSIN2; NEFL; RAC1; DNM1L; SH3GL2; VASP; HSP90AA1; TPM1; TMOD2; ACTA1; GAP43; CTTN; PRKAR1A; MAP1B; S100A6; HPRT1; VCL; DBN1; PLEC; PAFAH1B1
cellular component morphogenesis	GO:0032989		Subtype 2 decreased vs controls	6	73	581	32	14.6132	2.18981	8.34096e-05	0.00417688	NLGN3; DDR1; SEMA5A; RTN4R; GPM6A; SEMA7A; CNP; SEMA3C; SEMA3D; SEMA3A; SEMA3B; PTPRM; SEMA3E; VLDLR; PTN; CPN1; SHH; RELN; SLITRK2; GPC1; SLITRK3; PLXNA3; NTNG1; SEMA6B; LGI1; NTNG2; SEMA6A; GFRA3; RHOA; CXCL12; CD9; DSCAML1
cellular component organization	GO:0016043		Subtype 3 increased vs controls	2	1	5314	245	139.075	1.76164	3.68217e-22	1.44286e-18	PITPNB; PITPNA; PREP; HNRNPU; AQP4; NUDT5; ACTB; ATP5IF1; PSMD9; TFG; POF1B; PPP2R1A; DPYSL2; STMN1; VPS35; CCN2; CCN1; GABARAPL2; KRT4; ACTN1; KRT1; ACTN4; KRT5; MIF; KRT9; ARMC2; PRKAR1A; BIN1; MAP1B; BOLA2; HPRT1; TLN2; PFN1; TLN1; EZR; OPTN; STX1A; CRABP2; IQGAP1; GABARAP; PRDX3; SNX3; MAP2; EPB41L1; EPB41L2; EPB41L3; SERPINH1; SFN; MAP4; SPTBN1; VASP; JUP; ST13; RDX; HRNR; RPS28; EIF6; CALM3; HNRNPC; ARF4; GDI1; CLTC; CLTB; KRT23; UCHL1; TUBA1B; PCLO; CSRP1; TMSB4X; ANXA6; NEFL; NEFM; RAC1; SPTAN1; CAP1; NUDC; ANXA1; ANXA2; DYNLL2; SYN1; BACE1; PSMA6; PSMA3; PSMA4; CTTN; PSMA1; PSMA2; UFC1; MAPT; ALDOA; MAPRE1; TKT; MAPRE2; CRYAB; DBN1; VAMP3; PAFAH1B1; STAU1; CAPG; PSMA7; PSMB6; PTPA; PSMB7; PSMB5; PSMB3; PPP1R7; LMNA; RPS3; SPP1; FLNA; LNPK; CAP2; UBL4A; DYNC1H1; RANBP1; NPM1; SEPTIN2; PTGES3; AP2B1; TUBB4B; RAB11A; PSMB8; WDR11; PPP1CA; ABI2; KRT17; KRT16; CAPZA1; SMOC1; NDUFAB1; KRT14; HNRNPA2B1; CAPZA2; HLA-DPB1; EPPK1; PARK7; SLC8A2; TGM1; CFL2; CFL1; COTL1; PLS3; TMSB10; TGM3; KRT6B; SH3GL2; KRT6A; PDIA3; CAST; RAB2A; TPM4; TPM3; TPM2; TPM1; TMOD2; TUBA4A; S100A6; FSCN1; CHMP4A; FKBP4; PPIA; VCL; ARL8B; VCP; CORO1A; RTN4; CORO1C; CNN3; SLC9A3R1; UBB; CALD1; PACSIN2; HSPA9; HSPA8; HSPA4; FUS; MSN; DSTN; ARPC4; TBCA; CYRIB; MT3; HOPX; GFAP; GGCT; ARPC2; ARPC3; YWHAE; SNAP25; ITGAM; HSP90AB1; WDR1; YWHAB; ITGB2; DMKN; YWHAQ; EFHD1; DNM1L; YWHAH; DSP; ACTR3; HSP90AA1; PDCD6IP; CEP295; YWHAZ; DNM1; TGFBR1; H2BC18; ACTA1; GAP43; MYH9; GAPDH; PLEC; ALDH9A1; MTPN; RAB1A; NAXE; CAMK2A; PDXP; THBS1; ADD1; HSPD1; CRYZ; CDC42; PDLIM1; CAND1; RBBP4; MAT2A; SNCG; PDLIM5; EIF4B; SNCA; SOD2; SOD1; MARCKS; UFM1; DES; VAPA; PTX3; VIM; EIF3A; RAN
cellular component organization	GO:0016043		Subtype 1 increased vs controls	6	3	5314	349	220.094	1.58568	7.4422e-21	1.62013e-18	EPHB6; APP; SERPINE2; PITPNA; PREP; STMN3; AQP4; SPINT2; NUDT5; GLDN; ALCAM; DPYSL2; BSG; STMN1; THSD7A; CCN1; SCN1B; EPHA5; GABARAPL2; EPHA4; EPHA6; KRT4; OMG; ISLR2; RFX3; P3H4; UNC5D; MIF; BCAN; STX1B; PRKAR1A; ADGRB3; MAP1B; ADGRB1; SPARCL1; HPRT1; STX1A; PFN2; NRN1; EPHA10; THY1; KLK7; PCDH17; PRDX3; FAM171A1; MAP2; EPB41L1; EPB41L2; EPB41L3; CEP192; APOE; ARSB; FZD1; NTNG1; NTNG2; PRRT2; ST13; INSR; RDX; L1CAM; CALY; CALM3; GRB2; CALR; HLA-DRB1; DDR1; ROBO2; TENM1; SRPX; DET1; ACHE; PTPRR; TENM2; PTPRS; GDI1; HEXB; PTPRO; MIA3; PTPRK; PTPRF; ROBO1; UCHL1; CTSO; PCLO; MMP24; AKAP11; CTSL; CHL1; CRTAC1; SMPD1; TMSB4X; ADAMTSL2; DNER; NEFL; SDF4; NEFM; CEP68; NUDC; GPR37; GAA; DYNLL2; SYN1; RGMA; BACE1; PSMA6; TMEFF1; RAP2A; PSMA4; PSMA1; NRN1L; CDC42EP4; MMP17; KIT; UFC1; B3GNT2; MAPT; ALDOA; MFGE8; MAPRE2; DSCAML1; VAMP3; PAFAH1B1; STX12; GRN; GRP; MYRF; SEZ6; FITM1; PTN; PSMA7; EGFR; FSTL4; PSMB7; PAK1; PSMB5; RELN; GPC1; PPP1R7; SPP1; BID; CAP2; JAM3; UBL4A; GOLM1; SORT1; AP2B1; AGT; WDR11; PPP1CA; SMOC1; MEGF8; AGRN; ADGRL3; RAB3A; CLSTN3; PLOD3; PARK7; CLU; CELSR2; SLC8A2; CDH4; CDH2; CFL2; LAMP2; CFL1; PALM; COTL1; TNR; NRCAM; PLXNC1; TMSB10; KIRREL3; SEMA6B; PDIA3; NSF; RAB2A; SEMA6C; SEMA6A; STX8; SEMA6D; APLP2; APLP1; TMOD2; ATP1B2; ATP1B1; OLFM1; MAG; FSCN1; PPIA; ARL8B; RTN4R; SEMA7A; SLC1A2; EFNA5; SEZ6L2; CORO1A; FBLN2; BAG6; EFNB2; IGSF21; SLC9A3R1; UBB; DDRGK1; CDH20; CDH22; PSAP; PLXNA2; PLXNA1; NPTX1; LRRC4C; KIAA0319; PLXNA4; LRRC4B; HSPA8; PRNP; SYT1; HSPA4; TBCA; MT3; HOPX; SYT7; GFAP; EFNA1; GGCT; PTPRD; EFNA3; EFNA2; REEP2; PLXNB3; CNTN1; PLXNB2; HLA-DRA; CSPG5; TPP1; PLXNB1; CSPG4; CNTN4; FGFR2; LRP12; YWHAE; CNTNAP2; SNAP25; DRAXIN; ITGAM; MEGF10; YWHAB; ITGB2; ADAMTS2; ADAMTS1; MDK; LRRTM1; LRRTM2; TMEM108; NPTN; ACP2; DNM1L; NEO1; YWHAH; GRID2; DCC; ATP6AP2; RTN4RL2; YWHAZ; DNM1; TGFBR1; C1QL1; TGFBR3; GAP43; NPC1; RTN4RL1; NPC2; GORASP2; CDH10; CDH13; DNASE2; GAPDH; TNFRSF21; NLGN1; NLGN2; NAXE; SEMA3C; WBP2; SEMA3A; LRTM2; NRXN1; CAMK2A; SEMA3B; NRXN3; SEMA3G; NRXN2; PDXP; ATP1A3; LRP4; SEMA3E; LRP8; ADD1; CLN5; CAND1; PTPRZ1; MAT2A; ERBB4; SV2A; SLITRK1; SLITRK4; SPOCK2; SLITRK3; S1PR1; SLIT1; SLITRK5; SNCG; NCAM1; NCAM2; SLIT2; SNCB; EIF4B; SNCA; UBQLN2; CHGA; SEMA4A; NLGN4X; FKRP; SEMA4D; PCDHGC5; SEMA4B; TPBG; SEMA4C; PCDHGC3; CCK; SEMA4G; SOD2; S100B; SOD1; NELL1; NFASC; MARCKS; UFM1; RAB14; VAPA; BAX; CBLN4; CBLN3; CBLN2; NECTIN1; CBLN1
positive regulation of cell migration	GO:0030335		Subtype 2 increased vs controls	2	6	526	70	25.6168	2.73258	1.2147e-12	1.74672e-10	ITGB1; GPI; NRP1; NRP2; BMPR2; CSF1; EMC10; MIA3; CXCL14; CX3CL1; MYLK; ICAM1; CXCL16; AKAP12; PYCARD; HEBP1; PPP3CA; ADAMTS1; TMSB4X; BSG; CCN1; DNM1L; EPHB2; PDGFRB; EPHA4; EDN1; EDN3; IGFBP5; F3; TGFBR1; TGFBR2; CDH13; GAS6; PFN1; MAPRE2; CRK; CSF1R; GRN; PDGFB; SEMA3G; PDGFA; CD99L2; THY1; ACVR1B; CORO1A; AIF1; RTN4; THBS4; GPNMB; PODXL; MGAT5; S1PR1; MAPK1; TNFRSF14; JAM2; JAM3; HSPA5; SEMA4B; NTRK3; MCAM; INSR; RDX; FN1; SOD2; LYVE1; VEGFA; SMOC2; KITLG; CALR; FGFR1
cellular component organization	GO:0016043		Subtype 5 decreased vs controls	6	8	5314	377	267.571	1.40897	2.95937e-13	3.09234e-11	EPHB6; APP; SERPINE2; STMN3; STMN4; EMC10; SPINT2; NUDT5; RNF112; ALCAM; BSG; STMN1; DAG1; THSD7A; EPHB2; B2M; SCN1B; EPHB3; SLC12A9; EPHA5; EPHA4; EPHA7; CXADR; EPHA6; UNC5A; OMG; ISLR2; RFX3; UNC5C; UNC5D; BCAN; STX1B; SFRP2; SPINT1; CRISPLD2; ADGRB3; ADGRB1; RBP1; SPARCL1; NBL1; NRN1; EPHA10; SYCP2L; PDGFA; THY1; PCDH17; FAM171A1; FLRT2; EPB41L1; VTI1A; CEP192; APOE; FZD1; NTNG1; NTNG2; ABCA2; FIS1; PRRT2; INSR; L1CAM; CALY; PTK7; FAT1; CALM3; GRB2; PCDHB4; CALR; PCDHB9; DDR1; ROBO2; TENM1; SRPX; DET1; PTPRR; NRP2; TENM2; PTPRS; HEXB; PTPRN; PTPRO; ADM; MIA3; PTPRK; SLC6A1; CX3CL1; PTPRF; ROBO1; PCM1; CTSO; MMP24; AKAP11; TCTN3; CTSL; CHL1; CRTAC1; SMPD1; ADAMTSL2; DNER; MMP28; TMED3; SDF4; QSOX1; TMED7; TMED4; CEP68; EDN1; GPR37; EDN3; HEG1; GAA; GFRA1; DYNLL2; RGMA; BACE1; TMEFF1; RAP2A; NRN1L; KIT; B3GNT2; GAS6; MFGE8; VAMP3; PAFAH1B1; STX12; GRP; MYRF; AMIGO1; PLPPR4; SEZ6; IFI6; FITM1; PTN; EGFR; FSTL4; CST3; LMAN1; PGRMC1; RELN; GPC1; NPY; LMAN2; STX6; SPP1; GPC6; LNPK; JAM3; CD74; SF3A1; GOLM1; SORT1; VEGFA; PCDHB16; TACC1; MEGF8; AGRN; ADGRL3; GALNT11; CLSTN3; PLOD3; OLFML2A; CLU; CELSR2; CDH9; CDH8; SLC8A2; CDH7; CDH6; CDH4; EFEMP2; CDH2; PALM; LAMP2; COTL1; TNR; CHP1; NRCAM; PRND; SEMA6B; PDIA3; PDGFRB; PDGFRA; SPINK2; SEMA6A; SEMA6D; APLP2; APLP1; ADAM10; ATP1B2; ATP1B1; SHISA7; CACNB1; ADCYAP1; OLFM1; MAG; COL4A2; COL4A1; EHBP1L1; FKBP4; ARL8B; NOTCH2; RTN4R; NOTCH3; SEMA7A; NOTCH1; LPL; FBLN1; LTBP3; PSEN1; EFNA5; SEZ6L2; NID1; FBLN2; BAG6; EFNB2; IGSF21; EFNB1; EFNB3; UBB; CDH20; MAN2A1; CDH22; PSAP; CDH23; PLXNA2; PLXNA1; NPTX1; LRRC4C; PLXNA4; LRRC4B; HSPA8; PRNP; COA3; TGFB2; SYT1; CNTN5; CNTN6; BDNF; NSG1; HSPA2; MT3; BMP7; SYT7; EFNA1; PTPRD; LRFN5; EFNA3; EFNA2; BMP1; REEP2; PLXNB3; CNTN1; PLXNB2; CNTN2; CSPG5; TPP1; ESAM; CNTN4; FGFR2; LRP12; CNTNAP2; SNAP25; DRAXIN; CNTNAP1; B4GALT1; BMPR2; MEGF10; LAMC2; LAMC1; ADAMTS2; ADAMTS1; LRRTM2; TMEM108; NPTN; ADAMTS8; NEO1; SCARF1; GRID2; DCC; CEP295; ATP6AP2; TWNK; VSTM2L; LSR; RTN4RL2; DNM1; C1QL1; TGFBR3; GREM1; CORT; GAP43; NRG3; RTN4RL1; NPC2; CDH10; IL1RAPL1; CDH11; CASQ2; CDH12; ITGA7; CDH13; DNASE2; TMEM9; CDH18; TNFRSF21; CCDC40; NLGN3; LAMA5; NLGN1; NLGN2; LAMA2; NAXE; SEMA3C; WBP2; SEMA3D; LRTM2; NRXN1; SEMA3B; NRXN3; SEMA3G; NRXN2; ATP1A3; LCAT; LRP4; FURIN; SEMA3E; SEMA3F; LRP8; CLN5; PTPRZ1; SLITRK2; ERBB4; SV2A; CNR1; SLITRK1; SLITRK4; SPOCK2; SLITRK3; SLIT1; SLITRK5; NCAM1; SLIT3; NCAM2; SLC12A2; LGI1; CHGA; NLGN4X; FKRP; SLC12A5; SEMA4D; LAMB2; PCDHGC5; BNIP3; SEMA4B; TPBG; TIE1; PCDHGC3; SCLT1; LAMB1; CCK; SOD2; SOD1; NELL1; MFAP4; NFASC; TLL1; FOLR2; CBLN4; CBLN3; CBLN2; NECTIN2; NECTIN1; CBLN1
regulation of cell motility	GO:2000145		Subtype 4 decreased vs controls	2	97	953	75	29.3836	2.55245	1.21641e-12	1.74918e-10	PTPRT; PTPRU; NRP1; APP; PTPRR; ECM1; ROBO4; BMPR2; PLXND1; PTPRO; PTPRM; EMC10; MIA3; SPINT2; SLC8A1; CX3CL1; PTPRG; ROBO1; CDH5; ADAMTS1; BSG; MADCAM1; PLXNC1; EPHB2; PDGFRB; SEMA6C; EPHA4; PDGFRA; UNC5C; UNC5D; NRG3; ADAM15; ADGRB1; KIT; PECAM1; CDH13; MET; NBL1; GPLD1; SEMA7A; NDRG4; NOTCH1; CAMK2A; PDGFB; CHRD; SEMA3G; CD99L2; THY1; ACVR1B; EGFR; DPP4; PODXL; PLXNA1; TAC3; LRIG2; APOE; TAC1; JAM2; PLXNA4; PLXNA3; NTNG1; NTNG2; SEMA4A; JAG1; ACE; HSPA5; SEMA4B; NTRK3; TIE1; SOD2; LYVE1; TAFA5; SST; CALR; CD200; FGFR1
cellular component organization	GO:0016043		Subtype 3 decreased vs controls	6	4	5314	279	201.001	1.38806	1.48916e-09	1.10621e-07	COL12A1; IGHV3-23; STMN2; STMN4; ADARB1; ANTXR1; MPRIP; PTGFRN; HMCN1; IGHV3-7; EPHB2; PRSS2; EPHB4; IGHV3-9; EPHA5; EPHA7; CXADR; IGHV3-30; MIA; SERPINF2; IGHV3-35; IGHV3-38; CCDC80; SPINT1; IGHV7-81; CETP; IGHV4-4; NRN1; IGHV1-69; PCDH17; KRT33B; C3; APOM; C9; IGHV1-69D; APOD; IGHA1; VTI1B; NTNG1; ABCA1; PRRT1; NEBL; IGF2; IGHV3-13; PRG2; IGHV3-15; COL1A1; EXT1; TF; COL1A2; PPT1; SPDYA; DCHS1; PCDHB9; RET; ROBO2; NRP1; ACHE; NRP2; ROBO4; ECM2; PTPRN; IGHV1-45; VLDLR; SERPINA5; JCHAIN; SHH; MMP24; ADAMTSL4; ADAMTSL3; QSOX1; TMED7; CC2D2B; WDR36; MYOC; HEG1; MST1; IGHV2-26; MMP14; TUBB2A; MMP16; MMP15; PXDN; VWA1; COL21A1; B3GNT2; ALDOB; GAS6; DSCAML1; ENG; APCS; TNXB; IGHV6-1; SPESP1; COL11A1; PAPLN; GBA; IGHV1-24; CPN1; PGRMC1; EGFLAM; IGKC; ABI3BP; NPY; EMC1; EMC7; IGHV3-64D; CD74; GSN; CCL21; PCDHB14; SORBS1; VEGFA; SULF2; TTLL7; TTLL6; XAB2; COL3A1; FAP; FMOD; C1QC; ADGRL3; OLFML2B; PLXND1; LOXL3; IL1RAP; OLFML2A; CLU; CDH9; LOXL1; CDH8; TOMM22; IGHG3; CDH6; IGHG4; CDH5; CHCHD2; EFEMP2; IGHG2; NAGLU; CDH1; SVEP1; CD177; KIRREL3; SEMA6B; PDGFRB; IGHV5-51; PDGFRA; SCARA5; SPINK5; ADAM10; ADAM15; EHBP1L1; PMEL; CSF1R; NOTCH3; NOTCH1; IGHV4-59; LTBP4; DPT; FBLN1; LTBP3; FBLN2; NID2; CAMSAP2; IGSF21; SDCBP; EFNB1; MAN2A1; CDH22; CDH23; PLXNA2; PLXNA1; PLTP; KIAA0319; PLXNA3; TOR1A; CNTN6; BDNF; BMP7; SDK1; LRFN5; CXCL12; COL5A1; COL5A2; ALB; PLXNB2; PLXNB1; ESAM; REEP6; CNTN4; TGFBI; B4GALT1; IGHV3-64; COL14A1; IGHV1-3; IGHV1-2; LAMC2; ECE1; TREM2; IGHV4-39; LAMC1; HAPLN2; SYNE1; ADAMTS4; GRM5; ADAMTS3; IGLC3; EMILIN1; A4GALT; SUN3; FGB; IGHV3-72; FGA; IGHV3-73; CR1; PCDHGA3; MMP2; ATP6AP2; FGG; APOA2; VSTM2L; APOA1; LSR; APOA4; CORT; CDH11; DSG2; LCP1; FAN1; CDH18; CDH19; LAMA5; COL15A1; PRKAA1; IGHV2-5; HLF; LAMA2; SEMA3C; IGHV3-43; SEMA3A; SEMA3B; ITLN1; SEMA3G; SELENOF; PLG; NDNF; SEMA3F; IGHV3-49; THSD4; TTN; CLN5; SLITRK3; SLITRK6; SLIT3; IGHV5-10-1; CTHRC1; SLC12A2; NLGN4X; LUM; PCDHGC5; TIE1; PCDHGC3; SCLT1; IGHV4-28; LAMB1; MFAP5; APOC2; APOC1; TLL1; FOLR2; RECK; NECTIN2; HCN1; NECTIN1
head development	GO:0060322		Subtype 4 decreased vs controls	4	49	802	67	24.7278	2.7095	1.23199e-12	1.75547e-10	ROBO2; NRP1; PCSK1; APP; CNTNAP2; PTPRS; FAIM2; CELSR2; SLC8A1; PTPRG; ROBO1; PCM1; CDH2; BASP1; TMEM108; TNR; NRCAM; EPHB2; EPHB3; EPHA5; PDGFRA; EPHA7; APLP1; UNC5C; NRG3; ASPH; RTN4RL1; TYRO3; RTN4R; NOTCH3; SEMA7A; NDRG4; NLGN2; NOTCH1; NRXN1; SLC1A2; SEZ6; PCDH19; SEZ6L2; NDRG2; LRP8; PCDH18; EGFR; RIDA; NPY; CDH22; SLIT1; PLXNA4; PLXNA3; NTRK2; CA10; NLGN4X; ACE; HSPA5; NEGR1; SYT1; CADM1; CNTN5; SLC4A10; MT3; NFASC; TACC1; CNTN4; FGFR2; ADGRL2; ADGRL3; CBLN1
cellular component organization	GO:0016043		Subtype 5 increased vs controls	4	5	5314	236	172.36	1.36923	8.95889e-08	9.00138e-06	GLTP; RPLP0P6; IGHV3-20; PITPNA; IGHV3-23; SLC4A1; IGHV2-70D; ADARB1; ACTB; CRKL; PPP2R1A; VPS35; IGHV3-7; IGHV3-9; IGHV3-30; MIA; ACTN1; SERPINF2; IGHV3-35; ACTN4; IGHV3-38; BOLA2; IGHV7-81; KCTD12; PFN1; TLN1; EZR; CETP; IGHV4-4; TWF2; IGHV1-69; PLA2G7; PPL; PRDX3; C3; APOM; C9; EPB41L3; APOD; IGHA1; APOB; SPTBN1; GRXCR2; ST13; IGHV3-11; IGHV3-13; PRG2; IGHV3-15; AIF1L; TF; SPDYA; DCHS1; HLA-DRB1; IGHM; CLTC; IGHV1-45; RYR3; SERPINA5; JCHAIN; SHH; UCHL1; TUBA1B; CSRP1; ADAMTSL4; NEFL; NEFM; SPTAN1; CC2D2B; RAB8B; CAP1; WDR36; MYOC; MST1; IGHV2-26; IGHV1-58; MTSS2; PSMA6; PSMA3; PSMA4; PSMA1; KIF2C; ALDOB; TKT; CRYAB; ENG; C1QB; APCS; C1QA; IGHV6-1; IGHV1-24; CAPG; PSMA7; NAPG; CPN1; PTPA; PSMB5; EGFLAM; PSMB2; IGKC; ABI3BP; PPP1R7; NSD2; FLNA; FLNB; IGHV3-64D; NPM1; GSN; PTGES3; TUBB4B; TTLL7; XAB2; COL3A1; FAP; CAPZA1; SMOC1; CAPZA2; FMOD; C1QC; SEMA5A; FHOD1; IL1RAP; IGHG3; COMP; IGHG4; CDH5; IGHG2; CDH1; CFL2; CFL1; PLS3; SVEP1; CD177; IGHV5-51; DSCAM; SPINK5; STX7; TUBA4A; IGHV1-18; FANCD2; S100A6; PRTN3; PPIA; VCL; PMEL; VCP; IGHV4-59; CORO1A; CAMSAP2; SPTA1; PACSIN1; COL28A1; HSPA4; DSTN; GFAP; CXCL12; COL5A1; ARPC2; ARPC3; ALB; HLA-DRA; REEP6; TGFBI; YWHAE; ITGAM; IGHV3-64; WDR1; YWHAB; ITGB2; IGHV1-2; IGHV4-34; LMOD1; TREM2; IGHV4-39; SYNE1; CAPZB; YWHAQ; IGLC3; ITGAV; A4GALT; YWHAH; SUN3; FGB; ACTR2; IGHV3-72; FGA; HSP90AA1; IGHV3-73; IGHV3-74; CR1; FGG; APOA2; APOA1; APOA4; YWHAZ; SMC1B; ACTA1; WRAP73; MYH9; IGHV1-69-2; CDHR5; ANG; LCP1; CDH19; PLEC; IGHV2-70; CRP; MTPN; PRKAA1; IGHV2-5; HLF; IGHV3-43; DCTN1; ITLN1; PDXP; PLG; IGHV3-48; IGHV3-49; THBS1; ADD1; TTN; PDLIM1; CAND1; IGLC7; LUM; APOC3; IGHV4-28; LYSMD3; MFAP5; UFM1; APOC2; APOC1; PTX3; VIM; RAN
cellular component organization	GO:0016043		Subtype 2 decreased vs controls	6	14	5314	179	133.656	1.33926	1.52649e-05	0.000976578	SEMA5A; GALNT11; RPLP0P6; OLFML2B; COL12A1; IGHV3-23; PLOD3; HNRNPU; AQP1; IGHG3; CDH5; IGHG2; NAGLU; MPRIP; CDH1; IGHV3-7; IGHV3-9; KRT6A; SEMA6B; IGHV5-51; SEMA6A; IGHV3-30; MIA; SPINK5; SERPINF2; IGHV3-35; ATP1B2; ACTN4; IGHV3-38; TUBA4A; SFRP2; ADGRB3; IGHV7-81; RTN4R; PMEL; GPM6A; CETP; SEMA7A; VCP; IGHV4-4; CNP; IGHV4-59; DPT; IGHV1-69; NID2; KLK7; PCDH17; CAMSAP2; KRT33B; SDCBP; APOM; BAG3; CDH23; IGHA1; ARSB; PLXNA3; NTNG1; ABCA1; COL28A1; NTNG2; TGFB2; TOR1A; IGHV3-13; IGHV3-15; HOOK3; STAM; CXCL12; COL5A1; ALB; PPT1; FAT1; TPP1; DCHS1; REEP6; FAT4; LGMN; DDR1; SRPX; ECM2; IGHV3-64; COL14A1; CHD8; HEXB; SNAP23; IGHV1-2; PTPRM; IGHV4-39; PTPRK; VLDLR; SERPINA5; JCHAIN; SHH; CTSO; TCTN3; CTSL; ADAMTSL4; SMPD1; IGLC3; ACP2; A4GALT; CC2D2B; RAB8B; SRGN; CAP1; IGHV3-72; WDR36; IGHV3-73; GRID2; IGHV3-74; ANXA2; MST1; APOA2; H4-16; APOA1; APOA4; IGHV2-26; GFRA3; RHOA; H2BC18; WRAP73; NPC1; MMP15; CHMP3; DNASE2; ANG; KIF2C; DSCAML1; RAB7A; IGHV2-70; NLGN3; APCS; HLF; IGHV6-1; DNAH2; SEMA3C; IGHV3-43; SEMA3D; SEMA3A; GBA; COL11A2; SEMA3B; ITLN1; LCAT; PLG; NDNF; SEMA3E; PTN; IGHV3-49; FSTL4; CPN1; CLN5; RELN; IGKC; SLITRK2; GPC1; ABI3BP; SLITRK3; LMNA; GPC4; IGHV3-64D; LGI1; DYNC1H1; MBTPS1; IGLC7; LUM; IGHV4-28; TUBB4B; TTLL7; MFAP5; XAB2; H3-4; CAPZA1; APOC1; CD9; FMOD; CBLN3; CBLN1
cellular component organization	GO:0016043		Subtype 1 decreased vs controls	4	3	5314	142	107.854	1.3166	0.000241379	0.0142232	VIT; COL16A1; COL12A1; IGHV3-23; ADARB1; ANTXR1; IGHG3; COMP; CDH5; IGHG2; CDH1; HMCN1; IGHV3-7; IGHV3-9; KRT71; IGHV5-51; POSTN; IGHV3-30; TPM4; SCARA5; MIA; SPINK5; SERPINF2; IGHV3-35; ADAM10; IGHV3-38; PMEL; CETP; IGHV4-4; DPT; LTBP2; IGHV1-69; CAMSAP2; C3; TRPM1; APOM; C9; APOD; IGHA1; IMPG2; COL28A1; PRRT1; TOR1A; IGHV3-11; IGF2; IGHV3-13; IGHV3-15; STAM; COL1A1; EXT1; TF; CXCL12; COL1A2; COL5A1; ALB; SPDYA; DCHS1; REEP6; TGFBI; ITPA; IGHM; B4GALT1; ECM2; IGHV3-64; IGHV1-2; IGHV1-45; LAMC2; ECE1; TREM2; IGHV4-39; SERPINA5; LMNB1; JCHAIN; SHH; TCTN3; ADAMTSL4; IGLC3; A4GALT; CC2D2B; IGHV3-72; IGHV3-73; IGHV3-74; ANXA1; ANXA2; MYOC; MMP2; MST1; APOA2; H4-16; APOA1; APOA4; IGHV2-26; RHOA; MMP14; PXDN; PECAM1; VWA1; CDHR5; ANG; KIF2C; LCP1; ALDOB; ENG; RAB7A; IGHV2-70; C1QB; CRP; APCS; C1QA; COL15A1; TNXB; IGHV2-5; HLF; IGHV6-1; DNAH2; PLA2G1B; IGHV3-43; PLG; IGHV1-24; IGHV3-49; COL19A1; TTN; IGKC; ABI3BP; LMNA; CCL2; IGHV3-64D; GSN; LUM; PLA2G2A; IGHV4-28; TTLL7; MFAP5; RAB10; XAB2; COL3A1; H3-4; FAP; FMOD; RECK; NECTIN2
cellular component organization or biogenesis	GO:0071840		Subtype 3 increased vs controls	3	1	5517	248	144.388	1.7176	5.24087e-21	1.17351e-17	PITPNB; PITPNA; PREP; HNRNPU; AQP4; NUDT5; ACTB; ATP5IF1; PSMD9; TFG; POF1B; PPP2R1A; DPYSL2; STMN1; VPS35; CCN2; CCN1; GLUL; GABARAPL2; KRT4; ACTN1; KRT1; ACTN4; KRT5; MIF; KRT9; ARMC2; PRKAR1A; BIN1; MAP1B; BOLA2; HPRT1; TLN2; RPL26; PFN1; TLN1; EZR; OPTN; STX1A; CRABP2; IQGAP1; GABARAP; PRDX3; SNX3; MAP2; EPB41L1; EPB41L2; EPB41L3; SERPINH1; SFN; MAP4; SPTBN1; VASP; JUP; ST13; RDX; HRNR; RPS28; EIF6; CALM3; HNRNPC; ARF4; GDI1; CLTC; CLTB; KRT23; UCHL1; TUBA1B; PCLO; CSRP1; TMSB4X; ANXA6; NEFL; NEFM; RAC1; SPTAN1; CAP1; NUDC; ANXA1; ANXA2; DYNLL2; SYN1; BACE1; PSMA6; PSMA3; PSMA4; CTTN; PSMA1; PSMA2; UFC1; MAPT; ALDOA; MAPRE1; TKT; MAPRE2; CRYAB; DBN1; VAMP3; PAFAH1B1; STAU1; CAPG; PSMA7; PSMB6; PTPA; PSMB7; PSMB5; PSMB3; PPP1R7; LMNA; RPS3; SPP1; FLNA; LNPK; CAP2; UBL4A; DYNC1H1; RANBP1; NPM1; SEPTIN2; PTGES3; AP2B1; TUBB4B; RAB11A; PSMB8; WDR11; PPP1CA; ABI2; KRT17; KRT16; CAPZA1; SMOC1; NDUFAB1; KRT14; HNRNPA2B1; CAPZA2; HLA-DPB1; EPPK1; PARK7; SLC8A2; TGM1; CFL2; CFL1; COTL1; PLS3; TMSB10; TGM3; KRT6B; SH3GL2; KRT6A; PDIA3; CAST; RAB2A; TPM4; TPM3; RPS8; TPM2; TPM1; TMOD2; TUBA4A; S100A6; FSCN1; CHMP4A; FKBP4; PPIA; VCL; ARL8B; VCP; CORO1A; RTN4; CORO1C; CNN3; SLC9A3R1; UBB; CALD1; PACSIN2; HSPA9; HSPA8; HSPA4; FUS; MSN; DSTN; ARPC4; TBCA; CYRIB; MT3; HOPX; GFAP; GGCT; ARPC2; ARPC3; YWHAE; SNAP25; ITGAM; HSP90AB1; WDR1; YWHAB; ITGB2; DMKN; YWHAQ; EFHD1; DNM1L; YWHAH; DSP; ACTR3; HSP90AA1; PDCD6IP; CEP295; YWHAZ; DNM1; TGFBR1; H2BC18; ACTA1; GAP43; MYH9; GAPDH; PLEC; ALDH9A1; MTPN; RAB1A; NAXE; CAMK2A; PDXP; THBS1; ADD1; HSPD1; CRYZ; CDC42; PDLIM1; CAND1; RBBP4; MAT2A; SNCG; PDLIM5; EIF4B; SNCA; SOD2; SOD1; MARCKS; UFM1; DES; VAPA; PTX3; VIM; EIF3A; RAN
cellular component organization or biogenesis	GO:0071840		Subtype 1 increased vs controls	7	3	5517	350	228.502	1.53171	1.70318e-18	3.29575e-16	EPHB6; APP; SERPINE2; PITPNA; PREP; STMN3; AQP4; SPINT2; NUDT5; GLDN; ALCAM; DPYSL2; BSG; STMN1; THSD7A; CCN1; GLUL; SCN1B; EPHA5; GABARAPL2; EPHA4; EPHA6; KRT4; OMG; ISLR2; RFX3; P3H4; UNC5D; MIF; BCAN; STX1B; PRKAR1A; ADGRB3; MAP1B; ADGRB1; SPARCL1; HPRT1; STX1A; PFN2; NRN1; EPHA10; THY1; KLK7; PCDH17; PRDX3; FAM171A1; MAP2; EPB41L1; EPB41L2; EPB41L3; CEP192; APOE; ARSB; FZD1; NTNG1; NTNG2; PRRT2; ST13; INSR; RDX; L1CAM; CALY; CALM3; GRB2; CALR; HLA-DRB1; DDR1; ROBO2; TENM1; SRPX; DET1; ACHE; PTPRR; TENM2; PTPRS; GDI1; HEXB; PTPRO; MIA3; PTPRK; PTPRF; ROBO1; UCHL1; CTSO; PCLO; MMP24; AKAP11; CTSL; CHL1; CRTAC1; SMPD1; TMSB4X; ADAMTSL2; DNER; NEFL; SDF4; NEFM; CEP68; NUDC; GPR37; GAA; DYNLL2; SYN1; RGMA; BACE1; PSMA6; TMEFF1; RAP2A; PSMA4; PSMA1; NRN1L; CDC42EP4; MMP17; KIT; UFC1; B3GNT2; MAPT; ALDOA; MFGE8; MAPRE2; DSCAML1; VAMP3; PAFAH1B1; STX12; GRN; GRP; MYRF; SEZ6; FITM1; PTN; PSMA7; EGFR; FSTL4; PSMB7; PAK1; PSMB5; RELN; GPC1; PPP1R7; SPP1; BID; CAP2; JAM3; UBL4A; GOLM1; SORT1; AP2B1; AGT; WDR11; PPP1CA; SMOC1; MEGF8; AGRN; ADGRL3; RAB3A; CLSTN3; PLOD3; PARK7; CLU; CELSR2; SLC8A2; CDH4; CDH2; CFL2; LAMP2; CFL1; PALM; COTL1; TNR; NRCAM; PLXNC1; TMSB10; KIRREL3; SEMA6B; PDIA3; NSF; RAB2A; SEMA6C; SEMA6A; STX8; SEMA6D; APLP2; APLP1; TMOD2; ATP1B2; ATP1B1; OLFM1; MAG; FSCN1; PPIA; ARL8B; RTN4R; SEMA7A; SLC1A2; EFNA5; SEZ6L2; CORO1A; FBLN2; BAG6; EFNB2; IGSF21; SLC9A3R1; UBB; DDRGK1; CDH20; CDH22; PSAP; PLXNA2; PLXNA1; NPTX1; LRRC4C; KIAA0319; PLXNA4; LRRC4B; HSPA8; PRNP; SYT1; HSPA4; TBCA; MT3; HOPX; SYT7; GFAP; EFNA1; GGCT; PTPRD; EFNA3; EFNA2; REEP2; PLXNB3; CNTN1; PLXNB2; HLA-DRA; CSPG5; TPP1; PLXNB1; CSPG4; CNTN4; FGFR2; LRP12; YWHAE; CNTNAP2; SNAP25; DRAXIN; ITGAM; MEGF10; YWHAB; ITGB2; ADAMTS2; ADAMTS1; MDK; LRRTM1; LRRTM2; TMEM108; NPTN; ACP2; DNM1L; NEO1; YWHAH; GRID2; DCC; ATP6AP2; RTN4RL2; YWHAZ; DNM1; TGFBR1; C1QL1; TGFBR3; GAP43; NPC1; RTN4RL1; NPC2; GORASP2; CDH10; CDH13; DNASE2; GAPDH; TNFRSF21; NLGN1; NLGN2; NAXE; SEMA3C; WBP2; SEMA3A; LRTM2; NRXN1; CAMK2A; SEMA3B; NRXN3; SEMA3G; NRXN2; PDXP; ATP1A3; LRP4; SEMA3E; LRP8; ADD1; CLN5; CAND1; PTPRZ1; MAT2A; ERBB4; SV2A; SLITRK1; SLITRK4; SPOCK2; SLITRK3; S1PR1; SLIT1; SLITRK5; SNCG; NCAM1; NCAM2; SLIT2; SNCB; EIF4B; SNCA; UBQLN2; CHGA; SEMA4A; NLGN4X; FKRP; SEMA4D; PCDHGC5; SEMA4B; TPBG; SEMA4C; PCDHGC3; CCK; SEMA4G; SOD2; S100B; SOD1; NELL1; NFASC; MARCKS; UFM1; RAB14; VAPA; BAX; CBLN4; CBLN3; CBLN2; NECTIN1; CBLN1
head development	GO:0060322		Subtype 2 increased vs controls	3	78	802	91	39.0583	2.32985	1.53718e-12	2.19034e-10	ITGB1; YWHAE; NRP1; PCSK1; CSRNP1; NRP2; PTPRS; ITGAM; FAIM2; CELSR2; ACTB; PTPRG; NRGN; UBE2L3; PPP3CA; CDH2; YWHAQ; BASP1; DPYSL2; TMEM108; NEFL; TNR; NRCAM; EPHB2; YWHAH; KIRREL3; EPHA5; MAP2K1; EPHA7; S100A1; APLP1; UNC5C; HSPG2; TGFBR2; CRISPLD1; NRG3; ASPH; COL4A1; UFC1; HPRT1; CRK; PAFAH1B2; PAFAH1B1; CSF1R; NOTCH3; NDRG4; NRXN1; SLC1A2; SEZ6; CEND1; ATP1A2; PCDH19; SEZ6L2; NDRG2; DLL1; AIF1; PCDH18; RTN4; BAG6; DNAJB1; ADGRG1; LDHA; RIDA; UBB; CDH22; S1PR1; SLIT1; MAPK1; SLIT2; CKB; FZD1; GDF10; NTRK2; HSPA5; SYT1; CADM1; CNTN5; BNIP3; SLC4A10; ATP2B2; INHBA; MT3; BMP5; UFM1; AXL; CNTN1; CALM3; TACC1; CNTN4; FGFR2
cellular component organization or biogenesis	GO:0071840		Subtype 5 decreased vs controls	7	8	5517	378	277.792	1.36073	3.25046e-11	2.59937e-09	EPHB6; APP; SERPINE2; STMN3; STMN4; EMC10; SPINT2; NUDT5; RNF112; ALCAM; BSG; STMN1; DAG1; THSD7A; EPHB2; B2M; SCN1B; EPHB3; SLC12A9; EPHA5; EPHA4; EPHA7; CXADR; EPHA6; UNC5A; OMG; ISLR2; RFX3; UNC5C; UNC5D; BCAN; STX1B; SFRP2; SPINT1; CRISPLD2; ADGRB3; ADGRB1; RBP1; SPARCL1; NBL1; NRN1; EPHA10; SYCP2L; PDGFA; THY1; PCDH17; FAM171A1; FLRT2; EPB41L1; VTI1A; CEP192; APOE; FZD1; NTNG1; NTNG2; ABCA2; FIS1; PRRT2; INSR; L1CAM; CALY; PTK7; FAT1; CALM3; GRB2; PCDHB4; CALR; PCDHB9; DDR1; ROBO2; TENM1; SRPX; DET1; PTPRR; NRP2; TENM2; PTPRS; HEXB; PTPRN; PTPRO; ADM; MIA3; PTPRK; SLC6A1; CX3CL1; PTPRF; ROBO1; PCM1; CTSO; MMP24; AKAP11; TCTN3; CTSL; CHL1; CRTAC1; SMPD1; ADAMTSL2; DNER; MMP28; TMED3; SDF4; QSOX1; TMED7; TMED4; CEP68; EDN1; GPR37; EDN3; HEG1; GAA; GFRA1; DYNLL2; RGMA; BACE1; TMEFF1; RAP2A; NRN1L; KIT; B3GNT2; GAS6; MFGE8; VAMP3; PAFAH1B1; STX12; GRP; MYRF; AMIGO1; PLPPR4; SEZ6; IFI6; FITM1; PTN; EGFR; FSTL4; CST3; LMAN1; PGRMC1; RELN; GPC1; NPY; LMAN2; STX6; SPP1; GPC6; LNPK; JAM3; CD74; SF3A1; GOLM1; SORT1; VEGFA; PCDHB16; TACC1; MEGF8; AGRN; ADGRL3; GALNT11; CLSTN3; PLOD3; OLFML2A; CLU; CELSR2; CDH9; CDH8; SLC8A2; CDH7; CDH6; CDH4; EFEMP2; CDH2; PALM; LAMP2; COTL1; TNR; CHP1; NRCAM; PRND; SEMA6B; PDIA3; PDGFRB; PDGFRA; SPINK2; SEMA6A; SEMA6D; APLP2; APLP1; ADAM10; ATP1B2; ATP1B1; SHISA7; CACNB1; ADCYAP1; OLFM1; MAG; COL4A2; COL4A1; EHBP1L1; FKBP4; ARL8B; NOTCH2; RTN4R; NOTCH3; SEMA7A; NOTCH1; LPL; FBLN1; LTBP3; PSEN1; EFNA5; SEZ6L2; NID1; FBLN2; BAG6; EFNB2; IGSF21; EFNB1; EFNB3; UBB; CDH20; MAN2A1; CDH22; PSAP; CDH23; PLXNA2; PLXNA1; NPTX1; LRRC4C; PLXNA4; LRRC4B; HSPA8; PRNP; COA3; TGFB2; SYT1; CNTN5; CNTN6; BDNF; NSG1; HSPA2; MT3; BMP7; SYT7; EFNA1; PTPRD; LRFN5; EFNA3; EFNA2; BMP1; REEP2; PLXNB3; CNTN1; PLXNB2; CNTN2; CSPG5; TPP1; ESAM; CNTN4; FGFR2; LRP12; CNTNAP2; SNAP25; DRAXIN; CNTNAP1; B4GALT1; BMPR2; MEGF10; LAMC2; LAMC1; ADAMTS2; ADAMTS1; LRRTM2; TMEM108; NPTN; ADAMTS8; NEO1; SCARF1; GRID2; DCC; CEP295; ATP6AP2; TWNK; VSTM2L; LSR; RTN4RL2; DNM1; C1QL1; TGFBR3; GREM1; CORT; GAP43; NRG3; RTN4RL1; NPC2; CDH10; IL1RAPL1; CDH11; CASQ2; CDH12; ITGA7; CDH13; DNASE2; TMEM9; CDH18; TNFRSF21; CCDC40; NLGN3; LAMA5; NLGN1; NLGN2; LAMA2; NAXE; SEMA3C; WBP2; SEMA3D; LRTM2; NRXN1; SEMA3B; NRXN3; SEMA3G; NRXN2; ATP1A3; LCAT; LRP4; FURIN; SEMA3E; SEMA3F; LRP8; CLN5; PTPRZ1; SLITRK2; ERBB4; SV2A; CNR1; SLITRK1; SLITRK4; SPOCK2; SLITRK3; SLIT1; SLITRK5; NCAM1; SLIT3; NCAM2; NOP56; SLC12A2; LGI1; CHGA; NLGN4X; FKRP; SLC12A5; SEMA4D; LAMB2; PCDHGC5; BNIP3; SEMA4B; TPBG; TIE1; PCDHGC3; SCLT1; LAMB1; CCK; SOD2; SOD1; NELL1; MFAP4; NFASC; TLL1; FOLR2; CBLN4; CBLN3; CBLN2; NECTIN2; NECTIN1; CBLN1
response to hormone	GO:0009725		Subtype 4 increased vs controls	2	27	745	54	17.3634	3.10998	9.28724e-13	2.97078e-10	GPI; AKR1B1; AQP4; OXT; CTSS; CRHBP; CA2; CTSL; MDK; TIMP2; NEFL; CTSH; TIMP1; YWHAG; YWHAH; CTSB; IGFBP5; SERPINF1; MMP2; IGFBP2; GLP2R; PGF; SFRP4; MMP14; SFRP1; NPC1; MAP1B; PAPPA; FIBIN; ADAM9; MMP19; ANG; GBA; LRP2; ATP1A1; SLC5A5; PTPA; BGLAP; NEU1; IGFBP7; ABCA2; TGFB2; CCL21; SORT1; RARRES2; RDX; IGF2; INHBA; BMP7; BMP6; COL1A1; COL3A1; CXCL12; GNAS; FBN1
cellular component organization or biogenesis	GO:0071840		Subtype 3 decreased vs controls	7	4	5517	279	208.679	1.33698	6.79078e-08	4.20706e-06	COL12A1; IGHV3-23; STMN2; STMN4; ADARB1; ANTXR1; MPRIP; PTGFRN; HMCN1; IGHV3-7; EPHB2; PRSS2; EPHB4; IGHV3-9; EPHA5; EPHA7; CXADR; IGHV3-30; MIA; SERPINF2; IGHV3-35; IGHV3-38; CCDC80; SPINT1; IGHV7-81; CETP; IGHV4-4; NRN1; IGHV1-69; PCDH17; KRT33B; C3; APOM; C9; IGHV1-69D; APOD; IGHA1; VTI1B; NTNG1; ABCA1; PRRT1; NEBL; IGF2; IGHV3-13; PRG2; IGHV3-15; COL1A1; EXT1; TF; COL1A2; PPT1; SPDYA; DCHS1; PCDHB9; RET; ROBO2; NRP1; ACHE; NRP2; ROBO4; ECM2; PTPRN; IGHV1-45; VLDLR; SERPINA5; JCHAIN; SHH; MMP24; ADAMTSL4; ADAMTSL3; QSOX1; TMED7; CC2D2B; WDR36; MYOC; HEG1; MST1; IGHV2-26; MMP14; TUBB2A; MMP16; MMP15; PXDN; VWA1; COL21A1; B3GNT2; ALDOB; GAS6; DSCAML1; ENG; APCS; TNXB; IGHV6-1; SPESP1; COL11A1; PAPLN; GBA; IGHV1-24; CPN1; PGRMC1; EGFLAM; IGKC; ABI3BP; NPY; EMC1; EMC7; IGHV3-64D; CD74; GSN; CCL21; PCDHB14; SORBS1; VEGFA; SULF2; TTLL7; TTLL6; XAB2; COL3A1; FAP; FMOD; C1QC; ADGRL3; OLFML2B; PLXND1; LOXL3; IL1RAP; OLFML2A; CLU; CDH9; LOXL1; CDH8; TOMM22; IGHG3; CDH6; IGHG4; CDH5; CHCHD2; EFEMP2; IGHG2; NAGLU; CDH1; SVEP1; CD177; KIRREL3; SEMA6B; PDGFRB; IGHV5-51; PDGFRA; SCARA5; SPINK5; ADAM10; ADAM15; EHBP1L1; PMEL; CSF1R; NOTCH3; NOTCH1; IGHV4-59; LTBP4; DPT; FBLN1; LTBP3; FBLN2; NID2; CAMSAP2; IGSF21; SDCBP; EFNB1; MAN2A1; CDH22; CDH23; PLXNA2; PLXNA1; PLTP; KIAA0319; PLXNA3; TOR1A; CNTN6; BDNF; BMP7; SDK1; LRFN5; CXCL12; COL5A1; COL5A2; ALB; PLXNB2; PLXNB1; ESAM; REEP6; CNTN4; TGFBI; B4GALT1; IGHV3-64; COL14A1; IGHV1-3; IGHV1-2; LAMC2; ECE1; TREM2; IGHV4-39; LAMC1; HAPLN2; SYNE1; ADAMTS4; GRM5; ADAMTS3; IGLC3; EMILIN1; A4GALT; SUN3; FGB; IGHV3-72; FGA; IGHV3-73; CR1; PCDHGA3; MMP2; ATP6AP2; FGG; APOA2; VSTM2L; APOA1; LSR; APOA4; CORT; CDH11; DSG2; LCP1; FAN1; CDH18; CDH19; LAMA5; COL15A1; PRKAA1; IGHV2-5; HLF; LAMA2; SEMA3C; IGHV3-43; SEMA3A; SEMA3B; ITLN1; SEMA3G; SELENOF; PLG; NDNF; SEMA3F; IGHV3-49; THSD4; TTN; CLN5; SLITRK3; SLITRK6; SLIT3; IGHV5-10-1; CTHRC1; SLC12A2; NLGN4X; LUM; PCDHGC5; TIE1; PCDHGC3; SCLT1; IGHV4-28; LAMB1; MFAP5; APOC2; APOC1; TLL1; FOLR2; RECK; NECTIN2; HCN1; NECTIN1
locomotion	GO:0040011		Subtype 4 increased vs controls	4	12	1235	73	28.7837	2.53616	9.86559e-13	3.09267e-10	YWHAE; SEMA5A; WDR1; LAMC3; ITGB4; HEXB; ITGB2; LECT2; LAMC1; ACTB; CXCL16; LGALS3; MDK; CFL2; CFL1; BOC; EMILIN3; ANXA6; ENPP2; NEFL; CCN3; RAC1; MMP2; MIF; PGF; TGFBR1; MMP14; MAP1B; FSCN1; ADAM9; ANG; PPIB; PPIA; CD44; CCL14; GPM6A; CALCA; SDC4; LAMA2; SEMA3C; SEMA3D; SDC2; GBA; SEMA3B; PBXIP1; NDNF; PTN; CORO1A; FSTL1; CORO1B; CORO1C; SDCBP; PGRMC1; CCL2; MAPK1; FLNA; GPC4; IGFBP6; CCL15; LGI1; TGFB2; CCL21; RARRES2; MSN; DSTN; LAMB1; BMP7; CXCL12; COL5A1; PTK7; CD9; ITGBL1; FOLR1
cellular component organization or biogenesis	GO:0071840		Subtype 5 increased vs controls	5	5	5517	237	178.944	1.32444	1.31343e-06	0.000110089	GLTP; RPLP0P6; IGHV3-20; PITPNA; IGHV3-23; SLC4A1; IGHV2-70D; ADARB1; ACTB; CRKL; PPP2R1A; VPS35; IGHV3-7; GLUL; IGHV3-9; IGHV3-30; MIA; ACTN1; SERPINF2; IGHV3-35; ACTN4; IGHV3-38; BOLA2; IGHV7-81; KCTD12; PFN1; TLN1; EZR; CETP; IGHV4-4; TWF2; IGHV1-69; PLA2G7; PPL; PRDX3; C3; APOM; C9; EPB41L3; APOD; IGHA1; APOB; SPTBN1; GRXCR2; ST13; IGHV3-11; IGHV3-13; PRG2; IGHV3-15; AIF1L; TF; SPDYA; DCHS1; HLA-DRB1; IGHM; CLTC; IGHV1-45; RYR3; SERPINA5; JCHAIN; SHH; UCHL1; TUBA1B; CSRP1; ADAMTSL4; NEFL; NEFM; SPTAN1; CC2D2B; RAB8B; CAP1; WDR36; MYOC; MST1; IGHV2-26; IGHV1-58; MTSS2; PSMA6; PSMA3; PSMA4; PSMA1; KIF2C; ALDOB; TKT; CRYAB; ENG; C1QB; APCS; C1QA; IGHV6-1; IGHV1-24; CAPG; PSMA7; NAPG; CPN1; PTPA; PSMB5; EGFLAM; PSMB2; IGKC; ABI3BP; PPP1R7; NSD2; FLNA; FLNB; IGHV3-64D; NPM1; GSN; PTGES3; TUBB4B; TTLL7; XAB2; COL3A1; FAP; CAPZA1; SMOC1; CAPZA2; FMOD; C1QC; SEMA5A; FHOD1; IL1RAP; IGHG3; COMP; IGHG4; CDH5; IGHG2; CDH1; CFL2; CFL1; PLS3; SVEP1; CD177; IGHV5-51; DSCAM; SPINK5; STX7; TUBA4A; IGHV1-18; FANCD2; S100A6; PRTN3; PPIA; VCL; PMEL; VCP; IGHV4-59; CORO1A; CAMSAP2; SPTA1; PACSIN1; COL28A1; HSPA4; DSTN; GFAP; CXCL12; COL5A1; ARPC2; ARPC3; ALB; HLA-DRA; REEP6; TGFBI; YWHAE; ITGAM; IGHV3-64; WDR1; YWHAB; ITGB2; IGHV1-2; IGHV4-34; LMOD1; TREM2; IGHV4-39; SYNE1; CAPZB; YWHAQ; IGLC3; ITGAV; A4GALT; YWHAH; SUN3; FGB; ACTR2; IGHV3-72; FGA; HSP90AA1; IGHV3-73; IGHV3-74; CR1; FGG; APOA2; APOA1; APOA4; YWHAZ; SMC1B; ACTA1; WRAP73; MYH9; IGHV1-69-2; CDHR5; ANG; LCP1; CDH19; PLEC; IGHV2-70; CRP; MTPN; PRKAA1; IGHV2-5; HLF; IGHV3-43; DCTN1; ITLN1; PDXP; PLG; IGHV3-48; IGHV3-49; THBS1; ADD1; TTN; PDLIM1; CAND1; IGLC7; LUM; APOC3; IGHV4-28; LYSMD3; MFAP5; UFM1; APOC2; APOC1; PTX3; VIM; RAN
cellular component organization or biogenesis	GO:0071840		Subtype 2 decreased vs controls	7	14	5517	179	138.762	1.28998	0.000134071	0.0064068	SEMA5A; GALNT11; RPLP0P6; OLFML2B; COL12A1; IGHV3-23; PLOD3; HNRNPU; AQP1; IGHG3; CDH5; IGHG2; NAGLU; MPRIP; CDH1; IGHV3-7; IGHV3-9; KRT6A; SEMA6B; IGHV5-51; SEMA6A; IGHV3-30; MIA; SPINK5; SERPINF2; IGHV3-35; ATP1B2; ACTN4; IGHV3-38; TUBA4A; SFRP2; ADGRB3; IGHV7-81; RTN4R; PMEL; GPM6A; CETP; SEMA7A; VCP; IGHV4-4; CNP; IGHV4-59; DPT; IGHV1-69; NID2; KLK7; PCDH17; CAMSAP2; KRT33B; SDCBP; APOM; BAG3; CDH23; IGHA1; ARSB; PLXNA3; NTNG1; ABCA1; COL28A1; NTNG2; TGFB2; TOR1A; IGHV3-13; IGHV3-15; HOOK3; STAM; CXCL12; COL5A1; ALB; PPT1; FAT1; TPP1; DCHS1; REEP6; FAT4; LGMN; DDR1; SRPX; ECM2; IGHV3-64; COL14A1; CHD8; HEXB; SNAP23; IGHV1-2; PTPRM; IGHV4-39; PTPRK; VLDLR; SERPINA5; JCHAIN; SHH; CTSO; TCTN3; CTSL; ADAMTSL4; SMPD1; IGLC3; ACP2; A4GALT; CC2D2B; RAB8B; SRGN; CAP1; IGHV3-72; WDR36; IGHV3-73; GRID2; IGHV3-74; ANXA2; MST1; APOA2; H4-16; APOA1; APOA4; IGHV2-26; GFRA3; RHOA; H2BC18; WRAP73; NPC1; MMP15; CHMP3; DNASE2; ANG; KIF2C; DSCAML1; RAB7A; IGHV2-70; NLGN3; APCS; HLF; IGHV6-1; DNAH2; SEMA3C; IGHV3-43; SEMA3D; SEMA3A; GBA; COL11A2; SEMA3B; ITLN1; LCAT; PLG; NDNF; SEMA3E; PTN; IGHV3-49; FSTL4; CPN1; CLN5; RELN; IGKC; SLITRK2; GPC1; ABI3BP; SLITRK3; LMNA; GPC4; IGHV3-64D; LGI1; DYNC1H1; MBTPS1; IGLC7; LUM; IGHV4-28; TUBB4B; TTLL7; MFAP5; XAB2; H3-4; CAPZA1; APOC1; CD9; FMOD; CBLN3; CBLN1
cellular detoxification	GO:1990748		Subtype 3 increased vs controls	2	23	108	23	2.82651	8.13724	2.70401e-13	9.21362e-11	GSTO1; HBG1; GSTP1; GSR; HBB; GLRX; HBA1; PARK7; TXN; SOD2; MT3; PRDX6; TXNDC17; SOD1; PRDX3; PRDX2; PRDX5; PRDX1; ESD; CAT; ALDH1A1; SELENOW
cellular detoxification	GO:1990748		Subtype 5 increased vs controls	1	76	108	21	3.50299	5.99489	6.17568e-10	8.06647e-08	GSTM3; AMBP; HBG1; GPX3; GSR; PRG2; AKR1A1; HP; HBB; APOA4; HBD; HBA1; PRDX6; ADH5; PRDX3; FABP1; CCS; APOM; ALB; CAT
brain development	GO:0007420		Subtype 2 increased vs controls	2	78	755	87	36.7694	2.3661	2.22727e-12	3.14506e-10	ITGB1; YWHAE; NRP1; PCSK1; NRP2; PTPRS; ITGAM; FAIM2; CELSR2; ACTB; PTPRG; NRGN; UBE2L3; PPP3CA; CDH2; YWHAQ; BASP1; DPYSL2; TMEM108; NEFL; TNR; NRCAM; EPHB2; YWHAH; KIRREL3; EPHA5; MAP2K1; EPHA7; S100A1; APLP1; UNC5C; HSPG2; TGFBR2; NRG3; COL4A1; UFC1; HPRT1; CRK; PAFAH1B2; PAFAH1B1; CSF1R; NOTCH3; NDRG4; NRXN1; SLC1A2; SEZ6; CEND1; ATP1A2; PCDH19; SEZ6L2; NDRG2; DLL1; AIF1; PCDH18; RTN4; BAG6; DNAJB1; ADGRG1; LDHA; RIDA; UBB; CDH22; S1PR1; SLIT1; SLIT2; CKB; FZD1; GDF10; NTRK2; HSPA5; SYT1; CADM1; CNTN5; BNIP3; SLC4A10; ATP2B2; INHBA; MT3; BMP5; UFM1; AXL; CNTN1; CALM3; TACC1; CNTN4; FGFR2
cellular detoxification	GO:1990748		Subtype 1 increased vs controls	2	52	108	14	4.47312	3.1298	0.000355098	0.00915428	GSTO1; TXNRD2; GSR; PARK7; TXN; SOD2; MT3; TXNDC17; SOD1; PRDX3; PRDX2; PRDX1; SELENOW; APOE
cellular developmental process	GO:0048869		Subtype 5 decreased vs controls	6	15	3548	355	178.649	1.98714	1.71987e-37	8.42412e-35	EPHB6; APP; SERPINE2; STMN3; STMN4; SPINT2; HS6ST1; RNF112; C1GALT1C1; ALCAM; BSG; STMN1; DAG1; CCN3; THSD7A; EPHB2; B2M; SCN1B; EPHB3; EPHA5; EPHA4; EPHA7; CXADR; EPHA6; UNC5A; SERPINF1; OMG; ISLR2; RFX3; UNC5C; UNC5D; GPR37L1; SFRP2; SPINT1; ADGRB3; ADGRB1; RBP1; TYRO3; ASTN2; NBL1; ASTN1; ADCYAP1R1; NRN1; EPHA10; PDGFB; CEND1; PCDH12; THY1; FLRT2; PENK; APOE; FZD1; NTNG1; JAG2; NTNG2; ABCA2; FIS1; JAG1; ACE; FZD2; CADM1; TNFSF12; RMDN3; L1CAM; EXT2; PTK7; TOLLIP; PDE3A; FAT1; FAT3; GRB2; CALR; ITM2A; DDR1; ROBO2; TENM1; PCSK1; PTPRR; NRP2; ECM1; TENM2; PTPRS; TENM3; HEXB; PTPRO; WFIKKN2; ADM; CHRDL2; CX3CL1; PTPRF; ROBO1; LFNG; C1QTNF3; PCM1; MMP24; CTSL; CHL1; CRTAC1; DNER; SDF4; CTSB; CEP68; EDN1; GPR37; EDN3; HEG1; GFRA1; ECRG4; RGMA; TMEFF1; TMEFF2; NRN1L; KIT; GAS1; B3GNT2; ALDOC; GAS6; DLD; VAMP3; PAFAH1B1; ASAH1; MYRF; AMIGO1; PLPPR4; ADAM22; PTN; FSTL1; EGFR; FSTL4; FSTL5; PGRMC1; RELN; FRZB; GPC1; NPY; SPP1; LDLR; JAM2; JAM3; GDF11; CD74; YIPF3; ATRNL1; SORT1; C1GALT1; LILRB1; VEGFA; AXL; MEGF8; AGRN; MEGF9; ADGRL3; CSF1; GALNT15; PMCH; PLOD3; FAIM2; CLU; CELSR2; SLC8A1; NPPC; CDH4; EFEMP2; CDH3; CDH2; BASP1; TNR; NRCAM; SEMA6B; PDGFRB; PDGFRA; SPINK2; SEMA6A; WNT5B; IGFBP5; SEMA6D; APLP2; SPINK6; APLP1; ADCYAP1; DISP3; OLFM1; ADAM17; MAG; COL4A2; COL4A1; DNAJB11; ADAM9; IL6ST; NOTCH2; RTN4R; NOTCH3; SEMA7A; NDRG4; NDRG3; NOTCH1; NTM; HTRA1; ILDR2; PSEN1; CPLX2; EFNA5; NDRG2; BAG6; EFNB2; SCUBE2; EFNB1; BRINP1; EFNB3; UBB; PODXL; MAN2A1; PSAP; CDH23; PLXNA2; PLXNA1; NPTX1; PLXNA4; TGFB2; SYT2; TMEM132E; HSPA5; SYT1; CNTN5; CNTN6; BDNF; RARRES2; SLC4A10; HSPA2; MT3; BMP7; BMP6; BMP5; EFNA1; PTPRD; BMP2; EFNA3; EFNA2; BMP1; PLXNB3; CNTN1; PLXNB2; CNTN2; CSPG5; TPP1; CNTN4; FGFR3; FGFR2; LRP12; FGFR1; CNTNAP2; DRAXIN; CNTNAP1; B4GALT1; BMPR2; MEGF10; LAMC3; LAMC2; LAMC1; TMEM108; NPTN; NEO1; SCARF1; GRID2; ATP6AP1; DCC; VSTM2L; LSR; RTN4RL2; C1QL1; TGFBR3; GREM1; GAP43; VCAN; MFRP; RTN4RL1; IL1RAPL1; CDH11; COL6A1; ITGA7; DNASE2; VSTM2A; MET; TNFRSF21; CAMK2B; NLGN3; LAMA5; NLGN1; LAMA2; SEMA3C; LRP1; SEMA3D; LRTM2; NRXN1; SEMA3B; NRXN3; SEMA3G; LRP4; SEMA3E; SEMA3F; TM2D3; LRP8; PTHLH; CLN5; PTPRZ1; SLITRK2; ERBB3; ERBB4; CNR1; SLITRK1; SLITRK4; SLITRK3; SLIT1; SLITRK5; BPNT2; SPOCK1; NCAM1; SLIT3; NCAM2; OPCML; LGI1; NTRK2; NLGN4X; SLC12A5; SEMA4D; LAMB2; BNIP3; SEMA4B; NTRK3; TPBG; TIE1; IRX4; SCLT1; ATP2B2; LAMB1; CCK; MERTK; HSPE1; SOD2; USH2A; SORL1; SOD1; NELL1; NFASC; PITHD1; TAFA1; TLL1; MDGA2; MDGA1; NECTIN3; NECTIN2; NECTIN1; CBLN1
cellular developmental process	GO:0048869		Subtype 1 increased vs controls	6	10	3548	288	146.95	1.95984	5.11055e-30	1.86285e-27	EPHB6; APP; SERPINE2; STMN3; SPINT2; HS6ST1; GLDN; ALCAM; DPYSL2; BSG; STMN1; THSD7A; CCN1; SCN1B; EPHA5; EPHA4; EPHA6; KRT4; OMG; ISLR2; RFX3; UNC5D; MIF; NIF3L1; SFRP1; PRKAR1A; ADGRB3; MAP1B; CD109; ADGRB1; HPRT1; ASTN1; NRN1; EPHA10; PDGFB; CEND1; THY1; PRDX3; NCSTN; MAP2; EPB41L3; APOE; FZD1; NTNG1; JAG2; NTNG2; CADM1; RDX; RMDN3; L1CAM; TOLLIP; GRB2; CALR; HLA-DRB1; DDR1; ROBO2; TENM1; ACHE; PTPRR; TENM2; PTPRS; TENM3; GDI1; HEXB; PTPRO; PTPRF; ROBO1; LFNG; PPP3CA; UCHL1; MMP24; CTSL; CHL1; CRTAC1; DNER; NEFL; SDF4; CTSB; CEP68; GPR37; SYN1; NME1; RGMA; TMEFF1; TMEFF2; NRN1L; KIT; B3GNT2; ALDOC; MAPT; DLD; DSCAML1; VAMP3; PAFAH1B1; GRN; ASAH1; MYRF; ADAM22; PTN; EGFR; FSTL4; FSTL5; PAK1; RELN; FRZB; GPC1; SPP1; JAM3; GDF10; BCHE; GDF11; ATRNL1; SORT1; LILRB1; AGT; FABP3; AXL; SMOC1; MEGF8; AGRN; MEGF9; ADGRL3; RAB3A; CSF1; PLOD3; FAIM2; CLU; CELSR2; CDH4; CDH2; BASP1; CFL2; TNR; NRCAM; PLXNC1; KIRREL3; SEMA6B; TPD52; SEMA6C; MAP2K1; SEMA6A; SEMA6D; APLP2; APLP1; TMOD2; OLFM1; MAG; UBE2V1; IL6ST; RTN4R; SEMA7A; NDRG4; RTN1; GLO1; NTM; PLD4; CPLX2; EFNA5; NDRG2; PLD3; BAG6; EFNB2; SLC9A3R1; ADGRG1; BRINP1; UBB; PSAP; PLXNA2; PGK1; PLXNA1; NPTX1; KIAA0319; PLXNA4; SYT1; SLC4A10; TBCB; MT3; HOPX; GFAP; EFNA1; PTPRD; EFNA3; EFNA2; PLXNB3; CNTN1; PLXNB2; CSPG5; PLXNB1; CSPG4; TPP1; CNTN4; FGFR3; FGFR2; LRP12; FGFR1; YWHAE; CNTNAP2; DRAXIN; ITGAM; MEGF10; ITGB2; DNPH1; MDK; TMEM108; NPTN; DNM1L; NEO1; YWHAH; GRID2; ATP6AP1; DCC; RTN4RL2; YWHAZ; TGFBR1; C1QL1; TGFBR3; GAP43; VCAN; RTN4RL1; GORASP2; COL6A1; DNASE2; VSTM2A; TNFRSF21; CAMK2B; NLGN1; SEMA3C; LRP1; SEMA3A; LRTM2; LAMA4; NRXN1; CAMK2A; SEMA3B; NRXN3; SEMA3G; LRP4; SEMA3E; LRP8; CLN5; CAND1; PTPRZ1; ERBB3; ERBB4; SLITRK1; SLITRK4; SLITRK3; S1PR1; SLIT1; SLITRK5; MAPK1; BPNT2; SPOCK1; NCAM1; NCAM2; SLIT2; CAMK2G; OPCML; NTRK2; SEMA4A; NLGN4X; SEMA4D; SEMA4B; NTRK3; TPBG; SEMA4C; ATP2B2; CCK; SEMA4G; HSPE1; SOD2; S100B; USH2A; SORL1; SOD1; NELL1; NFASC; VAPA; TAFA1; BAX; MDGA2; MDGA1; NECTIN3; NECTIN1; CBLN1
regulation of anatomical structure size	GO:0090066		Subtype 2 increased vs controls	5	56	489	66	23.8149	2.77138	2.31963e-12	3.24624e-10	NRP1; PTPRS; BMPR2; WDR1; GDI1; LMOD1; ADM; AQP4; PYCARD; CDH4; CFL2; TMSB4X; DPYSL2; COTL1; NEFL; TNR; NRCAM; TMSB10; SPTAN1; EDN1; EPHA7; EDN3; TMOD2; ISLR2; BIN1; MAP1B; CDC42EP4; MAPT; PFN1; EZR; DBN1; PFN2; PAFAH1B1; SEMA3G; PDXP; ATP1A2; CAPG; CORO1A; RTN4; ADD1; SLC9A3R1; MAP2; SPP1; SLIT1; SLIT2; APOE; KIAA0319; SPTBN1; GSN; SLC12A5; SEMA4B; RDX; FN1; MSN; DSTN; L1CAM; SOD2; CYRIB; MT3; VEGFA; PPP1CA; SOD1; EXT2; CAPZA2; GRB2; ESAM
cellular component organization or biogenesis	GO:0071840		Subtype 2 increased vs controls	7	2	5517	373	268.684	1.38825	2.5384e-12	3.52096e-10	EPHB6; PITPNA; PREP; STMN3; EMC10; AQP4; SPINT2; ACTB; MYLK; ATP5IF1; PSMD9; ALCAM; DPYSL2; BSG; STMN1; DAG1; CCN2; CCN1; EPHB2; B2M; GLUL; SCN1B; EPHA5; GABARAPL2; EPHA4; EPHA7; CXADR; EPHA6; UNC5A; UNC5B; ISLR2; RFX3; UNC5C; UNC5D; MIF; GABRG2; STX1B; PRKAR1A; BIN1; MAP1B; BOLA2; SPARCL1; COL8A1; HPRT1; PFN1; EZR; MYL9; NBL1; OPTN; STX1A; PFN2; NRN1; EPHA10; PDGFA; THY1; GABARAP; PRDX3; MAP2; EPB41L1; EPB41L2; EPB41L3; VTI1A; CEP192; MAP4; APOE; SPTBN1; FZD1; NGFR; ABCA2; PRRT2; ST13; INSR; RDX; FN1; L1CAM; CALY; CALM3; GRB2; CALR; NRP1; DET1; COL18A1; NRP2; ROBO4; PTPRS; GDI1; PTPRN; ADM; MIA3; SLC6A1; CX3CL1; PTPRF; CTSS; UCHL1; PCLO; AKAP11; CSRP1; CHL1; CRTAC1; TMSB4X; DNER; MMP28; TMED3; NEFL; QSOX1; NEFM; TMED7; NEFH; SPTAN1; TMED4; CEP68; EDN1; NUDC; GPR37; EDN3; GAA; HEG1; GFRA1; DYNLL2; SYN1; RGMA; BACE1; TMEFF1; PSMA4; NRN1L; CDC42EP4; MMP17; UFC1; B3GNT2; MAPT; GAS6; ALDOA; MAPRE1; MAPRE2; CRYAB; DBN1; VAMP3; PAFAH1B1; C1QB; STX12; C1QA; GRN; MYRF; PLPPR4; PAPLN; SEZ6; CAPG; AIF1; CST3; PTPA; LMAN1; PGRMC1; LMAN2; PPP1R7; SPP1; FLNA; BID; YKT6; LNPK; CAP2; JAM3; UBL4A; SF3A1; GSN; GOLM1; AP2B1; SULF1; VEGFA; PPP1CA; SMOC2; SMOC1; CAPZA2; TACC1; AGRN; C1QC; RAB3A; CLSTN3; PARK7; OLFML2A; CELSR2; LOXL1; CDH8; SLC8A2; CDH6; PYCARD; CDH4; EFEMP2; CDH2; CFL2; LAMP2; CFL1; PALM; COTL1; TNR; PLS3; NRCAM; TMSB10; KIRREL3; PDIA3; PDGFRB; NSF; CAST; RAB2A; STX8; TPM2; TPM1; APLP1; TMOD2; STX7; ATP1B1; SHISA7; ERMN; COL4A2; COL4A1; S100A6; FSCN1; FKBP4; PPIA; SQSTM1; VCL; NOTCH2; CSF1R; NOTCH3; SLC1A2; LPL; LTBP2; SEZ6L2; CORO1A; ACAT2; RTN4; CORO1B; FBLN5; CORO1C; SLC9A1; HSP90B1; BAG6; EFNB2; IGSF21; SLC9A3R1; EFNB1; EFNB3; UBB; MAN2A1; CDH22; MYH11; PLTP; KIAA0319; HSPA8; PRNP; SYT1; CNTN5; HSPA4; MSN; DSTN; NSG1; TBCA; HSPA2; CYRIB; MT3; HOPX; GFAP; GGCT; PTPRD; NSFL1C; NSG2; REEP2; CNTN1; CSPG5; ESAM; CNTN4; TGFBI; FGFR2; LRP12; ITGB1; YWHAE; SNAP25; BMPR2; ITGAM; WDR1; MEGF10; YWHAB; ITGB4; ITGB2; LMOD1; ADAMTS5; HEBP2; ADAMTS2; YWHAQ; ADAMTS1; LRRTM2; TMEM108; NPTN; DNM1L; ADAMTS8; NEO1; SCARF1; YWHAH; HSP90AA1; LSR; YWHAZ; DNM1; TGFBR1; SMC1B; TGFBR3; GREM1; ACTA1; GAP43; NRG3; NPC2; GORASP2; CDH11; ITGA7; CDH13; TMEM9; CRK; CDH18; TNFRSF21; NAXE; WBP2; NRXN1; CAMK2A; NRXN3; NTN4; SEMA3G; PDXP; ATP1A3; FURIN; PBXIP1; ADD1; ACAN; CAND1; PTPRZ1; MAT2A; SV2A; SLITRK1; SPOCK2; S1PR1; SLIT1; SNCG; NCAM1; NCAM2; SLIT2; SNCB; EIF4B; SNCA; CTHRC1; UBQLN2; CHGA; MARCKSL1; FKRP; SLC12A5; BNIP3; SEMA4B; PCDHGC3; SCLT1; CCK; SOD2; SOD1; NELL1; MARCKS; UFM1; RAB14; VAPA; FOLR2; CBLN4; CBLN2; NECTIN2; HCN1; NECTIN1
regulation of signal transduction	GO:0009966		Subtype 2 increased vs controls	4	4	2934	228	142.889	1.59564	2.58139e-12	3.54919e-10	STMN3; EMC10; ENO1; ICAM1; LGALS1; STMN1; DAG1; CCN3; CCN2; CCN1; EPHB2; EPHA4; EPHA7; UNC5B; MIF; GPR37L1; DKK2; DKK3; STX1B; EZR; NBL1; OPTN; STX1A; ADCYAP1R1; GIPR; PDGFB; PDGFA; THY1; TXN; LYPD6; GLG1; GABARAP; KLK6; PRDX2; PRDX1; CD14; APOE; SPTBN1; FZD1; JAG2; NGFR; CADM4; INSR; RDX; FN1; VASN; PPP5C; GIPC1; CALM3; GRB2; HYOU1; CALR; TMEM9B; ITM2C; NRP1; ECM1; PTPRS; ADM; CX3CL1; IL18BP; AKAP12; MYDGF; HINT1; UCHL1; TMSB4X; PEA15; PHF24; TMED4; HAVCR2; EDN1; LYNX1; GPR37; EDN3; TNFRSF12A; HEG1; SLC39A10; F3; RGMA; GPRC5B; PSMA4; FAM20C; MAPT; GAS6; CD46; MAPRE2; CD44; PAFAH1B1; GSTP1; SEZ6; AKAP5; LILRA2; FSTL3; GPNMB; MGAT5; FLNA; BID; CD55; GDF10; GDF11; SULF1; VEGFA; PPP1CA; SMOC2; KITLG; AXL; NBR1; LAMTOR3; HSPA1B; CSF1; PEBP1; FAIM2; PARK7; SLC8A2; PYCARD; NPPC; CDH2; FRRS1L; ARHGDIA; PALM; SIRPA; PDIA3; PDGFRB; MAP2K1; IGFBP5; IGFBP4; IGFBP3; IGFBP2; APLP1; TMOD2; SHISA5; CARTPT; SHISA7; SHISA6; UBE2V1; PHPT1; IL6ST; LY6H; PPIA; SCG2; SQSTM1; NOTCH2; CSF1R; NDRG4; HTRA1; CHRD; SEZ6L2; NDRG2; LTBP1; RTN4; SLC9A1; SCUBE3; SLC9A3R1; ADGRG1; UBB; CD300LF; KIAA0319; PRNP; HSPA5; INHBA; CYRIB; MT3; BMP5; PTPRD; BAMBI; UBE2N; FGFR3; FGFR2; FGFR1; ITGB1; BMPR2; RNF13; YWHAB; NENF; HEBP1; TMEM108; VWC2L; NPTN; DNM1L; NEO1; YWHAG; HSP90AA1; VWF; PLAUR; YWHAZ; TGFBR1; TGFBR2; TNFRSF1A; TGFBR3; GREM1; GREM2; MMRN2; CHI3L1; CDH13; TMEM9; CRK; ATF6B; WBP2; NRXN1; PPM1N; CAMK2A; FURIN; PBXIP1; ACVR1B; DLL1; CACNG8; DDT; MAPK1; NCAM1; SLIT2; SNCA; CTHRC1; UBQLN2; CHGA; NTRK2; NTRK3; ATP2B2; SOD2; ACVR2A; DLK2; SOD1; DNAJA1; UFM1; PIK3IP1; VAPA; TAFA1; STUB1; P4HB; NECTIN2
cellular developmental process	GO:0048869		Subtype 3 increased vs controls	4	12	3548	151	92.8561	1.62617	8.61465e-10	1.12522e-07	SERPINE1; HNRNPU; ACTB; TGM1; ATP5IF1; LGALS1; POF1B; BASP1; CFL2; DPYSL2; STMN1; CCN2; CCN1; TGM3; SH3GL2; KRT6A; TPD52; MAP2K1; G6PD; TPM4; KRT4; ACTN1; TPM1; TMOD2; MIF; ACTN4; KRT5; KRT9; ARMC2; PRKAR1A; BIN1; MAP1B; DNAJB11; S100A6; TAGLN2; HPRT1; UBE2V1; EZR; VCL; S100A8; FLG; RTN1; CRABP2; GLO1; CEND1; IQGAP1; CPLX2; RTN4; CORO1C; CNN3; PRDX3; RAP1B; SLC9A3R1; UBB; MAP2; EPB41L3; SERPINH1; PACSIN2; PGK1; SFN; MAP4; VASP; HSPA9; HSPA5; RDX; SLC4A10; MSN; TBCB; EEF2; MT3; HOPX; GFAP; HRNR; HNRNPD; HNRNPC; SPRR1B; YWHAE; ARF4; CLIC4; ITGAM; HSP90AB1; WDR1; GDI1; ITGB2; FHL1; CLTC; AKR1B1; KRT23; DNPH1; PPP3CA; UCHL1; CSRP1; ANXA6; NEFL; ANXA7; EFHD1; RAC1; DNM1L; YWHAH; DSP; HSP90AA1; ANXA1; ANXA2; EDF1; YWHAZ; SYN1; TGFBR1; NME1; ACTA1; GAP43; CTTN; CAT; MYH9; ALDOC; MAPT; DLD; DBN1; VAMP3; PLEC; PAFAH1B1; MTPN; RAB1A; TAGLN; CAMK2A; CDC42; CAND1; LMNA; SPP1; MAPK1; FLNA; PDLIM5; NPM1; SEPTIN2; HSPE1; SOD2; RAB11A; PSMB8; SOD1; FABP3; VAPA; ABI2; KRT17; KRT16; SMOC1; KRT14; PTX3; VIM; RAN
cellular developmental process	GO:0048869		Subtype 3 decreased vs controls	7	3	3548	203	134.202	1.51264	1.60862e-09	1.18932e-07	TFRC; COL12A1; STMN2; STMN4; ADARB1; ANTXR1; ANPEP; KDR; PTGFRN; EPHB2; EPHB4; EPHA5; EPHA7; CXADR; SERPINF1; SFRP4; TWSG1; SPINT1; TYRO3; MXRA8; ASTN2; GPLD1; NRN1; DHH; STC1; PCDH12; KRT33B; C3; APOD; ST3GAL1; NTNG1; JAG1; ACE; NEBL; IGF2; RMDN3; IGF1; COL1A1; EXT1; EXT2; TF; PPT1; PDE3A; DCHS1; ITM2A; RET; ROBO2; NRP1; PTPRU; ACHE; NRP2; ECM1; ROBO4; WFIKKN2; PCSK9; PTPRJ; VLDLR; CHRDL2; CHRDL1; MRC2; C1QTNF3; SHH; MMP24; ADAMTSL4; MYOC; HEG1; MST1; F2; MMP14; TUBB2A; MMP15; GAS1; FAM20C; B3GNT2; GAS6; VAMP5; DSCAML1; ENG; COL11A1; GBA; RFNG; CPN1; FSTL3; FSTL5; PGRMC1; BGLAP; FRZB; NPY; JAM2; CD74; BCHE; GDF11; CCL21; VEGFA; SULF2; TTLL7; COL3A1; LRG1; FAP; CAMK4; ADGRL3; PLXND1; CD81; LOXL3; METRNL; CLU; EFEMP2; NAGLU; CDH1; KIRREL3; SEMA6B; PDGFRB; PDGFRA; SPINK1; SPINK5; PGF; ADAM17; ADAM15; ROR1; PLA2R1; CHODL; CSF1R; NOTCH3; NOTCH1; PKDCC; CAMSAP2; SCUBE2; EFNB1; VTN; WNT6; SCUBE1; MAN2A1; ADGRG6; CDH23; PLXNA2; PLXNA1; KIAA0319; WNT4; PLXNA3; TOR1A; VCAM1; TMEM132E; CNTN6; BDNF; RARRES2; BMP7; BMP5; BMP3; SDK1; CXCL12; PLXNB2; PLXNB1; CNTN4; TGFBI; B4GALT1; LAMC2; ECE1; TREM2; LAMC1; HAPLN2; SYNE1; GRM5; ATP6AP1; MMP2; FGG; VSTM2L; LSR; APOA4; ATRN; CDH11; ADGRF5; MET; CDH19; LAMA5; COL15A1; HLF; LAMA2; SEMA3C; SEMA3A; SEMA3B; SEMA3G; SELENOF; PLG; NDNF; SEMA3F; TTN; CLN5; SLITRK3; SLITRK6; SLIT3; CTHRC1; NLGN4X; TIE1; SCLT1; LAMB1; TAFA1; TLL1; MDGA2; NECTIN2; HCN1; NECTIN1
cellular divalent inorganic cation homeostasis	GO:0072503		Subtype 5 decreased vs controls	6	86	464	51	23.3633	2.18291	9.97598e-07	4.14758e-05	APP; HEXB; ADM; OXT; SLC8A1; CX3CL1; SLC8A2; C1QTNF1; CALB1; SLC39A6; NPTN; PDGFRA; EDN1; EDN3; TMEM178A; CACNA2D1; SLC39A10; ATP1B1; ADCYAP1; MT1A; ASPH; RBP1; CASQ2; AVP; MT1E; SLC24A2; CAMK2D; ADCYAP1R1; GIPR; ATP1A2; THY1; PSEN1; SV2A; CNR1; STC2; CDH23; APOE; TAC1; HCRT; CD55; FIS1; GSTM2; BNIP3; RMDN3; ATP2B2; ATP2B1; MT3; FAM155A; CALM3; CALR
regulation of anatomical structure morphogenesis	GO:0022603		Subtype 4 increased vs controls	3	17	925	61	21.5586	2.82949	1.25818e-12	3.8668e-10	SEMA5A; SPARC; WDR1; GDI1; HEXB; ITGB2; SERPINE1; PRL; HYAL1; MDK; CFL1; STAB1; EMILIN3; ENPP2; NEFL; EMILIN2; CTSH; RAC1; YWHAH; ST6GAL1; S100A1; SERPINF1; SLC39A12; HSPG2; JMJD8; PGF; DCN; SFRP1; SFRP2; MAP1B; CHI3L1; ANGPTL4; EZR; CD44; GRN; SEMA3C; SEMA3D; SDC2; SEMA3B; FBLN1; THBS2; CORO1A; COCH; CORO1B; CORO1C; SLC9A3R1; MAP2; PGK1; CCL2; FLNA; GPC4; PDLIM5; WNT4; TGFB2; RDX; MSN; SULF1; BMP7; SMOC2; CXCL12; PTK7
cellular extravasation	GO:0045123		Subtype 1 decreased vs controls	0	41	42	6	0.85244	7.03862	0.000361877	0.0197633	EXT1; VCAM1; SELL; PECAM1; CCL2; MADCAM1
cellular extravasation	GO:0045123		Subtype 3 decreased vs controls	1	95	42	7	1.58864	4.40629	0.00188198	0.0365981	EXT1; VCAM1; JAML; SELL; MADCAM1; JAM2; CD177
cellular homeostasis	GO:0019725		Subtype 5 decreased vs controls	5	82	836	87	42.0943	2.06679	1.93194e-09	1.267e-07	APP; NRP2; HEXB; PTPRN; ADM; OXT; SLC4A4; SLC8A1; CX3CL1; SLC8A2; C1QTNF3; C1QTNF1; CALB1; LAMP2; SLC39A6; NPTN; CHP1; LARGE1; PRND; SLC12A9; PDGFRA; EDN1; EDN3; ATP6AP1; TMEM178A; SERPINF1; CACNA2D1; GAA; ATP6AP2; TWNK; SLC39A10; ATP1B2; CARTPT; ATP1B1; ADCYAP1; MT1A; ASPH; SLC9A7; RBP1; CASQ2; TYRO3; AVP; TMEM9; GAS6; DLD; MT1E; SLC24A2; CAMK2D; ADCYAP1R1; GIPR; ATP1A3; ATP1A2; THY1; PSEN1; TXN; CLN5; SV2A; CNR1; STC2; CDH23; NPTX1; APOE; TAC1; HCRT; CD55; SLC12A2; PRNP; ABCA2; FIS1; GSTM2; PTPRN2; SLC12A5; ACE; BNIP3; SLC4A10; RMDN3; ATP2B2; ATP2B1; MT3; BMP6; SOD1; NELL2; FAM155A; ERP44; CALM3; CALR
cellular homeostasis	GO:0019725		Subtype 1 increased vs controls	10	73	836	68	34.6253	1.96388	4.9825e-07	2.69296e-05	YWHAE; APP; HEXB; AQP4; SLC4A4; HK1; SLC8A2; CALB2; PPP3CA; C1QTNF1; CFL2; FTH1; LAMP2; SLC39A6; NPTN; ATP6AP1; GSTO1; GAA; CACNA2D1; ATP6AP2; SLC39A10; ATP1B2; ATP1B1; MT1A; ASPH; SLC9A7; ALDOA; DLD; FTL; SLC24A2; GRN; CAMK2D; ATP1A3; ATP1A2; THY1; TXN; CLN5; PRDX3; DNAJB2; PRDX2; SLC9A3R1; SV2A; PRDX1; S1PR1; MAPK1; NPTX1; CKB; APOE; CD55; SNCA; PRNP; TXNRD2; GSR; SLC4A10; RMDN3; ATP2B2; MT3; AGT; ATOX1; SOD1; NELL2; FAM155A; ERP44; BAX; CALM3; CALR
cellular homeostasis	GO:0019725		Subtype 3 increased vs controls	1	45	836	41	21.8793	1.87392	0.000254025	0.00764222	ATP6V1A; YWHAE; CAMK2D; CLIC4; AQP4; TXN; RTN4; HK1; SLC8A2; CALB2; PRDX3; HEBP1; PRDX2; SLC9A3R1; PPP3CA; PRDX5; CA2; PRDX1; CFL2; FTH1; ANXA6; MAPK1; CKB; SNCA; GSTO1; GSR; SLC4A10; MT3; PRDX6; ATOX1; SOD1; MT1A; SLC9A7; BOLA2; CALM3; ALDOA; DLD; TPT1; S100A8; FTL
positive regulation of locomotion	GO:0040017		Subtype 4 increased vs controls	2	29	566	46	13.1916	3.48708	1.34032e-12	4.04002e-10	SEMA5A; GPI; GRN; CEMIP; SPARC; SEMA3C; SEMA3D; SERPINE1; SEMA3B; FBLN1; PTN; CORO1A; MYLK; CXCL16; GNAI2; SDCBP; LGALS3; HYAL1; MDK; SPOCK2; PDGFD; TMSB4X; ENPP2; MAPK1; CTSH; RAC1; S100A11; TGFB2; CCL21; IGFBP5; MMP2; RARRES2; RDX; ADAM10; LAMB1; BMP7; PGF; TGFBR1; COL1A1; SMOC2; MMP14; CXCL12; ADAM9; PFN1; PHPT1; LGMN
cellular ion homeostasis	GO:0006873		Subtype 5 decreased vs controls	3	82	644	67	32.4267	2.0662	1.42004e-07	6.8275e-06	APP; HEXB; ADM; OXT; SLC4A4; SLC8A1; CX3CL1; SLC8A2; C1QTNF1; CALB1; SLC39A6; NPTN; CHP1; PRND; PDGFRA; EDN1; EDN3; ATP6AP1; TMEM178A; CACNA2D1; ATP6AP2; SLC39A10; ATP1B2; ATP1B1; ADCYAP1; MT1A; ASPH; SLC9A7; RBP1; CASQ2; AVP; TMEM9; MT1E; SLC24A2; CAMK2D; ADCYAP1R1; GIPR; ATP1A3; ATP1A2; THY1; PSEN1; CLN5; SV2A; CNR1; STC2; CDH23; APOE; TAC1; HCRT; CD55; SLC12A2; PRNP; FIS1; GSTM2; SLC12A5; BNIP3; SLC4A10; RMDN3; ATP2B2; ATP2B1; MT3; BMP6; SOD1; FAM155A; CALM3; CALR
cellular ion homeostasis	GO:0006873		Subtype 1 increased vs controls	8	73	644	49	26.6731	1.83706	9.99287e-05	0.00313256	YWHAE; SLC24A2; APP; GRN; CAMK2D; HEXB; ATP1A3; ATP1A2; THY1; SLC4A4; SLC8A2; CLN5; CALB2; SLC9A3R1; C1QTNF1; SV2A; FTH1; S1PR1; SLC39A6; NPTN; MAPK1; CKB; APOE; CD55; SNCA; PRNP; ATP6AP1; GSTO1; CACNA2D1; ATP6AP2; SLC4A10; RMDN3; SLC39A10; ATP2B2; ATP1B2; ATP1B1; MT3; AGT; ATOX1; SOD1; FAM155A; MT1A; ASPH; SLC9A7; BAX; CALM3; CALR; FTL
carbohydrate derivative metabolic process	GO:1901135		Subtype 4 increased vs controls	5	2	927	61	21.6052	2.82339	1.37171e-12	4.05665e-10	GALNT11; GPI; ST6GALNAC2; GALNT15; HEXB; HEXA; GXYLT1; PLOD3; AKR1B1; ENO1; PCSK6; HINT1; NAGLU; CTSL; HYAL1; SMPD1; ENPP4; CTBS; MANBA; ST6GAL1; PGAM1; BGN; NME2; DCN; NME1; CHIT1; B3GNT9; NPC1; SLPI; CHI3L2; CHI3L1; PXYLP1; B4GALT4; CD44; ITIH5; CEMIP; IDUA; COL11A1; GBA; AK1; NDNF; GNS; EGFLAM; CHST11; SPOCK2; SPOCK3; NEU1; MAN1C1; PGK1; ABCA2; GALNT5; GALNT4; NAGA; ADA2; SULF1; SULF2; NAGK; GNPDA2; PPT1; MAN2B1
animal organ morphogenesis	GO:0009887		Subtype 4 increased vs controls	2	18	981	63	22.8638	2.75545	1.53192e-12	4.44655e-10	LAMC3; ITGB4; SERPINE1; FHL1; CTSZ; PLOD3; LAMC1; PRL; TSKU; MYLK; EFEMP1; NAGLU; HYAL1; ANXA6; CTSH; IGFBP5; MMP2; HSPG2; DCN; TGFBR1; SFRP4; MMP14; TWSG1; SFRP1; MFRP; RIPPLY2; SFRP2; COL8A1; LTF; LAMA2; SEMA3C; COL11A1; GBA; COL11A2; HTRA1; LRP2; LTBP3; SLC9A3R1; EGFLAM; CHST11; BGLAP; FRZB; CCL2; MAPK1; FLNA; WNT4; TGFB2; IGF2; MSN; LAMB1; INHBA; BMP7; BMP6; COL1A1; MFAP5; COL3A1; COL1A2; COL5A1; PTK7; MFAP2; MGP; FOLR1; FBN1
cellular localization	GO:0051641		Subtype 3 increased vs controls	7	10	2318	124	60.6653	2.044	3.24454e-14	1.64048e-11	GDA; PREP; HNRNPU; PARK7; ACTB; SLC8A2; RPH3A; ATP5IF1; TFG; LAMP1; FTH1; CFL1; VPS35; TMSB10; SH3GL2; SKP1; GABARAPL2; ACTN4; BIN1; MAP1B; ERP29; AMPH; CHMP4A; EZR; VCL; OPTN; STX1A; S100A8; FTL; ARL8B; VCP; TXN; CPLX2; CORO1A; CPLX1; RTN4; GABARAP; CORO1C; SNX3; SLC9A3R1; UBB; EPB41L3; PACSIN2; SFN; MAP4; SPTBN1; HSPA9; HSPA8; JUP; HSPA5; HSPA4; RDX; ISG15; GFAP; EIF6; CALM3; YWHAE; ARF3; ARF4; SNAP25; YWHAB; ITGB2; CLTC; SNX12; CLTB; HSPB1; YBX1; HK1; PPP3CA; UCHL1; TUBA1B; PCLO; YWHAQ; TMSB4X; NEFL; RAC1; DNM1L; YWHAG; YWHAH; ACTR3; HSP90AA1; NUDC; NUTF2; YWHAZ; DNM1; SYN1; DDX19B; CTTN; CANX; MYH9; MAPT; MAPRE1; MAPRE2; DBN1; VAMP3; PLEC; PAFAH1B1; DYNC1I2; RAB1A; NAXE; CAMK2A; HSPD1; CDC42; LMNA; SPP1; SNCG; FLNA; HNRNPA1; SNCA; UBL4A; DYNC1H1; RANBP1; NPM1; SEPTIN2; AP2B1; RAB11A; WDR11; SOD1; DNAJA1; FABP3; VAPA; HNRNPA2B1; HDGF; RAN; EIF3A
cellular localization	GO:0051641		Subtype 1 increased vs controls	7	2	2318	162	96.0065	1.68739	1.14463e-10	1.08733e-08	APP; RAB3A; GDA; CLSTN1; PREP; PARK7; CLU; SLC8A2; RPH3A; LAMP5; CDH2; LAMP1; FTH1; LAMP2; CFL1; BSG; PALM; PTGDS; TMSB10; SKP1; NSF; GABARAPL2; STX8; CACNA2D1; AP1B1; ATP1B1; TOM1L2; STX1B; MAP1B; SCG5; AMPH; SCG3; STX1A; FTL; ARL8B; NDRG4; HEPACAM; SLC1A2; THY1; TXN; CPLX2; CORO1A; BAG6; SLC9A3R1; DPP6; UBB; DDRGK1; EPB41L3; PSAP; CEP192; NPTX1; APOE; SCN3B; ARSB; CTSA; HSPA8; PRRT2; SYT1; HSPA4; RDX; SYT7; IGF2R; GFAP; CALY; TOLLIP; REEP2; CSPG5; CPE; CALM3; TPP1; HYOU1; CALR; YWHAE; DPP10; ARF3; CNTNAP2; SNAP25; YWHAB; ITGB2; PTPRO; MIA3; PTPRK; HK1; PPP3CA; UCHL1; PCLO; AKAP11; TMSB4X; TMEM108; NEFL; DNM1L; YWHAG; YWHAH; CEP68; GRID2; NUDC; ATP6AP1; GAA; NUTF2; SORCS2; YWHAZ; DNM1; SYN1; RAP2A; NPC1; NPC2; GORASP2; CANX; KIT; CDH13; MAPT; MAPRE2; VAMP3; PAFAH1B1; SLC24A2; STX12; NLGN1; GRN; NLGN2; NAXE; LRP1; NRXN1; CAMK2A; NRXN3; ADAM22; NRXN2; LRP4; PTN; EGFR; CLN5; TM9SF3; RELN; SV2A; SLITRK3; SPP1; SLIT1; SNCG; BID; SNCB; GPR158; SNCA; JAM3; UBL4A; CHGA; NLGN4X; SORT1; TPBG; ATP2B2; AP2B1; SORL1; AGT; WDR11; SOD1; FAM155A; NFASC; FABP3; RAB14; VAPA; BAX; AGRN; NECTIN3
negative regulation of neurogenesis	GO:0050768		Subtype 4 decreased vs controls	2	43	138	26	4.25492	6.11058	3.48978e-12	4.8406e-10	RTN4R; NRP1; SEMA7A; PTPRS; NOTCH1; SEMA3G; LRP4; THY1; FSTL4; PCM1; BRINP1; EFNB3; SLIT1; TNR; EPHB2; KIAA0319; PLXNA3; SEMA6C; SEMA4A; EPHA7; DCC; SEMA4B; NTRK3; GPR37L1; MT3; DNAJB11
cellular macromolecule localization	GO:0070727		Subtype 1 increased vs controls	6	2	1345	105	55.707	1.88486	2.1075e-09	1.75707e-07	RAB3A; CLSTN1; PREP; PARK7; CLU; RPH3A; LAMP5; CDH2; LAMP1; LAMP2; BSG; PALM; TMSB10; SKP1; NSF; GABARAPL2; STX8; AP1B1; ATP1B1; TOM1L2; STX1B; SCG5; SCG3; STX1A; HEPACAM; THY1; TXN; BAG6; SLC9A3R1; DPP6; DDRGK1; EPB41L3; CEP192; NPTX1; APOE; SCN3B; CTSA; HSPA8; HSPA4; RDX; IGF2R; GFAP; TOLLIP; REEP2; CPE; CALM3; TPP1; CALR; YWHAE; DPP10; ARF3; CNTNAP2; SNAP25; YWHAB; ITGB2; PTPRO; MIA3; PTPRK; HK1; PPP3CA; AKAP11; TMSB4X; DNM1L; YWHAG; YWHAH; CEP68; GRID2; ATP6AP1; NUTF2; SORCS2; YWHAZ; RAP2A; NPC1; GORASP2; MAPRE2; VAMP3; STX12; NLGN1; NLGN2; NRXN1; ADAM22; NRXN2; LRP4; PTN; EGFR; TM9SF3; RELN; SLITRK3; BID; GPR158; JAM3; UBL4A; CHGA; SORT1; TPBG; AP2B1; SORL1; AGT; WDR11; NFASC; RAB14; VAPA; BAX; AGRN; NECTIN3
cellular macromolecule localization	GO:0070727		Subtype 3 increased vs controls	5	53	1345	75	35.2005	2.13065	1.62526e-09	1.90107e-07	YWHAE; ARF3; ARF4; SNAP25; YWHAB; ITGB2; CLTC; CLTB; PREP; HNRNPU; HSPB1; YBX1; PARK7; HK1; RPH3A; PPP3CA; LAMP1; YWHAQ; TMSB4X; VPS35; DNM1L; TMSB10; YWHAG; SKP1; YWHAH; GABARAPL2; HSP90AA1; NUTF2; YWHAZ; CTTN; ERP29; CHMP4A; MAPRE1; EZR; MAPRE2; VCL; OPTN; DBN1; STX1A; VAMP3; PLEC; RAB1A; VCP; TXN; CPLX1; RTN4; GABARAP; HSPD1; CDC42; SLC9A3R1; LMNA; EPB41L3; PACSIN2; FLNA; SFN; SPTBN1; HSPA9; UBL4A; HSPA8; NPM1; JUP; HSPA5; HSPA4; SEPTIN2; RDX; ISG15; AP2B1; RAB11A; GFAP; WDR11; DNAJA1; VAPA; CALM3; HDGF; RAN
negative regulation of developmental process	GO:0051093		Subtype 4 decreased vs controls	2	18	882	70	27.1945	2.57405	3.57104e-12	4.90987e-10	ROBO2; NRP1; APP; ECM1; PTPRS; BMPR2; TFRC; PTPRM; YBX1; PCM1; ADAMTS1; TNR; EPHB2; SEMA6C; EPHA4; EPHA7; TMEM178A; DCC; CARTPT; GPR37L1; RGMA; ADGRB2; RTN4RL1; ADGRB3; DNAJB11; ADGRB1; RTN4R; CETP; NOTCH3; SEMA7A; NLGN1; NOTCH1; NAXE; PDGFB; CHRD; SEMA3G; LRP4; LRP3; THY1; TOB2; EFNA5; EGFR; PTHLH; FSTL4; CST3; BRINP1; EFNB3; STC2; SLIT1; LRIG2; APOE; KIAA0319; PLXNA3; GDF11; SEMA4A; JAG1; BDNF; SEMA4B; NTRK3; TIE1; SOD2; USH2A; MT3; EFNA3; TAFA5; FAT3; CALR; CNTN4; FGFR3; CBLN1
positive regulation of cell migration	GO:0030335		Subtype 4 increased vs controls	3	29	526	44	12.2593	3.58912	1.73114e-12	4.93344e-10	SEMA5A; GPI; GRN; CEMIP; SPARC; SEMA3C; SEMA3D; SERPINE1; SEMA3B; FBLN1; PTN; CORO1A; MYLK; CXCL16; GNAI2; SDCBP; LGALS3; HYAL1; MDK; PDGFD; TMSB4X; ENPP2; MAPK1; CTSH; RAC1; S100A11; TGFB2; CCL21; IGFBP5; MMP2; RARRES2; RDX; ADAM10; LAMB1; BMP7; PGF; TGFBR1; COL1A1; SMOC2; MMP14; CXCL12; ADAM9; PFN1; LGMN
cellular macromolecule localization	GO:0070727		Subtype 5 decreased vs controls	6	5	1345	95	67.7235	1.40276	0.00139028	0.0244296	DPP10; CNTNAP2; SNAP25; CNTNAP1; FRMPD1; CLSTN1; PTPRO; EMC10; MIA3; PTPRK; CLU; RPH3A; PCM1; AKAP11; CDH2; LAMP1; BSG; PALM; LAMP2; TMED3; CHP1; MAN1A1; SEC62; TMED7; SIL1; TMED4; SKP1; CEP68; GRID2; ATP6AP1; ATP1B1; SORCS2; SHISA7; STX1B; RAP2A; SCG5; SCG3; GAS6; VAMP3; STX12; LAMA5; NLGN1; NLGN2; NOTCH1; HEPACAM; NRXN1; SEL1L; ADAM22; NRXN2; LRP4; LTBP3; THY1; PTN; TXN; CPLX1; MESD; EGFR; BAG6; DPP6; RELN; SLITRK3; STX6; VTI1A; CEP192; NPTX1; APOE; SCN3B; GPR158; JAM3; LGI1; CHGA; HSPA8; FIS1; CD74; HSPA5; SORT1; TPBG; NSG1; BMP7; SORL1; DNAJA1; NFASC; GIPC1; TOLLIP; REEP2; CNTN2; CPE; CALM3; TPP1; ESAM; CALR; AGRN; LAMTOR3; NECTIN3; SPRN
cell motility	GO:0048870		Subtype 4 decreased vs controls	6	60	1022	77	31.511	2.44359	3.74207e-12	5.05631e-10	NRP1; PLXND1; PODXL2; MEGF10; PTPRO; MIA3; DBH; CELSR2; CX3CL1; PTPRF; ROBO1; CDH5; PCM1; CDH2; CHL1; BSG; TNR; SIRPA; MADCAM1; NRCAM; EPHB2; NEO1; EPHB4; EPHB3; PDGFRB; SEMA6C; EPHA4; PDGFRA; CXADR; DCC; NRG3; KIT; PECAM1; TYRO3; CDH13; ASTN2; SCG2; MET; GPLD1; ASTN1; SEMA7A; NDRG4; NOTCH1; PDGFB; SEMA3G; CD99L2; LRP8; EGFR; DPP4; EFNB2; PODXL; KIAA0319; JAM2; NTNG1; CHGA; NTNG2; NTRK2; SEMA4A; ATRNL1; TNFSF12; SEMA4B; NTRK3; TPBG; CCK; L1CAM; MERTK; USH2A; NELL1; FAT2; FAT3; DCHS1; S100P; MEGF8; LRP12; FGFR1; MEGF9; ADGRL3
cellular metal ion homeostasis	GO:0006875		Subtype 5 decreased vs controls	1	82	558	59	28.0964	2.09991	4.46735e-07	1.9559e-05	APP; HEXB; ADM; OXT; SLC8A1; CX3CL1; SLC8A2; C1QTNF1; CALB1; SLC39A6; NPTN; PRND; PDGFRA; EDN1; EDN3; ATP6AP1; TMEM178A; CACNA2D1; SLC39A10; ATP1B2; ATP1B1; ADCYAP1; MT1A; ASPH; RBP1; CASQ2; AVP; MT1E; SLC24A2; CAMK2D; ADCYAP1R1; GIPR; ATP1A3; ATP1A2; THY1; PSEN1; SV2A; CNR1; STC2; CDH23; APOE; TAC1; HCRT; CD55; SLC12A2; PRNP; FIS1; GSTM2; BNIP3; RMDN3; ATP2B2; ATP2B1; MT3; BMP6; SOD1; FAM155A; CALM3; CALR
cellular modified amino acid biosynthetic process	GO:0042398		Subtype 3 increased vs controls	2	5	41	6	1.07303	5.59166	0.00118301	0.0271884	CKM; GSS; CKMT1A; HAGH; CKB; ALDH9A1
cellular modified amino acid biosynthetic process	GO:0042398		Subtype 1 increased vs controls	2	14	41	7	1.69813	4.12218	0.00272525	0.049042	CKM; GSS; CKMT1A; SLC1A2; PLOD3; HAGH; CKB
cellular modified amino acid metabolic process	GO:0006575		Subtype 3 increased vs controls	3	5	185	19	4.84171	3.92423	1.30096e-06	7.58036e-05	G6PD; CKM; GSTO1; GLO1; GSTP1; GSS; CKMT1A; GOT2; GSR; PARK7; SOD2; SOD1; EEF1G; CAT; HAGH; CKB; CRYM; CLIC1; ALDH9A1
cellular modified amino acid metabolic process	GO:0006575		Subtype 1 increased vs controls	3	14	185	20	7.6623	2.61018	0.000208054	0.00587574	CKM; GSTO1; CPQ; GLO1; GSS; CKMT1A; GOT2; GSR; SLC1A2; PLOD3; GGH; PARK7; SOD2; SOD1; PLA2G15; CTSO; HAGH; CKB; CRYM; CTSB
localization of cell	GO:0051674		Subtype 4 decreased vs controls	7	60	1022	77	31.511	2.44359	3.74207e-12	5.10028e-10	NRP1; PLXND1; PODXL2; MEGF10; PTPRO; MIA3; DBH; CELSR2; CX3CL1; PTPRF; ROBO1; CDH5; PCM1; CDH2; CHL1; BSG; TNR; SIRPA; MADCAM1; NRCAM; EPHB2; NEO1; EPHB4; EPHB3; PDGFRB; SEMA6C; EPHA4; PDGFRA; CXADR; DCC; NRG3; KIT; PECAM1; TYRO3; CDH13; ASTN2; SCG2; MET; GPLD1; ASTN1; SEMA7A; NDRG4; NOTCH1; PDGFB; SEMA3G; CD99L2; LRP8; EGFR; DPP4; EFNB2; PODXL; KIAA0319; JAM2; NTNG1; CHGA; NTNG2; NTRK2; SEMA4A; ATRNL1; TNFSF12; SEMA4B; NTRK3; TPBG; CCK; L1CAM; MERTK; USH2A; NELL1; FAT2; FAT3; DCHS1; S100P; MEGF8; LRP12; FGFR1; MEGF9; ADGRL3
cellular monovalent inorganic cation homeostasis	GO:0030004		Subtype 5 decreased vs controls	1	82	109	16	5.48837	2.91525	0.000318248	0.0069863	SLC12A2; SLC12A5; ATP6AP1; ATP6AP2; SLC4A10; ATP1A3; ATP1A2; ATP1B2; ATP1B1; SLC4A4; SLC8A1; CLN5; SLC9A7; CHP1; AVP; TMEM9
anatomical structure formation involved in morphogenesis	GO:0048646		Subtype 4 increased vs controls	2	20	909	60	21.1857	2.8321	1.89471e-12	5.30315e-10	SEMA5A; GPI; CLIC4; WDR1; ITGB4; CD81; COL12A1; ITGB2; SERPINE1; NCMAP; CFL2; EMILIN3; CCN3; TNFRSF12A; MMP2; HSPG2; YWHAZ; PGF; TGFBR1; MMP14; TWSG1; SFRP1; RIPPLY2; SFRP2; COL4A1; CD109; MMP19; COL8A1; ANG; ANGPTL4; PFN1; MTPN; COL15A1; SDC4; SEMA3C; COL11A1; GBA; HTRA1; PRCP; NDNF; LRP2; CCL2; MAPK1; FLNA; APOD; FLNC; WNT4; ABCA2; TGFB2; NEBL; FZD8; LAMB1; INHBA; BMP7; COL1A1; PTK7; GNAS; CD9; TGFBI; FOLR1
regulation of cell communication	GO:0010646		Subtype 4 decreased vs controls	5	28	3300	172	101.748	1.69045	4.11337e-12	5.5105e-10	APP; TFRC; CLSTN3; CLSTN1; STMN3; EMC10; FAIM2; SLC8A1; CDH5; CDH2; FRRS1L; PALM; TNR; SIRPA; EPHB2; PDGFRB; EPHA5; EPHA4; PDGFRA; EPHA7; CXADR; APLP1; CARTPT; GPR37L1; SHISA7; DKK3; ADCYAP1; STX1B; ADGRB1; TYRO3; SCG5; NPTXR; IL6ST; LY6H; SCG2; NBL1; GPLD1; STX1A; RTN4R; SEMA7A; NDRG4; NOTCH1; GIPR; PDGFB; CHRD; THY1; CPLX2; EFNA5; SEZ6L2; NDRG2; LYPD6; GLG1; PCDH17; TMEM25; NPTX1; APOE; NPTX2; KIAA0319; NTNG1; JAG2; NTNG2; PRNP; PRRT2; JAG1; HSPA5; SYT1; CNTN6; BDNF; TNFSF12; SLC4A10; NSG1; MT3; PTPRD; LRFN2; PDE3A; CSPG5; GRB2; HYOU1; CALR; CNTN4; FGFR3; FGFR2; FGFR1; ITM2C; PTPRT; ROBO2; TENM1; PTPRU; NRP1; PTPRR; ECM1; PTPRS; BMPR2; PTPRO; LRRC4; DBH; CX3CL1; ROBO1; C1QTNF4; C1QTNF3; GRM2; NETO1; LRRTM2; ADAMTSL2; TMEM108; VWC2L; NPTN; NEO1; FGB; FGA; LYNX1; VWF; DCC; HEG1; SLC39A10; SORCS3; DNM1; RGMA; BACE1; NRG3; VGF; ASPH; KIT; GAS1; FAM20C; CDH13; CD46; MET; CNTNAP4; NLGN3; NLGN1; CANT1; NLGN2; ATF6B; WBP2; NRXN1; PLPPR4; CAMK2A; NRXN3; SEZ6; LRP4; TM2D3; AKAP5; RFNG; ACVR1B; LRP8; EGFR; FSTL4; CPN1; CNR1; WIF1; NPY; MVB12B; NCAM1; LRIG2; BID; CD55; CHGA; NTRK2; GDF11; NLGN4X; NTRK3; TPBG; SOD2; DLK2; SOD1; PIK3IP1; TAFA1; VWC2; MEGF8; LAMTOR3; CBLN1
regulation of cell population proliferation	GO:0042127		Subtype 2 increased vs controls	2	96	1646	148	80.1621	1.84626	4.07225e-12	5.55031e-10	CNTFR; CSF1; PDCD5; TNC; EMC10; SPINT2; PYCARD; ATP5IF1; NPPC; EFEMP2; CAPNS1; CDH2; TNFRSF8; CCN3; CCN2; VSIG4; CCN1; EPHB2; B2M; GLUL; ICOSLG; PDGFRB; EPHA4; MAP2K1; IGFBP5; IGFBP3; TPM1; IGFBP2; MIF; GPR37L1; HLA-E; PRKAR1A; S100A6; IL6ST; SCG2; NOTCH2; CSF1R; NOTCH3; NDRG4; HTRA1; PDGFB; CHRD; PDGFA; CEND1; NDRG2; CORO1A; RTN4; PRDX3; EFNB2; SLC9A3R1; EFNB1; ADGRG1; TNFRSF14; APOE; JAG2; PRNP; NGFR; VCAM1; CADM4; INSR; FN1; INHBA; GFAP; BMP5; BAMBI; TNFSF8; MENT; CALR; FGFR3; FGFR2; FGFR1; CD320; ITGB1; NRP1; COL18A1; NRP2; ECM1; BMPR2; MEGF10; PTPRN; HILPDA; ADM; CX3CL1; MYDGF; FCGR3A; ADAMTS1; ADAMTS8; CD33; HAVCR2; EDN1; EDN3; GLP2R; NME2; SLC39A10; TNFRSF1B; F3; TGFBR1; TGFBR2; NME1; TGFBR3; GREM1; DDAH1; ASPH; MMRN2; CDH13; VSTM2A; GAS6; CD46; TNFRSF21; GRN; GSTP1; PBXIP1; CRIP2; DLL1; AIF1; PTHLH; THBS4; DNAJB2; RIDA; PTPRZ1; GPNMB; S1PR1; RBBP9; MAPK1; BID; CD55; CTHRC1; NTRK2; CGREF1; GDF11; MARCKSL1; NTRK3; LILRB1; SULF1; SOD2; TPD52L2; WARS1; VEGFA; NELL1; KITLG; FABP3; TAFA5; FABP7; DNAJA2; TAFA1; CD248; FOLR2; HSPA1B
cellular oxidant detoxification	GO:0098869		Subtype 3 increased vs controls	1	23	93	21	2.43394	8.62798	1.11871e-12	3.24717e-10	GSTO1; HBG1; GSTP1; GSR; HBB; GLRX; HBA1; PARK7; TXN; SOD2; MT3; PRDX6; TXNDC17; SOD1; PRDX3; PRDX2; PRDX5; PRDX1; CAT; SELENOW
cellular oxidant detoxification	GO:0098869		Subtype 5 increased vs controls	0	76	93	18	3.01646	5.96726	1.10339e-08	1.24421e-06	AMBP; HBG1; GPX3; GSR; PRG2; HP; HBB; APOA4; HBD; HBA1; PRDX6; PRDX3; FABP1; CCS; APOM; ALB; CAT
cellular response to endogenous stimulus	GO:0071495		Subtype 4 increased vs controls	2	27	1067	66	24.8682	2.65399	2.07102e-12	5.69495e-10	WFIKKN2; AKR1B1; ACTB; CTSS; CRHBP; CA2; CTSL; HYAL1; CDH1; CTSH; YWHAG; YWHAH; CTSB; IGFBP5; SERPINF1; MMP2; IGFBP2; GLP2R; PGF; TGFBR1; TWSG1; SFRP1; NPC1; COL4A1; MAP1B; CASQ2; ADAM9; EZR; CD44; CALCA; LRP1; LTBP4; LTBP2; NDNF; LTBP3; ATP1A1; CORO1A; CORO1B; SLC5A5; PTPA; SLC9A3R1; PDGFD; CCL2; MAPK1; FLNA; IGFBP7; LEFTY2; WNT4; TGFB2; SORT1; RARRES2; RDX; IGF2; INHBA; BMP7; BMP6; COL1A1; COL3A1; COL1A2; PPP1R1B; GNAS; HNRNPD; FMOD; FOLR1; LGMN; FBN1
cellular oxidant detoxification	GO:0098869		Subtype 1 increased vs controls	1	52	93	14	3.85186	3.63461	8.7416e-05	0.00279624	GSTO1; TXNRD2; GSR; PARK7; TXN; SOD2; MT3; TXNDC17; SOD1; PRDX3; PRDX2; PRDX1; SELENOW; APOE
cellular polysaccharide biosynthetic process	GO:0033692		Subtype 3 decreased vs controls	1	32	40	8	1.51299	5.28755	0.000311198	0.00822549	EXT1; NDST1; EXT2; B3GNT9; B3GNT8; B3GNT7; B3GNT2; GYG1
cellular potassium ion homeostasis	GO:0030007		Subtype 5 decreased vs controls	0	82	14	5	0.704928	7.09292	0.00166014	0.0281613	SLC12A2; ATP1A3; ATP1A2; ATP1B2; ATP1B1
cellular process	GO:0009987		Subtype 1 increased vs controls	5	2	15139	753	627.024	1.20091	3.16014e-25	9.00583e-23	CNTFR; GMFB; SERPINE2; XYLT1; STMN3; SPINT2; ENO1; ENO2; SLC4A4; GLDN; PCMT1; ALCAM; DPYSL2; STMN1; CHGB; GABARAPL2; CACNA2D1; CACNA2D3; RNASE6; CACNA2D2; RFX3; UNC5D; HDHD2; DKK3; BCAN; MTAP; PRKAR1B; PRKAR1A; MAP1B; SPARCL1; HPRT1; PLBD2; FREM2; ASTN1; PDGFB; ENDOD1; THY1; HACD3; GNS; PRDX3; FAM171A1; PRDX2; LDHB; NCSTN; LDHA; EPB41L1; PRDX1; EPB41L2; EPB41L3; CHST10; PCDHA4; FZD1; JAG2; B3GALNT1; CADM3; PRRT2; CADM1; ST13; CADM2; FUCA1; MCAM; RDX; RMDN3; L1CAM; PPP5C; B4GAT1; TOLLIP; FAT2; HYOU1; PAM; HLA-DRB1; ARF3; GPI; SRPX; ACHE; NCAN; HEXB; QPRT; HEXA; LFNG; C1QTNF4; C1QTNF1; MMP24; IMPA1; CHL1; SMPD1; TMSB4X; PEA15; ENSA; ADAMTSL2; NEFL; PHF24; NEFM; RNF150; ENOPH1; CEP68; NUDC; TPI1; GPR37; CHST7; GSTO1; PGAM1; PGAM2; SLC39A10; NUTF2; DYNLL2; F3; BACE1; PSMA6; TMEFF1; RNF167; TMEFF2; RIPPLY2; PSMA4; PSMA1; CDC42EP4; MMP17; CHST1; ANGPTL4; DLD; DSCAML1; VAMP3; PAFAH1B1; GRN; ASAH1; GRP; MYRF; SEZ6; ADAM22; DLST; HSPA13; PSMA7; EGFR; FSTL4; TM9SF3; FSTL5; PSMB7; PSMB4; PSMB5; FRZB; OLFML3; PPP1R7; ADAM23; PSMB1; SPP1; CKB; AGA; BID; EXTL3; DTD1; RNF130; GPR158; JAM3; BCHE; CKM; MDH1; GOLM1; TPK1; ATRNL1; GSS; CKMT1A; GSR; AGT; WDR11; ERP44; FABP3; FABP7; SMOC1; NUCB1; ADGRL1; AGRN; HSPA1B; ADGRL3; RAB3A; CLSTN2; CSF1; CLSTN3; CLSTN1; PLOD3; PLOD1; PARK7; CLU; CXCL14; SLC8A2; RPH3A; LAMP5; NPEPPS; POFUT2; CDH4; CDH2; LAMP1; CFL2; LAMP2; CFL1; SLC39A6; TNR; TNFRSF8; PLXNC1; TMSB10; PCDHAC2; SEMA6B; TPD52; IFNAR2; RAB2A; SEMA6C; MAP2K1; SEMA6A; S100A1; STX8; SEMA6D; TOM1L2; OLFM1; OLFM2; MAG; SLC9A7; FSCN1; IL6ST; FTL; ARL8B; RTN4R; GRIA2; SEMA7A; GLO1; CHRD; CORO1A; FHIT; BAG6; IGSF21; SLC9A3R1; DDRGK1; PSAP; PLXNA2; PGK1; PLXNA1; NPTX1; LRRC4C; KIAA0319; PLXNA4; LRRC4B; GRIA4; RAB4B; GOT1; BTN2A1; GOT2; SLC4A10; HOPX; GFAP; GGCT; PTPRD; PUDP; CPD; REEP2; UST; PLXNB3; PLXNB2; HLA-DRA; CSPG5; CPE; TPP1; PLXNB1; CSPG4; DPP10; CPM; CNTNAP2; SNAP25; DRAXIN; ST6GALNAC1; ITGAM; RNF13; CPQ; ITGB2; NRGN; UNC80; ADAMTS2; GM2A; SCRN1; ADAMTS1; MDK; SUMO2; ACP2; DNM1L; NEO1; PGM1; DGCR2; GRID2; RNASET2; RTN4RL2; RAD23B; C1QL1; PKM; NPC1; ASPH; RTN4RL1; NPC2; VSTM2A; SMPDL3B; GAPDH; CNTNAP5; ST6GALNAC5; TNFRSF21; CNTNAP4; SLC24A2; NLGN1; CANT1; NLGN2; SEMA3C; LRP1; WBP2; SEMA3A; LRTM2; SEMA3B; SEMA3G; LRP4; SEMA3E; LRP8; DNAJB2; GANAB; PTPRZ1; SLITRK1; SLITRK4; SLITRK3; SLITRK5; PCDH1; UGGT1; EIF4B; UBQLN2; NTRK2; SEMA4A; PPIL1; NLGN4X; FKRP; SEMA4D; PCDH9; TXNRD2; PCDH7; SEMA4B; NTRK3; PCDH8; SEMA4C; NAGA; SEMA4G; USH2A; SORL1; ATOX1; NELL2; NELL1; NFASC; MARCKS; FRAS1; TAFA5; TAFA2; RAB14; VAPA; PSAT1; IMPDH2; MGAT4A; MGAT4B; TAFA1; MDGA2; CBLN4; CBLN3; MDGA1; NECTIN3; CBLN2; NECTIN1; CBLN1; EPHB6; APP; SPON1; PITPNA; PREP; AQP4; ICAM5; NUDT5; HS6ST1; NUDT3; TXNDC17; HS6ST3; UBE2L3; FTH1; BSG; THSD7A; ATP6V1E1; CCN1; PTGDS; GLUL; SCN1B; SKP1; EPHA5; EPHA4; ATP6V1G2; EPHA6; KRT4; OMG; AP1B1; ISLR2; TALDO1; P3H4; MIF; ASRGL1; HLA-E; STX1B; NIF3L1; SFRP1; MT1A; ADGRB2; ADGRB3; CD109; ADGRB1; STX1A; PFN2; NRN1; EPHA10; HEPACAM; PCDH10; CEND1; CD99L2; TXN; PCDH19; KLK7; PCDH17; KLK6; MAP2; ST8SIA5; CEP192; B4GALNT1; APOE; SCN3B; ARSB; NTNG1; CTSA; NTNG2; INSR; ST8SIA3; VASN; CALY; PPP1R1B; CALM3; GRB2; CALR; CD200; SCN2B; PTPRT; DDR1; ROBO2; TENM1; DET1; CSRNP1; PTPRR; TENM2; PTPRS; TENM3; GDI1; PTPRO; GDI2; CTSZ; MIA3; PTPRK; PTPRF; PTPRG; PTMS; ROBO1; AKAP12; MYDGF; PPP3CA; CTSO; HINT1; UCHL1; PCLO; AKAP11; CTSL; CRTAC1; DNER; CTSH; SDF4; CTSB; MANBA; TSC22D1; GAA; NME2; SORCS1; RGMB; SORCS3; SORCS2; GFRA2; SYN1; NME1; RGMA; AJAP1; B3GNT9; RAP2A; NRN1L; CANX; KIT; TAX1BP1; UFC1; B3GNT2; ALDOC; MAPT; CD47; ALDOA; MFGE8; MAPRE2; FJX1; CD44; STX12; FITM1; NEDD8; PTN; LILRA1; PAK1; NT5E; RELN; WIF1; GPC1; MGAT5; GPC5; CD59; SUSD5; CD55; CAP2; UBL4A; GDF10; CA11; CGREF1; GDF11; CA10; MOG; SORT1; LSAMP; LILRB1; AP2B1; PPP1CA; AXL; QPCT; NBR1; CACHD1; MEGF8; MEGF9; GALNT13; GDA; GALNT18; MPI; GXYLT1; FAIM2; CELSR2; BASP1; PALM; COTL1; SIRPA; ENPP4; NRCAM; FAM3C; ENPP6; ENPP5; CA14; KIRREL3; PDIA3; NSF; APLP2; APLP1; TMOD2; SHISA5; ADAM11; EPDR1; ACYP2; ATP1B2; ACYP1; ATP1B1; PDIA4; PLA2G15; PCP4; UBE2V2; SELENOW; SCG5; AMPH; SCG3; UBE2V1; PPIA; FBLN7; NDRG4; RTN1; NXPH3; NTM; SLC1A2; PLD4; CPLX2; EFNA5; SEZ6L2; NDRG2; FBLN2; TRHDE; PLD3; EFNB2; ADGRG1; DPP6; PCSK1N; DPP7; BRINP1; MAN2A2; UBB; CDH20; CDH22; HSPA8; FDPS; PRNP; SYT1; HSPA4; CRIM1; GGH; ADA2; TBCB; TBCA; MT3; LRP1B; SYT7; IGF2R; EFNA1; QDPR; EFNA3; EFNA2; UBE2N; CNTN1; CYCS; CNTN3; MAN2B1; CNTN4; ULBP2; FGFR3; FGFR2; LRP12; FGFR1; YWHAE; B4GALT3; PODXL2; MEGF10; PRKCSH; YWHAB; MEGF11; PCDHGB2; DBI; DNPH1; HK1; CALB2; LASP1; LRRTM1; LRRTM2; CA4; TMEM108; NPTN; YWHAG; YWHAH; ATP6AP1; DCC; ATP6AP2; PLAUR; YWHAZ; DNM1; TGFBR1; TGFBR3; GREM2; GAP43; VCAN; DDAH1; GORASP2; CDH10; COL6A1; CHI3L1; CDH13; DNASE2; HAGH; MAN1B1; SCN4B; CAMK2B; CAMK2D; NAXE; LAMA4; NRXN1; CAMK2A; NRXN3; NRXN2; PDXP; ATP1A3; ATP1A2; ACVR1B; ADD1; THBS4; CLN5; CAND1; IGFBPL1; ERBB3; MAT2A; ERBB4; DDT; SV2A; SPOCK2; SPOCK3; S1PR1; MAN1C1; SLIT1; MAPK1; SNCG; BPNT2; SPOCK1; NCAM1; NCAM2; SLIT2; SNCB; CRYM; CAMK2G; SNCA; OPCML; CHGA; GALNT4; NEGR1; PCDHGC5; GALNT1; TPBG; PCDHGC3; ATP2B2; CCK; HSPE1; SOD2; S100B; SOD1; FAM155A; UFM1; GNPDA2; BAX; NAXD
cellular process	GO:0009987		Subtype 3 increased vs controls	4	1	15139	495	396.209	1.24934	2.46885e-26	1.28989e-22	RNH1; GMFB; SERPINE1; HNRNPU; ENO1; ENO2; ATP5IF1; PSMD9; TFG; DPYSL2; STMN1; VPS35; GABARAPL2; HDHD2; ARMC2; MYL6; PRKAR1A; BIN1; MAP1B; HPRT1; RPL26; OPTN; FLG; CRABP2; RPN1; IQGAP1; HACD3; GABARAP; PRDX3; PRDX2; LDHB; LDHA; PRDX5; EPB41L1; PRDX1; EPB41L2; EPB41L3; SERPINH1; SFN; S100A11; JUP; ST13; RDX; PRDX6; HRNR; PPP5C; HNRNPK; EIF6; HNRNPD; HNRNPC; ARF3; GPI; ARF4; PYGB; CLTC; SNX12; CLTB; PYGM; PYGL; TUBA1B; CSRP1; TMSB4X; PEA15; ENSA; ANXA6; NEFL; ANXA7; PHF24; NEFM; ENOPH1; NUDC; TPI1; ANXA1; ANXA2; GSTO1; PGAM1; ANXA5; PGAM2; RIPK4; NUTF2; PTGR1; DYNLL2; BACE1; PSMA5; PSMA6; PSMA3; PSMA4; PSMA1; PSMA2; TKT; DLD; CRYAB; VAMP3; PAFAH1B1; STAU1; GSTP1; PSMA7; PSMB6; PSMB7; PSMB5; PSMB3; PPP1R7; PSMB1; RPS3; SPP1; FLNA; CKB; CKM; MDH1; SEPTIN2; MDH2; GSS; CKMT1A; GSR; TUBB4B; PSMB8; WDR11; FABP3; ABI2; FABP5; FABP7; SMOC1; HLA-DPB1; HSPA1B; PF4; PARK7; CXCL14; SLC8A2; RPH3A; NPEPPS; LAMP1; CFL2; CFL1; PLS3; TMSB10; TPD52; RAB2A; MAP2K1; TPM4; TPM3; RPS8; TPM2; TPM1; NCCRP1; PGD; TUBA4A; SLC9A7; NCL; S100A6; FSCN1; ERP29; FKBP4; PHPT1; FKBP3; S100A8; FTL; ARL8B; GLO1; AK1; CORO1A; FHIT; CORO1C; RAP1B; SLC9A3R1; STIP1; ESD; PGK1; CPA4; GOT1; FUS; GOT2; SLC4A10; ARPC4; EEF2; HOPX; GFAP; GGCT; PUDP; ARPC2; ARPC3; SNAP25; ITGAM; HSP90AB1; WDR1; ITGB2; FHL1; NRGN; SCRN1; SUMO2; EFHD1; DNM1L; PGM1; DSP; ACTR3; EIF5A; HSP90AA1; PDCD6IP; CEP295; RAD23A; EDF1; REXO2; RAD23B; TSN; PKM; GAPDH; ALDH9A1; MTPN; RAB1A; GLRX; CDC42; DNAJB1; RBBP4; HNRNPA1; EIF4B; PPIL1; CNBP; ATOX1; DNAJA1; MARCKS; FRAS1; VAPA; IMPDH2; DNAJA2; P4HB; TPT1; EIF3A; EIF4A1; IL1RN; SPON1; CALML5; PITPNB; PITPNA; PREP; NUDT2; AQP4; NUDT5; NUDT3; ACTB; TXNDC17; UBE2L3; LGALS1; PNP; POF1B; PPP2R1A; TRIM29; FTH1; CCN2; ATP6V1E1; CCN1; LGALS7; GLUL; SKP1; RPS12; ATP6V1G2; KRT4; ACTN1; KRT1; TALDO1; MIF; ACTN4; KRT5; HLA-E; KRT9; MT1A; SUB1; BOLA2; TAGLN2; TLN2; PFN1; TLN1; EZR; STX1A; AARS1; CEND1; TXN; SNX3; MAP2; MAP4; SPTBN1; VASP; VASN; RPS28; PPP1R1B; CALM3; SPRR1B; SCN2B; CSRNP1; CLIC4; GDI1; GDI2; AKR1B1; HBB; KRT23; PTMS; AKAP12; PPP3CA; HINT1; UCHL1; PCLO; RAC1; CLIC1; SPTAN1; CAP1; TSC22D1; NME2; CACYBP; HBA1; SYN1; NME1; CTTN; CANX; UFC1; ALDOC; PABPC1; MAPT; ALDOA; MAPRE1; MAPRE2; PTMA; DBN1; CD44; DYNC1I2; TAGLN; AHCY; NEDD8; CAPG; PTPA; LMNA; LNPK; CAP2; UBL4A; DYNC1H1; RANBP1; NQO2; NPM1; PTGES3; TTC1; AP2B1; RAB11A; PPP1CA; GARS1; KRT17; KRT16; CAPZA1; NDUFAB1; KRT14; HNRNPA2B1; CAPZA2; EPPK1; HDGF; GDA; TGM1; BASP1; ARHGDIA; COTL1; ENPP4; ENPP5; TGM3; KRT6B; SH3GL2; KRT6A; PDIA3; CAST; G6PD; TMOD2; ACYP1; PDIA4; EEF1A1; PCP4; GPD1; DNAJB11; UBE2V2; SELENOW; AMPH; CHMP4A; UBE2V1; CARS1; PPIA; VCL; ATP6V1A; VCP; RTN1; CPLX2; CPLX1; RTN4; CNN3; UBB; CALD1; PACSIN2; HSPA9; HSPA8; FDPS; HSPA5; HSPA4; HBG1; MSN; DSTN; ISG15; TBCB; TBCA; CYRIB; MT3; GRHPR; UBE2N; GNB4; CYCS; BLMH; UBA1; YWHAE; YWHAB; HSPB1; DBI; YBX1; DMKN; DNPH1; HK1; CALB2; HEBP1; LASP1; CA1; YWHAQ; CA2; YWHAG; YWHAH; YWHAZ; DNM1; TGFBR1; H2BC18; EEF1G; ACTA1; DDX19B; GAP43; DDAH1; DDAH2; CAT; ALDH1A1; MYH9; CHI3L1; BLVRB; HAGH; THOP1; PLEC; MYH7; USP14; CAMK2D; NAXE; CAMK2A; PDXP; MAT2B; THBS1; ADD1; HSPD1; CRYZ; PDLIM1; CAND1; MAT2A; DDT; MAPK1; SNCG; BPNT1; PDLIM5; CRYM; SNCA; HSPE1; SOD2; WARS1; SOD1; UFM1; DES; GNPDA2; PTX3; SUGT1; NAXD; VIM; RAN
cellular component organization	GO:0016043		Subtype 4 decreased vs controls	6	3	5314	245	163.845	1.49531	4.39545e-12	5.8385e-10	EPHB6; APP; STMN2; PREP; STMN3; STMN4; EMC10; SPINT2; RNF112; ALCAM; BSG; EPHB2; EPHB4; SCN1B; EPHB3; EPHA5; EPHA4; EPHA7; CXADR; EPHA6; UNC5A; OMG; ISLR2; UNC5C; UNC5D; GABRG2; STX1B; ADGRB3; ADGRB1; SPARCL1; KCTD12; NBL1; STX1A; CETP; NRN1; EPHA10; THY1; PCDH17; VTI1A; CEP192; APOE; NTNG1; NTNG2; PRRT2; IGHV3-13; L1CAM; CALY; DCHS1; GRB2; CALR; PCDHB9; ROBO2; IGHM; NRP1; TENM1; DET1; PTPRR; ROBO4; TENM2; PTPRS; PTPRN; PTPRO; LRRC4; PTPRM; MIA3; CX3CL1; PTPRF; ROBO1; JCHAIN; PCM1; MMP24; TCTN3; CHL1; CRTAC1; ADAMTSL2; TMED7; CEP68; HEG1; DYNLL2; RGMA; BACE1; MMP16; NRN1L; MMP17; KIT; B3GNT2; VAMP3; STX12; PLPPR4; SEZ6; EGFR; FSTL4; COL19A1; CPN1; CST3; NPY; LMAN2; STX6; BID; AP2B1; TACC1; MEGF8; ADGRL3; PLXND1; CLSTN3; CELSR2; CDH9; CDH8; TOMM22; CDH7; TGM1; CDH6; CDH5; CDH4; CDH2; PALM; TNR; NRCAM; PLXNC1; PDGFRB; NSF; SEMA6C; PDGFRA; APLP2; APLP1; SHISA7; CACNB1; ADCYAP1; OLFM1; ADAM15; EHBP1L1; RTN4R; NOTCH3; SEMA7A; NOTCH1; SLC1A2; EFNA5; SEZ6L2; EFNB2; IGSF21; EFNB3; CDH22; PLXNA1; NPTX1; KIAA0319; PLXNA4; LRRC4B; PLXNA3; PRNP; SYT1; CNTN5; CNTN6; BDNF; NSG1; MT3; PTPRD; LRFN5; EFNA3; CSPG5; ESAM; CNTN4; FGFR2; LRP12; CNTNAP2; CNTNAP1; BMPR2; MEGF10; ADAMTS1; LRRTM2; TMEM108; NPTN; ADAMTS8; NEO1; FGB; IGHV3-72; FGA; DCC; PCDHGA3; MMP3; VSTM2L; RTN4RL2; DNM1; CORT; NRG3; RTN4RL1; CDH10; IL1RAPL1; PECAM1; CDH12; CDH13; CDH18; TNFRSF21; NLGN3; NLGN1; NLGN2; NAXE; WBP2; IGHV3-43; LRTM2; NRXN1; CAMK2A; NRXN3; SEMA3G; NRXN2; ATP1A3; LCAT; LRP4; LRP8; SV2A; CNR1; SLITRK1; SLITRK4; SLITRK3; SLIT1; SLITRK5; NCAM1; NCAM2; CHGA; SEMA4A; NLGN4X; FKRP; SLC12A5; PCDHGC5; SEMA4B; TPBG; PCDHGC4; TIE1; PCDHGC3; CCK; SOD2; SOD1; RAB10; NELL1; NFASC; RAB14; APOC1; TLL1; FOLR2; CBLN4; CBLN3; CBLN2; HCN1; NECTIN1; CBLN1
positive regulation of cellular component organization	GO:0051130		Subtype 4 decreased vs controls	2	38	1028	77	31.696	2.42933	4.48366e-12	5.85641e-10	ROBO2; TENM1; NRP1; APP; CNTNAP2; TENM2; TENM3; BMPR2; TFRC; PLXND1; CLSTN3; CLSTN1; STMN2; CX3CL1; ROBO1; CDH5; CDH4; CHL1; LRRTM2; PALM; NPTN; PLXNC1; EPHB2; SCN1B; EPHB3; PDGFRB; EPHA4; MMP3; ISLR2; ADGRB3; IL1RAPL1; ADGRB1; KIT; MET; NLGN3; SEMA7A; NLGN1; NDRG4; NLGN2; LRTM2; NRXN1; PDGFB; LRP4; THY1; EFNA5; LRP8; CNR1; SLITRK1; SLITRK4; SLITRK3; PLXNA1; APOE; BID; PLXNA4; LRRC4B; PLXNA3; LINGO2; NTRK2; SEMA4A; PRRT2; HSPA5; NEGR1; SYT1; BDNF; NTRK3; TPBG; AP2B1; L1CAM; PTPRD; CALY; ADGRL1; LRRN1; GRB2; SERPINI1; MEGF8; CBLN2; CBLN1
cellular process	GO:0009987		Subtype 5 decreased vs controls	7	2	15139	875	762.279	1.14787	3.85651e-16	5.5456e-14	GMFB; SPINT2; LIPA; CXADR; UNC5A; CACNA2D1; CACNA2D3; CACNA2D2; RFX3; UNC5C; UNC5D; SCAMP1; HDHD2; PDYN; RNASE1; SPINT1; RBP1; SPARCL1; CDIP1; PLBD2; PDGFB; PDGFA; THY1; EPB41L1; VTI1A; HCRT; JAG2; B3GALNT1; ABCA2; GSTM2; CADM3; PRRT2; JAG1; CADM4; CADM1; CADM2; FUCA1; L1CAM; B4GAT1; DCHS2; FAT1; FAT2; FAT3; HYOU1; SRPX; SIGLEC9; NCAN; HEXB; WFIKKN2; HEXA; IL18BP; MMP24; SMPD1; MMP28; CHST8; GPR37; CHST7; PGAM2; RIPK4; SLC39A10; DYNLL2; DDB1; TMEFF1; GPRC5B; TMEFF2; CHST1; DLD; VAMP3; PAFAH1B1; MYRF; SEZ6; ADAM22; DLST; FSTL1; EGFR; FSTL4; FSTL5; EXTL2; RIDA; EXTL1; FRZB; ADAM23; STX6; SPP1; EXTL3; JAM2; JAM3; MDH1; GOLM1; ATRNL1; TMEM59; ADGRL1; AGRN; ADGRL2; ADGRL3; PLOD3; OLFML2A; EFEMP2; EFEMP1; TNFRSF8; ADCYAP1; OLFM1; OLFM2; MAG; SLC9A7; IL6ST; LY6H; PVALB; DSC2; ARL8B; GRIA2; IGSF21; TNFRSF14; NPTX1; LRRC4C; NPTX2; LRRC4B; GRIA4; GOT1; BDNF; PTPRD; SPRN; MOXD1; CNTNAP2; SNAP25; DRAXIN; CNTNAP1; MCFD2; ST6GALNAC1; NENF; NEO1; BCAS1; DGCR2; CFC1B; GRID2; CEP295; RNASET2; OR14I1; RAD23B; MFRP; NRG3; NPC2; IL1RAPL1; ITGA7; MET; CNTNAP5; ST6GALNAC5; TNFRSF21; CNTNAP4; CANT1; LRP1; LRTM2; LRP4; FURIN; LRP3; LRP8; GANAB; PTPRZ1; SLITRK2; SLITRK1; SLITRK4; SLITRK3; SLITRK5; PCDH1; CNNM3; NOP56; SLC12A2; NTRK2; SLC12A5; PCDH9; PCDH7; NTRK3; TIE1; PCDH8; NAGA; MERTK; USH2A; SORL1; NELL2; NELL1; SST; CD248; P4HB; MDGA2; MDGA1; EPHB6; SLC23A2; SPON1; PLEKHB1; NUDT1; ICAM5; NUDT5; TXNDC17; C1GALT1C1; BSG; CCN3; THSD7A; SEC62; EPHB2; SCN1B; EPHB3; SLC12A9; EPHA5; EPHA4; EPHA7; EPHA6; ST6GAL2; ENTPD6; OMG; ISLR2; STX1B; BTD; MT1A; SFRP2; ADGRB2; CRISPLD2; ADGRB3; ADGRB1; MT1E; ADCYAP1R1; NRN1; EPHA10; GIPR; PCDH10; CEND1; PCDH12; PCDH19; ART3; PCDH17; PENK; ST8SIA5; CEP192; B4GALNT1; CD14; APOE; SCN3B; NTNG1; NTNG2; TNFSF12; PCDH20; ST8SIA3; EXT2; CALY; PTK7; ITGBL1; CALM3; GRB2; CALR; CD200; SCN2B; PTPRT; DDR1; PCSK2; PCSK1; CSRNP1; PTPRR; NRP2; ECM1; PTPRS; CSRNP3; PTPRN; PTPRO; CTSZ; MIA3; PTPRK; CHRDL2; PCSK6; PTPRF; PTPRG; MYDGF; CTSO; PCM1; AKAP11; CTSL; CRTAC1; CTSH; SDF4; QSOX1; QSOX2; CTSB; GAA; SORCS1; RGMB; SORCS3; SORCS2; RGMA; AJAP1; RAP2A; CANX; KIT; MFGE8; FJX1; CD44; STX12; DYNC1I2; FITM1; PGRMC1; RELN; GPC1; MGAT5; GPC5; CD59; MGAT1; MGAT2; RELT; GPC6; CD55; LNPK; CD74; MOG; YIPF3; SORT1; VEGFA; PCDHB16; CACHD1; TACC1; CD83; CELSR2; NPPC; PALM; ENPP2; ENPP4; FAM3C; ENPP6; ENPP5; PRND; PDGFRB; PDGFRA; SPINK2; CD93; SPINK6; ADAM11; ADAM10; CARTPT; PLA2G15; ADAM17; PCP4; TMX3; EHBP1L1; DNAJB11; UBE2V2; HHIPL1; PPIB; PPIC; FBN2; NDRG4; NDRG3; NXPH3; NXPH4; SEL1L; HTRA1; PSEN1; NDRG2; CACNA1E; BRINP1; TAC3; TAC1; PRNP; SYT2; SYT1; CNTN5; CNTN6; RARRES2; GGH; MT3; BMP7; BMP6; SYT7; BMP5; QDPR; BMP2; BMP1; GNAS; CNTN1; CNTN2; CYCS; CNTN3; CNTN4; FBN1; LGALS3BP; PODXL2; LAMC3; PRKCSH; LAMC2; OXT; LAMC1; GRM2; CALB1; MAN1A2; CA4; NPTN; MAN1A1; SCARF1; ATP6AP1; ATP6AP2; GREM1; VCAN; VGF; MMRN2; MAN1B1; ZP2; SCN4B; LAMA5; LAMA2; NAXE; SLC3A2; ACVR1B; PTHLH; CLN5; SV2A; CNR1; SPOCK2; SPOCK3; MAN1C1; SLIT1; SPOCK1; SLIT3; CRYM; GALNT7; CHGA; GALNT6; LAMB2; GALNT2; GALNT1; BNIP3; TPBG; ATP2B2; LAMB1; CCK; ATP2B1; SOD2; ACVR2A; SOD1; FAM155A; CNTFR; SERPINE2; TRIL; FRMPD1; XYLT1; STMN3; STMN4; EMC10; ENO2; SLC4A4; PCMT1; RNF112; ALCAM; STMN1; CHGB; SERPINF1; PASK; DKK3; BCAN; TYRO3; ASTN2; ASTN1; LRPAP1; SYCP2L; ENDOD1; FAM171A1; LDHB; FLRT2; CHST10; PCDHA4; CHST14; FZD1; ACE; FZD2; MCAM; RMDN3; GNPTG; GIPC1; TOLLIP; PNOC; PCDHB4; PAM; PCDHB9; ADM; SLC6A1; LFNG; C1QTNF4; C1QTNF3; C1QTNF1; TCTN3; CHL1; ENSA; MRC1; ADAMTSL2; C1QTNF5; PHF24; RNF150; XXYLT1; UBL7; HAVCR2; CEP68; TPI1; ECRG4; SERPINB6; BACE1; RNF167; GAS1; GAS6; HBEGF; ASAH1; GRP; PLPPR4; HSPA13; LMAN1; OLFML3; LMAN2; AGA; LDLR; DTD1; GPR158; SF3A1; ERP44; NUCB1; LAMTOR3; NUCB2; HSPA1B; CLSTN2; CSF1; CLSTN3; CLSTN1; CLU; CDH9; SLC8A1; CDH8; SLC8A2; CDH7; RPH3A; CDH6; NPEPPS; CDH4; CDH3; CDH2; LAMP1; LAMP2; SLC39A6; TNR; CHP1; LARGE1; PCDHAC2; SEMA6B; IFNAR2; SEMA6A; IGFBP5; TMEM178A; SEMA6D; CACNB1; DISP3; ADAM9; FKBP4; IFNAR1; NOTCH2; RTN4R; NOTCH3; SEMA7A; NOTCH1; CHRD; SLC38A10; ILDR2; BAG6; PSAP; PLXNA2; PLXNA1; IGFBP7; PLXNA4; COA3; RAB4B; TMEM132E; BTN2A1; SLC4A10; NSG1; LRFN5; CPD; REEP2; PLXNB3; PLXNB2; CSPG5; CPE; TPP1; ESAM; DPP10; BMPR2; RNF13; CPQ; SGCE; ADAMTS2; GM2A; ADAMTS1; ADAMTS8; VSTM2L; RTN4RL2; C1QL1; ASPH; RTN4RL1; VSTM2A; SMPDL3B; CCDC40; NLGN3; SLC24A2; NLGN1; NLGN2; SEMA3C; WBP2; SEMA3D; SEMA3B; SEMA3G; SEMA3E; SEMA3F; MESD; TTR; MGAT5B; UGGT1; NLGN4X; FKRP; SEMA4D; SEMA4B; IRX4; DNAJA1; MFAP4; NFASC; TAFA5; TAFA2; MGAT4A; MGAT4B; TAFA1; TLL1; FOLR2; CBLN4; CBLN3; NECTIN3; CBLN2; NECTIN2; NECTIN1; CBLN1; APP; HS6ST1; HS6ST2; HS6ST3; DAG1; PTGDS; SIL1; B2M; ICOSLG; SKP1; HLA-A; GPR37L1; NBL1; IGSF8; HEPACAM; CD99L2; TXN; KLK6; STC2; MLEC; FIS1; PTPRN2; INSR; PDE3A; ITM2A; CD320; ROBO2; TENM1; DET1; TENM2; TENM3; HILPDA; CX3CL1; ROBO1; DNER; TMED3; TMED7; TMED4; MANBA; EDN1; EDN3; HEG1; KREMEN1; GFRA1; GFRA2; B3GNT9; NRN1L; FAM20B; FIBIN; B3GNT2; ALDOC; AVP; CD302; FYTTD1; AMIGO1; IFI6; UQCR10; AKAP5; PTN; CST3; WIF1; NPY; SUSD5; LMLN; CA11; CGREF1; GDF11; CA10; C1GALT1; LSAMP; LILRB1; LYVE1; AXL; QPCT; NBR1; MEGF8; MEGF9; GALNT11; GALNT13; GALNT16; GALNT15; GALNT18; GALNT17; PMCH; FAIM2; PVR; ARHGAP36; GALNT10; BASP1; COTL1; SIRPA; NRCAM; PDIA3; WNT5B; APLP2; APLP1; SHISA5; EPDR1; ACYP2; ATP1B2; ATP1B1; PDIA6; SHISA7; PDIA4; SHISA6; SELENOM; FOLH1; COL4A2; COL4A1; SELENOW; SCG5; SCG3; SCG2; FBLN7; NTM; LPL; FBLN1; LTBP3; CPLX2; EFNA5; SEZ6L2; NID1; FBLN2; TRHDE; CPLX1; EFNB2; SCUBE2; EFNB1; DPP6; PCSK1N; DPP7; EFNB3; MAN2A2; UBB; CDH20; PODXL; MAN2A1; CDH22; CDH23; HSPA8; TGFB2; HSPA5; HSPA2; LRP1B; EFNA1; EFNA3; EFNA2; BAMBI; MAN2B1; ULBP2; FGFR3; FGFR2; LRP12; FGFR1; B4GALT3; B4GALT1; MEGF10; MEGF11; DBI; LRRTM2; TMEM108; PCDHGA4; DCC; TWNK; GLP2R; PLAUR; LSR; POMGNT1; DNM1; DCN; PCDHGA9; TGFBR3; CORT; GAP43; DDAH1; CDH10; CDH11; COL6A1; CASQ2; CDH12; PXYLP1; CDH13; DNASE2; TDGF1P3; CDH15; TMEM9; CDH18; PAPPA2; CAMK2B; COLEC12; CAMK2D; NRXN1; NRXN3; NRXN2; ATP1A3; LCAT; ATP1A2; TM2D3; THBS2; ERBB3; ERBB4; BPNT2; NCAM1; NCAM2; OPCML; LGI1; NEGR1; B3GAT3; PCDHGC5; LGI3; PCDHGC3; SCLT1; HSPE1; POMC; PITHD1; HCN2
regulation of cellular component movement	GO:0051270		Subtype 4 decreased vs controls	3	97	1028	77	31.696	2.42933	4.48366e-12	5.90563e-10	PTPRT; PTPRU; NRP1; APP; PTPRR; ECM1; ROBO4; BMPR2; PLXND1; PTPRO; PTPRM; EMC10; MIA3; SPINT2; SLC8A1; CX3CL1; PTPRG; ROBO1; CDH5; ADAMTS1; BSG; MADCAM1; PLXNC1; EPHB2; PDGFRB; SEMA6C; EPHA4; PDGFRA; UNC5C; UNC5D; NRG3; ADAM15; ADGRB1; KIT; PECAM1; CDH13; MET; NBL1; GPLD1; SEMA7A; NDRG4; NOTCH1; CAMK2A; PDGFB; CHRD; SEMA3G; CD99L2; THY1; ACVR1B; EGFR; DPP4; PODXL; PLXNA1; TAC3; LRIG2; APOE; TAC1; JAM2; PLXNA4; PLXNA3; NTNG1; NTNG2; SEMA4A; JAG1; ACE; HSPA5; SEMA4B; NTRK3; TIE1; SOD2; LYVE1; TAFA5; CALY; SST; CALR; CD200; FGFR1
cellular process	GO:0009987		Subtype 3 decreased vs controls	7	2	15139	626	572.628	1.0932	1.27962e-05	0.000542075	PGLYRP2; TFRC; TRIL; COL12A1; IGHV3-23; STMN2; XYLT2; STMN4; ADARB1; LIPA; CRHBP; NDST1; ISLR; CREB3L3; MPRIP; IGHV3-7; PRSS2; IGHV3-9; CXADR; IGHV3-30; NHLRC3; SERPINF1; SERPINF2; IGHV3-35; IGHV3-38; PDYN; PRAP1; RBP4; SPINT1; TYRO3; ASTN2; ATF6; GPLD1; CFD; IGHV4-4; ENPEP; DHH; CFI; LYPD1; IGHV1-69; GNS; C3; HPX; C5; C6; CHST12; PRKAR2A; PDGFD; C9; CHST10; CHST15; ST3GAL6; CHST14; IGHA1; ST3GAL1; VTI1B; ABCA1; BTF3; PRRT1; B3GALNT1; JAG1; ACE; CADM4; NEBL; IGHV3-13; RMDN3; IGHV3-15; CP; COL1A1; GNPTG; COL1A2; TCN2; PNOC; PPT1; F13B; DCHS1; HROB; HRG; HAMP; PCDHB9; RET; ACHE; TINAGL1; WFIKKN2; HEXA; IGHV1-45; LITAF; SERPINA5; C1QTNF4; MRC2; C1QTNF3; SHH; MMP24; ADAMTSL4; ADAMTSL3; MRC1; TIMP1; XXYLT1; UBL7; CHST8; WDR36; MYOC; AHSG; SLC39A10; IGHV2-26; F2; SUMF1; MMP14; TUBB2A; MMP16; MMP15; PXDN; GAS1; COL21A1; CHST1; GAS6; VAMP5; DSCAML1; ANGPTL1; ENG; CCL14; APCS; IGHV6-1; IDUA; SPESP1; COL11A1; IGHV1-24; FSTL3; FSTL5; BGLAP; FRZB; OLFML3; ABI3BP; OLFML1; PMS2; APOL1; GC; IGHV3-64D; CCL18; JAM2; CCL15; AOC3; BCHE; GSN; F10; CCL21; GUCA2A; SULF2; TTLL7; FABP1; TTLL6; XAB2; COL3A1; LRG1; LAMTOR2; FMOD; NUCB2; ADGRL2; ADGRL3; OLFML2B; CHPF; PLXND1; PROS1; F13A1; PLOD1; IL1RAP; HNMT; OLFML2A; METRNL; CLU; CDH9; CDH8; IGHG3; CDH6; IGHG4; CDH5; EFEMP2; IGHG2; NAGLU; CDH1; LARGE1; GYG1; PCDHAC2; CD177; SEMA6B; IFNAR2; IGHV5-51; CPA1; TICAM1; PGF; TPST1; MINPP1; OLFM2; JAML; ROR1; IGFALS; PLA2R1; CDKL1; CHODL; GRIA2; CSF1R; NOTCH3; CPB2; CEMIP; RAB5C; NOTCH1; CHRD; IGHV4-59; SLC38A10; DPT; KNG1; IGSF21; VTN; PLXNA2; PLXNA1; TNFRSF14; IGFBP6; NPTX2; PLTP; KIAA0319; GRIA3; PLXNA3; RAB4A; RAB4B; TOR1A; TMEM132E; AMBP; BDNF; TFPI2; LRFN5; CXCL12; OGN; ALB; PLXNB2; PLXNB1; ESAM; REEP6; EIF4G3; MOXD1; ST6GALNAC1; IGHV3-64; COL14A1; CPQ; IGHV1-3; IGHV1-2; ECE1; TREM2; IGHV4-39; TRH; NENF; SYNE1; ADAMTS4; SGCE; ADAMTS3; EMILIN3; EMILIN1; LBP; GAL3ST4; CFC1B; IGHV3-72; IGHV3-73; CR1; GPX3; TNFRSF19; APOA2; VSTM2L; APOA1; APOA4; DNAJC3; ATRN; DSG2; LCP1; MET; COL15A1; PRKAA1; IGHV2-5; CANT1; SEMA3C; IGHV3-43; SEMA3A; SEMA3B; FGL2; ITLN1; SEMA3G; PLG; NDNF; SEMA3F; IGHV3-49; THSD4; TTN; SLITRK3; SLITRK6; IGHV5-10-1; CTHRC1; SLC12A2; NLGN4X; PCDH7; TIE1; IGHV4-28; MFAP5; SST; APOC2; APOC1; SCGB1A1; TAFA1; TLL1; FOLR2; MDGA2; RECK; NECTIN2; NECTIN1; SPON2; ICAM2; ICAM3; ANTXR1; RAPGEFL1; ANPEP; KDR; PTGFRN; HMCN1; PTGDS; ZFPL1; EPHB2; ICOSLG; EPHB4; HABP2; EPHA5; ARSA; ST6GAL1; EPHA7; MIA; IL1R2; OMD; HLA-A; SFRP4; TWSG1; AZGP1; CCDC80; BTD; MXRA8; IGHV7-81; DEFB103A; IGSF8; CETP; NRN1; FUT11; STC1; PCDH12; PCDH17; KRT33B; APOM; APOH; NEU1; ST8SIA4; IGHV1-69D; APOD; NTNG1; NMB; PTPRN2; ST8SIA3; IGF2; PRG2; IGF1; EXT1; EXT2; TF; VNN1; PDE3A; SPDYA; GNRH1; ITM2A; PTPRT; PCSK2; ROBO2; NRP1; PTPRU; NRP2; ECM1; ROBO4; ECM2; FAF1; PTPRN; CTSZ; PCSK9; PTPRJ; VLDLR; C8B; PEPD; CHRDL2; PCSK6; C8A; CHRDL1; PTPRG; JCHAIN; C8G; HYAL1; QSOX1; CTSF; QSOX2; TMED7; CTSC; CC2D2B; HEG1; SFTPD; MST1; KREMEN1; NME3; SORCS1; PDCD1LG2; OSMR; SORCS3; B3GNT9; B3GNT8; B3GNT7; FAM20B; FAM20C; VWA1; B3GNT2; ALDOB; CD302; TNXB; PAPLN; GBA; RFNG; CPN1; PGRMC1; EGFLAM; OS9; IGKC; WIF1; MGAT5; NPY; EMC1; MGAT1; CD58; MGAT2; EMC7; RELT; MPZL1; CD74; GDF11; CA10; PCDHB15; PCDHB14; SORBS1; FAH; LYVE1; SLURP1; VEGFA; FAP; CAMK4; C1QC; FCN2; GALNT14; CD81; GALNT17; LOXL3; PVR; LOXL1; GALNT10; CELSR3; TOMM22; CHCHD2; RXYLT1; SVEP1; ENPP6; TGM4; CA14; KIRREL3; PDGFRB; PDGFRA; SCARA3; SPINK1; SCARA5; CD93; SPINK5; ACOT12; ADAM10; LIFR; CARTPT; PLA2G15; ADAM17; ADAM15; SELENOP; EHBP1L1; FETUB; SCG2; FBN2; PMEL; PKDCC; NXPH3; LTBP4; FBLN1; LTBP3; FBLN2; FUT1; TRHDE; CSF2RA; NID2; CAMSAP2; DPP4; SCUBE2; SDCBP; SCUBE3; EFNB1; WNT6; DPP7; SCUBE1; MAN2A1; ADGRG6; CDH22; CDH23; WNT4; NIBAN1; GGT7; VCAM1; CNTN6; RARRES2; BMP7; INHBC; IGF2R; BMP5; GNAO1; SDK1; BMP3; PROC; COL5A1; SELL; BAMBI; COL5A2; CNTN3; CNTN4; TGFBI; SAE1; FBN1; B4GALT2; SNED1; PRR4; B4GALT1; CPXM2; LAMC2; DBH; LAMC1; HAPLN2; SGSH; GRM5; HEPH; IGLC3; TMEM109; MAN1A1; CPXM1; MADCAM1; A4GALT; SUN3; FGB; FGA; ATP6AP1; PCDHGA3; MMP2; ATP6AP2; FGG; LSR; POMGNT1; GIP; CORT; VGF; MMRN2; CDH11; ADGRF5; PCDHGB1; COL6A3; MAN1B1; B4GALT4; FAN1; CDH18; CDH19; PAPPA2; LAMA5; PON3; HLF; LAMA2; PON2; PON1; SELENOF; SLC3A2; THBS3; CLN5; UBE2NL; MAN1C1; CHSY3; SLIT3; GALNT5; LUM; B3GAT3; GALNT2; PCDHGC5; LGI3; GALNT1; PCDHGC3; SCLT1; LAMB1; POMC; VIP; GLA; HCN1
cellular protein complex disassembly	GO:0043624		Subtype 3 increased vs controls	3	2	54	7	1.41326	4.9531	0.000894822	0.0214129	HSPA8; WDR1; CFL2; CFL1; STMN1; DSTN; SH3GL2
positive regulation of cell projection organization	GO:0031346		Subtype 4 decreased vs controls	2	87	338	40	10.4215	3.83823	4.64803e-12	6.02092e-10	ROBO2; TENM1; NRP1; SEMA7A; NLGN1; TENM2; NDRG4; TENM3; BMPR2; PLXND1; STMN2; EFNA5; LRP8; CX3CL1; ROBO1; CDH4; CNR1; SLITRK1; PALM; NPTN; PLXNA1; PLXNC1; APOE; EPHB2; SCN1B; PLXNA4; PLXNA3; NTRK2; EPHA4; HSPA5; NEGR1; BDNF; NTRK3; ISLR2; L1CAM; PTPRD; IL1RAPL1; KIT; SERPINI1; MEGF8
cellular protein localization	GO:0034613		Subtype 1 increased vs controls	5	2	1335	105	55.2928	1.89898	1.24688e-09	1.05641e-07	RAB3A; CLSTN1; PREP; PARK7; CLU; RPH3A; LAMP5; CDH2; LAMP1; LAMP2; BSG; PALM; TMSB10; SKP1; NSF; GABARAPL2; STX8; AP1B1; ATP1B1; TOM1L2; STX1B; SCG5; SCG3; STX1A; HEPACAM; THY1; TXN; BAG6; SLC9A3R1; DPP6; DDRGK1; EPB41L3; CEP192; NPTX1; APOE; SCN3B; CTSA; HSPA8; HSPA4; RDX; IGF2R; GFAP; TOLLIP; REEP2; CPE; CALM3; TPP1; CALR; YWHAE; DPP10; ARF3; CNTNAP2; SNAP25; YWHAB; ITGB2; PTPRO; MIA3; PTPRK; HK1; PPP3CA; AKAP11; TMSB4X; DNM1L; YWHAG; YWHAH; CEP68; GRID2; ATP6AP1; NUTF2; SORCS2; YWHAZ; RAP2A; NPC1; GORASP2; MAPRE2; VAMP3; STX12; NLGN1; NLGN2; NRXN1; ADAM22; NRXN2; LRP4; PTN; EGFR; TM9SF3; RELN; SLITRK3; BID; GPR158; JAM3; UBL4A; CHGA; SORT1; TPBG; AP2B1; SORL1; AGT; WDR11; NFASC; RAB14; VAPA; BAX; AGRN; NECTIN3
cellular protein localization	GO:0034613		Subtype 3 increased vs controls	4	53	1335	75	34.9388	2.14661	1.29593e-09	1.5994e-07	YWHAE; ARF3; ARF4; SNAP25; YWHAB; ITGB2; CLTC; CLTB; PREP; HNRNPU; HSPB1; YBX1; PARK7; HK1; RPH3A; PPP3CA; LAMP1; YWHAQ; TMSB4X; VPS35; DNM1L; TMSB10; YWHAG; SKP1; YWHAH; GABARAPL2; HSP90AA1; NUTF2; YWHAZ; CTTN; ERP29; CHMP4A; MAPRE1; EZR; MAPRE2; VCL; OPTN; DBN1; STX1A; VAMP3; PLEC; RAB1A; VCP; TXN; CPLX1; RTN4; GABARAP; HSPD1; CDC42; SLC9A3R1; LMNA; EPB41L3; PACSIN2; FLNA; SFN; SPTBN1; HSPA9; UBL4A; HSPA8; NPM1; JUP; HSPA5; HSPA4; SEPTIN2; RDX; ISG15; AP2B1; RAB11A; GFAP; WDR11; DNAJA1; VAPA; CALM3; HDGF; RAN
localization	GO:0051179		Subtype 4 decreased vs controls	5	3	5124	238	157.987	1.50645	4.85868e-12	6.19146e-10	APP; TFRC; PREP; EMC10; ICAM5; BSG; EPHB2; EPHB4; SCN1B; EPHB3; EPHA4; CXADR; SLC6A15; CACNA2D1; CACNA2D3; CACNA2D2; SCAMP1; GABRG2; STX1B; ADGRB1; TYRO3; ASTN2; NBL1; GPLD1; STX1A; ASTN1; CUTA; CETP; PDGFB; CD99L2; THY1; VTI1A; SARAF; CEP192; B4GALNT1; APOE; SCN3B; NTNG1; BTF3; RTBDN; NTNG2; PRRT2; PTPRN2; ACE; TNFSF12; IGHV3-13; L1CAM; EXT2; CALY; FXYD7; FAT2; FAT3; DCHS1; GRB2; HYOU1; CALR; PAM; SCN2B; CD320; IGHM; NRP1; PTPRU; PTPRN; PTPRO; LRRC4; MIA3; PCSK5; CX3CL1; PTPRF; ROBO1; PCM1; CHL1; MRC1; TMED7; CEP68; HEG1; SLC39A10; SORCS1; CANX; KIT; VAMP3; STX12; PLPPR4; CD5L; ADAM22; EGFR; CPN1; LMAN2; STX6; MGAT2; BID; APOL1; GPR158; JAM2; ATRNL1; AP2B1; MEGF8; LAMTOR3; MEGF9; ADGRL3; FCN3; PLXND1; GDA; CLSTN1; CELSR2; SLC8A1; TOMM22; RPH3A; CDH5; CDH2; PALM; SLC39A6; TNR; SIRPA; NRCAM; CLCC1; TPD52; PDGFRB; NSF; SEMA6C; PDGFRA; CD93; APLP1; CARTPT; SHISA7; CACNB1; ADCYAP1; SCG5; SCG3; SCG2; GRIA2; SEMA7A; NDRG4; NOTCH1; SEL1L; SLC1A2; ILDR2; CPLX2; CACNA1E; DPP4; EFNB2; DPP6; PODXL; NPTX1; KIAA0319; GRIA4; RAB4B; HSPA5; SYT1; SLC4A10; NSG1; MT3; LRP1B; CSPG5; ESAM; LRP12; SPRN; FGFR1; DPP10; CNTNAP2; CNTNAP1; PODXL2; MEGF10; DBH; YBX1; HK1; GRM2; NETO1; GM2A; CA4; TMEM108; MAN1A1; MADCAM1; ADAMTS8; NEO1; IGHV3-72; ATP6AP1; DCC; PCDHGA3; DNM1; NRG3; VGF; ASPH; PECAM1; CDH13; MET; NLGN3; PON3; NLGN1; NLGN2; NAXE; WBP2; IGHV3-43; NRXN1; CAMK2A; NRXN3; SEMA3G; NRXN2; ATP1A3; LCAT; LRP4; SLC3A2; LRP3; LRP8; SELENBP1; CNNM1; SV2A; SLITRK3; MVB12B; SLIT1; CAMK2G; CHGA; NTRK2; SEMA4A; NLGN4X; SLC12A5; SEMA4B; NTRK3; TPBG; CCK; MERTK; USH2A; SOD1; RAB10; NELL1; FAM155A; NFASC; RAB14; APOC1; S100P; VIP; FOLR2; CBLN4; NECTIN3; HCN2; HCN1; NECTIN1; CBLN1
cellular protein localization	GO:0034613		Subtype 5 decreased vs controls	5	5	1335	95	67.22	1.41327	0.00131211	0.0234237	DPP10; CNTNAP2; SNAP25; CNTNAP1; FRMPD1; CLSTN1; PTPRO; EMC10; MIA3; PTPRK; CLU; RPH3A; PCM1; AKAP11; CDH2; LAMP1; BSG; PALM; LAMP2; TMED3; CHP1; MAN1A1; SEC62; TMED7; SIL1; TMED4; SKP1; CEP68; GRID2; ATP6AP1; ATP1B1; SORCS2; SHISA7; STX1B; RAP2A; SCG5; SCG3; GAS6; VAMP3; STX12; LAMA5; NLGN1; NLGN2; NOTCH1; HEPACAM; NRXN1; SEL1L; ADAM22; NRXN2; LRP4; LTBP3; THY1; PTN; TXN; CPLX1; MESD; EGFR; BAG6; DPP6; RELN; SLITRK3; STX6; VTI1A; CEP192; NPTX1; APOE; SCN3B; GPR158; JAM3; LGI1; CHGA; HSPA8; FIS1; CD74; HSPA5; SORT1; TPBG; NSG1; BMP7; SORL1; DNAJA1; NFASC; GIPC1; TOLLIP; REEP2; CNTN2; CPE; CALM3; TPP1; ESAM; CALR; AGRN; LAMTOR3; NECTIN3; SPRN
regulation of anatomical structure morphogenesis	GO:0022603		Subtype 4 decreased vs controls	3	43	925	72	28.5203	2.52452	4.95962e-12	6.26912e-10	ROBO2; NRP1; ECM1; PTPRS; BMPR2; TFRC; PLXND1; PTPRM; EMC10; CELSR2; CELSR3; ROBO1; CDH5; CDH4; CDH2; ADAMTS1; PALM; TNR; PLXNC1; EPHB2; EPHB3; FGB; SEMA6C; FGA; EPHA4; EPHA7; DCC; ISLR2; AJAP1; ADGRB2; ADGRB3; IL1RAPL1; ADGRB1; KIT; RTN4R; SEMA7A; NLGN1; NOTCH1; NAXE; SEMA3G; LRP4; THY1; EFNA5; LRP8; FSTL4; CST3; EFNB2; EFNB3; SLITRK1; SLIT1; PLXNA1; KIAA0319; PLXNA4; PLXNA3; NTNG1; NTNG2; NTRK2; SEMA4A; SYT1; BDNF; TNFSF12; SEMA4B; TIE1; L1CAM; MT3; PTPRD; EFNA3; TAFA5; CSPG5; CALR; MEGF8; FGFR2
regulation of axon extension	GO:0030516		Subtype 4 decreased vs controls	2	58	96	22	2.95994	7.43258	5.86663e-12	7.35628e-10	RTN4R; NRP1; SEMA6C; SEMA4A; SEMA7A; PTPRS; BMPR2; SEMA4B; SEMA3G; ISLR2; L1CAM; MT3; OLFM1; CDH4; SLIT1; TNR; NRCAM; APOE; MEGF8; KIAA0319; PLXNA4; PLXNA3
cellular response to BMP stimulus	GO:0071773		Subtype 5 decreased vs controls	1	202	94	15	4.73309	3.16918	0.000218339	0.00504013	TGFB2; BMPR2; CHRD; SPINT2; RGMB; BMP7; BMP6; ACVR2A; RGMA; BMP5; TGFBR3; BMP2; SPINT1; MEGF8; VSTM2A
positive regulation of multicellular organismal process	GO:0051240		Subtype 2 increased vs controls	4	56	1428	133	69.5452	1.91242	5.63223e-12	7.61031e-10	CD84; CD83; CSF1; CLSTN3; CLSTN1; EMC10; ENO1; PARK7; PYCARD; CDH4; BASP1; CFL1; BSG; DAG1; TNR; TNFRSF8; CCN2; CCN1; EPHB2; B2M; EPHA4; MAP2K1; S100A1; TPM1; ISLR2; RFX3; CARTPT; MIF; HLA-E; BIN1; MAP1B; IL6ST; EZR; NOTCH2; CSF1R; PDGFB; LPL; RTN4; SLC9A1; EFNB2; PRDX2; MAN2A1; TNFRSF14; CD14; APOE; SCN3B; SPTBN1; NGFR; CADM1; FN1; INHBA; L1CAM; CYRIB; GFAP; PTPRD; BAMBI; FGFR2; ITGB1; NRP1; ECM1; BMPR2; HSPB6; GDI1; HILPDA; ADM; CX3CL1; HK1; AKAP12; HEBP1; MYDGF; PPP3CA; LRRTM2; NPTN; NEFL; EMILIN2; ITGB8; HAVCR2; HSP90AA1; EDN1; EDN3; GSTO1; IFNGR1; HEG1; NME2; TNFRSF1B; F3; TGFBR1; TGFBR2; TGFBR3; GREM1; GPRC5B; PKM; DDAH1; MMRN2; FAM20C; CHI3L1; MAPT; ANGPTL4; GAS6; CD46; DBN1; PAFAH1B1; CAMK2B; GRN; CAMK2D; MYRF; NRXN1; FURIN; ATP1A2; LILRA2; ACVR1B; DLL1; AIF1; PTPRZ1; DDT; SLITRK1; CD58; SLIT2; CD55; CHGA; NTRK2; LILRB1; SULF1; ACVR2A; VEGFA; SOD1; NELL1; SMOC2; KITLG; AXL; AGRN; CBLN2; HSPA1B
cellular response to chemical stimulus	GO:0070887		Subtype 3 increased vs controls	3	18	2566	137	67.1558	2.04003	8.05537e-16	6.31299e-13	SERPINE1; HNRNPU; NUDT2; AQP4; PARK7; CXCL14; ACTB; TXNDC17; UBE2L3; NPEPPS; PLS3; CCN2; SH3GL2; PDIA3; G6PD; TPM1; ACTN4; EEF1A1; MT1A; NCL; MAP1B; GPD1; SELENOW; FKBP4; EZR; PPIA; OPTN; S100A8; ATP6V1A; VCP; IQGAP1; TXN; CORO1A; RTN4; PRDX3; RAP1B; PRDX2; SLC9A3R1; STIP1; PRDX5; PRDX1; ESD; PGK1; HSPA9; HSPA8; JUP; HSPA5; GOT1; HBG1; RDX; MSN; MT3; PRDX6; VASN; PPP1R1B; HNRNPD; CLIC4; HSP90AB1; ITGB2; HSPB1; AKR1B1; HBB; YBX1; AKAP12; HEBP1; PPP3CA; UCHL1; TUBA1B; CA2; TMSB4X; YWHAG; YWHAH; ACTR3; CAP1; EIF5A; ANXA1; GSTO1; CACYBP; HBA1; RAD23B; TGFBR1; BACE1; ACTA1; PSMA6; PSMA3; PKM; PSMA4; PSMA1; PSMA2; CAT; ALDH1A1; CHI3L1; MAPT; GAPDH; CD44; VAMP3; PLEC; CAMK2D; STAU1; GSTP1; CAMK2A; PDXP; GLRX; THBS1; PSMA7; ADD1; HSPD1; CRYZ; PSMB6; PTPA; CDC42; PSMB7; PSMB5; MAT2A; PSMB3; LMNA; RPS3; SPP1; MAPK1; FLNA; HNRNPA1; SNCA; NPM1; PTGES3; GSR; SOD2; PSMB8; SOD1; IMPDH2; PTX3; HDGF; P4HB; VIM; RAN; HSPA1B; PF4
response to chemical	GO:0042221		Subtype 4 increased vs controls	4	27	4001	159	93.2498	1.7051	2.85751e-12	7.72218e-10	SEMA5A; SPON2; CD81; SERPINE1; AQP4; ACTB; MYLK; CXCL16; CRHBP; LGALS3; CDH3; CDH1; ENPP2; CCN3; ST6GAL1; IGFBP5; SERPINF1; IGFBP2; ADAM10; MIF; PGF; SFRP4; TWSG1; SFRP1; SFRP2; SLPI; COL4A1; MAP1B; PAPPA; ADAM9; PPIB; EZR; PPIA; CALCA; CNP; LTBP4; LTBP2; GSTT1; LTBP3; CORO1A; CORO1B; ADH5; SLC5A5; SLC9A3R1; PDGFD; NEU1; PGK1; APOD; IGFBP7; WNT4; ABCA2; TGFB2; RARRES2; RDX; IGF2; MSN; SSC5D; INHBA; BMP7; BMP6; COL1A1; CXCL12; COL1A2; PTK7; PPP1R1B; GNAS; HNRNPD; TPP1; LGMN; FBN1; GPI; CLIC4; GDI1; FAF1; ITGB2; WFIKKN2; LECT2; AKR1B1; OXT; LITAF; CTSS; UCHL1; CA2; CTSL; HYAL1; MDK; SMPD1; TMSB4X; PEA15; BOC; TIMP2; NEFL; CTSH; SDF4; RAC1; TIMP1; NEFH; CTSC; YWHAG; YWHAH; CTSB; CBR1; HSP90AA1; GPX3; MMP2; ANXA5; GLP2R; OSMR; TGFBR1; TNFRSF1A; F5; DNAJC3; MMP14; NPC1; COL6A2; PXDN; CASQ2; FIBIN; MMP19; CHI3L1; ANG; CD44; CCL14; ASAH1; LAMA2; SEMA3C; LRP1; SEMA3D; GSTP1; GBA; SEMA3B; NDNF; LRP2; ATP1A1; PTN; HSPA13; GNAI2; CRYZ; PTPA; PGRMC1; MAT2A; BGLAP; SPOCK2; CCL2; MAPK1; FLNA; LEFTY2; CCL15; LGI1; CCL21; SORT1; LILRB4; SOD3; COL3A1; CD9; STUB1; FMOD; FOLR1; CRLF1
cellular response to chemical stimulus	GO:0070887		Subtype 5 decreased vs controls	6	2	2566	199	129.203	1.54021	2.10368e-09	1.36818e-07	CNTFR; APP; SLC23A2; SPINT2; TXNDC17; RNF112; BSG; DAG1; CCN3; EPHB2; B2M; EPHA4; CXADR; SERPINF1; CACNA2D1; UNC5C; HLA-A; MT1A; SPINT1; CDIP1; MT1E; PDGFB; PDGFA; TXN; FLRT2; STC2; PENK; CD14; APOE; GSTM2; PTPRN2; ACE; INSR; EXT2; CALY; PTK7; GIPC1; TOLLIP; PDE3A; GRB2; HYOU1; CALR; PTPRT; ROBO2; NRP2; PTPRN; PTPRO; HILPDA; WFIKKN2; PTPRK; CX3CL1; IL18BP; CTSL; CHL1; SMPD1; MRC1; CTSH; HAVCR2; CTSB; EDN1; EDN3; GFRA1; RGMB; RGMA; SERPINB6; BACE1; RAP2A; KIT; GAS1; B3GNT2; GAS6; CD44; HBEGF; VAMP3; ASAH1; AMIGO1; PTN; HSPA13; EGFR; ADAM23; SPP1; LDLR; CD74; SORT1; LILRB1; VEGFA; AXL; MEGF8; AGRN; LAMTOR3; HSPA1B; CSF1; SLC8A1; NPEPPS; SIRPA; IFNAR2; PDIA3; PDGFRB; PDGFRA; SEMA6A; WNT5B; IGFBP5; APLP1; CACNB1; COL4A2; COL4A1; SELENOW; ADAM9; PPIB; FKBP4; IL6ST; LY6H; SCG2; IFNAR1; NOTCH1; CHRD; LPL; LTBP3; PSEN1; EFNA5; BAG6; EFNB2; BRINP1; TNFRSF14; IGFBP7; NPTX1; TAC1; PLXNA4; HSPA8; PRNP; TGFB2; SYT2; HSPA5; SYT1; GOT1; BDNF; RARRES2; NSG1; HSPA2; MT3; BMP7; BMP6; SYT7; BMP5; BMP2; BAMBI; PLXNB3; GNAS; FGFR3; FGFR2; FGFR1; FBN1; BMPR2; CALB1; TMEM108; ATP6AP1; TWNK; GLP2R; RAD23B; TGFBR3; ASPH; IL1RAPL1; COL6A1; CASQ2; VSTM2A; TNFRSF21; COLEC12; NLGN1; CAMK2D; LRP1; WBP2; NRXN1; SEMA3B; ATP1A3; FURIN; ATP1A2; ACVR1B; LRP8; ERBB4; SPOCK2; SLIT3; UGGT1; SLC12A2; CHGA; NTRK2; BNIP3; NTRK3; TPBG; ATP2B2; ATP2B1; SOD2; ACVR2A; SOD1; NELL1; SST; P4HB; FOLR2; HCN2
cellular response to chemical stimulus	GO:0070887		Subtype 1 increased vs controls	4	52	2566	162	106.278	1.5243	1.03543e-07	6.65135e-06	CNTFR; APP; CSF1; AQP4; SPINT2; PARK7; CXCL14; TXNDC17; UBE2L3; NPEPPS; BSG; SIRPA; IFNAR2; PDIA3; EPHA4; SEMA6A; STX8; CACNA2D1; APLP1; SFRP1; MT1A; MAP1B; SELENOW; IL6ST; PPIA; SLC1A2; PDGFB; CHRD; TXN; EFNA5; CORO1A; PRDX3; BAG6; EFNB2; PRDX2; SLC9A3R1; NCSTN; BRINP1; PRDX1; PGK1; NPTX1; APOE; PLXNA4; HSPA8; PRNP; SYT1; GOT1; INSR; RDX; MT3; VASN; SYT7; CALY; TOLLIP; PPP1R1B; PLXNB3; GRB2; HYOU1; CALR; FGFR3; FGFR2; FGFR1; PTPRT; ROBO2; ACHE; PTPRO; ITGB2; PTPRK; AKAP12; PPP3CA; UCHL1; CTSL; CHL1; MDK; SMPD1; TMSB4X; TMEM108; CTSH; YWHAG; YWHAH; CTSB; ATP6AP1; GSTO1; RGMB; F3; RAD23B; TGFBR1; RGMA; BACE1; TGFBR3; GREM2; PSMA6; RAP2A; PKM; PSMA4; NPC1; PSMA1; ASPH; CDC42EP4; COL6A1; KIT; CHI3L1; B3GNT2; MAPT; CD47; VSTM2A; GAPDH; CD44; TNFRSF21; VAMP3; NLGN1; CAMK2D; ASAH1; LRP1; WBP2; NRXN1; CAMK2A; SEMA3B; PDXP; ATP1A3; ATP1A2; PTN; LILRA1; ACVR1B; LRP8; HSPA13; PSMA7; EGFR; ADD1; PSMB7; PSMB5; MAT2A; ERBB4; SPOCK2; ADAM23; S1PR1; SPP1; MAPK1; SLIT2; UGGT1; SNCA; GDF10; CHGA; NTRK2; SORT1; TXNRD2; NTRK3; TPBG; GSR; LILRB1; ATP2B2; SOD2; AGT; SOD1; NELL1; RAB14; AXL; IMPDH2; BAX; MEGF8; AGRN; HSPA1B
cellular response to chemical stimulus	GO:0070887		Subtype 5 increased vs controls	4	65	2566	126	83.2284	1.51391	3.57937e-06	0.000263395	SEMA5A; TFRC; SERPINE1; HP; NUDT2; IL1RAP; ACTB; ICAM1; CRKL; COMP; NDST1; CDH5; CREB3L3; CDH1; PLS3; G6PD; SPINK1; IL1R2; ADIPOQ; ACTN4; TICAM1; PGF; EEF1A1; FANCD2; GPD1; PLA2R1; EZR; PPIA; GPLD1; VCP; CPB2; TWF2; CORO1A; ADH5; PRDX3; RAP1B; C5; APOM; APOB; GSTM3; AMBP; HBG1; PRG2; DEFA1; PPBP; INHBA; IGF1; PRDX6; TF; CXCL12; GNB1; ALB; FGFR4; ITGB2; HBB; TREM2; GPT; HBD; LITAF; RYR3; SHH; UCHL1; TUBA1B; CA2; LBP; YWHAG; RAB8B; YWHAH; FGB; CAP1; EIF5A; ACTR2; GPX3; MST1; FGG; MARS1; AKR1A1; APOA4; HBA1; TGFBR2; MTSS2; ACTA1; PSMA6; PSMA3; PSMA4; PSMA1; CAT; ENG; PLEC; CCL14; PON3; PRKAA1; HLF; CAB39; PDXP; TFPI; THBS1; PSMA7; ADD1; CPN1; GNAI2; PTPA; PSMB5; PSMB2; MAPK1; FLNA; FLNB; SLURP2; NPM1; GSN; PTGES3; GSR; LILRB5; FABP1; CCS; COL3A1; SAA1; LAMTOR2; PTX3; HDGF; VIM; FMOD; RAN; PF4
cellular response to chemical stimulus	GO:0070887		Subtype 3 decreased vs controls	6	2	2566	139	97.0582	1.43213	2.22677e-05	0.000872559	SPON2; TFRC; STMN2; IL1RAP; CRHBP; NDST1; CDH5; CHCHD2; CREB3L3; CDH1; KDR; EPHB2; IFNAR2; PDGFRB; PDGFRA; SPINK1; CXADR; SERPINF1; IL1R2; LIFR; HLA-A; TICAM1; PGF; TWSG1; JAML; ADAM15; SPINT1; PLA2R1; ATF6; SCG2; GPLD1; DEFB103A; CSF1R; CPB2; NOTCH1; CHRD; LYPD1; LTBP4; STC1; LTBP3; CSF2RA; WNT6; C5; APOM; PDGFD; TNFRSF14; ST3GAL6; WNT4; ABCA1; TOR1A; PTPRN2; VCAM1; ACE; AMBP; BDNF; RARRES2; IGF2; PRG2; IGF1; BMP7; BMP5; GNAO1; COL1A1; EXT1; SDK1; EXT2; TF; CXCL12; COL1A2; BAMBI; COL5A2; ALB; PDE3A; HAMP; FBN1; PTPRT; RET; ROBO2; NRP1; ACHE; NRP2; PTPRN; WFIKKN2; PCSK9; PTPRJ; TREM2; TRH; LITAF; GRM5; SHH; HYAL1; MRC1; LBP; FGB; ATP6AP1; GPX3; MMP2; SFTPD; MST1; TNFRSF19; FGG; APOA4; PDCD1LG2; OSMR; PXDN; GAS1; B3GNT2; GAS6; ENG; CCL14; PON3; PRKAA1; HLF; GBA; SEMA3B; SELENOF; NDNF; CPN1; OS9; BGLAP; SLIT3; CD58; CCL18; CCL15; SLC12A2; CD74; GSN; CCL21; SORBS1; VEGFA; FABP1; COL3A1; SST; LAMTOR2; FMOD; FOLR2; HCN1
regulation of signaling	GO:0023051		Subtype 4 decreased vs controls	5	28	3316	172	102.241	1.68229	6.64326e-12	8.264e-10	APP; TFRC; CLSTN3; CLSTN1; STMN3; EMC10; FAIM2; SLC8A1; CDH5; CDH2; FRRS1L; PALM; TNR; SIRPA; EPHB2; PDGFRB; NSF; EPHA5; EPHA4; PDGFRA; EPHA7; APLP1; CARTPT; GPR37L1; SHISA7; DKK3; ADCYAP1; STX1B; ADGRB1; TYRO3; SCG5; NPTXR; IL6ST; LY6H; SCG2; NBL1; GPLD1; STX1A; RTN4R; SEMA7A; NDRG4; NOTCH1; GIPR; PDGFB; CHRD; THY1; CPLX2; EFNA5; SEZ6L2; NDRG2; LYPD6; GLG1; PCDH17; TMEM25; NPTX1; APOE; NPTX2; KIAA0319; NTNG1; JAG2; NTNG2; PRNP; PRRT2; JAG1; HSPA5; SYT1; CNTN6; BDNF; TNFSF12; SLC4A10; NSG1; MT3; PTPRD; LRFN2; PDE3A; CSPG5; GRB2; HYOU1; CALR; CNTN4; FGFR3; FGFR2; FGFR1; ITM2C; PTPRT; ROBO2; TENM1; PTPRU; NRP1; PTPRR; ECM1; PTPRS; BMPR2; PTPRO; LRRC4; DBH; CX3CL1; ROBO1; C1QTNF4; C1QTNF3; GRM2; NETO1; LRRTM2; ADAMTSL2; TMEM108; VWC2L; NPTN; NEO1; FGB; FGA; LYNX1; VWF; DCC; HEG1; SLC39A10; SORCS3; DNM1; RGMA; BACE1; NRG3; VGF; KIT; GAS1; FAM20C; CDH13; CD46; MET; VAMP3; CNTNAP4; NLGN3; NLGN1; CANT1; NLGN2; ATF6B; WBP2; NRXN1; PLPPR4; CAMK2A; NRXN3; SEZ6; LRP4; TM2D3; AKAP5; RFNG; ACVR1B; LRP8; EGFR; FSTL4; CPN1; CNR1; WIF1; NPY; MVB12B; NCAM1; LRIG2; BID; CD55; CHGA; NTRK2; GDF11; NLGN4X; NTRK3; TPBG; SOD2; DLK2; SOD1; PIK3IP1; TAFA1; VWC2; MEGF8; LAMTOR3; CBLN1
cellular response to chemical stress	GO:0062197		Subtype 3 increased vs controls	5	23	261	24	6.83074	3.51353	3.49403e-07	2.33044e-05	G6PD; ANXA1; STAU1; TPM1; GSR; AKR1B1; NUDT2; PARK7; SOD2; MT3; SOD1; PRDX3; HEBP1; PRDX2; PRDX5; PRDX1; CAT; RPS3; MAPK1; MAPT; PPIA; HSPA1B; SNCA; PLEC
response to external stimulus	GO:0009605		Subtype 2 increased vs controls	5	13	2393	194	116.542	1.66464	6.20611e-12	8.31407e-10	EPHB6; PLEKHB1; NUDT1; AQP4; ENO1; ALCAM; DPYSL2; BSG; STMN1; DAG1; CCN3; VSIG4; CCN1; EPHB2; B2M; GLUL; SCN1B; EPHA5; GABARAPL2; EPHA4; EPHA7; CXADR; EPHA6; UNC5A; UNC5B; RNASE6; UNC5C; UNC5D; MIF; RNASE2; HLA-E; CHIT1; MAP1B; OPTN; DEFB103A; CFD; EPHA10; GIPR; PDGFB; PDGFA; GABARAP; PRDX3; PRDX2; C7; PRDX1; CEP192; CD14; APOE; A2M; NGFR; ST13; L1CAM; TOLLIP; TNFSF8; NRP1; GPI; PCSK1; NRP2; ROBO4; ADM; CX3CL1; WFDC2; IL18BP; AKAP12; CHL1; STAB1; ENSA; MRC1; PHF24; HAVCR2; EDN1; EDN3; IFNGR1; BACE1; TMEFF1; CDC42EP4; B3GNT2; GAS6; CD46; VAMP3; C1QB; C1QA; GSTP1; LILRA2; AIF1; PGRMC1; GPNMB; BGLAP; SPP1; CD58; CD55; GSN; LILRB1; VEGFA; PPP1CA; AXL; C1QC; CD84; CSF1; MPI; CXCL14; LOXL1; CXCL16; PYCARD; CDH4; CDH2; LAMP2; CFL1; COTL1; TNR; PLS3; TNFRSF8; SIRPA; NRCAM; PDGFRB; MAP2K1; STX8; IGFBP2; CARTPT; PPIA; SCG2; DSC2; NOTCH2; CSF1R; NOTCH3; SLC1A2; LPL; CORO1A; CORO1B; SLC9A1; EFNB2; EFNB1; PCSK1N; EFNB3; TNFRSF14; KIAA0319; HSPA8; VCAM1; HSPA5; CNTN5; SSC5D; CYRIB; CNTN1; CNTN4; FGFR2; LRP11; BMPR2; ITGAM; ITGB2; NENF; HK1; HEBP1; ADAMTS5; FCGR3A; NPTN; ITGB8; NEO1; HSP90AA1; PLAUR; SORD; TNFRSF1B; TGFBR2; TNFRSF1A; ACTA1; GAP43; NRG3; NPC2; CHI3L1; CRK; SLC24A2; COLEC12; C1S; C1R; NRXN1; NRXN3; SEMA3G; ATP1A2; COCH; S1PR1; SLIT1; MAPK1; NCAM1; SLIT2; SNCA; CHGA; BNIP3; SEMA4B; SOD2; SOD1; NELL1; RAB14; FOLR2; NECTIN1
cellular response to copper ion	GO:0071280		Subtype 3 increased vs controls	0	89	28	5	0.732799	6.82315	0.0013925	0.0309589	BACE1; HEBP1; MT1A; MT3; SNCA
cellular response to copper ion	GO:0071280		Subtype 1 increased vs controls	0	107	28	6	1.1597	5.17376	0.00201405	0.0384509	BACE1; APP; PRNP; MT1A; MT3; SNCA
cellular response to cytokine stimulus	GO:0071345		Subtype 3 increased vs controls	1	18	717	47	18.7649	2.50468	2.79957e-08	2.45142e-06	HSP90AB1; HNRNPU; AQP4; YBX1; CORO1A; THBS1; PSMA7; TXNDC17; PSMB6; AKAP12; CDC42; HEBP1; STIP1; PSMB7; TUBA1B; PSMB5; MAT2A; PSMB3; TMSB4X; RPS3; MAPK1; PDIA3; ACTR3; CAP1; EIF5A; HSPA5; CACYBP; ACTN4; MT3; RAD23B; PSMB8; PSMA6; PSMA3; PSMA4; PSMA1; PSMA2; NCL; IMPDH2; GPD1; CHI3L1; HDGF; P4HB; VIM; GAPDH; CD44; PF4; VAMP3
response to wounding	GO:0009611		Subtype 4 increased vs controls	3	5	435	39	10.1384	3.84677	4.86619e-12	1.29276e-09	SDC4; ITGB4; PROS1; PRCP; FBLN1; NDNF; KLK8; ACTB; CORO1B; TSKU; CDH3; SCUBE1; MDK; SMPD1; ANXA6; NEFL; FLNA; ENPP4; APOD; RAC1; TIMP1; CLIC1; TGFB2; MMP2; ANXA5; ECRG4; TGFBR1; GFAP; F5; COL1A1; COL3A1; COL5A1; PTK7; MAP1B; GNAS; CD9; PPIA; FOLR1; CD44
negative regulation of developmental process	GO:0051093		Subtype 4 increased vs controls	4	42	882	58	20.5564	2.8215	5.31754e-12	1.38912e-09	SEMA5A; SPARC; GDI1; SERPINE1; LOXL3; PRL; TSKU; CTSO; EFEMP1; CDH3; MDK; CDH1; STAB1; CCN3; YWHAH; IGFBP5; SERPINF1; MIF; HSPG2; DCN; TGFBR1; TWSG1; SFRP1; SFRP2; ANGPTL7; LTF; CALCA; SEMA3C; SEMA3D; SEMA3B; FGL2; FBLN1; LTBP3; PTN; THBS2; KLK8; CORO1C; FSTL3; MAP2; FRZB; PGK1; MAPK1; WNT4; TGFB2; SORT1; IGF2; INHBA; SULF1; LILRB4; BMP7; COL5A1; GNAS; TPP1; PI16; LGMN; FBN1
positive regulation of cellular component organization	GO:0051130		Subtype 2 increased vs controls	4	16	1028	105	50.0648	2.09728	1.11748e-11	1.48435e-09	CLSTN3; CLSTN1; PDCD5; PARK7; PYCARD; ATP5IF1; CDH4; EFEMP2; CFL2; PALM; DAG1; CCN2; EPHB2; B2M; SCN1B; PDGFRB; EPHA4; MAP2K1; TPM1; ISLR2; BIN1; MAP1B; FSCN1; PFN1; PFN2; NDRG4; PDGFB; THY1; CORO1B; CORO1C; CD14; APOE; FZD1; PRRT2; HSPA5; SYT1; INSR; FN1; MSN; DSTN; L1CAM; BMP5; PTPRD; CALY; CNTN1; GRB2; YWHAE; NRP1; BMPR2; WDR1; GDI1; YWHAB; LMOD1; CX3CL1; HEBP1; PPP3CA; YWHAQ; CHL1; LRRTM2; NPTN; NEFL; DNM1L; SCARF1; YWHAH; HSP90AA1; EDN1; EDN3; PLAUR; YWHAZ; TGFBR1; GREM1; CDC42EP4; MAPT; MAPRE1; MAPRE2; DBN1; PAFAH1B1; CAMK2B; GRN; NRXN1; PDXP; CAPG; DLL1; ADD1; LMAN1; CAND1; SLITRK1; MAPK1; FLNA; SLIT2; BID; LNPK; SNCA; NTRK2; GSN; BNIP3; NTRK3; AP2B1; WARS1; VEGFA; AXL; STUB1; AGRN; CBLN2; HSPA1B
regulation of cell development	GO:0060284		Subtype 2 increased vs controls	4	56	494	65	24.0584	2.70176	1.12837e-11	1.48622e-09	NRP1; PTPRS; BMPR2; GDI1; CX3CL1; NPPC; PPP3CA; CDH4; DAG1; NPTN; NEFL; TNR; EPHB2; B2M; YWHAH; EPHA4; MAP2K1; EPHA7; ISLR2; RFX3; GPR37L1; TNFRSF1B; TNFRSF1A; BIN1; MAP1B; DNAJB11; MAPT; IL6ST; CRK; VCL; DBN1; PAFAH1B1; NOTCH2; CAMK2B; GRN; SEMA3G; THY1; DLL1; PTHLH; RTN4; ADD1; CORO1C; EFNB3; PTPRZ1; MAP2; SLITRK1; MAN2A1; SPP1; SLIT1; FLNA; SLIT2; KIAA0319; NTRK2; SEMA4B; NTRK3; FN1; LILRB1; L1CAM; MT3; GFAP; VEGFA; PTPRD; CSPG5; CALR; P4HB
cellular response to endogenous stimulus	GO:0071495		Subtype 5 decreased vs controls	3	132	1067	98	53.7256	1.82408	6.13277e-08	3.13111e-06	APP; SPINT2; SLC8A1; EPHB2; PDGFRB; EPHA4; PDGFRA; IGFBP5; SERPINF1; CACNA2D1; APLP1; CACNB1; COL4A2; SPINT1; COL4A1; ADAM9; FKBP4; NOTCH1; PDGFB; CHRD; PDGFA; LTBP3; PSEN1; EFNA5; FLRT2; PENK; IGFBP7; TAC1; HSPA8; PRNP; GSTM2; TGFB2; ACE; HSPA5; GOT1; BDNF; RARRES2; INSR; NSG1; MT3; BMP7; BMP6; BMP5; EXT2; BMP2; CALY; BAMBI; GNAS; PDE3A; GRB2; CALR; FGFR3; FGFR2; FGFR1; FBN1; ROBO2; BMPR2; WFIKKN2; PTPRK; CTSL; CHL1; TMEM108; CTSH; CTSB; EDN1; GLP2R; RGMB; RGMA; BACE1; TGFBR3; COL6A1; KIT; CASQ2; VSTM2A; CD44; LRP1; WBP2; AMIGO1; ATP1A3; FURIN; ATP1A2; EGFR; ERBB4; SLIT3; NTRK2; SORT1; NTRK3; ATP2B2; ATP2B1; ACVR2A; SOD1; SST; MEGF8; FOLR2; LAMTOR3; HCN2; HSPA1B
regulation of growth	GO:0040008		Subtype 2 increased vs controls	3	56	662	78	32.2402	2.41934	1.35359e-11	1.76802e-09	NRP1; SLC23A2; PTPRS; BMPR2; CSF1; GDI1; CLSTN3; CLSTN1; TNC; ENO1; DNPH1; CXCL16; NPPC; CDH4; BASP1; DPYSL2; TNR; CCN3; NRCAM; EDN1; EPHA7; IGFBP5; IGFBP4; IGFBP3; IGFBP2; ISLR2; TGFBR1; TGFBR2; TGFBR3; GREM1; GAP43; MT1A; NRG3; MAP1B; MT1F; MAPT; GAS6; EZR; CRYAB; CRK; DBN1; MT1E; PAFAH1B1; CAMK2D; NDRG3; HEPACAM; SEMA3G; ACVR1B; DLL1; RTN4; FBLN5; SLC9A1; DNAJB2; MAP2; EPB41L3; SPP1; SLIT1; SLIT2; APOE; KIAA0319; SYT2; SYT1; SEMA4B; INSR; FN1; INHBA; L1CAM; MT3; HOPX; VEGFA; SOD1; CSPG5; PI16; AGRN; FGFR3; FGFR2; LRP12; HSPA1B
cellular response to endogenous stimulus	GO:0071495		Subtype 1 increased vs controls	2	75	1067	70	44.1928	1.58397	0.000307094	0.00806262	ROBO2; APP; PTPRK; SPINT2; UBE2L3; CTSL; CHL1; TMEM108; CTSH; YWHAG; YWHAH; CTSB; EPHA4; CACNA2D1; APLP1; RGMB; TGFBR1; RGMA; BACE1; TGFBR3; SFRP1; PKM; NPC1; MAP1B; COL6A1; KIT; MAPT; VSTM2A; CD44; LRP1; WBP2; CAMK2A; SLC1A2; PDGFB; CHRD; PDXP; ATP1A3; ATP1A2; EFNA5; CORO1A; EGFR; SLC9A3R1; NCSTN; ERBB4; MAPK1; SLIT2; SNCA; GDF10; HSPA8; NTRK2; PRNP; GOT1; SORT1; NTRK3; INSR; RDX; ATP2B2; MT3; AGT; SOD1; CALY; RAB14; PPP1R1B; GRB2; CALR; MEGF8; FGFR3; FGFR2; HSPA1B; FGFR1
cellular response to endogenous stimulus	GO:0071495		Subtype 3 increased vs controls	0	178	1067	47	27.9249	1.68309	0.000809767	0.0197392	CAMK2A; HNRNPU; PDXP; AKR1B1; IQGAP1; CORO1A; ACTB; UBE2L3; RAP1B; PTPA; HEBP1; SLC9A3R1; CA2; MAPK1; FLNA; CCN2; YWHAG; SH3GL2; SNCA; YWHAH; HSPA8; ANXA1; JUP; HSPA5; GOT1; PTGES3; RDX; MT3; TGFBR1; SOD1; BACE1; EEF1A1; ACTA1; PKM; NCL; MAP1B; GPD1; PPP1R1B; HNRNPD; PTX3; MAPT; VIM; FKBP4; EZR; CD44; RAN; HSPA1B
cellular response to growth factor stimulus	GO:0071363		Subtype 5 decreased vs controls	4	2	452	58	22.7591	2.54843	1.25451e-09	8.58654e-08	APP; NRP2; BMPR2; WFIKKN2; PTPRK; SPINT2; TMEM108; PDGFRB; PDGFRA; EDN1; SEMA6A; GFRA1; RGMB; RGMA; TGFBR3; COL4A2; SPINT1; GAS1; ADAM9; VSTM2A; GAS6; CD44; NOTCH1; PDGFB; CHRD; PDGFA; FURIN; LTBP3; ACVR1B; LRP8; EGFR; FLRT2; ERBB4; PENK; TAC1; NTRK2; TGFB2; HSPA5; SORT1; BDNF; NTRK3; INSR; BMP7; BMP6; ACVR2A; VEGFA; BMP5; NELL1; EXT2; BMP2; BAMBI; PDE3A; MEGF8; FGFR3; FGFR2; FGFR1; FBN1
regulation of cellular component biogenesis	GO:0044087		Subtype 2 increased vs controls	3	34	946	99	46.0713	2.14884	1.38799e-11	1.79796e-09	RAB3A; CLSTN3; CLSTN1; PARK7; ICAM1; PYCARD; LAMP2; PALM; STMN1; DAG1; COTL1; CCN2; CCN1; EPHB2; TMSB10; EPHA7; TPM1; TMOD2; STX1B; BIN1; MAP1B; FSCN1; FKBP4; PFN1; EZR; VCL; STX1A; CDKL1; PFN2; THY1; CORO1A; CORO1C; SLC9A1; MAP2; PODXL; MAP4; APOE; SPTBN1; FZD1; HSPA8; ABCA2; PRRT2; HSPA5; RDX; MSN; HSPA2; CYRIB; GFAP; PTPRD; CALY; GRB2; ESAM; NRP1; PTPRS; GDI2; LMOD1; CX3CL1; TMSB4X; LRRTM2; SPTAN1; HSP90AA1; TGFBR1; GREM1; GAP43; TMEFF2; CDC42EP4; MAPT; MAPRE1; CRYAB; DBN1; NRXN1; CAPG; ADD1; PTPA; DNAJB2; DNAJB1; CAND1; SLITRK1; S1PR1; SLIT1; FLNA; SLIT2; BID; SNCA; UBQLN2; JAM3; CHGA; NTRK2; GSN; NTRK3; SVIP; WARS1; VEGFA; CAPZA2; STUB1; AGRN; CBLN2; HSPA1B; NECTIN1
positive regulation of developmental process	GO:0051094		Subtype 4 decreased vs controls	3	31	1268	87	39.0959	2.2253	1.47509e-11	1.8063e-09	ROBO2; NRP1; APP; ECM1; BMPR2; TFRC; PLXND1; CLSTN3; CLSTN1; EMC10; SLC8A1; CX3CL1; ROBO1; RNF112; CDH5; CDH4; BASP1; LRRTM2; VWC2L; NPTN; NRCAM; PLXNC1; EPHB2; EPHB3; FGB; FGA; EPHA4; ISLR2; OLFM1; ADGRB3; IL1RAPL1; ADGRB1; KIT; FAM20C; VSTM2A; IL6ST; CD46; NBL1; NLGN3; SEMA7A; NLGN1; NLGN2; NOTCH1; LRTM2; NRXN1; PDGFB; LRP3; EFNA5; ACVR1B; LRP8; CPN1; EFNB2; BRINP1; SLITRK1; WIF1; SLITRK4; SLITRK3; PLXNA1; APOE; PLXNA4; LRRC4B; PLXNA3; LINGO2; NTRK2; SEMA4A; JAG1; ACE; SYT1; BDNF; TNFSF12; TPBG; TIE1; L1CAM; SOD2; PTPRD; NELL1; VWC2; PDE3A; CSPG5; ADGRL1; LRRN1; CALR; MEGF8; CBLN2; FGFR2; FGFR1; CBLN1
cellular response to growth factor stimulus	GO:0071363		Subtype 3 decreased vs controls	4	2	452	40	17.0968	2.33962	2.29196e-06	0.000112969	NRP1; NRP2; NOTCH1; WFIKKN2; STMN2; CHRD; LTBP4; NDNF; LTBP3; NDST1; CDH5; BGLAP; HYAL1; PDGFD; KDR; WNT4; PDGFRB; PDGFRA; VCAM1; BDNF; BMP7; PGF; VEGFA; BMP5; COL1A1; EXT1; EXT2; TWSG1; COL3A1; COL1A2; SPINT1; BAMBI; PDE3A; GAS1; FMOD; GAS6; FBN1; ENG
neuron cell-cell adhesion	GO:0007158		Subtype 4 decreased vs controls	0	9	17	12	0.524156	22.8939	1.50763e-11	1.83183e-09	NLGN3; NLGN1; NLGN4X; NLGN2; NRXN1; NRXN3; TNR; NRXN2; NCAM2; CNTN4; ASTN2; ASTN1
negative regulation of cell projection organization	GO:0031345		Subtype 2 increased vs controls	3	32	186	37	9.05841	4.0846	1.4614e-11	1.87754e-09	NRP1; PTPRS; GDI1; PRKCSH; NRXN1; GDI2; SEMA3G; THY1; RTN4; PTPRG; EFNB2; PPP3CA; EFNB3; MAP2; SPP1; SLIT1; TNR; FLNA; SLIT2; MAP4; APOE; EPHB2; B2M; KIAA0319; YWHAH; PRNP; EPHA4; EPHA7; SEMA4B; MT3; GFAP; RGMA; STX1B; FKBP4; ITM2C; PFN2; PAFAH1B1
cellular response to inorganic substance	GO:0071241		Subtype 5 decreased vs controls	1	234	222	26	11.1782	2.32597	0.000224493	0.00515183	APP; NLGN1; CAMK2D; NRXN1; EGFR; CHL1; SMPD1; NPTX1; B2M; SLC12A2; PRNP; EDN1; SYT2; HSPA5; SYT1; SERPINF1; BNIP3; MT3; BMP6; SYT7; SOD1; BACE1; MT1A; ASPH; CALR; MT1E
response to stress	GO:0006950		Subtype 2 increased vs controls	6	39	3336	248	162.467	1.52646	1.68306e-11	2.12744e-09	EPHB6; SLC23A2; NUDT1; NUDT2; AQP4; ACTB; MYLK; ATP5IF1; DAG1; CCN2; VSIG4; CCN1; B2M; GLUL; ICOSLG; GABARAPL2; CXADR; RNASE6; MIF; RNASE2; HSPG2; HLA-E; MT1A; MAP1B; MT1F; CDIP1; ADPRS; MYL9; OPTN; MT1E; DEFB103A; CFD; ADCYAP1R1; GIPR; PDGFB; PDGFA; HACD3; GABARAP; KLK6; PRDX3; PRDX2; C7; PRDX1; CD14; APOE; A2M; MCAM; FN1; PRDX6; VASN; PPP5C; TOLLIP; GRB2; TNFSF8; HYOU1; CALR; PAM; GPI; PCSK1; ECM1; PTPRN; HILPDA; AKR1B1; ADM; MIA3; CX3CL1; PTPRF; WFDC2; IL18BP; PPP3CA; UCHL1; CSRP1; CHL1; STAB1; MRC1; NEFL; HAVCR2; EDN1; IFNGR1; ANXA5; F3; SERPINB6; TMEFF2; PSMA4; CDC42EP4; CANX; UFC1; CHST1; MAPT; ANGPTL4; GAS6; CD46; CRYAB; CD44; VAMP3; C1QB; C1QA; GSTP1; LILRA2; AIF1; CST3; LMAN1; SPP1; FLNA; CD59; CD58; BID; CD55; LNPK; JAM3; GSN; GSS; GSR; LILRB1; LYVE1; VEGFA; PPP1CA; ERP44; AXL; CAMK4; SIGLEC1; HSPA1B; C1QC; CD84; RAB3A; CD83; CSF1; MPI; TNC; FAIM2; PARK7; CDH8; SLC8A2; CXCL16; PYCARD; NPPC; NPEPPS; LAMP2; COTL1; SIRPA; PDIA3; PDGFRB; MAP2K1; SCARA3; IGFBP4; STX8; TPM1; SHISA5; CARTPT; ATP1B1; PDIA4; PROCR; UBE2V2; UBE2V1; PPIA; SCG2; SQSTM1; VCL; DSC2; NOTCH2; CSF1R; SEL1L; SLC1A2; LPL; CORO1A; RTN4; CORO1B; SLC9A1; HSP90B1; BAG6; PCSK1N; PGK1; TNFRSF14; KIAA0319; HSPA8; PRNP; CD163; VCAM1; HSPA5; HSPA4; IDH1; SSC5D; INHBA; HSPA2; MT3; GFAP; UBE2N; CSPG5; FGFR2; LRP11; ITGB1; YWHAE; BMPR2; ITGAM; ITGB4; ITGB2; HK1; HEBP1; ADAMTS5; FCGR3A; MAN1A1; HSP90AA1; VWF; PLAUR; SORD; TNFRSF1B; RAD23B; TGFBR1; TGFBR2; TNFRSF1A; TGFBR3; GAP43; GORASP2; CHI3L1; CRK; OTUB1; COLEC12; C1S; ATF6B; C1R; CAMK2A; PBXIP1; ATP1A2; COCH; THBS4; DNAJB2; DNAJB1; MAPK1; SNCA; UBQLN2; CHGA; SLC12A5; TXNRD2; BNIP3; NTRK3; ATP2B2; MERTK; HSPE1; SOD2; ATOX1; SOD1; DNAJA1; UFM1; RAB14; DNAJA2; STUB1; P4HB; FOLR2
cellular response to inorganic substance	GO:0071241		Subtype 1 increased vs controls	2	107	222	21	9.19476	2.28391	0.000796538	0.0185236	APP; PRNP; NLGN1; CAMK2D; SYT1; NRXN1; MT3; EGFR; ADD1; SYT7; SOD1; BACE1; NCSTN; MT1A; ASPH; CHL1; SMPD1; MAPK1; NPTX1; CALR; SNCA
cellular response to lectin	GO:1990858		Subtype 3 increased vs controls	1	44	37	11	0.968342	11.3596	2.57989e-08	2.28459e-06	PSMB6; PSMB7; PSMA6; PSMA3; PSMB5; PSMA4; PSMA1; PSMB3; PSMA2; PSMA7; PSMB8
cellular response to lectin	GO:1990858		Subtype 5 increased vs controls	1	75	37	7	1.2001	5.83286	0.000407762	0.0153268	PSMA6; PSMA3; PSMB5; PSMA4; PSMB2; PSMA1; PSMA7
cellular response to lectin	GO:1990858		Subtype 1 increased vs controls	1	121	37	7	1.53246	4.56782	0.00162702	0.0328209	PSMB7; PSMA6; PAK1; PSMB5; PSMA4; PSMA1; PSMA7
response to inorganic substance	GO:0010035		Subtype 2 increased vs controls	4	39	514	66	25.0324	2.63658	1.74465e-11	2.18765e-09	GPI; PCSK1; CLIC4; GDI1; NUDT1; PARK7; SLC6A1; IL18BP; HEBP1; PPP3CA; CHL1; BSG; NEFL; SIRPA; B2M; PDGFRB; EDN1; PGAM2; IGFBP2; SORD; BACE1; ACTA1; MT1A; ASPH; MAP1B; SELENOW; MT1F; ADPRS; MAPT; CRYAB; CRK; MT1E; CUTA; CAMK2D; GIPR; NRXN1; PDGFA; TXN; ADD1; PRDX3; PRDX2; BGLAP; PRDX1; MAPK1; CD14; LTA4H; SNCA; PRNP; SYT2; VCAM1; HSPA5; SYT1; TXNRD2; BNIP3; GSS; ATP2B2; SOD2; MT3; PPP1CA; SOD1; PPP5C; AXL; CALM3; CALR; PAM; LRP11
cellular response to metal ion	GO:0071248		Subtype 5 decreased vs controls	0	234	193	25	9.71794	2.57256	7.12986e-05	0.00188454	APP; NLGN1; CAMK2D; NRXN1; EGFR; SMPD1; NPTX1; B2M; SLC12A2; PRNP; EDN1; SYT2; HSPA5; SYT1; SERPINF1; BNIP3; MT3; BMP6; SYT7; SOD1; BACE1; MT1A; ASPH; CALR; MT1E
regulation of cellular process	GO:0050794		Subtype 4 increased vs controls	5	4	11176	335	260.475	1.28611	8.93985e-12	2.22418e-09	ADAMDEC1; SPON1; SPARC; FRMPD1; SERPINE1; AQP4; ENO1; IFI30; ACTB; GLDN; TSKU; MYLK; CRHBP; LGALS3; LGALS1; CAPNS1; FTH1; CCN3; ST6GAL1; MIA; SERPINF1; CLEC11A; P3H1; ADGRA3; MIF; CEL; HSPG2; PRAP1; JMJD8; HLA-E; SFRP4; TWSG1; SFRP1; SFRP2; SLPI; MAP1B; CD109; COL8A1; PFN1; EZR; GPM6A; SDC4; SDC2; KLK8; TRPM1; CHST11; MAP2; PDGFD; NEU1; APOD; S100A11; CTSA; ABCA2; RDX; IGF2; FZD8; COL1A1; MARCO; COL1A2; PTK7; FXYD1; PPP1R1B; PPT1; HNRNPD; ITGBL1; FXYD6; HLA-DRB1; ITM2B; LGMN; CLIC6; GPI; SRPX; SERPINA3; CLIC4; ECM2; GDI1; FAF1; HEXB; WFIKKN2; CTSZ; AKR1B1; PRL; PCSK6; LITAF; CHRDL1; CTSS; SERPINA5; PTMS; HINT1; UCHL1; HYAL1; SMPD1; TMSB4X; PEA15; TIMP2; ANXA6; NEFL; CTSH; QSOX1; RAC1; TIMP1; CTSD; CLIC1; NEFH; CTSC; CTSB; CBR1; SERPINB1; TNFRSF12A; PGAM1; ANXA5; NME2; SLC39A12; OSMR; ECRG4; NME1; ELAPOR1; MMP14; GPRC5B; RIPPLY2; ANGPTL7; PXDN; FIBIN; ANGPTL4; PTMA; CD44; ANGPTL1; CCL14; GRN; ASAH1; TNXB; GSTP1; GBA; CRIP2; CAPG; PTN; FSTL1; FSTL3; GNAI2; PTPA; PGRMC1; EGFLAM; NPW; BGLAP; FRZB; OLFML3; ABI3BP; CREG1; OLFML1; FLNA; GPC4; LEFTY2; CCL15; CCL21; MOG; SORT1; PODN; SULF1; LILRB4; SULF2; SMOC2; COL3A1; FABP3; TPPP3; SMOC1; CAPZA2; NUCB1; FMOD; CRLF1; CAPS; NUCB2; SEMA5A; GALNT11; OLFML2B; CD81; PROS1; LOXL3; METRNL; NCMAP; CXCL16; EFEMP1; CDH3; LAMP1; CDH1; CFL2; MPZ; ARHGDIA; CFL1; ARHGDIB; ENPP2; TNFRSF8; TMSB10; IGFBP5; IGFBP4; S100A1; IGFBP2; ADAM10; PCOLCE; ATP1B3; PGF; OLFM2; COL4A1; S100A6; FSCN1; ADAM9; MASP1; PHPT1; PPIA; DSC3; CALCA; CEMIP; GLO1; HTRA1; LTBP4; DPT; LTBP2; FBLN1; LTBP3; AEBP1; NID1; CORO1A; FBLN2; LTBP1; CORO1B; FBLN5; CORO1C; SDCBP; SLC9A3R1; SCUBE1; CPAMD8; IGFBP7; IGFBP6; WNT4; COL28A1; TGFB2; RARRES2; RARRES1; MSN; DSTN; ADA2; INHBA; BMP7; BMP6; GFAP; CXCL12; COL5A1; OGN; GNAS; GNB4; HLA-DRA; TPP1; TGFBI; FBN1; LGALS3BP; YWHAE; ITGAM; WDR1; YWHAB; ITGB4; ITGB2; FHL1; OXT; LAMC1; CPZ; HEBP2; YWHAQ; CA2; MDK; BOC; EMILIN3; EMILIN2; ARMH3; EDIL3; YWHAG; YWHAH; HSP90AA1; PDCD6IP; MMP2; GLP2R; YWHAZ; DCN; TGFBR1; TNFRSF1A; DNAJC3; NPC1; NPC2; DDAH2; CASQ2; COL6A3; CHI3L1; PXYLP1; IGHV1-69-2; ANG; DNASE1; DIPK2A; LTF; ITIH5; MTPN; COL15A1; LAMA2; SEMA3C; LRP1; SEMA3D; LAMA4; SEMA3B; FGL2; PBXIP1; PRCP; NDNF; LRP2; ATP1A1; THBS2; TSPAN31; CAND1; TTR; GNG5; DDT; SPOCK2; SPOCK3; CCL2; MAPK1; PDLIM5; LGI1; LUM; LAMB1; S100B; CD9; STUB1; PI16; FOLR1
cellular response to metal ion	GO:0071248		Subtype 1 increased vs controls	1	107	193	20	7.99364	2.50199	0.00051355	0.0126563	APP; PRNP; NLGN1; CAMK2D; SYT1; NRXN1; MT3; EGFR; ADD1; SYT7; SOD1; BACE1; NCSTN; MT1A; ASPH; SMPD1; MAPK1; NPTX1; CALR; SNCA
negative regulation of cell development	GO:0010721		Subtype 4 decreased vs controls	3	43	176	28	5.42656	5.15981	1.84677e-11	2.22663e-09	RTN4R; NRP1; SEMA7A; PTPRS; NOTCH1; SEMA3G; LRP4; THY1; EFNA5; PTHLH; FSTL4; PCM1; BRINP1; EFNB3; SLIT1; TNR; EPHB2; KIAA0319; PLXNA3; SEMA6C; SEMA4A; EPHA7; DCC; SEMA4B; NTRK3; GPR37L1; MT3; DNAJB11
cell migration	GO:0016477		Subtype 4 increased vs controls	2	12	868	57	20.2302	2.81758	8.70361e-12	2.2364e-09	YWHAE; SEMA5A; WDR1; LAMC3; ITGB4; HEXB; ITGB2; LAMC1; CXCL16; LGALS3; MDK; EMILIN3; ANXA6; CCN3; RAC1; MMP2; TGFBR1; MMP14; MAP1B; FSCN1; ADAM9; ANG; PPIB; PPIA; CD44; CCL14; GPM6A; CALCA; SDC4; SEMA3C; SEMA3D; SDC2; GBA; SEMA3B; PBXIP1; NDNF; PTN; CORO1A; FSTL1; CORO1B; CORO1C; SDCBP; CCL2; FLNA; GPC4; IGFBP6; CCL15; TGFB2; CCL21; MSN; LAMB1; CXCL12; COL5A1; PTK7; CD9; ITGBL1; FOLR1
cellular response to chemical stimulus	GO:0070887		Subtype 4 increased vs controls	3	27	2566	115	59.8048	1.92292	8.85066e-12	2.2375e-09	SEMA5A; SPON2; SERPINE1; AQP4; ACTB; MYLK; CXCL16; CRHBP; LGALS3; CDH1; CCN3; IGFBP5; SERPINF1; IGFBP2; PGF; TWSG1; SFRP1; COL4A1; MAP1B; ADAM9; PPIB; EZR; PPIA; CALCA; LTBP4; LTBP2; GSTT1; LTBP3; CORO1A; CORO1B; ADH5; SLC5A5; SLC9A3R1; PDGFD; PGK1; IGFBP7; WNT4; TGFB2; RARRES2; RDX; IGF2; MSN; INHBA; BMP7; BMP6; COL1A1; CXCL12; COL1A2; PTK7; PPP1R1B; GNAS; HNRNPD; LGMN; FBN1; CLIC4; ITGB2; WFIKKN2; AKR1B1; LITAF; CTSS; UCHL1; CA2; CTSL; HYAL1; MDK; SMPD1; TMSB4X; CTSH; NEFH; YWHAG; YWHAH; CTSB; CBR1; GPX3; MMP2; GLP2R; OSMR; TGFBR1; TNFRSF1A; NPC1; PXDN; CASQ2; CHI3L1; CD44; CCL14; ASAH1; LRP1; GSTP1; GBA; SEMA3B; NDNF; LRP2; ATP1A1; PTN; HSPA13; GNAI2; CRYZ; PTPA; MAT2A; BGLAP; SPOCK2; CCL2; MAPK1; FLNA; LEFTY2; CCL15; CCL21; SORT1; LILRB4; SOD3; COL3A1; STUB1; FMOD; FOLR1; CRLF1
negative regulation of response to external stimulus	GO:0032102		Subtype 4 decreased vs controls	1	19	389	42	11.9939	3.50177	1.97418e-11	2.36208e-09	RTN4R; ROBO2; NRP1; SEMA7A; PTPRS; NOTCH1; NRXN1; PTPRO; PDGFB; SEMA3G; CX3CL1; ROBO1; DPP4; C1QTNF3; CDH5; NPY; SLIT1; TNR; SIRPA; LRIG2; APOE; KIAA0319; PLXNA3; FGB; SEMA6C; FGA; EPHA4; PDGFRA; SEMA4A; SEMA4B; CARTPT; RGMA; AJAP1; SOD1; BACE1; LRFN5; TAFA5; RTN4RL1; TYRO3; VIP; NBL1; CD200
regulation of actin cytoskeleton organization	GO:0032956		Subtype 2 increased vs controls	5	72	349	52	16.9967	3.05942	2.16364e-11	2.6915e-09	NRP1; GMFB; WDR1; LMOD1; CX3CL1; PYCARD; CFL2; TMSB4X; ARHGDIA; STMN1; COTL1; CCN2; TMSB10; SPTAN1; PDGFRB; EPHA5; EDN1; TPM1; TMOD2; TGFBR1; TMEFF2; BIN1; CDC42EP4; FSCN1; PFN1; PHPT1; CRK; DBN1; PFN2; NOTCH2; CSF1R; PDXP; PDGFA; CAPG; CORO1A; ADD1; CORO1B; SLC9A1; S1PR1; FLNA; SLIT2; SPTBN1; JAM3; GSN; NTRK3; RDX; DSTN; CYRIB; CAPZA2; GRB2; ESAM; PAM
cellular response to organic cyclic compound	GO:0071407		Subtype 3 increased vs controls	0	167	504	29	13.1904	2.19857	0.00013156	0.00437806	HSP90AB1; HNRNPU; PDXP; AKR1B1; AQP4; ACTB; UBE2L3; RAP1B; SLC9A3R1; SPP1; MAPK1; FLNA; SNCA; YWHAH; HSPA8; NPM1; ANXA1; JUP; HSPA5; PTGES3; MSN; SOD1; GPD1; PPP1R1B; HNRNPD; FKBP4; EZR; RAN; HSPA1B
cell development	GO:0048468		Subtype 4 increased vs controls	5	5	1649	85	38.4326	2.21166	1.17694e-11	2.88241e-09	SEMA5A; CLIC4; WDR1; GALNT15; LAMC3; ITGB4; HEXB; WFIKKN2; PLOD3; AKR1B1; LAMC1; PRL; NCMAP; ACTB; GLDN; TSKU; HAPLN2; UCHL1; NAGLU; CDH1; MDK; CFL2; BOC; ANXA6; NEFL; RAC1; NEFH; HSP90AA1; MMP2; MIF; YWHAZ; MFRP; SFRP2; MAP1B; S100A6; MXRA8; ANG; EZR; GPM6A; GRN; COL15A1; SDC4; LAMA2; CNP; SEMA3C; LRP1; SEMA3D; COL11A1; SDC2; GBA; SEMA3B; NDNF; LRP2; PTN; KLK8; CORO1C; CLN5; SLC9A3R1; PGRMC1; CHST11; MAP2; BGLAP; MAPK1; APOD; FLNC; PDLIM5; WNT4; LGI1; ABCA2; TGFB2; CCL21; NEBL; RDX; MSN; LAMB1; SULF1; S100B; BMP7; BMP6; GFAP; SULF2; CXCL12; PTK7; PPT1; FOLR1
regulation of nervous system development	GO:0051960		Subtype 2 increased vs controls	4	56	433	59	21.0876	2.79785	2.49164e-11	3.07512e-09	NRP1; PTPRS; BMPR2; GDI1; CLSTN3; CLSTN1; CX3CL1; PPP3CA; CDH4; LRRTM2; DAG1; NPTN; NEFL; TNR; EPHB2; B2M; YWHAH; EPHA4; MAP2K1; EPHA7; ISLR2; GPR37L1; TNFRSF1B; BIN1; MAP1B; DNAJB11; MAPT; IL6ST; DBN1; TNFRSF21; PAFAH1B1; CAMK2B; MYRF; NRXN1; SEMA3G; THY1; DLL1; RTN4; EFNB3; PTPRZ1; MAP2; SLITRK1; MAN2A1; SPP1; SLIT1; SLIT2; KIAA0319; JAM2; NTRK2; SEMA4B; NTRK3; FN1; L1CAM; MT3; GFAP; VEGFA; PTPRD; AGRN; CBLN2
positive regulation of signal transduction	GO:0009967		Subtype 2 increased vs controls	2	146	1503	136	73.1978	1.85798	2.5201e-11	3.08594e-09	CSF1; EMC10; PARK7; ICAM1; PYCARD; NPPC; LGALS1; CDH2; CCN3; CCN2; CCN1; PDIA3; PDGFRB; EPHA4; MAP2K1; IGFBP5; UNC5B; IGFBP4; IGFBP3; TMOD2; SHISA5; CARTPT; MIF; GPR37L1; DKK2; STX1B; UBE2V1; IL6ST; PPIA; STX1A; NOTCH2; CSF1R; NDRG4; ADCYAP1R1; GIPR; PDGFB; PDGFA; TXN; LYPD6; RTN4; SLC9A1; KLK6; PRDX2; SCUBE3; SLC9A3R1; ADGRG1; UBB; CD14; APOE; CD300LF; KIAA0319; JAG2; NGFR; INSR; FN1; INHBA; MT3; BMP5; PPP5C; BAMBI; GIPC1; UBE2N; CALR; FGFR3; TMEM9B; FGFR2; FGFR1; ITM2C; ITGB1; NRP1; ECM1; BMPR2; RNF13; NENF; CX3CL1; AKAP12; MYDGF; HINT1; PEA15; TMEM108; NPTN; DNM1L; NEO1; TMED4; HAVCR2; HSP90AA1; EDN1; GPR37; EDN3; VWF; TNFRSF12A; PLAUR; SLC39A10; F3; TGFBR1; TGFBR2; TNFRSF1A; TGFBR3; GREM1; GPRC5B; PSMA4; CHI3L1; CDH13; TMEM9; GAS6; MAPRE2; CD44; PAFAH1B1; WBP2; NRXN1; PPM1N; PBXIP1; ACVR1B; DLL1; GPNMB; DDT; MGAT5; FLNA; BID; GDF10; CHGA; NTRK2; GDF11; NTRK3; SULF1; ACVR2A; VEGFA; PPP1CA; SOD1; SMOC2; KITLG; VAPA; AXL; LAMTOR3; NECTIN2; HSPA1B
cellular response to organic substance	GO:0071310		Subtype 3 increased vs controls	2	18	1994	99	52.1858	1.89707	1.26537e-09	1.57408e-07	SERPINE1; HNRNPU; AQP4; PARK7; ACTB; TXNDC17; UBE2L3; PLS3; CCN2; SH3GL2; PDIA3; ACTN4; EEF1A1; NCL; MAP1B; GPD1; FKBP4; EZR; OPTN; VCP; IQGAP1; CORO1A; RAP1B; SLC9A3R1; STIP1; HSPA9; HSPA8; JUP; HSPA5; GOT1; RDX; MSN; MT3; PPP1R1B; HNRNPD; HSP90AB1; HSPB1; AKR1B1; YBX1; AKAP12; HEBP1; PPP3CA; TUBA1B; CA2; TMSB4X; YWHAG; YWHAH; ACTR3; CAP1; EIF5A; ANXA1; CACYBP; RAD23B; TGFBR1; BACE1; ACTA1; PSMA6; PSMA3; PKM; PSMA4; PSMA1; PSMA2; CAT; CHI3L1; MAPT; GAPDH; CD44; VAMP3; GSTP1; CAMK2A; PDXP; THBS1; PSMA7; HSPD1; PSMB6; PTPA; CDC42; PSMB7; PSMB5; MAT2A; PSMB3; RPS3; SPP1; MAPK1; FLNA; SNCA; NPM1; PTGES3; SOD2; PSMB8; SOD1; IMPDH2; PTX3; HDGF; P4HB; VIM; RAN; HSPA1B; PF4
cellular response to organic substance	GO:0071310		Subtype 5 decreased vs controls	5	2	1994	161	100.402	1.60355	1.05005e-08	6.11842e-07	CNTFR; APP; SLC23A2; CSF1; SPINT2; SLC8A1; TXNDC17; DAG1; SIRPA; EPHB2; B2M; IFNAR2; PDIA3; PDGFRB; EPHA4; PDGFRA; SEMA6A; WNT5B; IGFBP5; SERPINF1; CACNA2D1; APLP1; HLA-A; CACNB1; COL4A2; SPINT1; COL4A1; CDIP1; ADAM9; FKBP4; IL6ST; IFNAR1; NOTCH1; PDGFB; CHRD; LPL; PDGFA; LTBP3; PSEN1; EFNA5; BAG6; EFNB2; BRINP1; FLRT2; STC2; PENK; TNFRSF14; IGFBP7; NPTX1; CD14; TAC1; HSPA8; PRNP; GSTM2; TGFB2; PTPRN2; ACE; HSPA5; GOT1; BDNF; RARRES2; INSR; NSG1; HSPA2; MT3; BMP7; BMP6; BMP5; EXT2; BMP2; CALY; PTK7; BAMBI; GIPC1; TOLLIP; GNAS; PDE3A; GRB2; CALR; FGFR3; FGFR2; FGFR1; FBN1; PTPRT; ROBO2; NRP2; BMPR2; PTPRN; WFIKKN2; PTPRK; CX3CL1; IL18BP; CALB1; CTSL; CHL1; MRC1; TMEM108; CTSH; HAVCR2; CTSB; EDN1; TWNK; GLP2R; GFRA1; RGMB; RAD23B; RGMA; BACE1; TGFBR3; IL1RAPL1; COL6A1; KIT; CASQ2; GAS1; B3GNT2; VSTM2A; GAS6; CD44; TNFRSF21; VAMP3; COLEC12; ASAH1; LRP1; WBP2; AMIGO1; ATP1A3; FURIN; ATP1A2; ACVR1B; LRP8; HSPA13; EGFR; ERBB4; SPOCK2; ADAM23; SPP1; SLIT3; UGGT1; LDLR; SLC12A2; NTRK2; CD74; SORT1; NTRK3; LILRB1; ATP2B2; ATP2B1; SOD2; ACVR2A; VEGFA; SOD1; NELL1; SST; AXL; P4HB; MEGF8; FOLR2; LAMTOR3; HCN2; HSPA1B
cellular response to organic substance	GO:0071310		Subtype 1 increased vs controls	2	75	1994	122	82.5871	1.47723	2.93778e-05	0.00107085	CNTFR; APP; CSF1; AQP4; SPINT2; PARK7; TXNDC17; UBE2L3; SIRPA; IFNAR2; PDIA3; EPHA4; SEMA6A; STX8; CACNA2D1; APLP1; SFRP1; MAP1B; IL6ST; SLC1A2; PDGFB; CHRD; EFNA5; CORO1A; BAG6; EFNB2; SLC9A3R1; NCSTN; BRINP1; NPTX1; HSPA8; PRNP; GOT1; INSR; RDX; MT3; CALY; TOLLIP; PPP1R1B; GRB2; CALR; FGFR3; FGFR2; FGFR1; PTPRT; ROBO2; PTPRK; AKAP12; PPP3CA; CTSL; CHL1; TMSB4X; TMEM108; CTSH; YWHAG; YWHAH; CTSB; RGMB; F3; RAD23B; TGFBR1; RGMA; BACE1; TGFBR3; GREM2; PSMA6; PKM; PSMA4; NPC1; PSMA1; CDC42EP4; COL6A1; KIT; CHI3L1; B3GNT2; MAPT; CD47; VSTM2A; GAPDH; CD44; TNFRSF21; VAMP3; ASAH1; LRP1; WBP2; CAMK2A; PDXP; ATP1A3; ATP1A2; LILRA1; ACVR1B; LRP8; HSPA13; PSMA7; EGFR; PSMB7; PSMB5; MAT2A; ERBB4; SPOCK2; ADAM23; SPP1; MAPK1; SLIT2; UGGT1; SNCA; GDF10; NTRK2; SORT1; NTRK3; LILRB1; ATP2B2; SOD2; AGT; SOD1; NELL1; RAB14; AXL; IMPDH2; BAX; MEGF8; HSPA1B
cellular response to organic substance	GO:0071310		Subtype 3 decreased vs controls	5	2	1994	113	75.4225	1.49823	2.87267e-05	0.00109287	SPON2; TFRC; STMN2; IL1RAP; CRHBP; NDST1; CDH5; CREB3L3; CDH1; KDR; EPHB2; IFNAR2; PDGFRB; PDGFRA; SPINK1; SERPINF1; IL1R2; LIFR; HLA-A; TICAM1; PGF; TWSG1; ADAM15; SPINT1; ATF6; GPLD1; CSF1R; CPB2; NOTCH1; CHRD; LTBP4; STC1; LTBP3; CSF2RA; WNT6; PDGFD; TNFRSF14; ST3GAL6; WNT4; ABCA1; TOR1A; PTPRN2; VCAM1; ACE; BDNF; RARRES2; IGF2; IGF1; BMP7; BMP5; GNAO1; COL1A1; EXT1; SDK1; EXT2; TF; CXCL12; COL1A2; BAMBI; COL5A2; PDE3A; HAMP; FBN1; PTPRT; RET; ROBO2; NRP1; NRP2; PTPRN; WFIKKN2; PCSK9; PTPRJ; TREM2; TRH; LITAF; GRM5; HYAL1; MRC1; LBP; FGB; MMP2; TNFRSF19; FGG; PDCD1LG2; OSMR; GAS1; B3GNT2; GAS6; ENG; CCL14; PRKAA1; GBA; NDNF; OS9; BGLAP; SLIT3; CD58; CCL18; CCL15; SLC12A2; CD74; GSN; CCL21; SORBS1; VEGFA; COL3A1; SST; LAMTOR2; FMOD; FOLR2; HCN1
positive regulation of cell development	GO:0010720		Subtype 4 decreased vs controls	2	31	296	36	9.12649	3.94456	2.7706e-11	3.28988e-09	ROBO2; NRP1; SEMA7A; BMPR2; NOTCH1; PLXND1; EFNA5; LRP8; CX3CL1; ROBO1; RNF112; CDH5; CDH4; SLITRK1; NPTN; PLXNA1; PLXNC1; EPHB2; PLXNA4; PLXNA3; FGB; NTRK2; FGA; EPHA4; ACE; BDNF; ISLR2; L1CAM; PTPRD; IL1RAPL1; KIT; PDE3A; CSPG5; CALR; MEGF8; IL6ST
negative regulation of cellular component movement	GO:0051271		Subtype 4 increased vs controls	4	40	291	31	6.78223	4.57077	1.56181e-11	3.76613e-09	CLIC4; LRP1; SERPINE1; FBLN1; CORO1B; CORO1C; SLC9A3R1; DDT; CDH1; ARHGDIB; SPOCK3; EMILIN3; CCL2; EMILIN2; APOD; CCN3; RAC1; TIMP1; WNT4; CCL21; IGFBP5; SERPINF1; MIF; PODN; SULF1; DCN; COL3A1; SFRP1; CXCL12; SFRP2; CD9
regulation of cell differentiation	GO:0045595		Subtype 4 decreased vs controls	4	31	1520	97	46.8657	2.06974	3.22934e-11	3.80576e-09	APP; PLXND1; RNF112; CDH5; CDH4; TNR; NRCAM; PLXNC1; EPHB2; SEMA6C; EPHA4; PDGFRA; EPHA7; TMEM178A; ISLR2; CARTPT; GPR37L1; OLFM1; DNAJB11; IL6ST; NBL1; RTN4R; CETP; NOTCH3; SEMA7A; NOTCH1; PDGFB; CHRD; THY1; EFNA5; GLG1; EFNB2; BRINP1; EFNB3; PLXNA1; KIAA0319; PLXNA4; PLXNA3; JAG1; ACE; BDNF; L1CAM; MT3; PTPRD; PDE3A; CSPG5; CALR; CNTN4; FGFR2; FGFR1; ROBO2; NRP1; PTPRS; BMPR2; MEGF10; YBX1; CX3CL1; ROBO1; PCM1; VWC2L; NPTN; FGB; FGA; DCC; AJAP1; IL1RAPL1; KIT; FAM20C; VSTM2A; CD46; TNFRSF21; NLGN1; SEMA3G; LRP4; LRP3; TOB2; ACVR1B; LRP8; EGFR; PTHLH; FSTL4; CPN1; SLITRK1; WIF1; SLIT1; NTRK2; GDF11; SEMA4A; SEMA4B; NTRK3; SOD2; USH2A; DLK2; SOD1; NELL1; VWC2; MEGF8
cellular response to oxidative stress	GO:0034599		Subtype 3 increased vs controls	4	23	219	22	5.73154	3.83841	2.7128e-07	1.90674e-05	G6PD; ANXA1; STAU1; TPM1; GSR; NUDT2; PARK7; SOD2; MT3; SOD1; PRDX3; HEBP1; PRDX2; PRDX5; PRDX1; CAT; RPS3; MAPK1; MAPT; PPIA; HSPA1B; SNCA
regulation of actin filament-based process	GO:0032970		Subtype 2 increased vs controls	6	72	390	55	18.9934	2.89574	3.74681e-11	4.55252e-09	NRP1; GMFB; WDR1; LMOD1; CX3CL1; PYCARD; CFL2; TMSB4X; ARHGDIA; STMN1; COTL1; CCN2; TMSB10; SPTAN1; PDGFRB; EPHA5; EDN1; TPM1; TMOD2; TGFBR1; TMEFF2; BIN1; CDC42EP4; FSCN1; PFN1; PHPT1; CRK; DBN1; DSC2; PFN2; NOTCH2; CSF1R; CAMK2D; PDXP; PDGFA; ATP1A2; CAPG; CORO1A; ADD1; CORO1B; SLC9A1; S1PR1; FLNA; SLIT2; SPTBN1; JAM3; GSN; NTRK3; RDX; DSTN; CYRIB; CAPZA2; GRB2; ESAM; PAM
cellular response to oxygen radical	GO:0071450		Subtype 3 increased vs controls	2	23	15	5	0.392571	12.7365	0.00011954	0.00406436	PRDX2; PRDX1; SOD2; MT3; SOD1
negative regulation of multicellular organismal process	GO:0051241		Subtype 2 increased vs controls	4	88	996	101	48.5063	2.0822	4.32841e-11	5.21873e-09	CD84; CD83; AQP4; PYCARD; EFEMP1; TNR; SIRPA; CCN3; VSIG4; EPHB2; B2M; EPHA4; EPHA7; IGFBP5; CARTPT; GPR37L1; HSPG2; PROCR; ADGRB2; COL4A2; BIN1; DNAJB11; EZR; PFN2; PDGFB; PDGFA; THY1; NDRG2; RTN4; CORO1C; PRDX2; EFNB3; MAP2; PGK1; APOE; KIAA0319; PRNP; NGFR; FN1; SSC5D; INHBA; MT3; VASN; BMP5; CALR; NRP1; ECM1; PTPRS; BMPR2; GDI1; ADM; CX3CL1; PTPRG; ADAMTS5; PPP3CA; ADAMTS1; TMSB4X; STAB1; NPTN; CD33; HAVCR2; YWHAH; SERPINB1; EDN1; IFNGR1; ANXA5; TNFRSF1B; TGFBR1; TGFBR2; TNFRSF1A; GREM1; MMRN2; GAS6; TNFRSF21; GRN; NAXE; GSTP1; SEMA3G; FURIN; ATP1A2; DLL1; PTHLH; THBS4; FSTL3; CST3; GPNMB; SPP1; SLIT1; SLIT2; JAM2; SEMA4B; NTRK3; LILRB1; ATP2B2; MERTK; SULF1; SOD1; TAFA5; AXL; PI16; C1QC
cellular response to oxygen radical	GO:0071450		Subtype 1 increased vs controls	2	52	15	5	0.621267	8.04807	0.000925872	0.0208507	PRDX2; PRDX1; SOD2; MT3; SOD1
regulation of axonogenesis	GO:0050770		Subtype 2 increased vs controls	2	56	156	33	7.59738	4.3436	4.54708e-11	5.44052e-09	NRP1; PTPRS; BMPR2; GDI1; SEMA3G; THY1; RTN4; CDH4; EFNB3; CDH2; MAP2; SLITRK1; SPP1; SLIT1; NEFL; TNR; SLIT2; EPHB2; KIAA0319; NTRK2; EPHA4; MAP2K1; EPHA7; SEMA4B; FN1; ISLR2; L1CAM; MT3; VEGFA; MAP1B; MAPT; DBN1; PAFAH1B1
regulation of cell size	GO:0008361		Subtype 4 decreased vs controls	3	43	184	28	5.67322	4.93547	4.67775e-11	5.47157e-09	RTN4R; NRP1; SEMA7A; PTPRS; BMPR2; SEMA3G; EFNA5; FSTL4; CDH4; SLIT1; TNR; NRCAM; APOE; KIAA0319; PLXNA4; PLXNA3; SEMA6C; SEMA4A; EPHA7; SLC12A5; DCC; BDNF; SEMA4B; ISLR2; L1CAM; MT3; OLFM1; MEGF8
cellular response to oxygen-containing compound	GO:1901701		Subtype 3 increased vs controls	4	23	1031	48	26.9827	1.77892	0.000208792	0.00650618	VCP; GSTP1; SERPINE1; CAMK2A; PDXP; AQP4; PARK7; ACTB; PRDX3; RAP1B; PTPA; HEBP1; PRDX2; SLC9A3R1; PPP3CA; PRDX5; CA2; PRDX1; ESD; RPS3; SPP1; PLS3; MAPK1; FLNA; YWHAG; SNCA; ANXA1; JUP; HSPA5; GOT1; TPM1; MSN; SOD2; MT3; SOD1; BACE1; PKM; MAP1B; GPD1; CAT; PPP1R1B; ALDH1A1; HNRNPD; MAPT; VIM; EZR; PF4; PLEC
cellular response to oxygen-containing compound	GO:1901701		Subtype 5 decreased vs controls	2	132	1031	77	51.9129	1.48325	0.00110468	0.0203226	APP; SLC23A2; PTPRN; PTPRK; SLC8A1; IL18BP; RNF112; CHL1; MRC1; DAG1; SIRPA; EPHB2; B2M; HAVCR2; EPHA4; PDGFRA; EDN1; WNT5B; IGFBP5; SERPINF1; CACNA2D1; TWNK; APLP1; GLP2R; BACE1; CACNB1; COL4A1; COL6A1; ADAM9; GAS6; LY6H; COLEC12; LRP1; AMIGO1; PDGFB; ATP1A3; LPL; PSEN1; EFNA5; LRP8; EGFR; EFNB2; BRINP1; PENK; SPP1; NPTX1; CD14; LDLR; NTRK2; PRNP; PTPRN2; ACE; HSPA5; GOT1; RARRES2; BNIP3; NTRK3; INSR; LILRB1; ATP2B2; NSG1; ATP2B1; SOD2; MT3; SOD1; CALY; PTK7; AXL; GNAS; PDE3A; GRB2; AGRN; FOLR2; LAMTOR3; FGFR2; HCN2; FBN1
cellular response to reactive oxygen species	GO:0034614		Subtype 3 increased vs controls	3	23	116	15	3.03588	4.9409	1.30366e-06	7.56799e-05	ANXA1; TPM1; PARK7; SOD2; MT3; SOD1; PRDX3; HEBP1; PRDX2; PRDX5; PRDX1; CAT; RPS3; MAPK1; MAPT
regulation of molecular function	GO:0065009		Subtype 2 increased vs controls	5	1	3046	229	148.344	1.54371	4.93513e-11	5.86009e-09	EPHB6; SPON1; GMFB; RNH1; PREP; STMN3; SPINT2; ACTB; UBE2L3; ATP5IF1; STMN1; DAG1; CCN2; CCN1; EPHB2; B2M; SCN1B; SKP1; EPHA5; GABARAPL2; EPHA4; EPHA7; EPHA6; CACNA2D1; MIF; DKK2; DKK3; PRKAR1B; PRKAR1A; BIN1; PFN1; PFN2; ADCYAP1R1; EPHA10; GIPR; PDGFB; AGAP1; PDGFA; THY1; TXN; HACD3; LYPD6; PRDX3; PRDX2; MAP2; APOE; SCN3B; A2M; FZD1; NGFR; ABCA2; INSR; RDX; FN1; PPP1R1B; CALM3; SCN2B; GPI; NRP1; ECM1; UBXN1; GDI1; GDI2; CX3CL1; PTPRF; CTSS; WFDC2; IL18BP; PPP3CA; UCHL1; CHL1; TMSB4X; ENSA; CD33; HAVCR2; SERPINB1; EDN1; LYNX1; EDN3; GSTO1; HEG1; ANXA5; RIPK4; SLC39A10; F3; NME1; RGMA; SERPINB6; GPRC5B; MMP17; TAX1BP1; MAPT; ANGPTL4; GAS6; MAPRE1; MAPRE2; CRYAB; CD44; PAFAH1B1; CSTB; GRN; GSTP1; PAPLN; AKAP5; PTPA; CST3; MGAT5; PPP1R7; FLNA; BID; CAP2; GSN; VEGFA; PPP1CA; KITLG; AXL; AGRN; LAMTOR3; HSPA1B; CSF1; PDCD5; MPI; PEBP1; PARK7; ARHGAP36; SLC8A2; PYCARD; ARHGDIA; PALM; SIRPA; PDGFRB; CAST; MAP2K1; S100A1; IGFBP3; TPM2; TPM1; CNPY2; PCOLCE; CARTPT; ATP1B1; SHISA7; SHISA6; DNAJB11; SCG5; UBE2V1; PHPT1; LY6H; PPIA; CSF1R; CORO1C; SLC9A1; HSP90B1; BCL2L13; SLC9A3R1; PCSK1N; CYTL1; PRNP; HSPA2; MT3; HOPX; BAMBI; UBE2N; CYCS; FGFR3; FGFR2; FGFR1; ITGB1; YWHAE; BMPR2; ITGAM; YWHAB; ITGB2; DBI; ELFN2; GM2A; DNM1L; YWHAG; YWHAH; HSP90AA1; PLAUR; TGFBR1; TGFBR2; TGFBR3; GREM1; GREM2; DDAH1; NRG3; ASPH; DDAH2; CHI3L1; CRK; CAMK2D; NRXN1; CAMK2A; GLRX; FURIN; PBXIP1; ATP1A2; ADD1; DNAJB2; DNAJB1; CACNG8; CAND1; SPOCK2; S1PR1; MAPK1; SLIT2; SNCB; SNCA; CTHRC1; NTRK2; PPP1R14A; NTRK3; ATP2B2; MERTK; HSPE1; SOD2; WARS1; ACVR2A; SOD1; DNAJA1; PIK3IP1; TAFA1; STUB1; PI16
cellular response to reactive oxygen species	GO:0034614		Subtype 1 increased vs controls	3	52	116	13	4.80447	2.70582	0.00191092	0.0372071	PTPRK; PARK7; SOD2; MT3; EGFR; SOD1; PRDX3; PRDX2; AXL; PRDX1; MAPK1; SIRPA; MAPT
regulation of postsynapse organization	GO:0099175		Subtype 4 decreased vs controls	2	10	87	20	2.68245	7.45588	5.13875e-11	5.96628e-09	APP; PRNP; EPHA4; NLGN1; EPHA7; PTPRS; NTRK3; NRXN1; LRP8; PTPRD; LRFN2; CDH2; IL1RAPL1; LRRTM2; NRCAM; NPTX1; APOE; EPHB2; LRRC4B; CBLN1
cellular response to stimulus	GO:0051716		Subtype 5 decreased vs controls	7	2	6426	431	323.562	1.33205	8.40022e-12	7.11703e-10	CNTFR; GMFB; TRIL; SPINT2; RNF112; ALCAM; STMN1; CHGB; CXADR; UNC5A; SERPINF1; CACNA2D1; UNC5C; UNC5D; PASK; PDYN; DKK3; SPINT1; RBP1; TYRO3; SPARCL1; CDIP1; LRPAP1; PDGFB; PDGFA; THY1; FLRT2; HCRT; FZD1; JAG2; GSTM2; JAG1; ACE; FZD2; GIPC1; TOLLIP; PNOC; HYOU1; SRPX; SIGLEC9; WFIKKN2; ADM; IL18BP; C1QTNF4; TCTN3; CHL1; SMPD1; MRC1; HAVCR2; GPR37; PGAM2; ECRG4; SERPINB6; BACE1; DDB1; GPRC5B; GAS1; GAS6; HBEGF; VAMP3; PAFAH1B1; ASAH1; GRP; PLPPR4; SEZ6; HSPA13; EGFR; FRZB; OLFML3; ADAM23; SPP1; LDLR; GPR158; ATRNL1; ERP44; NUCB1; ADGRL1; AGRN; LAMTOR3; NUCB2; HSPA1B; ADGRL2; ADGRL3; CSF1; OLFML2A; CLU; SLC8A1; CDH6; NPEPPS; EFEMP1; CDH3; LAMP1; LAMP2; CHP1; TNFRSF8; SEMA6B; IFNAR2; SEMA6A; IGFBP5; SEMA6D; CACNB1; ADCYAP1; DISP3; OLFM1; OLFM2; MAG; ADAM9; FKBP4; IL6ST; LY6H; DSC2; IFNAR1; NOTCH2; RTN4R; GRIA2; NOTCH3; SEMA7A; NOTCH1; CHRD; BAG6; PSAP; PLXNA2; PLXNA1; TNFRSF14; IGFBP7; NPTX1; PLXNA4; GRIA4; RAB4B; GOT1; BTN2A1; BDNF; NSG1; PTPRD; PLXNB3; PLXNB2; CSPG5; CPE; DRAXIN; CNTNAP1; BMPR2; NENF; ADAMTS1; CFC1B; GRID2; OR14I1; RTN4RL2; RAD23B; NRG3; ASPH; RTN4RL1; IL1RAPL1; ITGA7; VSTM2A; MET; TNFRSF21; NLGN3; SLC24A2; NLGN1; SEMA3C; LRP1; WBP2; SEMA3D; SEMA3B; SEMA3G; LRP4; FURIN; SEMA3E; SEMA3F; LRP8; MESD; TTR; UGGT1; SLC12A2; NTRK2; SEMA4D; SEMA4B; NTRK3; TIE1; MERTK; SORL1; NELL1; MFAP4; TAFA5; TAFA2; SST; TAFA1; P4HB; FOLR2; EPHB6; APP; SLC23A2; PLEKHB1; NUDT1; TXNDC17; BSG; DAG1; CCN3; EPHB2; B2M; ICOSLG; EPHB3; EPHA5; EPHA4; EPHA7; EPHA6; OMG; HLA-A; GPR37L1; MT1A; SFRP2; ADGRB2; ADGRB3; ADGRB1; NBL1; MT1E; ADCYAP1R1; EPHA10; GIPR; TXN; STC2; PENK; CD14; APOE; FIS1; PTPRN2; TNFSF12; INSR; EXT2; CALY; PTK7; PDE3A; ITGBL1; CALM3; GRB2; CALR; CD320; PTPRT; DDR1; ROBO2; TENM1; CSRNP1; PTPRR; NRP2; ECM1; TENM2; TENM3; PTPRN; PTPRO; HILPDA; MIA3; PTPRK; CX3CL1; PTPRF; PTPRG; ROBO1; AKAP11; CTSL; DNER; CTSH; CTSB; EDN1; EDN3; KREMEN1; GFRA1; SORCS1; RGMB; SORCS3; SORCS2; GFRA2; RGMA; RAP2A; CANX; KIT; FIBIN; B3GNT2; AVP; CD44; AMIGO1; IFI6; AKAP5; PTN; RELN; WIF1; NPY; CD59; SUSD5; GPC6; GDF11; CD74; MOG; SORT1; LILRB1; VEGFA; AXL; MEGF8; GALNT11; CD83; PMCH; CELSR2; ARHGAP36; NPPC; PALM; SIRPA; FAM3C; PDIA3; PDGFRB; PDGFRA; WNT5B; APLP2; APLP1; SHISA5; ADAM11; ADAM10; CARTPT; ATP1B1; PDIA4; SHISA6; ADAM17; PCP4; COL4A2; COL4A1; UBE2V2; SELENOW; SCG5; PPIB; SCG2; FBN2; NDRG4; NDRG3; NXPH3; NXPH4; SEL1L; LPL; LTBP3; PSEN1; EFNA5; NDRG2; TRHDE; EFNB2; SCUBE2; EFNB1; PCSK1N; BRINP1; EFNB3; TAC3; TAC1; HSPA8; PRNP; TGFB2; SYT2; HSPA5; SYT1; CNTN6; RARRES2; HSPA2; MT3; BMP7; BMP6; SYT7; BMP5; EFNA1; BMP2; EFNA3; EFNA2; BMP1; BAMBI; GNAS; CNTN1; FGFR3; FGFR2; LRP12; FGFR1; FBN1; LGALS3BP; PRKCSH; OXT; GRM2; CALB1; TMEM108; MAN1A1; ATP6AP1; DCC; TWNK; GLP2R; PLAUR; TGFBR3; GREM1; CORT; GAP43; DDAH1; VGF; COL6A1; CASQ2; CDH13; TDGF1P3; MAN1B1; CAMK2B; COLEC12; LAMA5; CAMK2D; NRXN1; NRXN3; NRXN2; ATP1A3; ATP1A2; ACVR1B; PTHLH; ERBB3; ERBB4; CNR1; SPOCK2; SLIT3; CHGA; LAMB2; BNIP3; TPBG; CCK; ATP2B2; ATP2B1; SOD2; ACVR2A; SOD1; POMC; HCN2
cellular response to stimulus	GO:0051716		Subtype 1 increased vs controls	4	16	6426	359	266.151	1.34886	6.70191e-11	6.4843e-09	EPHB6; CNTFR; APP; GMFB; AQP4; SPINT2; GLDN; TXNDC17; UBE2L3; ALCAM; DPYSL2; BSG; STMN1; CCN1; GLUL; CHGB; EPHA5; GABARAPL2; EPHA4; EPHA6; CACNA2D1; OMG; UNC5D; MIF; DKK3; SFRP1; MT1A; ADGRB2; PRKAR1A; ADGRB3; MAP1B; ADGRB1; SPARCL1; EPHA10; PDGFB; THY1; TXN; HACD3; PRDX3; PRDX2; NCSTN; PRDX1; APOE; FZD1; JAG2; INSR; RDX; VASN; PPP5C; CALY; TOLLIP; PPP1R1B; CALM3; GRB2; HYOU1; CALR; HLA-DRB1; PTPRT; DDR1; ROBO2; TENM1; GPI; SRPX; ACHE; CSRNP1; PTPRR; TENM2; TENM3; GDI1; PTPRO; GDI2; MIA3; PTPRK; PTPRF; PTPRG; ROBO1; C1QTNF4; AKAP12; PPP3CA; HINT1; UCHL1; PCLO; AKAP11; IMPA1; CTSL; CHL1; SMPD1; TMSB4X; PEA15; DNER; NEFL; CTSH; CTSB; GPR37; GSTO1; PGAM2; NME2; SORCS1; RGMB; SORCS3; SORCS2; GFRA2; F3; RGMA; BACE1; PSMA6; RAP2A; RIPPLY2; PSMA4; PSMA1; CDC42EP4; CANX; KIT; UFC1; B3GNT2; MAPT; CD47; CD44; VAMP3; PAFAH1B1; GRN; ASAH1; GRP; SEZ6; PTN; LILRA1; HSPA13; PSMA7; EGFR; PSMB7; PAK1; PSMB5; RELN; FRZB; WIF1; OLFML3; ADAM23; SPP1; CD59; SUSD5; BID; GPR158; CAP2; GDF10; GDF11; MOG; ATRNL1; SORT1; GSR; LILRB1; AGT; PPP1CA; ERP44; AXL; NUCB1; ADGRL1; MEGF8; AGRN; HSPA1B; ADGRL3; CSF1; PARK7; CLU; CELSR2; CXCL14; NPEPPS; LAMP1; LAMP2; CFL1; PALM; TNFRSF8; SIRPA; FAM3C; PLXNC1; SEMA6B; IFNAR2; PDIA3; SEMA6C; MAP2K1; SEMA6A; S100A1; STX8; SEMA6D; APLP2; APLP1; SHISA5; ADAM11; ATP1B1; PDIA4; TOM1L2; OLFM1; OLFM2; MAG; PCP4; UBE2V2; SELENOW; SCG5; UBE2V1; IL6ST; PPIA; RTN4R; GRIA2; SEMA7A; NDRG4; NXPH3; SLC1A2; CHRD; EFNA5; NDRG2; CORO1A; TRHDE; FHIT; BAG6; EFNB2; SLC9A3R1; ADGRG1; PCSK1N; BRINP1; DDRGK1; PSAP; PLXNA2; PGK1; PLXNA1; NPTX1; PLXNA4; GRIA4; HSPA8; PRNP; RAB4B; SYT1; GOT1; BTN2A1; CRIM1; ADA2; MT3; SYT7; IGF2R; GFAP; EFNA1; GGCT; PTPRD; EFNA3; EFNA2; PLXNB3; UBE2N; CNTN1; PLXNB2; CSPG5; CPE; PLXNB1; CSPG4; FGFR3; FGFR2; LRP12; FGFR1; YWHAE; DRAXIN; ITGAM; PRKCSH; YWHAB; ITGB2; NRGN; ADAMTS1; MDK; TMEM108; DNM1L; YWHAG; YWHAH; GRID2; ATP6AP1; DCC; PLAUR; RTN4RL2; YWHAZ; RAD23B; TGFBR1; TGFBR3; GREM2; GAP43; PKM; NPC1; DDAH1; ASPH; RTN4RL1; GORASP2; COL6A1; CHI3L1; CDH13; MAN1B1; VSTM2A; GAPDH; TNFRSF21; CAMK2B; SLC24A2; NLGN1; CAMK2D; SEMA3C; LRP1; WBP2; SEMA3A; NRXN1; CAMK2A; SEMA3B; NRXN3; SEMA3G; NRXN2; PDXP; ATP1A3; LRP4; ATP1A2; SEMA3E; ACVR1B; LRP8; ADD1; THBS4; DNAJB2; IGFBPL1; ERBB3; MAT2A; ERBB4; SPOCK2; S1PR1; MAPK1; SLIT2; UGGT1; SNCA; UBQLN2; CHGA; NTRK2; SEMA4A; SEMA4D; TXNRD2; SEMA4B; NTRK3; TPBG; SEMA4C; CCK; ATP2B2; SEMA4G; SOD2; SORL1; SOD1; NELL1; UFM1; TAFA5; TAFA2; RAB14; IMPDH2; TAFA1; BAX
external encapsulating structure organization	GO:0085029		Subtype 4 increased vs controls	1	8	34	13	0.792425	16.4053	2.6239e-11	6.23136e-09	TNXB; LTBP4; PLOD3; LAMB1; LTBP3; THSD4; FBLN5; HAPLN2; MFAP4; COL3A1; COL1A2; PXDN; QSOX1
cellular response to stimulus	GO:0051716		Subtype 3 increased vs controls	4	18	6426	226	168.177	1.34382	2.70909e-07	1.91272e-05	IL1RN; GMFB; CALML5; SERPINE1; HNRNPU; NUDT2; AQP4; ACTB; TXNDC17; UBE2L3; ATP5IF1; PNP; PPP2R1A; DPYSL2; STMN1; VPS35; CCN2; CCN1; GLUL; GABARAPL2; MIF; ACTN4; MT1A; PRKAR1A; SUB1; MAP1B; RPL26; TLN1; EZR; OPTN; CRABP2; IQGAP1; TXN; HACD3; GABARAP; PRDX3; PRDX2; PRDX5; PRDX1; SFN; S100A11; SPTBN1; JUP; RDX; PRDX6; VASN; PPP5C; HNRNPK; PPP1R1B; HNRNPD; CALM3; GPI; CSRNP1; CLIC4; GDI1; GDI2; AKR1B1; HBB; AKAP12; PPP3CA; HINT1; UCHL1; TUBA1B; PCLO; TMSB4X; PEA15; ANXA6; NEFL; RAC1; CLIC1; CAP1; ANXA1; GSTO1; ANXA5; PGAM2; NME2; CACYBP; HBA1; BACE1; PSMA6; PSMA3; PSMA4; PSMA1; PSMA2; CANX; UFC1; MAPT; TKT; CRYAB; CD44; VAMP3; PAFAH1B1; STAU1; GSTP1; PSMA7; PSMB6; PTPA; PSMB7; PSMB5; PSMB3; LMNA; RPS3; SPP1; FLNA; CAP2; RANBP1; NPM1; SEPTIN2; PTGES3; GSR; PSMB8; PPP1CA; ABI2; HLA-DPB1; HDGF; HSPA1B; PF4; PARK7; CXCL14; NPEPPS; LAMP1; ARHGDIA; CFL1; PLS3; SH3GL2; PDIA3; MAP2K1; G6PD; TPM1; NCCRP1; PDIA4; EEF1A1; PCP4; NCL; GPD1; UBE2V2; S100A6; SELENOW; UBE2V1; FKBP4; PPIA; S100A8; ATP6V1A; VCP; CORO1A; FHIT; RTN4; CORO1C; RAP1B; SLC9A3R1; STIP1; ESD; PGK1; HSPA9; HSPA8; HSPA5; GOT1; HBG1; MSN; ISG15; CYRIB; MT3; GFAP; GGCT; UBE2N; GNB4; UBA1; YWHAE; ITGAM; HSP90AB1; YWHAB; ITGB2; HSPB1; YBX1; NRGN; HEBP1; YWHAQ; CA2; DNM1L; YWHAG; YWHAH; ACTR3; EIF5A; HSP90AA1; RAD23A; YWHAZ; RAD23B; TGFBR1; ACTA1; GAP43; PKM; DDAH1; DDAH2; CAT; ALDH1A1; MYH9; CHI3L1; GAPDH; PLEC; MTPN; CAMK2D; CAMK2A; PDXP; GLRX; THBS1; ADD1; HSPD1; CRYZ; CDC42; DNAJB1; MAT2A; MAPK1; HNRNPA1; SNCA; SOD2; SOD1; UFM1; IMPDH2; PTX3; P4HB; VIM; RAN
cellular response to stimulus	GO:0051716		Subtype 3 decreased vs controls	7	2	6426	310	243.062	1.2754	6.96541e-07	3.81734e-05	SPON2; TFRC; TRIL; IGHV3-23; STMN2; RAPGEFL1; CRHBP; NDST1; CREB3L3; ANPEP; KDR; IGHV3-7; EPHB2; ICOSLG; EPHB4; IGHV3-9; EPHA5; EPHA7; CXADR; IGHV3-30; MIA; SERPINF1; IL1R2; IGHV3-35; HLA-A; IGHV3-38; PDYN; PRAP1; SFRP4; TWSG1; SPINT1; TYRO3; IGHV7-81; ATF6; GPLD1; DEFB103A; CFD; IGHV4-4; ENPEP; DHH; LYPD1; STC1; IGHV1-69; C3; C5; APOM; PRKAR2A; PDGFD; NEU1; IGHV1-69D; ST3GAL6; APOD; IGHA1; ABCA1; BTF3; NMB; PTPRN2; JAG1; ACE; IGF2; IGHV3-13; PRG2; IGHV3-15; IGF1; COL1A1; EXT1; EXT2; TF; COL1A2; PNOC; PDE3A; SPDYA; GNRH1; DCHS1; HROB; HAMP; PTPRT; RET; ROBO2; NRP1; PTPRU; ACHE; NRP2; ECM1; FAF1; PTPRN; WFIKKN2; PCSK9; IGHV1-45; PTPRJ; VLDLR; LITAF; PTPRG; C1QTNF4; SHH; HYAL1; MRC1; TIMP1; MYOC; SFTPD; MST1; KREMEN1; SORCS1; IGHV2-26; PDCD1LG2; OSMR; SORCS3; F2; PXDN; GAS1; B3GNT2; GAS6; ANGPTL1; ENG; CCL14; IGHV6-1; GBA; IGHV1-24; CPN1; OS9; IGKC; BGLAP; FRZB; WIF1; OLFML3; NPY; OLFML1; PMS2; CD58; IGHV3-64D; CCL18; MPZL1; CCL15; CD74; GDF11; GSN; CCL21; SORBS1; GUCA2A; SLURP1; VEGFA; SULF2; FABP1; XAB2; COL3A1; FAP; CAMK4; LAMTOR2; FMOD; NUCB2; ADGRL2; ADGRL3; OLFML2B; PLXND1; CD81; IL1RAP; OLFML2A; METRNL; CLU; CELSR3; IGHG3; CDH6; IGHG4; CDH5; CHCHD2; IGHG2; CDH1; SVEP1; SEMA6B; IFNAR2; PDGFRB; IGHV5-51; PDGFRA; SPINK1; SCARA5; ADAM10; LIFR; CARTPT; TICAM1; PGF; OLFM2; ADAM17; JAML; ADAM15; ROR1; IGFALS; PLA2R1; SCG2; FBN2; GRIA2; CSF1R; NOTCH3; CPB2; NOTCH1; NXPH3; CHRD; IGHV4-59; LTBP4; LTBP3; TRHDE; CSF2RA; SCUBE2; SDCBP; SCUBE3; EFNB1; WNT6; SCUBE1; ADGRG6; PLXNA2; PLXNA1; TNFRSF14; IGFBP6; GRIA3; WNT4; PLXNA3; NIBAN1; RAB4A; RAB4B; TOR1A; VCAM1; AMBP; CNTN6; BDNF; RARRES2; TFPI2; BMP7; INHBC; IGF2R; BMP5; GNAO1; BMP3; SDK1; CXCL12; BAMBI; COL5A2; OGN; ALB; PLXNB2; PLXNB1; FBN1; IGHV3-64; IGHV1-3; IGHV1-2; ECE1; TREM2; IGHV4-39; TRH; NENF; GRM5; IGLC3; TMEM109; MAN1A1; MADCAM1; LBP; FGB; CFC1B; IGHV3-72; IGHV3-73; CR1; ATP6AP1; GPX3; MMP2; TNFRSF19; FGG; APOA1; APOA4; GIP; DNAJC3; CORT; VGF; ADGRF5; LCP1; MAN1B1; MET; FAN1; CDH19; LAMA5; PON3; COL15A1; PRKAA1; IGHV2-5; HLF; SEMA3C; IGHV3-43; SEMA3A; SEMA3B; SEMA3G; SELENOF; NDNF; SEMA3F; IGHV3-49; TTN; SLIT3; IGHV5-10-1; CTHRC1; SLC12A2; TIE1; IGHV4-28; POMC; SST; SCGB1A1; TAFA1; VIP; FOLR2; RECK; HCN1
cellular response to stimulus	GO:0051716		Subtype 5 increased vs controls	6	49	6426	269	208.428	1.29062	1.30211e-06	0.000109727	TFRC; IGHV3-20; HHIP; SERPINE1; IGHV3-23; NUDT2; IGHV2-70D; RAPGEFL1; ACTB; ICAM1; CRKL; NDST1; PNP; CREB3L3; PPP2R1A; ANPEP; VPS35; IGHV3-7; GLUL; IGHV3-9; IGHV3-30; MIA; IL1R2; IGHV3-35; ACTN4; IGHV3-38; IGHV7-81; TLN1; EZR; GPLD1; CFD; IGHV4-4; ENPEP; DHH; CRABP1; TWF2; IGHV1-69; ADH5; PRDX3; C3; C5; APOM; APOD; IGHA1; APOB; S100A11; SPTBN1; BTF3; GSTM3; IGHV3-11; TNFSF13; IGHV3-13; PRG2; IGHV3-15; PPBP; IGF1; PRDX6; BST1; TF; SPDYA; GNRH1; DCHS1; HROB; HLA-DRB1; IGHM; PTPRU; GPI; PIGR; FAF1; ARHGAP1; HBB; IGHV1-45; GPT; HBD; PEAR1; LITAF; RYR3; SHH; HINT1; UCHL1; TUBA1B; PEA15; NEFL; CLIC1; TIMP4; RAB8B; CAP1; MYOC; HSBP1; ANXA4; MST1; ANXA5; NME2; AKR1A1; GP1BA; IGHV2-26; IGHV1-58; HBA1; F2; MTSS2; PSMA6; PSMA3; PSMA4; PSMA1; TKT; CRYAB; ENG; CCL14; IGHV6-1; CAB39; IGHV1-24; PSMA7; CPN1; GNAI2; PTPA; PPP2CA; PSMB5; PSMB2; IGKC; NSD2; FLNA; PMS2; FLNB; IGHV3-64D; SLURP2; NPM1; GSN; PTGES3; GSR; LILRB5; GUCA2A; FABP1; XAB2; COL3A1; FAP; SAA1; LAMTOR2; HDGF; FMOD; CAPS; PF4; SEMA5A; UBE2D3; HP; IL1RAP; IGHG3; COMP; IGHG4; CDH5; IGHG2; CDH1; ARHGDIA; CFL1; ARHGDIB; PLS3; SVEP1; IGHV5-51; G6PD; SPINK1; DSCAM; S100A1; ADIPOQ; TICAM1; PGF; IGHV1-18; EEF1A1; FANCD2; GPD1; S100A6; MASP2; IGFALS; MASP1; PLA2R1; PPIA; VCP; CPB2; IGHV4-59; RASAL2; CORO1A; RAP1B; ADGRG6; NAE1; IGFBP6; AMBP; HBG1; DEFA1; INHBA; INHBC; GFAP; BMP3; CXCL12; GNB1; ALB; UBE2N; UBA1; FGFR4; YWHAE; ITGAM; IGHV3-64; YWHAB; ITGB2; IGHV1-2; IGHV4-34; SIRPB2; TREM2; IGHV4-39; YWHAQ; CA2; IGLC3; TMEM109; ITGAV; LBP; SCYL2; YWHAG; MBL2; YWHAH; FGB; EIF5A; ACTR2; IGHV3-72; HSP90AA1; IGHV3-73; IGHV3-74; CR1; GPX3; FGG; MARS1; APOA1; APOA4; YWHAZ; TGFBR2; GIP; ACTA1; CAT; MYH9; IGHV1-69-2; LCP1; CDH19; OTUB1; PLEC; IGHV2-70; PON3; MTPN; PRKAA1; IGHV2-5; HLF; IGHV3-43; PDXP; IGHV3-48; IGHV3-49; TFPI; THBS1; ADD1; TTN; GNG5; MAPK1; IGLC7; APOC3; IGHV4-28; CCS; UFM1; SCGB1A1; PTX3; VIM; VIP; RAN
cell surface receptor signaling pathway	GO:0007166		Subtype 4 decreased vs controls	2	26	2083	120	64.2246	1.86844	5.75111e-11	6.62816e-09	EPHB6; CNTFR; APP; PLXND1; CELSR2; CELSR3; CDH6; CDH5; BSG; PLXNC1; EPHB2; EPHB4; EPHB3; IFNAR2; PDGFRB; EPHA5; SEMA6C; EPHA4; PDGFRA; EPHA7; EPHA6; UNC5A; ADAM11; UNC5C; UNC5D; DKK3; ADGRB2; ADAM15; ADGRB3; ADGRB1; TYRO3; MASP2; IL6ST; GPLD1; RTN4R; GRIA2; NOTCH3; SEMA7A; NOTCH1; EPHA10; GIPR; SEL1L; PDGFB; CHRD; THY1; EFNA5; NDRG2; EFNB2; EFNB3; PLXNA1; PLXNA4; PLXNA3; GRIA4; JAG2; BTF3; JAG1; GOT1; CNTN6; BDNF; TNFSF12; IGHV3-13; MT3; PTPRD; EFNA3; GRB2; FGFR3; FGFR2; FGFR1; PTPRT; IGHM; NRP1; PTPRU; PTPRR; BMPR2; PTPRO; CX3CL1; PTPRF; PTPRG; ROBO1; GRM2; TCTN3; ADAMTS1; MADCAM1; IGHV3-72; DCC; RTN4RL2; RGMB; GFRA2; RGMA; NRG3; KIT; PECAM1; MET; TNFRSF21; NLGN3; IGHV3-43; SEZ6; SEMA3G; LRP4; ACVR1B; LRP8; EGFR; WIF1; CD59; SUSD5; BID; NTRK2; GDF11; SEMA4A; SEMA4B; NTRK3; TIE1; MERTK; LILRB5; NELL1; RAB14; SST; ADGRL1; MEGF8; ADGRL2; ADGRL3
cellular response to stimulus	GO:0051716		Subtype 1 decreased vs controls	4	6	6426	163	130.423	1.24978	0.000937236	0.0450621	SPON2; COL16A1; TFRC; IGHV3-23; PLAT; METRNL; RAPGEFL1; IGHG3; COMP; LGALS3; NDST1; CDH5; IGHG2; CDH1; ANPEP; ARHGDIB; FAM3B; CCN5; IGHV3-7; IGHV3-9; CDON; IGHV5-51; POSTN; SPINK1; IGHV3-30; WNT5B; SCARA5; MIA; IGFBP4; SERPINF1; IL1R2; IGHV3-35; ADAM10; IGHV3-38; TICAM1; PRAP1; SFRP4; IGFALS; S100A9; GPLD1; S100A8; DSC3; CFD; CPB2; IGHV4-4; ENPEP; DHH; LY96; STC1; LTBP2; IGHV1-69; C3; TRPM1; WNT6; C5; APOM; EIF4EBP1; APOD; IGFBP6; IGHA1; BTF3; TOR1A; VCAM1; AMBP; RARRES2; IGHV3-11; IGF2; IGHV3-13; IGHV3-15; STAM; IGF1; GNG12; INHBC; COL1A1; EXT1; TF; CXCL12; COL1A2; CILP; OGN; ALB; SPDYA; GNRH1; DCHS1; HROB; FBN1; IGHM; IGHV3-64; IGHV1-2; ARHGAP1; HSPB1; IGHV1-45; ECE1; TREM2; IGHV4-39; SHH; ATIC; TCTN3; MRC1; IGLC3; MADCAM1; LBP; TIMP1; CLIC1; SCYL2; IGHV3-72; IGHV3-73; IGHV3-74; ANXA1; MYOC; MMP2; MST1; TNFRSF19; APOA1; APOA4; IGHV2-26; BTN3A2; F2; RHOA; GIP; PXDN; PECAM1; LCP1; ENG; CCL14; IGHV2-70; PON3; COL15A1; IGHV2-5; HLF; IGHV6-1; PLA2G1B; IGHV3-43; GPS1; IGHV1-24; IGHV3-49; TTN; ERLEC1; CLEC3B; IGKC; LMNA; OLFML1; CCL2; IGHV3-64D; SLURP2; GSN; GALNT3; GDF15; IGHV4-28; LILRB5; GUCA2A; SLURP1; FABP1; RAB10; XAB2; COL3A1; FABP4; FAP; SCGB1A1; FMOD; RECK
cellular response to superoxide	GO:0071451		Subtype 3 increased vs controls	1	23	15	5	0.392571	12.7365	0.00011954	0.0040732	PRDX2; PRDX1; SOD2; MT3; SOD1
cell motility	GO:0048870		Subtype 4 increased vs controls	3	12	1022	62	23.8194	2.60292	2.98038e-11	6.86977e-09	YWHAE; SEMA5A; WDR1; LAMC3; ITGB4; HEXB; ITGB2; LAMC1; ACTB; CXCL16; LGALS3; MDK; CFL2; CFL1; EMILIN3; ANXA6; ENPP2; CCN3; RAC1; MMP2; TGFBR1; MMP14; MAP1B; FSCN1; ADAM9; ANG; PPIB; PPIA; CD44; CCL14; GPM6A; CALCA; SDC4; SEMA3C; SEMA3D; SDC2; GBA; SEMA3B; PBXIP1; NDNF; PTN; CORO1A; FSTL1; CORO1B; CORO1C; SDCBP; CCL2; FLNA; GPC4; IGFBP6; CCL15; TGFB2; CCL21; MSN; DSTN; LAMB1; CXCL12; COL5A1; PTK7; CD9; ITGBL1; FOLR1
cellular response to superoxide	GO:0071451		Subtype 1 increased vs controls	1	52	15	5	0.621267	8.04807	0.000925872	0.0208807	PRDX2; PRDX1; SOD2; MT3; SOD1
localization of cell	GO:0051674		Subtype 4 increased vs controls	4	12	1022	62	23.8194	2.60292	2.98038e-11	6.97231e-09	YWHAE; SEMA5A; WDR1; LAMC3; ITGB4; HEXB; ITGB2; LAMC1; ACTB; CXCL16; LGALS3; MDK; CFL2; CFL1; EMILIN3; ANXA6; ENPP2; CCN3; RAC1; MMP2; TGFBR1; MMP14; MAP1B; FSCN1; ADAM9; ANG; PPIB; PPIA; CD44; CCL14; GPM6A; CALCA; SDC4; SEMA3C; SEMA3D; SDC2; GBA; SEMA3B; PBXIP1; NDNF; PTN; CORO1A; FSTL1; CORO1B; CORO1C; SDCBP; CCL2; FLNA; GPC4; IGFBP6; CCL15; TGFB2; CCL21; MSN; DSTN; LAMB1; CXCL12; COL5A1; PTK7; CD9; ITGBL1; FOLR1
cellular response to thyroid hormone stimulus	GO:0097067		Subtype 1 increased vs controls	0	75	17	5	0.704103	7.10123	0.00147221	0.030046	CTSL; RDX; KIT; CTSH; CTSB
cellular response to toxic substance	GO:0097237		Subtype 3 increased vs controls	3	23	116	23	3.03588	7.57605	9.91258e-13	2.93151e-10	GSTO1; HBG1; GSTP1; GSR; HBB; GLRX; HBA1; PARK7; TXN; SOD2; MT3; PRDX6; TXNDC17; SOD1; PRDX3; PRDX2; PRDX5; PRDX1; ESD; CAT; ALDH1A1; SELENOW
cellular response to toxic substance	GO:0097237		Subtype 5 increased vs controls	2	76	116	21	3.76247	5.58144	1.92011e-09	2.40767e-07	GSTM3; AMBP; HBG1; GPX3; GSR; PRG2; AKR1A1; HP; HBB; APOA4; HBD; HBA1; PRDX6; ADH5; PRDX3; FABP1; CCS; APOM; ALB; CAT
negative regulation of response to stimulus	GO:0048585		Subtype 2 increased vs controls	3	3	1600	141	77.9218	1.80951	6.01508e-11	7.08875e-09	CD84; STMN3; PEBP1; FAIM2; ENO1; PARK7; ICAM1; PYCARD; CDH2; PALM; STMN1; DAG1; TNR; SIRPA; CCN3; VSIG4; EPHB2; EPHA4; IGFBP5; UNC5B; IGFBP4; IGFBP3; IGFBP2; APLP1; CARTPT; MIF; GPR37L1; DKK2; HLA-E; SHISA6; DKK3; PHPT1; IL6ST; EZR; PPIA; SCG2; NBL1; OPTN; NDRG4; GIPR; HTRA1; PDGFB; CHRD; LPL; PDGFA; THY1; TXN; NDRG2; LTBP1; GLG1; CORO1B; PRDX2; SLC9A3R1; TNFRSF14; APOE; CD300LF; A2M; KIAA0319; FZD1; PRNP; NGFR; CADM4; HSPA5; CYRIB; VASN; BMP5; PTPRD; BAMBI; HYOU1; CALR; ITGB1; NRP1; ECM1; PTPRS; UBXN1; YWHAB; ADM; NENF; CX3CL1; HEBP1; UCHL1; TMSB4X; PEA15; MMP28; VWC2L; HAVCR2; EDN1; GPR37; HEG1; PLAUR; TNFRSF1B; TGFBR1; TNFRSF1A; RGMA; AJAP1; BACE1; TGFBR3; GREM1; GREM2; PSMA4; DDAH1; MMRN2; GAS6; CD46; CRK; CD44; OTUB1; PAFAH1B1; GRN; ATF6B; NRXN1; GSTP1; PPM1N; SEMA3G; FURIN; LILRA2; DLL1; AIF1; FSTL3; DDT; SPP1; SLIT1; CD59; SLIT2; BID; CD55; SNCA; CTHRC1; SEMA4B; LILRB1; ATP2B2; SULF1; SOD2; SVIP; DLK2; SOD1; DNAJA1; TAFA5; PIK3IP1; STUB1; HSPA1B
cellular response to toxic substance	GO:0097237		Subtype 1 increased vs controls	3	52	116	14	4.80447	2.91395	0.00067808	0.0160547	GSTO1; TXNRD2; GSR; PARK7; TXN; SOD2; MT3; TXNDC17; SOD1; PRDX3; PRDX2; PRDX1; SELENOW; APOE
positive regulation of cellular component organization	GO:0051130		Subtype 4 increased vs controls	3	4	1028	62	23.9592	2.58773	3.46039e-11	7.86061e-09	YWHAE; SEMA5A; WDR1; GDI1; YWHAB; FAF1; SERPINE1; OXT; LGALS3; YWHAQ; HYAL1; MDK; SMPD1; CFL2; ENPP2; NEFL; RAC1; YWHAH; HSP90AA1; PDCD6IP; SERPINF1; P3H1; PRAP1; YWHAZ; DCN; TGFBR1; ELAPOR1; SFRP4; SFRP1; MAP1B; FSCN1; ADAM9; PFN1; GPM6A; GRN; TNXB; SDC4; LRP1; GBA; CAPG; NDNF; PTN; THBS2; CORO1B; CORO1C; SDCBP; CAND1; NEU1; MAPK1; FLNA; WNT4; TGFB2; CCL21; IGF2; MSN; DSTN; BMP7; TPPP3; CXCL12; PTK7; PPT1; HNRNPD; STUB1
cellular response to transforming growth factor beta stimulus	GO:0071560		Subtype 3 decreased vs controls	1	155	143	16	5.40893	2.95807	0.000237574	0.00655587	WFIKKN2; LTBP4; LTBP3; COL1A1; CDH5; TWSG1; COL3A1; COL1A2; BAMBI; PDGFD; PDE3A; FMOD; WNT4; FBN1; ENG
cellular response to transforming growth factor beta stimulus	GO:0071560		Subtype 1 decreased vs controls	0	58	143	11	2.90235	3.79003	0.000267112	0.0151692	COL1A1; CDH5; CLEC3B; COL3A1; COL1A2; CILP; GDF15; LTBP2; FMOD; FBN1; ENG
cellular response to tumor necrosis factor	GO:0071356		Subtype 3 increased vs controls	1	72	190	23	4.97257	4.62538	6.31188e-09	6.42418e-07	CAP1; EIF5A; ACTN4; THBS1; PSMA7; PSMB8; TXNDC17; PSMB6; AKAP12; HEBP1; PSMB7; PSMA6; PSMA3; PSMB5; PSMA4; PSMA1; PSMB3; PSMA2; TMSB4X; GPD1; RPS3; CHI3L1; MAPK1
regulation of cell death	GO:0010941		Subtype 4 increased vs controls	5	71	1597	82	37.2207	2.20308	3.57703e-11	8.00948e-09	SEMA5A; GPI; SRPX; ITGAM; FAF1; ITGB2; SERPINE1; CTSZ; AKR1B1; ENO1; PTMS; LGALS3; HEBP2; LGALS1; MDK; SMPD1; MPZ; ARHGDIA; CFL1; PEA15; NEFL; EMILIN2; CTSH; TNFRSF8; CCN3; TIMP1; CTSD; CTSC; CTSB; HSP90AA1; ST6GAL1; TNFRSF12A; SERPINF1; MMP2; ANXA5; NME2; MIF; HSPG2; PRAP1; YWHAZ; TGFBR1; NME1; TNFRSF1A; DNAJC3; SFRP4; SFRP1; SFRP2; NPC1; DDAH2; ANGPTL4; DIPK2A; PPIA; PTMA; CD44; LTF; GRN; ASAH1; LRP1; GLO1; GSTP1; GBA; HTRA1; NDNF; LRP2; CORO1A; FSTL1; GNAI2; PTPA; SLC9A3R1; CHST11; FRZB; CCL2; FLNA; WNT4; TGFB2; CCL21; INHBA; BMP7; CXCL12; PPT1; CRLF1; LGMN
cellular response to vascular endothelial growth factor stimulus	GO:0035924		Subtype 3 decreased vs controls	3	2	44	11	1.66429	6.60944	3.88189e-06	0.000184938	PDGFRB; NRP1; PDGFRA; NRP2; NOTCH1; VCAM1; KDR; GAS1; PGF; VEGFA
cellular response to vascular endothelial growth factor stimulus	GO:0035924		Subtype 5 decreased vs controls	3	2	44	8	2.21549	3.61094	0.00312806	0.0463853	PDGFRB; NELL1; PDGFRA; NRP2; SEMA6A; NOTCH1; GAS1; VEGFA
cellular sodium ion homeostasis	GO:0006883		Subtype 5 decreased vs controls	0	128	23	6	1.1581	5.18091	0.00219923	0.0347137	SLC12A2; ATP1A3; ATP1A2; ATP1B2; ATP1B1; SLC8A1
central nervous system development	GO:0007417		Subtype 1 increased vs controls	4	10	997	133	41.2936	3.22084	2.92837e-30	1.09284e-27	EPHB6; APP; SERPINE2; FAIM2; CLU; CELSR2; UBE2L3; CDH2; BASP1; DPYSL2; TNR; NRCAM; SCN1B; KIRREL3; SEMA6B; EPHA5; EPHA4; MAP2K1; S100A1; SEMA6D; APLP2; APLP1; ATP1B2; BCAN; MAG; HPRT1; TAGLN3; RTN4R; SEMA7A; NDRG4; SLC1A2; CHRD; CEND1; PCDH19; SEZ6L2; NDRG2; KLK6; BAG6; NCSTN; ADGRG1; LDHA; UBB; MAP2; CDH22; PLXNA2; NPTX1; ARSB; PLXNA4; FZD1; SYT1; CADM1; SLC4A10; MT3; GFAP; EFNA2; CNTN1; PLXNB2; CALM3; TPP1; CNTN4; SERPINI1; PAM; FGFR2; YWHAE; ROBO2; CNTNAP2; DRAXIN; PTPRS; ITGAM; NCAN; PTPRG; NRGN; ROBO1; PPP3CA; MDK; DNER; TMEM108; NEFL; SDF4; YWHAH; GRID2; DCC; ATP6AP2; VCAN; RTN4RL1; UFC1; MAPT; DSCAML1; PAFAH1B2; PAFAH1B1; GRN; NLGN2; MYRF; LRP1; SEMA3A; NRXN1; SEZ6; ADAM22; ATP1A2; LRP8; EGFR; CLN5; RELN; PTPRZ1; ERBB4; ADAM23; S1PR1; SLIT1; MAPK1; SPOCK1; SLIT2; CKB; GDF10; NTRK2; GDF11; CA10; NLGN4X; NEGR1; MOG; SEMA4C; ATP2B2; S100B; PLXDC1; NFASC; MARCKS; UFM1; AXL; BAX; MDGA2; MDGA1; ADGRL3; CBLN1
central nervous system development	GO:0007417		Subtype 5 decreased vs controls	4	15	997	138	50.201	2.74895	1.62468e-24	4.04209e-22	EPHB6; APP; SERPINE2; FAIM2; CLU; CELSR2; SLC8A1; CDH2; BASP1; TNR; NRCAM; EPHB2; SCN1B; EPHB3; SEMA6B; EPHA5; EPHA4; EPHA7; SEMA6D; APLP2; SPINK6; APLP1; UNC5C; ATP1B2; BCAN; MAG; BTD; TMX2; COL4A1; TYRO3; RTN4R; NOTCH3; SEMA7A; NDRG4; NOTCH1; CHRD; CEND1; PSEN1; PCDH19; SEZ6L2; NDRG2; KLK6; BAG6; UBB; CDH22; PLXNA2; NPTX1; PLXNA4; FZD1; ABCA2; ACE; HSPA5; SYT1; CADM1; CNTN5; CNTN6; SLC4A10; MT3; BMP7; BMP5; BMP2; EFNA2; CNTN1; PLXNB2; CNTN2; CALM3; TPP1; CNTN4; SERPINI1; PAM; FGFR2; ROBO2; PCSK1; CNTNAP2; DRAXIN; CNTNAP1; NRP2; PTPRS; LAMC3; NCAN; PTPRG; ROBO1; PCM1; DNER; TMEM108; SDF4; CHST8; GRID2; DCC; ATP6AP2; LSR; ECRG4; VCAN; NRG3; RTN4RL1; CDH11; PAFAH1B1; NLGN2; MYRF; LRP1; AMIGO1; NRXN1; SEZ6; ADAM22; ATP1A2; SEMA3F; LRP8; EGFR; CLN5; RIDA; RELN; PTPRZ1; ERBB4; NPY; ADAM23; SLIT1; SPOCK1; NTRK2; GDF11; CA10; NLGN4X; NEGR1; MOG; LAMB2; BNIP3; ATP2B2; LAMB1; ATP2B1; PLXDC1; NFASC; AXL; TACC1; MDGA2; MDGA1; ADGRL2; ADGRL3; CBLN1
positive regulation of multicellular organismal process	GO:0051240		Subtype 4 decreased vs controls	3	31	1428	92	44.0291	2.08953	7.21665e-11	8.25648e-09	ROBO2; NRP1; APP; ECM1; ORM1; BMPR2; TFRC; PLXND1; CLSTN3; CLSTN1; EMC10; DBH; SLC8A1; CX3CL1; HK1; ROBO1; C1QTNF4; C1QTNF3; RNF112; CDH5; CDH4; BASP1; LRRTM2; BSG; NPTN; TNR; PLXNC1; EPHB2; EPHB3; FGB; FGA; EPHA4; HEG1; ISLR2; CARTPT; ADCYAP1; OLFM1; ADGRB3; IL1RAPL1; ADGRB1; KIT; FAM20C; IL6ST; CD46; GPLD1; NLGN3; SEMA7A; NLGN1; NLGN2; NOTCH1; LRTM2; NRXN1; PDGFB; TOB2; EFNA5; ACVR1B; LRP8; EFNB2; CNR1; SLITRK1; SLITRK4; SLITRK3; PLXNA1; APOE; SCN3B; TAC1; CD55; PLXNA4; LRRC4B; PLXNA3; LINGO2; CHGA; NTRK2; SEMA4A; JAG1; ACE; CADM1; BDNF; TNFSF12; TPBG; TIE1; L1CAM; SOD1; PTPRD; NELL1; LRRN1; MEGF8; VIP; CD200; CBLN2; FGFR2; CBLN1
negative regulation of cell motility	GO:2000146		Subtype 4 increased vs controls	3	40	283	30	6.59578	4.54837	3.74013e-11	8.25674e-09	CLIC4; LRP1; SERPINE1; FBLN1; CORO1B; CORO1C; SLC9A3R1; DDT; CDH1; ARHGDIB; SPOCK3; EMILIN3; CCL2; EMILIN2; APOD; CCN3; RAC1; TIMP1; WNT4; CCL21; IGFBP5; SERPINF1; MIF; PODN; SULF1; DCN; COL3A1; SFRP1; CXCL12; SFRP2
central nervous system development	GO:0007417		Subtype 3 decreased vs controls	7	8	997	71	37.7112	1.88273	9.20884e-07	4.94313e-05	B4GALT2; ROBO2; NRP1; NRP2; LOXL3; TREM2; VLDLR; ADARB1; CLU; HAPLN2; PTPRG; NDST1; SHH; NAGLU; CDH1; EPHB2; KIRREL3; SEMA6B; CHST8; EPHA5; ARSA; EPHA7; MST1; ATP6AP2; SPINK5; LSR; ATRN; TWSG1; BTD; CDH11; SELENOP; TYRO3; MXRA8; ROR1; DSCAML1; CSF1R; NOTCH3; NOTCH1; SEMA3A; GBA; CHRD; NDNF; SEMA3F; FUT1; CLN5; C3; NPY; CDH22; PLXNA2; APOD; WNT4; PLXNA3; GDF11; CA10; NLGN4X; GSN; ACE; CNTN6; LAMB1; BMP7; BMP5; EXT1; XAB2; COL3A1; CXCL12; PPT1; PLXNB2; CNTN4; MDGA2; ADGRL2; ADGRL3
negative regulation of response to stimulus	GO:0048585		Subtype 4 increased vs controls	3	11	1600	82	37.2906	2.19895	3.84896e-11	8.37897e-09	SEMA5A; YWHAB; PROS1; SERPINE1; WFIKKN2; LOXL3; ENO1; METRNL; LITAF; CHRDL1; TSKU; CRHBP; LGALS3; UCHL1; MDK; SMPD1; TMSB4X; PEA15; EMILIN3; CCN3; ST6GAL1; IGFBP5; IGFBP4; SERPINF1; IGFBP2; MIF; PRAP1; DCN; TGFBR1; HLA-E; TNFRSF1A; SFRP4; MMP14; TWSG1; SFRP1; SFRP2; CD109; PXDN; MASP1; PHPT1; EZR; PPIA; CD44; LTF; GRN; CALCA; SEMA3C; LRP1; SEMA3D; GSTP1; GBA; SEMA3B; FGL2; HTRA1; FBLN1; LRP2; LTBP1; KLK8; CORO1B; FSTL3; GNAI2; SLC9A3R1; CHST11; DDT; FRZB; CCL2; APOD; IGFBP6; WNT4; TGFB2; SULF1; LILRB4; BMP7; SULF2; COL3A1; CXCL12; CD9; STUB1; HLA-DRB1; NUCB2; LGMN; FBN1
central nervous system development	GO:0007417		Subtype 3 increased vs controls	2	12	997	48	26.0929	1.83958	7.67003e-05	0.00282207	YWHAE; MTPN; AARS1; ITGAM; HSP90AB1; GSTP1; CEND1; CAPG; RTN4; ACTB; NRGN; UBE2L3; CDC42; DNAJB1; PPP3CA; LDHA; UBB; YWHAQ; MAP2; BASP1; DPYSL2; NEFL; MAPK1; CKB; SH3GL2; YWHAH; HSP90AA1; MAP2K1; G6PD; HSPA5; SLC4A10; MT3; GFAP; MARCKS; UFM1; HNRNPD; GNB4; UFC1; CALM3; PTX3; MAPT; HPRT1; VIM; TAGLN3; PAFAH1B2; RAN; S100A8; PAFAH1B1
central nervous system myelination	GO:0022010		Subtype 5 decreased vs controls	0	107	23	7	1.1581	6.0444	0.000439729	0.00932653	ABCA2; CNTNAP1; MAG; MYRF; CNTN1; CNTN2; CLU
central nervous system neuron axonogenesis	GO:0021955		Subtype 5 decreased vs controls	1	79	36	10	1.81267	5.51671	5.1697e-05	0.00141167	EPHB6; EPHA4; DRAXIN; DCC; CDH11; EPHB2; SCN1B; PLXNA4; EPHB3; PAFAH1B1
central nervous system neuron axonogenesis	GO:0021955		Subtype 1 increased vs controls	1	70	36	8	1.49104	5.36538	0.000300726	0.00790868	EPHB6; EPHA4; DRAXIN; DCC; SLIT2; SCN1B; PLXNA4; PAFAH1B1
regulation of supramolecular fiber organization	GO:1902903		Subtype 2 increased vs controls	2	46	374	53	18.2142	2.90981	7.2925e-11	8.53004e-09	NRP1; GMFB; WDR1; LMOD1; PARK7; CX3CL1; PYCARD; EFEMP2; CFL2; TMSB4X; STMN1; COTL1; CCN2; TMSB10; SPTAN1; EDN1; TPM1; TMOD2; HSPG2; TGFBR1; TMEFF2; BIN1; MAP1B; CDC42EP4; MAPT; FKBP4; PFN1; MAPRE1; CRYAB; DBN1; PFN2; PDXP; CAPG; CORO1A; ADD1; CORO1B; SLC9A1; MAP2; S1PR1; FLNA; SLIT2; APOE; SPTBN1; SNCA; HSPA8; GSN; RDX; DSTN; CYRIB; CAPZA2; GRB2; ESAM; HSPA1B
negative regulation of cell death	GO:0060548		Subtype 2 increased vs controls	2	53	995	100	48.4576	2.06366	7.45314e-11	8.65337e-09	CNTFR; SLC23A2; TNFRSF6B; CSF1; FAIM2; ENO1; PARK7; ENO2; ICAM1; ARHGDIA; CFL1; CCN5; CCN3; CCN2; CCN1; PDGFRB; CAST; UNC5B; MIF; GPR37L1; HSPG2; ADPRS; IL6ST; PPIA; SCG2; NOTCH2; CSF1R; ADCYAP1R1; GLO1; TXN; CORO1A; SLC9A1; HSP90B1; PRDX3; BAG6; PRDX2; APOE; TXNDC5; FZD1; PRNP; HSPA5; MT3; BMP5; HYOU1; FGFR2; ITGB1; GPI; NRP1; AKR1B1; NENF; CX3CL1; PTMS; HEBP1; MYDGF; CHL1; PEA15; NEFL; EDN1; GPR37; ANXA5; PLAUR; NME2; SLC39A10; TNFRSF1B; YWHAZ; TGFBR1; GREM1; DDAH2; TAX1BP1; ANGPTL4; GAS6; CRYAB; PTMA; CD44; GRN; GSTP1; DLL1; AIF1; PTPRZ1; GPNMB; FLNA; BID; SNCB; SNCA; CHGA; NTRK2; BNIP3; NTRK3; PCDHGC3; LILRB1; AP2B1; MERTK; SOD2; VEGFA; SOD1; DNAJA1; KITLG; UFM1; AXL; HSPA1B
central nervous system neuron development	GO:0021954		Subtype 1 increased vs controls	2	70	81	16	3.35484	4.76922	1.32273e-06	6.49921e-05	EPHB6; NTRK2; EPHA4; DRAXIN; DCC; SEMA3A; SLC4A10; UBB; MAP2; MAPT; HPRT1; SLIT2; FGFR2; SCN1B; PLXNA4; PAFAH1B1
positive regulation of transport	GO:0051050		Subtype 2 increased vs controls	3	16	907	94	44.1719	2.12805	7.90052e-11	9.10535e-09	ITGB1; YWHAE; PCSK1; RAB3A; ITGAM; YWHAB; ITGB2; PDCD5; DBI; PARK7; SLC6A1; ACTB; CX3CL1; CTSS; MYLK; UBE2L3; PYCARD; ATP5IF1; HEBP1; PSMD9; PPP3CA; NPEPPS; CDH2; YWHAQ; TMSB4X; BSG; SIRPA; PRSS8; DNM1L; EPHB2; B2M; GLUL; CD33; SCN1B; YWHAH; PDGFRB; EDN1; EDN3; GSTO1; CACNA2D1; CARTPT; MIF; ATP1B1; YWHAZ; GREM1; STX1B; VSNL1; ASPH; BIN1; GAS6; EZR; PPIA; STX1A; ADCYAP1R1; GIPR; CAMK2A; SLC1A2; PDGFB; GLRX; AKAP5; THY1; LILRA2; DLL1; SLC9A1; SLC9A3R1; MAP2; LMAN2; SPP1; FLNA; CD14; APOE; SCN3B; CD300LF; PLTP; SNCA; PRNP; PRRT2; SYT1; INSR; RDX; CADPS; MSN; INHBA; HSPA2; AP2B1; MERTK; VEGFA; SOD1; FABP3; CALY; AXL; CNTN1; CALM3; CALR
central nervous system neuron development	GO:0021954		Subtype 5 decreased vs controls	2	79	81	17	4.07851	4.16818	3.81285e-06	0.000141954	EPHB6; NTRK2; EPHA4; DRAXIN; NRP2; DCC; SLC4A10; UBB; NPY; CDH11; CNTN2; EPHB2; FGFR2; SCN1B; PLXNA4; EPHB3; PAFAH1B1
response to external stimulus	GO:0009605		Subtype 4 decreased vs controls	6	13	2393	132	73.7827	1.78904	9.02545e-11	1.02511e-08	EPHB6; APP; FCN3; TFRC; PLXND1; RNF19B; C4BPA; C4BPB; SLC8A1; CDH4; ALCAM; CDH2; BSG; TNR; SIRPA; NRCAM; PLXNC1; EPHB2; EPHB4; SCN1B; EPHB3; IFNAR2; PDGFRB; EPHA5; SEMA6C; EPHA4; PDGFRA; EPHA7; CXADR; EPHA6; UNC5A; UNC5C; UNC5D; CARTPT; ADAM15; ADGRB1; MASP2; SCG2; NOTCH3; SEMA7A; NOTCH1; EPHA10; GIPR; SLC1A2; PDGFB; EFNA5; CFP; DPP4; EFNB2; PCSK1N; EFNB3; STC2; PLXNA1; CEP192; APOE; TAC1; KIAA0319; PLXNA4; PLXNA3; ACE; HSPA5; CNTN5; CNTN6; BDNF; IGHV3-13; L1CAM; EFNA3; CNTN4; FGFR2; LRP11; ROBO2; IGHM; NRP1; PCSK1; CNTNAP2; PTPRR; ROBO4; TENM2; BMPR2; PTPRO; PTPRM; CX3CL1; WFDC2; HK1; ROBO1; JCHAIN; MMP24; CHL1; MRC1; NPTN; NEO1; FGB; IGHV3-72; FGA; DCC; VSTM2L; BACE1; NRG3; VGF; KIT; B3GNT2; CD46; MET; VAMP3; NLGN2; IGHV3-43; LRTM2; NRXN1; NRXN3; SEMA3G; NRXN2; CNR1; NPY; SLIT1; NCAM1; APOL1; CSMD1; CD55; CHGA; SEMA4A; SEMA4B; TPBG; SOD2; SOD1; NELL1; NFASC; RAB14; SST; VIP; FOLR2; NECTIN1
central nervous system neuron development	GO:0021954		Subtype 3 increased vs controls	0	133	81	8	2.11988	3.77379	0.0019665	0.0405031	HSP90AA1; HSP90AB1; UBB; MAP2; SLC4A10; MAPT; HPRT1; PAFAH1B1
central nervous system neuron differentiation	GO:0021953		Subtype 1 increased vs controls	3	70	169	24	6.99961	3.42876	7.84416e-07	4.0847e-05	EPHB6; NTRK2; EPHA4; DRAXIN; GRID2; DCC; SEMA3A; NRXN1; SLC4A10; CEND1; FAIM2; UBB; MAP2; SPOCK1; MAPT; HPRT1; SLIT2; MDGA2; MDGA1; FGFR2; SCN1B; PLXNA4; CBLN1; PAFAH1B1
central nervous system neuron differentiation	GO:0021953		Subtype 5 decreased vs controls	3	79	169	26	8.50949	3.05541	2.34896e-06	9.22748e-05	EPHB6; DRAXIN; NRP2; NRXN1; CEND1; FAIM2; PSEN1; UBB; NPY; SPOCK1; EPHB2; SCN1B; PLXNA4; EPHB3; NTRK2; EPHA4; GRID2; DCC; SLC4A10; CDH11; CNTN2; MDGA2; MDGA1; FGFR2; CBLN1; PAFAH1B1
regulation of vasculature development	GO:1901342		Subtype 4 increased vs controls	3	90	287	30	6.689	4.48497	5.12791e-11	1.10103e-08	SEMA5A; GRN; SPARC; SERPINE1; PRL; THBS2; HYAL1; MDK; STAB1; PGK1; ENPP2; EMILIN2; CTSH; WNT4; TGFB2; S100A1; SERPINF1; ADAM10; SLC39A12; SULF1; HSPG2; JMJD8; PGF; DCN; SMOC2; SFRP1; SFRP2; ANGPTL7; CHI3L1; ANGPTL4
positive regulation of neurogenesis	GO:0050769		Subtype 4 decreased vs controls	1	31	220	30	6.7832	4.42269	1.07006e-10	1.20663e-08	ROBO2; NRP1; SEMA7A; BMPR2; NOTCH1; PLXND1; EFNA5; LRP8; CX3CL1; ROBO1; RNF112; CDH4; SLITRK1; NPTN; PLXNA1; PLXNC1; EPHB2; PLXNA4; PLXNA3; NTRK2; EPHA4; ACE; BDNF; ISLR2; L1CAM; PTPRD; IL1RAPL1; KIT; MEGF8; IL6ST
central nervous system projection neuron axonogenesis	GO:0021952		Subtype 5 decreased vs controls	0	79	27	10	1.3595	7.35562	6.54141e-06	0.000225341	EPHB6; EPHA4; DRAXIN; DCC; CDH11; EPHB2; SCN1B; PLXNA4; EPHB3; PAFAH1B1
central nervous system projection neuron axonogenesis	GO:0021952		Subtype 1 increased vs controls	0	70	27	8	1.11828	7.15384	5.4795e-05	0.00184304	EPHB6; EPHA4; DRAXIN; DCC; SLIT2; SCN1B; PLXNA4; PAFAH1B1
regulation of immune system process	GO:0002682		Subtype 2 increased vs controls	4	10	1450	130	70.6167	1.84093	1.06259e-10	1.2157e-08	EPHB6; CD84; CD83; CSF1; PARK7; CXCL14; ICAM1; MILR1; PYCARD; LGALS1; SIRPA; CCN3; VSIG4; EPHB2; B2M; ICOSLG; IGFBP2; STX7; CARTPT; MIF; HLA-E; OSCAR; PRKAR1A; PHPT1; IL6ST; EZR; NBL1; NOTCH2; CFD; CSF1R; ILDR2; CD99L2; THY1; CORO1A; RTN4; BAG6; EFNB2; PRDX2; EFNB1; EFNB3; C7; TNFRSF14; CD14; APOE; CD300LF; A2M; PRNP; VCAM1; CADM1; BTN2A1; FN1; MSN; INHBA; CYRIB; BMP5; PTPRD; UBE2N; TNFSF8; CALR; CD320; GPI; PIGR; ECM1; PTPRS; ITGAM; ITGB2; MIA3; CX3CL1; CTSS; HK1; HEBP1; FCGR3A; MMP28; DNM1L; CD33; HAVCR2; HSP90AA1; EDN1; PIANP; EDN3; SLC39A10; TNFRSF1B; TGFBR2; GREM1; GPRC5B; PSMA4; GAS6; CD46; CRK; TNFRSF21; C1QB; COLEC12; C1QA; GRN; C1S; C1R; FURIN; LILRA2; ACVR1B; DLL1; AIF1; COCH; THBS4; FSTL3; GPNMB; DDT; BGLAP; NCR3LG1; MAPK1; CD59; SLIT2; JAM2; CD55; SNCA; JAM3; MOG; LILRB1; MERTK; LYVE1; ACVR2A; VEGFA; SOD1; KITLG; FCGR2A; PITHD1; AXL; CAMK4; NECTIN2; HSPA1B; C1QC
regulation of cell adhesion	GO:0030155		Subtype 2 increased vs controls	2	151	748	82	36.4285	2.25099	1.12526e-10	1.27807e-08	EPHB6; NRP1; CD83; CSF1; MEGF10; ITGB2; TNC; MIA3; SPINT2; CELSR2; CX3CL1; PYCARD; PPP3CA; EFEMP2; LGALS1; ARHGDIA; DAG1; TNR; EMILIN2; SIRPA; VSIG4; CCN1; EPHB2; B2M; ICOSLG; HAVCR2; EPHA4; EPHA7; TPM1; IGFBP2; PLAUR; TGFBR2; HLA-E; AJAP1; GREM1; PRKAR1A; COL8A1; CDH13; IL6ST; CD46; CRK; VCL; CD44; TNFRSF21; PDGFB; CHRD; ILDR2; THY1; CORO1A; DLL1; AIF1; CORO1C; FSTL3; SLC9A1; PTPA; EFNB2; PRDX2; EFNB1; ADGRG1; EFNB3; GPNMB; PODXL; SPOCK2; S1PR1; FLNA; TNFRSF14; CD55; JAM3; JAG2; PRNP; COL26A1; VCAM1; PCDH8; RDX; FN1; LILRB1; CYRIB; VEGFA; CSPG5; CALR; P4HB; TGFBI
negative regulation of multicellular organismal process	GO:0051241		Subtype 4 decreased vs controls	2	18	996	72	30.7094	2.34456	1.17769e-10	1.31851e-08	ROBO2; NRP1; APP; PTPRR; ECM1; ORM1; PTPRS; BMPR2; PTPRO; PTPRM; CX3CL1; PTPRG; ROBO1; C1QTNF3; PCM1; ADAMTS1; NPTN; TNR; SIRPA; EPHB2; FGB; SEMA6C; FGA; EPHA4; PDGFRA; EPHA7; TMEM178A; DCC; CARTPT; GPR37L1; ADGRB2; ADGRB3; DNAJB11; ADGRB1; TNFRSF21; RTN4R; SEMA7A; NOTCH1; NAXE; PDGFB; SEMA3G; LRP4; THY1; TOB2; NDRG2; EGFR; PTHLH; FSTL4; CST3; BRINP1; EFNB3; STC2; SLIT1; APOE; KIAA0319; JAM2; PLXNA3; PRNP; SEMA4A; ACE; SEMA4B; NTRK3; TIE1; MERTK; MT3; SOD1; EFNA3; TAFA5; APOC1; CALR; CD200; CBLN1
ceramide catabolic process	GO:0046514		Subtype 2 decreased vs controls	1	10	20	7	0.503035	13.9155	2.97993e-06	0.00023471	ASAH1; HEXB; GBA; HEXA; NEU1; NAGA; GLA
ceramide catabolic process	GO:0046514		Subtype 1 increased vs controls	0	92	20	5	0.828356	6.03605	0.00269107	0.0487064	ASAH1; GM2A; HEXB; HEXA; NAGA
ceramide metabolic process	GO:0006672		Subtype 2 decreased vs controls	2	10	97	9	2.43972	3.68895	0.00120128	0.0445128	PLA2G15; ASAH1; SMPD1; HEXB; GBA; HEXA; NEU1; NAGA; GLA
cerebellar cortex development	GO:0021695		Subtype 5 decreased vs controls	1	68	52	9	2.61831	3.43734	0.0023728	0.03708	GRID2; HSPA5; SERPINE2; NRXN1; SEZ6; CEND1; FAIM2; SEZ6L2; CBLN1
cerebellar granular layer development	GO:0021681		Subtype 5 decreased vs controls	0	68	14	6	0.704928	8.5115	0.000259589	0.00586281	GRID2; SERPINE2; NRXN1; CEND1; FAIM2; CBLN1
cerebellum development	GO:0021549		Subtype 1 increased vs controls	3	45	102	18	4.22462	4.26074	1.23987e-06	6.16943e-05	GDF10; GRID2; MAP2K1; PTPRS; NLGN4X; SERPINE2; NRXN1; SEMA4C; SEZ6; CEND1; FAIM2; SEZ6L2; NCSTN; MDK; CNTN1; SDF4; CKB; CBLN1
cellular localization	GO:0051641		Subtype 2 increased vs controls	7	16	2318	184	112.889	1.62992	1.44099e-10	1.62489e-08	RAB3A; GDA; CLSTN1; PREP; EMC10; PARK7; ACTB; SLC8A2; RPH3A; MILR1; ATP5IF1; LAMP5; CDH2; LAMP2; CFL1; BSG; PALM; PTGDS; TMSB10; SKP1; NSF; GABARAPL2; STX8; CACNA2D1; STX7; AP1B1; ATP1B1; SHISA7; SHISA6; TOM1L2; STX1B; BIN1; MAP1B; SCG5; AMPH; SCG3; EZR; SQSTM1; VCL; OPTN; STX1A; NDRG4; HEPACAM; SEL1L; SLC1A2; LTBP2; THY1; TXN; CPLX2; CORO1A; RTN4; CORO1B; FBLN5; GABARAP; CORO1C; CPLX3; SLC9A1; HSP90B1; BAG6; SLC9A3R1; DPP6; UBB; EPB41L3; VTI1A; CEP192; MAP4; APOE; SCN3B; SPTBN1; HSPA8; NGFR; PRRT2; PTPRN2; SYT2; HSPA5; SYT1; HSPA4; RDX; NSG1; IGF2R; GFAP; NSFL1C; CALY; NSG2; GIPC1; TOLLIP; REEP2; CSPG5; CALM3; ESAM; HYOU1; CALR; ITGB1; YWHAE; DPP10; ARF3; NRP1; PIGR; SNAP25; YWHAB; PTPRN; ITGB2; SNX12; MIA3; SLC6A1; HK1; PPP3CA; HEBP2; UCHL1; PCLO; AKAP11; YWHAQ; TMSB4X; TMEM108; TMED3; NEFL; MAN1A1; TMED7; DNM1L; YWHAG; TMED4; YWHAH; CEP68; HSP90AA1; NUDC; GAA; NUTF2; SORCS2; YWHAZ; DNM1; SYN1; TNFRSF1A; NPC2; GORASP2; CANX; CDH13; MAPT; GAS6; MAPRE1; MAPRE2; DBN1; VAMP3; PAFAH1B1; FYTTD1; SLC24A2; STX12; DYNC1I2; GRN; NAXE; NRXN1; CAMK2A; NRXN3; MESD; TM9SF3; LMAN1; CACNG8; SV2A; LMAN2; SPP1; SLIT1; SNCG; FLNA; BID; SNCB; YKT6; GPR158; SNCA; JAM3; UBL4A; CHGA; GSN; BNIP3; CADPS; ATP2B2; AP2B1; SOD1; DNAJA1; FABP3; RAB14; VAPA; AGRN; LAMTOR3; NECTIN3; NECTIN2
cerebellum development	GO:0021549		Subtype 5 decreased vs controls	2	68	102	14	5.13591	2.72591	0.00132018	0.023541	GRID2; PTPRS; NLGN4X; HSPA5; SERPINE2; NRXN1; SEZ6; CEND1; FAIM2; PSEN1; SEZ6L2; CNTN1; SDF4; CBLN1
cerebral cortex development	GO:0021987		Subtype 5 decreased vs controls	0	235	116	15	5.84084	2.56813	0.00154664	0.026523	NTRK2; CNTNAP2; PTPRS; BNIP3; LAMB1; PSEN1; LRP8; EGFR; ROBO1; RELN; CDH2; NPY; TACC1; MDGA1; PAFAH1B1
chaperone cofactor-dependent protein refolding	GO:0051085		Subtype 3 increased vs controls	0	67	34	8	0.889828	8.99051	9.34404e-06	0.00043719	HSPA9; HSPA8; DNAJB1; HSPA5; ST13; PTGES3; HSPE1; HSPA1B
enzyme linked receptor protein signaling pathway	GO:0007167		Subtype 2 increased vs controls	5	6	602	71	29.3181	2.42171	1.45165e-10	1.62523e-08	EPHB6; NRP1; PIGR; CSRNP1; NRP2; BMPR2; CSF1; PTPRF; PTPRG; NPPC; EFEMP1; STMN1; ITGB8; CCN2; EPHB2; PDGFRB; EPHA5; EPHA4; EPHA7; EPHA6; GFRA1; MIF; GFRA2; TGFBR1; TGFBR2; RGMA; TGFBR3; GREM1; COL4A2; NRG3; COL4A1; GAS6; IL6ST; CRK; CSF1R; EPHA10; PDGFB; CHRD; PDGFA; FURIN; LTBP2; ACVR1B; LTBP1; PTPA; EFNB2; EFNB1; EFNB3; MAPK1; SPTBN1; GDF10; NTRK2; GDF11; NTRK3; INSR; INHBA; MERTK; SULF1; IGF2R; ACVR2A; VEGFA; BMP5; PTPRD; NELL1; RAB14; AXL; BAMBI; GRB2; STUB1; FGFR3; FGFR2; FGFR1
chaperone cofactor-dependent protein refolding	GO:0051085		Subtype 5 decreased vs controls	0	162	34	7	1.71197	4.08886	0.00307003	0.0456977	HSPA8; CD74; HSPA5; HSPA2; HSPE1; HSPA13; HSPA1B
regulation of transmembrane receptor protein serine/threonine kinase signaling pathway	GO:0090092		Subtype 4 increased vs controls	2	50	256	28	5.9665	4.69287	8.80484e-11	1.86496e-08	LRP1; WFIKKN2; HTRA1; LTBP4; LRP2; PCSK6; LTBP1; FSTL1; CHRDL1; FSTL3; SDCBP; CHST11; CCN3; LEFTY2; TGFB2; INHBA; SULF1; BMP7; BMP6; TGFBR1; SFRP4; TWSG1; SFRP1; SFRP2; CD109; STUB1; FOLR1; FBN1
chaperone-mediated protein folding	GO:0061077		Subtype 3 increased vs controls	1	67	73	11	1.91051	5.75762	9.26423e-06	0.000436059	HSPA9; HSPA8; DNAJB1; HSPA5; ST13; PTGES3; HSPB1; FKBP4; HSPE1; HSPA1B; PDIA4
chaperone-mediated protein folding	GO:0061077		Subtype 5 decreased vs controls	1	162	73	12	3.6757	3.26469	0.000718482	0.0139721	HSPA8; CD74; HSPA5; CHP1; HSPA2; PPIB; FKBP4; HSPE1; CLU; HSPA13; HSPA1B; PDIA4
regulation of cellular component biogenesis	GO:0044087		Subtype 4 decreased vs controls	3	10	946	69	29.1678	2.36563	1.74129e-10	1.92204e-08	ROBO2; TENM1; NRP1; APP; CNTNAP2; TENM2; PTPRS; TFRC; CLSTN3; CLSTN1; STMN2; CX3CL1; CDH5; LRRTM2; PALM; EPHB2; EPHB3; EPHA7; MMP3; STX1B; ADGRB3; IL1RAPL1; ADGRB1; KIT; MET; STX1A; NLGN3; NLGN1; NLGN2; NOTCH1; LRTM2; NRXN1; LCAT; THY1; EFNA5; DNAJB2; PODXL; SLITRK1; SLITRK4; SLITRK3; SLIT1; SLITRK5; NPTX1; APOE; BID; LRRC4B; LINGO2; CHGA; NTNG2; NTRK2; SEMA4A; PRRT2; ACE; HSPA5; NEGR1; BDNF; NTRK3; TPBG; TIE1; SVIP; PTPRD; LRFN5; CALY; LRRN1; GRB2; ESAM; CBLN2; NECTIN1; CBLN1
chemical homeostasis	GO:0048878		Subtype 5 decreased vs controls	5	82	1126	112	56.6964	1.97543	6.60884e-11	5.12806e-09	APP; SLC4A4; SLC8A1; SLC8A2; STMN1; SLC39A6; CHP1; PRND; B2M; SCN1B; SLC12A9; PDGFRA; IGFBP5; TMEM178A; SERPINF1; CACNA2D1; ATP1B2; CARTPT; ATP1B1; ADCYAP1; DISP3; MT1A; SLC9A7; RBP1; MT1E; FBN2; ADCYAP1R1; GIPR; LPL; THY1; PSEN1; STC2; CDH23; NPTX1; APOE; SCN3B; TAC1; HCRT; PRNP; ABCA2; FIS1; GSTM2; PTPRN2; ACE; GOT1; INSR; SLC4A10; RMDN3; MT3; BMP6; EXT2; CALM3; CALR; MELTF; SCN2B; FBN1; HEXB; PTPRN; ADM; OXT; CX3CL1; C1QTNF3; GRM2; C1QTNF1; AKAP11; CALB1; NPTN; CTSH; NEO1; EDN1; EDN3; ATP6AP1; ATP6AP2; TWNK; SLC39A10; LSR; DCN; DDB1; VGF; ASPH; NPC2; CASQ2; AVP; TMEM9; GAS6; MET; SLC24A2; CAMK2D; IFI6; ATP1A3; LCAT; PRCP; ATP1A2; CLN5; SV2A; CNR1; LDLR; CNNM3; CD55; SLC12A2; SLC12A5; BNIP3; ATP2B2; ATP2B1; SOD2; VEGFA; SOD1; POMC; FAM155A; HCN2
carbohydrate derivative catabolic process	GO:1901136		Subtype 4 increased vs controls	2	6	170	23	3.96213	5.80496	1.00992e-10	2.11061e-08	MANBA; CEMIP; IDUA; HEXB; GBA; HEXA; NAGA; ADA2; GNS; CHIT1; HINT1; NAGK; GNPDA2; NAGLU; CTSL; HYAL1; NEU1; CHI3L2; CHI3L1; ENPP4; CTBS; CD44
chemical homeostasis	GO:0048878		Subtype 3 decreased vs controls	2	67	1126	68	42.5906	1.5966	0.000242687	0.00665013	TFRC; PTPRN; PCSK9; TREM2; DBH; C1QTNF3; CDH5; GRM5; HEPH; KDR; PDGFRA; SPINK1; ATP6AP1; SCARA5; MYOC; SERPINF1; SFTPD; ATP6AP2; APOA2; APOA1; SLC39A10; LSR; APOA4; CARTPT; F2; GIP; SFRP4; RBP4; VGF; ADGRF5; GAS6; MET; CCL14; FBN2; CETP; CPB2; PRKAA1; CEMIP; HLF; GBA; STC1; KNG1; CLN5; HPX; APOM; NEU1; CDH23; CCL15; ABCA1; SLC12A2; NMB; PTPRN2; ACE; CCL21; RMDN3; CP; VEGFA; EXT1; POMC; EXT2; TF; CXCL12; APOC2; PPT1; HAMP; HCN1; FBN1
chemical homeostasis	GO:0048878		Subtype 3 increased vs controls	4	52	1126	51	29.469	1.73063	0.00026102	0.00782261	YWHAE; GPI; CLIC4; FHL1; AKR1B1; AQP4; PYGL; PARK7; HK1; SLC8A2; CALB2; PPP3CA; CA2; FTH1; STMN1; ANXA6; PLS3; GSTO1; KRT1; MT1A; SLC9A7; BOLA2; S100A8; FTL; PLEC; ATP6V1A; FLG; CAMK2D; STAU1; GSTP1; HACD3; RTN4; SLC9A3R1; MAPK1; SFN; CKB; SNCA; GOT1; CNBP; SLC4A10; SOD2; MT3; ATOX1; HRNR; SOD1; FABP3; FABP5; KRT16; CALM3; TPT1; SCN2B
chemical homeostasis	GO:0048878		Subtype 1 increased vs controls	10	73	1126	73	46.6365	1.5653	0.000323564	0.0084385	YWHAE; GPI; APP; HEXB; AQP4; PARK7; SLC4A4; HK1; SLC8A2; CALB2; UNC80; PPP3CA; C1QTNF1; AKAP11; FTH1; STMN1; SLC39A6; NPTN; CTSH; NEO1; SCN1B; ATP6AP1; GSTO1; CACNA2D1; ATP6AP2; SLC39A10; ATP1B2; ATP1B1; MT1A; NPC1; ASPH; NPC2; SLC9A7; ANGPTL4; FTL; SLC24A2; GRN; CAMK2D; ATP1A3; PRCP; ATP1A2; THY1; HACD3; CLN5; SLC9A3R1; SV2A; S1PR1; MAPK1; NPTX1; CKB; APOE; SCN3B; CD55; SNCA; PRNP; GOT1; INSR; SLC4A10; RMDN3; ATP2B2; SOD2; MT3; AGT; ATOX1; SOD1; FAM155A; FABP3; BAX; CALM3; CALR; MELTF; SCN2B
positive regulation of cell population proliferation	GO:0008284		Subtype 2 increased vs controls	2	148	924	94	44.9999	2.0889	1.94446e-10	2.1463e-08	ITGB1; CNTFR; NRP1; NRP2; ECM1; BMPR2; CSF1; MEGF10; PTPRN; HILPDA; TNC; EMC10; ADM; CX3CL1; PYCARD; MYDGF; FCGR3A; CAPNS1; ADAMTS1; CCN2; CCN1; EPHB2; GLUL; ICOSLG; HAVCR2; PDGFRB; EPHA4; EDN1; EDN3; IGFBP5; IGFBP2; GLP2R; NME2; SLC39A10; MIF; GPR37L1; F3; TGFBR1; TGFBR2; NME1; HLA-E; TGFBR3; GREM1; S100A6; CDH13; VSTM2A; GAS6; IL6ST; CD46; SCG2; NOTCH2; CSF1R; NOTCH3; GRN; HTRA1; PDGFB; CHRD; PDGFA; PBXIP1; CRIP2; CORO1A; DLL1; AIF1; PTHLH; RTN4; THBS4; PRDX3; EFNB2; EFNB1; ADGRG1; S1PR1; MAPK1; CD55; CTHRC1; NTRK2; NGFR; MARCKSL1; VCAM1; NTRK3; INSR; FN1; GFAP; VEGFA; BMP5; KITLG; BAMBI; DNAJA2; CD248; CALR; FOLR2; FGFR3; FGFR2; FGFR1; CD320
chemical homeostasis within a tissue	GO:0048875		Subtype 3 decreased vs controls	1	67	18	5	0.680845	7.34382	0.00123617	0.0258687	HLF; SFTPD; ADGRF5; KDR; VEGFA
export from cell	GO:0140352		Subtype 2 increased vs controls	2	45	430	57	20.9415	2.72187	2.08016e-10	2.28003e-08	SNAP25; RAB3A; PTPRN; ADM; MIA3; PARK7; SLC4A4; SLC8A2; RPH3A; MILR1; PCLO; SCRN1; CCN2; PTGDS; NSF; EDN1; EDN3; CARTPT; ATP1B1; SCAMP1; SYN1; PDIA4; STX1B; CANX; SCG2; STX1A; VAMP3; PAFAH1B1; NRXN1; SEL1L; NRXN3; ATP1A3; ILDR2; FURIN; LTBP2; ATP1A2; CPLX2; CORO1A; CPLX3; SLC9A1; SV2A; SNCG; CAMK2G; YKT6; SNCA; CHGA; NTRK2; PRRT2; PTPRN2; SYT2; SYT1; CADPS; INHBA; MERTK; AXL; GIPC1; CBLN4
chemical synaptic transmission	GO:0007268		Subtype 5 decreased vs controls	1	36	400	59	20.1408	2.92938	5.09735e-12	4.41414e-10	SNAP25; CLSTN3; PMCH; SLC6A1; CDH8; RPH3A; GRM2; GRID2; CARTPT; PDYN; SHISA6; CACNB1; CORT; STX1B; PVALB; PAFAH1B1; NLGN3; GRIA2; NLGN1; NLGN2; NRXN1; NRXN3; SEZ6; NRXN2; AKAP5; PSEN1; CPLX2; LRP8; CACNA1E; CPLX1; SV2A; CNR1; NPY; SLITRK3; PENK; NPTX1; APOE; TAC1; HCRT; NPTX2; NLGN4X; PRRT2; PTPRN2; SYT2; SLC12A5; SYT1; TPBG; PCDH8; NSG1; SYT7; SST; GIPC1; PCDHB16; PNOC; PCDHB4; PCDHB9; CBLN2; SCN2B; CBLN1
chemical synaptic transmission	GO:0007268		Subtype 1 increased vs controls	1	29	400	43	16.5671	2.5955	8.50793e-08	5.51047e-06	GRIA2; ACHE; SNAP25; NLGN1; RAB3A; NLGN2; CLSTN3; NRXN1; NRXN3; SLC1A2; SEZ6; NRXN2; PARK7; CPLX2; LRP8; RPH3A; PPP3CA; PCLO; SV2A; SLITRK3; MAPK1; SNCG; NPTX1; APOE; SNCB; SNCA; GRID2; NLGN4X; PRRT2; SYT1; TPBG; PCDH8; TMOD2; SYN1; SYT7; STX1B; AMPH; CBLN2; STX1A; SCN2B; CBLN1; PAFAH1B1
response to oxygen-containing compound	GO:1901700		Subtype 2 increased vs controls	5	39	1509	133	73.49	1.80977	2.15144e-10	2.32564e-08	SLC23A2; MPI; AQP4; PARK7; ENO2; LOXL1; ACTB; ICAM1; PYCARD; NPPC; BSG; DAG1; PLS3; SIRPA; CCN2; EPHB2; B2M; GLUL; PDGFRB; EPHA4; IGFBP5; CACNA2D1; TPM1; IGFBP2; APLP1; MTAP; COL4A1; MAP1B; ADPRS; EZR; LY6H; ADCYAP1R1; GIPR; SLC1A2; PDGFB; LPL; PDGFA; ILDR2; TXN; SLC9A1; HSP90B1; PRDX3; EFNB2; PRDX2; SLC9A3R1; PRDX1; CD14; LTA4H; APOE; A2M; PRNP; NGFR; ABCA2; PTPRN2; VCAM1; HSPA5; GOT1; INSR; GOT2; MSN; INHBA; NSG1; MT3; IGF2R; PPP5C; CALY; NSG2; PPP1R1B; CALM3; GRB2; CALR; PAM; FGFR2; LRP11; GPI; PCSK1; PTPRN; ADM; SLC6A1; IL18BP; AKAP12; HEBP1; PPP3CA; CHL1; MRC1; ME1; NEFL; MAN1A1; YWHAG; HAVCR2; EDN1; NUDC; GLP2R; TNFRSF1B; TGFBR1; TGFBR2; BACE1; TGFBR3; PKM; ASPH; MAPT; GAS6; CRYAB; CRK; COLEC12; WBP2; GSTP1; CAMK2A; PDXP; ATP1A3; ATP1A2; AIF1; PTPA; BGLAP; SPP1; MAPK1; FLNA; SLIT2; SNCA; NTRK2; TXNRD2; BNIP3; NTRK3; LILRB1; ATP2B2; SOD2; SOD1; AXL; AGRN; FOLR2; LAMTOR3; HCN2; HCN1
chemotaxis	GO:0006935		Subtype 5 decreased vs controls	3	28	513	113	25.8306	4.37466	3.01375e-35	1.24309e-32	EPHB6; APP; CDH4; ALCAM; BSG; DAG1; ENPP2; TNR; CCN3; NRCAM; EPHB2; SCN1B; EPHB3; SEMA6B; PDGFRB; EPHA5; EPHA4; PDGFRA; EPHA7; SEMA6A; CXADR; EPHA6; UNC5A; SEMA6D; UNC5C; UNC5D; RBP1; PPIB; SCG2; NOTCH2; NOTCH3; SEMA7A; NOTCH1; EPHA10; PDGFB; PDGFA; EFNA5; EFNB2; EFNB1; EFNB3; FLRT2; PLXNA2; PLXNA1; PLXNA4; TGFB2; CNTN5; CNTN6; BDNF; RARRES2; L1CAM; BMP7; EFNA1; EFNA3; EFNA2; PTK7; PLXNB3; CNTN1; PLXNB2; CNTN2; CNTN4; ROBO2; DRAXIN; NRP2; TENM2; PTPRO; LAMC2; CX3CL1; ROBO1; CHL1; NPTN; NEO1; EDN1; EDN3; DCC; PLAUR; VSTM2L; TMEFF1; GAP43; NRG3; KIT; B3GNT2; GAS6; MET; HBEGF; LAMA5; LAMA2; SEMA3C; SEMA3D; LRTM2; NRXN1; SEMA3B; NRXN3; SEMA3G; SEMA3E; SEMA3F; PTN; PGRMC1; RELN; SLIT1; NCAM1; SLIT3; SLC12A2; LGI1; CHGA; SEMA4D; LAMB2; SEMA4B; TPBG; VEGFA; NELL1; NFASC; NECTIN1
response to endogenous stimulus	GO:0009719		Subtype 2 increased vs controls	4	87	1325	121	64.529	1.87513	2.1492e-10	2.33934e-08	PDCD5; AQP4; SPINT2; ACTB; ICAM1; UBE2L3; BSG; DAG1; CCN2; EPHB2; PDGFRB; EPHA4; IGFBP5; CACNA2D1; IGFBP2; APLP1; GABRG2; COL4A2; COL4A1; MAP1B; FKBP4; EZR; SLC1A2; PDGFB; CHRD; LPL; PDGFA; LTBP2; CORO1A; CORO1B; SLC9A1; HSP90B1; SLC9A3R1; LTA4H; A2M; HSPA8; PRNP; NGFR; ABCA2; VCAM1; HSPA5; GOT1; IDH1; INSR; RDX; INHBA; NSG1; MT3; BMP5; EXT2; CALY; NSG2; BAMBI; PPP1R1B; CALM3; GRB2; CALR; FGFR3; PAM; FGFR2; FGFR1; ITGB1; GPI; PCSK1; BMPR2; ITGB2; AKR1B1; ADM; MIA3; CTSS; HEBP1; CHL1; TMEM108; ME1; NEFL; ITGB8; YWHAG; YWHAH; EDN1; NUDC; GLP2R; SORD; TGFBR1; TGFBR2; RGMA; BACE1; TGFBR3; ACTA1; PKM; CDH13; MAPT; VSTM2A; CRK; CD44; WBP2; CAMK2A; PDXP; ATP1A3; FURIN; ATP1A2; AIF1; PTPA; CLEC3B; BGLAP; SPP1; MAPK1; FLNA; SLIT2; SNCA; GDF10; NTRK2; NTRK3; ATP2B2; ACVR2A; SOD1; RAB14; FOLR2; LAMTOR3; HCN2; HSPA1B; HCN1
chemotaxis	GO:0006935		Subtype 1 increased vs controls	3	22	513	84	21.2473	3.95344	2.76219e-24	7.09746e-22	EPHB6; ROBO2; APP; DRAXIN; TENM2; PTPRO; ITGB2; CXCL14; ROBO1; CDH4; ALCAM; CHL1; MDK; DPYSL2; BSG; NPTN; TNR; NRCAM; PLXNC1; CCN1; NEO1; SCN1B; SEMA6B; EPHA5; SEMA6C; EPHA4; MAP2K1; SEMA6A; EPHA6; DCC; SEMA6D; PLAUR; UNC5D; MIF; TMEFF1; GAP43; KIT; B3GNT2; PPIA; DSCAML1; SEMA7A; EPHA10; SEMA3C; SEMA3A; LRTM2; NRXN1; SEMA3B; NRXN3; PDGFB; SEMA3G; SEMA3E; PTN; EFNA5; CORO1A; EFNB2; RELN; S1PR1; PLXNA2; SLIT1; PLXNA1; MAPK1; NCAM1; SLIT2; PLXNA4; CHGA; SEMA4A; SEMA4D; SEMA4B; TPBG; SEMA4C; SEMA4G; L1CAM; EFNA1; NELL1; NFASC; EFNA3; EFNA2; PLXNB3; CNTN1; PLXNB2; PLXNB1; CNTN4; NECTIN1
chemotaxis	GO:0006935		Subtype 3 decreased vs controls	2	4	513	72	19.4041	3.71056	9.95105e-20	3.11945e-17	RET; ROBO2; NRP1; NRP2; ROBO4; PLXND1; LECT2; LAMC2; PTPRJ; ECE1; SHH; LBP; EPHB2; EPHB4; SEMA6B; PDGFRB; EPHA5; PDGFRA; EPHA7; CXADR; SFTPD; VSTM2L; APOA1; PGF; JAML; B3GNT2; GAS6; SCG2; MET; DSCAML1; ENG; DEFB103A; CCL14; LAMA5; CSF1R; NOTCH3; NOTCH1; LAMA2; SEMA3C; SEMA3A; SEMA3B; SEMA3G; SEMA3F; DPP4; EFNB1; PGRMC1; C5; PLXNA2; PLXNA1; SLIT3; CCL18; PLXNA3; CCL15; SLC12A2; NMB; VCAM1; CCL21; SERPIND1; CNTN6; BDNF; RARRES2; BMP7; VEGFA; EXT1; SDK1; CXCL12; PLXNB2; PLXNB1; CNTN4; HRG; NECTIN1
negative chemotaxis	GO:0050919		Subtype 4 decreased vs controls	0	53	46	15	1.41831	10.576	2.29877e-10	2.51964e-08	SEMA6C; SEMA4A; SEMA7A; EPHA7; LRTM2; SEMA4B; SEMA3G; UNC5C; EFNA5; ROBO1; DPP4; NRG3; SLIT1; PLXNA4; PLXNA3
cellular component organization or biogenesis	GO:0071840		Subtype 4 decreased vs controls	7	3	5517	245	170.104	1.44029	2.36755e-10	2.57701e-08	EPHB6; APP; STMN2; PREP; STMN3; STMN4; EMC10; SPINT2; RNF112; ALCAM; BSG; EPHB2; EPHB4; SCN1B; EPHB3; EPHA5; EPHA4; EPHA7; CXADR; EPHA6; UNC5A; OMG; ISLR2; UNC5C; UNC5D; GABRG2; STX1B; ADGRB3; ADGRB1; SPARCL1; KCTD12; NBL1; STX1A; CETP; NRN1; EPHA10; THY1; PCDH17; VTI1A; CEP192; APOE; NTNG1; NTNG2; PRRT2; IGHV3-13; L1CAM; CALY; DCHS1; GRB2; CALR; PCDHB9; ROBO2; IGHM; NRP1; TENM1; DET1; PTPRR; ROBO4; TENM2; PTPRS; PTPRN; PTPRO; LRRC4; PTPRM; MIA3; CX3CL1; PTPRF; ROBO1; JCHAIN; PCM1; MMP24; TCTN3; CHL1; CRTAC1; ADAMTSL2; TMED7; CEP68; HEG1; DYNLL2; RGMA; BACE1; MMP16; NRN1L; MMP17; KIT; B3GNT2; VAMP3; STX12; PLPPR4; SEZ6; EGFR; FSTL4; COL19A1; CPN1; CST3; NPY; LMAN2; STX6; BID; AP2B1; TACC1; MEGF8; ADGRL3; PLXND1; CLSTN3; CELSR2; CDH9; CDH8; TOMM22; CDH7; TGM1; CDH6; CDH5; CDH4; CDH2; PALM; TNR; NRCAM; PLXNC1; PDGFRB; NSF; SEMA6C; PDGFRA; APLP2; APLP1; SHISA7; CACNB1; ADCYAP1; OLFM1; ADAM15; EHBP1L1; RTN4R; NOTCH3; SEMA7A; NOTCH1; SLC1A2; EFNA5; SEZ6L2; EFNB2; IGSF21; EFNB3; CDH22; PLXNA1; NPTX1; KIAA0319; PLXNA4; LRRC4B; PLXNA3; PRNP; SYT1; CNTN5; CNTN6; BDNF; NSG1; MT3; PTPRD; LRFN5; EFNA3; CSPG5; ESAM; CNTN4; FGFR2; LRP12; CNTNAP2; CNTNAP1; BMPR2; MEGF10; ADAMTS1; LRRTM2; TMEM108; NPTN; ADAMTS8; NEO1; FGB; IGHV3-72; FGA; DCC; PCDHGA3; MMP3; VSTM2L; RTN4RL2; DNM1; CORT; NRG3; RTN4RL1; CDH10; IL1RAPL1; PECAM1; CDH12; CDH13; CDH18; TNFRSF21; NLGN3; NLGN1; NLGN2; NAXE; WBP2; IGHV3-43; LRTM2; NRXN1; CAMK2A; NRXN3; SEMA3G; NRXN2; ATP1A3; LCAT; LRP4; LRP8; SV2A; CNR1; SLITRK1; SLITRK4; SLITRK3; SLIT1; SLITRK5; NCAM1; NCAM2; CHGA; SEMA4A; NLGN4X; FKRP; SLC12A5; PCDHGC5; SEMA4B; TPBG; PCDHGC4; TIE1; PCDHGC3; CCK; SOD2; SOD1; RAB10; NELL1; NFASC; RAB14; APOC1; TLL1; FOLR2; CBLN4; CBLN3; CBLN2; HCN1; NECTIN1; CBLN1
chemotaxis	GO:0006935		Subtype 2 decreased vs controls	1	26	513	31	12.9028	2.40257	1.49834e-05	0.000962498	SEMA5A; SEMA7A; SEMA3C; SEMA3D; SEMA3A; SEMA3B; LECT2; PTPRM; SEMA3E; PTN; DPP4; C5; SHH; RELN; ENPP2; PLXNA3; SEMA6B; LGI1; TGFB2; SEMA6A; SERPIND1; RARRES2; APOA1; DEFA1; GFRA3; RHOA; CXCL12; PPIB; HRG; DSCAML1; S100A8
chemotaxis	GO:0006935		Subtype 1 decreased vs controls	0	72	513	23	10.4119	2.209	0.000723731	0.035898	CCL14; ANXA1; VCAM1; SERPIND1; PLA2G1B; RARRES2; LECT2; APOA1; LAMC2; ECE1; RHOA; DPP4; EXT1; LGALS3; C5; SHH; CXCL12; CCL2; LBP; HRG; S100A9; S100A8; ENG
negative regulation of response to stimulus	GO:0048585		Subtype 4 decreased vs controls	2	19	1600	98	49.3324	1.98653	2.38513e-10	2.57824e-08	APP; STMN3; FAIM2; C4BPA; C4BPB; CDH5; CDH2; PALM; TNR; SIRPA; EPHB2; SEMA6C; EPHA4; PDGFRA; APLP1; CARTPT; GPR37L1; DKK3; TYRO3; IL6ST; SCG2; NBL1; RTN4R; SEMA7A; NDRG4; NOTCH1; GIPR; PDGFB; CHRD; THY1; NDRG2; GLG1; TMEM25; DPP4; APOE; KIAA0319; PLXNA3; PRNP; GGT7; HSPA5; BDNF; PTPRD; LRFN5; PDE3A; HYOU1; CALR; CD200; PTPRT; ROBO2; PTPRU; NRP1; PTPRR; ECM1; PTPRS; PTPRO; YBX1; CX3CL1; ROBO1; C1QTNF3; ADAMTSL2; VWC2L; FGB; FGA; HEG1; RGMA; AJAP1; BACE1; RTN4RL1; CD46; MET; ATF6B; NRXN1; SEMA3G; LRP4; EGFR; FSTL4; CPN1; WIF1; NPY; SLIT1; CD59; LRIG2; BID; CD55; SEMA4A; NLGN4X; SEMA4B; TPBG; SOD2; SVIP; DLK2; SOD1; TAFA5; PIK3IP1; VWC2; MEGF8; VIP; CBLN1
negative regulation of hydrolase activity	GO:0051346		Subtype 4 increased vs controls	2	19	360	33	8.39039	3.93307	1.32641e-10	2.73556e-08	ITIH5; GPI; SERPINA3; LRP1; PROS1; SERPINE1; WFIKKN2; SERPINA5; GNAI2; PTPA; LGALS3; SPOCK2; CPAMD8; SPOCK3; TIMP2; TIMP1; CTSB; COL28A1; TGFB2; SERPINB1; SORT1; SERPINF1; RDX; RARRES1; SFRP2; SLPI; CD109; PPP1R1B; COL6A3; PI16; ANGPTL4; CD44; LTF
cholesterol efflux	GO:0033344		Subtype 2 decreased vs controls	0	27	25	7	0.628793	11.1324	1.01556e-05	0.000689083	ABCA1; APOM; NPC1; APOC1; APOA2; APOA1; APOA4
cholesterol efflux	GO:0033344		Subtype 3 decreased vs controls	0	78	25	7	0.945618	7.40257	0.000126091	0.0038828	ABCA1; APOM; APOC2; APOC1; APOA2; APOA1; APOA4
cholesterol homeostasis	GO:0042632		Subtype 2 decreased vs controls	0	65	87	9	2.1882	4.11297	0.000588038	0.0234527	ABCA1; CETP; FABP4; APOM; NPC1; APOA2; APOA1; LCAT; APOA4
cholesterol metabolic process	GO:0008203		Subtype 2 decreased vs controls	0	59	123	15	3.09366	4.84862	1.56909e-06	0.000132225	ABCA1; MBTPS1; CETP; GBA; PON1; APOA2; APOA1; LCAT; APOA4; VLDLR; NPC1; SMPD1; APOC1; APOF; APOL1
cholesterol metabolic process	GO:0008203		Subtype 3 decreased vs controls	0	168	123	13	4.65244	2.79423	0.00142507	0.029122	ABCA1; CETP; PRKAA1; GBA; PON1; APOA2; APOA1; PCSK9; APOA4; VLDLR; APOC1; APOF; APOL1
cholesterol transport	GO:0030301		Subtype 2 decreased vs controls	1	19	62	9	1.55941	5.77142	5.7956e-05	0.00303814	ABCA1; CETP; APOM; NPC1; APOC1; APOA2; APOA1; LCAT; APOA4
cholesterol transport	GO:0030301		Subtype 3 decreased vs controls	1	39	62	9	2.34513	3.83774	0.00106856	0.0227872	ABCA1; CETP; APOM; APOC2; APOC1; APOA2; APOA1; APOA4; CLU
regulation of cytoskeleton organization	GO:0051493		Subtype 2 increased vs controls	3	46	527	64	25.6655	2.49362	2.88563e-10	3.0979e-08	NRP1; CLIC4; GMFB; WDR1; LMOD1; STMN3; CX3CL1; PYCARD; CFL2; TMSB4X; ARHGDIA; STMN1; COTL1; CCN2; TMSB10; SPTAN1; PDGFRB; EPHA5; EDN1; TPM1; TMOD2; TGFBR1; TMEFF2; BIN1; MAP1B; CDC42EP4; FSCN1; MAPT; FKBP4; PFN1; PHPT1; MAPRE1; MAPRE2; CRK; DBN1; PFN2; PAFAH1B1; NOTCH2; CSF1R; PDXP; PDGFA; CAPG; CORO1A; ADD1; CORO1B; SLC9A1; MAP2; S1PR1; MAPK1; FLNA; SLIT2; SPTBN1; SNCA; JAM3; GSN; NTRK3; RDX; DSTN; CYRIB; CAPZA2; GRB2; ESAM; PAM; HSPA1B
regulation of cell growth	GO:0001558		Subtype 2 increased vs controls	2	56	422	56	20.5519	2.72481	3.01661e-10	3.21648e-08	NRP1; SLC23A2; PTPRS; BMPR2; GDI1; CLSTN3; CLSTN1; TNC; ENO1; DNPH1; CXCL16; CDH4; DPYSL2; TNR; CCN3; NRCAM; EDN1; EPHA7; IGFBP5; IGFBP4; IGFBP3; ISLR2; TGFBR1; GREM1; NRG3; MAP1B; MAPT; CRYAB; CRK; DBN1; PAFAH1B1; CAMK2D; NDRG3; SEMA3G; ACVR1B; RTN4; FBLN5; SLC9A1; DNAJB2; MAP2; EPB41L3; SPP1; SLIT1; SLIT2; APOE; KIAA0319; SYT2; SYT1; SEMA4B; FN1; INHBA; L1CAM; MT3; VEGFA; PI16; HSPA1B
regulation of neurogenesis	GO:0050767		Subtype 2 increased vs controls	3	56	355	50	17.2889	2.89203	3.05891e-10	3.23955e-08	NRP1; PTPRS; BMPR2; GDI1; CX3CL1; PPP3CA; CDH4; DAG1; NPTN; NEFL; TNR; EPHB2; B2M; YWHAH; EPHA4; MAP2K1; EPHA7; ISLR2; GPR37L1; TNFRSF1B; BIN1; MAP1B; DNAJB11; MAPT; IL6ST; DBN1; PAFAH1B1; CAMK2B; SEMA3G; THY1; DLL1; RTN4; EFNB3; PTPRZ1; MAP2; SLITRK1; MAN2A1; SPP1; SLIT1; SLIT2; KIAA0319; NTRK2; SEMA4B; NTRK3; FN1; L1CAM; MT3; GFAP; VEGFA; PTPRD
chondrocyte proliferation	GO:0035988		Subtype 1 decreased vs controls	0	26	12	4	0.243554	16.4234	0.000232368	0.0139545	COMP; EXT1; MMP14; STC1
chondrocyte proliferation	GO:0035988		Subtype 3 decreased vs controls	0	63	12	4	0.453897	8.81258	0.00224424	0.0421777	EXT1; MMP14; MMP16; STC1
chondroitin sulfate biosynthetic process	GO:0030206		Subtype 3 decreased vs controls	0	65	18	6	0.680845	8.81258	0.000176201	0.00504895	CHPF; CHST12; CHST15; XYLT2; CHSY3
chondroitin sulfate metabolic process	GO:0030204		Subtype 3 decreased vs controls	1	65	30	11	1.13474	9.69384	1.63243e-07	9.76593e-06	EXT1; EGFLAM; CHPF; CHST12; IDUA; HYAL1; CHST15; XYLT2; CHSY3; NDNF
chondroitin sulfate metabolic process	GO:0030204		Subtype 2 decreased vs controls	1	9	30	6	0.754552	7.95174	0.000220717	0.00999862	HYAL1; XYLT2; BGN; XYLT1; NDNF; DCN
chondroitin sulfate proteoglycan biosynthetic process	GO:0050650		Subtype 3 decreased vs controls	1	65	23	7	0.869968	8.04627	8.12614e-05	0.00273912	CHPF; CHST12; B3GAT3; CHST15; XYLT2; CHSY3
regulation of cell communication	GO:0010646		Subtype 4 increased vs controls	4	11	3300	133	76.9119	1.72925	1.72133e-10	3.5039e-08	SEMA5A; GALNT11; CD81; FRMPD1; SERPINE1; LOXL3; ENO1; TSKU; CRHBP; LGALS3; LGALS1; CDH3; CDH1; ARHGDIA; ARHGDIB; CCN3; IGFBP5; IGFBP4; IGFBP2; ADAM10; CEL; MIF; PRAP1; JMJD8; SFRP4; TWSG1; SFRP1; SFRP2; MAP1B; CD109; ADAM9; PHPT1; EZR; PPIA; CALCA; HTRA1; LTBP4; FBLN1; LTBP1; SDCBP; SLC9A3R1; SCUBE1; CHST11; PDGFD; NEU1; APOD; IGFBP7; IGFBP6; WNT4; TGFB2; RDX; IGF2; FZD8; INHBA; BMP7; BMP6; GFAP; COL1A1; MARCO; CXCL12; PTK7; GNAS; HLA-DRB1; LGMN; FBN1; SRPX; YWHAB; FAF1; WFIKKN2; OXT; PRL; PCSK6; LITAF; CHRDL1; HINT1; UCHL1; CA2; MDK; SMPD1; TMSB4X; PEA15; EMILIN3; CTSH; RAC1; TIMP1; CTSC; YWHAG; YWHAH; HSP90AA1; TNFRSF12A; ECRG4; YWHAZ; DCN; TGFBR1; TNFRSF1A; MMP14; GPRC5B; PXDN; CASQ2; CHI3L1; DIPK2A; CD44; LTF; CCL14; LAMA2; LRP1; GSTP1; GBA; PBXIP1; PRCP; LRP2; PTN; FSTL1; FSTL3; GNAI2; PTPA; DDT; FRZB; CCL2; MAPK1; FLNA; GPC4; LEFTY2; CCL15; LGI1; CCL21; SULF1; S100B; LILRB4; SULF2; SMOC2; COL3A1; STUB1; FOLR1
chordate embryonic development	GO:0043009		Subtype 3 decreased vs controls	1	172	641	43	24.2456	1.77351	0.000550501	0.0132137	HLF; NOTCH1; SEMA3C; COL11A1; CHRD; PLG; ECE1; PCDH12; NDST1; C5; SHH; C6; ADAMTS3; HYAL1; MAN2A1; PLXNA2; MGAT1; CTHRC1; BTF3; PDGFRA; HEG1; TIE1; MST1; ATP6AP2; IGF2; ADAM10; BMP7; VEGFA; BMP5; SULF2; COL1A1; EXT1; XAB2; MMP14; COL3A1; RBP4; MMP16; FAP; SPINT1; ADGRF5; PLXNB2; DCHS1; DSCAML1; CDH19
chordate embryonic development	GO:0043009		Subtype 5 decreased vs controls	5	76	641	52	32.2756	1.61112	0.00146041	0.0252655	PTPRR; BMPR2; PRKCSH; PLOD3; XYLT1; STMN3; ADM; SPINT2; N4BP2L2; HS6ST1; LFNG; PDGFRA; EDN1; HEG1; ATP6AP2; ADAM10; RGMA; RCN1; SFRP2; SPINT1; NOTCH2; NOTCH1; GRP; SEMA3C; PDGFB; CHRD; FURIN; PCDH12; PSEN1; ACVR1B; EGFR; MAN2A1; PLXNA2; MGAT1; FZD1; JAG2; TGFB2; FZD2; TIE1; PCDH8; BMP7; ACVR2A; VEGFA; BMP5; BMP2; PTK7; PLXNB2; TPP1; GRB2; MEGF8; FGFR2; FGFR1
postsynapse assembly	GO:0099068		Subtype 4 decreased vs controls	2	3	18	11	0.554989	19.8202	3.33476e-10	3.58007e-08	NLGN3; NTNG2; NLGN1; NLGN4X; NLGN2; CDH2; NRXN1; SLITRK3; NRXN2; LRP4; EPHB2
positive regulation of cell adhesion	GO:0045785		Subtype 4 increased vs controls	1	64	451	37	10.5113	3.52002	1.8288e-10	3.67495e-08	ECM2; SDC4; CD81; ITGB2; FBLN1; NDNF; NID1; CORO1A; FBLN2; FSTL3; LGALS1; EGFLAM; HYAL1; MDK; SPOCK2; ABI3BP; CCL2; EMILIN2; FLNA; RAC1; EDIL3; WNT4; TGFB2; CCL21; IGFBP2; IGF2; LILRB4; BMP7; HLA-E; SFRP1; CXCL12; SFRP2; ADAM9; HLA-DRA; COL8A1; HLA-DRB1; CD44
regulation of protein metabolic process	GO:0051246		Subtype 4 increased vs controls	4	13	2526	110	58.8725	1.86844	1.85258e-10	3.67561e-08	SPON1; CD81; PROS1; SERPINE1; ENO1; ACTB; LGALS3; CDH1; ENPP2; IGFBP5; SERPINF1; P3H1; PCOLCE; MIF; HSPG2; PGF; TWSG1; SFRP1; SFRP2; SLPI; CD109; ADAM9; EZR; PPIA; CALCA; CEMIP; SDC4; FBLN1; CORO1C; SDCBP; SLC9A3R1; PDGFD; CPAMD8; APOD; CTSA; COL28A1; ABCA2; TGFB2; RARRES2; RDX; RARRES1; IGF2; FZD8; MSN; INHBA; BMP7; BMP6; GFAP; MARCO; FXYD1; PPP1R1B; HNRNPD; HLA-DRB1; ITM2B; LGMN; FBN1; YWHAE; GPI; SERPINA3; YWHAB; FAF1; ITGB2; WFIKKN2; CTSZ; SERPINA5; UCHL1; SMPD1; TIMP2; CTSH; RAC1; TIMP1; CTSD; CTSC; YWHAG; CTSB; HSP90AA1; SERPINB1; TGFBR1; TNFRSF1A; DNAJC3; MMP14; GPRC5B; COL6A3; CHI3L1; PXYLP1; ANG; DIPK2A; CD44; LTF; ITIH5; MTPN; GRN; TNXB; LRP1; GSTP1; GBA; LRP2; GNAI2; PTPA; SPOCK2; SPOCK3; MAPK1; FLNA; LEFTY2; CCL21; LILRB4; STUB1; PI16; CRLF1
homeostatic process	GO:0042592		Subtype 2 increased vs controls	2	50	1585	137	77.1913	1.77481	3.64286e-10	3.80654e-08	CSF1; AQP4; PARK7; SLC4A4; ACTB; SLC8A2; ICAM1; ATP5IF1; CDH2; CFL2; LAMP2; BSG; STMN1; SLC39A6; PLS3; CCN3; CCN2; B2M; SCN1B; CXADR; IGFBP5; CACNA2D1; CARTPT; ATP1B1; MT1A; EMCN; CRISPLD1; SLC9A7; BOLA2; MT1F; SQSTM1; VCL; MT1E; ADCYAP1R1; GIPR; LPL; ILDR2; THY1; TXN; HACD3; CORO1A; ACAT2; RTN4; SLC9A1; HSP90B1; PRDX3; PRDX2; SLC9A3R1; ADGRG1; UBB; PRDX1; CYTL1; APOE; SCN3B; PRNP; NGFR; ABCA2; PTPRN2; GOT1; INSR; SLC4A10; RMDN3; INHBA; MT3; PRDX6; EXT2; CALM3; ESAM; CALR; SCN2B; ITGB1; YWHAE; GPI; PIGR; NRP2; CLIC4; PTPRN; AKR1B1; ADM; CX3CL1; HK1; CALB2; UNC80; HEBP1; PPP3CA; AKAP11; CALB1; NPTN; NEO1; EDN1; EDN3; GSTO1; GAA; SLC39A10; LSR; TGFBR3; ASPH; NPC2; ANGPTL4; TMEM9; GAS6; ALDOA; DLD; SLC24A2; GRN; CAMK2D; GSTP1; ATP1A3; ATP1A2; DLL1; DNAJB2; SV2A; SLITRK1; S1PR1; MAPK1; CKB; JAM2; CD55; SNCA; JAM3; SLC12A5; TXNRD2; BNIP3; GSR; ATP2B2; MERTK; SOD2; ATOX1; VEGFA; SOD1; NELL2; ERP44; FABP3; AXL; HCN2; HCN1
regulation of chemotaxis	GO:0050920		Subtype 2 increased vs controls	2	3	223	38	10.8604	3.49896	4.05829e-10	4.21255e-08	NRP1; CSF1R; BMPR2; CSF1; PDGFB; SEMA3G; CXCL14; AIF1; CORO1B; THBS4; EFNB2; DDT; TMSB4X; MMP28; S1PR1; SLIT1; MAPK1; CCN3; SLIT2; DNM1L; JAM3; PDGFRB; EDN1; EDN3; SEMA4B; NTRK3; MIF; CYRIB; F3; VEGFA; GREM1; SMOC2; CDH13; CALR; GAS6; SCG2; NBL1; FGFR1
negative regulation of cell migration	GO:0030336		Subtype 4 increased vs controls	2	40	268	28	6.24618	4.48274	2.30874e-10	4.52341e-08	CLIC4; LRP1; SERPINE1; CORO1B; CORO1C; SLC9A3R1; DDT; CDH1; ARHGDIB; EMILIN3; CCL2; EMILIN2; APOD; CCN3; RAC1; TIMP1; WNT4; CCL21; IGFBP5; SERPINF1; MIF; PODN; SULF1; DCN; COL3A1; SFRP1; CXCL12; SFRP2
learning or memory	GO:0007611		Subtype 4 decreased vs controls	4	33	266	32	8.20151	3.90172	4.55652e-10	4.8256e-08	NLGN3; APP; CNTNAP2; NDRG4; NRXN1; NRXN3; NRXN2; DBH; EGFR; BRINP1; NETO1; GM2A; CNR1; CHST10; NPTN; TNR; APOE; NPTX2; EPHB2; CSMD1; NTRK2; PRNP; NLGN4X; SLC12A5; BDNF; TPBG; SORCS3; SHISA7; TAFA2; ADGRB3; KIT; VIP
cellular process	GO:0009987		Subtype 4 decreased vs controls	6	2	15139	534	466.777	1.14402	4.85676e-10	5.10905e-08	CNTFR; TFRC; STMN2; STMN3; STMN4; EMC10; SPINT2; PCMT1; RNF112; ALCAM; CHGB; CXADR; UNC5A; CACNA2D1; FIBCD1; CACNA2D3; CACNA2D2; UNC5C; UNC5D; SCAMP1; PDYN; GABRG2; DKK3; TYRO3; SPARCL1; ASTN2; GPLD1; ASTN1; PDGFB; THY1; CHST10; CHST15; VTI1A; PCDHA4; PCDHA6; JAG2; BTF3; B3GALNT1; CADM3; PRRT2; JAG1; ACE; CADM1; CADM2; IGHV3-13; RMDN3; L1CAM; B4GAT1; GPR180; PNOC; FAT2; FAT3; DCHS1; HYOU1; PAM; PCDHB9; NCAN; LRRC4; C1QTNF4; C1QTNF3; MMP24; TCTN3; CHL1; MRC1; ADAMTSL2; RNF150; XXYLT1; UBL7; CEP68; CHST7; RIPK4; SLC39A10; DYNLL2; SUMF1; BACE1; MMP16; MMP17; GAS1; CHST1; DLD; VAMP3; PLPPR4; SEZ6; ADAM22; EGFR; FSTL4; EXTL2; RIDA; EXTL1; LMAN2; ADAM23; STX6; BID; APOL1; EXTL3; GPR158; JAM2; ATRNL1; ADGRL1; LAMTOR3; ADGRL2; ADGRL3; CHPF; PLXND1; CLSTN3; CLSTN1; RNF19B; F13A1; CDH9; SLC8A1; CDH8; CDH7; RPH3A; CDH6; NPEPPS; CDH5; CDH4; CDH2; SLC39A6; TNR; PLXNC1; LARGE1; PCDHAC2; TPD52; IFNAR2; SEMA6C; TMEM178A; CACNB1; ADCYAP1; MINPP1; OLFM1; OLFM3; IL6ST; LY6H; RTN4R; GRIA2; NOTCH3; SEMA7A; NOTCH1; CHRD; ILDR2; IGSF21; PLXNA1; NPTX1; NPTX2; KIAA0319; PLXNA4; LRRC4B; PLXNA3; GRIA4; RAB4B; TMEM132E; GOT1; BDNF; SLC4A10; NSG1; PTPRD; LRFN5; CPD; CSPG5; ESAM; SPRN; DPP10; CNTNAP2; CNTNAP1; ST6GALNAC1; BMPR2; MSLN; GM2A; ADAMTS1; ADAMTS8; NEO1; DGCR2; IGHV3-72; VWF; VSTM2L; RTN4RL2; NRG3; ASPH; RTN4RL1; IL1RAPL1; PECAM1; VSTM2A; MET; CNTNAP5; ST6GALNAC5; TNFRSF21; CNTNAP4; NLGN3; NLGN1; CANT1; NLGN2; WBP2; IGHV3-43; LRTM2; SEMA3G; LRP4; LRP3; LRP8; DNAJB2; GANAB; CNNM1; SLITRK1; SLITRK4; MGAT5B; SLITRK3; SLITRK5; PCDH1; NTRK2; SEMA4A; NLGN4X; FKRP; SLC12A5; PCDH9; TXNRD2; PCDH7; SEMA4B; NTRK3; TIE1; PCDH8; MERTK; USH2A; NELL2; RAB10; NELL1; NFASC; TAFA5; TAFA2; RAB14; SST; MGAT4A; APOC1; TAFA1; TLL1; FOLR2; MDGA2; CBLN4; CBLN3; NECTIN3; CBLN2; NECTIN1; CBLN1; EPHB6; APP; ICAM2; PREP; ICAM5; HS6ST2; HS6ST3; BSG; EPHB2; EPHB4; SCN1B; EPHB3; EPHA5; EPHA4; EPHA7; EPHA6; ST6GAL2; SLC6A15; ENTPD6; OMG; ISLR2; TALDO1; GPR37L1; STX1B; ADGRB2; ADGRB3; ADGRB1; KCTD12; NBL1; STX1A; CETP; NRN1; EPHA10; GIPR; PCDH10; CD99L2; PCDH12; PCDH19; PCDH18; ART3; PCDH17; STC2; ST8SIA5; MLEC; CEP192; B4GALNT1; APOE; SCN3B; NTNG1; NTNG2; PTPRN2; TNFSF12; PCDH20; ST8SIA3; EXT2; CALY; PDE3A; GRB2; CALR; CD200; SCN2B; ITM2C; CD320; PTPRT; PCSK2; ROBO2; IGHM; NRP1; TENM1; PTPRU; PCSK1; DET1; PTPRR; ECM1; ROBO4; TENM2; PTPRS; TENM3; CSRNP3; PTPRN; PTPRO; PTPRM; MIA3; PEPD; PCSK5; CX3CL1; PTPRF; PTPRG; ROBO1; JCHAIN; PCM1; CRTAC1; QSOX2; TMED7; HEG1; SORCS1; RGMB; SORCS3; GFRA2; RGMA; AJAP1; NRN1L; CANX; KIT; FAM20C; B3GNT2; STX12; CD5L; AKAP5; RFNG; COL19A1; CPN1; CST3; WIF1; NPY; CD59; MGAT1; MGAT2; SUSD5; RELT; CD55; CA11; CGREF1; GDF11; CA10; YIPF3; C1GALT1; LSAMP; AP2B1; LYVE1; LILRB5; QPCT; TACC1; MEGF8; MEGF9; GALNT14; FCN3; GALNT13; GALNT16; GDA; GALNT18; GALNT17; FAIM2; CELSR2; PVR; CELSR3; TOMM22; TGM1; BASP1; PALM; SIRPA; NRCAM; FAM3C; ENPP5; PDGFRB; NSF; PDGFRA; CD93; APLP2; APLP1; ADAM11; CARTPT; PDIA6; SHISA7; ADAM15; EHBP1L1; DNAJB11; UBE2V2; SCG5; SCG3; MASP2; SCG2; FBLN7; NDRG4; NDRG3; NXPH3; NXPH4; NTM; SEL1L; SLC1A2; CPLX2; EFNA5; SEZ6L2; NDRG2; TRHDE; CACNA1E; DPP4; EFNB2; DPP6; PCSK1N; BRINP1; EFNB3; MAN2A2; PODXL; CDH22; TAC3; TAC1; PRNP; GGT7; HSPA5; SYT1; CNTN5; CNTN6; MT3; LRP1B; GNAO1; EFNA3; CYCS; CNTN3; CNTN4; FGFR3; FGFR2; LRP12; FGFR1; B4GALT3; PODXL2; MEGF10; PRKCSH; DBH; YBX1; HAPLN4; HK1; GRM2; MAN1A2; LRRTM2; CA4; TMEM108; NPTN; MAN1A1; MADCAM1; FGB; FGA; ATP6AP1; DCC; PCDHGA3; MMP3; POMGNT1; DNM1; PCDHGA9; CORT; VGF; CDH10; CDH12; CDH13; CDH15; MAN1B1; CDH18; PAPPA2; PON3; ATF6B; NAXE; NRXN1; CAMK2A; NRXN3; NRXN2; ATP1A3; LCAT; SLC3A2; TM2D3; ACVR1B; PTHLH; SV2A; CNR1; MVB12B; SLIT1; BPNT2; NCAM1; NCAM2; CAMK2G; OPCML; CHGA; NEGR1; PCDHGC5; GALNT1; TPBG; PCDHGC4; PCDHGC3; CCK; SOD2; SOD1; FAM155A; S100P; VIP; HCN2; HCN1
chronic inflammatory response	GO:0002544		Subtype 1 decreased vs controls	0	18	10	4	0.202962	19.7081	0.000131901	0.00847301	VCAM1; VNN1; S100A9; S100A8
response to chemical	GO:0042221		Subtype 4 decreased vs controls	5	13	4001	190	123.362	1.54019	5.07213e-10	5.30004e-08	EPHB6; CNTFR; APP; TFRC; PLXND1; STMN2; SPINT2; SLC8A1; NPEPPS; RNF112; CDH5; CDH4; ALCAM; BSG; TNR; SIRPA; NRCAM; PLXNC1; EPHB2; EPHB4; SCN1B; EPHB3; IFNAR2; PDGFRB; EPHA5; SEMA6C; EPHA4; PDGFRA; EPHA7; CXADR; EPHA6; UNC5A; CACNA2D1; APLP1; ENTPD6; UNC5C; UNC5D; GABRG2; CACNB1; ADAM15; IL6ST; LY6H; SCG2; GPLD1; CUTA; NOTCH3; SEMA7A; NOTCH1; EPHA10; GIPR; SEL1L; SLC1A2; PDGFB; CHRD; ILDR2; EFNA5; DPP4; EFNB2; BRINP1; EFNB3; STC2; PLXNA1; NPTX1; APOE; TAC1; PLXNA4; PLXNA3; PRNP; PTPRN2; JAG1; ACE; HSPA5; SYT1; GOT1; CNTN5; CNTN6; BDNF; NSG1; L1CAM; MT3; GNAO1; EXT2; EFNA3; CALY; GPR180; PDE3A; GRB2; HYOU1; CALR; CNTN4; FGFR3; PAM; FGFR2; SCN2B; LRP11; FGFR1; PTPRT; ROBO2; NRP1; PTPRU; PCSK1; ROBO4; TENM2; BMPR2; PTPRN; PTPRO; PTPRM; MIA3; DBH; YBX1; CX3CL1; ROBO1; GRM2; CHL1; MRC1; TMEM108; NPTN; MAN1A1; NEO1; FGB; FGA; ATP6AP1; DCC; MMP3; VSTM2L; RGMB; RGMA; BACE1; NRG3; VGF; ASPH; IL1RAPL1; CANX; KIT; GAS1; CDH13; B3GNT2; MAN1B1; VSTM2A; MET; TNFRSF21; VAMP3; PON3; NLGN1; ATF6B; WBP2; LRTM2; NRXN1; CAMK2A; NRXN3; SEMA3G; ATP1A3; LCAT; SLC3A2; ACVR1B; LRP8; EGFR; CPN1; DNAJB2; RIDA; CNR1; ADAM23; SLIT1; NCAM1; CHGA; NTRK2; SEMA4A; SLC12A5; TXNRD2; SEMA4B; NTRK3; TPBG; TIE1; SOD2; LILRB5; SOD1; RAB10; NELL1; NFASC; RAB14; SST; S100P; MEGF8; FOLR2; LAMTOR3; HCN2; HCN1; NECTIN1
circulatory system development	GO:0072359		Subtype 5 decreased vs controls	6	26	889	98	44.763	2.18931	7.47355e-12	6.36633e-10	GALNT11; EMC10; HS6ST1; SLC8A1; EFEMP2; CDH2; BSG; DAG1; CCN3; NRCAM; THSD7A; EPHB2; EPHB3; PDGFRB; PDGFRA; CXADR; OLFM1; SFRP2; COL4A2; SPINT1; COL4A1; SCG2; NOTCH2; NOTCH3; NDRG4; NOTCH1; PDGFB; PDGFA; THY1; PSEN1; EFNB2; FLRT2; APOE; PLXNA4; FZD1; TGFB2; JAG1; ACE; FZD2; TNFSF12; MCAM; INSR; BMP7; BMP5; EFNA1; BMP2; PTK7; CPE; CALR; PAM; FGFR2; FBN1; ROBO2; NRP2; ECM1; B4GALT1; BMPR2; ADM; OXT; MIA3; CX3CL1; ROBO1; MYDGF; ADAMTS1; CFC1B; EDN1; HEG1; GAA; TGFBR3; GREM1; MMRN2; CDH13; TDGF1P3; CRELD1; MFGE8; CCDC40; NAXE; SEMA3C; LRP1; NRXN1; NRXN3; PRCP; SEMA3E; ERBB3; ERBB4; SLIT3; LDLR; JAM3; NTRK2; NTRK3; TIE1; IRX4; C1GALT1; SOD2; PLXDC1; VEGFA; NELL1; MEGF8
circulatory system development	GO:0072359		Subtype 3 decreased vs controls	3	12	889	75	33.6262	2.23041	5.72707e-10	4.53364e-08	ROBO2; NRP1; NRP2; ECM1; ROBO4; B4GALT1; PLXND1; ECE1; ANTXR1; LOXL1; NDST1; CDH5; SHH; EFEMP2; ANPEP; EMILIN3; KDR; EMILIN1; SVEP1; EPHB2; EPHB4; PDGFRB; CFC1B; PDGFRA; CXADR; MMP2; HEG1; MST1; SERPINF2; PGF; MMP14; RBP4; ADAM15; SPINT1; MMRN2; ADGRF5; DSG2; SCG2; GPLD1; CDH19; ENG; NOTCH3; ENPEP; COL15A1; HLF; NOTCH1; SEMA3C; COL11A1; PLG; NDNF; TTN; SCUBE1; ADGRG6; NEU1; SLIT3; APOD; JAG1; VCAM1; ACE; NEBL; TIE1; BMP7; VEGFA; BMP5; COL1A1; EXT1; COL3A1; COL1A2; COL5A1; FAP; DCHS1; TGFBI; HRG; RECK; FBN1
positive regulation of axonogenesis	GO:0050772		Subtype 4 decreased vs controls	1	87	79	18	2.43579	7.38981	5.37416e-10	5.57845e-08	ROBO2; NRP1; NTRK2; SEMA7A; BMPR2; PLXND1; BDNF; ISLR2; L1CAM; EFNA5; ROBO1; CDH4; SLITRK1; PLXNA1; PLXNC1; MEGF8; PLXNA4; PLXNA3
circulatory system development	GO:0072359		Subtype 1 decreased vs controls	4	61	889	42	18.0433	2.32773	8.12708e-07	8.06227e-05	ENPEP; COL15A1; HLF; B4GALT1; PLG; ECE1; ANTXR1; TTN; COMP; NDST1; CDH5; SHH; MB; ANPEP; LMNA; CCL2; APOD; EGFL7; VCAM1; ANXA2; MMP2; MST1; SERPINF2; COL1A1; EXT1; MMP14; COL3A1; RBP4; COL1A2; COL5A1; FAP; PECAM1; DCHS1; ANG; TGFBI; HRG; RECK; GPLD1; S100A7; FBN1; ENG
circulatory system development	GO:0072359		Subtype 1 increased vs controls	5	138	889	66	36.8204	1.79248	1.29311e-05	0.000519697	ROBO2; MIA3; HS6ST1; ROBO1; MYDGF; CDH2; ADAMTS1; BSG; NRCAM; THSD7A; CCN1; GLUL; MAP2K1; GAA; AP1B1; YWHAZ; TGFBR1; TGFBR3; OLFM1; PRKAR1A; CDH13; ANGPTL4; MFGE8; FREM2; NDRG4; NAXE; SEMA3C; LRP1; LAMA4; NRXN1; NRXN3; PDGFB; PRCP; SEMA3E; THY1; EFNB2; ADGRG1; ERBB3; ERBB4; S1PR1; MAPK1; SLIT2; APOE; PLXNA4; JAM3; FZD1; NTRK2; SEMA4A; NTRK3; MCAM; INSR; AP2B1; SOD2; PLXDC1; AGT; HOPX; WDR11; EFNA1; NELL1; BAX; CPE; CSPG4; CALR; MEGF8; PAM; FGFR2
circulatory system development	GO:0072359		Subtype 5 increased vs controls	4	110	889	47	28.8348	1.62998	0.00149051	0.0448412	SEMA5A; ENPEP; HLF; SERPINE1; PLG; THBS1; CRKL; TTN; PDLIM1; COMP; NDST1; CDH5; SHH; MB; ANPEP; ADGRG6; NSD2; EMILIN3; MAPK1; FLNA; APOD; ITGAV; SVEP1; APOB; GLUL; MST1; SERPINF2; YWHAZ; PGF; WARS1; TGFBR2; COL3A1; RBP4; PTPRB; COL5A1; FAP; MYH9; DCHS1; ANG; ANGPTL4; TGFBI; DIPK2A; HRG; GPLD1; CDH19; ENG; PLEC
circulatory system process	GO:0003013		Subtype 5 decreased vs controls	3	194	490	55	24.6725	2.2292	2.14133e-07	9.92996e-06	BMPR2; PTPRO; CTSZ; PLOD3; ADM; OXT; SLC6A1; SLC4A4; SLC8A1; SLC8A2; SCN1B; EDN1; EDN3; CACNA2D1; HEG1; GAA; ATP6AP2; ATP1B2; CARTPT; GPR37L1; ATP1B1; F5; DDAH1; CASQ2; AVP; GAS6; SCN4B; CAMK2D; LRP1; PDGFB; PRCP; ATP1A2; LRP3; TRHDE; CNR1; NPY; TAC3; APOE; SCN3B; TAC1; SLC12A2; CHGA; ABCA2; ACE; INSR; ATP2B2; ATP2B1; SOD2; BMP6; VEGFA; SOD1; POMC; EXT2; PDE3A; SCN2B
blood vessel development	GO:0001568		Subtype 4 increased vs controls	2	91	505	39	11.7698	3.31355	2.99008e-10	5.71543e-08	SEMA5A; COL15A1; CLIC4; SEMA3C; LRP1; LAMA4; SERPINE1; PRCP; NDNF; LRP2; MYLK; EMILIN3; CCL2; MAPK1; FLNA; APOD; CCN3; TGFB2; TNFRSF12A; MMP2; FZD8; HSPG2; YWHAZ; PGF; TGFBR1; COL1A1; MMP14; COL3A1; COL1A2; SFRP2; COL5A1; PTK7; COL4A1; MMP19; COL8A1; ANG; ANGPTL4; TGFBI; FOLR1
circulatory system process	GO:0003013		Subtype 3 decreased vs controls	9	37	490	35	18.5341	1.88841	0.000569229	0.0135388	ENPEP; TFRC; CTSZ; PTPRJ; ECE1; DBH; TRHDE; KNG1; TTN; CDH5; ANPEP; NPY; NEU1; SVEP1; FGB; SLC12A2; FGA; GSN; ACE; MMP2; HEG1; ATP6AP2; SERPINF2; FGG; CARTPT; VEGFA; EXT1; POMC; EXT2; CXCL12; COL1A2; PDE3A; SERPING1; GAS6; ENG
vasculature development	GO:0001944		Subtype 4 increased vs controls	3	91	529	40	12.3292	3.24433	3.13106e-10	5.91281e-08	SEMA5A; COL15A1; CLIC4; CALCA; SEMA3C; LRP1; LAMA4; SERPINE1; PRCP; NDNF; LRP2; MYLK; EMILIN3; CCL2; MAPK1; FLNA; APOD; CCN3; TGFB2; TNFRSF12A; MMP2; FZD8; HSPG2; YWHAZ; PGF; TGFBR1; COL1A1; MMP14; COL3A1; COL1A2; SFRP2; COL5A1; PTK7; COL4A1; MMP19; COL8A1; ANG; ANGPTL4; TGFBI; FOLR1
coagulation	GO:0050817		Subtype 5 increased vs controls	3	22	177	53	5.74101	9.23183	8.80831e-31	4.18368e-28	SERPINA1; PROS1; SERPINA10; HBB; F13A1; SLC4A1; C4BPB; PEAR1; ACTB; COMP; SHH; CSRP1; CLIC1; HGFAC; FGB; FGA; VWF; ANXA5; FGG; GP1BA; F2; F7; F9; MMRN1; MYH9; SERPING1; TLN1; PPIA; VCL; CRP; CPB2; SERPINC1; PROZ; PLG; TFPI; KNG1; APOH; FLNA; GC; F10; SERPIND1; F12; F11; COL3A1; TF; PROC; SEMG2; SEMG1; SAA1; F13B; HRG; KLKB1; PF4
coagulation	GO:0050817		Subtype 1 decreased vs controls	3	10	177	32	3.59243	8.90763	2.45475e-19	6.87067e-17	CRP; CPB2; SERPINA1; SERPINC1; PROS1; SERPINA10; PROZ; HSPB1; F13A1; PLG; PLAT; KNG1; COMP; SHH; APOH; GC; CLIC1; HGFAC; F10; SERPIND1; F12; F11; F2; F7; COL3A1; TF; F9; SERPING1; F13B; HRG; KLKB1
coagulation	GO:0050817		Subtype 3 decreased vs controls	3	34	177	38	6.69497	5.6759	5.14244e-16	8.57475e-14	CPB2; SERPINA1; SERPINC1; PROS1; SERPINA10; PROZ; F13A1; PLG; FBLN1; KNG1; SHH; SCUBE1; APOH; GC; HGFAC; FGB; FGA; PDGFRA; F10; SERPIND1; F12; TFPI2; FGG; F11; F2; PROCR; F7; COL3A1; TF; F9; PROC; TYRO3; SERPING1; F13B; GAS6; HRG; KLKB1
coagulation	GO:0050817		Subtype 2 decreased vs controls	3	11	177	27	4.45186	6.06488	1.05977e-12	2.40737e-10	CPB2; SERPINA1; SERPINC1; PROS1; SERPINA10; PROZ; PLG; PLAT; KNG1; SHH; APOH; ENPP4; GC; CLIC1; HGFAC; SERPIND1; F12; F11; F2; F5; F7; F9; CD9; F13B; HRG; KLKB1
coagulation	GO:0050817		Subtype 3 increased vs controls	3	68	177	14	4.63234	3.02223	0.000408558	0.0113743	ANXA5; HSPB1; HBB; ACTB; CSRP1; MYH9; FLNA; ENPP4; TLN1; PPIA; CLIC1; VCL; LNPK; PF4
regulation of organelle organization	GO:0033043		Subtype 2 increased vs controls	4	16	1134	107	55.2271	1.93745	5.77415e-10	5.9153e-08	RAB3A; GMFB; PDCD5; STMN3; PARK7; PYCARD; ATP5IF1; CDH2; CFL2; ARHGDIA; STMN1; COTL1; PLS3; CCN2; TMSB10; PDGFRB; EPHA5; MAP2K1; TPM1; TMOD2; TOM1L2; BIN1; MAP1B; FSCN1; FKBP4; PFN1; PHPT1; EZR; SQSTM1; CDKL1; PFN2; NOTCH2; CSF1R; PDGFB; PDGFA; CPLX2; CORO1A; CORO1B; CPLX3; SLC9A1; MAP2; MAP4; SPTBN1; PRRT2; SYT1; INSR; RDX; MSN; DSTN; CYRIB; PTPRD; GRB2; ESAM; CALR; PAM; YWHAE; NRP1; CLIC4; PTPRS; WDR1; YWHAB; GDI2; LMOD1; CX3CL1; YWHAQ; CHL1; TMSB4X; LRRTM2; DNM1L; ARMH3; SPTAN1; YWHAH; EDN1; EDN3; PLAUR; YWHAZ; TGFBR1; GAP43; TMEFF2; CDC42EP4; MAPT; MAPRE1; MAPRE2; CRK; DBN1; PAFAH1B1; GRN; NRXN1; PDXP; CAPG; ADD1; LMAN1; S1PR1; MAPK1; FLNA; SLIT2; BID; LNPK; SNCA; UBQLN2; JAM3; GSN; BNIP3; NTRK3; CAPZA2; HSPA1B
cochlea development	GO:0090102		Subtype 5 decreased vs controls	0	189	52	9	2.61831	3.43734	0.0023728	0.0370062	EPHA4; FZD2; CALB1; PTK7; FRZB; NTRK3; ADAM10; PVALB; PAFAH1B1
cognition	GO:0050890		Subtype 1 increased vs controls	3	151	309	46	12.7981	3.59428	1.75499e-12	1.97897e-10	SLC24A2; GPI; APP; CNTNAP2; SNAP25; NDRG4; NRXN1; NRXN3; NRXN2; ATP1A2; PTN; EGFR; NRGN; SLC8A2; NCSTN; RELN; BRINP1; PTPRZ1; GM2A; MDK; CHL1; CHST10; NPTN; TNR; MAPK1; APOE; DGCR2; NTRK2; PRNP; BCHE; NLGN4X; TPBG; INSR; TMOD2; S100B; SORCS3; AGT; C1QL1; PRKAR1B; TAFA2; ADGRB3; PPP1R1B; KIT; HLA-DRA; MAPT; PAFAH1B1
cognition	GO:0050890		Subtype 5 decreased vs controls	2	182	309	50	15.5588	3.21362	1.18987e-11	9.9733e-10	APP; CNTNAP2; SNAP25; OXT; SLC6A1; SLC8A2; CALB1; GM2A; CHL1; NPTN; TNR; EPHB2; B2M; DGCR2; SERPINF1; SORCS3; SHISA7; C1QL1; ADGRB3; KIT; PAFAH1B1; NLGN3; SLC24A2; NDRG4; NRXN1; NRXN3; NRXN2; ATP1A2; PTN; PSEN1; EGFR; PGRMC1; RELN; BRINP1; PTPRZ1; CNR1; CHST10; APOE; NPTX2; LDLR; NTRK2; PRNP; NLGN4X; SLC12A5; BDNF; TPBG; INSR; TAFA2; GNAS; CNTN2
negative regulation of neuron projection development	GO:0010977		Subtype 2 increased vs controls	2	32	136	29	6.62336	4.37845	5.76863e-10	5.94853e-08	NRP1; PTPRS; GDI1; PRKCSH; SEMA3G; THY1; RTN4; PTPRG; EFNB2; EFNB3; MAP2; SPP1; SLIT1; TNR; FLNA; APOE; EPHB2; B2M; KIAA0319; EPHA4; EPHA7; SEMA4B; MT3; GFAP; RGMA; STX1B; FKBP4; ITM2C; PAFAH1B1
regulation of chemotaxis	GO:0050920		Subtype 4 decreased vs controls	1	6	223	29	6.8757	4.21775	5.9608e-10	6.10651e-08	ROBO2; NRP1; APP; SEMA7A; BMPR2; NOTCH1; PTPRO; PDGFB; SEMA3G; ROBO1; DPP4; EFNB2; SLIT1; PLXNA4; PLXNA3; PDGFRB; SEMA6C; PDGFRA; SEMA4A; SEMA4B; NTRK3; TPBG; CDH13; CALR; MEGF8; SCG2; MET; NBL1; FGFR1
collagen catabolic process	GO:0030574		Subtype 3 decreased vs controls	0	87	38	10	1.43734	6.9573	7.26861e-06	0.00032738	MRC2; MMP14; MMP24; ADAMTS3; MMP16; ADAM15; MMP15; MMP2; PEPD; PRSS2
response to wounding	GO:0009611		Subtype 2 increased vs controls	1	83	435	56	21.185	2.64338	6.01644e-10	6.12348e-08	PCSK1; RAB3A; ITGB4; TNC; ADM; MIA3; ACTB; CX3CL1; PPP3CA; CSRP1; DAG1; NEFL; CCN2; CCN1; PDGFRB; VWF; ANXA5; TPM1; PLAUR; F3; TGFBR1; TGFBR2; PROCR; GAP43; TMEFF2; MAP1B; GAS6; PPIA; MYL9; VCL; CD44; NOTCH2; GIPR; SLC1A2; PDGFB; PDGFA; AIF1; CORO1B; KLK6; LMAN1; FLNA; CD59; LNPK; BNIP3; NTRK3; MCAM; FN1; MERTK; SOD2; LYVE1; GFAP; VEGFA; SOD1; AXL; CSPG5; FGFR2
collagen catabolic process	GO:0030574		Subtype 5 decreased vs controls	0	159	38	8	1.91338	4.18109	0.00139672	0.0245154	ADAMTS2; CTSO; MMP24; CTSL; MMP28; FURIN; KLK6; CTSB
collagen catabolic process	GO:0030574		Subtype 1 increased vs controls	0	128	38	7	1.57388	4.44762	0.00186168	0.0362934	ADAMTS2; CTSO; MMP24; CTSL; MMP17; KLK6; CTSB
presynapse organization	GO:0099172		Subtype 4 decreased vs controls	1	7	26	12	0.801651	14.9691	6.1464e-10	6.21539e-08	NLGN3; EFNB2; PTPRD; NLGN1; NLGN4X; NLGN2; CNTN5; NRXN1; SLITRK3; IL1RAPL1; LRP4; PCDH17
negative regulation of locomotion	GO:0040013		Subtype 4 decreased vs controls	2	58	318	35	9.80481	3.56968	6.10684e-10	6.21549e-08	PTPRT; ROBO2; PTPRU; NRP1; SEMA7A; PTPRR; NDRG4; NOTCH1; PTPRO; CHRD; SEMA3G; PTPRM; MIA3; SPINT2; THY1; CX3CL1; PTPRG; ROBO1; DPP4; SLIT1; APOE; PLXNA3; SEMA6C; EPHA4; SEMA4A; JAG1; SEMA4B; TIE1; TAFA5; NRG3; ADAM15; ADGRB1; CALR; NBL1; CD200
collagen metabolic process	GO:0032963		Subtype 3 decreased vs controls	1	87	57	14	2.15601	6.49348	2.27391e-07	1.33488e-05	TNXB; MMP2; PEPD; COL1A1; MRC2; MMP14; COL1A2; MMP24; ADAMTS3; COL5A1; MMP16; ADAM15; MMP15; PRSS2
collagen metabolic process	GO:0032963		Subtype 1 decreased vs controls	0	45	57	7	1.15688	6.05074	0.000274233	0.0154062	COL1A1; MMP14; TNXB; COL1A2; COL5A1; MMP2; PEPD
collagen metabolic process	GO:0032963		Subtype 1 increased vs controls	1	128	57	9	2.36082	3.81224	0.00115666	0.024835	ADAMTS2; CTSO; MMP24; CTSL; MMP17; PLOD3; P3H4; KLK6; CTSB
animal organ morphogenesis	GO:0009887		Subtype 2 increased vs controls	3	125	981	96	47.7758	2.00938	6.71808e-10	6.7935e-08	NRP1; COL18A1; CSRNP1; NRP2; BMPR2; CSF1; LAMC3; ITGB4; TNC; ADM; MYLK; ADAMTS5; NPPC; EFEMP2; EFEMP1; CALB1; CDH2; ADAMTS1; BSG; DAG1; CCN2; CCN1; EPHB2; DGCR2; PDGFRB; MAP2K1; EDN1; IGFBP5; GAA; HEG1; TPM1; APLP1; HSPG2; TGFBR1; TGFBR2; TGFBR3; GREM1; GREM2; ACTA1; TMEFF1; TMEFF2; NRG3; FAM20C; COL8A1; LY6H; FJX1; NBL1; PAFAH1B1; NOTCH2; CSF1R; NDRG4; HTRA1; NTN4; PDGFA; THY1; DLL1; GLG1; RTN4; EFNB2; SLC9A3R1; ACAN; BGLAP; MAN2A1; S1PR1; SLIT1; MAPK1; BPNT2; FLNA; SLIT2; RELT; CTHRC1; FZD1; JAG2; NTRK2; GDF11; ATRNL1; INSR; SLC4A10; MSN; INHBA; ACVR2A; VEGFA; SOD1; BMP5; NELL1; EXT2; MGP; AGRN; FGFR3; PAM; NECTIN3; FGFR2; FGFR1; HCN1; MEGF9; NECTIN1
complement activation	GO:0006956		Subtype 1 decreased vs controls	1	2	139	59	2.82117	20.9133	8.59687e-53	3.36868e-49	IGHM; FCN3; IGHV3-64; IGHV3-23; IGHV1-2; IGHV1-45; IGHV4-39; C8B; C8A; IGHG3; C8G; IGHG2; C1RL; IGLC3; IGHV3-7; IGHV3-9; IGHV3-72; IGHV5-51; IGHV3-73; IGHV3-74; IGHV3-30; IGHV3-35; IGHV2-26; IGHV3-38; SERPING1; CFB; CRP; CFD; IGHV2-70; C1QB; APCS; C1QA; IGHV4-4; IGHV2-5; IGHV6-1; CFH; C1S; IGHV3-43; C1R; CFI; IGHV1-24; IGHV3-49; IGHV1-69; CFP; C2; C3; C5; C6; IGKC; C7; C9; IGHA1; IGHV3-64D; IGHV3-11; IGHV3-13; IGHV4-28; IGHV3-15; CFHR1; CFHR5
complement activation	GO:0006956		Subtype 3 decreased vs controls	1	9	139	58	5.25764	11.0316	1.83646e-36	1.43923e-32	FCN2; IGHV3-64; IGHV1-3; IGHV3-23; IGHV1-2; IGHV1-45; IGHV4-39; C8B; CLU; C8A; IGHG3; IGHG4; C8G; IGHG2; C1RL; IGLC3; IGHV3-7; IGHV3-9; IGHV3-72; IGHV5-51; IGHV3-73; CR1; IGHV3-30; IGHV3-35; IGHV2-26; IGHV3-38; IGHV7-81; SERPING1; CFB; CFD; APCS; IGHV4-4; IGHV2-5; IGHV6-1; CFH; IGHV3-43; C1R; CFI; IGHV4-59; IGHV1-24; IGHV3-49; IGHV1-69; CFP; C2; C3; C5; C6; IGKC; C9; IGHV1-69D; IGHA1; IGHV3-64D; IGHV5-10-1; IGHV3-13; IGHV4-28; IGHV3-15; CFHR5; C1QC
complement activation	GO:0006956		Subtype 2 decreased vs controls	1	12	139	47	3.49609	13.4436	3.60201e-34	2.8229e-30	IGHV2-70; APCS; IGHV4-4; FCN3; IGHV6-1; IGHV3-64; IGHV3-43; CFI; IGHV3-23; IGHV1-2; IGHV4-59; IGHV4-39; IGHV3-49; IGHV1-69; C8B; CFP; C8A; C2; IGHG3; C5; C6; C8G; IGHG2; IGKC; C1RL; IGLC3; IGHA1; IGHV3-7; IGHV3-64D; IGHV3-9; IGHV3-72; IGHV5-51; IGHV3-73; IGHV3-74; IGHV3-30; IGLC7; IGHV3-13; IGHV3-35; IGHV4-28; IGHV3-15; IGHV2-26; IGHV3-38; CFHR1; IGHV7-81; CFHR5; MASP1; CFB
complement activation, classical pathway	GO:0006958		Subtype 1 decreased vs controls	0	16	123	52	2.49643	20.8297	1.8016e-46	4.70637e-43	IGHM; IGHV3-64; IGHV3-23; IGHV1-2; IGHV1-45; IGHV4-39; C8B; C8A; IGHG3; C8G; IGHG2; C1RL; IGLC3; IGHV3-7; IGHV3-9; IGHV3-72; IGHV5-51; IGHV3-73; IGHV3-74; IGHV3-30; IGHV3-35; IGHV2-26; IGHV3-38; SERPING1; CRP; IGHV2-70; C1QB; APCS; C1QA; IGHV4-4; IGHV2-5; IGHV6-1; C1S; IGHV3-43; C1R; CFI; IGHV1-24; IGHV3-49; IGHV1-69; C2; C3; C5; C6; IGKC; C7; C9; IGHA1; IGHV3-64D; IGHV3-11; IGHV3-13; IGHV4-28; IGHV3-15
complement activation, classical pathway	GO:0006958		Subtype 3 decreased vs controls	0	47	123	52	4.65244	11.1769	5.1916e-33	1.01716e-29	IGHV3-64; IGHV1-3; IGHV3-23; IGHV1-2; IGHV1-45; IGHV4-39; C8B; CLU; C8A; IGHG3; IGHG4; C8G; IGHG2; C1RL; IGLC3; IGHV3-7; IGHV3-9; IGHV3-72; IGHV5-51; IGHV3-73; CR1; IGHV3-30; IGHV3-35; IGHV2-26; IGHV3-38; IGHV7-81; SERPING1; APCS; IGHV4-4; IGHV2-5; IGHV6-1; IGHV3-43; C1R; CFI; IGHV4-59; IGHV1-24; IGHV3-49; IGHV1-69; C2; C3; C5; C6; IGKC; C9; IGHV1-69D; IGHA1; IGHV3-64D; IGHV5-10-1; IGHV3-13; IGHV4-28; IGHV3-15; C1QC
complement activation, classical pathway	GO:0006958		Subtype 2 decreased vs controls	0	22	123	41	3.09366	13.2529	1.00826e-29	3.1607e-26	IGHV2-70; APCS; IGHV4-4; IGHV6-1; IGHV3-64; IGHV3-43; CFI; IGHV3-23; IGHV1-2; IGHV4-59; IGHV4-39; IGHV3-49; IGHV1-69; C8B; C8A; C2; IGHG3; C5; C6; C8G; IGHG2; IGKC; C1RL; IGLC3; IGHA1; IGHV3-7; IGHV3-64D; IGHV3-9; IGHV3-72; IGHV5-51; IGHV3-73; IGHV3-74; IGHV3-30; IGLC7; IGHV3-13; IGHV3-35; IGHV4-28; IGHV3-15; IGHV2-26; IGHV3-38; IGHV7-81
complement-mediated synapse pruning	GO:0150062		Subtype 1 decreased vs controls	0	3	4	3	0.0811848	36.9528	0.00025774	0.0147439	C3; C1QA; TREM2
regulation of developmental growth	GO:0048638		Subtype 4 decreased vs controls	2	43	320	35	9.86647	3.54737	7.10778e-10	7.09601e-08	RTN4R; NRP1; APP; SEMA7A; PTPRS; BMPR2; NOTCH1; SEMA3G; EFNA5; FSTL4; CDH4; BASP1; STC2; SLIT1; TNR; NRCAM; APOE; KIAA0319; PLXNA4; PLXNA3; SEMA6C; SEMA4A; EPHA7; SYT1; DCC; BDNF; SEMA4B; ISLR2; L1CAM; MT3; SOD1; OLFM1; MEGF8; FGFR3; FGFR2
tube development	GO:0035295		Subtype 4 increased vs controls	3	91	857	53	19.9738	2.65348	3.87323e-10	7.22727e-08	SEMA5A; CLIC4; SERPINE1; CTSZ; LOXL3; PLOD3; AKR1B1; PRL; LIPA; MYLK; EMILIN3; CTSH; CCN3; TNFRSF12A; IGFBP5; MMP2; HSPG2; YWHAZ; PGF; TGFBR1; MMP14; SFRP1; SFRP2; CRISPLD2; COL4A1; MMP19; COL8A1; CHI3L1; ANG; ANGPTL4; PFN1; COL15A1; SDC4; SEMA3C; LRP1; PRCP; NDNF; LRP2; LTBP3; CCL2; MAPK1; FLNA; APOD; WNT4; TGFB2; RARRES2; FZD8; BMP7; COL3A1; PTK7; TGFBI; FOLR1; CRLF1
connective tissue development	GO:0061448		Subtype 3 decreased vs controls	1	162	212	21	8.01884	2.61883	0.000133553	0.0040025	PDGFRB; ECM1; NOTCH1; COL11A1; STC1; CHRDL2; BMP7; THBS3; BMP5; SULF2; COL1A1; EXT1; SCUBE2; BMP3; COL3A1; COL5A1; HYAL1; TGFBI; TIMP1; MATN3; GPLD1
connective tissue development	GO:0061448		Subtype 5 decreased vs controls	0	255	212	24	10.6746	2.24832	0.000551881	0.0112486	PDGFRB; ECM1; EDN1; BMPR2; NOTCH1; CSF1; WNT5B; PDGFB; CHRDL2; BMP7; BMP6; BMP5; SCUBE2; NPPC; SELENOM; BMP2; BMP1; SFRP2; UBB; BPNT2; CCN3; FGFR3; MATN3; CD44
regulation of extent of cell growth	GO:0061387		Subtype 2 increased vs controls	2	56	111	26	5.40583	4.80963	8.04338e-10	8.08153e-08	NRP1; PTPRS; BMPR2; GDI1; SEMA3G; RTN4; CDH4; MAP2; DPYSL2; SPP1; SLIT1; TNR; NRCAM; APOE; KIAA0319; EPHA7; SEMA4B; FN1; ISLR2; L1CAM; MT3; VEGFA; MAP1B; MAPT; DBN1; PAFAH1B1
copulation	GO:0007620		Subtype 5 decreased vs controls	1	23	17	6	0.855984	7.00947	0.000597565	0.0119315	SERPINE2; VGF; OXT; AVP; TAC1; ACVR2A
regulation of signaling	GO:0023051		Subtype 4 increased vs controls	4	11	3316	132	77.2848	1.70797	4.42259e-10	8.15526e-08	SEMA5A; GALNT11; CD81; FRMPD1; SERPINE1; LOXL3; ENO1; TSKU; CRHBP; LGALS3; LGALS1; CDH3; CDH1; ARHGDIA; ARHGDIB; CCN3; IGFBP5; IGFBP4; IGFBP2; ADAM10; CEL; MIF; PRAP1; JMJD8; SFRP4; TWSG1; SFRP1; SFRP2; MAP1B; CD109; ADAM9; PHPT1; EZR; PPIA; CALCA; HTRA1; LTBP4; FBLN1; LTBP1; SDCBP; SLC9A3R1; SCUBE1; CHST11; PDGFD; NEU1; APOD; IGFBP7; IGFBP6; WNT4; TGFB2; RDX; IGF2; FZD8; INHBA; BMP7; BMP6; GFAP; COL1A1; MARCO; CXCL12; PTK7; GNAS; HLA-DRB1; LGMN; FBN1; SRPX; YWHAB; FAF1; WFIKKN2; OXT; PRL; PCSK6; LITAF; CHRDL1; HINT1; UCHL1; CA2; MDK; SMPD1; TMSB4X; PEA15; EMILIN3; CTSH; RAC1; TIMP1; CTSC; YWHAG; YWHAH; HSP90AA1; TNFRSF12A; ECRG4; YWHAZ; DCN; TGFBR1; TNFRSF1A; MMP14; GPRC5B; PXDN; CHI3L1; DIPK2A; CD44; LTF; CCL14; LAMA2; LRP1; GSTP1; GBA; PBXIP1; PRCP; LRP2; PTN; FSTL1; FSTL3; GNAI2; PTPA; DDT; FRZB; CCL2; MAPK1; FLNA; GPC4; LEFTY2; CCL15; LGI1; CCL21; SULF1; S100B; LILRB4; SULF2; SMOC2; COL3A1; STUB1; FOLR1
coronary vasculature morphogenesis	GO:0060977		Subtype 3 decreased vs controls	1	23	18	5	0.680845	7.34382	0.00123617	0.0257998	PDGFRB; NRP1; NOTCH1; ACE; VEGFA
corpus callosum development	GO:0022038		Subtype 5 decreased vs controls	0	69	14	6	0.704928	8.5115	0.000259589	0.00585438	RTN4R; PTPRS; RTN4RL1; EPHB2; EPHB3; PAFAH1B1
secretion by cell	GO:0032940		Subtype 2 increased vs controls	3	79	379	51	18.4577	2.76307	8.41134e-10	8.39741e-08	SNAP25; RAB3A; PTPRN; ADM; MIA3; PARK7; RPH3A; MILR1; PCLO; SCRN1; CCN2; PTGDS; NSF; EDN1; EDN3; CARTPT; SCAMP1; SYN1; PDIA4; STX1B; CANX; SCG2; STX1A; VAMP3; PAFAH1B1; NRXN1; SEL1L; NRXN3; ILDR2; FURIN; LTBP2; CPLX2; CORO1A; CPLX3; SV2A; SNCG; CAMK2G; YKT6; SNCA; CHGA; NTRK2; PRRT2; PTPRN2; SYT2; SYT1; CADPS; INHBA; MERTK; AXL; GIPC1; CBLN4
angiogenesis	GO:0001525		Subtype 4 decreased vs controls	1	14	323	35	9.95897	3.51442	8.90453e-10	8.83352e-08	NRP1; NOTCH3; ECM1; ROBO4; NOTCH1; PLXND1; NAXE; NRXN1; NRXN3; EMC10; MIA3; THY1; CX3CL1; ROBO1; EFNB2; BSG; NRCAM; EPHB2; EPHB4; EPHB3; PDGFRB; PDGFRA; SEMA4A; JAG1; ACE; TNFSF12; TIE1; C1GALT1; PLXDC1; NELL1; ADAM15; CDH13; SCG2; GPLD1; FGFR2
cranial nerve development	GO:0021545		Subtype 3 decreased vs controls	2	7	55	9	2.08036	4.32618	0.000495371	0.0121319	EXT1; NRP1; NRP2; SEMA3A; SLITRK6; SEMA3F; ADARB1; EPHB2; PLXNA3
cranial nerve morphogenesis	GO:0021602		Subtype 3 decreased vs controls	2	10	30	7	1.13474	6.16881	0.000329205	0.0086143	NRP1; NRP2; SEMA3A; SEMA3F; ADARB1; EPHB2; PLXNA3
cranial nerve structural organization	GO:0021604		Subtype 3 decreased vs controls	1	10	12	5	0.453897	11.0157	0.000272567	0.00741704	NRP1; NRP2; SEMA3A; SEMA3F; PLXNA3
cytolysis	GO:0019835		Subtype 1 decreased vs controls	0	17	22	9	0.446516	20.156	6.12482e-09	8.06726e-07	C5; C6; C8G; C7; C9; PLA2G2A; C8B; LYZ; C8A
cytolysis	GO:0019835		Subtype 3 decreased vs controls	0	82	22	6	0.832144	7.21029	0.000435532	0.0109575	C5; C6; C8G; C9; C8B; C8A
cytolysis	GO:0019835		Subtype 2 decreased vs controls	0	37	22	5	0.553338	9.03607	0.00045021	0.0190719	C5; C6; C8G; C8B; C8A
calcium-dependent cell-cell adhesion via plasma membrane cell adhesion molecules	GO:0016339		Subtype 2 increased vs controls	0	93	42	9	2.04545	4.40001	0.000507438	0.0115604	CDH6; CDH2; NRXN1; CDH11; PCDHGC3; CDH22; CDH13; CDH18; CDH8
cytolysis by host of symbiont cells	GO:0051838		Subtype 2 decreased vs controls	0	5	12	7	0.301821	23.1926	2.0051e-07	2.0952e-05	CFHR2; CFHR1; CFHR5; APOL1; HRG; F2; KRT6A
cytolysis by host of symbiont cells	GO:0051838		Subtype 1 decreased vs controls	0	7	12	6	0.243554	24.6352	9.06273e-07	8.82294e-05	CFHR2; CFHR1; CFHR5; APOL1; HRG; F2
regulation of catalytic activity	GO:0050790		Subtype 4 increased vs controls	4	19	2339	103	54.5142	1.88942	4.86842e-10	8.87298e-08	CD81; PROS1; SERPINE1; ACTB; LGALS3; CDH3; CDH1; ARHGDIA; ARHGDIB; S100A1; SERPINF1; PCOLCE; MIF; JMJD8; SFRP1; SFRP2; SLPI; CD109; ADAM9; PHPT1; PPIA; CALCA; CEMIP; SDC4; FBLN1; CORO1C; SLC9A3R1; PDGFD; CPAMD8; WNT4; CTSA; COL28A1; ABCA2; TGFB2; RDX; RARRES1; IGF2; FZD8; BMP7; PPP1R1B; PPT1; GNAS; HNRNPD; HLA-DRB1; LGMN; FBN1; GPI; SERPINA3; ITGAM; GDI1; YWHAB; FAF1; ITGB2; WFIKKN2; PCSK6; SERPINA5; UCHL1; SMPD1; TMSB4X; TIMP2; CTSH; TIMP1; CTSD; YWHAG; CTSB; HSP90AA1; SERPINB1; ANXA5; DNAJC3; GPRC5B; DDAH2; COL6A3; CHI3L1; ANG; ANGPTL4; DIPK2A; CD44; LTF; CCL14; ITIH5; GRN; TNXB; LRP1; GSTP1; GBA; PBXIP1; PTN; GNAI2; PTPA; CAND1; SPOCK2; SPOCK3; CCL2; MAPK1; CCL15; CCL21; SORT1; LILRB4; NUCB1; STUB1; PI16; NUCB2
defense response	GO:0006952		Subtype 5 increased vs controls	3	7	1405	160	45.5713	3.51099	1.98795e-42	1.83289e-39	FCN2; FCN3; PGLYRP2; TFRC; IGHV3-20; SERPINE1; MPI; IGHV3-23; HP; IGHV2-70D; C4BPA; IL1RAP; ADARB1; C4BPB; IGHG3; C4A; NDST1; IGHG4; IGHG2; C1RL; IGHV3-7; IGHV3-9; CD177; IGHV5-51; IGHV3-30; SERPINF2; IGHV3-35; IGHV3-38; RNASE2; TICAM1; HLA-E; IGHV1-18; SLPI; IGHV7-81; SERPING1; MASP2; MASP1; TTLL12; CFB; CFD; IGHV4-4; CFH; CFI; IGHV4-59; HPR; IGHV1-69; CFP; CORO1A; PLD3; KNG1; C2; C3; DPP4; C5; C6; C7; C9; IGHA1; A2M; GSDMA; IGHV3-11; IGHV3-13; PRG2; IGHV3-15; DEFA1; PPBP; INHBA; LYZ; TF; CXCL12; VNN1; LCN2; HRG; HLA-DRB1; IGKV3-20; IGHM; SERPINA3; ORM1; SERPINA1; ITGAM; IGHV3-64; LEAP2; CRISP3; ITGB2; IGHV1-2; IGHV4-34; IGHV1-45; TREM2; IGHV4-39; C8B; C8A; ORM2; JCHAIN; C8G; STAB1; IGLC3; LBP; MBL2; FGB; CAP1; ACTR2; IGHV3-72; FGA; IGHV3-73; IGHV3-74; CR1; ANXA3; AHSG; APOA2; APOA4; IGHV2-26; IGHV1-58; F2; ATRN; IGHV1-69-2; ANG; LTF; CRP; CCL14; IGHV2-70; C1QB; ITIH4; APCS; C1QA; COLEC10; IGHV2-5; IGHV6-1; IGHV3-43; C1R; CD5L; SAA4; IGHV1-24; IGHV3-48; IGHV3-49; THBS1; IGKC; FLNB; APOL1; IGHV3-64D; AOC3; GSN; IGLC7; F12; IGHV4-28; TUBB4B; LILRB5; CFHR2; SEMG2; CFHR1; SEMG1; SAA1; CFHR5; SAA2; PTX3; VIM; VIP; KLKB1; PF4; C1QC
defense response	GO:0006952		Subtype 1 decreased vs controls	3	2	1405	122	28.5161	4.27828	2.47762e-42	4.85429e-39	SPON2; FCN3; PGLYRP2; TFRC; IGHV3-23; ADARB1; IGHG3; LGALS3; NDST1; IGHG2; C1RL; IGHV3-7; IGHV3-9; IGHV5-51; IGHV3-30; IGFBP4; SERPINF2; IGHV3-35; IGHV3-38; TICAM1; SLPI; SERPING1; S100A9; CFB; S100A8; S100A7; CFD; IGHV4-4; CFH; CFI; LY96; IGHV1-69; CFP; KNG1; C2; C3; DPP4; C5; C6; C7; C9; IGHA1; CD163; VCAM1; RARRES2; IGHV3-11; IGHV3-13; IGHV3-15; SSC5D; LYZ; EXT1; TF; CXCL12; VNN1; LCN2; HRG; IGKV3-20; IGHM; SERPINA3; ORM1; B4GALT1; SERPINA1; IGHV3-64; LEAP2; CRISP3; IGHV1-2; IGHV1-45; TREM2; IGHV4-39; C8B; C8A; ORM2; JCHAIN; C8G; MRC1; IGLC3; LBP; TIMP1; IGHV3-72; IGHV3-73; IGHV3-74; ANXA1; AHSG; APOA2; APOA4; IGHV2-26; F2; ANG; CRP; CCL14; IGHV2-70; C1QB; ITIH4; APCS; C1QA; IGHV2-5; IGHV6-1; C1S; PLA2G1B; IGHV3-43; C1R; CD5L; SAA4; IGHV1-24; IGHV3-49; IGKC; CCL2; APOL1; IGHV3-64D; APOL3; AOC3; GSN; F12; PLA2G2A; IGHV4-28; LILRB5; CFHR2; CFHR1; CFHR5; KLKB1
defense response	GO:0006952		Subtype 3 decreased vs controls	3	9	1405	143	53.1437	2.69082	1.24335e-25	8.8583e-23	FCN2; SPON2; PGLYRP2; TFRC; TRIL; IGHV3-23; LOXL3; IL1RAP; ADARB1; CLU; LIPA; IGHG3; CRHBP; NDST1; IGHG4; IGHG2; C1RL; IGHV3-7; ICOSLG; IGHV3-9; CD177; IFNAR2; CHID1; IGHV5-51; CXADR; IGHV3-30; SERPINF2; IGHV3-35; HLA-A; IGHV3-38; TICAM1; TPST1; ADAM17; ADAM15; IGHV7-81; SERPING1; SCG2; CFB; DEFB103A; CFD; CSF1R; IGHV4-4; NOTCH1; CFH; CFI; IGHV4-59; LYPD1; IGHV1-69; CFP; KNG1; C2; C3; DPP4; C5; C6; SCUBE1; C9; IGHV1-69D; TNFRSF14; IGHA1; VCAM1; RARRES2; IGHV3-13; PRG2; LY86; IGHV3-15; EXT1; SDK1; TF; CXCL12; VNN1; HRG; HAMP; IGKV3-20; SERPINA3; ECM1; ORM1; B4GALT1; SERPINA1; IGHV3-64; CRISP3; IGHV1-3; IGHV1-2; IGHV1-45; TREM2; IGHV4-39; C8B; C8A; ORM2; JCHAIN; C8G; HYAL1; MRC1; IGLC3; LBP; TIMP1; FGB; IGHV3-72; FGA; IGHV3-73; CR1; AHSG; SFTPD; APOA2; APOA4; IGHV2-26; F2; DNAJC3; ATRN; VGF; CHST1; CCL14; ITIH4; APCS; IGHV2-5; IGHV6-1; IGHV3-43; C1R; SAA4; IGHV1-24; IGHV3-49; IGKC; NPY; CD58; APOL1; IGHV3-64D; CCL18; IGHV5-10-1; CCL15; AOC3; CD74; GSN; CCL21; F12; IGHV4-28; CAMK4; CFHR5; VIP; FOLR2; KLKB1; C1QC
defense response	GO:0006952		Subtype 2 decreased vs controls	4	3	1405	99	35.3382	2.8015	8.22022e-20	5.6019e-17	FCN3; PGLYRP2; IGHV3-23; LIPA; AQP1; IGHG3; CRHBP; NDST1; IGHG2; C1RL; IGHV3-7; IGHV3-9; KRT6A; CHID1; IGHV5-51; IGHV3-30; SERPINF2; IGHV3-35; IGHV3-38; TICAM1; IGHV7-81; MASP1; TTLL12; CFB; S100A8; S100A7; SEMA7A; IGHV4-4; LXN; CFI; IGHV4-59; HPR; IGHV1-69; CFP; KNG1; C2; DPP4; C5; C6; IGHA1; RARRES2; IGHV3-13; IGHV3-15; DEFA1; CXCL12; VNN1; ULBP2; HRG; IGKV3-20; ORM1; SERPINA1; IGHV3-64; CRISP3; SNAP23; IGHV1-2; IGHV4-39; C8B; C8A; ORM2; JCHAIN; C8G; HYAL1; SMPD1; IGLC3; CAP1; IGHV3-72; IGHV3-73; IGHV3-74; AHSG; APOA2; APOA4; IGHV2-26; F2; ATRN; CHMP3; ANG; CD47; IGHV2-70; ITIH4; APCS; IGHV6-1; IGHV3-43; CD5L; SAA4; PRCP; PTN; IGHV3-49; IGKC; APOL1; IGHV3-64D; IGLC7; F12; IGHV4-28; TUBB4B; CFHR2; CFHR1; CFHR5; KLKB1
carbohydrate derivative metabolic process	GO:1901135		Subtype 2 increased vs controls	2	43	927	92	45.146	2.03783	9.36965e-10	9.29493e-08	GPI; ST6GALNAC1; BMPR2; GALNT16; GDA; PRKCSH; MPI; NUDT1; AKR1B1; NUDT2; ENO1; PARK7; ENO2; DNPH1; NUDT3; HS6ST2; HK1; HS6ST3; NDST2; NPPC; HINT1; GM2A; MAN1A2; ITGB8; MAN1A1; XXYLT1; PGM1; GAL3ST4; PDGFRB; TPI1; ST6GAL2; CHST7; ENTPD4; PGAM1; PGAM2; NME2; TALDO1; ABHD14B; POMGNT1; NME1; CHIT1; VCAN; MTAP; PKM; CHI3L1; CHST1; B3GNT2; ALDOC; HPRT1; ALDOA; DLD; CD44; ST6GALNAC5; AK1; RPN1; DLST; PTHLH; ACAN; LDHA; EXTL2; MAN2A2; MAN2A1; SPOCK2; MGAT5; CHST10; PGK1; BPNT2; MLEC; CYTL1; BPNT1; MGAT1; GALNT7; GALNT6; B3GALNT1; ABCA2; FKRP; GALNT4; WSCD1; GALNT2; ADA2; SULF1; LYVE1; HS3ST1; ERP44; EXT2; B4GAT1; GNPDA2; IMPDH2; MGAT4A; MGAT4B
cellular response to organic substance	GO:0071310		Subtype 4 increased vs controls	2	27	1994	92	46.4734	1.97963	5.24756e-10	9.45405e-08	SPON2; SERPINE1; WFIKKN2; AKR1B1; AQP4; LITAF; ACTB; CTSS; CRHBP; CA2; CTSL; HYAL1; CDH1; TMSB4X; CTSH; NEFH; YWHAG; YWHAH; CTSB; IGFBP5; SERPINF1; MMP2; IGFBP2; GLP2R; OSMR; PGF; TGFBR1; TNFRSF1A; TWSG1; SFRP1; NPC1; COL4A1; MAP1B; CASQ2; ADAM9; CHI3L1; EZR; CD44; CCL14; CALCA; ASAH1; LRP1; GSTP1; GBA; LTBP4; LTBP2; NDNF; LRP2; LTBP3; ATP1A1; CORO1A; HSPA13; CORO1B; SLC5A5; PTPA; SLC9A3R1; MAT2A; BGLAP; SPOCK2; PDGFD; CCL2; MAPK1; FLNA; IGFBP7; LEFTY2; WNT4; CCL15; TGFB2; CCL21; SORT1; RARRES2; RDX; IGF2; MSN; INHBA; LILRB4; BMP7; BMP6; COL1A1; COL3A1; CXCL12; COL1A2; PTK7; PPP1R1B; GNAS; HNRNPD; STUB1; FMOD; FOLR1; CRLF1; LGMN; FBN1
defense response to bacterium	GO:0042742		Subtype 1 decreased vs controls	1	37	361	56	7.32692	7.64304	3.75259e-30	2.26223e-27	IGHM; SPON2; PGLYRP2; IGHV3-64; LEAP2; IGHV3-23; IGHV1-2; IGHV1-45; TREM2; IGHV4-39; JCHAIN; IGHG3; IGHG2; IGLC3; LBP; IGHV3-7; IGHV3-9; IGHV3-72; IGHV5-51; IGHV3-73; IGHV3-74; IGHV3-30; IGHV3-35; IGHV2-26; IGHV3-38; F2; SLPI; ANG; S100A9; S100A8; S100A7; CRP; IGHV2-70; IGHV4-4; IGHV2-5; IGHV6-1; PLA2G1B; IGHV3-43; IGHV1-24; IGHV3-49; IGHV1-69; CFP; IGKC; IGHA1; IGHV3-64D; RARRES2; IGHV3-11; PLA2G2A; IGHV3-13; IGHV4-28; IGHV3-15; SSC5D; LYZ; TF; LCN2; IGKV3-20
defense response to bacterium	GO:0042742		Subtype 3 decreased vs controls	2	15	361	60	13.6547	4.39408	1.03632e-19	3.18496e-17	FCN2; SPON2; PGLYRP2; IGHV3-64; IGHV1-3; IGHV3-23; IGHV1-2; IGHV1-45; TREM2; IGHV4-39; JCHAIN; IGHG3; IGHG4; IGHG2; IGLC3; LBP; IGHV3-7; IGHV3-9; FGB; IGHV3-72; FGA; IGHV5-51; IGHV3-73; IGHV3-30; SFTPD; IGHV3-35; IGHV2-26; HLA-A; IGHV3-38; F2; ADAM17; VGF; IGHV7-81; DEFB103A; IGHV4-4; IGHV2-5; IGHV6-1; IGHV3-43; IGHV4-59; IGHV1-24; IGHV3-49; IGHV1-69; CFP; IGKC; NPY; IGHV1-69D; TNFRSF14; IGHA1; IGHV3-64D; IGHV5-10-1; RARRES2; IGHV3-13; PRG2; IGHV4-28; IGHV3-15; SDK1; TF; VIP; HAMP; IGKV3-20
defense response to bacterium	GO:0042742		Subtype 2 decreased vs controls	0	60	361	44	9.07978	4.84593	1.24515e-16	6.29564e-14	IGHV2-70; IGHV4-4; IGHV6-1; PGLYRP2; IGHV3-64; IGHV3-43; IGHV3-23; IGHV1-2; IGHV4-59; IGHV4-39; IGHV3-49; IGHV1-69; CFP; AQP1; JCHAIN; IGHG3; IGHG2; IGKC; IGLC3; IGHA1; IGHV3-7; IGHV3-64D; IGHV3-9; KRT6A; IGHV3-72; IGHV5-51; IGHV3-73; IGHV3-74; IGHV3-30; IGLC7; RARRES2; IGHV3-13; IGHV3-35; IGHV4-28; IGHV3-15; IGHV2-26; DEFA1; IGHV3-38; F2; IGHV7-81; ANG; S100A8; IGKV3-20; S100A7
defense response to fungus	GO:0050832		Subtype 1 decreased vs controls	0	43	55	7	1.11629	6.27077	0.000224617	0.0136459	SPON2; LEAP2; RARRES2; ANG; HRG; S100A9; S100A8
defense response to Gram-negative bacterium	GO:0050829		Subtype 1 decreased vs controls	0	53	91	8	1.84695	4.33146	0.000810701	0.0397092	IGHM; RARRES2; TREM2; SSC5D; LBP; LYZ; F2; S100A7
defense response to Gram-positive bacterium	GO:0050830		Subtype 1 decreased vs controls	0	54	106	9	2.1514	4.18333	0.000491107	0.0256587	CRP; PGLYRP2; PLA2G1B; RARRES2; PLA2G2A; SSC5D; ANG; LBP; LYZ
defense response to other organism	GO:0098542		Subtype 1 decreased vs controls	2	2	1001	94	20.3165	4.62678	1.79774e-34	1.48304e-31	IGHM; SPON2; FCN3; PGLYRP2; IGHV3-64; LEAP2; CRISP3; IGHV3-23; IGHV1-2; IGHV1-45; TREM2; IGHV4-39; ADARB1; C8B; C8A; JCHAIN; IGHG3; LGALS3; C8G; IGHG2; MRC1; C1RL; IGLC3; LBP; IGHV3-7; IGHV3-9; IGHV3-72; IGHV5-51; IGHV3-73; IGHV3-74; ANXA1; IGHV3-30; IGHV3-35; APOA4; IGHV2-26; IGHV3-38; TICAM1; F2; SLPI; SERPING1; ANG; S100A9; CFB; S100A8; S100A7; CRP; CFD; CCL14; IGHV2-70; C1QB; APCS; C1QA; IGHV4-4; IGHV2-5; IGHV6-1; CFH; C1S; PLA2G1B; IGHV3-43; C1R; CFI; IGHV1-24; IGHV3-49; IGHV1-69; CFP; C2; C3; C5; C6; IGKC; C7; C9; CCL2; IGHA1; APOL1; IGHV3-64D; GSN; RARRES2; F12; IGHV3-11; PLA2G2A; IGHV3-13; IGHV4-28; IGHV3-15; SSC5D; LYZ; TF; VNN1; CFHR2; CFHR1; LCN2; CFHR5; HRG; IGKV3-20
defense response to other organism	GO:0098542		Subtype 3 decreased vs controls	2	9	1001	106	37.8625	2.7996	4.00931e-20	1.33706e-17	FCN2; SPON2; PGLYRP2; TRIL; IGHV3-23; IL1RAP; ADARB1; CLU; IGHG3; IGHG4; IGHG2; C1RL; IGHV3-7; IGHV3-9; CD177; IFNAR2; CHID1; IGHV5-51; CXADR; IGHV3-30; IGHV3-35; HLA-A; IGHV3-38; TICAM1; ADAM17; ADAM15; IGHV7-81; SERPING1; CFB; DEFB103A; CFD; CSF1R; IGHV4-4; CFH; CFI; IGHV4-59; IGHV1-69; CFP; C2; C3; C5; C6; C9; IGHV1-69D; TNFRSF14; IGHA1; RARRES2; IGHV3-13; PRG2; LY86; IGHV3-15; SDK1; TF; VNN1; HRG; HAMP; IGKV3-20; IGHV3-64; CRISP3; IGHV1-3; IGHV1-2; IGHV1-45; TREM2; IGHV4-39; C8B; C8A; JCHAIN; C8G; MRC1; IGLC3; LBP; FGB; IGHV3-72; FGA; IGHV3-73; CR1; SFTPD; APOA4; IGHV2-26; F2; DNAJC3; VGF; CCL14; APCS; IGHV2-5; IGHV6-1; IGHV3-43; C1R; IGHV1-24; IGHV3-49; IGKC; NPY; CD58; APOL1; IGHV3-64D; CCL18; IGHV5-10-1; CCL15; CD74; GSN; CCL21; F12; IGHV4-28; CFHR5; VIP; C1QC
defense response to other organism	GO:0098542		Subtype 2 decreased vs controls	2	5	1001	74	25.1769	2.9392	7.23627e-16	3.33592e-13	FCN3; PGLYRP2; IGHV3-64; CRISP3; IGHV3-23; IGHV1-2; IGHV4-39; C8B; C8A; AQP1; JCHAIN; IGHG3; C8G; IGHG2; SMPD1; C1RL; IGLC3; IGHV3-7; IGHV3-9; KRT6A; CHID1; CAP1; IGHV3-72; IGHV5-51; IGHV3-73; IGHV3-74; IGHV3-30; IGHV3-35; APOA4; IGHV2-26; IGHV3-38; TICAM1; F2; IGHV7-81; CHMP3; ANG; CD47; MASP1; TTLL12; CFB; S100A8; S100A7; IGHV2-70; APCS; IGHV4-4; IGHV6-1; IGHV3-43; CFI; IGHV4-59; IGHV3-49; IGHV1-69; CFP; C2; C5; C6; IGKC; IGHA1; APOL1; IGHV3-64D; IGLC7; RARRES2; F12; IGHV3-13; IGHV4-28; IGHV3-15; DEFA1; TUBB4B; VNN1; CFHR2; CFHR1; CFHR5; ULBP2; HRG; IGKV3-20
dendrite development	GO:0016358		Subtype 5 decreased vs controls	0	230	112	15	5.63943	2.65984	0.00112823	0.0206346	APP; GPR37; SLC12A5; TPBG; LRP4; LAMC2; PTN; CELSR2; LRP8; BMP7; TMEFF1; RELN; EPHB2; SCARF1; EPHB3
regulation of molecular function	GO:0065009		Subtype 4 increased vs controls	5	19	3046	124	70.992	1.74668	5.43246e-10	9.67595e-08	SPON1; CD81; PROS1; SERPINE1; ACTB; CRHBP; LGALS3; CDH3; CDH1; ARHGDIA; ARHGDIB; S100A1; SERPINF1; PCOLCE; ATP1B3; MIF; JMJD8; SFRP4; SFRP1; SFRP2; SLPI; CD109; ADAM9; PFN1; PHPT1; PPIA; CALCA; CEMIP; SDC4; FBLN1; CORO1C; SLC9A3R1; MAP2; PDGFD; CPAMD8; WNT4; CTSA; COL28A1; ABCA2; TGFB2; RDX; RARRES1; IGF2; FZD8; BMP7; FXYD1; PPP1R1B; PPT1; GNAS; HNRNPD; FXYD6; HLA-DRB1; LGMN; FBN1; YWHAE; GPI; SERPINA3; ITGAM; GDI1; YWHAB; FAF1; ITGB2; WFIKKN2; FHL1; CTSZ; PRL; PCSK6; CTSS; SERPINA5; UCHL1; SMPD1; TMSB4X; TIMP2; CTSH; TIMP1; CTSD; YWHAG; YWHAH; CTSB; HSP90AA1; SERPINB1; ANXA5; TGFBR1; NME1; DNAJC3; GPRC5B; DDAH2; CASQ2; COL6A3; CHI3L1; ANG; ANGPTL4; DIPK2A; CD44; LTF; CCL14; ITIH5; MTPN; GRN; TNXB; LRP1; GSTP1; GBA; PBXIP1; PTN; GNAI2; CLN5; PTPA; CAND1; SPOCK2; SPOCK3; CCL2; MAPK1; FLNA; CCL15; CCL21; SORT1; LILRB4; NUCB1; STUB1; PI16; NUCB2
dendrite self-avoidance	GO:0070593		Subtype 3 decreased vs controls	0	61	17	6	0.64302	9.33097	0.000136331	0.00407019	EXT1; ROBO4; CNTN6; VSTM2L; CNTN4; DSCAML1
dendrite self-avoidance	GO:0070593		Subtype 5 decreased vs controls	0	85	17	6	0.855984	7.00947	0.000597565	0.0119926	CNTN6; BSG; NPTN; VSTM2L; CNTN2; CNTN4
dermatan sulfate proteoglycan metabolic process	GO:0050655		Subtype 3 decreased vs controls	0	40	9	4	0.340422	11.7501	0.000962009	0.0211184	CHST12; IDUA; B3GAT3; CHST14
detection of biotic stimulus	GO:0009595		Subtype 1 decreased vs controls	2	24	39	6	0.791551	7.58005	0.000252548	0.0145531	PGLYRP2; FAP; LY96; TREM2; SSC5D; LBP
regulation of programmed cell death	GO:0043067		Subtype 4 increased vs controls	4	71	1451	74	33.8179	2.18819	5.724e-10	1.00807e-07	SEMA5A; GPI; SRPX; ITGAM; FAF1; SERPINE1; AKR1B1; ENO1; PTMS; LGALS3; LGALS1; MDK; SMPD1; MPZ; ARHGDIA; CFL1; PEA15; NEFL; EMILIN2; CTSH; TNFRSF8; TIMP1; CTSD; CTSC; CTSB; HSP90AA1; ST6GAL1; TNFRSF12A; MMP2; ANXA5; NME2; MIF; PRAP1; YWHAZ; TGFBR1; NME1; TNFRSF1A; DNAJC3; SFRP4; SFRP1; SFRP2; DDAH2; ANGPTL4; DIPK2A; PPIA; PTMA; CD44; LTF; GRN; ASAH1; GLO1; GSTP1; GBA; HTRA1; NDNF; LRP2; CORO1A; FSTL1; GNAI2; PTPA; SLC9A3R1; CHST11; FRZB; CCL2; FLNA; WNT4; TGFB2; CCL21; INHBA; BMP7; CXCL12; PPT1; CRLF1; LGMN
glycolipid metabolic process	GO:0006664		Subtype 2 decreased vs controls	3	10	102	11	2.56548	4.2877	0.000106381	0.0051783	GLB1; ST8SIA1; SMPD1; HEXB; GBA; HEXA; NEU1; NAGA; A4GALT; GLA; GPLD1
cognition	GO:0050890		Subtype 4 decreased vs controls	5	33	309	34	9.52731	3.56869	1.08456e-09	1.06914e-07	NLGN3; APP; CNTNAP2; NDRG4; NRXN1; NRXN3; NRXN2; DBH; EGFR; BRINP1; NETO1; GM2A; CNR1; CHL1; CHST10; NPTN; TNR; APOE; NPTX2; EPHB2; CSMD1; DGCR2; NTRK2; PRNP; NLGN4X; SLC12A5; BDNF; TPBG; SORCS3; SHISA7; TAFA2; ADGRB3; KIT; VIP
regulation of protein-containing complex assembly	GO:0043254		Subtype 2 increased vs controls	3	46	403	53	19.6266	2.70042	1.11466e-09	1.09881e-07	RAB3A; LMOD1; PARK7; PYCARD; TMSB4X; LAMP2; STMN1; COTL1; TMSB10; SPTAN1; HSP90AA1; TMOD2; STX1B; BIN1; MAP1B; CDC42EP4; FSCN1; MAPT; FKBP4; PFN1; MAPRE1; CRYAB; DBN1; STX1A; PFN2; CAPG; CORO1A; ADD1; CAND1; MAP2; SLIT2; APOE; BID; SPTBN1; SNCA; JAM3; HSPA8; GSN; PRRT2; HSPA5; RDX; MSN; CYRIB; SVIP; WARS1; GFAP; VEGFA; CALY; CAPZA2; GRB2; ESAM; STUB1; HSPA1B
regulation of axon extension	GO:0030516		Subtype 2 increased vs controls	1	56	96	24	4.67531	5.13335	1.18323e-09	1.15912e-07	NRP1; PTPRS; BMPR2; GDI1; SEMA4B; SEMA3G; FN1; ISLR2; L1CAM; MT3; RTN4; VEGFA; CDH4; MAP2; MAP1B; DPYSL2; SLIT1; TNR; NRCAM; MAPT; APOE; KIAA0319; DBN1; PAFAH1B1
regulation of apoptotic process	GO:0042981		Subtype 4 increased vs controls	3	71	1422	73	33.142	2.20264	6.78505e-10	1.16867e-07	SEMA5A; GPI; SRPX; ITGAM; FAF1; SERPINE1; AKR1B1; ENO1; PTMS; LGALS3; LGALS1; MDK; SMPD1; MPZ; ARHGDIA; CFL1; PEA15; NEFL; EMILIN2; CTSH; TNFRSF8; TIMP1; CTSD; CTSC; CTSB; HSP90AA1; ST6GAL1; TNFRSF12A; MMP2; ANXA5; NME2; MIF; PRAP1; YWHAZ; TGFBR1; NME1; TNFRSF1A; DNAJC3; SFRP4; SFRP1; SFRP2; DDAH2; ANGPTL4; DIPK2A; PPIA; PTMA; CD44; LTF; GRN; GLO1; GSTP1; GBA; HTRA1; NDNF; LRP2; CORO1A; FSTL1; GNAI2; PTPA; SLC9A3R1; CHST11; FRZB; CCL2; FLNA; WNT4; TGFB2; CCL21; INHBA; BMP7; CXCL12; PPT1; CRLF1; LGMN
postsynaptic membrane organization	GO:0001941		Subtype 4 decreased vs controls	2	3	28	12	0.863316	13.8999	1.20072e-09	1.17625e-07	NLGN3; NLGN1; NLGN4X; NLGN2; CDH2; NRXN1; LRRC4; NRXN2; LRP4; APOE; EPHB2; SHISA7
negative regulation of molecular function	GO:0044092		Subtype 4 increased vs controls	4	19	1135	63	26.453	2.38158	6.91737e-10	1.17851e-07	YWHAE; GPI; SERPINA3; YWHAB; PROS1; FAF1; SERPINE1; WFIKKN2; CTSZ; PRL; ACTB; SERPINA5; CRHBP; LGALS3; UCHL1; SMPD1; TMSB4X; TIMP2; TIMP1; YWHAG; CTSB; SERPINB1; SERPINF1; ANXA5; DNAJC3; SFRP4; SFRP1; SFRP2; SLPI; CD109; CASQ2; COL6A3; ANGPTL4; PHPT1; PPIA; CD44; LTF; ITIH5; LRP1; GSTP1; GBA; PTN; CORO1C; GNAI2; PTPA; SLC9A3R1; CAND1; MAP2; SPOCK2; CPAMD8; SPOCK3; FLNA; COL28A1; ABCA2; TGFB2; SORT1; RDX; RARRES1; LILRB4; BMP7; PPP1R1B; STUB1; PI16
detection of external biotic stimulus	GO:0098581		Subtype 1 decreased vs controls	1	24	25	5	0.507405	9.85407	0.000287528	0.0160954	PGLYRP2; LY96; TREM2; SSC5D; LBP
detection of molecule of bacterial origin	GO:0032490		Subtype 1 decreased vs controls	0	24	12	4	0.243554	16.4234	0.000232368	0.0140623	LY96; TREM2; SSC5D; LBP
enzyme linked receptor protein signaling pathway	GO:0007167		Subtype 4 decreased vs controls	1	26	602	50	18.5613	2.69378	1.25552e-09	1.21475e-07	PTPRT; EPHB6; NRP1; PTPRU; PTPRR; BMPR2; PTPRO; PTPRF; PTPRG; CDH5; EPHB2; EPHB4; EPHB3; PDGFRB; EPHA5; EPHA4; PDGFRA; EPHA7; EPHA6; RGMB; GFRA2; RGMA; NRG3; KIT; TYRO3; IL6ST; MET; GPLD1; EPHA10; PDGFB; CHRD; EFNA5; ACVR1B; EGFR; EFNB2; EFNB3; NTRK2; GDF11; BDNF; NTRK3; TIE1; MERTK; PTPRD; NELL1; EFNA3; RAB14; GRB2; MEGF8; FGFR3; FGFR2; FGFR1
carbohydrate metabolic process	GO:0005975		Subtype 2 increased vs controls	3	28	468	58	22.7921	2.54474	1.24953e-09	1.21647e-07	GPI; PYGB; SLC23A2; ST6GALNAC1; MPI; AKR1B1; ENO1; ENO2; HK1; NDST2; IMPA1; GM2A; MAN1A2; ME1; MAN1A1; PGM1; GAL3ST4; TPI1; ST6GAL2; CHST7; GSTO1; GAA; PGAM1; PGAM2; SORD; TALDO1; CHIT1; PKM; CHI3L1; CHST1; B3GNT2; ALDOC; ALDOA; IL6ST; ST6GALNAC5; GLO1; SLC3A2; LDHB; LDHA; MAN2A2; MAN2A1; CHST10; PGK1; BPNT2; MLEC; BPNT1; MGAT1; GALNT7; B3GALNT1; MDH1; GOT1; IDH1; INSR; TPD52L2; PPP1CA; EXT2; GNPDA2
regulation of response to external stimulus	GO:0032101		Subtype 4 increased vs controls	2	7	953	56	22.2112	2.52125	7.51066e-10	1.25236e-07	SEMA5A; CD81; PROS1; SERPINE1; METRNL; LGALS1; LAMP1; MDK; TMSB4X; EMILIN2; ENPP4; CCN3; RAC1; CTSC; HSP90AA1; ST6GAL1; SERPINF1; ADAM10; MIF; OSMR; PGF; HLA-E; TNFRSF1A; GPRC5B; CD109; MASP1; DNASE1; LTF; GRN; SEMA3C; SEMA3D; GSTP1; GBA; SEMA3B; FGL2; HTRA1; PTN; KLK8; COCH; CORO1B; DDT; PDGFD; CCL2; MAPK1; FLNA; WNT4; CCL21; RARRES2; BMP6; SMOC2; CXCL12; CD9; HLA-DRB1; NUCB2; LGMN; FBN1
detoxification	GO:0098754		Subtype 3 increased vs controls	3	23	136	25	3.55931	7.02383	4.489e-13	1.40721e-10	GSTO1; HBG1; GSTP1; GSR; HBB; GLRX; HBA1; PARK7; TXN; SOD2; MT3; PRDX6; TXNDC17; SOD1; PRDX3; HEBP1; PRDX2; PRDX5; MT1A; PRDX1; ESD; CAT; ALDH1A1; SELENOW
detoxification	GO:0098754		Subtype 5 increased vs controls	2	76	136	21	4.41117	4.76064	2.31423e-08	2.57257e-06	GSTM3; AMBP; HBG1; GPX3; GSR; PRG2; AKR1A1; HP; HBB; APOA4; HBD; HBA1; PRDX6; ADH5; PRDX3; FABP1; CCS; APOM; ALB; CAT
negative regulation of catalytic activity	GO:0043086		Subtype 4 increased vs controls	3	19	770	49	17.9461	2.7304	7.7009e-10	1.25733e-07	GPI; SERPINA3; YWHAB; PROS1; SERPINE1; WFIKKN2; SERPINA5; LGALS3; UCHL1; SMPD1; TIMP2; TIMP1; YWHAG; CTSB; SERPINB1; SERPINF1; ANXA5; DNAJC3; SFRP1; SFRP2; SLPI; CD109; COL6A3; ANGPTL4; PHPT1; PPIA; CD44; LTF; ITIH5; LRP1; GSTP1; GBA; PTN; CORO1C; GNAI2; PTPA; CAND1; SPOCK2; CPAMD8; SPOCK3; COL28A1; TGFB2; SORT1; RDX; RARRES1; LILRB4; BMP7; PPP1R1B; PI16
detoxification	GO:0098754		Subtype 1 increased vs controls	3	52	136	15	5.63282	2.66296	0.00103087	0.0227574	GSTO1; TXNRD2; GSR; PARK7; TXN; SOD2; MT3; TXNDC17; SOD1; PRDX3; PRDX2; MT1A; PRDX1; SELENOW; APOE
cellular response to stimulus	GO:0051716		Subtype 4 increased vs controls	4	5	6426	215	149.768	1.43555	7.62581e-10	1.25818e-07	SPON2; SERPINE1; AQP4; ACTB; GLDN; MYLK; CRHBP; LGALS3; CCN3; MIA; SERPINF1; CLEC11A; ADGRA3; MIF; PRAP1; SFRP4; TWSG1; SFRP1; SFRP2; MAP1B; EZR; ADH5; SLC5A5; TRPM1; PDGFD; NEU1; APOD; S100A11; RDX; IGF2; FZD8; COL1A1; MARCO; COL1A2; PTK7; PPP1R1B; HNRNPD; ITGBL1; HLA-DRB1; LGMN; GPI; SRPX; CLIC4; GDI1; FAF1; WFIKKN2; AKR1B1; PRL; LITAF; CTSS; HINT1; UCHL1; CTSL; HYAL1; SMPD1; TMSB4X; PEA15; ANXA6; NEFL; CTSH; RAC1; TIMP1; CLIC1; NEFH; CTSB; CBR1; ANXA5; NME2; SLC39A12; OSMR; ECRG4; ELAPOR1; GPRC5B; RIPPLY2; PXDN; FIBIN; CD44; ANGPTL1; CCL14; GRN; ASAH1; GSTP1; GBA; PTN; HSPA13; GNAI2; PTPA; NPW; BGLAP; FRZB; OLFML3; OLFML1; FLNA; GPC4; LEFTY2; CCL15; CCL21; MOG; SORT1; SULF1; LILRB4; SULF2; COL3A1; NUCB1; FMOD; CRLF1; CAPS; NUCB2; SEMA5A; GALNT11; OLFML2B; CD81; METRNL; CXCL16; EFEMP1; CDH3; LAMP1; CDH1; ARHGDIA; CFL1; ARHGDIB; TNFRSF8; IGFBP5; IGFBP4; S100A1; IGFBP2; ADAM10; PGF; OLFM2; COL4A1; S100A6; ADAM9; MASP1; PPIB; PPIA; DSC3; CALCA; UBA7; LTBP4; LTBP2; GSTT1; LTBP3; CORO1A; LTBP1; CORO1B; CORO1C; SDCBP; SLC9A3R1; SCUBE1; PGK1; IGFBP7; IGFBP6; WNT4; TGFB2; RARRES2; MSN; ADA2; INHBA; BMP7; BMP6; GFAP; CXCL12; OGN; GNAS; GNB4; FBN1; LGALS3BP; YWHAE; ITGAM; YWHAB; ITGB4; ITGB2; OXT; CPZ; YWHAQ; CA2; MDK; BOC; YWHAG; YWHAH; HSP90AA1; GPX3; MMP2; GLP2R; YWHAZ; TGFBR1; TNFRSF1A; DNAJC3; NPC1; DDAH2; CASQ2; CHI3L1; IGHV1-69-2; MTPN; COL15A1; SEMA3C; LRP1; SEMA3D; SEMA3B; NDNF; LRP2; ATP1A1; CRYZ; TTR; GNG5; MAT2A; SPOCK2; CCL2; MAPK1; SOD3; MFAP4; CD9; STUB1; FOLR1
positive regulation of cell population proliferation	GO:0008284		Subtype 4 increased vs controls	1	99	924	55	21.5353	2.55394	7.48576e-10	1.26163e-07	SEMA5A; CD81; PRL; LAMC1; CDH3; CAPNS1; HYAL1; MDK; CDH1; CTSH; TIMP1; ST6GAL1; IGFBP5; MMP2; CLEC11A; IGFBP2; GLP2R; NME2; ADAM10; MIF; OSMR; PGF; TGFBR1; NME1; HLA-E; SFRP1; SFRP2; S100A6; ANG; LTF; CCL14; GRN; HTRA1; PBXIP1; CRIP2; FBLN1; LRP2; LTBP3; PTN; CORO1A; TSPAN31; GNAI2; SDCBP; PDGFD; MAPK1; TGFB2; IGF2; LAMB1; S100B; BMP6; GFAP; CXCL12; CRLF1; LGMN
development of primary female sexual characteristics	GO:0046545		Subtype 5 decreased vs controls	0	233	100	13	5.0352	2.58182	0.00296866	0.0444845	ROBO2; PDGFRA; ADCYAP1R1; HSPA5; PTPRN; VEGFA; SOD1; LFNG; UBB; VGF; ADAMTS1; KIT; SLIT3
development of primary sexual characteristics	GO:0045137		Subtype 5 decreased vs controls	1	233	222	24	11.1782	2.14705	0.00127798	0.0229189	PDGFRB; ROBO2; PDGFRA; TGFB2; ADCYAP1R1; ACE; HSPA5; PTPRN; INSR; NUDT1; PDGFA; GFRA1; ACVR2A; VEGFA; SOD1; LFNG; SFRP2; UBB; VGF; ADAMTS1; BASP1; KIT; RBP1; SLIT3
carbohydrate derivative biosynthetic process	GO:1901137		Subtype 4 decreased vs controls	4	37	545	47	16.8038	2.79698	1.32338e-09	1.27256e-07	B4GALT3; GALNT14; ST6GALNAC1; CANT1; GALNT13; BMPR2; CHPF; GALNT16; GDA; GALNT18; GALNT17; HS6ST2; HS6ST3; EXTL2; EXTL1; MAN2A2; MAN1A2; MGAT5B; CHST10; CHST15; ST8SIA5; MLEC; MAN1A1; B4GALNT1; MGAT1; MGAT2; LARGE1; XXYLT1; EXTL3; PDGFRB; B3GALNT1; FKRP; ST6GAL2; CHST7; GALNT1; C1GALT1; ST8SIA3; POMGNT1; EXT2; B4GAT1; MGAT4A; CHST1; B3GNT2; MAN1B1; DLD; ST6GALNAC5
developmental cell growth	GO:0048588		Subtype 5 decreased vs controls	3	35	90	18	4.53168	3.97203	3.60862e-06	0.000135639	NLGN3; DDR1; APP; SEMA7A; NRP2; EDN1; NRN1; EDN3; LAMB2; BDNF; SEMA3F; EFNA5; ALCAM; NRN1L; TMEM108; SLIT1; PLXNA1; SLIT3
regulation of response to external stimulus	GO:0032101		Subtype 4 decreased vs controls	2	6	953	67	29.3836	2.28018	1.38489e-09	1.32358e-07	ROBO2; NRP1; APP; PTPRS; BMPR2; PTPRO; PVR; CX3CL1; PTPRF; ROBO1; C1QTNF3; CDH5; TNR; SIRPA; EPHB2; FGB; PDGFRB; SEMA6C; FGA; EPHA4; PDGFRA; MMP3; CARTPT; RGMA; AJAP1; BACE1; RTN4RL1; TYRO3; CDH13; MASP2; IL6ST; SCG2; MET; NBL1; RTN4R; SEMA7A; NOTCH1; NRXN1; PDGFB; SEMA3G; LRP8; DPP4; EFNB2; CNR1; NPY; SLIT1; LRIG2; APOE; KIAA0319; CD55; PLXNA4; PLXNA3; SEMA4A; ACE; CADM1; SEMA4B; NTRK3; TPBG; MT3; SOD1; LRFN5; TAFA5; CALR; MEGF8; VIP; CD200; FGFR1
developmental cell growth	GO:0048588		Subtype 1 increased vs controls	3	28	90	14	3.7276	3.75576	6.3793e-05	0.00211393	DDR1; APP; SEMA7A; NRN1; SEMA3A; EFNA5; AGT; ALCAM; NRN1L; MAP1B; TMEM108; SLIT1; PLXNA1; SLIT2
developmental cell growth	GO:0048588		Subtype 3 decreased vs controls	2	5	90	11	3.40422	3.23128	0.00113162	0.0239689	EXT1; NRP1; NRP2; NRN1; BDNF; SEMA3A; PLXNA1; SLIT3; SEMA3F; CPN1; PLXNA3
developmental growth	GO:0048589		Subtype 5 decreased vs controls	4	35	372	50	18.731	2.66938	4.47718e-09	2.77373e-07	DDR1; APP; NRP2; ECM1; CSF1; CPQ; ADM; NPPC; ALCAM; DAG1; TMEM108; CCN3; LARGE1; PDGFRB; EDN1; EDN3; HEG1; TGFBR3; SELENOM; GAP43; SFRP2; NRN1L; GAS1; NOTCH2; NLGN3; SEMA7A; NDRG4; NOTCH1; NRN1; LRP4; SEMA3F; PTN; EFNA5; KLK6; ERBB4; SLITRK1; PSAP; SLIT1; PLXNA1; SLIT3; TGFB2; NLGN4X; SLC12A5; LAMB2; BDNF; SLC4A10; PTK7; GNAS; FGFR3; FGFR2
developmental growth	GO:0048589		Subtype 1 increased vs controls	4	28	372	36	15.4074	2.33654	8.47132e-06	0.000354079	DDR1; APP; SEMA7A; NDRG4; NRN1; CSF1; CPQ; SEMA3A; SLC1A2; LRP4; PTN; EFNA5; KLK6; PPP3CA; ALCAM; ERBB4; SLITRK1; MDK; PSAP; S1PR1; TMEM108; SLIT1; PLXNA1; SLIT2; NLGN4X; SLC4A10; AGT; WDR11; TGFBR3; GAP43; SFRP1; NRN1L; PRKAR1A; MAP1B; FGFR3; FGFR2
developmental growth	GO:0048589		Subtype 3 decreased vs controls	3	5	372	33	14.0708	2.34528	1.97478e-05	0.000793657	NRP1; NRP2; ECM1; NOTCH1; PKDCC; NRN1; CPQ; CD81; SEMA3A; STC1; PLG; SEMA3F; ADARB1; THBS3; CPN1; SHH; SLITRK6; PLXNA1; SLIT3; APOD; PTGFRN; LARGE1; PLXNA3; PDGFRB; NLGN4X; BDNF; HEG1; MST1; IGF1; EXT1; COL3A1; ADAM15; GAS1
