## Supplementary material for "Large-scale cerebrospinal fluid proteomic analysis in Alzheimer’s disease patients reveals five molecular subtypes with distinct genetic risk profiles": S-table 5 (part 10 of 12)

### Sheet: S Table 6 (continued)
Supplementary table 6. GO biological pathways associated with AD subtypes
regulation of response to external stimulus	GO:0032101		Subtype 2 increased vs controls	3	3	953	93	46.4122	2.00378	1.57801e-09	1.50816e-07	NRP1; PTPRS; BMPR2; CSF1; NENF; PARK7; CXCL14; CX3CL1; PTPRF; PYCARD; HEBP1; LGALS1; TMSB4X; MMP28; TNR; EMILIN2; SIRPA; CCN3; VSIG4; DNM1L; EPHB2; SCARF1; HAVCR2; PDGFRB; EPHA4; HSP90AA1; MAP2K1; EDN1; EDN3; CARTPT; MIF; TNFRSF1B; F3; TGFBR2; HLA-E; TNFRSF1A; RGMA; AJAP1; BACE1; GREM1; GPRC5B; PSMA4; CDH13; GAS6; IL6ST; SCG2; CRK; NBL1; OPTN; CSF1R; GRN; NRXN1; GSTP1; HTRA1; PDGFB; SEMA3G; LPL; PDGFA; FURIN; LILRA2; AIF1; COCH; CORO1B; THBS4; EFNB2; PRDX2; DDT; S1PR1; SPP1; SLIT1; MAPK1; FLNA; SLIT2; APOE; A2M; KIAA0319; CD55; SNCA; JAM3; CADM1; SEMA4B; NTRK3; LILRB1; CYRIB; MT3; HOPX; VEGFA; SOD1; SMOC2; TAFA5; CALR; NECTIN2; FGFR1
regulation of protein metabolic process	GO:0051246		Subtype 2 increased vs controls	5	9	2526	192	123.019	1.56073	1.61622e-09	1.53531e-07	CD84; SPON1; CSF1; PDCD5; MPI; PEBP1; SPINT2; ENO1; PARK7; ACTB; CNDP1; SLC8A2; UBE2L3; PYCARD; ATP5IF1; DAG1; SIRPA; CCN2; CCN1; EPHB2; SKP1; PDGFRB; NSF; CAST; GABARAPL2; EPHA4; MAP2K1; EPHA7; IGFBP5; IGFBP3; PCOLCE; CARTPT; MIF; HSPG2; PRKAR1B; PRKAR1A; BIN1; UBE2V2; UBE2V1; HPRT1; IL6ST; EZR; PPIA; SQSTM1; PFN2; CSF1R; RTN1; PDGFB; PDGFA; THY1; TXN; GLG1; RTN4; GABARAP; CORO1C; HSP90B1; PRDX3; BAG6; BCL2L13; SLC9A3R1; PCSK1N; UBB; TNFRSF14; APOE; A2M; FZD1; PRNP; NGFR; ABCA2; CADM4; HSPA5; INSR; RDX; FN1; MSN; INHBA; HSPA2; MT3; GFAP; BMP5; GIPC1; TOLLIP; PPP1R1B; UBE2N; CNTN1; CYCS; CALM3; CALR; FGFR3; FGFR1; ITM2C; YWHAE; NRP1; GPI; DET1; ECM1; BMPR2; UBXN1; YWHAB; ITGB2; SNX12; DBI; CX3CL1; WFDC2; HEBP1; MYDGF; UCHL1; ENSA; SUMO2; NPTN; CD33; YWHAG; HSP90AA1; SERPINB1; EDN1; EDN3; IFNGR1; HEG1; SLC2A13; PLAUR; SLC39A10; GFRA1; TNFRSF1B; F3; RAD23B; TGFBR1; TGFBR2; TNFRSF1A; RGMA; SERPINB6; GREM1; GPRC5B; PKM; NRG3; ASPH; CHI3L1; MAPT; TMEM9; GAS6; CRYAB; CD44; OTUB1; CSTB; GRN; CAMK2D; WBP2; NRXN1; GSTP1; PAPLN; FURIN; NEDD8; LILRA2; AIF1; THBS4; DNAJB2; CST3; PTPA; CLEC3B; RIDA; GPNMB; SPOCK2; MGAT5; PPP1R7; MAPK1; FLNA; SLIT2; BID; EIF4B; SNCA; CAP2; UBQLN2; GDF10; NTRK2; GDF11; GSN; NTRK3; ATP2B2; HSPE1; SVIP; WARS1; ACVR2A; VEGFA; PPP1CA; SOD1; DNAJA1; NELL1; TMEM59; KITLG; PITHD1; STUB1; PI16; HSPA1B
developmental growth involved in morphogenesis	GO:0060560		Subtype 5 decreased vs controls	3	35	120	23	6.04224	3.80653	3.24834e-07	1.44234e-05	NLGN3; DDR1; APP; SEMA7A; NRP2; EDN1; NOTCH1; NRN1; EDN3; CSF1; LAMB2; BDNF; SEMA3F; EFNA5; ALCAM; SFRP2; NRN1L; PTK7; TMEM108; SLIT1; PLXNA1; SLIT3; FGFR2
neuron projection fasciculation	GO:0106030		Subtype 4 decreased vs controls	1	23	22	11	0.67832	16.2165	1.67287e-09	1.57009e-07	CEP68; NRP1; EPHA4; CNR1; CRTAC1; NRCAM; NCAM2; CNTN4; MEGF8; EPHB2; TNFRSF21; EPHB3
developmental growth involved in morphogenesis	GO:0060560		Subtype 1 increased vs controls	3	28	120	17	4.97014	3.42043	3.19326e-05	0.0011506	DDR1; APP; SEMA7A; NRN1; CSF1; SEMA3A; EFNA5; SFRP1; ALCAM; NRN1L; MAP1B; S1PR1; TMEM108; SLIT1; PLXNA1; SLIT2; FGFR2
axonal fasciculation	GO:0007413		Subtype 4 decreased vs controls	0	23	22	11	0.67832	16.2165	1.67287e-09	1.57955e-07	CEP68; NRP1; EPHA4; CNR1; CRTAC1; NRCAM; NCAM2; CNTN4; MEGF8; EPHB2; TNFRSF21; EPHB3
developmental growth involved in morphogenesis	GO:0060560		Subtype 3 decreased vs controls	2	5	120	14	4.53897	3.0844	0.000389668	0.00999616	NRP1; NRP2; NOTCH1; NRN1; BDNF; SEMA3A; MST1; SEMA3F; CPN1; EXT1; SHH; PLXNA1; SLIT3; PLXNA3
developmental maturation	GO:0021700		Subtype 1 increased vs controls	1	26	251	29	10.3959	2.78957	2.68547e-06	0.000124902	APP; CNTNAP2; RAB3A; NRXN1; SEZ6; XYLT1; CEND1; SEZ6L2; GLDN; CLN5; IGSF21; PALM; PSAP; S1PR1; NEFL; NRCAM; GDF11; SEMA4D; ATP6AP2; RFX3; C1QL1; BCAN; AXL; ADGRB3; MAP1B; PLXNB1; AGRN; DLD; FGFR3
developmental maturation	GO:0021700		Subtype 5 decreased vs controls	4	43	251	33	12.6384	2.6111	3.32399e-06	0.000125846	APP; CNTNAP2; PTPRN; NRXN1; SEZ6; XYLT1; CEND1; SEZ6L2; CX3CL1; CLN5; IGSF21; PALM; PSAP; DAG1; NRCAM; SCARF1; GDF11; EDN1; SEMA4D; ATP6AP2; SCLT1; RFX3; VEGFA; C1QL1; BCAN; BMP2; AXL; ADGRB3; PDE3A; CNTN2; AGRN; DLD; FGFR3
developmental maturation	GO:0021700		Subtype 3 decreased vs controls	4	94	251	26	9.494	2.73857	1.09644e-05	0.000470836	RET; HLF; PTPRN; GBA; THBS3; CLN5; C3; IGSF21; CDH5; KDR; GDF11; SPINK1; CCL21; MYOC; MMP2; ATP6AP2; FGG; SCLT1; IGF1; VEGFA; EXT1; PDE3A; FAM20C; DCHS1; PLXNB1; RECK; CDH19
learning	GO:0007612		Subtype 4 decreased vs controls	3	33	148	23	4.56324	5.04027	1.76372e-09	1.64551e-07	NLGN3; APP; NTRK2; CNTNAP2; NDRG4; NLGN4X; SLC12A5; NRXN1; TPBG; NRXN3; NRXN2; DBH; SORCS3; NETO1; TAFA2; ADGRB3; CHST10; KIT; NPTN; TNR; NPTX2; EPHB2; CSMD1
developmental process	GO:0032502		Subtype 5 decreased vs controls	7	8	5613	528	282.626	1.86819	2.62675e-55	4.57464e-52	CNTFR; GMFB; SERPINE2; XYLT1; STMN3; STMN4; EMC10; SPINT2; LIPA; RNF112; ALCAM; STMN1; CXADR; UNC5A; SERPINF1; RFX3; UNC5C; UNC5D; DKK3; BCAN; SPINT1; RBP1; TYRO3; SPARCL1; ASTN2; ASTN1; PDGFB; PDGFA; THY1; GLG1; FLRT2; PCDHA4; FZD1; JAG2; ABCA2; JAG1; ACE; FZD2; CADM1; MCAM; RMDN3; L1CAM; DCHS2; TOLLIP; FAT1; FAT3; PCDHB4; SERPINI1; PAM; PCDHB9; NRSN2; NCAN; HEXB; WFIKKN2; ADM; LFNG; C1QTNF3; MMP24; CHL1; SMPD1; ADAMTSL2; C1QTNF5; HAVCR2; CHST8; CEP68; GPR37; PGAM2; RIPK4; ECRG4; TMEFF1; TMEFF2; GAS1; ANGPTL2; GAS6; DLD; HBEGF; VAMP3; PAFAH1B1; ASAH1; GRP; MYRF; PLPPR4; SEZ6; ADAM22; FSTL1; EGFR; FSTL4; FSTL5; RIDA; EXTL1; FRZB; ADAM23; SPP1; LDLR; JAM2; JAM3; ATRNL1; PLXDC1; AGRN; SCRG1; ADGRL2; ADGRL3; CSF1; CLSTN3; PLOD3; CLU; CDH9; SLC8A1; CDH8; CDH7; CDH6; CDH4; EFEMP2; EFEMP1; CDH3; CDH2; TNR; LARGE1; PCDHAC2; SEMA6B; SEMA6A; IGFBP5; SEMA6D; ADCYAP1; DISP3; OLFM1; MAG; ADAM9; FKBP4; IL6ST; LY6H; PVALB; DSC2; NOTCH2; RTN4R; NOTCH3; SEMA7A; NOTCH1; CHRD; SLC38A10; ILDR2; BAG6; IGSF21; PSAP; PLXNA2; PLXNA1; IGFBP7; NPTX1; PLXNA4; TMEM132E; BDNF; SLC4A10; PTPRD; PLXNB3; PLXNB2; CSPG5; CPE; TPP1; CNTNAP2; DRAXIN; CNTNAP1; BMPR2; CPQ; SGCE; ADAMTS2; ADAMTS1; NEO1; BCAS1; DGCR2; CFC1B; GRID2; VSTM2L; MEPE; RTN4RL2; RAD23B; C1QL1; MFRP; NRG3; ASPH; RTN4RL1; IL1RAPL1; ITGA7; VSTM2A; MET; TNFRSF21; CCDC40; NLGN3; NLGN1; NLGN2; SEMA3C; LRP1; SEMA3D; LRTM2; SEMA3B; SEMA3G; LRP4; FURIN; PRCP; SEMA3E; SEMA3F; LRP8; MESD; PTPRZ1; SLITRK2; SLITRK1; SLITRK4; SLITRK3; SLITRK5; PCDH1; SLC12A2; NTRK2; NLGN4X; SLC12A5; SEMA4D; SEMA4B; NTRK3; TIE1; IRX4; PCDH8; MERTK; USH2A; SORL1; NELL1; NFASC; TAFA1; TLL1; CD248; MDGA2; CBLN4; MDGA1; NECTIN3; NECTIN2; NECTIN1; CBLN1; EPHB6; APP; SPARC; NUDT1; HS6ST1; C1GALT1C1; BSG; DAG1; CCN3; THSD7A; EPHB2; B2M; SCN1B; EPHB3; EPHA5; EPHA4; EPHA7; EPHA6; OMG; ISLR2; GPR37L1; BTD; SFRP2; ADGRB2; CRISPLD2; ADGRB3; ADGRB1; NBL1; IGSF8; ADCYAP1R1; NRN1; EPHA10; GIPR; CEND1; PCDH12; PCDH19; PCDH17; KLK6; STC2; PENK; B4GALNT1; APOE; SCN3B; NTNG1; NTNG2; FIS1; TNFSF12; INSR; EXT2; PTK7; PDE3A; CALM3; GRB2; LRRN1; CALR; ITM2A; ITM2B; SCN2B; DDR1; PCSK2; ROBO2; TENM1; PCSK1; CSRNP1; PTPRR; NRP2; ECM1; TENM2; PTPRS; TENM3; PTPRN; PTPRO; CTSZ; MIA3; CHRDL2; PCSK6; N4BP2L2; CX3CL1; PTPRF; WFDC2; PTPRG; ROBO1; MYDGF; PCM1; CTSL; CRTAC1; DNER; CTSH; SDF4; CTSB; EDN1; EDN3; HEG1; GAA; KREMEN1; GFRA1; GFRA2; RGMA; NRN1L; CANX; KIT; B3GNT2; ALDOC; CRELD1; MFGE8; FJX1; MATN3; CD44; AMIGO1; PTN; PGRMC1; RELN; WIF1; GPC1; NPY; MGAT1; RELT; LNPK; GDF11; CD74; CA10; MOG; YIPF3; SORT1; C1GALT1; LSAMP; LILRB1; LYVE1; VEGFA; AXL; PCDHB16; TACC1; MEGF8; MEGF9; GALNT11; GALNT15; PMCH; FAIM2; CELSR2; NPPC; BASP1; PALM; NRCAM; PDGFRB; PDGFRA; SPINK2; WNT5B; APLP2; SPINK6; APLP1; ADAM10; ATP1B2; SHISA6; SELENOM; ADAM17; COL4A2; TMX2; COL4A1; DNAJB11; PPIB; SCG2; FBN2; NDRG4; NDRG3; NTM; HTRA1; FBLN1; LTBP3; PSEN1; CPLX2; EFNA5; SEZ6L2; NID1; NDRG2; EFNB2; SCUBE2; EFNB1; BRINP1; EFNB3; UBB; PODXL; CDH20; MAN2A1; CHAD; CDH22; CDH23; PRNP; TGFB2; SYT2; HSPA5; SYT1; CNTN5; CNTN6; RARRES2; HSPA2; MT3; BMP7; BMP6; BMP5; EFNA1; BMP2; EFNA3; EFNA2; BMP1; GNAS; CNTN1; CNTN2; CNTN4; FGFR3; FGFR2; LRP12; FGFR1; FBN1; B4GALT1; MEGF10; LAMC3; PRKCSH; MEGF11; LAMC2; OXT; LAMC1; CALB1; MAN1A2; TMEM108; NPTN; SCARF1; ATP6AP1; DCC; ATP6AP2; LSR; DCN; TGFBR3; GREM1; RCN1; GAP43; VCAN; VGF; CDH10; MMRN2; CDH11; COL6A1; CDH12; CDH13; DNASE2; TDGF1P3; CDH18; PAPPA2; CAMK2B; LAMA5; LAMA2; NAXE; NRXN1; NRXN3; NRXN2; ATP1A2; TM2D3; ACVR1B; PTHLH; CLN5; CLMP; ERBB3; ERBB4; CNR1; SPOCK2; LRIG1; SLIT1; BPNT2; SPOCK1; NCAM1; SLIT3; LRIG2; NCAM2; OPCML; LGI1; NEGR1; LAMB2; BNIP3; TPBG; SCLT1; ATP2B2; LAMB1; CCK; ATP2B1; HSPE1; SOD2; ACVR2A; SOD1; PITHD1; PMFBP1
developmental process	GO:0032502		Subtype 1 increased vs controls	7	3	5613	422	232.478	1.81522	3.59673e-41	2.81876e-38	CNTFR; GMFB; SERPINE2; XYLT1; STMN3; SPINT2; GLDN; ALCAM; DPYSL2; STMN1; RFX3; UNC5D; DKK3; BCAN; PRKAR1A; MAP1B; SPARCL1; HPRT1; FREM2; ASTN1; PDGFB; THY1; GLG1; PRDX3; PRDX2; NCSTN; LDHA; PRDX1; EPB41L3; PCDHA4; FZD1; JAG2; CADM1; MCAM; RDX; RMDN3; L1CAM; TOLLIP; SERPINI1; PAM; HLA-DRB1; GPI; ACHE; NCAN; HEXB; LFNG; MMP24; CHL1; SMPD1; ADAMTSL2; NEFL; CEP68; GPR37; PGAM2; TMEFF1; TMEFF2; RIPPLY2; MMP17; ANGPTL4; DLD; DSCAML1; PAFAH1B2; VAMP3; PAFAH1B1; GRN; ASAH1; GRP; MYRF; SEZ6; ADAM22; EGFR; FSTL4; FSTL5; FRZB; ADAM23; SPP1; CKB; JAM3; BCHE; ATRNL1; GSS; PLXDC1; AGT; WDR11; FABP3; FABP7; SMOC1; AGRN; ADGRL3; RAB3A; CSF1; CLSTN3; PLOD3; PLOD1; CLU; CXCL14; POFUT2; CDH4; CDH2; CFL2; TNR; PLXNC1; PCDHAC2; SEMA6B; TPD52; SEMA6C; MAP2K1; SEMA6A; S100A1; SEMA6D; OLFM1; MAG; IL6ST; RTN4R; SEMA7A; GLO1; CHRD; BAG6; IGSF21; SLC9A3R1; DDRGK1; PSAP; PLXNA2; PGK1; PLXNA1; NPTX1; KIAA0319; PLXNA4; SLC4A10; HOPX; GFAP; PTPRD; PLXNB3; PLXNB2; CSPG5; CPE; TPP1; PLXNB1; CSPG4; CPM; CNTNAP2; DRAXIN; ITGAM; CPQ; ITGB2; NRGN; ADAMTS2; ADAMTS1; MDK; DNM1L; NEO1; DGCR2; GRID2; MEPE; RTN4RL2; RAD23B; C1QL1; ASPH; RTN4RL1; VSTM2A; TNFRSF21; NLGN1; NLGN2; SEMA3C; LRP1; SEMA3A; LRTM2; SEMA3B; SEMA3G; LRP4; PRCP; SEMA3E; LRP8; PTPRZ1; SLITRK1; SLITRK4; SLITRK3; SLITRK5; PCDH1; NTRK2; SEMA4A; PPIL1; NLGN4X; SEMA4D; SEMA4B; NTRK3; PCDH8; SEMA4C; SEMA4G; USH2A; SORL1; NELL1; NFASC; MARCKS; FRAS1; VAPA; IMPDH2; TAFA1; MDGA2; CBLN4; MDGA1; NECTIN3; NECTIN1; CBLN1; EPHB6; APP; HS6ST1; UBE2L3; BSG; THSD7A; CCN1; GLUL; SCN1B; EPHA5; EPHA4; EPHA6; KRT4; OMG; AP1B1; ISLR2; MIF; HLA-E; NIF3L1; SFRP1; ADGRB2; ADGRB3; CD109; ADGRB1; TAGLN3; NRN1; EPHA10; CEND1; PCDH19; KLK7; PCDH17; KLK6; MAP2; B4GALNT1; APOE; SCN3B; ARSB; NTNG1; NTNG2; INSR; CALM3; GRB2; LRRN1; CALR; ITM2B; SCN2B; DDR1; ROBO2; TENM1; CSRNP1; PTPRR; TENM2; PTPRS; TENM3; GDI1; PTPRO; CTSZ; MIA3; PTPRF; PTPRG; ROBO1; MYDGF; PPP3CA; UCHL1; PCLO; CTSL; CRTAC1; DNER; CTSH; SDF4; CTSB; GAA; GFRA2; SYN1; NME1; RGMA; NRN1L; CANX; KIT; UFC1; B3GNT2; ALDOC; MAPT; MFGE8; FJX1; CD44; NEDD8; PTN; PAK1; RELN; WIF1; GPC1; CAP2; GDF10; GDF11; CA10; MOG; SORT1; LSAMP; LILRB1; AP2B1; PPP1CA; AXL; MEGF8; MEGF9; GDA; FAIM2; CELSR2; BASP1; PALM; NRCAM; KIRREL3; APLP2; APLP1; TMOD2; ATP1B2; UBE2V1; NDRG4; RTN1; NTM; SLC1A2; PLD4; CPLX2; EFNA5; SEZ6L2; NDRG2; PLD3; EFNB2; ADGRG1; BRINP1; UBB; CDH20; CHAD; CDH22; PRNP; SYT1; CRIM1; TBCB; MT3; IGF2R; EFNA1; EFNA3; EFNA2; CNTN1; CNTN4; FGFR3; FGFR2; LRP12; FGFR1; YWHAE; MEGF10; PRKCSH; MEGF11; DNPH1; TMEM108; NPTN; YWHAH; ATP6AP1; DCC; ATP6AP2; YWHAZ; TGFBR1; TGFBR3; GREM2; GAP43; VCAN; GORASP2; CDH10; COL6A1; CHI3L1; CDH13; DNASE2; CAMK2B; NAXE; LAMA4; NRXN1; CAMK2A; NRXN3; NRXN2; ATP1A2; ACVR1B; CLN5; CAND1; ERBB3; ERBB4; SPOCK2; LRIG1; S1PR1; SLIT1; MAPK1; BPNT2; SPOCK1; NCAM1; LRIG2; NCAM2; SLIT2; CAMK2G; OPCML; NEGR1; TPBG; ATP2B2; CCK; HSPE1; SOD2; S100B; SOD1; UFM1; BAX; PMFBP1
regulation of signal transduction	GO:0009966		Subtype 4 increased vs controls	3	11	2934	120	68.3816	1.75486	1.02172e-09	1.65098e-07	SEMA5A; GALNT11; CD81; FRMPD1; SERPINE1; LOXL3; ENO1; TSKU; CRHBP; LGALS3; LGALS1; CDH3; ARHGDIA; ARHGDIB; CCN3; IGFBP5; IGFBP4; IGFBP2; ADAM10; MIF; PRAP1; JMJD8; SFRP4; TWSG1; SFRP1; SFRP2; CD109; ADAM9; PHPT1; EZR; PPIA; CALCA; HTRA1; LTBP4; FBLN1; LTBP1; SDCBP; SLC9A3R1; SCUBE1; CHST11; PDGFD; APOD; IGFBP7; IGFBP6; WNT4; TGFB2; RDX; IGF2; FZD8; INHBA; BMP7; BMP6; COL1A1; MARCO; CXCL12; PTK7; GNAS; HLA-DRB1; LGMN; FBN1; SRPX; YWHAB; FAF1; WFIKKN2; PRL; PCSK6; LITAF; CHRDL1; HINT1; UCHL1; MDK; SMPD1; TMSB4X; PEA15; EMILIN3; CTSH; RAC1; TIMP1; CTSC; YWHAG; HSP90AA1; TNFRSF12A; YWHAZ; DCN; TGFBR1; TNFRSF1A; MMP14; GPRC5B; PXDN; CHI3L1; DIPK2A; CD44; LTF; CCL14; LRP1; GSTP1; GBA; PBXIP1; PRCP; LRP2; FSTL1; FSTL3; GNAI2; DDT; FRZB; CCL2; MAPK1; FLNA; GPC4; LEFTY2; CCL15; CCL21; SULF1; S100B; LILRB4; SULF2; SMOC2; COL3A1; STUB1; FOLR1
positive regulation of transport	GO:0051050		Subtype 4 increased vs controls	3	9	907	54	21.1391	2.55451	1.08837e-09	1.74072e-07	YWHAE; ITGAM; YWHAB; CD81; ITGB2; SERPINE1; FHL1; OXT; PRL; ACTB; CTSS; MYLK; LGALS3; CDH3; LAMP1; YWHAQ; CA2; CDH1; SMPD1; TMSB4X; YWHAH; PDCD6IP; ATP1B3; MIF; ECRG4; PRAP1; YWHAZ; SFRP4; ADAM9; ANG; MASP1; EZR; PPIA; CEMIP; SDC4; LRP1; GNAI2; SDCBP; SLC9A3R1; MAP2; NEU1; CCL2; FLNA; TGFB2; CCL21; RDX; MSN; INHBA; BMP6; FABP3; CXCL12; FXYD1; PPT1; HLA-DRB1; CAPS
cartilage development	GO:0051216		Subtype 4 increased vs controls	2	34	161	21	3.75237	5.59647	1.20388e-09	1.90602e-07	COL11A1; COL11A2; BGN; PBXIP1; SULF1; BMP7; BMP6; TSKU; SULF2; COL1A1; COL3A1; SFRP2; CHST11; HYAL1; MGP; ANXA6; CHI3L1; CCN3; TGFBI; TIMP1; CD44
developmental process	GO:0032502		Subtype 3 decreased vs controls	9	3	5613	313	212.31	1.47426	2.27627e-14	3.27324e-12	TFRC; COL12A1; STMN2; STMN4; ADARB1; ANTXR1; LIPA; RAPGEFL1; NDST1; ANPEP; KDR; PTGFRN; EPHB2; EPHB4; EPHA5; ARSA; EPHA7; CXADR; SERPINF1; SERPINF2; SFRP4; TWSG1; RBP4; BTD; CRISPLD1; SPINT1; TYRO3; MXRA8; SERPING1; ASTN2; ATF6; GPLD1; IGSF8; ENPEP; NRN1; DHH; STC1; PCDH12; PCDH17; KRT33B; C3; C5; C6; NEU1; ST8SIA4; APOD; ST3GAL1; NTNG1; BTF3; JAG1; ACE; NEBL; IGF2; RMDN3; IGF1; COL1A1; EXT1; EXT2; TF; COL1A2; PPT1; PDE3A; DCHS1; LRRN1; HRG; ITM2A; HAMP; PCDHB9; RET; PCSK2; ROBO2; NRP1; PTPRU; ACHE; NRP2; ECM1; ROBO4; PTPRN; WFIKKN2; CTSZ; SERPINA10; PCSK9; PTPRJ; VLDLR; CHRDL2; PCSK6; CHRDL1; PTPRG; SERPINA5; MRC2; C1QTNF3; SHH; MMP24; HYAL1; ADAMTSL4; TIMP1; CTSC; CHST8; MYOC; AHSG; HEG1; SFTPD; MST1; KREMEN1; F2; F7; MMP14; TUBB2A; ANGPTL7; MMP16; MMP15; GAS1; FAM20C; ANGPTL2; B3GNT2; GAS6; VAMP5; DSCAML1; MATN3; ENG; COL11A1; GBA; RFNG; CPN1; FSTL3; FSTL5; PGRMC1; EGFLAM; BGLAP; FRZB; WIF1; NPY; PMS2; MGAT1; RELT; JAM2; CD74; BCHE; GDF11; CA10; GSN; CCL21; PCDHB15; PCDHB14; LYVE1; VEGFA; SULF2; TTLL7; XAB2; COL3A1; LRG1; FAP; CAMK4; ADGRL2; ADGRL3; PLXND1; CD81; LOXL3; PLOD1; METRNL; CLU; CDH9; LOXL1; CDH8; CDH6; CDH5; EFEMP2; NAGLU; CDH1; SVEP1; LARGE1; PCDHAC2; KIRREL3; SEMA6B; PDGFRB; PDGFRA; SPINK1; SPINK5; ADAM10; PCOLCE; PGF; MINPP1; ADAM17; ADAM15; SELENOP; ROR1; PLA2R1; SCG2; CHODL; FBN2; CSF1R; NOTCH3; CPB2; NOTCH1; PKDCC; CHRD; SLC38A10; FBLN1; LTBP3; FUT1; CAMSAP2; SCUBE2; IGSF21; SDCBP; EFNB1; VTN; WNT6; SCUBE1; MAN2A1; ADGRG6; CDH22; CDH23; PLXNA2; PLXNA1; KIAA0319; WNT4; PLXNA3; TOR1A; VCAM1; TMEM132E; CNTN6; BDNF; RARRES2; BMP7; IGF2R; BMP5; SDK1; BMP3; CXCL12; COL5A1; COL5A2; PLXNB2; PLXNB1; CNTN4; TGFBI; FBN1; B4GALT2; B4GALT1; CPQ; LECT2; LAMC2; ECE1; TREM2; LAMC1; HAPLN2; SYNE1; ADAMTS4; SGCE; GRM5; ADAMTS3; EMILIN3; EMILIN1; CFC1B; ATP6AP1; MMP2; TNFRSF19; ATP6AP2; FGG; APOA2; VSTM2L; APOA1; LSR; APOA4; GIP; ATRN; VGF; MMRN2; CDH11; ADGRF5; COL6A3; DSG2; LCP1; MET; CDH18; CDH19; PAPPA2; LAMA5; COL15A1; HLF; LAMA2; SEMA3C; SEMA3A; SEMA3B; SEMA3G; SELENOF; PLG; NDNF; SEMA3F; THBS3; TTN; CLN5; SLITRK3; SLITRK6; SLIT3; CTHRC1; SLC12A2; NLGN4X; TIE1; SCLT1; LAMB1; MFAP5; SCGB1A1; TAFA1; TLL1; MDGA2; RECK; NECTIN2; HCN1; NECTIN1
developmental process	GO:0032502		Subtype 3 increased vs controls	5	12	5613	229	146.9	1.55888	7.0885e-14	3.17443e-11	GMFB; CALML5; SERPINE1; HNRNPU; ACTB; UBE2L3; ATP5IF1; LGALS1; POF1B; DPYSL2; STMN1; VPS35; CCN2; CCN1; GLUL; KRT4; ACTN1; KRT1; MIF; ACTN4; KRT5; HLA-E; KRT9; ARMC2; MYL6; PRKAR1A; BIN1; MAP1B; TAGLN2; HPRT1; TAGLN3; PFN1; EZR; FLG; AARS1; CRABP2; CEND1; IQGAP1; PRDX3; PRDX2; LDHA; MAP2; PRDX1; EPB41L3; SERPINH1; SFN; MAP4; VASP; JUP; RDX; HRNR; HNRNPD; CALM3; HNRNPC; SPRR1B; SCN2B; GPI; ARF4; CSRNP1; CLIC4; GDI1; CLTC; AKR1B1; KRT23; PPP3CA; UCHL1; PCLO; CSRP1; ANXA6; NEFL; ANXA7; RAC1; CAP1; ANXA1; ANXA2; PGAM2; RIPK4; CACYBP; SYN1; NME1; CTTN; CANX; UFC1; ALDOC; MAPT; TKT; DLD; CRYAB; DBN1; PAFAH1B2; CD44; VAMP3; PAFAH1B1; TAGLN; GSTP1; CRIP2; NEDD8; CAPG; LMNA; SPP1; FLNA; CKB; LNPK; CAP2; NPM1; SEPTIN2; PTGES3; GSS; AP2B1; ASPRV1; RAB11A; PSMB8; WDR11; PPP1CA; FABP3; ABI2; FABP5; KRT17; KRT16; FABP7; SMOC1; KRT14; GDA; CXCL14; TGM1; BASP1; CFL2; PLS3; TGM3; KRT6B; SH3GL2; KRT6A; TPD52; MAP2K1; G6PD; TPM4; TPM1; TMOD2; NCL; DNAJB11; S100A6; UBE2V1; FKBP4; VCL; S100A8; RTN1; GLO1; CPLX2; RTN4; CORO1C; CNN3; RAP1B; SLC9A3R1; UBB; CALD1; PACSIN2; PGK1; HSPA9; HSPA5; HBG1; SLC4A10; MSN; TBCB; EEF2; MT3; HOPX; GFAP; GNB4; XP32; YWHAE; ITGAM; HSP90AB1; WDR1; ITGB2; FHL1; YBX1; DNPH1; NRGN; HEBP1; YWHAQ; CA2; EFHD1; DNM1L; YWHAH; DSP; HSP90AA1; EDF1; YWHAZ; RAD23B; TGFBR1; ACTA1; GAP43; CAT; MYH9; CHI3L1; PLEC; MYH7; MTPN; RAB1A; NAXE; CAMK2A; THBS1; HSPD1; CDC42; PDLIM1; DNAJB1; CAND1; MAPK1; BPNT1; PDLIM5; PPIL1; HSPE1; SOD2; WARS1; SOD1; MARCKS; UFM1; FRAS1; VAPA; IMPDH2; PTX3; VIM; TPT1; RAN
developmental process	GO:0032502		Subtype 2 decreased vs controls	9	20	5613	180	141.177	1.275	0.000219627	0.00997809	SEMA5A; GALNT11; SPARC; CALML5; CD81; COL12A1; PLOD3; XYLT1; HNRNPU; PLOD1; METRNL; LIPA; AQP1; NDST1; CDH5; POFUT2; CDH3; NAGLU; CDH1; ANPEP; MPZ; KRT6A; SEMA6B; ARSA; SEMA6A; WNT5B; SERPINF1; SPINK5; SERPINF2; ATP1B2; ACTN4; SFRP4; TWSG1; RBP4; OLFM3; SFRP2; ADGRB3; ROR1; PPIB; PLA2R1; GPLD1; S100A8; S100A7; RTN4R; GPM6A; SEMA7A; CPB2; ENPEP; CNP; DHH; STC1; KLK7; PCDH17; CAMSAP2; KRT33B; RAP1B; SDCBP; VTN; C5; C6; BAG3; CHAD; NEU1; CDH23; IGFBP7; ARSB; PLXNA3; NTNG1; NTNG2; FAM9B; TGFB2; TOR1A; RARRES2; HOOK3; EEF2; CXCL12; COL5A1; PPT1; FAT1; CPE; TPP1; DCHS1; FAT4; HRG; ITM2B; FBN1; DDR1; PTPRU; CPM; FLT3; CPQ; CHD8; HEXB; CTSZ; LECT2; SERPINA10; PTPRM; VLDLR; CHRDL1; SERPINA5; SHH; ESM1; ATIC; CA2; CTSL; HYAL1; ADAMTSL4; SMPD1; C1QTNF5; CTSH; CTSC; SRGN; CAP1; GRID2; ANXA2; AHSG; MST1; BGN; APOA2; APOA1; APOA4; GFRA3; F2; ECRG4; RHOA; DCN; GIP; ATRN; F7; MFRP; ANGPTL7; MMP15; COL6A1; GAS1; DNASE2; ANG; VAMP5; DSCAML1; NLGN3; ASAH1; HLF; SEMA3C; SEMA3D; SEMA3A; GBA; COL11A2; SEMA3B; PLG; PRELP; PRCP; NDNF; SEMA3E; PTN; FSTL4; CPN1; KRT83; CLN5; FSTL5; RELN; SLITRK2; WIF1; GPC1; SLITRK3; LMNA; IARS1; LGI1; BCHE; CA10; PCDHB15; SORL1; TTLL7; MFAP5; XAB2; FABP4; CD9; MDGA1; CBLN1
developmental process involved in reproduction	GO:0003006		Subtype 5 decreased vs controls	2	76	989	85	49.7982	1.70689	4.87485e-06	0.000173655	ROBO2; CNTFR; B4GALT1; BMPR2; CSF1; SERPINE2; GALNT15; HEXB; PTPRN; PMCH; NUDT1; ADM; SPINT2; HS6ST1; WFDC2; LFNG; ADAMTS2; ADAMTS1; BASP1; BSG; CTSB; PDGFRB; PDGFRA; EDN1; SPINK2; PGAM2; GFRA1; RAD23B; SHISA6; SFRP2; SPINT1; VGF; KIT; RBP1; TYRO3; FKBP4; DLD; PAFAH1B1; NOTCH2; FBN2; ADCYAP1R1; NDRG3; NOTCH1; HTRA1; PDGFB; PDGFA; PCDH12; PTN; EGFR; BAG6; UBB; CNR1; STC2; PSAP; ADAM23; SPP1; SLIT3; B4GALNT1; JAM2; JAM3; JAG2; TGFB2; ACE; HSPA5; CADM1; INSR; ATP2B2; HSPA2; MERTK; BMP7; BMP6; ACVR2A; VEGFA; SOD1; BMP5; PITHD1; AXL; PDE3A; TPP1; GRB2; PMFBP1; CALR; NECTIN3; FGFR2; NECTIN2
dichotomous subdivision of an epithelial terminal unit	GO:0060600		Subtype 3 decreased vs controls	1	6	9	5	0.340422	14.6876	9.65971e-05	0.0031543	NRP1; PLXND1; SEMA3C; SEMA3A; PLXNA1
dichotomous subdivision of terminal units involved in salivary gland branching	GO:0060666		Subtype 3 decreased vs controls	0	6	5	5	0.189124	26.4377	1.37353e-05	0.0005741	NRP1; PLXND1; SEMA3C; SEMA3A; PLXNA1
positive regulation of cellular component biogenesis	GO:0044089		Subtype 4 decreased vs controls	2	38	497	44	15.3239	2.87134	2.17015e-09	2.00087e-07	NLGN3; TENM1; NRP1; CNTNAP2; NLGN1; TENM2; NLGN2; TFRC; CLSTN3; LRTM2; NRXN1; CLSTN1; THY1; EFNA5; CX3CL1; CDH5; SLITRK1; SLITRK4; SLITRK3; LRRTM2; PALM; APOE; BID; EPHB2; LRRC4B; EPHB3; LINGO2; CHGA; NTRK2; SEMA4A; BDNF; TPBG; MMP3; PTPRD; CALY; ADGRB3; IL1RAPL1; ADGRB1; KIT; LRRN1; GRB2; MET; CBLN2; CBLN1
tube development	GO:0035295		Subtype 4 decreased vs controls	4	14	857	62	26.4236	2.34638	2.19329e-09	2.01039e-07	ROBO2; NRP1; ECM1; ROBO4; BMPR2; PLXND1; EMC10; MIA3; SPINT2; PCSK5; CX3CL1; ROBO1; CDH2; MAN1A2; BSG; ADAMTSL2; NRCAM; EPHB2; EPHB4; EPHB3; PDGFRB; EPHA4; PDGFRA; EPHA7; HEG1; RGMA; ADAM15; KIT; CDH13; IL6ST; SCG2; MET; GPLD1; NOTCH3; NDRG4; NOTCH1; NAXE; NRXN1; NRXN3; CHRD; THY1; EGFR; EFNB2; RIDA; PODXL; NPY; APOE; CSMD1; PLXNA4; NTRK2; GDF11; SEMA4A; JAG1; ACE; TNFSF12; TIE1; C1GALT1; PLXDC1; NELL1; DCHS1; MEGF8; FGFR2
postsynaptic membrane assembly	GO:0097104		Subtype 4 decreased vs controls	1	3	11	9	0.33916	26.5361	2.26586e-09	2.06483e-07	NLGN3; NLGN1; NLGN4X; NLGN2; CDH2; NRXN1; NRXN2; LRP4; EPHB2
divalent inorganic cation homeostasis	GO:0072507		Subtype 5 decreased vs controls	7	86	486	52	24.4711	2.12496	1.71118e-06	6.87717e-05	APP; HEXB; ADM; OXT; SLC8A1; CX3CL1; SLC8A2; C1QTNF1; CALB1; SLC39A6; NPTN; PDGFRA; EDN1; EDN3; TMEM178A; CACNA2D1; SLC39A10; ATP1B1; ADCYAP1; MT1A; ASPH; RBP1; CASQ2; AVP; MT1E; SLC24A2; CAMK2D; ADCYAP1R1; GIPR; ATP1A2; THY1; PSEN1; SV2A; CNR1; STC2; CDH23; APOE; TAC1; HCRT; CNNM3; CD55; FIS1; GSTM2; BNIP3; RMDN3; ATP2B2; ATP2B1; MT3; FAM155A; CALM3; CALR
regulation of cell-substrate adhesion	GO:0010810		Subtype 4 increased vs controls	1	64	215	24	5.01092	4.78953	1.37244e-09	2.15116e-07	ST6GAL1; ECM2; SDC4; CCL21; SERPINE1; FBLN1; NDNF; NID1; FBLN2; CORO1C; COL1A1; PTPA; MMP14; SFRP1; EGFLAM; MDK; SPOCK2; ABI3BP; COL8A1; FLNA; APOD; RAC1; EDIL3; WNT4
response to stimulus	GO:0050896		Subtype 4 decreased vs controls	7	13	8054	324	248.327	1.30473	2.50276e-09	2.24161e-07	EPHB6; CNTFR; APP; TFRC; STMN2; C4BPA; SPINT2; C4BPB; IGLV2-8; RNF112; ALCAM; IGKV1-17; BSG; EPHB2; EPHB4; SCN1B; EPHB3; CHGB; EPHA5; EPHA4; EPHA7; CXADR; EPHA6; UNC5A; CACNA2D1; ENTPD6; OMG; UNC5C; UNC5D; GPR37L1; PDYN; GABRG2; DKK3; ADGRB2; ADGRB3; ADGRB1; TYRO3; SPARCL1; NBL1; GPLD1; STX1A; CUTA; EPHA10; GIPR; PDGFB; THY1; CFP; STC2; CEP192; APOE; JAG2; BTF3; PTPRN2; JAG1; ACE; CADM1; TNFSF12; IGHV3-13; L1CAM; EXT2; CALY; GPR180; IGKV6D-21; PNOC; PDE3A; DCHS1; GRB2; HYOU1; CALR; PAM; SCN2B; CD320; PTPRT; ROBO2; IGHM; NRP1; TENM1; PTPRU; PCSK1; PTPRR; ECM1; ROBO4; TENM2; ORM1; TENM3; PTPRN; PTPRO; PTPRM; MIA3; CX3CL1; PTPRF; WFDC2; PTPRG; ROBO1; JCHAIN; C1QTNF4; MMP24; TCTN3; CHL1; MRC1; SORCS1; RGMB; SORCS3; GFRA2; RGMA; BACE1; CANX; KIT; GAS1; CHST1; B3GNT2; CD46; VAMP3; PLPPR4; CD5L; SAA4; SEZ6; AKAP5; EGFR; CPN1; CST3; RIDA; WIF1; NPY; ADAM23; CD59; SUSD5; BID; APOL1; CSMD1; GPR158; CD55; GDF11; ATRNL1; LYVE1; LILRB5; ADGRL1; MEGF8; LAMTOR3; ADGRL2; ADGRL3; FCN3; PLXND1; RNF19B; F13A1; FAIM2; CELSR2; CELSR3; SLC8A1; CDH8; CDH6; NPEPPS; CDH5; CDH4; CDH2; PALM; TNR; SIRPA; NRCAM; FAM3C; PLXNC1; IFNAR2; PDGFRB; SEMA6C; PDGFRA; APLP2; APLP1; ADAM11; CARTPT; IGKV1D-33; CACNB1; ADCYAP1; OLFM1; OLFM3; ADAM15; UBE2V2; SCG5; MASP2; IL6ST; LY6H; SCG2; RTN4R; GRIA2; NOTCH3; SEMA7A; NDRG4; NDRG3; NOTCH1; NXPH3; NXPH4; SEL1L; SLC1A2; CHRD; PROZ; ILDR2; CPLX2; EFNA5; NDRG2; TRHDE; DPP4; EFNB2; PCSK1N; BRINP1; EFNB3; PLXNA1; TAC3; NPTX1; TAC1; KIAA0319; PLXNA4; PLXNA3; GRIA4; PRNP; RAB4B; HSPA5; SYT1; GOT1; CNTN5; CNTN6; BDNF; SLC4A10; NSG1; MT3; GNAO1; PTPRD; EFNA3; CSPG5; CNTN4; FGFR3; FGFR2; LRP12; LRP11; FGFR1; CNTNAP2; CNTNAP1; BMPR2; PRKCSH; DBH; YBX1; HK1; GRM2; NETO1; ADAMTS1; TMEM108; NPTN; MAN1A1; MADCAM1; NEO1; FGB; IGHV3-72; FGA; ATP6AP1; VWF; DCC; MMP3; VSTM2L; RTN4RL2; CORT; NRG3; VGF; ASPH; RTN4RL1; IL1RAPL1; PECAM1; CDH13; MAN1B1; VSTM2A; MET; TNFRSF21; PAPPA2; NLGN3; PON3; NLGN1; NLGN2; ATF6B; WBP2; IGHV3-43; LRTM2; NRXN1; CAMK2A; NRXN3; SEMA3G; NRXN2; ATP1A3; LCAT; LRP4; SLC3A2; ACVR1B; LRP8; PTHLH; DNAJB2; CNR1; SLIT1; NCAM1; CHGA; NTRK2; SEMA4A; SLC12A5; TXNRD2; SEMA4B; NTRK3; TPBG; TIE1; CCK; MERTK; SOD2; USH2A; SOD1; RAB10; NELL1; NFASC; TAFA5; TAFA2; RAB14; SST; TAFA1; S100P; VIP; FOLR2; HCN2; HCN1; NECTIN1
negative regulation of cellular component organization	GO:0051129		Subtype 4 decreased vs controls	2	17	674	53	20.7813	2.55038	2.5001e-09	2.2521e-07	ROBO2; NRP1; APP; PTPRS; TFRC; PRKCSH; PTPRO; STMN2; PTPRG; CDH5; LRRTM2; TNR; EPHB2; SEMA6C; EPHA4; EPHA7; DCC; RTN4RL2; RGMA; STX1B; RTN4RL1; MET; RTN4R; SEMA7A; NLGN1; NOTCH1; NRXN1; SEMA3G; LRP4; THY1; FSTL4; DNAJB2; CST3; DPP4; EFNB2; EFNB3; SLIT1; LRIG2; APOE; KIAA0319; PLXNA3; PRNP; SEMA4A; PRRT2; ACE; HSPA5; SEMA4B; MT3; SVIP; APOC1; FAT3; ITM2C; CBLN1
regulation of cellular protein metabolic process	GO:0032268		Subtype 4 increased vs controls	3	13	2360	102	55.0036	1.85442	1.48793e-09	2.30909e-07	SPON1; CD81; PROS1; SERPINE1; ENO1; ACTB; LGALS3; CDH1; ENPP2; IGFBP5; SERPINF1; P3H1; PCOLCE; MIF; PGF; TWSG1; SFRP1; SFRP2; SLPI; CD109; ADAM9; EZR; PPIA; CALCA; CEMIP; SDC4; FBLN1; CORO1C; SDCBP; SLC9A3R1; PDGFD; CPAMD8; COL28A1; ABCA2; TGFB2; RARRES2; RDX; RARRES1; IGF2; FZD8; MSN; INHBA; BMP7; BMP6; MARCO; FXYD1; PPP1R1B; HNRNPD; HLA-DRB1; LGMN; FBN1; YWHAE; GPI; SERPINA3; YWHAB; FAF1; ITGB2; WFIKKN2; CTSZ; SERPINA5; UCHL1; SMPD1; TIMP2; CTSH; RAC1; TIMP1; CTSD; CTSC; YWHAG; CTSB; HSP90AA1; SERPINB1; TGFBR1; TNFRSF1A; DNAJC3; MMP14; GPRC5B; COL6A3; CHI3L1; ANG; DIPK2A; CD44; LTF; ITIH5; MTPN; GRN; TNXB; LRP1; GSTP1; GBA; LRP2; GNAI2; PTPA; SPOCK2; SPOCK3; MAPK1; LEFTY2; CCL21; LILRB4; STUB1; PI16; CRLF1
positive regulation of multicellular organismal process	GO:0051240		Subtype 4 increased vs controls	1	62	1428	72	33.2819	2.16334	1.50808e-09	2.31741e-07	SEMA5A; SPON2; GDI1; CD81; SERPINE1; OXT; PRL; ENO1; NCMAP; TSKU; HYAL1; MDK; CFL1; EMILIN3; NEFL; EMILIN2; CTSH; TNFRSF8; ENPP4; HSP90AA1; S100A1; SERPINF1; NME2; MIF; SLC39A12; ECRG4; PRAP1; JMJD8; PGF; TGFBR1; HLA-E; MMP14; GPRC5B; SFRP2; MAP1B; CHI3L1; ANGPTL4; PPIB; EZR; LTF; MTPN; GRN; CALCA; LRP1; GBA; LRP2; ATP1A1; PTN; THBS2; GNAI2; SDCBP; DDT; ABI3BP; NEU1; WNT4; TGFB2; LUM; IGF2; INHBA; SULF1; LILRB4; BMP7; BMP6; GFAP; SULF2; COL1A1; SMOC2; CXCL12; MFAP2; GNAS; HLA-DRA; TPP1; HLA-DRB1
ear development	GO:0043583		Subtype 5 decreased vs controls	2	189	229	28	11.5306	2.42832	4.92472e-05	0.00135184	DDR1; PTPRR; NOTCH1; PLPPR4; PDGFA; CALB1; FRZB; C1QTNF5; LRIG1; CDH23; EPHB2; JAG2; PDGFRB; EPHA4; TGFB2; EDN1; JAG1; FZD2; NTRK3; ADAM10; USH2A; SOD1; BMP5; BMP2; PTK7; FGFR2; PVALB; PAFAH1B1
regulation of developmental growth	GO:0048638		Subtype 2 increased vs controls	2	56	320	45	15.5844	2.88751	2.48109e-09	2.34269e-07	NRP1; SLC23A2; PTPRS; BMPR2; CSF1; GDI1; SEMA3G; DLL1; RTN4; NPPC; CDH4; MAP2; BASP1; DPYSL2; SPP1; SLIT1; TNR; NRCAM; APOE; KIAA0319; EDN1; EPHA7; SYT2; SYT1; SEMA4B; INSR; FN1; ISLR2; L1CAM; MT3; HOPX; TGFBR1; TGFBR2; VEGFA; SOD1; TGFBR3; MAP1B; MAPT; PI16; AGRN; EZR; FGFR3; DBN1; FGFR2; PAFAH1B1
elastic fiber assembly	GO:0048251		Subtype 3 decreased vs controls	0	25	12	7	0.453897	15.422	2.85504e-06	0.000138117	COL3A1; EFEMP2; TNXB; LTBP4; EMILIN1; LTBP3; THSD4
embryo development	GO:0009790		Subtype 3 decreased vs controls	5	3	1042	76	39.4134	1.92828	1.66612e-07	9.89196e-06	RET; NRP1; NRP2; COL12A1; LOXL3; ECE1; PCSK6; NDST1; SHH; ADAMTS3; NAGLU; HYAL1; KDR; EPHB2; CFC1B; PDGFRA; MMP2; HEG1; MST1; ATP6AP2; ADAM10; MMP14; TWSG1; RBP4; MMP16; SPINT1; MMP15; ADGRF5; DSCAML1; CDH19; ENG; FBN2; LAMA5; HLF; NOTCH1; PKDCC; SEMA3C; SEMA3A; COL11A1; CHRD; PLG; SEMA3F; PCDH12; EFNB1; VTN; WNT6; C5; C6; FRZB; MAN2A1; SLITRK6; CDH23; PLXNA2; MGAT1; WNT4; CTHRC1; BTF3; ACE; RARRES2; TIE1; IGF2; LAMB1; BMP7; VEGFA; BMP5; SULF2; COL1A1; MFAP5; EXT1; XAB2; EXT2; COL3A1; FAP; PLXNB2; DCHS1; RECK; FBN1
embryo development	GO:0009790		Subtype 5 decreased vs controls	2	76	1042	88	52.4668	1.67725	7.88541e-06	0.000268687	PTPRR; NRP2; BMPR2; PRKCSH; PLOD3; XYLT1; STMN3; ADM; SPINT2; PCSK6; N4BP2L2; HS6ST1; LFNG; RNF112; EFEMP1; BASP1; EPHB2; CFC1B; PDGFRA; EDN1; HEG1; ATP6AP2; ADAM10; RGMA; GREM1; RCN1; MFRP; SFRP2; COL4A2; SPINT1; COL6A1; KIT; ITGA7; DLD; CCDC40; NOTCH2; FBN2; LAMA5; NDRG4; NOTCH1; GRP; SEMA3C; PDGFB; CHRD; PDGFA; LRP4; FURIN; SEMA3F; PCDH12; PSEN1; ACVR1B; EGFR; EFNB1; ERBB4; FRZB; MAN2A1; LRIG1; CDH23; PLXNA2; BPNT2; MGAT1; PLXNA4; LNPK; FZD1; JAG2; TGFB2; ACE; FZD2; RARRES2; TIE1; PCDH8; LAMB1; BMP7; ACVR2A; VEGFA; SOD1; BMP5; EFNA1; EXT2; BMP2; PTK7; PLXNB2; TPP1; GRB2; MEGF8; FGFR2; FGFR1; FBN1
peptidyl-tyrosine phosphorylation	GO:0018108		Subtype 4 decreased vs controls	0	108	152	23	4.68657	4.90764	2.78533e-09	2.45266e-07	EPHB6; PDGFRB; EPHA5; NTRK2; EPHA4; PDGFRA; EPHA7; EPHA6; EPHA10; NTRK3; TIE1; PDGFB; MERTK; EGFR; KIT; TYRO3; EPHB2; FGFR3; MET; EPHB4; FGFR2; FGFR1; EPHB3
embryo development ending in birth or egg hatching	GO:0009792		Subtype 3 decreased vs controls	2	172	662	44	25.04	1.75719	0.000661722	0.0154113	HLF; NOTCH1; SEMA3C; COL11A1; CHRD; PLG; ECE1; PCDH12; NDST1; C5; SHH; C6; ADAMTS3; HYAL1; MAN2A1; PLXNA2; MGAT1; CTHRC1; BTF3; PDGFRA; ACE; HEG1; TIE1; MST1; ATP6AP2; IGF2; ADAM10; BMP7; VEGFA; BMP5; SULF2; COL1A1; EXT1; XAB2; MMP14; COL3A1; RBP4; MMP16; FAP; SPINT1; ADGRF5; PLXNB2; DCHS1; DSCAML1; CDH19
embryo development ending in birth or egg hatching	GO:0009792		Subtype 5 decreased vs controls	6	76	662	54	33.333	1.62001	0.00095233	0.0179625	PTPRR; BMPR2; PRKCSH; PLOD3; XYLT1; STMN3; ADM; SPINT2; N4BP2L2; HS6ST1; LFNG; PDGFRA; EDN1; HEG1; ATP6AP2; ADAM10; RGMA; RCN1; MFRP; SFRP2; SPINT1; NOTCH2; NOTCH1; GRP; SEMA3C; PDGFB; CHRD; FURIN; PCDH12; PSEN1; ACVR1B; EGFR; MAN2A1; PLXNA2; MGAT1; FZD1; JAG2; TGFB2; ACE; FZD2; TIE1; PCDH8; BMP7; ACVR2A; VEGFA; BMP5; BMP2; PTK7; PLXNB2; TPP1; GRB2; MEGF8; FGFR2; FGFR1
adult behavior	GO:0030534		Subtype 4 decreased vs controls	0	104	140	22	4.31658	5.09663	3.31229e-09	2.88426e-07	NLGN3; APP; CNTNAP2; EPHA4; NLGN4X; NLGN2; NRXN1; NRXN3; SLC1A2; SEZ6; ADAM22; NRXN2; DBH; CARTPT; SEZ6L2; GABRG2; PCDH17; GRM2; EFNB3; SLITRK1; CHL1; NPY
embryo implantation	GO:0007566		Subtype 5 decreased vs controls	0	166	40	8	2.01408	3.97203	0.00185635	0.0305635	DDR1; STC2; BSG; SPP1; IGFBP7; FBLN1; FKBP4; SOD1
regulation of nervous system process	GO:0031644		Subtype 4 decreased vs controls	2	57	140	22	4.31658	5.09663	3.31229e-09	2.90038e-07	NLGN3; APP; NLGN1; NLGN4X; NLGN2; NRXN1; CARTPT; SHISA7; TMEM25; STX1B; NETO1; TMEM108; TNR; NPTX1; NPTX2; VIP; NPTXR; TAC1; JAM2; STX1A; TNFRSF21; CBLN1
establishment of localization	GO:0051234		Subtype 2 increased vs controls	7	16	3926	270	191.201	1.41213	3.49607e-09	3.26175e-07	SLC23A2; PITPNA; PREP; EMC10; AQP4; ICAM5; SLC4A4; ACTB; MILR1; ATP5IF1; DPYSL2; CCN2; ATP6V1E1; PTGDS; EPHB2; B2M; SCN1B; GABARAPL2; ATP6V1G2; CXADR; CACNA2D1; CACNA2D3; AP1B1; RFX3; SCAMP1; HSPG2; GABRG2; STX1B; BIN1; MAP1B; EZR; OPTN; STX1A; AGAP1; GABARAP; VTI1A; MAP4; CD14; APOE; SCN3B; SPTBN1; RTBDN; NGFR; ABCA2; PRRT2; PTPRN2; INSR; RDX; EXT2; CALY; GIPC1; CALM3; GRB2; HYOU1; CALR; PAM; SCN2B; CD320; ARF3; NRP1; PIGR; CLIC4; GDI1; PTPRN; GDI2; SNX12; ADM; MIA3; SLC6A1; PPP3CA; UCHL1; PCLO; STAB1; PEA15; MRC1; DNER; TMED3; NEFL; TMED7; TMED4; EDN1; NUDC; EDN3; SLC2A13; SLC39A10; NUTF2; SORCS2; SYN1; NME1; PSMA4; CANX; MAPT; CD302; GAS6; VAMP3; PAFAH1B1; FYTTD1; STX12; DYNC1I2; GRN; PLPPR4; AIF1; LMAN1; LMAN2; PPP1R7; SPP1; FLNA; BID; YKT6; UBL4A; GSN; LILRB1; AP2B1; VEGFA; FABP3; AXL; FABP7; SIGLEC1; HSPA1B; RAB3A; GDA; CLSTN1; PARK7; CELSR2; SLC8A2; CXCL16; RPH3A; PYCARD; LAMP5; LAMP2; CFL1; SLC39A6; PLS3; CLCC1; TPD52; NSF; RAB2A; SCARA3; CD93; STX8; APLP1; STX7; CARTPT; ATP1B1; PDIA4; TOM1L2; SLC9A7; S100A6; SCG5; AMPH; FKBP4; SCG2; SQSTM1; NDRG4; SEL1L; SLC1A2; SLC38A10; ILDR2; LTBP2; CPLX2; CORO1A; CACNA1E; ACAT2; FBLN5; CORO1C; CPLX3; SLC9A1; HSP90B1; BAG6; SLC9A3R1; UBB; PLTP; TXNDC5; HSPA8; CD163; RAB4B; SYT2; HSPA5; SYT1; HSPA4; GOT2; SLC4A10; SSC5D; INHBA; NSG1; HSPA2; MT3; IGF2R; GFAP; NSFL1C; NSG2; REEP2; CSPG5; SLC35E2B; LRP12; ITGB1; YWHAE; SNAP25; MCFD2; ITGAM; MEGF10; YWHAB; ITGB2; HK1; UNC80; HEBP2; LASP1; MFSD6; GM2A; SCRN1; YWHAQ; CA4; TMEM108; MAN1A1; DNM1L; ADAMTS8; SCARF1; YWHAG; YWHAH; HSP90AA1; YWHAZ; DNM1; TGFBR2; ASPH; NPC2; GORASP2; TMEM9; SLC24A2; COLEC12; NAXE; WBP2; NRXN1; CAMK2A; NRXN3; ATP1A3; FURIN; SLC3A2; ATP1A2; LRP3; DLL1; MESD; CACNG8; SV2A; SLIT1; MAPK1; SNCG; SNCB; CRYM; CAMK2G; SNCA; CHGA; NTRK2; SLC12A5; BNIP3; CADPS; ATP2B2; MERTK; ATOX1; SOD1; CLCN7; RAB14; VAPA; FOLR2; CBLN4; NECTIN3; HCN2; NECTIN2; HCN1; NECTIN1
peptidyl-tyrosine modification	GO:0018212		Subtype 4 decreased vs controls	1	108	155	23	4.77907	4.81265	3.88849e-09	3.3673e-07	EPHB6; PDGFRB; EPHA5; NTRK2; EPHA4; PDGFRA; EPHA7; EPHA6; EPHA10; NTRK3; TIE1; PDGFB; MERTK; EGFR; KIT; TYRO3; EPHB2; FGFR3; MET; EPHB4; FGFR2; FGFR1; EPHB3
embryonic morphogenesis	GO:0048598		Subtype 3 decreased vs controls	4	119	586	42	22.1653	1.89486	0.000195513	0.00548206	RET; FBN2; LAMA5; NOTCH1; COL11A1; COL12A1; ECE1; VTN; NDST1; WNT6; SHH; NAGLU; HYAL1; FRZB; SLITRK6; CDH23; EPHB2; WNT4; CTHRC1; CFC1B; PDGFRA; MMP2; MST1; IGF2; LAMB1; BMP7; BMP5; MFAP5; EXT1; EXT2; MMP14; TWSG1; RBP4; MMP16; FAP; SPINT1; MMP15; PLXNB2; DSCAML1; RECK; FBN1; ENG
embryonic morphogenesis	GO:0048598		Subtype 5 decreased vs controls	1	76	586	48	29.5063	1.62677	0.00175214	0.0294984	NOTCH2; FBN2; LAMA5; PTPRR; NDRG4; BMPR2; NOTCH1; LRP4; ADM; SPINT2; PSEN1; EFEMP1; FRZB; LRIG1; CDH23; BPNT2; EPHB2; LNPK; FZD1; JAG2; CFC1B; PDGFRA; TGFB2; EDN1; FZD2; PCDH8; LAMB1; BMP7; ACVR2A; RGMA; SOD1; BMP5; EFNA1; GREM1; EXT2; SFRP2; COL4A2; SPINT1; PTK7; COL6A1; ITGA7; PLXNB2; GRB2; MEGF8; DLD; FGFR2; CCDC40; FBN1
embryonic organ development	GO:0048568		Subtype 3 decreased vs controls	0	187	454	33	17.1724	1.92169	0.000801672	0.0181319	FBN2; HLF; NOTCH1; PKDCC; COL11A1; PLG; ECE1; PCDH12; NDST1; SHH; NAGLU; HYAL1; FRZB; SLITRK6; CDH23; KDR; EPHB2; CTHRC1; PDGFRA; RARRES2; MST1; IGF2; BMP7; VEGFA; BMP5; MFAP5; MMP14; RBP4; MMP16; SPINT1; DSCAML1; FBN1; ENG
embryonic organ development	GO:0048568		Subtype 5 decreased vs controls	4	76	454	39	22.8598	1.70605	0.00258009	0.0398426	NOTCH2; FBN2; PTPRR; NDRG4; NOTCH1; PDGFB; PDGFA; ADM; SPINT2; PCDH12; PSEN1; HS6ST1; EGFR; RNF112; EFEMP1; FRZB; LRIG1; CDH23; EPHB2; PLXNA4; PDGFRA; TGFB2; EDN1; FZD2; RARRES2; BMP7; VEGFA; SOD1; BMP5; EFNA1; SPINT1; PTK7; KIT; TPP1; GRB2; MEGF8; FGFR2; CCDC40; FBN1
regulation of apoptotic process	GO:0042981		Subtype 2 increased vs controls	2	144	1422	123	69.253	1.7761	3.82668e-09	3.54908e-07	CNTFR; TNFRSF6B; PDCD5; FAIM2; ENO1; PARK7; ICAM1; PYCARD; LGALS1; ARHGDIA; CFL1; PLS3; TNFRSF8; CCN1; PDIA3; PDGFRB; CAST; EPHA7; UNC5B; IGFBP3; UNC5C; MIF; BIN1; IL6ST; PPIA; SCG2; SQSTM1; NOTCH2; CSF1R; GLO1; HTRA1; CORO1A; RTN4; SLC9A1; HSP90B1; PRDX3; BAG6; BCL2L13; PRDX2; SLC9A3R1; UBB; APOE; TXNDC5; PRNP; NGFR; HSPA5; INHBA; MT3; IGF2R; BMP5; HYOU1; CALR; FGFR2; FGFR1; ITM2C; ITGB1; GPI; NRP1; CSRNP3; ITGAM; AKR1B1; ADM; CX3CL1; PTMS; AKAP12; HEBP1; MYDGF; CHL1; PEA15; NEFL; EMILIN2; DNM1L; HSP90AA1; EDN1; TNFRSF12A; ANXA5; PLAUR; NME2; SLC39A10; TNFRSF1B; YWHAZ; TGFBR1; NME1; TNFRSF1A; BACE1; GREM1; DDAH2; TAX1BP1; ANGPTL4; GAS6; CRYAB; PTMA; CD44; GRN; CAMK2D; GSTP1; CAMK2A; DLL1; AIF1; PTPA; PTPRZ1; FLNA; SLIT2; BID; SNCB; SNCA; NTRK2; GSN; BNIP3; PCDHGC3; LILRB1; MERTK; SOD2; VEGFA; PPP1CA; SOD1; DNAJA1; KITLG; UFM1; AXL; CD248; P4HB; HSPA1B
embryonic placenta development	GO:0001892		Subtype 5 decreased vs controls	3	76	86	12	4.33027	2.77119	0.00251515	0.0389935	SPINT1; PDGFB; TPP1; ADM; GRB2; SPINT2; PCDH12; BMP7; HS6ST1; EGFR; FGFR2; BMP5
embryonic placenta morphogenesis	GO:0060669		Subtype 5 decreased vs controls	2	76	27	7	1.3595	5.14893	0.000983045	0.0182996	SPINT1; ADM; GRB2; SPINT2; BMP7; FGFR2; BMP5
negative regulation of cellular component movement	GO:0051271		Subtype 2 increased vs controls	4	3	291	42	14.172	2.96358	4.28874e-09	3.93109e-07	CLIC4; NDRG4; CHRD; MIA3; SPINT2; THY1; AIF1; CORO1B; CX3CL1; CORO1C; PTPRG; HEBP1; SLC9A3R1; ADGRG1; DDT; MMP28; DAG1; EMILIN2; CCN3; SLIT2; APOE; NGFR; EPHA4; IGFBP5; IGFBP3; TPM1; ATP2B2; MIF; SULF1; BMP5; TGFBR3; GREM1; TMEFF2; TAFA5; NRG3; BIN1; MMRN2; CALR; CRK; NBL1; VCL; PFN2
embryonic skeletal system development	GO:0048706		Subtype 3 decreased vs controls	0	172	128	13	4.84156	2.68508	0.0019739	0.0381022	PDGFRA; COL11A1; BMP7; SULF2; COL1A1; EXT1; NDST1; MMP14; SHH; RBP4; MMP16; HYAL1; DSCAML1
cell communication by electrical coupling involved in cardiac conduction	GO:0086064		Subtype 5 decreased vs controls	0	94	15	5	0.75528	6.62006	0.00212699	0.0337093	ATP1A3; ATP1A2; ATP1B2; ATP1B1; SLC8A1
regulation of vesicle-mediated transport	GO:0060627		Subtype 2 increased vs controls	2	17	535	62	26.0551	2.37957	4.277e-09	3.94339e-07	NRP1; CD84; RAB3A; ITGAM; ITGB2; SNX12; PYCARD; PPP3CA; PCLO; LRRTM2; SIRPA; B2M; NSF; MAP2K1; SYN1; BACE1; GREM1; STX1B; PRKAR1B; VSNL1; BIN1; CDH13; GAS6; EZR; STX1A; PFN2; NDRG4; NRXN1; NRXN3; AKAP5; CPLX2; CORO1A; DLL1; CPLX3; EFNB2; LMAN2; MAPK1; CD14; APOE; CD300LF; SNCA; UBQLN2; ABCA2; RAB4B; PRRT2; SYT2; SYT1; INSR; RDX; CADPS; MSN; LILRB1; AP2B1; MERTK; VEGFA; SOD1; CALY; AXL; GIPC1; CSPG5; CALM3; CALR
cell communication involved in cardiac conduction	GO:0086065		Subtype 5 decreased vs controls	1	94	43	12	2.16514	5.54237	8.97061e-06	0.000300439	CXADR; CACNA2D1; CASQ2; ATP1A3; ATP1A2; ATP1B2; ATP1B1; SCN3B; SCN4B; SCN1B; SLC8A1; DSC2
endochondral bone morphogenesis	GO:0060350		Subtype 3 decreased vs controls	0	129	57	9	2.15601	4.17438	0.000624091	0.0146218	COL1A1; EXT1; SCUBE2; EXT2; MMP14; COL3A1; MMP16; STC1; THBS3
endocytosis	GO:0006897		Subtype 5 increased vs controls	1	30	510	73	16.5419	4.41304	3.04336e-24	8.83363e-22	IGHM; FCN2; FCN3; ITGAM; TFRC; IGHV3-64; IGHV3-20; ITGB2; CLTC; IGHV3-23; IGHV1-2; IGHV4-34; IGHV1-45; IGHV2-70D; TREM2; IGHV4-39; PEAR1; ACTB; IGHG3; IGHG4; SHH; IGHG2; STAB1; IGLC3; IGHV3-7; IGHV3-9; SCYL2; CAP1; IGHV3-72; IGHV5-51; IGHV3-73; IGHV3-74; IGHV3-30; AHSG; IGHV3-35; IGHV2-26; IGHV1-58; IGHV3-38; TGFBR2; NME1; IGHV1-18; IGHV7-81; MYH9; IGHV1-69-2; PLA2R1; EZR; IGHV2-70; IGHV4-4; IGHV2-5; IGHV6-1; IGHV3-43; CD5L; CFI; IGHV4-59; IGHV1-24; IGHV3-48; IGHV3-49; IGHV1-69; THBS1; VTN; IGKC; MAPK1; IGHA1; IGHV3-64D; PACSIN1; GSN; IGLC7; IGHV3-11; IGHV3-13; IGHV4-28; IGHV3-15; PRG4; NECAP1
endocytosis	GO:0006897		Subtype 1 decreased vs controls	1	23	510	50	10.3511	4.83042	4.97001e-19	1.27705e-16	IGHM; FCN3; TFRC; IGHV3-64; IGHV3-23; IGHV1-2; IGHV1-45; TREM2; IGHV4-39; IGHG3; SHH; IGHG2; MRC1; IGLC3; IGHV3-7; IGHV3-9; SCYL2; IGHV3-72; IGHV5-51; IGHV3-73; IGHV3-74; IGHV3-30; SCARA5; AHSG; IGHV3-35; IGHV2-26; IGHV3-38; RAB7A; IGHV2-70; IGHV4-4; IGHV2-5; IGHV6-1; IGHV3-43; CD5L; CFI; IGHV1-24; IGHV3-49; IGHV1-69; VTN; IGKC; IGHA1; IGHV3-64D; CD163; GSN; IGHV3-11; IGHV3-13; IGHV4-28; IGHV3-15; PRG4; SSC5D
endocytosis	GO:0006897		Subtype 2 decreased vs controls	1	23	510	52	12.8274	4.05383	1.81576e-16	8.89383e-14	FCN3; IGHV3-64; CD81; IGHV3-23; IGHV1-2; IGHV4-39; VLDLR; IGHG3; SHH; IGHG2; CTSL; IGLC3; ENPP2; IGHV3-7; IGHV3-9; CAP1; IGHV3-72; IGHV5-51; IGHV3-73; IGHV3-74; IGHV3-30; AHSG; IGHV3-35; IGHV2-26; IGHV3-38; NPC1; IGHV7-81; PLA2R1; RAB7A; IGHV2-70; NLGN3; IGHV4-4; IGHV6-1; IGHV3-43; CD5L; CFI; IGHV4-59; IGHV3-49; IGHV1-69; VTN; IGKC; IGHA1; IGHV3-64D; ABCA1; IGLC7; IGHV3-13; IGHV4-28; IGHV3-15; SORL1; LRP1B; PPT1; CD9
endocytosis	GO:0006897		Subtype 3 decreased vs controls	1	58	510	59	19.2906	3.05848	5.02629e-13	5.92346e-11	FCN2; ACHE; TFRC; IGHV3-64; CD81; IGHV1-3; IGHV3-23; IGHV1-2; LOXL3; IGHV1-45; TREM2; IGHV4-39; VLDLR; IGHG3; MRC2; IGHG4; SHH; IGHG2; MRC1; IGLC3; IGHV3-7; IGHV3-9; IGHV3-72; IGHV5-51; IGHV3-73; SCARA3; IGHV3-30; SCARA5; AHSG; SFTPD; IGHV3-35; IGHV2-26; IGHV3-38; IGHV7-81; PLA2R1; IGHV4-4; RAB5C; IGHV2-5; IGHV6-1; IGHV3-43; CFI; IGHV4-59; IGHV1-24; IGHV3-49; IGHV1-69; VTN; IGKC; IGHV1-69D; IGHA1; IGHV3-64D; IGHV5-10-1; ABCA1; NLGN4X; GSN; IGHV3-13; IGHV4-28; IGHV3-15; IGF2R; PPT1
regulation of chemotaxis	GO:0050920		Subtype 4 increased vs controls	1	7	223	24	5.19738	4.61771	2.6605e-09	4.04861e-07	SEMA5A; ST6GAL1; CCL21; SEMA3C; SEMA3D; RARRES2; SERPINE1; SEMA3B; ADAM10; PTN; MIF; PGF; CORO1B; SMOC2; CXCL12; DDT; MDK; PDGFD; TMSB4X; CCL2; MAPK1; CCN3; RAC1; LGMN
ephrin receptor signaling pathway	GO:0048013		Subtype 4 decreased vs controls	0	63	50	14	1.54164	9.08126	4.79164e-09	4.1266e-07	EPHB6; EPHA5; EPHA4; EPHA7; EPHA6; EPHA10; NTRK3; EFNA5; EFNB2; EFNA3; EFNB3; EPHB2; EPHB4; EPHB3
endocytosis	GO:0006897		Subtype 1 increased vs controls	2	105	510	44	21.1231	2.08303	1.33201e-05	0.000531245	APP; SNAP25; ACHE; NLGN1; NLGN2; ITGAM; MEGF10; LRP1; ITGB2; LRP4; MIA3; LRP8; EGFR; CTSL; DPYSL2; DNER; TMEM108; MAPK1; SNCG; APOE; SNCB; DNM1L; SNCA; NLGN4X; SYT1; SORT1; INSR; APLP1; LILRB1; AP2B1; SORL1; DNM1; LRP1B; IGF2R; NME1; NPC1; CALY; CANX; ADGRB1; AMPH; GRB2; MFGE8; STX1A; LRP12
semaphorin-plexin signaling pathway	GO:0071526		Subtype 4 decreased vs controls	2	44	41	13	1.26414	10.2837	4.87342e-09	4.1741e-07	NRP1; SEMA6C; SEMA4A; SEMA7A; PLXND1; SEMA4B; SEMA3G; NELL1; PLXNA1; PLXNC1; MET; PLXNA4; PLXNA3
endocytosis	GO:0006897		Subtype 3 increased vs controls	2	85	510	28	13.3474	2.09778	0.000409892	0.011371	SNAP25; RAB1A; ITGAM; ITGB2; CLTC; CLTB; THBS1; ACTB; CDC42; DPYSL2; PACSIN2; MAPK1; SNCG; RAC1; DNM1L; SH3GL2; SNCA; CAP1; AP2B1; DNM1; NME1; CTTN; BIN1; CANX; MYH9; AMPH; EZR; STX1A
endocytosis	GO:0006897		Subtype 5 decreased vs controls	1	223	510	45	25.6795	1.75237	0.000569969	0.0115721	NLGN3; LGALS3BP; COLEC12; APP; SNAP25; NLGN1; NLGN2; MEGF10; LRP1; LRP4; ADM; LRP3; MIA3; LRP8; EGFR; CTSL; MRC1; DNER; TMEM108; ENPP2; CD14; APOE; LDLR; SCARF1; NLGN4X; SYT2; SYT1; SORT1; INSR; APLP1; LILRB1; SCAMP1; SORL1; DNM1; LRP1B; CALY; RBP1; CANX; ADGRB1; CNTN2; HHIPL1; GRB2; MFGE8; LRP12; CD320
regulation of synapse structure or activity	GO:0050803		Subtype 2 increased vs controls	4	34	213	35	10.3733	3.37403	4.58063e-09	4.17423e-07	CAMK2B; NRP2; PTPRS; CLSTN3; NRXN1; CLSTN1; CDH8; PGRMC1; CDH2; SLITRK1; CFL1; LRRTM2; DAG1; SLIT1; NRCAM; APOE; EPHB2; SNCA; FZD1; HSPA8; NTRK2; PRNP; EPHA4; EPHA7; NTRK3; PCDH8; C1QL3; YWHAZ; PTPRD; STX1B; AGRN; DBN1; CBLN2; NECTIN1; PAFAH1B1
endoderm development	GO:0007492		Subtype 3 decreased vs controls	2	119	77	10	2.9125	3.43347	0.0012409	0.0258298	EXT1; VTN; MMP14; NOTCH1; MMP15; MMP2; COL11A1; COL12A1; LAMB1; LAMC1
regulation of angiogenesis	GO:0045765		Subtype 4 increased vs controls	1	90	283	27	6.59578	4.09353	2.99231e-09	4.50975e-07	SEMA5A; GRN; SPARC; SERPINE1; PRL; THBS2; HYAL1; MDK; STAB1; PGK1; ENPP2; EMILIN2; CTSH; TGFB2; S100A1; SERPINF1; SLC39A12; SULF1; HSPG2; JMJD8; PGF; DCN; SMOC2; SFRP1; SFRP2; CHI3L1; ANGPTL4
negative regulation of supramolecular fiber organization	GO:1902904		Subtype 2 increased vs controls	1	46	162	30	7.88958	3.80248	5.29892e-09	4.80088e-07	GMFB; LMOD1; CAPG; CORO1A; ADD1; CORO1B; MAP2; TMSB4X; STMN1; S1PR1; SLIT2; APOE; TMSB10; SPTAN1; SPTBN1; SNCA; HSPA8; GSN; RDX; TMOD2; CYRIB; HSPG2; TMEFF2; MAP1B; CAPZA2; FKBP4; PFN1; MAPRE1; CRYAB; PFN2
endodermal cell differentiation	GO:0035987		Subtype 3 decreased vs controls	0	119	41	7	1.55081	4.51376	0.00166458	0.0330679	VTN; MMP14; MMP15; MMP2; COL11A1; COL12A1; LAMB1
regulation of programmed cell death	GO:0043067		Subtype 2 increased vs controls	3	144	1451	124	70.6654	1.75475	5.36001e-09	4.82832e-07	CNTFR; TNFRSF6B; PDCD5; FAIM2; ENO1; PARK7; ICAM1; PYCARD; LGALS1; ARHGDIA; CFL1; PLS3; TNFRSF8; CCN1; PDIA3; PDGFRB; CAST; EPHA7; UNC5B; IGFBP3; UNC5C; MIF; BIN1; ADPRS; IL6ST; PPIA; SCG2; SQSTM1; NOTCH2; CSF1R; GLO1; HTRA1; CORO1A; RTN4; SLC9A1; HSP90B1; PRDX3; BAG6; BCL2L13; PRDX2; SLC9A3R1; UBB; APOE; TXNDC5; PRNP; NGFR; HSPA5; INHBA; MT3; IGF2R; BMP5; HYOU1; CALR; FGFR2; FGFR1; ITM2C; ITGB1; GPI; NRP1; CSRNP3; ITGAM; AKR1B1; ADM; CX3CL1; PTMS; AKAP12; HEBP1; MYDGF; CHL1; PEA15; NEFL; EMILIN2; DNM1L; HSP90AA1; EDN1; TNFRSF12A; ANXA5; PLAUR; NME2; SLC39A10; TNFRSF1B; YWHAZ; TGFBR1; NME1; TNFRSF1A; BACE1; GREM1; DDAH2; TAX1BP1; ANGPTL4; GAS6; CRYAB; PTMA; CD44; GRN; CAMK2D; GSTP1; CAMK2A; DLL1; AIF1; PTPA; PTPRZ1; FLNA; SLIT2; BID; SNCB; SNCA; NTRK2; GSN; BNIP3; PCDHGC3; LILRB1; MERTK; SOD2; VEGFA; PPP1CA; SOD1; DNAJA1; KITLG; UFM1; AXL; CD248; P4HB; HSPA1B
regulation of protein localization	GO:0032880		Subtype 2 increased vs controls	3	16	844	84	41.1038	2.04361	5.41826e-09	4.85291e-07	ITGB1; YWHAE; DPP10; PCSK1; SNAP25; ITGAM; GDI1; CLSTN3; YWHAB; ITGB2; GDI2; PDCD5; SNX12; PARK7; CELSR2; ACTB; UBE2L3; ATP5IF1; PSMD9; PPP3CA; NPEPPS; CDH2; YWHAQ; ARHGDIA; BSG; ENSA; DAG1; NPTN; CCN3; DNM1L; EPHB2; GLUL; CD33; YWHAH; EPHA5; HSP90AA1; STX8; STX7; RFX3; CARTPT; YWHAZ; SHISA7; SHISA6; VSNL1; ASPH; MAPT; GAS6; EZR; PPIA; SQSTM1; VCL; STX1A; GIPR; NRXN1; AKAP5; TXN; MESD; RTN4; DNAJB2; LMAN1; PGRMC1; MAP2; EPB41L2; FLNA; APOE; SPTBN1; CHGA; HSPA8; PRNP; NGFR; ABCA2; GSN; RDX; MSN; ATP2B2; AP2B1; SVIP; VEGFA; DNAJA1; TMEM59; NSFL1C; UFM1; RAB14; PAM
neuron recognition	GO:0008038		Subtype 2 increased vs controls	1	35	49	17	2.38636	7.12383	5.56037e-09	4.95189e-07	CEP68; NRP1; EPHA4; ROBO4; NTM; YWHAZ; RTN4; GAP43; EFNB3; CRTAC1; BSG; NPTN; NRCAM; NCAM2; CNTN4; EPHB2; TNFRSF21; OPCML
endothelial cell differentiation	GO:0045446		Subtype 3 decreased vs controls	2	53	79	12	2.98815	4.01586	0.000113593	0.00353264	NRP1; COL15A1; ROBO4; JAG1; NOTCH1; SCUBE1; HEG1; TIE1; KDR; STC1; MET; HAPLN2
response to metal ion	GO:0010038		Subtype 2 increased vs controls	3	52	354	47	17.2402	2.72619	5.68195e-09	5.03158e-07	CUTA; GPI; PCSK1; CAMK2D; CLIC4; GDI1; GIPR; NRXN1; NUDT1; PARK7; SLC6A1; ADD1; HEBP1; PPP3CA; BGLAP; BSG; MAPK1; CD14; LTA4H; B2M; SNCA; PRNP; EDN1; SYT2; VCAM1; HSPA5; SYT1; BNIP3; GSS; PGAM2; IGFBP2; SORD; SOD2; MT3; PPP1CA; SOD1; BACE1; ACTA1; PPP5C; MT1A; ASPH; MT1F; CALM3; MAPT; CALR; PAM; MT1E
negative regulation of locomotion	GO:0040013		Subtype 2 increased vs controls	2	3	318	44	15.487	2.8411	5.78447e-09	5.09358e-07	NRP1; CLIC4; NDRG4; CHRD; SEMA3G; MIA3; SPINT2; THY1; AIF1; CORO1B; CX3CL1; CORO1C; PTPRG; HEBP1; SLC9A3R1; ADGRG1; DDT; MMP28; DAG1; SLIT1; EMILIN2; CCN3; SLIT2; APOE; NGFR; EPHA4; IGFBP5; IGFBP3; SEMA4B; TPM1; ATP2B2; MIF; SULF1; BMP5; GREM1; TMEFF2; TAFA5; NRG3; MMRN2; CALR; CRK; NBL1; VCL; PFN2
protein localization	GO:0008104		Subtype 2 increased vs controls	4	103	1867	150	90.925	1.64971	5.82238e-09	5.09832e-07	RAB3A; CLSTN1; PREP; EMC10; PARK7; ACTB; RPH3A; LAMP5; CDH2; LAMP2; BSG; PALM; NRCAM; TMSB10; SKP1; NSF; RAB2A; GABARAPL2; STX8; STX7; AP1B1; ATP1B1; SCAMP1; SHISA7; PDIA4; TOM1L2; STX1B; SCG5; SCG3; EZR; SCG2; SQSTM1; NBL1; VCL; OPTN; STX1A; CUTA; HEPACAM; SEL1L; AGAP1; ILDR2; LTBP2; THY1; TXN; LTBP1; RTN4; CORO1B; FBLN5; GABARAP; CORO1C; CPLX3; HSP90B1; BAG6; SLC9A3R1; DPP6; EPB41L3; VTI1A; CEP192; APOE; SCN3B; SPTBN1; HSPA8; NGFR; RAB4B; PTPRN2; HSPA5; HSPA4; RDX; NSG1; IGF2R; GFAP; GIPC1; TOLLIP; REEP2; CALM3; ESAM; CALR; YWHAE; DPP10; ARF3; NRP1; PIGR; SNAP25; MCFD2; GDI1; YWHAB; PTPRN; ITGB2; GDI2; SNX12; MIA3; HK1; PPP3CA; PCLO; AKAP11; YWHAQ; TMSB4X; TMED3; MAN1A1; TMED7; DNM1L; YWHAG; TMED4; YWHAH; CEP68; HSP90AA1; HEG1; LSR; NUTF2; SORCS2; YWHAZ; TNFRSF1A; GORASP2; CANX; TMEM9; GAS6; MAPRE1; MAPRE2; DBN1; VAMP3; PAFAH1B1; STX12; WBP2; NRXN1; NEDD8; MESD; TM9SF3; CACNG8; LMAN2; SNCG; FLNA; BID; CAMK2G; YKT6; GPR158; JAM3; UBL4A; CHGA; GSN; CADPS; AP2B1; DNAJA1; RAB14; VAPA; AGRN; CBLN4; LAMTOR3; NECTIN3; HCN1; NECTIN1
vesicle-mediated transport in synapse	GO:0099003		Subtype 2 increased vs controls	2	31	124	26	6.03894	4.30539	6.02315e-09	5.24482e-07	SNAP25; RAB3A; NRXN1; CLSTN1; CPLX2; ACTB; CPLX3; PCLO; SV2A; SNCG; SNCB; SNCA; PRRT2; SYT2; SYT1; CADPS; NSG1; AP2B1; DNM1; SYN1; STX1B; CALY; BIN1; CANX; AMPH; STX1A
cell surface receptor signaling pathway	GO:0007166		Subtype 2 increased vs controls	6	6	2083	163	101.444	1.60679	6.16783e-09	5.34114e-07	EPHB6; CNTFR; CSF1; CELSR2; TXNDC17; CDH6; MILR1; PYCARD; NPPC; EFEMP1; ARHGDIA; BSG; STMN1; CCN2; EPHB2; ICOSLG; PDGFRB; EPHA5; EPHA4; EPHA7; EPHA6; UNC5A; UNC5B; UNC5C; UNC5D; MIF; DKK2; SHISA6; DKK3; OSCAR; ADGRB2; COL4A2; COL4A1; CDIP1; IL6ST; NOTCH2; CFD; CSF1R; NOTCH3; ADCYAP1R1; EPHA10; GIPR; SEL1L; PDGFB; CHRD; PDGFA; LTBP2; THY1; NDRG2; CORO1A; LTBP1; GABARAP; BAG6; EFNB2; SLC9A3R1; EFNB1; ADGRG1; EFNB3; TNFRSF14; CD14; CD300LF; SPTBN1; FZD1; JAG2; GOT1; BTN2A1; INSR; FN1; INHBA; MT3; IGF2R; BMP5; PTPRD; BAMBI; TOLLIP; UBE2N; CNTN1; GRB2; FGFR3; FGFR2; FGFR1; ITGB1; NRP1; PIGR; CSRNP1; NRP2; SIGLEC9; BMPR2; ITGAM; ITGB4; ITGB2; CX3CL1; PTPRF; PTPRG; PPP3CA; FCGR3A; ADAMTS1; TMSB4X; DNER; ITGB8; EDN1; EDN3; IFNGR1; PGAM2; GLP2R; PLAUR; NME2; GFRA1; TNFRSF1B; GFRA2; F3; TGFBR1; TGFBR2; TNFRSF1A; RGMA; TGFBR3; GREM1; GREM2; PSMA4; NRG3; ITGA7; GAS6; CRK; CD44; TNFRSF21; PAFAH1B1; SEZ6; SEMA3G; FURIN; LILRA2; ACVR1B; DLL1; MESD; PTPA; SPP1; MAPK1; FLNA; CD59; SLIT2; SUSD5; BID; SNCA; CTHRC1; GDF10; NTRK2; GDF11; MOG; SEMA4B; NTRK3; LILRB1; MERTK; SULF1; ACVR2A; VEGFA; PPP1CA; NELL1; KITLG; FCGR2A; RAB14; AXL; STUB1; P4HB
endothelial cell migration	GO:0043542		Subtype 3 decreased vs controls	2	77	69	13	2.60991	4.98102	7.92976e-06	0.000355117	NRP1; PLXND1; APOA1; VEGFA; DPP4; CDH5; FAP; MMRN2; EMILIN3; KDR; SCG2; EPHB4; GPLD1
endothelial cell migration	GO:0043542		Subtype 5 decreased vs controls	2	117	69	13	3.47429	3.74177	0.000134832	0.00332288	TNFSF12; MIA3; FSTL1; VEGFA; ROBO1; GREM1; EFNB2; NELL1; GIPC1; MMRN2; CDH13; CCN3; SCG2
endothelial cell morphogenesis	GO:0001886		Subtype 3 decreased vs controls	0	53	11	4	0.416072	9.61372	0.00173276	0.0342921	COL15A1; HEG1; STC1; MET
response to oxygen-containing compound	GO:1901700		Subtype 4 increased vs controls	1	104	1509	74	35.1697	2.10408	3.62093e-09	5.40519e-07	GPI; SPON2; SERPINE1; AQP4; OXT; LITAF; ACTB; CRHBP; CA2; HYAL1; CDH1; SMPD1; NEFL; CTSH; SDF4; TIMP1; YWHAG; ST6GAL1; IGFBP5; GPX3; SERPINF1; MMP2; IGFBP2; GLP2R; TGFBR1; F5; SFRP1; SLPI; COL4A1; MAP1B; COL6A2; FIBIN; ADAM9; MMP19; EZR; CNP; LRP1; GSTP1; GBA; ATP1A1; ADH5; SLC5A5; GNAI2; PTPA; SLC9A3R1; BGLAP; PDGFD; NEU1; CCL2; MAPK1; FLNA; APOD; IGFBP7; ABCA2; TGFB2; CCL21; SORT1; RARRES2; IGF2; MSN; INHBA; SOD3; BMP7; BMP6; COL1A1; COL3A1; CXCL12; COL1A2; PTK7; PPP1R1B; GNAS; HNRNPD; FOLR1; LGMN; FBN1
regulation of cell size	GO:0008361		Subtype 2 increased vs controls	3	56	184	32	8.96101	3.57103	6.31644e-09	5.43978e-07	NRP1; PTPRS; BMPR2; GDI1; SEMA3G; AQP4; RTN4; SLC9A3R1; CDH4; MAP2; DPYSL2; SPP1; SLIT1; TNR; NRCAM; APOE; KIAA0319; EDN1; EPHA7; SLC12A5; SEMA4B; RDX; FN1; ISLR2; MSN; L1CAM; MT3; VEGFA; MAP1B; MAPT; DBN1; PAFAH1B1
endothelium development	GO:0003158		Subtype 3 decreased vs controls	3	53	93	12	3.5177	3.41132	0.000442055	0.011086	NRP1; COL15A1; ROBO4; JAG1; NOTCH1; SCUBE1; HEG1; TIE1; KDR; STC1; MET; HAPLN2
retinal ganglion cell axon guidance	GO:0031290		Subtype 4 decreased vs controls	0	21	19	10	0.585822	17.07	6.40242e-09	5.45389e-07	ROBO2; NRP1; EPHA7; ALCAM; SLIT1; PTPRM; NRCAM; EFNA5; EPHB2; EPHB3
ensheathment of neurons	GO:0007272		Subtype 5 decreased vs controls	3	107	112	19	5.63943	3.36914	1.57424e-05	0.00049448	NTRK2; ABCA2; CNTNAP1; MYRF; AMIGO1; HEXB; ADAM22; CLU; KLK6; SOD1; NFASC; MAG; GPC1; DAG1; CNTN1; CNTN2; TNFRSF21; BCAS1; JAM3
entry into host	GO:0044409		Subtype 5 decreased vs controls	1	133	106	26	5.33731	4.87136	6.78291e-10	4.7675e-08	SLC3A2; PVR; EGFR; EFNB2; EFNB3; LAMP1; CTSL; SMPD1; BSG; MRC1; DAG1; NCAM1; TNFRSF14; LDLR; CD55; CTSB; CXADR; MOG; INSR; AXL; TYRO3; AVP; GAS6; CD46; HSPA1B; NECTIN1
regulation of response to stimulus	GO:0048583		Subtype 4 decreased vs controls	3	6	3909	182	120.525	1.51006	6.43956e-09	5.45587e-07	APP; FCN3; TFRC; STMN3; EMC10; FAIM2; C4BPA; C4BPB; PVR; CDH5; CDH2; FRRS1L; PALM; TNR; SIRPA; EPHB2; PDGFRB; SEMA6C; EPHA4; PDGFRA; EPHA7; APLP1; CARTPT; GPR37L1; SHISA7; DKK3; ADCYAP1; STX1B; UBE2V2; TYRO3; MASP2; NPTXR; IL6ST; LY6H; SCG2; NBL1; GPLD1; STX1A; RTN4R; SEMA7A; NDRG4; NOTCH1; GIPR; PDGFB; CHRD; THY1; CFP; SEZ6L2; NDRG2; LYPD6; GLG1; TMEM25; DPP4; EFNB2; NPTX1; APOE; NPTX2; KIAA0319; PLXNA4; PLXNA3; JAG2; BTF3; PRNP; GGT7; JAG1; ACE; HSPA5; CADM1; CNTN6; BDNF; TNFSF12; IGHV3-13; MT3; PTPRD; LRFN5; PDE3A; GRB2; HYOU1; CALR; FGFR3; CD200; FGFR2; FGFR1; ITM2C; PTPRT; ROBO2; IGHM; TENM1; PTPRU; NRP1; PTPRR; ECM1; PTPRS; BMPR2; PTPRO; DBH; YBX1; CX3CL1; PTPRF; ROBO1; C1QTNF4; C1QTNF3; GRM2; NETO1; CHL1; ADAMTSL2; TMEM108; VWC2L; NPTN; NEO1; FGB; IGHV3-72; FGA; LYNX1; PIANP; VWF; HEG1; MMP3; SLC39A10; RGMA; AJAP1; BACE1; RTN4RL1; KIT; GAS1; FAM20C; CDH13; CD46; MET; TNFRSF21; NLGN3; NLGN1; CANT1; NLGN2; ATF6B; WBP2; IGHV3-43; NRXN1; CD5L; CAMK2A; SEZ6; SEMA3G; LRP4; TM2D3; AKAP5; RFNG; ACVR1B; LRP8; EGFR; FSTL4; CPN1; CNR1; WIF1; NPY; MVB12B; SLIT1; CD59; NCAM1; LRIG2; BID; CAMK2G; CD55; CHGA; NTRK2; GDF11; SEMA4A; NLGN4X; SEMA4B; NTRK3; TPBG; SOD2; SVIP; DLK2; SOD1; TAFA5; PIK3IP1; TAFA1; VWC2; MEGF8; VIP; LAMTOR3; CBLN1
movement of cell or subcellular component	GO:0006928		Subtype 4 increased vs controls	4	12	1458	72	33.9811	2.11883	3.71492e-09	5.49318e-07	YWHAE; SEMA5A; WDR1; LAMC3; ITGB4; HEXB; ITGB2; AQP4; LAMC1; ACTB; CXCL16; LGALS3; UCHL1; MDK; CFL2; CFL1; BOC; EMILIN3; ANXA6; ENPP2; NEFL; CCN3; RAC1; MMP2; TGFBR1; MMP14; MAP1B; FSCN1; ADAM9; ANG; PPIB; PPIA; CD44; CCL14; GPM6A; CALCA; SDC4; LAMA2; SEMA3C; SEMA3D; SDC2; GBA; SEMA3B; PBXIP1; NDNF; ATP1A1; PTN; CORO1A; FSTL1; CORO1B; CORO1C; SDCBP; SLC9A3R1; PGRMC1; CCL2; FLNA; GPC4; IGFBP6; CCL15; LGI1; TGFB2; CCL21; MSN; DSTN; LAMB1; BMP7; CXCL12; COL5A1; PTK7; CD9; ITGBL1; FOLR1
entry into host	GO:0044409		Subtype 1 increased vs controls	1	157	106	16	4.39029	3.64441	2.7209e-05	0.000996436	MOG; INSR; EGFR; EFNB2; NPC1; LAMP1; CTSL; AXL; SMPD1; BSG; NCAM1; CD46; HSPA1B; CD55; NECTIN1; CTSB
entry into host	GO:0044409		Subtype 3 decreased vs controls	1	147	106	14	4.00942	3.49178	0.000121844	0.00375942	NRP1; PRR4; CXADR; CR1; TFRC; CD81; SLC3A2; PVR; ANPEP; MRC1; TYRO3; TNFRSF14; GAS6; NECTIN1
enzyme linked receptor protein signaling pathway	GO:0007167		Subtype 5 decreased vs controls	4	2	602	89	30.3119	2.93614	1.3198e-17	2.20069e-15	PTPRT; EPHB6; DDR1; CSRNP1; PTPRR; NRP2; BMPR2; CSF1; PTPRO; WFIKKN2; PTPRK; PTPRF; PTPRG; NPPC; EFEMP1; STMN1; EPHB2; EPHB3; PDGFRB; EPHA5; CFC1B; EPHA4; PDGFRA; EPHA7; EPHA6; GFRA1; RGMB; GFRA2; RGMA; TGFBR3; GREM1; ADAM17; COL4A2; NRG3; COL4A1; KIT; TYRO3; ADAM9; TDGF1P3; GAS6; IL6ST; MET; HBEGF; EPHA10; LRP1; PDGFB; CHRD; PDGFA; FURIN; LTBP3; PTN; EFNA5; ACVR1B; EGFR; EFNB2; EFNB1; EFNB3; FLRT2; ERBB3; ERBB4; NTRK2; GDF11; TGFB2; SORT1; BDNF; RARRES2; NTRK3; INSR; TIE1; MERTK; BMP7; BMP6; ACVR2A; VEGFA; BMP5; EFNA1; PTPRD; NELL1; BMP2; EFNA3; EFNA2; AXL; BAMBI; GRB2; MEGF8; FGFR3; FGFR2; FGFR1
enzyme linked receptor protein signaling pathway	GO:0007167		Subtype 3 decreased vs controls	4	2	602	63	22.7705	2.76674	4.35091e-12	4.67097e-10	PTPRT; RET; NRP1; PTPRU; NRP2; WFIKKN2; PTPRJ; PTPRG; NDST1; CDH5; KDR; SVEP1; EPHB2; EPHB4; PDGFRB; EPHA5; CFC1B; PDGFRA; EPHA7; MYOC; MMP2; LIFR; OSMR; PGF; ADAM17; TWSG1; TYRO3; ROR1; GAS6; MET; GPLD1; ANGPTL1; ENG; CSF1R; CHRD; LTBP4; LTBP3; EFNB1; PDGFD; MPZL1; GDF11; BDNF; RARRES2; TIE1; IGF2; SORBS1; IGF1; BMP7; INHBC; IGF2R; VEGFA; BMP5; SULF2; COL1A1; EXT1; BMP3; COL3A1; TF; COL1A2; BAMBI; FMOD
secretion	GO:0046903		Subtype 2 increased vs controls	4	79	492	58	23.961	2.4206	6.41787e-09	5.49693e-07	SNAP25; RAB3A; PTPRN; ADM; MIA3; PARK7; CELSR2; RPH3A; MILR1; PCLO; SCRN1; CCN2; PTGDS; TPD52; NSF; EDN1; EDN3; CARTPT; SCAMP1; SYN1; PDIA4; NME1; STX1B; CANX; SCG2; STX1A; VAMP3; PAFAH1B1; NRXN1; SEL1L; NRXN3; ILDR2; FURIN; LTBP2; CPLX2; CORO1A; FBLN5; CPLX3; SLC9A3R1; SV2A; SNCG; CAMK2G; YKT6; SNCA; CHGA; NTRK2; PRRT2; PTPRN2; SYT2; SYT1; CADPS; INHBA; MERTK; VEGFA; AXL; GIPC1; CBLN4; PAM
enzyme linked receptor protein signaling pathway	GO:0007167		Subtype 1 increased vs controls	1	16	602	56	24.9335	2.24597	1.26701e-07	8.0077e-06	PTPRT; EPHB6; DDR1; CSRNP1; PTPRR; CSF1; PTPRO; PTPRK; PTPRF; PTPRG; STMN1; EPHA5; EPHA4; EPHA6; MIF; RGMB; GFRA2; TGFBR1; RGMA; TGFBR3; KIT; IL6ST; EPHA10; LRP1; PDGFB; CHRD; PTN; EFNA5; ACVR1B; EGFR; EFNB2; PAK1; ERBB3; ERBB4; MAPK1; GDF10; NTRK2; GDF11; SORT1; NTRK3; INSR; CRIM1; IGF2R; EFNA1; PTPRD; NELL1; EFNA3; EFNA2; RAB14; AXL; CSPG4; GRB2; MEGF8; FGFR3; FGFR2; FGFR1
transmembrane receptor protein tyrosine kinase signaling pathway	GO:0007169		Subtype 4 decreased vs controls	1	63	405	38	12.4873	3.0431	6.63843e-09	5.56421e-07	PTPRT; EPHB6; NRP1; PTPRR; EPHA10; PDGFB; EFNA5; EGFR; PTPRG; EFNB2; EFNB3; EPHB2; EPHB4; EPHB3; PDGFRB; EPHA5; NTRK2; EPHA4; PDGFRA; EPHA7; EPHA6; BDNF; NTRK3; TIE1; MERTK; GFRA2; NELL1; EFNA3; RAB14; NRG3; KIT; TYRO3; GRB2; FGFR3; MET; GPLD1; FGFR2; FGFR1
regulation of cellular protein metabolic process	GO:0032268		Subtype 2 increased vs controls	4	9	2360	179	114.935	1.55741	6.62422e-09	5.64282e-07	SPON1; CSF1; PDCD5; MPI; PEBP1; SPINT2; ENO1; PARK7; ACTB; CNDP1; SLC8A2; UBE2L3; PYCARD; ATP5IF1; DAG1; SIRPA; CCN2; CCN1; EPHB2; SKP1; PDGFRB; CAST; GABARAPL2; EPHA4; MAP2K1; EPHA7; IGFBP5; IGFBP3; PCOLCE; CARTPT; MIF; PRKAR1B; PRKAR1A; BIN1; UBE2V2; UBE2V1; HPRT1; IL6ST; EZR; PPIA; SQSTM1; PFN2; CSF1R; PDGFB; PDGFA; THY1; TXN; GLG1; GABARAP; CORO1C; HSP90B1; PRDX3; BAG6; BCL2L13; SLC9A3R1; PCSK1N; UBB; TNFRSF14; APOE; A2M; FZD1; PRNP; NGFR; ABCA2; CADM4; HSPA5; INSR; RDX; FN1; MSN; INHBA; HSPA2; MT3; BMP5; GIPC1; TOLLIP; PPP1R1B; UBE2N; CNTN1; CYCS; CALM3; CALR; FGFR3; FGFR1; YWHAE; NRP1; GPI; DET1; ECM1; BMPR2; UBXN1; YWHAB; ITGB2; SNX12; DBI; CX3CL1; WFDC2; HEBP1; MYDGF; UCHL1; ENSA; SUMO2; NPTN; CD33; YWHAG; HSP90AA1; SERPINB1; EDN1; EDN3; HEG1; PLAUR; SLC39A10; GFRA1; TNFRSF1B; F3; RAD23B; TGFBR1; TGFBR2; TNFRSF1A; RGMA; SERPINB6; GREM1; GPRC5B; PKM; NRG3; ASPH; CHI3L1; MAPT; GAS6; CRYAB; CD44; OTUB1; CSTB; GRN; CAMK2D; WBP2; NRXN1; GSTP1; PAPLN; FURIN; AIF1; THBS4; DNAJB2; CST3; PTPA; CLEC3B; RIDA; GPNMB; SPOCK2; MGAT5; PPP1R7; MAPK1; SLIT2; BID; EIF4B; SNCA; CAP2; UBQLN2; GDF10; NTRK2; GDF11; GSN; NTRK3; ATP2B2; HSPE1; SVIP; WARS1; ACVR2A; VEGFA; PPP1CA; SOD1; DNAJA1; NELL1; TMEM59; KITLG; PITHD1; STUB1; PI16; HSPA1B
ephrin receptor signaling pathway	GO:0048013		Subtype 5 decreased vs controls	0	99	50	16	2.5176	6.35526	6.17733e-08	3.13345e-06	EPHB6; EPHA5; EPHA4; EPHA7; EPHA6; EPHA10; NTRK3; EFNA5; EFNA1; EFNB2; EFNB1; EFNA3; EFNA2; EFNB3; EPHB2; EPHB3
ephrin receptor signaling pathway	GO:0048013		Subtype 1 increased vs controls	0	98	50	12	2.07089	5.79461	5.0095e-06	0.00022118	EFNA1; EPHB6; EFNB2; EPHA5; EPHA4; PAK1; EFNA3; EPHA6; EFNA2; EPHA10; NTRK3; EFNA5
epithelial cell development	GO:0002064		Subtype 5 decreased vs controls	0	249	207	24	10.4229	2.30263	0.000462245	0.0096991	NOTCH2; PTPRS; B4GALT1; JAG1; NOTCH1; WNT5B; LAMB2; HEG1; C1GALT1; PDGFB; PLOD3; RFX3; SPINT2; BMP6; SOD1; BMP5; CDH2; PODXL; RBP1; CDH23; FAT1; IL6ST; MET; PAFAH1B1
epithelial cell development	GO:0002064		Subtype 3 increased vs controls	0	159	207	15	5.41748	2.76882	0.000608315	0.015708	CLIC4; RDX; MSN; AKR1B1; IQGAP1; SOD1; RAP1B; SLC9A3R1; POF1B; ABI2; SFN; VIM; EZR; PLEC; PAFAH1B1
negative regulation of cell adhesion	GO:0007162		Subtype 4 increased vs controls	2	122	287	27	6.689	4.03648	3.94848e-09	5.73041e-07	SEMA5A; ADAMDEC1; SDC4; SERPINE1; FGL2; LOXL3; FBLN1; CORO1C; LGALS3; CDH1; MDK; ARHGDIA; ARHGDIB; APOD; CCL21; MMP2; RDX; ADAM10; LILRB4; BMP6; COL1A1; MMP14; TWSG1; CXCL12; CD9; TGFBI; HLA-DRB1
epithelial cell differentiation	GO:0030855		Subtype 3 increased vs controls	3	135	583	43	15.2579	2.81821	4.41224e-09	4.70458e-07	FLG; TAGLN; CLIC4; AKR1B1; KRT23; IQGAP1; DNPH1; CNN3; RAP1B; CDC42; TGM1; SLC9A3R1; POF1B; BASP1; PGK1; ANXA7; SFN; TGM3; DSP; MAP2K1; ANXA1; KRT4; RDX; MSN; EDF1; KRT5; HRNR; SOD1; KRT9; ABI2; KRT17; KRT16; MAP1B; KRT14; TAGLN2; ALDOC; PTX3; VIM; EZR; SPRR1B; PLEC; PAFAH1B1
epithelial cell differentiation	GO:0030855		Subtype 5 decreased vs controls	3	116	583	52	29.3552	1.7714	0.000204225	0.00475634	PTPRR; PTPRS; B4GALT1; BMPR2; PTPRO; PLOD3; SPINT2; CDH3; CDH2; BASP1; CTSB; WNT5B; HEG1; RFX3; GREM1; COL4A1; RBP1; ADAM9; ALDOC; IL6ST; MET; PAFAH1B1; NOTCH2; ASAH1; NOTCH1; PDGFB; FSTL1; ERBB4; PODXL; NPY; PSAP; CDH23; FZD1; JAG2; JAG1; TMEM132E; FZD2; LAMB2; TIE1; C1GALT1; USH2A; BMP7; BMP6; VEGFA; SOD1; BMP5; BMP2; PTK7; TOLLIP; FAT1; TPP1; FGFR2
epithelial cell differentiation involved in kidney development	GO:0035850		Subtype 5 decreased vs controls	2	116	36	9	1.81267	4.96504	0.000240446	0.00546989	NOTCH2; GREM1; JAG1; NOTCH1; PODXL; LAMB2; BASP1; PTPRO; PDGFB
regulation of synapse organization	GO:0050807		Subtype 2 increased vs controls	3	34	207	34	10.0811	3.37264	7.66415e-09	6.4934e-07	CAMK2B; NRP2; PTPRS; CLSTN3; NRXN1; CLSTN1; CDH8; PGRMC1; CDH2; SLITRK1; CFL1; LRRTM2; DAG1; SLIT1; NRCAM; APOE; EPHB2; SNCA; FZD1; HSPA8; NTRK2; PRNP; EPHA4; EPHA7; NTRK3; PCDH8; C1QL3; YWHAZ; PTPRD; AGRN; DBN1; CBLN2; NECTIN1; PAFAH1B1
positive regulation of response to stimulus	GO:0048584		Subtype 4 increased vs controls	3	29	2153	94	50.1792	1.87329	5.19298e-09	7.4674e-07	SEMA5A; SRPX; ITGAM; CD81; FAF1; ITGB2; SERPINE1; LOXL3; PRL; LITAF; ACTB; MYLK; HINT1; LGALS1; CDH3; LAMP1; MDK; TMSB4X; PEA15; EMILIN2; CTSH; ENPP4; CCN3; RAC1; CTSC; HSP90AA1; TNFRSF12A; IGFBP5; IGFBP4; ADAM10; MIF; OSMR; JMJD8; PGF; DCN; TGFBR1; HLA-E; TNFRSF1A; SFRP4; TWSG1; GPRC5B; SFRP1; SFRP2; ADAM9; CHI3L1; IGHV1-69-2; MASP1; PPIA; CD44; LTF; CCL14; GRN; C1S; C1R; PBXIP1; LRP2; PTN; COCH; GNAI2; SDCBP; SLC9A3R1; SCUBE1; DDT; PDGFD; CCL2; MAPK1; FLNA; IGFBP6; LEFTY2; CCL15; TGFB2; CCL21; MOG; RARRES2; IGF2; FZD8; INHBA; SULF1; S100B; BMP7; BMP6; SULF2; COL1A1; MARCO; SMOC2; MFAP4; COL3A1; CXCL12; PTK7; GNAS; HLA-DRA; HLA-DRB1; LGMN; FBN1
epithelial cell migration	GO:0010631		Subtype 3 decreased vs controls	3	77	90	13	3.40422	3.81878	9.43278e-05	0.00310608	NRP1; PLXND1; APOA1; VEGFA; DPP4; CDH5; FAP; MMRN2; EMILIN3; KDR; SCG2; EPHB4; GPLD1
epithelial cell migration	GO:0010631		Subtype 5 decreased vs controls	3	117	90	15	4.53168	3.31003	0.000143019	0.00347009	TNFSF12; MIA3; FSTL1; VEGFA; ROBO1; GREM1; EFNB2; NELL1; GIPC1; MMRN2; KIT; FAT2; CDH13; CCN3; SCG2
epithelial cell migration	GO:0010631		Subtype 1 increased vs controls	0	181	90	11	3.7276	2.95096	0.00225538	0.0421848	EFNB2; NELL1; PAK1; KIT; FAT2; CDH13; MIA3; SLIT2; ARSB; TGFBR1; ROBO1
collagen metabolic process	GO:0032963		Subtype 4 increased vs controls	1	44	57	13	1.32848	9.78564	5.49497e-09	7.75929e-07	TNXB; MMP2; PLOD3; P3H1; CTSS; COL1A1; MMP14; CTSO; COL1A2; COL5A1; CTSL; MMP19; CTSB
epithelial tube morphogenesis	GO:0060562		Subtype 5 decreased vs controls	1	240	311	38	15.6595	2.42665	2.82225e-06	0.000108422	NOTCH2; DDR1; LAMA5; NDRG4; NOTCH1; CSF1; CTSZ; ADM; SEMA3E; SPINT2; PSEN1; EFNB2; PODXL; BSG; DAG1; CTSH; FZD1; EPHA4; TGFB2; EDN1; EPHA7; FZD2; TIE1; BMP7; VEGFA; RGMA; BMP5; GREM1; BMP2; SFRP2; SPINT1; PTK7; COL4A1; PLXNB2; MEGF8; MET; FGFR2; CCDC40
epithelial tube morphogenesis	GO:0060562		Subtype 3 decreased vs controls	2	98	311	26	11.7635	2.21023	0.000332701	0.0086768	RET; LAMA5; NRP1; CSF1R; NOTCH1; PLXND1; CTSZ; WNT6; SHH; KDR; WNT4; CTHRC1; EPHA7; TIE1; MST1; BMP7; VEGFA; BMP5; EXT1; MMP14; FAP; SPINT1; PLXNB2; DCHS1; MET; CDH19; ENG
epithelium development	GO:0060429		Subtype 5 decreased vs controls	3	76	1031	101	51.9129	1.94557	1.26036e-09	8.58911e-08	CSF1; SERPINE2; PLOD3; SPINT2; CDH3; CDH2; BASP1; BSG; DAG1; EPHA4; EPHA7; WNT5B; IGFBP5; RFX3; ADAM17; SFRP2; SPINT1; COL4A1; RBP1; ADAM9; ASTN2; IL6ST; NOTCH2; NDRG4; NOTCH1; PDGFB; CHRD; PDGFA; PSEN1; EFNB2; PODXL; PSAP; CDH23; PLXNA2; PLXNA1; PLXNA4; FZD1; JAG2; TGFB2; JAG1; TMEM132E; FZD2; BMP7; BMP6; BMP5; BMP2; PTK7; TOLLIP; GNAS; FAT1; PLXNB2; GRB2; TPP1; FGFR2; DDR1; ROBO2; PTPRR; PTPRS; B4GALT1; BMPR2; PTPRO; CTSZ; ADM; LFNG; CALB1; ADAMTSL2; CTSH; CTSB; EDN1; HEG1; ATP6AP2; RIPK4; RGMA; GREM1; TMEFF2; ALDOC; MET; CD44; HBEGF; CCDC40; PAFAH1B1; LAMA5; ASAH1; SEMA3C; LRP4; SEMA3E; ACVR1B; FSTL1; EGFR; ERBB4; FRZB; NPY; GDF11; LAMB2; TIE1; PCDH8; C1GALT1; USH2A; VEGFA; SOD1; MEGF8
positive regulation of developmental process	GO:0051094		Subtype 4 increased vs controls	1	17	1268	65	29.5528	2.19945	6.02734e-09	8.43505e-07	SEMA5A; GDI1; SERPINE1; OXT; PRL; METRNL; HYAL1; MDK; CFL1; BOC; EMILIN3; ENPP2; NEFL; EMILIN2; CTSH; RAC1; CLIC1; S100A1; SERPINF1; NME2; SLC39A12; JMJD8; PGF; DCN; TGFBR1; TNFRSF1A; SFRP4; OLFM2; MMP14; GPRC5B; SFRP1; SFRP2; MAP1B; ADAM9; CHI3L1; ANGPTL4; PPIB; EZR; LTF; GRN; CALCA; LRP2; LTBP3; PTN; THBS2; CORO1B; CORO1C; SDCBP; FRZB; ABI3BP; NEU1; FLNA; WNT4; TGFB2; RARRES2; IGF2; INHBA; LILRB4; BMP7; BMP6; GFAP; COL1A1; SMOC2; CXCL12; HLA-DRA; HLA-DRB1
epithelium development	GO:0060429		Subtype 3 increased vs controls	4	135	1031	58	26.9827	2.14952	1.0605e-07	8.22883e-06	CLIC4; WDR1; AKR1B1; KRT23; DNPH1; ACTB; TGM1; POF1B; CA2; BASP1; ANXA7; CCN1; TGM3; KRT6A; DSP; MAP2K1; ANXA1; KRT4; RIPK4; EDF1; KRT5; KRT9; MAP1B; CAT; TAGLN2; ALDOC; PFN1; EZR; VCL; CD44; PLEC; PAFAH1B1; FLG; TAGLN; IQGAP1; CNN3; RAP1B; CDC42; SLC9A3R1; PGK1; MAPK1; FLNA; SFN; VASP; RDX; MSN; PPP1CA; HRNR; SOD1; FRAS1; ABI2; KRT17; KRT16; KRT14; PTX3; VIM; SPRR1B
epithelium development	GO:0060429		Subtype 1 increased vs controls	2	43	1031	74	42.7018	1.73295	1.16306e-05	0.00046984	DDR1; ROBO2; PTPRR; PTPRS; CSF1; SERPINE2; PTPRO; CTSZ; PLOD3; SPINT2; DNPH1; LFNG; CDH2; BASP1; BSG; ADAMTSL2; CTSH; CCN1; CTSB; EPHA4; MAP2K1; KRT4; ATP6AP2; RFX3; RGMA; TMEFF2; SFRP1; RIPPLY2; MAP1B; CD109; ALDOC; IL6ST; CD44; FREM2; PAFAH1B1; NDRG4; ASAH1; SEMA3C; SEMA3A; PDGFB; CHRD; LRP4; SEMA3E; ACVR1B; EGFR; EFNB2; SLC9A3R1; PAK1; ERBB4; FRZB; PSAP; S1PR1; PLXNA2; PGK1; PLXNA1; MAPK1; SLIT2; PLXNA4; FZD1; JAG2; GDF11; PCDH8; SEMA4C; RDX; USH2A; PPP1CA; SOD1; FRAS1; TOLLIP; PLXNB2; GRB2; TPP1; MEGF8; FGFR2
trans-synaptic signaling	GO:0099537		Subtype 2 increased vs controls	2	5	418	52	20.3571	2.55439	1.02189e-08	8.51974e-07	SNAP25; RAB3A; CLSTN3; PARK7; SLC6A1; CDH8; RPH3A; PPP3CA; PCLO; DAG1; NPTN; EPHB2; TMOD2; CARTPT; GABRG2; SYN1; SHISA6; STX1B; AMPH; STX1A; PAFAH1B1; NRXN1; NRXN3; SLC1A2; SEZ6; AKAP5; CPLX2; CACNA1E; GABARAP; CPLX3; EFNB3; SV2A; MAPK1; SNCG; APOE; SNCB; SNCA; NTRK2; PRRT2; PTPRN2; SYT2; SLC12A5; SYT1; PCDH8; CADPS; NSG1; PTPRD; GIPC1; PNOC; CSPG5; CBLN2; SCN2B
epithelium development	GO:0060429		Subtype 3 decreased vs controls	3	6	1031	61	38.9973	1.56421	0.000875335	0.0195442	RET; ROBO2; NRP1; ROBO4; B4GALT1; PLXND1; CTSZ; LOXL3; ECE1; HAPLN2; SHH; ADAMTSL4; CDH1; KDR; EPHA7; MMP2; HEG1; MST1; TNFRSF19; ATP6AP2; SPINK5; MMP14; ADAM17; SPINT1; FAM20C; ASTN2; MET; CDH19; ENG; LAMA5; CSF1R; COL15A1; NOTCH1; SEMA3C; SEMA3A; CHRD; STC1; KRT33B; C3; WNT6; SCUBE1; FRZB; NPY; SLITRK6; CDH23; PLXNA2; PLXNA1; WNT4; CTHRC1; GDF11; TOR1A; JAG1; TMEM132E; TIE1; BMP7; VEGFA; BMP5; EXT1; COL5A1; FAP; PLXNB2; DCHS1
negative regulation of apoptotic process	GO:0043066		Subtype 4 increased vs controls	1	119	876	51	20.4166	2.49797	6.14968e-09	8.53009e-07	SEMA5A; GPI; SERPINE1; AKR1B1; ENO1; PTMS; LGALS3; MDK; MPZ; ARHGDIA; CFL1; PEA15; NEFL; CTSH; TIMP1; ST6GAL1; ANXA5; NME2; MIF; PRAP1; YWHAZ; TGFBR1; DNAJC3; SFRP1; SFRP2; DDAH2; ANGPTL4; DIPK2A; PPIA; PTMA; CD44; LTF; GRN; GLO1; GSTP1; GBA; NDNF; LRP2; CORO1A; FSTL1; GNAI2; CHST11; CCL2; FLNA; WNT4; CCL21; BMP7; CXCL12; PPT1; CRLF1; LGMN
regulation of actin filament organization	GO:0110053		Subtype 2 increased vs controls	4	72	266	39	12.9545	3.01054	1.04217e-08	8.64287e-07	NRP1; GMFB; WDR1; LMOD1; PDXP; CAPG; CORO1A; ADD1; CORO1B; CX3CL1; SLC9A1; PYCARD; CFL2; TMSB4X; STMN1; S1PR1; COTL1; FLNA; CCN2; SLIT2; TMSB10; SPTAN1; SPTBN1; GSN; TPM1; RDX; TMOD2; DSTN; CYRIB; TGFBR1; TMEFF2; BIN1; CDC42EP4; CAPZA2; GRB2; ESAM; PFN1; DBN1; PFN2
epithelium migration	GO:0090132		Subtype 3 decreased vs controls	4	77	93	13	3.5177	3.6956	0.000126893	0.00387703	NRP1; PLXND1; APOA1; VEGFA; DPP4; CDH5; FAP; MMRN2; EMILIN3; KDR; SCG2; EPHB4; GPLD1
cellular response to endogenous stimulus	GO:0071495		Subtype 2 increased vs controls	3	87	1067	98	51.9641	1.88592	1.05566e-08	8.70865e-07	PDCD5; SPINT2; ACTB; ICAM1; UBE2L3; CCN2; EPHB2; PDGFRB; EPHA4; IGFBP5; CACNA2D1; IGFBP2; APLP1; GABRG2; COL4A2; COL4A1; MAP1B; FKBP4; EZR; SLC1A2; PDGFB; CHRD; PDGFA; LTBP2; CORO1A; CORO1B; SLC9A1; HSP90B1; SLC9A3R1; HSPA8; PRNP; NGFR; VCAM1; HSPA5; GOT1; INSR; RDX; INHBA; NSG1; MT3; BMP5; EXT2; CALY; NSG2; BAMBI; PPP1R1B; GRB2; CALR; FGFR3; FGFR2; FGFR1; BMPR2; AKR1B1; CTSS; HEBP1; CHL1; TMEM108; ITGB8; YWHAG; YWHAH; EDN1; GLP2R; TGFBR1; TGFBR2; RGMA; BACE1; TGFBR3; ACTA1; PKM; MAPT; VSTM2A; CRK; CD44; WBP2; CAMK2A; PDXP; ATP1A3; FURIN; ATP1A2; AIF1; PTPA; CLEC3B; MAPK1; FLNA; SLIT2; SNCA; GDF10; NTRK2; NTRK3; ATP2B2; ACVR2A; SOD1; RAB14; FOLR2; LAMTOR3; HCN2; HSPA1B; HCN1
epithelium migration	GO:0090132		Subtype 5 decreased vs controls	4	117	93	15	4.68274	3.20325	0.000196864	0.0046331	TNFSF12; MIA3; FSTL1; VEGFA; ROBO1; GREM1; EFNB2; NELL1; GIPC1; MMRN2; KIT; FAT2; CDH13; CCN3; SCG2
establishment of localization	GO:0051234		Subtype 3 increased vs controls	7	10	3926	169	102.749	1.64479	2.22059e-11	4.70345e-09	IL1RN; GDA; PITPNB; PITPNA; PREP; HNRNPU; AQP4; PARK7; ACTB; SLC8A2; RPH3A; ATP5IF1; PNP; TFG; LAMP1; DPYSL2; FTH1; CFL1; PLS3; VPS35; CCN2; ATP6V1E1; SH3GL2; TPD52; RAB2A; GABARAPL2; ATP6V1G2; ACTN4; PDIA4; BIN1; SLC9A7; MAP1B; S100A6; ERP29; AMPH; CHMP4A; FKBP4; EZR; OPTN; STX1A; FTL; ARL8B; ATP6V1A; VCP; CRABP2; AGAP1; CPLX2; CORO1A; CPLX1; GABARAP; CORO1C; SNX3; SLC9A3R1; UBB; PACSIN2; MAP4; SPTBN1; HSPA9; HSPA8; HSPA5; HSPA4; HBG1; GOT2; RDX; SLC4A10; MT3; GFAP; EIF6; CALM3; SCN2B; YWHAE; ARF3; ARF4; SNAP25; CLIC4; ITGAM; GDI1; YWHAB; ITGB2; GDI2; CLTC; SNX12; CLTB; HSPB1; HBB; YBX1; HK1; PPP3CA; LASP1; UCHL1; TUBA1B; PCLO; SCRN1; YWHAQ; CA2; PEA15; ANXA6; NEFL; RAC1; DNM1L; CLIC1; YWHAG; YWHAH; CAP1; ACTR3; EIF5A; HSP90AA1; NUDC; ANXA1; PDCD6IP; ANXA2; NUTF2; HBA1; YWHAZ; DNM1; SYN1; NME1; PSMA6; DDX19B; PSMA3; PSMA4; CTTN; PSMA1; PSMA2; CANX; MYH9; MAPT; VAMP3; PAFAH1B1; DYNC1I2; RAB1A; NAXE; CAMK2A; THBS1; PSMA7; HSPD1; PSMB6; CDC42; PSMB7; PSMB5; PSMB3; PPP1R7; LMNA; SPP1; MAPK1; SNCG; FLNA; CRYM; HNRNPA1; SNCA; UBL4A; DYNC1H1; RANBP1; NPM1; AP2B1; RAB11A; PSMB8; ATOX1; WDR11; SOD1; FABP3; FRAS1; VAPA; FABP5; FABP7; HNRNPA2B1; TPT1; RAN; HSPA1B; EIF3A
establishment of localization	GO:0051234		Subtype 5 increased vs controls	7	25	3926	198	127.34	1.55489	1.05836e-10	1.536e-08	GLTP; TFRC; IGHV3-20; PITPNA; IGHV3-23; ICAM3; SLC4A1; IGHV2-70D; ANTXR2; ACTB; PNP; VPS35; IGHV3-7; ZFPL1; IGHV3-9; IGHV3-30; IGHV3-35; ACTN4; IGHV3-38; AZGP1; RBP4; RBP2; IGHV7-81; EZR; GPLD1; CETP; IGHV4-4; CRABP1; CFI; VPS26A; IGHV1-69; HPX; APOM; APOH; APOF; APOD; IGHA1; APOB; SPTBN1; BTF3; IGHV3-11; IGHV3-13; IGHV3-15; PRG4; PPBP; CP; TF; TCN1; HRG; ARF3; IGHM; PIGR; CLTC; ARHGAP1; HBB; IGHV1-45; HBD; PEAR1; SERPINA7; RYR3; SERPINA5; SHH; UCHL1; TUBA1B; STAB1; PEA15; NEFL; CLIC1; RAB8B; CAP1; HSBP1; ANXA3; AHSG; MST1; GP1BA; IGHV2-26; IGHV1-58; HBA1; NME1; PSMA6; PSMA3; PSMA4; PSMA1; KIF2C; ENG; IGHV6-1; CD5L; AFM; IGHV1-24; PSMA7; NAPG; CPN1; PSMB5; PSMB2; IGKC; PPP1R7; FLNA; APOL1; GC; IGHV3-64D; NPM1; GSN; F10; FABP1; FABP3; FABP6; FABP7; CFHR4; CAPS; FCN2; FCN3; PROS1; FHOD1; IGHG3; COMP; IGHG4; IGHG2; CFL1; PLS3; IGHV5-51; STX7; IGHV1-18; S100A6; PRTN3; PLA2R1; LPA; VCP; PKDCC; IGHV4-59; CORO1A; VTN; PACSIN1; HSPA4; HBG1; INHBA; GFAP; PROC; ALB; LCN2; YWHAE; ITGAM; IGHV3-64; YWHAB; ITGB2; IGHV1-2; IGHV4-34; TREM2; IGHV4-39; LASP1; SCRN1; YWHAQ; CA2; MB; IGLC3; TMEM109; ITGAV; LBP; SCYL2; YWHAG; YWHAH; EIF5A; ACTR2; IGHV3-72; HSP90AA1; IGHV3-73; IGHV3-74; CR1; ABCC2; FGG; APOA2; APOA1; APOA4; YWHAZ; TGFBR2; MYH9; IGHV1-69-2; LTF; IGHV2-70; PON3; PRKAA1; IGHV2-5; IGHV3-43; DCTN1; IGHV3-48; IGHV3-49; THBS1; MAPK1; IGLC7; APOC4; APOC3; IGHV4-28; ATOX1; NECAP1; APOC2; APOC1; VIP; RAN
negative regulation of protein metabolic process	GO:0051248		Subtype 4 increased vs controls	4	19	1033	57	24.0757	2.36753	6.75405e-09	9.28623e-07	YWHAE; GPI; SERPINA3; SPON1; YWHAB; PROS1; SERPINE1; WFIKKN2; CTSZ; SERPINA5; LGALS3; UCHL1; SMPD1; TIMP2; TIMP1; YWHAG; CTSB; SERPINB1; IGFBP5; SERPINF1; P3H1; MIF; HSPG2; DNAJC3; SFRP1; SFRP2; SLPI; CD109; COL6A3; ANG; PPIA; CD44; LTF; ITIH5; LRP1; GSTP1; GBA; FBLN1; CORO1C; GNAI2; PTPA; SDCBP; SPOCK2; CPAMD8; SPOCK3; FLNA; APOD; CTSA; COL28A1; RARRES1; LILRB4; BMP7; FXYD1; PPP1R1B; HNRNPD; PI16; ITM2B
establishment of localization	GO:0051234		Subtype 1 increased vs controls	7	2	3926	218	162.606	1.34066	4.95596e-06	0.000220056	APP; SERPINE2; PITPNA; PREP; AQP4; ICAM5; SLC4A4; DPYSL2; FTH1; ATP6V1E1; PTGDS; SCN1B; GABARAPL2; ATP6V1G2; CACNA2D1; CACNA2D3; AP1B1; CACNA2D2; RFX3; STX1B; MAP1B; ADGRB1; STX1A; AGAP1; APOE; SCN3B; ARSB; CTSA; PRRT2; INSR; RDX; CALY; CALM3; GRB2; HYOU1; CALR; PAM; SCN2B; DDR1; ARF3; SRPX; ACHE; GDI1; GDI2; MIA3; PPP3CA; UCHL1; PCLO; CTSL; PEA15; DNER; NEFL; SDF4; NUDC; SLC39A10; SORCS1; NUTF2; SORCS2; SYN1; NME1; PSMA6; RAP2A; PSMA4; PSMA1; CANX; KIT; MAPT; CD47; MFGE8; VAMP3; PAFAH1B1; STX12; GRN; PSMA7; EGFR; PSMB7; PAK1; PSMB5; PPP1R7; SPP1; BID; UBL4A; SORT1; LILRB1; AP2B1; AGT; WDR11; FABP3; AXL; FABP7; CACHD1; HSPA1B; RAB3A; GDA; CLSTN1; PARK7; CLU; CELSR2; SLC8A2; RPH3A; LAMP5; LAMP1; LAMP2; CFL1; SLC39A6; TPD52; NSF; RAB2A; STX8; APLP1; ATP1B2; ATP1B1; PDIA4; TOM1L2; OLFM2; SLC9A7; SCG5; AMPH; FTL; ARL8B; GRIA2; NDRG4; SLC1A2; PLD4; CPLX2; CORO1A; BAG6; SLC9A3R1; UBB; PSAP; NPTX1; GRIA4; HSPA8; RAB4B; SYT1; HSPA4; GOT2; SLC4A10; MT3; LRP1B; SYT7; IGF2R; GFAP; REEP2; CSPG5; CPE; TPP1; MELTF; LRP12; YWHAE; SNAP25; ITGAM; MEGF10; YWHAB; ITGB2; HK1; UNC80; LASP1; GM2A; SCRN1; CA4; TMEM108; DNM1L; YWHAG; YWHAH; GRID2; ATP6AP1; YWHAZ; DNM1; NPC1; ASPH; NPC2; GORASP2; SCN4B; SLC24A2; NLGN1; NLGN2; NAXE; LRP1; WBP2; NRXN1; CAMK2A; NRXN3; NRXN2; ATP1A3; LRP4; ATP1A2; LRP8; CLN5; ERBB4; SV2A; SLIT1; MAPK1; SNCG; SNCB; CRYM; CAMK2G; SNCA; CHGA; NTRK2; NLGN4X; ATP2B2; USH2A; SORL1; ATOX1; SOD1; FAM155A; FRAS1; RAB14; VAPA; BAX; CBLN4; NECTIN3; NECTIN1; CBLN1
regulation of proteolysis	GO:0030162		Subtype 2 increased vs controls	2	9	735	75	35.7953	2.09524	1.16584e-08	9.41924e-07	GPI; DET1; ECM1; SPON1; UBXN1; PDCD5; MPI; SNX12; PEBP1; SPINT2; ENO1; PARK7; WFDC2; PYCARD; ATP5IF1; HEBP1; SUMO2; CCN2; CCN1; CAST; GABARAPL2; EPHA4; SERPINB1; EPHA7; PLAUR; PCOLCE; TNFRSF1B; F3; RAD23B; RGMA; SERPINB6; ASPH; BIN1; MAPT; GAS6; CRYAB; CD44; CSTB; GRN; PAPLN; FURIN; NEDD8; GLG1; GABARAP; PRDX3; DNAJB2; CST3; BAG6; BCL2L13; CLEC3B; PCSK1N; UBB; SPOCK2; APOE; BID; A2M; SNCA; CAP2; UBQLN2; PRNP; NGFR; ABCA2; GSN; FN1; HSPE1; MT3; SVIP; VEGFA; TMEM59; PITHD1; GIPC1; CYCS; STUB1; PI16; HSPA1B
establishment of localization	GO:0051234		Subtype 1 decreased vs controls	4	23	3926	112	79.6828	1.40557	0.000126022	0.00816226	FCN3; TFRC; PROS1; IGHV3-23; ANTXR1; IGHG3; COMP; IGHG2; FAM3B; IGHV3-7; ZFPL1; IGHV3-9; IGHV5-51; IGHV3-30; SCARA5; IGHV3-35; ADAM10; ATP1B3; IGHV3-38; AZGP1; RBP4; ERP29; GPLD1; CETP; IGHV4-4; PKDCC; CFI; LTBP2; VPS26A; IGHV1-69; TRPM1; VTN; HPX; APOM; APOH; APOD; IGHA1; BTF3; CD163; TOR1A; IGHV3-11; IGHV3-13; IGHV3-15; PRG4; SSC5D; STAM; CP; COL1A1; EXT1; TF; TCN2; ALB; LCN2; HRG; IGHM; IGHV3-64; IGHV1-2; ARHGAP1; HSPB1; IGHV1-45; TREM2; IGHV4-39; SERPINA7; SERPINA5; SHH; MB; MRC1; IGLC3; LBP; CLIC1; SCYL2; IGHV3-72; IGHV3-73; IGHV3-74; ANXA1; ANXA2; AHSG; MST1; APOA2; APOA1; APOA4; IGHV2-26; DDX19B; PECAM1; KIF2C; ENG; RAB7A; IGHV2-70; PON3; IGHV2-5; IGHV6-1; PLA2G1B; IGHV3-43; CD5L; AFM; IGHV1-24; IGHV3-49; IGKC; LMNA; MVB12B; APOL1; GC; IGHV3-64D; APOL3; GSN; F10; PLA2G2A; IGHV4-28; FABP1; RAB10; FABP4; NECTIN2
establishment of localization	GO:0051234		Subtype 5 decreased vs controls	7	5	3926	238	197.682	1.20395	0.00244472	0.0380899	APP; SLC23A2; SERPINE2; FRMPD1; EMC10; ICAM5; SLC4A4; SEC62; PTGDS; EPHB2; SIL1; B2M; SCN1B; SLC12A9; CXADR; CACNA2D1; CACNA2D3; CACNA2D2; RFX3; SCAMP1; STX1B; RBP1; ADGRB1; TYRO3; ASTN2; LRPAP1; VTI1A; SARAF; CD14; APOE; SCN3B; RTBDN; ABCA2; FIS1; PRRT2; PTPRN2; ACE; INSR; EXT2; CALY; GIPC1; FXYD1; CALM3; FXYD6; GRB2; HYOU1; CALR; PAM; SCN2B; CD320; DDR1; SRPX; PTPRN; ADM; MIA3; SLC6A1; PCSK6; PCM1; CTSL; MRC1; C1QTNF5; DNER; TMED3; SDF4; TMED7; TMED4; EDN1; EDN3; SLC39A10; SORCS1; ECRG4; SORCS2; RAP2A; CANX; KIT; AVP; CD302; GAS6; MFGE8; VAMP3; PAFAH1B1; FYTTD1; STX12; DYNC1I2; PLPPR4; UQCR10; EGFR; LMAN1; LMAN2; STX6; SPP1; MGAT2; LDLR; CD74; SORT1; LILRB1; VEGFA; AXL; CACHD1; HSPA1B; CLSTN1; CLU; CELSR2; SLC8A1; SLC8A2; RPH3A; LAMP1; LAMP2; SLC39A6; ENPP2; CHP1; CLCC1; CD93; APLP1; ADAM10; ATP1B2; CARTPT; ATP1B1; PDIA4; CACNB1; ADCYAP1; SELENOM; OLFM2; SLC9A7; SCG5; HHIPL1; FKBP4; SCG2; ARL8B; GRIA2; NDRG4; NOTCH1; SEL1L; SLC38A10; ILDR2; LTBP3; PSEN1; CPLX2; CACNA1E; CPLX1; BAG6; UBB; PSAP; CDH23; NPTX1; GRIA4; HSPA8; RAB4B; SYT2; HSPA5; SYT1; SLC4A10; NSG1; HSPA2; MT3; LRP1B; SYT7; REEP2; GNAS; CNTN2; CSPG5; CPE; TPP1; MELTF; LRP12; SPRN; LGALS3BP; SNAP25; MCFD2; MEGF10; GRM2; GM2A; CA4; TMEM108; MAN1A1; ADAMTS8; SCARF1; GRID2; ATP6AP1; DNM1; VGF; ASPH; NPC2; TMEM9; MET; SCN4B; CCDC40; NLGN3; SLC24A2; COLEC12; NLGN1; NLGN2; NAXE; LRP1; WBP2; NRXN1; NRXN3; NRXN2; ATP1A3; LCAT; LRP4; FURIN; SLC3A2; ATP1A2; LRP3; LRP8; MESD; CLN5; SELENBP1; TTR; ERBB4; SV2A; SLIT1; CRYM; CNNM3; SLC12A2; CHGA; NTRK2; NLGN4X; SLC12A5; LGI3; BNIP3; ATP2B2; ATP2B1; MERTK; USH2A; SORL1; SOD1; FAM155A; FOLR2; CBLN4; NECTIN3; HCN2; NECTIN2; NECTIN1; CBLN1
establishment of localization in cell	GO:0051649		Subtype 3 increased vs controls	6	10	1684	93	44.0726	2.11015	2.71543e-11	5.52748e-09	YWHAE; ARF3; ARF4; SNAP25; GDA; YWHAB; CLTC; SNX12; CLTB; PREP; HNRNPU; HSPB1; PARK7; ACTB; SLC8A2; RPH3A; ATP5IF1; PPP3CA; UCHL1; TUBA1B; PCLO; TFG; LAMP1; YWHAQ; CFL1; NEFL; VPS35; YWHAG; SH3GL2; YWHAH; ACTR3; HSP90AA1; NUDC; NUTF2; ACTN4; YWHAZ; DNM1; SYN1; DDX19B; CTTN; BIN1; MAP1B; CANX; ERP29; MYH9; AMPH; CHMP4A; MAPT; EZR; STX1A; ARL8B; VAMP3; PAFAH1B1; DYNC1I2; RAB1A; VCP; CAMK2A; CPLX2; CORO1A; CPLX1; GABARAP; CORO1C; HSPD1; CDC42; SNX3; SLC9A3R1; UBB; LMNA; SPP1; SNCG; FLNA; MAP4; HNRNPA1; SNCA; HSPA9; UBL4A; DYNC1H1; HSPA8; RANBP1; NPM1; HSPA5; HSPA4; AP2B1; RAB11A; GFAP; WDR11; SOD1; FABP3; VAPA; EIF6; HNRNPA2B1; CALM3; RAN; EIF3A
positive regulation of molecular function	GO:0044093		Subtype 2 increased vs controls	6	61	1522	127	74.1231	1.71337	1.17329e-08	9.43084e-07	EPHB6; SPON1; CSF1; PDCD5; PARK7; SLC8A2; UBE2L3; PYCARD; STMN1; DAG1; CCN2; CCN1; EPHB2; B2M; SKP1; PDGFRB; EPHA5; GABARAPL2; EPHA4; MAP2K1; EPHA7; EPHA6; S100A1; CACNA2D1; TPM1; CNPY2; PCOLCE; MIF; CARTPT; ATP1B1; BIN1; DNAJB11; UBE2V1; PFN1; PPIA; PFN2; CSF1R; ADCYAP1R1; EPHA10; PDGFB; PDGFA; THY1; TXN; CORO1C; SLC9A1; PRDX3; BCL2L13; CYTL1; APOE; FZD1; PRNP; NGFR; INSR; FN1; HSPA2; MT3; BAMBI; UBE2N; CYCS; CALM3; FGFR3; FGFR2; FGFR1; ITGB1; NRP1; BMPR2; ITGAM; YWHAB; ITGB2; DBI; CX3CL1; CTSS; PPP3CA; CHL1; TMSB4X; CD33; HSP90AA1; EDN1; EDN3; GSTO1; RIPK4; PLAUR; SLC39A10; F3; TGFBR2; NME1; RGMA; GREM1; GPRC5B; NRG3; ASPH; CHI3L1; MAPT; GAS6; MAPRE1; MAPRE2; CRK; CD44; GRN; NRXN1; CAMK2A; GLRX; AKAP5; ADD1; DNAJB2; PTPA; DNAJB1; S1PR1; MAPK1; BID; SNCA; CTHRC1; NTRK2; GSN; NTRK3; ATP2B2; MERTK; HSPE1; VEGFA; SOD1; KITLG; AXL; STUB1; AGRN; LAMTOR3; HSPA1B
establishment of localization in cell	GO:0051649		Subtype 1 increased vs controls	6	2	1684	107	69.7476	1.5341	2.10805e-05	0.000796182	APP; RAB3A; GDA; PREP; PARK7; CLU; SLC8A2; RPH3A; LAMP1; LAMP2; CFL1; PTGDS; NSF; STX8; CACNA2D1; AP1B1; ATP1B1; TOM1L2; STX1B; MAP1B; SCG5; AMPH; STX1A; ARL8B; SLC1A2; CPLX2; CORO1A; BAG6; SLC9A3R1; UBB; PSAP; NPTX1; APOE; ARSB; CTSA; HSPA8; PRRT2; SYT1; HSPA4; SYT7; IGF2R; GFAP; CALY; REEP2; CSPG5; CALM3; HYOU1; CALR; YWHAE; ARF3; SNAP25; YWHAB; MIA3; PPP3CA; UCHL1; PCLO; TMEM108; NEFL; YWHAG; YWHAH; NUDC; ATP6AP1; NUTF2; SORCS2; YWHAZ; DNM1; SYN1; NPC1; NPC2; CANX; KIT; MAPT; VAMP3; PAFAH1B1; SLC24A2; STX12; NLGN1; GRN; NLGN2; LRP1; NRXN1; CAMK2A; NRXN3; NRXN2; CLN5; SV2A; SPP1; SLIT1; SNCG; BID; SNCB; SNCA; UBL4A; CHGA; NLGN4X; SORT1; ATP2B2; AP2B1; SORL1; AGT; WDR11; SOD1; FAM155A; FABP3; RAB14; VAPA; BAX
positive regulation of cell adhesion	GO:0045785		Subtype 2 increased vs controls	1	151	451	54	21.9642	2.45854	1.1619e-08	9.43606e-07	EPHB6; NRP1; CD83; CSF1; MEGF10; ITGB2; CX3CL1; PYCARD; PPP3CA; EFEMP2; LGALS1; DAG1; EMILIN2; SIRPA; CCN1; B2M; ICOSLG; HAVCR2; EPHA4; TPM1; IGFBP2; PLAUR; TGFBR2; HLA-E; COL8A1; CDH13; IL6ST; CD46; CRK; CD44; PDGFB; CHRD; THY1; CORO1A; AIF1; FSTL3; EFNB2; EFNB1; ADGRG1; EFNB3; PODXL; SPOCK2; FLNA; TNFRSF14; CD55; COL26A1; VCAM1; FN1; LILRB1; CYRIB; VEGFA; CSPG5; CALR; P4HB
establishment of monopolar cell polarity	GO:0061162		Subtype 3 increased vs controls	0	80	24	5	0.628114	7.96034	0.000757671	0.018702	CDC42; SLC9A3R1; MAP1B; FSCN1; MSN
establishment of protein localization	GO:0045184		Subtype 3 increased vs controls	3	53	1240	70	32.4525	2.157	3.7636e-09	4.04045e-07	YWHAE; ARF3; ARF4; SNAP25; IL1RN; GDI1; YWHAB; GDI2; CLTC; SNX12; CLTB; PREP; HSPB1; PARK7; HK1; RPH3A; PPP3CA; PCLO; PNP; LAMP1; YWHAQ; VPS35; YWHAG; YWHAH; EIF5A; RAB2A; GABARAPL2; HSP90AA1; ANXA1; PDCD6IP; NUTF2; ACTN4; YWHAZ; PDIA4; CTTN; CANX; ERP29; MYH9; CHMP4A; OPTN; STX1A; ARL8B; VAMP3; PAFAH1B1; RAB1A; VCP; AGAP1; CPLX1; GABARAP; CORO1C; HSPD1; SNX3; LMNA; SNCG; FLNA; SPTBN1; HSPA9; UBL4A; HSPA8; NPM1; HSPA5; HSPA4; RDX; AP2B1; RAB11A; GFAP; WDR11; FRAS1; CALM3; RAN
establishment of protein localization	GO:0045184		Subtype 1 increased vs controls	6	2	1240	80	51.3581	1.55769	0.000192225	0.00551821	YWHAE; ARF3; SNAP25; RAB3A; GDI1; YWHAB; CLSTN1; GDI2; PREP; MIA3; PARK7; CLU; HK1; RPH3A; LAMP5; PPP3CA; PCLO; LAMP1; LAMP2; YWHAG; YWHAH; NSF; RAB2A; GABARAPL2; ATP6AP1; STX8; AP1B1; NUTF2; ATP1B1; SORCS2; YWHAZ; PDIA4; TOM1L2; STX1B; OLFM2; RAP2A; NPC1; GORASP2; CANX; SCG5; STX1A; ARL8B; VAMP3; PAFAH1B1; STX12; NLGN1; LRP1; WBP2; NRXN1; AGAP1; EGFR; BAG6; SNCG; APOE; BID; CAMK2G; CTSA; UBL4A; HSPA8; RAB4B; HSPA4; SORT1; RDX; AP2B1; USH2A; SORL1; AGT; LRP1B; IGF2R; GFAP; WDR11; FRAS1; RAB14; REEP2; BAX; CALM3; CALR; CBLN4; NECTIN3; CBLN1
regulation of phosphorus metabolic process	GO:0051174		Subtype 2 increased vs controls	7	61	1380	118	67.2076	1.75575	1.1524e-08	9.45694e-07	EPHB6; CSF1; ENO1; PARK7; SLC4A4; ACTB; SLC8A2; PYCARD; DAG1; SIRPA; CCN2; CCN1; EPHB2; PDGFRB; EPHA5; EPHA4; MAP2K1; EPHA7; EPHA6; IGFBP3; CARTPT; MIF; PRKAR1B; PRKAR1A; IL6ST; PPIA; SQSTM1; PFN2; CSF1R; ADCYAP1R1; EPHA10; PDGFB; PDGFA; THY1; TXN; CORO1C; HSP90B1; PRDX3; SLC9A3R1; TNFRSF14; APOE; FZD1; PRNP; ABCA2; CADM4; IDH1; INSR; FN1; INHBA; HSPA2; MT3; BMP5; PPP1R1B; CNTN1; CALM3; FGFR3; FGFR2; FGFR1; YWHAE; NRP1; BMPR2; YWHAB; ITGB2; CX3CL1; MYDGF; UCHL1; TMSB4X; ENSA; NPTN; CD33; YWHAG; HSP90AA1; EDN1; EDN3; PGAM1; HEG1; PLAUR; SLC39A10; GFRA1; TGFBR1; TGFBR2; TNFRSF1A; GREM1; GPRC5B; NRG3; FAM20C; CHI3L1; MAPT; GAS6; CD44; NRXN1; GSTP1; AIF1; THBS4; PTPA; GPNMB; MGAT5; PPP1R7; MAPK1; SLIT2; SNCA; GDF10; NTRK2; PPP1R14A; GDF11; NTRK3; ATP2B2; MERTK; WARS1; ACVR2A; VEGFA; SOD1; DNAJA1; KITLG; FABP3; PIK3IP1; AXL; LAMTOR3
establishment of protein localization to extracellular region	GO:0035592		Subtype 5 decreased vs controls	1	197	113	18	5.68978	3.16357	5.44409e-05	0.00147887	PTPRN2; PTPRN; SEL1L; ILDR2; MIA3; LTBP3; CPLX1; PDIA4; ADCYAP1; OLFM2; VGF; C1QTNF5; CANX; GNAS; CBLN4; SCG2; CBLN1; PAFAH1B1
establishment of protein localization to extracellular region	GO:0035592		Subtype 3 increased vs controls	2	103	113	12	2.95737	4.05766	8.64801e-05	0.00314499	IL1RN; ANXA1; PCLO; PNP; CANX; ERP29; SNCG; PARK7; CPLX1; STX1A; PDIA4; PAFAH1B1
establishment of protein localization to extracellular region	GO:0035592		Subtype 1 increased vs controls	1	195	113	13	4.68021	2.77765	0.00154454	0.0313185	RAB3A; MIA3; PARK7; PDIA4; OLFM2; PCLO; CANX; SNCG; CBLN4; CAMK2G; STX1A; CBLN1; PAFAH1B1
establishment of protein localization to postsynaptic membrane	GO:1903540		Subtype 5 decreased vs controls	1	93	16	5	0.805632	6.2063	0.00268269	0.0406658	STX1B; SNAP25; CLSTN1; NSG1; CPLX1
establishment or maintenance of apical/basal cell polarity	GO:0035088		Subtype 3 increased vs controls	1	108	50	8	1.30857	6.11354	0.000106137	0.00371338	CDC42; SLC9A3R1; ARF4; CLIC4; PDCD6IP; WDR1; FSCN1; MSN
negative regulation of peptidase activity	GO:0010466		Subtype 4 increased vs controls	1	19	255	25	5.94319	4.2065	7.02898e-09	9.58019e-07	ITIH5; GPI; SERPINA3; LRP1; PROS1; SERPINE1; WFIKKN2; SERPINA5; SPOCK2; CPAMD8; SPOCK3; TIMP2; TIMP1; CTSB; COL28A1; SERPINB1; SERPINF1; RARRES1; SFRP2; SLPI; CD109; COL6A3; PI16; CD44; LTF
establishment or maintenance of bipolar cell polarity	GO:0061245		Subtype 3 increased vs controls	2	108	50	8	1.30857	6.11354	0.000106137	0.00370511	CDC42; SLC9A3R1; ARF4; CLIC4; PDCD6IP; WDR1; FSCN1; MSN
secretion by cell	GO:0032940		Subtype 4 decreased vs controls	4	32	379	36	11.6856	3.08071	1.24789e-08	1.02405e-06	NLGN1; PTPRN; NRXN1; SEL1L; NRXN3; NRXN2; ILDR2; MIA3; CPLX2; PCSK5; RPH3A; GRM2; SV2A; CAMK2G; NSF; CHGA; NTRK2; PRRT2; PTPRN2; SYT1; CARTPT; MERTK; SCAMP1; RAB10; ADCYAP1; STX1B; VGF; CANX; KIT; TYRO3; VIP; CBLN4; SCG2; STX1A; VAMP3; CBLN1
negative regulation of axon extension	GO:0030517		Subtype 4 decreased vs controls	1	58	45	13	1.38747	9.36955	1.24333e-08	1.02569e-06	RTN4R; NRP1; SEMA6C; SEMA4A; SEMA7A; PTPRS; SEMA4B; SEMA3G; MT3; SLIT1; TNR; KIAA0319; PLXNA3
establishment or maintenance of monopolar cell polarity	GO:0061339		Subtype 3 increased vs controls	1	80	25	5	0.654285	7.64193	0.000890336	0.0213381	CDC42; SLC9A3R1; MAP1B; FSCN1; MSN
negative regulation of protein polymerization	GO:0032272		Subtype 2 increased vs controls	1	46	76	20	3.70129	5.40353	1.35986e-08	1.08748e-06	GSN; RDX; TMOD2; LMOD1; CAPG; CYRIB; ADD1; MAP2; TMSB4X; CAPZA2; STMN1; SLIT2; FKBP4; PFN1; MAPRE1; TMSB10; SPTAN1; SPTBN1; SNCA; PFN2
excitatory synapse assembly	GO:1904861		Subtype 5 decreased vs controls	2	12	14	8	0.704928	11.3487	4.75601e-06	0.000170585	GRID2; NLGN1; NLGN2; NRXN1; SLITRK3; NPTN; PLXNB2; NRXN2
exocrine system development	GO:0035272		Subtype 3 decreased vs controls	4	6	43	10	1.62646	6.14831	1.83816e-05	0.000748345	LAMA5; NRP1; TWSG1; SHH; PLXND1; SEMA3C; SEMA3A; IGF2; PLXNA1; BMP7
exocrine system development	GO:0035272		Subtype 5 decreased vs controls	3	78	43	9	2.16514	4.15678	0.000739287	0.0143233	LAMA5; TGFB2; SEMA3C; INSR; DAG1; PLXNA1; BMP7; EGFR; FGFR2
exocytic process	GO:0140029		Subtype 1 increased vs controls	0	149	63	10	2.60932	3.83241	0.000603111	0.0145433	STX1B; SNAP25; NLGN1; RAB3A; PRRT2; SV2A; CPLX2; STX1A; SNCA; VAMP3
negative regulation of cell death	GO:0060548		Subtype 4 increased vs controls	3	119	995	55	23.1901	2.3717	8.28472e-09	1.11944e-06	SEMA5A; GPI; SERPINE1; AKR1B1; ENO1; PTMS; LGALS3; MDK; MPZ; ARHGDIA; CFL1; PEA15; NEFL; CTSH; CCN3; TIMP1; ST6GAL1; SERPINF1; ANXA5; NME2; MIF; HSPG2; PRAP1; YWHAZ; TGFBR1; DNAJC3; SFRP1; SFRP2; NPC1; DDAH2; ANGPTL4; DIPK2A; PPIA; PTMA; CD44; LTF; GRN; GLO1; GSTP1; GBA; NDNF; LRP2; CORO1A; FSTL1; GNAI2; CHST11; CCL2; FLNA; WNT4; CCL21; BMP7; CXCL12; PPT1; CRLF1; LGMN
exocytosis	GO:0006887		Subtype 1 increased vs controls	2	109	225	23	9.31901	2.46807	0.000194521	0.00556372	NSF; CHGA; SNAP25; NLGN1; RAB3A; PRRT2; SYT1; MIA3; CPLX2; CORO1A; SYT7; STX1B; PAK1; PCLO; SCRN1; SV2A; KIT; SDF4; PTGDS; STX1A; SNCA; ARL8B; VAMP3
transport	GO:0006810		Subtype 2 increased vs controls	6	16	3770	258	183.603	1.4052	1.47155e-08	1.1649e-06	SLC23A2; PITPNA; PREP; AQP4; ICAM5; SLC4A4; ACTB; MILR1; ATP5IF1; DPYSL2; CCN2; ATP6V1E1; PTGDS; EPHB2; B2M; SCN1B; GABARAPL2; ATP6V1G2; CXADR; CACNA2D1; CACNA2D3; AP1B1; RFX3; SCAMP1; HSPG2; GABRG2; STX1B; BIN1; MAP1B; EZR; OPTN; STX1A; AGAP1; GABARAP; VTI1A; CD14; APOE; SCN3B; SPTBN1; RTBDN; NGFR; ABCA2; PRRT2; PTPRN2; INSR; EXT2; CALY; GIPC1; GRB2; HYOU1; CALR; PAM; SCN2B; CD320; ARF3; NRP1; PIGR; CLIC4; GDI1; PTPRN; GDI2; SNX12; ADM; MIA3; SLC6A1; PPP3CA; UCHL1; PCLO; STAB1; PEA15; MRC1; DNER; TMED3; NEFL; TMED7; TMED4; EDN1; NUDC; EDN3; SLC2A13; SLC39A10; NUTF2; SORCS2; SYN1; NME1; PSMA4; CANX; MAPT; CD302; GAS6; VAMP3; PAFAH1B1; FYTTD1; STX12; DYNC1I2; GRN; PLPPR4; AIF1; LMAN1; LMAN2; PPP1R7; SPP1; FLNA; BID; YKT6; UBL4A; GSN; LILRB1; AP2B1; VEGFA; FABP3; AXL; FABP7; SIGLEC1; HSPA1B; RAB3A; GDA; CLSTN1; PARK7; CELSR2; SLC8A2; CXCL16; RPH3A; PYCARD; LAMP2; SLC39A6; PLS3; CLCC1; TPD52; NSF; RAB2A; SCARA3; CD93; STX8; APLP1; STX7; CARTPT; ATP1B1; PDIA4; TOM1L2; SLC9A7; S100A6; SCG5; AMPH; FKBP4; SCG2; SQSTM1; NDRG4; SEL1L; SLC1A2; SLC38A10; ILDR2; LTBP2; CPLX2; CORO1A; CACNA1E; ACAT2; FBLN5; CORO1C; CPLX3; SLC9A1; HSP90B1; BAG6; SLC9A3R1; UBB; PLTP; TXNDC5; HSPA8; CD163; RAB4B; SYT2; HSPA5; SYT1; HSPA4; GOT2; SLC4A10; SSC5D; INHBA; NSG1; HSPA2; MT3; IGF2R; GFAP; NSG2; REEP2; CSPG5; SLC35E2B; LRP12; ITGB1; YWHAE; SNAP25; MCFD2; ITGAM; MEGF10; YWHAB; ITGB2; UNC80; HEBP2; LASP1; MFSD6; GM2A; SCRN1; YWHAQ; CA4; TMEM108; MAN1A1; DNM1L; ADAMTS8; SCARF1; YWHAG; YWHAH; HSP90AA1; YWHAZ; DNM1; TGFBR2; ASPH; NPC2; TMEM9; SLC24A2; COLEC12; NAXE; NRXN1; CAMK2A; NRXN3; ATP1A3; FURIN; SLC3A2; ATP1A2; LRP3; DLL1; MESD; CACNG8; SV2A; SLIT1; MAPK1; SNCG; SNCB; CRYM; CAMK2G; SNCA; CHGA; NTRK2; SLC12A5; BNIP3; CADPS; ATP2B2; MERTK; ATOX1; SOD1; CLCN7; RAB14; VAPA; FOLR2; CBLN4; HCN2; HCN1; NECTIN1
regulation of protein localization to membrane	GO:1905475		Subtype 2 increased vs controls	2	16	181	31	8.81491	3.51677	1.48788e-08	1.17191e-06	ITGB1; YWHAE; DPP10; ITGAM; GDI1; YWHAB; NRXN1; ITGB2; PDCD5; AKAP5; MESD; ACTB; PGRMC1; CDH2; YWHAQ; DAG1; EPHB2; SPTBN1; YWHAH; PRNP; GSN; STX8; STX7; ATP2B2; AP2B1; YWHAZ; SHISA7; SHISA6; TMEM59; EZR; SQSTM1
exploration behavior	GO:0035640		Subtype 5 decreased vs controls	1	88	28	8	1.40986	5.67434	0.000247483	0.0056218	NLGN2; BRINP1; CHL1; PENK; SLC4A10; TNR; ATP1A2; APOE
export from cell	GO:0140352		Subtype 5 decreased vs controls	2	70	430	65	21.6514	3.00212	1.51643e-13	1.66214e-11	SNAP25; SERPINE2; PTPRN; ADM; MIA3; PCSK6; SLC4A4; SLC8A1; SLC8A2; RPH3A; GRM2; C1QTNF5; SDF4; PTGDS; EDN1; EDN3; ATP1B2; CARTPT; ATP1B1; SCAMP1; ECRG4; PDIA4; ADCYAP1; STX1B; SELENOM; OLFM2; VGF; RBP1; CANX; KIT; TYRO3; SCG2; ARL8B; VAMP3; PAFAH1B1; NLGN1; NRXN1; SEL1L; NRXN3; NRXN2; ATP1A3; ILDR2; FURIN; ATP1A2; LTBP3; PSEN1; CPLX2; CPLX1; SV2A; CHGA; NTRK2; PRRT2; PTPRN2; SYT2; SYT1; LGI3; ATP2B1; MERTK; SYT7; AXL; GIPC1; GNAS; CPE; CBLN4; CBLN1
regulation of excitatory synapse assembly	GO:1904889		Subtype 4 decreased vs controls	1	10	15	9	0.462491	19.4598	1.58441e-08	1.27354e-06	PTPRD; SEMA4A; PTPRS; NTRK3; NRXN1; LRRTM2; NPTX1; LRRC4B; CBLN1
export from cell	GO:0140352		Subtype 1 increased vs controls	2	57	430	47	17.8097	2.63902	1.4268e-08	1.07003e-06	SNAP25; NLGN1; RAB3A; SERPINE2; NRXN1; NRXN3; NRXN2; ATP1A3; ATP1A2; MIA3; PARK7; CPLX2; CORO1A; SLC4A4; SLC8A2; RPH3A; PAK1; PCLO; SCRN1; SV2A; SNCG; SDF4; PTGDS; CAMK2G; SNCA; NSF; CHGA; NTRK2; PRRT2; SYT1; ATP1B2; ATP1B1; SYN1; SYT7; PDIA4; STX1B; OLFM2; AXL; CANX; KIT; CPE; CBLN4; STX1A; ARL8B; VAMP3; CBLN1; PAFAH1B1
negative regulation of neuron projection regeneration	GO:0070571		Subtype 4 decreased vs controls	1	19	15	9	0.462491	19.4598	1.58441e-08	1.2801e-06	RTN4R; EPHA4; PTPRS; RTN4RL1; TNR; LRIG2; THY1; KIAA0319; RGMA
export from cell	GO:0140352		Subtype 3 increased vs controls	3	103	430	26	11.2537	2.31035	0.000132683	0.00440607	SNAP25; RAB1A; IL1RN; PARK7; CPLX2; CORO1A; CPLX1; SLC8A2; RPH3A; PCLO; PNP; SCRN1; SNCG; CCN2; SNCA; ANXA1; RAB11A; SYN1; PDIA4; CANX; ERP29; MYH9; STX1A; ARL8B; VAMP3; PAFAH1B1
regulation of postsynaptic density organization	GO:1905874		Subtype 4 decreased vs controls	1	10	15	9	0.462491	19.4598	1.58441e-08	1.28674e-06	PTPRD; PTPRS; CDH2; NTRK3; NRXN1; LRRTM2; NPTX1; LRRC4B; CBLN1
external encapsulating structure organization	GO:0045229		Subtype 3 decreased vs controls	3	25	291	67	11.007	6.08704	6.8223e-29	7.63805e-26	OLFML2B; B4GALT1; ECM2; COL14A1; COL12A1; LOXL3; LAMC1; OLFML2A; LOXL1; HAPLN2; ADAMTS4; EFEMP2; MMP24; ADAMTS3; ADAMTSL4; ADAMTSL3; EMILIN1; QSOX1; HMCN1; PRSS2; PDGFRA; MIA; MMP2; SPINK5; SERPINF2; ADAM10; MMP14; CCDC80; MMP16; ADAM15; SPINT1; MMP15; PXDN; VWA1; COL21A1; LCP1; GAS6; ENG; COL15A1; TNXB; COL11A1; PAPLN; LTBP4; DPT; PLG; FBLN1; NDNF; LTBP3; FBLN2; NID2; THSD4; EGFLAM; ABI3BP; NTNG1; LUM; PRG2; LAMB1; SULF2; COL1A1; EXT1; COL3A1; COL1A2; COL5A1; COL5A2; TLL1; TGFBI; FMOD; RECK
external encapsulating structure organization	GO:0045229		Subtype 1 decreased vs controls	2	36	291	36	5.90619	6.0953	8.06214e-17	1.80523e-14	VIT; COL15A1; TNXB; B4GALT1; COL16A1; ECM2; COL12A1; DPT; PLG; COL19A1; COMP; ADAMTSL4; ABI3BP; HMCN1; IMPG2; COL28A1; POSTN; MIA; LUM; MMP2; SPINK5; SERPINF2; ADAM10; COL1A1; EXT1; MMP14; COL3A1; COL1A2; COL5A1; PXDN; VWA1; LCP1; TGFBI; FMOD; RECK; ENG
tube morphogenesis	GO:0035239		Subtype 4 decreased vs controls	3	14	664	51	20.4729	2.49109	1.58115e-08	1.29077e-06	NRP1; ECM1; ROBO4; BMPR2; PLXND1; EMC10; MIA3; SPINT2; CX3CL1; ROBO1; CDH2; BSG; NRCAM; EPHB2; EPHB4; EPHB3; PDGFRB; EPHA4; PDGFRA; EPHA7; HEG1; RGMA; ADAM15; CDH13; SCG2; MET; GPLD1; NOTCH3; NDRG4; NOTCH1; NAXE; NRXN1; NRXN3; THY1; EGFR; EFNB2; PODXL; APOE; CSMD1; NTRK2; SEMA4A; JAG1; ACE; TNFSF12; TIE1; C1GALT1; PLXDC1; NELL1; DCHS1; MEGF8; FGFR2
external encapsulating structure organization	GO:0045229		Subtype 5 decreased vs controls	3	46	291	44	14.6524	3.00291	1.35423e-09	9.071e-08	APP; PTPRR; B4GALT1; PLOD3; FURIN; FBLN1; SPINT2; LTBP3; LAMC1; OLFML2A; NID1; FBLN2; ADAMTS2; CTSO; EFEMP2; MMP24; FLRT2; ADAMTS1; SPOCK2; ADAMTSL2; MMP28; DAG1; TNR; QSOX1; ADAMTS8; NTNG1; NTNG2; PDGFRA; TGFB2; LAMB2; APLP1; ADAM10; LAMB1; GREM1; MFAP4; BMP1; SFRP2; COL4A2; SPINT1; CRISPLD2; COL4A1; ITGA7; TLL1; GAS6
negative regulation of cell motility	GO:2000146		Subtype 2 increased vs controls	3	3	283	40	13.7824	2.90225	1.68234e-08	1.31845e-06	CLIC4; NDRG4; CHRD; MIA3; SPINT2; THY1; AIF1; CORO1B; CX3CL1; CORO1C; PTPRG; HEBP1; SLC9A3R1; ADGRG1; DDT; MMP28; DAG1; EMILIN2; CCN3; SLIT2; APOE; NGFR; EPHA4; IGFBP5; IGFBP3; TPM1; ATP2B2; MIF; SULF1; BMP5; GREM1; TMEFF2; TAFA5; NRG3; MMRN2; CALR; CRK; NBL1; VCL; PFN2
external encapsulating structure organization	GO:0045229		Subtype 2 decreased vs controls	2	49	291	26	7.31916	3.55232	8.97201e-08	1.01171e-05	OLFML2B; ECM2; COL14A1; COL12A1; COL11A2; PLOD3; DPT; PLG; NDNF; NID2; KLK7; CTSO; ADAMTSL4; ABI3BP; NTNG1; COL28A1; NTNG2; TGFB2; MIA; LUM; SPINK5; SERPINF2; SFRP2; COL5A1; MMP15; FMOD
external encapsulating structure organization	GO:0045229		Subtype 5 increased vs controls	1	111	291	23	9.4386	2.4368	0.000203889	0.00852202	COL28A1; MIA; LUM; ITGB2; SPINK5; SERPINF2; PRG2; PLG; GFAP; COMP; COL3A1; EGFLAM; COL5A1; ADAMTSL4; ABI3BP; SMOC1; ITGAV; PTX3; LCP1; TGFBI; FMOD; TKT; ENG
extracellular matrix assembly	GO:0085029		Subtype 3 decreased vs controls	1	25	34	14	1.28604	10.8861	9.91399e-10	7.5433e-08	NTNG1; TNXB; PRG2; LTBP4; LAMB1; LTBP3; THSD4; HAPLN2; COL3A1; EFEMP2; COL1A2; PXDN; EMILIN1; QSOX1; GAS6
extracellular matrix assembly	GO:0085029		Subtype 5 decreased vs controls	1	46	34	10	1.71197	5.84123	3.43316e-05	0.000994664	NTNG1; NTNG2; MFAP4; EFEMP2; LAMB2; PLOD3; QSOX1; LAMB1; LTBP3; GAS6
extracellular matrix disassembly	GO:0022617		Subtype 3 decreased vs controls	0	102	47	11	1.77776	6.18756	6.68728e-06	0.000303816	ADAMTS4; MMP14; ADAM15; MMP15; MMP2; ADAM10; PLG; LCP1; LAMC1; PRSS2; ENG
extracellular matrix disassembly	GO:0022617		Subtype 1 decreased vs controls	0	42	47	6	0.953921	6.28983	0.000622774	0.0315902	MMP14; MMP2; ADAM10; PLG; LCP1; ENG
regulation of intracellular signal transduction	GO:1902531		Subtype 2 increased vs controls	2	146	1689	137	82.2562	1.66553	1.89217e-08	1.46098e-06	CSF1; STMN3; PEBP1; EMC10; ENO1; PARK7; SLC8A2; ICAM1; PYCARD; NPPC; LGALS1; CDH2; ARHGDIA; STMN1; DAG1; SIRPA; CCN3; CCN2; CCN1; EPHB2; PDGFRB; EPHA4; MAP2K1; EPHA7; IGFBP5; UNC5B; IGFBP4; IGFBP3; SHISA5; CARTPT; MIF; GPR37L1; UBE2V1; EZR; PPIA; SQSTM1; OPTN; NOTCH2; CSF1R; NDRG4; ADCYAP1R1; GIPR; PDGFB; PDGFA; TXN; SEZ6L2; NDRG2; RTN4; GABARAP; SLC9A1; PRDX2; SLC9A3R1; ADGRG1; UBB; PRDX1; CD14; APOE; PRNP; CADM4; INSR; RDX; FN1; CYRIB; MT3; PPP5C; UBE2N; CALM3; GRB2; HYOU1; CALR; FGFR3; TMEM9B; FGFR2; FGFR1; ITGB1; NRP1; ECM1; RNF13; NENF; CX3CL1; AKAP12; HEBP1; MYDGF; HINT1; UCHL1; TMSB4X; NPTN; DNM1L; TMED4; HAVCR2; HSP90AA1; EDN1; GPR37; EDN3; VWF; HEG1; PLAUR; YWHAZ; F3; TGFBR1; TNFRSF1A; GREM1; GPRC5B; CHI3L1; CDH13; MAPT; GAS6; MAPRE2; CRK; CD44; PAFAH1B1; NRXN1; GSTP1; PPM1N; SEZ6; AKAP5; GPNMB; DDT; MAPK1; FLNA; SLIT2; BID; NTRK2; NTRK3; ATP2B2; SOD2; VEGFA; SOD1; DNAJA1; KITLG; PIK3IP1; VAPA; AXL; NBR1; P4HB; LAMTOR3; HSPA1B
negative regulation of protein-containing complex assembly	GO:0031333		Subtype 2 increased vs controls	2	46	142	27	6.91556	3.90424	1.88786e-08	1.46486e-06	LMOD1; CAPG; PARK7; ADD1; MAP2; TMSB4X; LAMP2; STMN1; SLIT2; TMSB10; SPTAN1; SPTBN1; SNCA; JAM3; GSN; PRRT2; HSPA5; RDX; TMOD2; CYRIB; SVIP; CAPZA2; FKBP4; PFN1; MAPRE1; CRYAB; PFN2
extracellular matrix organization	GO:0030198		Subtype 5 increased vs controls	0	111	288	23	9.3413	2.46219	0.000186655	0.00795007	COL28A1; MIA; LUM; ITGB2; SPINK5; SERPINF2; PRG2; PLG; GFAP; COMP; COL3A1; EGFLAM; COL5A1; ADAMTSL4; ABI3BP; SMOC1; ITGAV; PTX3; LCP1; TGFBI; FMOD; TKT; ENG
extracellular negative regulation of signal transduction	GO:1900116		Subtype 5 decreased vs controls	1	51	12	6	0.604224	9.93009	0.000135021	0.00331711	FBN2; GREM1; LRPAP1; CD46; NBL1; FBN1
regulation of cell growth	GO:0001558		Subtype 4 decreased vs controls	2	43	422	38	13.0114	2.92051	1.83362e-08	1.46633e-06	RTN4R; NRP1; SEMA7A; PTPRS; NDRG3; BMPR2; CLSTN3; CLSTN1; SEMA3G; EFNA5; ACVR1B; EGFR; FSTL4; DNAJB2; CDH4; SLIT1; TNR; NRCAM; APOE; EXTL3; KIAA0319; PLXNA4; PLXNA3; SEMA6C; SEMA4A; EPHA7; SYT1; DCC; BDNF; SEMA4B; ISLR2; L1CAM; MT3; OLFM1; NRG3; ADAM15; MEGF8; PAPPA2
extracellular regulation of signal transduction	GO:1900115		Subtype 5 decreased vs controls	2	51	12	6	0.604224	9.93009	0.000135021	0.00331192	FBN2; GREM1; LRPAP1; CD46; NBL1; FBN1
supramolecular fiber organization	GO:0097435		Subtype 2 increased vs controls	3	2	546	61	26.5908	2.29402	2.04646e-08	1.57236e-06	ITGB1; WDR1; LMOD1; STMN3; LOXL1; ADAMTS2; EFEMP2; CSRP1; CFL2; TMSB4X; CFL1; STMN1; NEFL; PLS3; NEFM; TMSB10; NEFH; B2M; PDGFRB; TPM2; TPM1; TMOD2; ERMN; TGFBR1; BACE1; GREM1; ACTA1; COL4A2; PRKAR1A; COL4A1; FSCN1; MAPT; ALDOA; MAPRE1; EZR; MYL9; DBN1; PAFAH1B1; PDXP; FURIN; LTBP2; CAPG; CORO1A; AIF1; ADD1; CORO1B; FBLN5; CORO1C; HSP90B1; CST3; ACAN; FLNA; CEP192; MYH11; BID; SNCA; MARCKSL1; GSN; DSTN; GFAP; MARCKS
extracellular structure organization	GO:0043062		Subtype 3 decreased vs controls	3	25	289	67	10.9313	6.12916	4.82031e-29	5.81181e-26	OLFML2B; B4GALT1; ECM2; COL14A1; COL12A1; LOXL3; LAMC1; OLFML2A; LOXL1; HAPLN2; ADAMTS4; EFEMP2; MMP24; ADAMTS3; ADAMTSL4; ADAMTSL3; EMILIN1; QSOX1; HMCN1; PRSS2; PDGFRA; MIA; MMP2; SPINK5; SERPINF2; ADAM10; MMP14; CCDC80; MMP16; ADAM15; SPINT1; MMP15; PXDN; VWA1; COL21A1; LCP1; GAS6; ENG; COL15A1; TNXB; COL11A1; PAPLN; LTBP4; DPT; PLG; FBLN1; NDNF; LTBP3; FBLN2; NID2; THSD4; EGFLAM; ABI3BP; NTNG1; LUM; PRG2; LAMB1; SULF2; COL1A1; EXT1; COL3A1; COL1A2; COL5A1; COL5A2; TLL1; TGFBI; FMOD; RECK
extracellular structure organization	GO:0043062		Subtype 1 decreased vs controls	2	36	289	36	5.8656	6.13748	6.61676e-17	1.52516e-14	VIT; COL15A1; TNXB; B4GALT1; COL16A1; ECM2; COL12A1; DPT; PLG; COL19A1; COMP; ADAMTSL4; ABI3BP; HMCN1; IMPG2; COL28A1; POSTN; MIA; LUM; MMP2; SPINK5; SERPINF2; ADAM10; COL1A1; EXT1; MMP14; COL3A1; COL1A2; COL5A1; PXDN; VWA1; LCP1; TGFBI; FMOD; RECK; ENG
extracellular structure organization	GO:0043062		Subtype 5 decreased vs controls	3	46	289	44	14.5517	3.02369	1.12023e-09	7.73501e-08	APP; PTPRR; B4GALT1; PLOD3; FURIN; FBLN1; SPINT2; LTBP3; LAMC1; OLFML2A; NID1; FBLN2; ADAMTS2; CTSO; EFEMP2; MMP24; FLRT2; ADAMTS1; SPOCK2; ADAMTSL2; MMP28; DAG1; TNR; QSOX1; ADAMTS8; NTNG1; NTNG2; PDGFRA; TGFB2; LAMB2; APLP1; ADAM10; LAMB1; GREM1; MFAP4; BMP1; SFRP2; COL4A2; SPINT1; CRISPLD2; COL4A1; ITGA7; TLL1; GAS6
catabolic process	GO:0009056		Subtype 4 increased vs controls	4	6	1898	85	44.236	1.92151	1.19478e-08	1.60059e-06	GPI; SRPX; PYGB; CPQ; ITGB4; FAF1; HEXB; HEXA; CTSZ; OXT; ENO1; LIPA; CTSS; CTSO; HINT1; UCHL1; NAGLU; CTSL; HYAL1; CDH1; SMPD1; ENPP2; CTSH; ENPP4; CTSF; ENPP6; CTSD; CTBS; CTSC; YWHAH; CTSB; HSP90AA1; MANBA; PDCD6IP; GPX3; MMP2; PGAM1; RNASET2; RNASE6; CEL; ECRG4; ELAPOR1; CHIT1; PLA2G15; DNAJC3; RNF123; MMP14; NPC1; DDAH2; PXDN; CHI3L2; MMP19; CHI3L1; DNASE2; ANG; HAGH; DNASE1; SMPDL3A; PLBD2; CD44; CEMIP; ASAH1; CNP; UBA7; LRP1; IDUA; GBA; GNS; ADH5; CLN5; CRYZ; NEU1; PGK1; NAGA; ADA2; QDPR; NAGK; GNPDA2; PPT1; HNRNPD; TPP1; STUB1; LGMN
extracellular structure organization	GO:0043062		Subtype 2 decreased vs controls	2	49	289	26	7.26885	3.57691	7.91038e-08	9.05017e-06	OLFML2B; ECM2; COL14A1; COL12A1; COL11A2; PLOD3; DPT; PLG; NDNF; NID2; KLK7; CTSO; ADAMTSL4; ABI3BP; NTNG1; COL28A1; NTNG2; TGFB2; MIA; LUM; SPINK5; SERPINF2; SFRP2; COL5A1; MMP15; FMOD
extracellular structure organization	GO:0043062		Subtype 5 increased vs controls	1	111	289	23	9.37373	2.45367	0.000192058	0.00815803	COL28A1; MIA; LUM; ITGB2; SPINK5; SERPINF2; PRG2; PLG; GFAP; COMP; COL3A1; EGFLAM; COL5A1; ADAMTSL4; ABI3BP; SMOC1; ITGAV; PTX3; LCP1; TGFBI; FMOD; TKT; ENG
negative regulation of cell population proliferation	GO:0008285		Subtype 4 increased vs controls	2	61	709	44	16.5244	2.66273	1.20665e-08	1.6028e-06	SRPX; SPARC; SDC4; GSTP1; DPT; FBLN1; PRL; PTN; IFI30; SLC9A3R1; FRZB; ABI3BP; FTH1; EMILIN3; CCL2; TNFRSF8; APOD; IGFBP7; CCN3; IGFBP6; S100A11; TGFB2; IGFBP5; SERPINF1; RARRES1; P3H1; INHBA; PODN; SULF1; LILRB4; ECRG4; BMP7; TGFBR1; NME1; SFRP4; TWSG1; FABP3; SFRP1; SFRP2; CD109; OGN; CD9; ANG; HLA-DRB1
eye development	GO:0001654		Subtype 5 decreased vs controls	3	187	371	39	18.6806	2.08773	5.34419e-05	0.00145425	NOTCH2; FBN2; TENM3; BMPR2; LAMC3; MEGF11; THY1; PSEN1; EGFR; EFEMP1; CALB1; MAN2A1; BSG; EPHB2; PDGFRB; NTRK2; GDF11; PDGFRA; TGFB2; JAG1; WNT5B; LAMB2; SERPINF1; ATP2B2; ATP2B1; MERTK; BMP7; BMP6; VEGFA; RCN1; MFRP; COL4A1; FAT1; FAT3; FJX1; NECTIN3; FBN1; NECTIN1
eye development	GO:0001654		Subtype 3 decreased vs controls	1	163	371	31	14.033	2.20908	0.000117358	0.00362816	RET; FBN2; NRP1; ACHE; CHRDL1; WNT6; SHH; NAGLU; CDH1; MAN2A1; SLITRK6; KDR; EPHB2; PDGFRB; GDF11; PDGFRA; JAG1; SERPINF1; BMP7; VEGFA; MFAP5; SDK1; TWSG1; RBP4; COL5A1; ANGPTL7; COL5A2; ATF6; HCN1; FBN1; NECTIN1
eye morphogenesis	GO:0048592		Subtype 5 decreased vs controls	1	227	153	21	7.70386	2.72591	9.43131e-05	0.00243536	NOTCH2; FBN2; NTRK2; GDF11; TENM3; JAG1; MEGF11; THY1; BMP7; VEGFA; EFEMP1; MFRP; CALB1; MAN2A1; FAT1; FAT3; EPHB2; FJX1; NECTIN3; FBN1; NECTIN1
eye morphogenesis	GO:0048592		Subtype 3 decreased vs controls	0	163	153	17	5.78718	2.93753	0.000165714	0.00478342	FBN2; GDF11; JAG1; BMP7; VEGFA; MFAP5; SDK1; RBP4; COL5A1; NAGLU; MAN2A1; COL5A2; KDR; EPHB2; HCN1; FBN1; NECTIN1
facial nerve development	GO:0021561		Subtype 3 decreased vs controls	2	29	11	6	0.416072	14.4206	2.01569e-05	0.000803918	NRP1; NRP2; SEMA3A; SEMA3F; ADARB1; PLXNA3
facial nerve morphogenesis	GO:0021610		Subtype 3 decreased vs controls	1	29	11	6	0.416072	14.4206	2.01569e-05	0.000805969	NRP1; NRP2; SEMA3A; SEMA3F; ADARB1; PLXNA3
facial nerve structural organization	GO:0021612		Subtype 3 decreased vs controls	0	29	9	5	0.340422	14.6876	9.65971e-05	0.00316088	NRP1; NRP2; SEMA3A; SEMA3F; PLXNA3
facioacoustic ganglion development	GO:1903375		Subtype 3 decreased vs controls	0	7	3	3	0.113474	26.4377	0.000888106	0.019717	NRP1; NRP2; SEMA3A
ameboidal-type cell migration	GO:0001667		Subtype 4 decreased vs controls	4	60	186	24	5.73489	4.18491	2.076e-08	1.64339e-06	NRP1; SEMA6C; SEMA4A; SEMA7A; PLXND1; TNFSF12; SEMA4B; TPBG; SEMA3G; MIA3; ROBO1; DPP4; EFNB2; NELL1; CDH5; CDH2; KIT; FAT2; CDH13; S100P; MEGF8; SCG2; EPHB4; GPLD1
Fc-epsilon receptor signaling pathway	GO:0038095		Subtype 5 increased vs controls	0	78	39	7	1.26497	5.53374	0.000539477	0.0197565	PSMA6; PSMA3; PSMB5; PSMA4; PSMB2; PSMA1; PSMA7
regulation of phosphate metabolic process	GO:0019220		Subtype 2 increased vs controls	6	61	1378	117	67.1102	1.7434	2.25436e-08	1.72365e-06	EPHB6; CSF1; ENO1; PARK7; SLC4A4; ACTB; SLC8A2; PYCARD; DAG1; SIRPA; CCN2; CCN1; EPHB2; PDGFRB; EPHA5; EPHA4; MAP2K1; EPHA7; EPHA6; IGFBP3; CARTPT; MIF; PRKAR1B; PRKAR1A; IL6ST; PPIA; SQSTM1; PFN2; CSF1R; ADCYAP1R1; EPHA10; PDGFB; PDGFA; THY1; TXN; CORO1C; HSP90B1; PRDX3; SLC9A3R1; TNFRSF14; APOE; FZD1; PRNP; ABCA2; CADM4; IDH1; INSR; FN1; INHBA; HSPA2; MT3; BMP5; PPP1R1B; CNTN1; CALM3; FGFR3; FGFR2; FGFR1; YWHAE; NRP1; BMPR2; YWHAB; ITGB2; CX3CL1; MYDGF; UCHL1; TMSB4X; ENSA; NPTN; CD33; YWHAG; HSP90AA1; EDN1; EDN3; PGAM1; HEG1; PLAUR; SLC39A10; GFRA1; TGFBR1; TGFBR2; TNFRSF1A; GREM1; GPRC5B; NRG3; CHI3L1; MAPT; GAS6; CD44; NRXN1; GSTP1; AIF1; THBS4; PTPA; GPNMB; MGAT5; PPP1R7; MAPK1; SLIT2; SNCA; GDF10; NTRK2; PPP1R14A; GDF11; NTRK3; ATP2B2; MERTK; WARS1; ACVR2A; VEGFA; SOD1; DNAJA1; KITLG; FABP3; PIK3IP1; AXL; LAMTOR3
female pregnancy	GO:0007565		Subtype 5 decreased vs controls	1	166	171	23	8.6102	2.67125	5.91255e-05	0.00159507	DDR1; BMPR2; ACE; IGFBP5; ADM; FBLN1; OXT; PTN; PTHLH; SOD1; ADCYAP1; CNR1; STC2; BSG; PNOC; GNAS; SPP1; IGFBP7; TAC3; FKBP4; PAM; HAVCR2; CTSB
female sex differentiation	GO:0046660		Subtype 5 decreased vs controls	1	233	115	16	5.79048	2.76315	0.000540978	0.0110985	ROBO2; PDGFRA; ADCYAP1R1; HSPA5; PTPRN; MERTK; VEGFA; SOD1; LFNG; UBB; VGF; ADAMTS1; AXL; KIT; TYRO3; SLIT3
adherens junction organization	GO:0034332		Subtype 4 decreased vs controls	0	65	48	13	1.47997	8.78396	2.3826e-08	1.86725e-06	EPHA4; CDH9; CDH8; CDH7; CDH6; EFNB2; CDH5; CDH2; CDH10; CDH22; CDH12; DCHS1; CDH18
female sex differentiation	GO:0046660		Subtype 3 decreased vs controls	0	171	115	12	4.34984	2.75872	0.00235974	0.0437711	ROBO2; PDGFRA; MMP14; RBP4; VGF; MMP2; PTPRN; TYRO3; KDR; SLIT3; VEGFA; WNT4
forebrain cell migration	GO:0021885		Subtype 5 decreased vs controls	1	175	62	13	3.12183	4.16423	5.21594e-05	0.00142182	LAMB1; PSEN1; LRP8; EGFR; ROBO1; RELN; NRG3; AXL; TYRO3; TNR; CNTN2; MDGA1; PAFAH1B1
forebrain development	GO:0030900		Subtype 1 increased vs controls	4	56	381	45	15.7802	2.85168	2.70839e-09	2.19955e-07	YWHAE; RTN4R; ROBO2; APP; CNTNAP2; DRAXIN; SEMA7A; PTPRS; ITGAM; SEMA3A; SLC1A2; ATP1A2; LRP8; EGFR; NRGN; ROBO1; ADGRG1; RELN; UBB; CDH2; ERBB4; MDK; TMEM108; SLIT1; NEFL; TNR; SLIT2; PLXNA4; KIRREL3; SEMA6B; EPHA5; NTRK2; APLP1; SLC4A10; ATP2B2; ATP1B2; BCAN; EFNA2; RTN4RL1; AXL; BAX; HPRT1; MDGA1; FGFR2; PAFAH1B1
forebrain development	GO:0030900		Subtype 5 decreased vs controls	2	69	381	50	19.1841	2.60632	7.94624e-09	4.82749e-07	ROBO2; PCSK1; APP; CNTNAP2; DRAXIN; NRP2; PTPRS; SLC8A1; ROBO1; PCM1; CDH2; TMEM108; TNR; EPHB2; EPHB3; SEMA6B; EPHA5; APLP1; ATP1B2; BCAN; NRG3; RTN4RL1; TYRO3; PAFAH1B1; RTN4R; NOTCH3; SEMA7A; NOTCH1; ATP1A2; PSEN1; LRP8; EGFR; RELN; UBB; ERBB4; NPY; SLIT1; PLXNA4; NTRK2; BNIP3; SLC4A10; LAMB1; ATP2B2; BMP2; EFNA2; AXL; CNTN2; TACC1; MDGA1; FGFR2
modulation of excitatory postsynaptic potential	GO:0098815		Subtype 4 decreased vs controls	1	57	39	12	1.20248	9.97941	2.52529e-08	1.96922e-06	TMEM25; NLGN3; APP; STX1B; NLGN1; NLGN4X; NLGN2; NETO1; NRXN1; TMEM108; STX1A; CBLN1
forebrain development	GO:0030900		Subtype 2 decreased vs controls	0	78	381	22	9.58281	2.29578	0.000477472	0.0197464	SEMA6B; SEMA5A; RTN4R; SEMA7A; CNP; SEMA3A; NDNF; ATP1B2; HOOK3; RHOA; AQP1; XAB2; NDST1; TWSG1; SHH; CXCL12; ATIC; RELN; CDH1; FAT4; MDGA1; PLXNA3
cellular component organization	GO:0016043		Subtype 4 increased vs controls	6	1	5314	181	123.851	1.46143	1.52125e-08	2.00371e-06	SEMA5A; GALNT11; OLFML2B; COL12A1; LOXL3; PLOD3; AQP4; NCMAP; ACTB; GLDN; TSKU; MYLK; NAGLU; CDH1; CFL2; CFL1; HMCN1; TMSB10; MIA; ADAM10; CEL; MIF; SFRP2; CRISPLD2; COL4A1; MAP1B; S100A6; FSCN1; COL8A1; PFN1; EZR; PPIA; GPM6A; SDC4; CNP; COX16; SDC2; LTBP4; DPT; LTBP2; FBLN1; LTBP3; NID1; CORO1A; FBLN2; KLK8; NID2; CORO1B; FBLN5; CORO1C; TRPM1; SDCBP; SLC9A3R1; MAP2; APOD; COL28A1; ABCA2; TGFB2; NEBL; RDX; IGF2; MSN; DSTN; BMP7; GFAP; AIF1L; COL1A1; MARCO; CXCL12; COL1A2; COL5A1; PTK7; COL5A3; PPT1; HLA-DRA; TPP1; TGFBI; HLA-DRB1; LGMN; YWHAE; SRPX; ECM2; ITGAM; WDR1; GDI1; COL14A1; YWHAB; ITGB4; HEXB; ITGB2; LAMC1; CTSS; HAPLN2; SERPINA5; ADAMTS4; HEBP2; UCHL1; CTSO; YWHAQ; CTSL; MDK; ADAMTSL3; SMPD1; TMSB4X; BOC; ANXA6; NEFL; SDF4; QSOX1; NEFM; RAC1; NEFH; YWHAH; HSP90AA1; PDCD6IP; MMP2; YWHAZ; TGFBR1; ELAPOR1; MMP14; NPC1; NPC2; PXDN; CASQ2; MMP19; COL21A1; IGHV1-69-2; DNASE2; ANG; MTPN; GRN; COL15A1; TNXB; LAMA2; SEMA3C; SEMA3D; COL11A1; GBA; COL11A2; SEMA3B; PBXIP1; CAPG; NDNF; LRP2; PTN; THSD4; CLN5; CRYZ; PTPA; PGRMC1; CAND1; EGFLAM; MAT2A; SPOCK2; ABI3BP; CCL2; FLNA; FLNC; GPC4; PDLIM5; LGI1; CCL21; LUM; SORT1; LAMB1; SULF1; S100B; SULF2; MFAP5; SMOC2; MFAP4; COL3A1; TPPP3; SMOC1; CAPZA2; CD9; FMOD; FOLR1
fusion of virus membrane with host plasma membrane	GO:0019064		Subtype 5 decreased vs controls	0	17	4	3	0.201408	14.8951	0.00332449	0.0486083	CTSL; GAS6; NECTIN2
ganglioside metabolic process	GO:0001573		Subtype 5 decreased vs controls	0	124	26	7	1.30915	5.34697	0.00081394	0.0155582	ABCA2; GM2A; HEXB; HEXA; ST8SIA3; B4GALNT1; ST6GALNAC5
gas transport	GO:0015669		Subtype 5 increased vs controls	1	48	20	6	0.648701	9.24925	0.000126425	0.00569421	CA2; HBG1; MB; HBB; HBD; HBA1
blood vessel morphogenesis	GO:0048514		Subtype 4 increased vs controls	1	91	419	32	9.76548	3.27685	1.58745e-08	2.05634e-06	SEMA5A; COL15A1; CLIC4; LRP1; SERPINE1; PRCP; NDNF; LRP2; MYLK; EMILIN3; CCL2; FLNA; APOD; CCN3; TGFB2; TNFRSF12A; MMP2; FZD8; HSPG2; YWHAZ; PGF; TGFBR1; MMP14; COL3A1; SFRP2; COL4A1; MMP19; COL8A1; ANG; ANGPTL4; TGFBI; FOLR1
negative regulation of programmed cell death	GO:0043069		Subtype 4 increased vs controls	2	119	895	51	20.8594	2.44494	1.63061e-08	2.09493e-06	SEMA5A; GPI; SERPINE1; AKR1B1; ENO1; PTMS; LGALS3; MDK; MPZ; ARHGDIA; CFL1; PEA15; NEFL; CTSH; TIMP1; ST6GAL1; ANXA5; NME2; MIF; PRAP1; YWHAZ; TGFBR1; DNAJC3; SFRP1; SFRP2; DDAH2; ANGPTL4; DIPK2A; PPIA; PTMA; CD44; LTF; GRN; GLO1; GSTP1; GBA; NDNF; LRP2; CORO1A; FSTL1; GNAI2; CHST11; CCL2; FLNA; WNT4; CCL21; BMP7; CXCL12; PPT1; CRLF1; LGMN
gene expression	GO:0010467		Subtype 1 decreased vs controls	4	19	2014	73	40.8765	1.78587	1.90327e-06	0.000174455	ECE1; PLAT; ADARB1; IGLV8-61; IGKV3D-15; IGLV4-60; COMP; IGLV2-8; LGALS3; SHH; IGKV1-16; IGKV1-17; IGLV7-46; C1RL; HGFAC; H4-16; IGKV3D-20; ADAM10; IGKV1D-39; F2; IGKV1D-33; IGLV4-69; F7; IGLV5-37; DDX19B; MMP14; IGKV2D-29; F9; IGLV5-39; IGLV3-16; IGKV1-27; IGLV1-36; IGLV3-10; IGKV4-1; ANG; IGKV2-30; IGLV3-19; IGKV2D-24; ENPEP; HLF; DHH; C1R; CD5L; IGLV2-11; DPP4; IGLV3-9; IGLV1-40; IGLV3-27; IGLV6-57; IGLV5-45; IGLV1-47; APOH; IGLV9-49; IGLV2-18; IGKV3-11; IGKV6-21; IGKV2-40; IGKV3-7; F10; IGKV1-8; F12; IGKV1-5; F11; EXT1; XAB2; COL3A1; TF; IGKV6D-21; IGLV2-23; KLKB1; EIF4G3; IGKV3-20
negative regulation of developmental growth	GO:0048640		Subtype 4 decreased vs controls	1	43	105	18	3.23744	5.55996	2.72307e-08	2.11294e-06	RTN4R; NRP1; SEMA6C; SEMA4A; SEMA7A; EPHA7; PTPRS; DCC; SEMA4B; SEMA3G; MT3; FSTL4; STC2; SLIT1; TNR; FGFR3; KIAA0319; PLXNA3
gene expression	GO:0010467		Subtype 2 decreased vs controls	4	18	2014	81	50.6556	1.59903	3.78925e-05	0.00209129	EIF4A2; CPM; RPLP0P6; CPXM2; CTSZ; HNRNPU; PLAT; IGLV8-61; IGKV3D-15; IGLV4-60; IGLV2-8; SHH; IGKV1-16; IGKV1-17; CTSL; IGLV7-46; C1RL; CTSH; CPXM1; HGFAC; SRGN; WDR36; H4-16; IGKV3D-20; IGKV1D-39; F2; IGKV1D-33; F5; IGLV4-69; F7; IGKV2D-29; F9; IGLV5-39; IGLV3-16; NPC1; IGKV1-27; IGLV1-36; IGLV3-10; IGKV4-1; ANG; IGKV2-30; IGLV3-19; IGKV2D-24; ENPEP; HLF; DHH; CD5L; HPR; CPN1; CLN5; IGLV2-11; DPP4; IGLV1-40; IGLV3-27; IGLV6-57; IGLV5-45; IGLV1-47; APOH; IGLV9-49; IGLV2-18; IARS1; IGKV3-11; IGKV6-21; IGKV2-40; BCHE; IGKV3-7; IGKV1-8; F12; IGKV1-5; F11; EEF2; SORL1; XAB2; IGKV6D-21; IGLV2-23; CPE; KLKB1; EIF4G3; IGKV3-20; LGMN
generation of neurons	GO:0048699		Subtype 5 decreased vs controls	4	28	1248	227	62.8393	3.61239	3.16035e-59	6.19192e-56	EPHB6; APP; SERPINE2; STMN3; STMN4; HS6ST1; RNF112; ALCAM; BSG; STMN1; DAG1; EPHB2; B2M; SCN1B; EPHB3; EPHA5; EPHA4; EPHA7; EPHA6; UNC5A; SERPINF1; OMG; ISLR2; UNC5C; UNC5D; GPR37L1; SPINT1; ADGRB3; ADGRB1; ASTN2; NBL1; ASTN1; NRN1; EPHA10; CEND1; PCDH12; THY1; FLRT2; APOE; FZD1; NTNG1; JAG2; NTNG2; JAG1; ACE; FZD2; L1CAM; PTK7; FAT3; DDR1; ROBO2; TENM1; PTPRR; NRP2; TENM2; PTPRS; TENM3; PTPRO; ADM; CX3CL1; PTPRF; ROBO1; PCM1; CHL1; CRTAC1; DNER; CEP68; EDN1; GPR37; EDN3; GFRA1; RGMA; TMEFF1; NRN1L; KIT; B3GNT2; GAS6; PAFAH1B1; AMIGO1; PLPPR4; PTN; FSTL4; PGRMC1; RELN; NPY; SPP1; LDLR; VEGFA; AXL; MEGF8; AGRN; ADGRL3; FAIM2; CELSR2; CDH4; TNR; NRCAM; SEMA6B; SEMA6A; WNT5B; SEMA6D; APLP2; APLP1; ADCYAP1; MAG; DNAJB11; IL6ST; NOTCH2; RTN4R; NOTCH3; SEMA7A; NOTCH1; NTM; PSEN1; EFNA5; EFNB2; EFNB1; BRINP1; EFNB3; UBB; MAN2A1; PSAP; CDH23; PLXNA2; PLXNA1; NPTX1; PLXNA4; TGFB2; TMEM132E; HSPA5; CNTN5; CNTN6; BDNF; SLC4A10; MT3; BMP7; EFNA1; PTPRD; BMP2; EFNA3; EFNA2; PLXNB3; CNTN1; PLXNB2; CNTN2; CSPG5; CNTN4; FGFR2; LRP12; FGFR1; CNTNAP2; DRAXIN; CNTNAP1; BMPR2; LAMC2; TMEM108; NPTN; NEO1; SCARF1; GRID2; DCC; VSTM2L; RTN4RL2; C1QL1; GAP43; MFRP; RTN4RL1; IL1RAPL1; CDH11; MET; TNFRSF21; CAMK2B; NLGN3; LAMA5; NLGN1; LAMA2; SEMA3C; SEMA3D; LRTM2; NRXN1; SEMA3B; NRXN3; SEMA3G; LRP4; SEMA3E; SEMA3F; LRP8; CLN5; PTPRZ1; SLITRK2; ERBB4; CNR1; SLITRK1; SLITRK4; SLITRK3; SLIT1; SLITRK5; SPOCK1; NCAM1; SLIT3; NCAM2; OPCML; LGI1; NTRK2; NLGN4X; SLC12A5; SEMA4D; LAMB2; SEMA4B; NTRK3; TPBG; IRX4; SCLT1; ATP2B2; LAMB1; CCK; SOD2; USH2A; SORL1; SOD1; NELL1; NFASC; TAFA1; MDGA2; MDGA1; NECTIN1; CBLN1
generation of neurons	GO:0048699		Subtype 1 increased vs controls	5	19	1248	191	51.6894	3.69515	3.06435e-52	1.20077e-48	EPHB6; APP; RAB3A; SERPINE2; STMN3; FAIM2; CELSR2; HS6ST1; GLDN; CDH4; ALCAM; DPYSL2; BSG; STMN1; TNR; NRCAM; PLXNC1; SCN1B; KIRREL3; SEMA6B; EPHA5; SEMA6C; EPHA4; MAP2K1; SEMA6A; EPHA6; SEMA6D; APLP2; APLP1; OMG; ISLR2; UNC5D; MAG; NIF3L1; SFRP1; ADGRB3; MAP1B; ADGRB1; HPRT1; IL6ST; ASTN1; RTN4R; SEMA7A; RTN1; NRN1; EPHA10; NTM; CEND1; THY1; EFNA5; EFNB2; SLC9A3R1; BRINP1; UBB; MAP2; EPB41L3; PSAP; PLXNA2; PLXNA1; NPTX1; APOE; KIAA0319; PLXNA4; FZD1; NTNG1; JAG2; NTNG2; SLC4A10; L1CAM; MT3; GFAP; EFNA1; PTPRD; EFNA3; EFNA2; PLXNB3; CNTN1; PLXNB2; CSPG5; PLXNB1; CNTN4; FGFR2; LRP12; FGFR1; DDR1; YWHAE; ROBO2; TENM1; CNTNAP2; DRAXIN; PTPRR; TENM2; PTPRS; TENM3; GDI1; PTPRO; PTPRF; ROBO1; PPP3CA; UCHL1; CHL1; MDK; CRTAC1; DNER; TMEM108; NPTN; NEFL; NEO1; YWHAH; CEP68; GRID2; GPR37; DCC; RTN4RL2; YWHAZ; SYN1; TGFBR1; RGMA; C1QL1; TMEFF1; GAP43; NRN1L; RTN4RL1; KIT; B3GNT2; MAPT; DSCAML1; TNFRSF21; PAFAH1B1; CAMK2B; NLGN1; SEMA3C; SEMA3A; LRTM2; NRXN1; CAMK2A; SEMA3B; NRXN3; SEMA3G; LRP4; SEMA3E; PTN; LRP8; FSTL4; CLN5; PAK1; RELN; PTPRZ1; ERBB4; SLITRK1; SLITRK4; SLITRK3; S1PR1; SPP1; SLIT1; SLITRK5; SPOCK1; NCAM1; NCAM2; SLIT2; OPCML; NTRK2; BCHE; SEMA4A; NLGN4X; SEMA4D; SEMA4B; NTRK3; TPBG; SEMA4C; ATP2B2; CCK; SEMA4G; SOD2; S100B; USH2A; SORL1; SOD1; NELL1; NFASC; VAPA; AXL; TAFA1; BAX; MEGF8; AGRN; MDGA2; MDGA1; NECTIN1; ADGRL3; CBLN1
extracellular structure organization	GO:0043062		Subtype 2 increased vs controls	1	168	289	40	14.0746	2.84199	2.81943e-08	2.1246e-06	ITGB1; COL18A1; ITGB2; PAPLN; NTN4; FURIN; PBXIP1; SPINT2; OLFML2A; LOXL1; FBLN5; CTSS; ADAMTS5; ACAN; ADAMTS2; EFEMP2; ADAMTS1; SPOCK2; MMP28; DAG1; TNR; QSOX1; MYH11; CCN2; CCN1; ADAMTS8; APLP1; SULF1; TGFBR1; GFAP; GREM1; SMOC2; COL4A2; COL4A1; SMOC1; MMP17; ITGA7; COL8A1; TGFBI; GAS6
regulation of neuron death	GO:1901214		Subtype 2 increased vs controls	2	144	313	42	15.2435	2.75528	2.80793e-08	2.12616e-06	CNTFR; GPI; NRP1; SLC23A2; C1QA; GRN; ITGAM; CSF1; ITGB2; FAIM2; NENF; PARK7; ENO2; CORO1A; CX3CL1; EFNB2; PTPRZ1; UBB; GPNMB; CHL1; NEFL; SNCG; APOE; SNCB; SNCA; FZD1; CHGA; NTRK2; PRNP; EPHA7; UNC5B; PCDHGC3; AP2B1; TNFRSF1B; SOD2; MT3; SOD1; BACE1; AXL; HYOU1; MAPT; IL6ST
generation of neurons	GO:0048699		Subtype 3 decreased vs controls	6	4	1248	100	47.2052	2.11841	9.73141e-12	9.77757e-10	PLXND1; STMN2; STMN4; ADARB1; NAGLU; CDH1; EPHB2; EPHB4; KIRREL3; SEMA6B; EPHA5; EPHA7; SERPINF1; SPINK5; SPINT1; ASTN2; CHODL; CSF1R; NOTCH3; NOTCH1; NRN1; PCDH12; CAMSAP2; C3; EFNB1; WNT6; MAN2A1; CDH23; PLXNA2; PLXNA1; APOD; KIAA0319; WNT4; PLXNA3; NTNG1; TOR1A; JAG1; VCAM1; TMEM132E; ACE; CNTN6; BDNF; BMP7; EXT1; CXCL12; PPT1; PLXNB2; PLXNB1; CNTN4; RET; ROBO2; NRP1; NRP2; ROBO4; PCSK9; LAMC2; ECE1; TREM2; VLDLR; GRM5; SHH; MYOC; MMP2; VSTM2L; APOA4; F2; TUBB2A; CDH11; B3GNT2; GAS6; MET; DSCAML1; LAMA5; LAMA2; SEMA3C; SEMA3A; GBA; SEMA3B; SEMA3G; NDNF; SEMA3F; CPN1; CLN5; PGRMC1; NPY; SLITRK3; SLITRK6; SLIT3; CTHRC1; BCHE; NLGN4X; SCLT1; LAMB1; VEGFA; TAFA1; MDGA2; HCN1; NECTIN1; ADGRL3
positive regulation of phosphate metabolic process	GO:0045937		Subtype 2 increased vs controls	5	61	882	84	42.9544	1.95556	2.90686e-08	2.16962e-06	EPHB6; NRP1; BMPR2; CSF1; ENO1; PARK7; SLC4A4; CX3CL1; SLC8A2; MYDGF; TMSB4X; DAG1; NPTN; CCN2; CCN1; EPHB2; CD33; PDGFRB; EPHA5; EPHA4; HSP90AA1; MAP2K1; EDN1; EPHA7; EPHA6; EDN3; PLAUR; SLC39A10; GFRA1; CARTPT; MIF; TGFBR1; TGFBR2; TNFRSF1A; GREM1; GPRC5B; NRG3; CHI3L1; MAPT; GAS6; IL6ST; PPIA; SQSTM1; CD44; PFN2; CSF1R; ADCYAP1R1; EPHA10; NRXN1; PDGFB; PDGFA; TXN; AIF1; THBS4; PTPA; GPNMB; PPP1R7; MAPK1; TNFRSF14; SNCA; FZD1; GDF10; NTRK2; PRNP; GDF11; NTRK3; INSR; ATP2B2; INHBA; HSPA2; MERTK; MT3; ACVR2A; VEGFA; BMP5; KITLG; FABP3; AXL; CNTN1; CALM3; FGFR3; LAMTOR3; FGFR2; FGFR1
generation of neurons	GO:0048699		Subtype 2 decreased vs controls	5	20	1248	56	31.3894	1.78404	4.17781e-05	0.00226585	DDR1; SEMA5A; PTPRM; VLDLR; SHH; NAGLU; CDH1; SEMA6B; GRID2; SEMA6A; WNT5B; SERPINF1; SPINK5; APOA4; GFRA3; F2; RHOA; OLFM3; MFRP; ADGRB3; DSCAML1; NLGN3; RTN4R; GPM6A; SEMA7A; CNP; SEMA3C; SEMA3D; SEMA3A; GBA; SEMA3B; NDNF; SEMA3E; PTN; FSTL4; CPN1; CLN5; CAMSAP2; RELN; SLITRK2; SLITRK3; CDH23; PLXNA3; NTNG1; LGI1; NTNG2; BCHE; TGFB2; TOR1A; HOOK3; SORL1; CXCL12; PPT1; FAT4; MDGA1; CBLN1
generation of neurons	GO:0048699		Subtype 3 increased vs controls	4	101	1248	54	32.6619	1.6533	0.000507846	0.0136769	YWHAE; ARF4; HSP90AB1; GDI1; ACTB; PPP3CA; UCHL1; DPYSL2; STMN1; NEFL; EFHD1; RAC1; SH3GL2; YWHAH; HSP90AA1; MAP2K1; YWHAZ; SYN1; TGFBR1; GAP43; CTTN; BIN1; MAP1B; DNAJB11; S100A6; MAPT; HPRT1; VCL; DBN1; PAFAH1B1; MTPN; RTN1; CRABP2; CAMK2A; CEND1; IQGAP1; RTN4; CDC42; SLC9A3R1; UBB; MAP2; EPB41L3; SPP1; MAP4; VASP; HSPA5; SLC4A10; SOD2; MT3; RAB11A; GFAP; SOD1; VAPA; PTX3
generation of precursor metabolites and energy	GO:0006091		Subtype 3 increased vs controls	2	35	392	38	10.2592	3.704	3.15938e-11	6.1136e-09	GPI; PYGB; AKR1B1; PYGM; PYGL; ENO1; ENO2; HK1; ATP5IF1; LDHA; PGK1; PGM1; SNCA; NQO2; G6PD; TPI1; MDH1; MDH2; PGAM1; PTGES3; PGAM2; GSR; TALDO1; SOD2; PGD; MT3; PPP1CA; PKM; GPD1; NDUFAB1; CAT; CYCS; ALDOC; TKT; ALDOA; DLD; GAPDH; PLEC
positive regulation of phosphorus metabolic process	GO:0010562		Subtype 2 increased vs controls	6	61	882	84	42.9544	1.95556	2.90686e-08	2.18e-06	EPHB6; NRP1; BMPR2; CSF1; ENO1; PARK7; SLC4A4; CX3CL1; SLC8A2; MYDGF; TMSB4X; DAG1; NPTN; CCN2; CCN1; EPHB2; CD33; PDGFRB; EPHA5; EPHA4; HSP90AA1; MAP2K1; EDN1; EPHA7; EPHA6; EDN3; PLAUR; SLC39A10; GFRA1; CARTPT; MIF; TGFBR1; TGFBR2; TNFRSF1A; GREM1; GPRC5B; NRG3; CHI3L1; MAPT; GAS6; IL6ST; PPIA; SQSTM1; CD44; PFN2; CSF1R; ADCYAP1R1; EPHA10; NRXN1; PDGFB; PDGFA; TXN; AIF1; THBS4; PTPA; GPNMB; PPP1R7; MAPK1; TNFRSF14; SNCA; FZD1; GDF10; NTRK2; PRNP; GDF11; NTRK3; INSR; ATP2B2; INHBA; HSPA2; MERTK; MT3; ACVR2A; VEGFA; BMP5; KITLG; FABP3; AXL; CNTN1; CALM3; FGFR3; LAMTOR3; FGFR2; FGFR1
tissue morphogenesis	GO:0048729		Subtype 2 increased vs controls	1	217	557	61	27.1265	2.24872	2.95452e-08	2.1844e-06	ITGB1; GPI; NRP1; NRP2; CLIC4; BMPR2; CSF1; WDR1; ITGB4; TNC; ADM; SPINT2; ACTB; MYLK; EFEMP2; BSG; DAG1; CCN1; EPHA4; EDN1; EPHA7; IGFBP5; HEG1; TPM1; RIPK4; TGFBR1; TGFBR2; RGMA; TGFBR3; GREM1; ACTA1; TMEFF2; PRKAR1A; COL4A1; PFN1; VCL; CD44; PAFAH1B1; NOTCH2; CSF1R; NDRG4; DLL1; EFNB2; SLC9A3R1; PODXL; S1PR1; FLNA; SLIT2; CTHRC1; FZD1; JAG2; NGFR; PCDH8; MSN; INHBA; VEGFA; PPP1CA; BMP5; EXT2; GRB2; FGFR2
gephyrin clustering involved in postsynaptic density assembly	GO:0097116		Subtype 5 decreased vs controls	0	12	5	4	0.25176	15.8881	0.000544988	0.0111371	NLGN2; NRXN1; SLITRK3; NRXN2
gland development	GO:0048732		Subtype 5 decreased vs controls	3	78	405	37	20.3926	1.81439	0.000998106	0.018514	NOTCH2; DDR1; PCSK1; LAMA5; NOTCH1; CSF1; SERPINE2; SEMA3C; PRKCSH; PSEN1; EGFR; ERBB4; MAN2A1; PSAP; DAG1; PLXNA1; EPHB3; PDGFRA; TGFB2; EDN1; CADM1; IGFBP5; INSR; LSR; SOD2; BMP7; VEGFA; DKK3; SOD1; TGFBR3; BMP2; NRG3; FKBP4; MET; PAM; FGFR2; CCDC40
gland morphogenesis	GO:0022612		Subtype 3 decreased vs controls	3	6	104	14	3.93377	3.55893	0.000101539	0.0032815	LAMA5; NRP1; CSF1R; NOTCH1; PLXND1; SEMA3C; SEMA3A; MMP2; MST1; BMP7; TWSG1; SHH; PLXNA1; WNT4
cellular protein localization	GO:0034613		Subtype 2 increased vs controls	2	114	1335	114	65.016	1.75341	2.95075e-08	2.19194e-06	RAB3A; CLSTN1; PREP; EMC10; PARK7; RPH3A; LAMP5; CDH2; LAMP2; BSG; PALM; TMSB10; SKP1; NSF; GABARAPL2; STX8; STX7; AP1B1; ATP1B1; SHISA7; TOM1L2; STX1B; SCG5; SCG3; EZR; SQSTM1; VCL; OPTN; STX1A; HEPACAM; SEL1L; LTBP2; THY1; TXN; RTN4; CORO1B; FBLN5; GABARAP; HSP90B1; BAG6; SLC9A3R1; DPP6; EPB41L3; VTI1A; CEP192; APOE; SCN3B; SPTBN1; HSPA8; NGFR; HSPA5; HSPA4; RDX; NSG1; IGF2R; GFAP; GIPC1; TOLLIP; REEP2; CALM3; ESAM; CALR; YWHAE; DPP10; ARF3; NRP1; PIGR; SNAP25; YWHAB; ITGB2; MIA3; HK1; PPP3CA; AKAP11; YWHAQ; TMSB4X; TMED3; MAN1A1; TMED7; DNM1L; YWHAG; TMED4; YWHAH; CEP68; HSP90AA1; NUTF2; SORCS2; YWHAZ; TNFRSF1A; GORASP2; GAS6; MAPRE1; MAPRE2; DBN1; VAMP3; STX12; NRXN1; MESD; TM9SF3; CACNG8; FLNA; BID; GPR158; JAM3; UBL4A; CHGA; GSN; AP2B1; DNAJA1; RAB14; VAPA; AGRN; LAMTOR3; NECTIN3
gland morphogenesis	GO:0022612		Subtype 5 decreased vs controls	2	78	104	14	5.23661	2.67348	0.00155795	0.0266877	NOTCH2; DDR1; LAMA5; TGFB2; NOTCH1; CSF1; IGFBP5; SEMA3C; BMP7; EGFR; NRG3; DAG1; PLXNA1; FGFR2
glial cell development	GO:0021782		Subtype 5 decreased vs controls	3	15	110	18	5.53872	3.24985	3.98495e-05	0.00113978	APP; NTRK2; ABCA2; CNTNAP1; MYRF; LRP1; LAMC3; LAMB2; ADAM22; PSEN1; CLU; MT3; SOD1; MAG; DAG1; CNTN1; CNTN2; CSPG5
glial cell development	GO:0021782		Subtype 1 increased vs controls	3	10	110	16	4.55596	3.51188	4.06922e-05	0.00142051	APP; NTRK2; GRN; MYRF; LRP1; ADAM22; CLU; MT3; GFAP; SOD1; NCSTN; MAG; MDK; CNTN1; CSPG5; MAPT
wound healing	GO:0042060		Subtype 4 increased vs controls	1	120	331	28	7.71449	3.62953	1.72726e-08	2.20106e-06	SDC4; PROS1; PRCP; FBLN1; NDNF; ACTB; CORO1B; TSKU; CDH3; SCUBE1; SMPD1; ANXA6; FLNA; ENPP4; TIMP1; CLIC1; TGFB2; ANXA5; TGFBR1; F5; COL1A1; COL3A1; COL5A1; PTK7; GNAS; CD9; PPIA; CD44
export from cell	GO:0140352		Subtype 4 decreased vs controls	5	32	430	38	13.2581	2.86618	2.89961e-08	2.23885e-06	NLGN1; PTPRN; NRXN1; SEL1L; NRXN3; NRXN2; ATP1A3; ILDR2; MIA3; CPLX2; PCSK5; SLC8A1; RPH3A; GRM2; SV2A; CAMK2G; NSF; CHGA; NTRK2; PRRT2; PTPRN2; SYT1; CARTPT; MERTK; SCAMP1; RAB10; ADCYAP1; STX1B; VGF; CANX; KIT; TYRO3; VIP; CBLN4; SCG2; STX1A; VAMP3; CBLN1
glial cell differentiation	GO:0010001		Subtype 1 increased vs controls	4	10	169	26	6.99961	3.71449	6.7517e-08	4.40942e-06	APP; GRN; MYRF; LRP1; ADAM22; CLU; NCSTN; MMP24; RELN; PTPRZ1; CDH2; ERBB3; MDK; GPC1; DNER; MAPK1; NTRK2; MAP2K1; MT3; GFAP; SOD1; MAG; GAP43; CNTN1; CSPG5; MAPT
glial cell differentiation	GO:0010001		Subtype 5 decreased vs controls	4	15	169	28	8.50949	3.29044	2.58834e-07	1.17253e-05	APP; CNTNAP1; NOTCH1; MYRF; LRP1; LAMC3; ADAM22; PSEN1; CLU; MMP24; RELN; PTPRZ1; CDH2; ERBB3; GPC1; DNER; DAG1; NTRK2; ABCA2; LAMB2; BNIP3; MT3; SOD1; MAG; GAP43; CNTN1; CNTN2; CSPG5
carbohydrate metabolic process	GO:0005975		Subtype 4 increased vs controls	2	26	468	34	10.9075	3.11712	1.7752e-08	2.24391e-06	GPI; PYGB; IDUA; HEXB; GLO1; HEXA; AKR1B1; ENO1; CHST11; HYAL1; NEU1; MAN1C1; PGK1; APOD; SIAE; CTBS; CHID1; MANBA; PGAM1; IGF2; NAGA; CHIT1; GNPTG; B3GNT9; NAGK; GNPDA2; SLPI; MAN2B2; CHI3L2; CHI3L1; MAN2B1; B4GALT4; FBN1
signal transduction	GO:0007165		Subtype 2 increased vs controls	7	6	4788	312	233.181	1.33802	3.07603e-08	2.26356e-06	EPHB6; CNTFR; GMFB; PLEKHB1; TXNDC17; MILR1; ALCAM; DPYSL2; BSG; STMN1; CCN5; CCN3; CCN2; CCN1; EPHB2; ICOSLG; CHGB; EPHA5; EPHA4; EPHA7; EPHA6; UNC5A; UNC5B; UNC5C; UNC5D; MIF; GPR37L1; DKK2; GABRG2; DKK3; BCAM; ADGRB2; PRKAR1A; SPARCL1; CDIP1; EZR; NBL1; OPTN; CFD; ADCYAP1R1; EPHA10; GIPR; PDGFB; PDGFA; THY1; HACD3; GABARAP; CD14; APOE; SPTBN1; FZD1; JAG2; NGFR; INSR; RDX; FN1; PILRA; EXT2; PPP5C; CALY; GPR180; GIPC1; TOLLIP; PNOC; PPP1R1B; CALM3; GRB2; TNFSF8; CALR; CD320; NRP1; GPI; PIGR; CSRNP1; NRP2; ECM1; SIGLEC9; GDI1; GDI2; AKR1B1; ADM; CX3CL1; PTPRF; CTSS; PTPRG; AKAP12; PPP3CA; HINT1; PCLO; AKAP11; IMPA1; CHL1; TMSB4X; PEA15; DNER; CD33; HAVCR2; EDN1; GPR37; EDN3; GSTO1; IFNGR1; ANXA5; PGAM2; NME2; GFRA1; SORCS2; GFRA2; F3; RGMA; GPRC5B; PSMA4; CDC42EP4; GAS6; CRYAB; CD44; PAFAH1B1; GRN; PLPPR4; SEZ6; AKAP5; LILRA2; AIF1; PTPA; GPNMB; SPP1; FLNA; CD59; SUSD5; BID; GPR158; CAP2; GDF10; GDF11; MOG; ATRNL1; LILRB1; SULF1; VEGFA; PPP1CA; KITLG; AXL; CAMK4; AGRN; CD83; CSF1; PARK7; OLFML2A; CELSR2; CXCL14; ARHGAP36; CXCL16; CDH6; PYCARD; NPPC; EFEMP1; ARHGDIA; CFL1; PALM; TNFRSF8; FAM3C; PDGFRB; MAP2K1; IGFBP5; IGFBP4; S100A1; IGFBP2; SHISA5; CARTPT; ATP1B1; SHISA6; OSCAR; TOM1L2; PCP4; COL4A2; COL4A1; S100A6; SCG5; FKBP4; IL6ST; LY6H; SCG2; SQSTM1; NOTCH2; CSF1R; NOTCH3; NDRG4; NDRG3; NXPH4; SEL1L; CHRD; LPL; LTBP2; NDRG2; CORO1A; LTBP1; CORO1C; SLC9A1; BAG6; EFNB2; SCUBE3; SLC9A3R1; EFNB1; ADGRG1; PCSK1N; EFNB3; TNFRSF14; CYTL1; CD300LF; PRNP; RAB4B; VCAM1; HSPA5; GOT1; BTN2A1; ADA2; INHBA; NSG1; MT3; IGF2R; BMP5; GGCT; PTPRD; NSG2; BAMBI; UBE2N; CNTN1; CSPG5; FGFR3; FGFR2; LRP12; FGFR1; ITGB1; YWHAE; BMPR2; ITGAM; PRKCSH; YWHAB; ITGB4; ITGB2; NENF; NRGN; HEBP1; FCGR3A; YWHAQ; ADAMTS1; ITGB8; DNM1L; YWHAG; YWHAH; GLP2R; PLAUR; TNFRSF1B; YWHAZ; TGFBR1; TGFBR2; TNFRSF1A; TGFBR3; GREM1; GREM2; GAP43; DDAH1; NRG3; ASPH; DDAH2; ITGA7; CHI3L1; CDH13; CRK; TNFRSF21; CAMK2B; SLC24A2; COLEC12; CAMK2D; ATF6B; WBP2; NRXN1; CAMK2A; NRXN3; SEMA3G; FURIN; ATP1A2; ACVR1B; DLL1; MESD; PTHLH; THBS4; S1PR1; MAPK1; SLIT2; SNCA; CTHRC1; CHGA; NTRK2; BNIP3; SEMA4B; NTRK3; PDAP1; CCK; MERTK; SOD2; ACVR2A; NELL1; FCGR2A; TAFA5; TAFA2; RAB14; TAFA1; STUB1; P4HB
positive regulation of cell differentiation	GO:0045597		Subtype 2 increased vs controls	4	56	835	81	40.6655	1.99186	3.09231e-08	2.2649e-06	NRP1; BMPR2; CD83; CSF1; GDI1; ADIRF; ADM; CX3CL1; NPPC; CDH4; EFEMP2; DAG1; VWC2L; NPTN; NEFL; NRCAM; CCN2; CCN1; EPHB2; EPHA4; MAP2K1; EDN1; EDN3; IGFBP3; NME2; ISLR2; RFX3; TNFRSF1B; TGFBR1; TGFBR2; GREM1; PCP4; GPRC5B; BIN1; MAP1B; FAM20C; MAPT; VSTM2A; GAS6; IL6ST; CD46; CRK; NBL1; DBN1; PAFAH1B1; NOTCH2; CAMK2B; LPL; LRP3; ACVR1B; ADD1; EFNB2; SCUBE3; PTPRZ1; SLITRK1; MAN2A1; FLNA; SLIT2; CTHRC1; GDF10; NTRK2; FN1; SUCO; INHBA; L1CAM; SOD2; HOPX; ACVR2A; GFAP; VEGFA; PTPRD; NELL1; KITLG; PITHD1; AXL; BAMBI; CSPG5; CALR; P4HB; HSPA1B; FGFR1
cellular homeostasis	GO:0019725		Subtype 2 increased vs controls	1	50	836	81	40.7142	1.98948	3.14304e-08	2.29135e-06	YWHAE; NRP2; CLIC4; PTPRN; ADM; AQP4; SLC4A4; CX3CL1; HK1; SLC8A2; ICAM1; CALB2; HEBP1; PPP3CA; CALB1; CFL2; LAMP2; SLC39A6; NPTN; EDN1; EDN3; GSTO1; GAA; CACNA2D1; SLC39A10; CARTPT; ATP1B1; MT1A; ASPH; SLC9A7; BOLA2; MT1F; TMEM9; GAS6; ALDOA; DLD; MT1E; SLC24A2; GRN; CAMK2D; ADCYAP1R1; GIPR; ATP1A3; ATP1A2; THY1; TXN; RTN4; SLC9A1; HSP90B1; PRDX3; DNAJB2; PRDX2; SLC9A3R1; SV2A; PRDX1; S1PR1; MAPK1; CKB; APOE; CD55; SNCA; PRNP; NGFR; ABCA2; PTPRN2; SLC12A5; TXNRD2; BNIP3; GSR; SLC4A10; RMDN3; ATP2B2; MT3; PRDX6; ATOX1; SOD1; NELL2; ERP44; CALM3; CALR
cell-cell junction organization	GO:0045216		Subtype 4 decreased vs controls	1	65	175	23	5.39573	4.26263	3.008e-08	2.31115e-06	EPHA4; CNTNAP1; NLGN4X; CXADR; NLGN2; HEG1; PTPRO; CDH9; CDH8; CDH7; CDH6; EFNB2; CDH5; CDH2; CDH10; CDH22; PECAM1; CDH12; DCHS1; ESAM; EPHB2; CDH18; NECTIN1
glomerular capillary formation	GO:0072104		Subtype 5 decreased vs controls	0	32	6	4	0.302112	13.2401	0.000873893	0.0165828	NOTCH2; PDGFRB; PDGFRA; NOTCH3
cell-substrate adhesion	GO:0031589		Subtype 2 increased vs controls	1	120	188	31	9.15581	3.38583	3.22287e-08	2.33867e-06	ITGB1; NRP1; ITGAM; LAMC3; ITGB4; ITGB2; NTN4; THY1; CORO1A; FBLN5; SGCE; DAG1; CCN2; JAM3; VCAM1; VWF; ATRNL1; FN1; L1CAM; MERTK; LYVE1; TMEFF2; BCAM; AXL; ITGA7; SIGLEC1; GAS6; VCL; CD44; MEGF9; VAMP3
glomerular epithelial cell differentiation	GO:0072311		Subtype 5 decreased vs controls	1	116	22	6	1.10774	5.41641	0.00181695	0.0302003	NOTCH2; JAG1; PODXL; LAMB2; BASP1; PTPRO
positive regulation of intracellular signal transduction	GO:1902533		Subtype 2 increased vs controls	1	146	973	90	47.3862	1.89929	3.34015e-08	2.40154e-06	ITGB1; NRP1; ECM1; CSF1; RNF13; EMC10; NENF; PARK7; CX3CL1; ICAM1; AKAP12; PYCARD; NPPC; MYDGF; HINT1; LGALS1; CDH2; NPTN; CCN2; DNM1L; TMED4; HAVCR2; PDGFRB; EPHA4; HSP90AA1; MAP2K1; EDN1; GPR37; EDN3; VWF; IGFBP5; UNC5B; IGFBP4; IGFBP3; SHISA5; CARTPT; MIF; GPR37L1; F3; TGFBR1; TNFRSF1A; GREM1; GPRC5B; CHI3L1; CDH13; UBE2V1; GAS6; PPIA; MAPRE2; CD44; NOTCH2; CSF1R; NDRG4; ADCYAP1R1; GIPR; NRXN1; PDGFB; PDGFA; TXN; RTN4; SLC9A1; PRDX2; SLC9A3R1; ADGRG1; UBB; GPNMB; DDT; FLNA; CD14; APOE; BID; NTRK2; NTRK3; INSR; FN1; MT3; VEGFA; SOD1; KITLG; PPP5C; VAPA; AXL; UBE2N; CALR; FGFR3; LAMTOR3; TMEM9B; FGFR2; HSPA1B; FGFR1
glomerular epithelium development	GO:0072010		Subtype 5 decreased vs controls	2	116	25	6	1.2588	4.76644	0.00314176	0.0464128	NOTCH2; JAG1; PODXL; LAMB2; BASP1; PTPRO
glomerular filtration	GO:0003094		Subtype 3 decreased vs controls	0	74	17	5	0.64302	7.77581	0.000997071	0.021556	ADGRF5; IGHA1; IGKV3-20; JCHAIN; SULF2
glomerular visceral epithelial cell differentiation	GO:0072112		Subtype 5 decreased vs controls	0	116	21	6	1.05739	5.67434	0.0014872	0.0256722	NOTCH2; JAG1; PODXL; LAMB2; BASP1; PTPRO
external encapsulating structure organization	GO:0045229		Subtype 2 increased vs controls	1	168	291	40	14.172	2.82246	3.33766e-08	2.4108e-06	ITGB1; COL18A1; ITGB2; PAPLN; NTN4; FURIN; PBXIP1; SPINT2; OLFML2A; LOXL1; FBLN5; CTSS; ADAMTS5; ACAN; ADAMTS2; EFEMP2; ADAMTS1; SPOCK2; MMP28; DAG1; TNR; QSOX1; MYH11; CCN2; CCN1; ADAMTS8; APLP1; SULF1; TGFBR1; GFAP; GREM1; SMOC2; COL4A2; COL4A1; SMOC1; MMP17; ITGA7; COL8A1; TGFBI; GAS6
glomerulus development	GO:0032835		Subtype 5 decreased vs controls	3	32	55	12	2.76936	4.33313	7.21918e-05	0.00190494	NOTCH2; PDGFRB; PDGFRA; NOTCH3; JAG1; NOTCH1; PODXL; LAMB2; BASP1; PTPRO; PDGFB; NID1
glomerulus development	GO:0032835		Subtype 3 decreased vs controls	1	36	55	9	2.08036	4.32618	0.000495371	0.012113	KIRREL3; PDGFRB; EXT1; PDGFRA; NOTCH3; ENPEP; JAG1; NOTCH1; SULF2
glomerulus morphogenesis	GO:0072102		Subtype 3 decreased vs controls	0	36	9	4	0.340422	11.7501	0.000962009	0.0212374	KIRREL3; PDGFRB; PDGFRA; NOTCH3
cellular macromolecule localization	GO:0070727		Subtype 2 increased vs controls	3	114	1345	114	65.503	1.74038	3.42458e-08	2.451e-06	RAB3A; CLSTN1; PREP; EMC10; PARK7; RPH3A; LAMP5; CDH2; LAMP2; BSG; PALM; TMSB10; SKP1; NSF; GABARAPL2; STX8; STX7; AP1B1; ATP1B1; SHISA7; TOM1L2; STX1B; SCG5; SCG3; EZR; SQSTM1; VCL; OPTN; STX1A; HEPACAM; SEL1L; LTBP2; THY1; TXN; RTN4; CORO1B; FBLN5; GABARAP; HSP90B1; BAG6; SLC9A3R1; DPP6; EPB41L3; VTI1A; CEP192; APOE; SCN3B; SPTBN1; HSPA8; NGFR; HSPA5; HSPA4; RDX; NSG1; IGF2R; GFAP; GIPC1; TOLLIP; REEP2; CALM3; ESAM; CALR; YWHAE; DPP10; ARF3; NRP1; PIGR; SNAP25; YWHAB; ITGB2; MIA3; HK1; PPP3CA; AKAP11; YWHAQ; TMSB4X; TMED3; MAN1A1; TMED7; DNM1L; YWHAG; TMED4; YWHAH; CEP68; HSP90AA1; NUTF2; SORCS2; YWHAZ; TNFRSF1A; GORASP2; GAS6; MAPRE1; MAPRE2; DBN1; VAMP3; STX12; NRXN1; MESD; TM9SF3; CACNG8; FLNA; BID; GPR158; JAM3; UBL4A; CHGA; GSN; AP2B1; DNAJA1; RAB14; VAPA; AGRN; LAMTOR3; NECTIN3
glomerulus morphogenesis	GO:0072102		Subtype 5 decreased vs controls	2	32	9	4	0.453168	8.82674	0.00265087	0.0407749	NOTCH2; PDGFRB; PDGFRA; NOTCH3
negative regulation of cell migration	GO:0030336		Subtype 2 increased vs controls	2	3	268	38	13.0519	2.91145	3.5496e-08	2.52893e-06	CLIC4; NDRG4; CHRD; MIA3; THY1; AIF1; CORO1B; CX3CL1; CORO1C; PTPRG; HEBP1; SLC9A3R1; ADGRG1; DDT; MMP28; DAG1; EMILIN2; CCN3; SLIT2; APOE; NGFR; EPHA4; IGFBP5; IGFBP3; TPM1; ATP2B2; MIF; SULF1; BMP5; GREM1; TMEFF2; TAFA5; NRG3; MMRN2; CALR; NBL1; VCL; PFN2
glomerulus vasculature development	GO:0072012		Subtype 5 decreased vs controls	2	32	20	6	1.00704	5.95805	0.00120505	0.0218358	NOTCH2; PDGFRB; PDGFRA; NOTCH3; NOTCH1; PDGFB
glomerulus vasculature morphogenesis	GO:0072103		Subtype 5 decreased vs controls	1	32	6	4	0.302112	13.2401	0.000873893	0.0165628	NOTCH2; PDGFRB; PDGFRA; NOTCH3
presynaptic membrane assembly	GO:0097105		Subtype 4 decreased vs controls	0	8	11	8	0.33916	23.5877	3.46267e-08	2.64751e-06	NLGN3; PTPRD; NLGN1; NLGN4X; NLGN2; NRXN1; IL1RAPL1; LRP4
regulation of plasma membrane bounded cell projection organization	GO:0120035		Subtype 4 increased vs controls	3	17	620	40	14.4501	2.76815	2.13851e-08	2.68152e-06	SEMA5A; GPM6A; GRN; SEMA3C; GDI1; SEMA3D; SDC2; SEMA3B; NDNF; PTN; KLK8; CORO1B; TSKU; CORO1C; MAP2; MDK; CFL1; ENPP2; NEFL; FLNA; RAC1; PDLIM5; YWHAH; CCL21; SERPINF1; RDX; P3H1; SLC39A12; BMP7; TGFBR1; GFAP; SFRP1; CXCL12; SFRP2; PTK7; MAP1B; FSCN1; PFN1; EZR; CD44
glucosamine-containing compound catabolic process	GO:1901072		Subtype 1 increased vs controls	0	41	9	4	0.37276	10.7308	0.001332	0.0279863	CHIT1; GNPDA2; CHI3L1; NAGA
response to stress	GO:0006950		Subtype 4 increased vs controls	4	5	3336	127	77.7509	1.63342	2.209e-08	2.74793e-06	SPON2; PROS1; SERPINE1; LOXL3; AQP4; PLOD2; PLOD1; METRNL; LIPA; ACTB; TSKU; MYLK; CXCL16; CRHBP; LGALS3; CDH3; CDH1; ENPP4; CHID1; SCARA3; IGFBP4; RNASE6; MIF; HSPG2; PRAP1; PGF; HLA-E; SFRP1; SLPI; MAP1B; ADAM9; MASP1; PPIA; DSC3; CALCA; SDC4; UBA7; FBLN1; CORO1A; KLK8; CORO1B; ADH5; SCUBE1; PDGFD; NEU1; PGK1; APOD; IGFBP7; WNT4; TGFB2; GSDMA; RARRES2; SSC5D; INHBA; LYZ; BMP7; BMP6; GFAP; COL1A1; MARCO; CXCL12; COL5A1; PTK7; GNAS; HLA-DRB1; LGALS3BP; YWHAE; GPI; SRPX; SERPINA3; ITGAM; ITGB4; FAF1; ITGB2; AKR1B1; OXT; UCHL1; HYAL1; MDK; SMPD1; STAB1; ANXA6; NEFL; RAC1; TIMP1; CLIC1; HSP90AA1; GPX3; MMP2; RNASET2; ANXA5; ECRG4; TGFBR1; ELAPOR1; TNFRSF1A; F5; DNAJC3; MMP14; ANGPTL7; PXDN; CHI3L1; IGHV1-69-2; ANG; ANGPTL4; CD44; LTF; CCL14; C1S; C1R; GSTP1; GBA; PBXIP1; PRCP; NDNF; PTN; HSPA13; COCH; CCL2; MAPK1; FLNA; CCL15; CCL21; SOD3; MFAP4; COL3A1; CD9; STUB1; FOLR1
glucosamine-containing compound metabolic process	GO:1901071		Subtype 1 increased vs controls	1	41	25	6	1.03545	5.79461	0.00122013	0.0260905	CHIT1; CHST7; GNPDA2; CHI3L1; NAGA; CHST1
connective tissue development	GO:0061448		Subtype 4 increased vs controls	3	34	212	22	4.94101	4.45254	2.24129e-08	2.76614e-06	COL11A1; COL11A2; BGN; PBXIP1; SULF1; BMP7; BMP6; TSKU; SULF2; COL1A1; COL3A1; SFRP2; COL5A1; CHST11; HYAL1; MGP; ANXA6; CHI3L1; CCN3; TGFBI; TIMP1; CD44
glucosamine-containing compound metabolic process	GO:1901071		Subtype 5 decreased vs controls	0	139	25	6	1.2588	4.76644	0.00314176	0.0463691	EXTL2; CHST7; NAGA; CHST1; LARGE1; CTBS
glucose 6-phosphate metabolic process	GO:0051156		Subtype 3 increased vs controls	1	36	22	6	0.575771	10.4208	6.25113e-05	0.0023956	GPI; G6PD; TALDO1; TKT; PGD; HK1
glucose 6-phosphate metabolic process	GO:0051156		Subtype 5 increased vs controls	2	3	22	6	0.713571	8.40841	0.000196104	0.00828499	GPI; G6PD; H6PD; PGLS; TKT; PGD
glucose homeostasis	GO:0042593		Subtype 3 decreased vs controls	0	179	195	17	7.37582	2.30483	0.00240458	0.0444451	FBN2; CPB2; NMB; PRKAA1; PTPRN2; ACE; SERPINF1; PTPRN; TREM2; DBH; CARTPT; POMC; RBP4; VGF; ADGRF5; GAS6; FBN1
glutathione metabolic process	GO:0006749		Subtype 3 increased vs controls	0	87	65	12	1.70114	7.05409	5.45555e-07	3.51894e-05	EEF1G; G6PD; GSTO1; GLO1; GSTP1; GSS; GSR; HAGH; PARK7; SOD2; CLIC1; SOD1
positive regulation of response to external stimulus	GO:0032103		Subtype 4 increased vs controls	2	29	450	33	10.488	3.14646	2.34862e-08	2.87596e-06	SEMA5A; GRN; CD81; SERPINE1; PTN; COCH; LGALS1; LAMP1; DDT; MDK; PDGFD; TMSB4X; EMILIN2; MAPK1; FLNA; RAC1; CTSC; HSP90AA1; CCL21; RARRES2; ADAM10; MIF; OSMR; PGF; BMP6; HLA-E; TNFRSF1A; SMOC2; GPRC5B; CXCL12; MASP1; LGMN; FBN1
glutathione metabolic process	GO:0006749		Subtype 1 increased vs controls	0	167	65	9	2.69216	3.34304	0.00260645	0.0473938	GSTO1; GLO1; GSS; GSR; SLC1A2; HAGH; PARK7; SOD2; SOD1
receptor-mediated endocytosis	GO:0006898		Subtype 2 increased vs controls	1	129	159	28	7.74348	3.61594	4.38362e-08	3.09499e-06	ITGB1; SNAP25; ITGAM; ITGB2; ADM; LRP3; DLL1; CXCL16; CACNG8; STAB1; MRC1; TMEM108; CD14; APOE; SCARF1; SNCA; INSR; LILRB1; AP2B1; HSPG2; DNM1; IGF2R; TGFBR2; CALY; CANX; GRB2; SIGLEC1; EZR
membrane lipid catabolic process	GO:0046466		Subtype 4 increased vs controls	3	16	35	10	0.815732	12.2589	5.34233e-08	5.89688e-06	ASAH1; SMPD1; HEXB; GBA; HEXA; NEU1; PPT1; ENPP2; NAGA; CEL
membrane lipid catabolic process	GO:0046466		Subtype 2 decreased vs controls	3	10	35	10	0.880311	11.3596	1.06932e-07	1.17207e-05	ASAH1; SMPD1; HEXB; GBA; HEXA; NEU1; PPT1; ENPP2; NAGA; GLA
behavior	GO:0007610		Subtype 2 increased vs controls	2	138	573	62	27.9058	2.22176	4.36585e-08	3.09639e-06	ITGB1; CNTFR; GPI; SNAP25; PARK7; SLC6A1; NRGN; SLC8A2; UCHL1; CALB1; GM2A; CHL1; NPTN; TNR; EPHB2; B2M; KIRREL3; EPHA4; GPR37; GAA; TMOD2; CARTPT; SHISA7; GABRG2; PRKAR1B; MMP17; MAPT; HPRT1; PAFAH1B1; SLC24A2; CSTB; NDRG4; NRXN1; NRXN3; SLC1A2; SEZ6; CEND1; ATP1A2; SEZ6L2; THBS4; PGRMC1; EFNB3; PTPRZ1; SLITRK1; CHST10; MAPK1; SNCG; APOE; SNCA; NTRK2; PRNP; ABCA2; SLC12A5; INSR; SLC4A10; CCK; SOD2; SOD1; TAFA2; CAMK4; PPP1R1B; CNTN1
glycolipid metabolic process	GO:0006664		Subtype 5 decreased vs controls	1	90	102	15	5.13591	2.92061	0.000475737	0.00994227	B3GALNT1; B4GALT3; ABCA2; HEXB; FUCA1; HEXA; ST8SIA3; NAGA; GM2A; SMPD1; KIT; ST8SIA5; B4GALNT1; LARGE1; ST6GALNAC5
glycolipid metabolic process	GO:0006664		Subtype 4 decreased vs controls	2	86	102	11	3.14494	3.49768	0.000578519	0.0175052	B3GALNT1; B4GALT3; GM2A; KIT; ST8SIA3; ST8SIA5; B4GALNT1; LARGE1; GPLD1; ST6GALNAC5; SUMF1
vesicle-mediated transport	GO:0016192		Subtype 2 increased vs controls	3	31	1336	113	65.0647	1.73673	4.46748e-08	3.12604e-06	RAB3A; CLSTN1; ICAM5; ACTB; CXCL16; MILR1; PYCARD; DPYSL2; PTGDS; EPHB2; NSF; GABARAPL2; SCARA3; CD93; STX8; APLP1; STX7; AP1B1; SCAMP1; HSPG2; STX1B; BIN1; AMPH; EZR; SQSTM1; OPTN; STX1A; NDRG4; CPLX2; CORO1A; CORO1C; CPLX3; VTI1A; CD14; APOE; SPTBN1; TXNDC5; HSPA8; CD163; PRRT2; SYT2; SYT1; INSR; SSC5D; NSG1; HSPA2; IGF2R; CALY; NSG2; GRB2; HYOU1; LRP12; CD320; ITGB1; ARF3; PIGR; SNAP25; MCFD2; ITGAM; MEGF10; GDI1; ITGB2; GDI2; SNX12; ADM; MIA3; PCLO; SCRN1; STAB1; MRC1; DNER; TMEM108; TMED3; TMED7; DNM1L; SCARF1; TMED4; DNM1; SYN1; TGFBR2; NME1; CANX; CD302; GAS6; VAMP3; COLEC12; STX12; NRXN1; LRP3; DLL1; AIF1; MESD; LMAN1; CACNG8; SV2A; LMAN2; MAPK1; SNCG; FLNA; SNCB; YKT6; SNCA; CHGA; GSN; CADPS; LILRB1; AP2B1; MERTK; RAB14; VAPA; AXL; SIGLEC1; HSPA1B
regulation of protein polymerization	GO:0032271		Subtype 2 increased vs controls	2	46	202	32	9.83763	3.25282	4.46053e-08	3.13517e-06	LMOD1; CAPG; CORO1A; ADD1; PYCARD; MAP2; TMSB4X; STMN1; COTL1; SLIT2; TMSB10; SPTAN1; SPTBN1; SNCA; HSP90AA1; GSN; RDX; TMOD2; CYRIB; BIN1; MAP1B; CDC42EP4; CAPZA2; GRB2; ESAM; MAPT; FKBP4; PFN1; MAPRE1; DBN1; HSPA1B; PFN2
cellular response to growth factor stimulus	GO:0071363		Subtype 4 increased vs controls	2	73	452	33	10.5346	3.13254	2.59308e-08	3.15069e-06	CALCA; WFIKKN2; LTBP4; LTBP2; NDNF; LRP2; LTBP3; CORO1A; CORO1B; BGLAP; HYAL1; PDGFD; CCL2; LEFTY2; WNT4; TGFB2; SORT1; RDX; BMP7; PGF; BMP6; TGFBR1; COL1A1; TWSG1; COL3A1; SFRP1; COL1A2; MAP1B; ADAM9; FMOD; CD44; LGMN; FBN1
negative regulation of chemotaxis	GO:0050922		Subtype 4 decreased vs controls	1	58	61	14	1.8808	7.44366	4.14584e-08	3.15446e-06	ROBO2; NRP1; SEMA6C; SEMA4A; SEMA7A; NOTCH1; SEMA4B; PTPRO; SEMA3G; ROBO1; DPP4; SLIT1; NBL1; PLXNA3
epithelium development	GO:0060429		Subtype 4 increased vs controls	2	23	1031	55	24.0291	2.28889	2.74891e-08	3.31434e-06	CLIC4; WDR1; CTSZ; LOXL3; PLOD3; AKR1B1; PRL; ACTB; HAPLN2; LGALS3; CDH3; CA2; CDH1; CTSH; CTSB; CBR1; IGFBP5; MMP2; MMP14; SFRP1; RIPPLY2; SFRP2; COL4A1; MAP1B; CD109; ADAM9; PFN1; EZR; CD44; TAGLN; COL15A1; ASAH1; SDC4; SEMA3C; LRP2; FSTL1; SLC9A3R1; SCUBE1; FRZB; PGK1; MAPK1; FLNA; WNT4; TGFB2; RDX; MSN; INHBA; BMP7; BMP6; COL5A1; PTK7; GNAS; TPP1; FOLR1; CRLF1
glycoprotein metabolic process	GO:0009100		Subtype 4 decreased vs controls	1	35	333	45	10.2673	4.38285	2.80334e-15	5.56198e-13	B4GALT3; GALNT14; ST6GALNAC1; CANT1; GALNT13; BMPR2; CHPF; GALNT16; PRKCSH; GALNT18; GALNT17; HS6ST2; HS6ST3; GANAB; EXTL2; EXTL1; MAN2A2; MAN1A2; MGAT5B; CHST10; CHST15; ST8SIA5; BPNT2; MLEC; MAN1A1; MGAT1; MGAT2; LARGE1; XXYLT1; EXTL3; B3GALNT1; FKRP; ST6GAL2; CHST7; GALNT1; C1GALT1; ST8SIA3; POMGNT1; EXT2; B4GAT1; MGAT4A; B3GNT2; MAN1B1; ST6GALNAC5
glycoprotein metabolic process	GO:0009100		Subtype 4 increased vs controls	4	2	333	29	7.76111	3.73658	5.2412e-09	7.46823e-07	GALNT11; ST6GALNAC2; IDUA; GALNT15; COL11A1; GXYLT1; PLOD3; NDNF; PCSK6; EGFLAM; CHST11; CTSL; HYAL1; SPOCK2; SPOCK3; MAN1C1; MANBA; GALNT5; ST6GAL1; GALNT4; BGN; SULF1; DCN; SULF2; B3GNT9; NPC1; PXYLP1; MAN2B1; B4GALT4
glycoprotein metabolic process	GO:0009100		Subtype 5 decreased vs controls	2	6	333	76	16.7672	4.53265	1.00083e-24	2.57163e-22	GALNT11; B4GALT3; ST6GALNAC1; B4GALT1; GALNT13; BMPR2; GALNT16; GALNT15; PRKCSH; GALNT18; GALNT17; PLOD3; XYLT1; PCSK6; HS6ST1; GALNT10; HS6ST2; HS6ST3; C1GALT1C1; CTSL; MAN1A2; MAN1A1; LARGE1; XXYLT1; CHST8; MANBA; ST6GAL2; CHST7; POMGNT1; DCN; B3GNT9; FAM20B; PXYLP1; B3GNT2; MAN1B1; ST6GALNAC5; CANT1; PSEN1; GANAB; EXTL2; EXTL1; MAN2A2; MAN2A1; GPC1; MGAT5B; SPOCK2; MGAT5; CHST10; SPOCK3; MAN1C1; ST8SIA5; BPNT2; MLEC; MGAT1; CHST14; AGA; MGAT2; EXTL3; UGGT1; GALNT7; GALNT6; B3GALNT1; FKRP; B3GAT3; GALNT2; GALNT1; C1GALT1; ST8SIA3; ERP44; EXT2; BMP2; B4GAT1; MGAT4A; MGAT4B; MAN2B1
glycoprotein metabolic process	GO:0009100		Subtype 3 decreased vs controls	2	40	333	59	12.5956	4.68416	1.39086e-20	5.19056e-18	B4GALT2; GALNT14; ST6GALNAC1; B4GALT1; CHPF; GALNT17; XYLT2; PCSK6; GALNT10; SGSH; NDST1; HYAL1; RXYLT1; MAN1A1; LARGE1; XXYLT1; GAL3ST4; CHST8; ST6GAL1; POMGNT1; B3GNT9; B3GNT8; B3GNT7; FAM20B; B3GNT2; MAN1B1; B4GALT4; CANT1; IDUA; COL11A1; FUT11; NDNF; FUT1; EGFLAM; CHST12; MAN2A1; MGAT5; CHST10; CHST15; MAN1C1; ST8SIA4; CHSY3; ST3GAL6; MGAT1; CHST14; MGAT2; ST3GAL1; B3GALNT1; GALNT5; B3GAT3; GALNT2; GALNT1; ST8SIA3; IGF1; SULF2; EXT1; EXT2
glycoprotein metabolic process	GO:0009100		Subtype 1 increased vs controls	1	32	333	45	13.7921	3.26273	5.59832e-11	5.45019e-09	B4GALT3; ST6GALNAC1; CANT1; GALNT13; PRKCSH; GALNT18; GXYLT1; PLOD3; XYLT1; PARK7; HS6ST1; HS6ST3; GANAB; POFUT2; MAN2A2; CTSL; GPC1; SPOCK2; MGAT5; CHST10; SPOCK3; MAN1C1; ST8SIA5; BPNT2; AGA; EXTL3; UGGT1; B3GALNT1; MANBA; FKRP; GALNT4; CHST7; GALNT1; ST8SIA3; ERP44; B3GNT9; NPC1; B4GAT1; MGAT4A; MGAT4B; UST; B3GNT2; MAN2B1; MAN1B1; ST6GALNAC5
circulatory system development	GO:0072359		Subtype 4 increased vs controls	4	91	889	50	20.7196	2.41317	2.95333e-08	3.53363e-06	SEMA5A; GALNT11; CLIC4; SERPINE1; OXT; MYLK; EMILIN3; CCN3; TNFRSF12A; MMP2; HSPG2; YWHAZ; PGF; TGFBR1; TNFRSF1A; MMP14; SFRP2; COL4A1; MMP19; COL8A1; ANG; ANGPTL4; DIPK2A; COL15A1; CALCA; SEMA3C; LRP1; LAMA4; COL11A1; PRCP; NDNF; LRP2; SCUBE1; NEU1; CCL2; MAPK1; FLNA; APOD; PDLIM5; TGFB2; NEBL; FZD8; BMP7; COL1A1; COL3A1; COL1A2; COL5A1; PTK7; TGFBI; FOLR1; FBN1
regulation of axon extension involved in axon guidance	GO:0048841		Subtype 4 decreased vs controls	1	58	33	11	1.01748	10.811	4.91453e-08	3.72127e-06	NRP1; SEMA6C; SEMA4A; SEMA7A; BMPR2; SEMA4B; SEMA3G; SLIT1; MEGF8; PLXNA4; PLXNA3
glycoprotein metabolic process	GO:0009100		Subtype 2 decreased vs controls	4	9	333	24	8.37553	2.86549	9.21194e-06	0.000633281	GALNT11; MANBA; GALNT5; GALNT14; GALNT13; B3GAT3; ST8SIA1; FUT11; XYLT2; BGN; PLOD3; XYLT1; NDNF; DCN; NDST1; GANAB; B3GNT9; POFUT2; B3GNT8; NPC1; CTSL; HYAL1; GPC1; MAN2B1
response to growth factor	GO:0070848		Subtype 4 increased vs controls	3	73	480	34	11.1872	3.03919	3.16465e-08	3.75779e-06	CALCA; WFIKKN2; LTBP4; LTBP2; NDNF; LRP2; LTBP3; CORO1A; CORO1B; BGLAP; HYAL1; PDGFD; CCL2; MAPK1; LEFTY2; WNT4; TGFB2; SORT1; RDX; BMP7; PGF; BMP6; TGFBR1; COL1A1; TWSG1; COL3A1; SFRP1; COL1A2; MAP1B; ADAM9; FMOD; CD44; LGMN; FBN1
glycoprotein metabolic process	GO:0009100		Subtype 2 increased vs controls	1	43	333	41	16.2175	2.52814	3.47243e-07	2.07736e-05	ST6GALNAC1; BMPR2; GALNT16; PRKCSH; RPN1; PARK7; HS6ST2; HS6ST3; NDST2; ACAN; EXTL2; MAN2A2; MAN1A2; MAN2A1; SPOCK2; MGAT5; CHST10; BPNT2; MLEC; MAN1A1; CYTL1; MGAT1; XXYLT1; GAL3ST4; GALNT7; GALNT6; B3GALNT1; FKRP; ST6GAL2; GALNT4; CHST7; GALNT2; SULF1; POMGNT1; ERP44; EXT2; B4GAT1; MGAT4A; MGAT4B; B3GNT2; ST6GALNAC5
glycosaminoglycan biosynthetic process	GO:0006024		Subtype 3 decreased vs controls	1	52	78	23	2.95033	7.79574	1.31841e-12	1.46558e-10	B4GALT2; PDGFRB; GALNT5; CEMIP; CHPF; B3GAT3; HEXA; XYLT2; EXT1; NDST1; EXT2; B3GNT7; CHST12; HYAL1; CHST15; CHST1; B3GNT2; CHSY3; ST3GAL6; CHST14; ST3GAL1; B4GALT4
glycosaminoglycan biosynthetic process	GO:0006024		Subtype 5 decreased vs controls	0	146	78	18	3.92746	4.58312	6.10022e-07	2.63402e-05	PDGFRB; CHST7; B3GAT3; HEXA; XYLT1; HS6ST1; HS3ST1; HS6ST2; EXT2; VCAN; B4GAT1; GPC1; CHST1; PXYLP1; B3GNT2; GPC5; CHST14; GPC6
glycosaminoglycan biosynthetic process	GO:0006024		Subtype 1 increased vs controls	0	156	78	12	3.23059	3.71449	0.000229458	0.00626573	VCAN; CHST7; B4GAT1; GPC1; HEXA; UST; XYLT1; CHST1; B3GNT2; GPC5; HS6ST1; HS3ST1
glycosaminoglycan biosynthetic process	GO:0006024		Subtype 2 decreased vs controls	0	66	78	8	1.96184	4.07781	0.00123557	0.045461	NDST1; GALNT5; HYAL1; B3GAT3; GPC1; HEXA; XYLT2; XYLT1
positive regulation of cell-substrate adhesion	GO:0010811		Subtype 4 increased vs controls	0	64	127	17	2.95994	5.74336	3.26811e-08	3.85145e-06	ECM2; SDC4; CCL21; FBLN1; NDNF; NID1; FBLN2; SFRP1; EGFLAM; MDK; SPOCK2; ABI3BP; COL8A1; FLNA; RAC1; EDIL3; WNT4
glycosaminoglycan biosynthetic process	GO:0006024		Subtype 4 decreased vs controls	0	127	78	9	2.40495	3.74228	0.00116518	0.031597	PDGFRB; EXT2; CHST7; CHPF; B4GAT1; CHST15; CHST1; B3GNT2; HS6ST2
glycosaminoglycan biosynthetic process	GO:0006024		Subtype 2 increased vs controls	0	164	78	11	3.79869	2.89574	0.00272798	0.0450562	NDST2; PDGFRB; ACAN; EXT2; VCAN; CHST7; B4GAT1; CHST1; B3GNT2; HS3ST1; HS6ST2
glycosaminoglycan catabolic process	GO:0006027		Subtype 2 decreased vs controls	0	36	30	7	0.754552	9.27703	2.7936e-05	0.00159225	PGLYRP2; NAGLU; HYAL1; GLB1; GPC1; IDS; GNS
glycosaminoglycan catabolic process	GO:0006027		Subtype 3 decreased vs controls	0	86	30	8	1.13474	7.05006	5.56121e-05	0.00197209	CEMIP; PGLYRP2; NAGLU; IDUA; HYAL1; LYVE1; GNS; SGSH
regulation of system process	GO:0044057		Subtype 4 decreased vs controls	3	57	553	44	17.0505	2.58057	5.12088e-08	3.85888e-06	NLGN3; APP; NLGN1; NLGN2; BMPR2; NOTCH1; NRXN1; PTPRO; PDGFB; ATP1A3; DBH; SLC8A1; TMEM25; NETO1; TMEM108; TNR; NPTX1; APOE; NPTX2; SCN3B; TAC1; CAMK2G; SCN1B; JAM2; FGB; CHGA; FGA; NLGN4X; CXADR; ACE; CACNA2D1; CARTPT; SHISA7; SOD1; STX1B; ASPH; KIT; VIP; NPTXR; IL6ST; STX1A; TNFRSF21; SCN2B; CBLN1
glycosaminoglycan catabolic process	GO:0006027		Subtype 1 increased vs controls	0	100	30	7	1.24253	5.63365	0.000556302	0.0136029	VCAN; GPC1; FUCA1; IDS; GPC5; GNS; CD44
presynaptic membrane organization	GO:0097090		Subtype 4 decreased vs controls	1	8	12	8	0.369993	21.622	5.62006e-08	4.17483e-06	NLGN3; PTPRD; NLGN1; NLGN4X; NLGN2; NRXN1; IL1RAPL1; LRP4
regulation of postsynaptic density assembly	GO:0099151		Subtype 4 decreased vs controls	0	10	12	8	0.369993	21.622	5.62006e-08	4.19471e-06	PTPRD; PTPRS; NTRK3; NRXN1; LRRTM2; NPTX1; LRRC4B; CBLN1
response to lipid	GO:0033993		Subtype 2 increased vs controls	1	202	807	72	39.3018	1.83198	3.61788e-06	0.000167771	GPI; PCSK1; MPI; AKR1B1; ADM; AQP4; SLC6A1; ENO2; LOXL1; IL18BP; UBE2L3; AKAP12; PYCARD; MRC1; DAG1; NEFL; PLS3; SIRPA; CCN2; EPHB2; B2M; HAVCR2; YWHAH; PDGFRB; EDN1; IGFBP2; TNFRSF1B; TGFBR1; TGFBR2; ACTA1; MTAP; MAP1B; FKBP4; CRYAB; ADCYAP1R1; WBP2; GIPR; GSTP1; ATP1A3; LPL; PDGFA; ATP1A2; AIF1; PRDX3; EFNB2; PRDX2; RIDA; BGLAP; SPP1; MAPK1; SLIT2; CD14; A2M; SNCA; HSPA8; ABCA2; VCAM1; GOT1; NTRK3; IDH1; MSN; LILRB1; INHBA; SOD2; IGF2R; PPP5C; AXL; CALM3; CALR; PAM; FGFR2; HSPA1B
response to lipid	GO:0033993		Subtype 4 increased vs controls	3	98	807	42	18.8084	2.23304	2.75414e-06	0.000182145	GPI; SPON2; CNP; GSTP1; SERPINE1; GBA; AKR1B1; AQP4; OXT; ATP1A1; LITAF; ADH5; CRHBP; BGLAP; MDK; NEU1; NEFL; CCL2; MAPK1; CTSH; IGFBP7; YWHAH; ABCA2; TGFB2; GPX3; SERPINF1; MMP2; IGFBP2; MSN; INHBA; BMP7; BMP6; TGFBR1; COL1A1; SFRP1; NPC1; SLPI; PTK7; MAP1B; PAPPA; HNRNPD; FIBIN; ADAM9
mucopolysaccharide metabolic process	GO:1903510		Subtype 4 increased vs controls	2	2	82	14	1.91114	7.32546	3.63839e-08	4.25583e-06	ITIH5; CEMIP; IDUA; BGN; NDNF; GNS; DCN; EGFLAM; CHST11; HYAL1; SPOCK2; SPOCK3; B4GALT4; CD44
tissue morphogenesis	GO:0048729		Subtype 4 increased vs controls	2	23	557	37	12.9818	2.85015	3.67334e-08	4.26489e-06	GPI; CLIC4; SDC4; WDR1; SEMA3C; ITGB4; COL11A1; CTSZ; PLOD3; LRP2; PRL; ACTB; MYLK; SLC9A3R1; CA2; FRZB; FLNA; CTSH; WNT4; TGFB2; IGFBP5; MMP2; MSN; INHBA; BMP7; TGFBR1; MMP14; TWSG1; COL3A1; SFRP1; SFRP2; COL5A1; PTK7; COL4A1; PFN1; FOLR1; CD44
glycosaminoglycan catabolic process	GO:0006027		Subtype 5 decreased vs controls	0	143	30	7	1.51056	4.63404	0.00166018	0.0281012	VCAN; GPC1; FUCA1; IDS; GPC5; LYVE1; CD44
glycosaminoglycan catabolic process	GO:0006027		Subtype 4 increased vs controls	0	39	30	6	0.699199	8.58125	0.000147502	0.00579434	CEMIP; NAGLU; IDUA; HYAL1; GNS; CD44
glycosaminoglycan metabolic process	GO:0030203		Subtype 4 increased vs controls	3	2	123	19	2.86672	6.62779	5.99739e-10	1.04448e-07	ITIH5; GALNT5; CEMIP; IDUA; HEXB; HEXA; BGN; NDNF; GNS; DCN; EGFLAM; CHST11; NAGLU; HYAL1; SPOCK2; SPOCK3; PXYLP1; B4GALT4; CD44
glycosaminoglycan metabolic process	GO:0030203		Subtype 3 decreased vs controls	3	52	123	36	4.65244	7.73788	7.0267e-19	1.80552e-16	B4GALT2; ITIH5; ITIH4; CEMIP; ITIH3; PGLYRP2; ITIH2; CHPF; IDUA; HEXA; XYLT2; NDNF; ITIH1; GNS; SGSH; NDST1; EGFLAM; NAGLU; CHST12; HYAL1; CHST15; CHSY3; ST3GAL6; CHST14; ST3GAL1; PDGFRB; GALNT5; B3GAT3; LYVE1; EXT1; EXT2; B3GNT7; CHST1; B3GNT2; B4GALT4
glycosaminoglycan metabolic process	GO:0030203		Subtype 2 decreased vs controls	3	9	123	21	3.09366	6.78807	5.59833e-11	9.53785e-09	ITIH5; ITIH4; GALNT5; PGLYRP2; ITIH2; B3GAT3; HEXB; HEXA; XYLT2; BGN; XYLT1; NDNF; ITIH1; GNS; DCN; NDST1; NAGLU; HYAL1; GLB1; GPC1; IDS
glycosaminoglycan metabolic process	GO:0030203		Subtype 5 decreased vs controls	1	143	123	28	6.1933	4.52102	6.49305e-10	4.58433e-08	ITIH5; HEXB; HEXA; XYLT1; HS6ST1; HS6ST2; GPC1; SPOCK2; SPOCK3; IDS; BPNT2; GPC5; CHST14; GPC6; PDGFRB; CHST7; B3GAT3; FUCA1; LYVE1; DCN; HS3ST1; EXT2; VCAN; B4GAT1; CHST1; PXYLP1; B3GNT2; CD44
cell junction assembly	GO:0034329		Subtype 2 increased vs controls	2	70	263	37	12.8084	2.88873	6.4127e-08	4.44746e-06	WDR1; CLSTN3; ITGB4; NRXN1; NRXN3; THY1; ACTB; CDH8; CDH6; EFNB2; PCLO; CDH2; SLITRK1; SPOCK2; EPB41L3; DNER; CDH22; NPTN; NRCAM; EPHB2; JAM3; FZD1; KIRREL3; CNTN5; HEG1; FN1; LSR; GABRG2; PTPRD; MAP1B; CDH11; FSCN1; ESAM; MAPT; CBLN4; VCL; CDH18
glycosaminoglycan metabolic process	GO:0030203		Subtype 1 increased vs controls	1	100	123	21	5.09439	4.12218	2.67407e-07	1.57569e-05	ITIH5; CHST7; HEXB; FUCA1; HEXA; XYLT1; HS6ST1; GNS; HS3ST1; VCAN; B4GAT1; GPC1; SPOCK2; SPOCK3; UST; IDS; CHST1; BPNT2; B3GNT2; GPC5; CD44
Golgi apparatus mannose trimming	GO:1904381		Subtype 5 decreased vs controls	0	6	3	3	0.151056	19.8602	0.00196981	0.0315694	MAN1A2; MAN1C1; MAN1A1
gonad development	GO:0008406		Subtype 5 decreased vs controls	0	258	217	23	10.9264	2.105	0.00190657	0.0312918	PDGFRB; ROBO2; PDGFRA; TGFB2; ACE; HSPA5; PTPRN; INSR; NUDT1; PDGFA; GFRA1; ACVR2A; VEGFA; SOD1; LFNG; SFRP2; UBB; VGF; ADAMTS1; BASP1; KIT; RBP1; SLIT3
gonadotrophin-releasing hormone neuronal migration to the hypothalamus	GO:0021828		Subtype 3 decreased vs controls	0	8	4	4	0.151299	26.4377	0.000109	0.0034101	NRP1; NRP2; SEMA3A; NDNF
regulation of cell projection organization	GO:0031344		Subtype 4 increased vs controls	4	17	636	40	14.823	2.69851	4.10212e-08	4.69318e-06	SEMA5A; GPM6A; GRN; SEMA3C; GDI1; SEMA3D; SDC2; SEMA3B; NDNF; PTN; KLK8; CORO1B; TSKU; CORO1C; MAP2; MDK; CFL1; ENPP2; NEFL; FLNA; RAC1; PDLIM5; YWHAH; CCL21; SERPINF1; RDX; P3H1; SLC39A12; BMP7; TGFBR1; GFAP; SFRP1; CXCL12; SFRP2; PTK7; MAP1B; FSCN1; PFN1; EZR; CD44
growth	GO:0040007		Subtype 5 decreased vs controls	5	35	375	50	18.882	2.64802	5.35099e-09	3.27623e-07	DDR1; APP; NRP2; ECM1; CSF1; CPQ; ADM; NPPC; ALCAM; DAG1; TMEM108; CCN3; LARGE1; PDGFRB; EDN1; EDN3; HEG1; TGFBR3; SELENOM; GAP43; SFRP2; NRN1L; GAS1; NOTCH2; NLGN3; SEMA7A; NDRG4; NOTCH1; NRN1; LRP4; SEMA3F; PTN; EFNA5; KLK6; ERBB4; SLITRK1; PSAP; SLIT1; PLXNA1; SLIT3; TGFB2; NLGN4X; SLC12A5; LAMB2; BDNF; SLC4A10; PTK7; GNAS; FGFR3; FGFR2
growth	GO:0040007		Subtype 1 increased vs controls	5	28	375	37	15.5317	2.38223	4.58879e-06	0.000205499	DDR1; APP; SEMA7A; NDRG4; NRN1; CSF1; CPQ; SEMA3A; SLC1A2; LRP4; PTN; EFNA5; KLK6; PPP3CA; ALCAM; ERBB4; SLITRK1; MDK; PSAP; S1PR1; TMEM108; SLIT1; PLXNA1; SLIT2; NLGN4X; SLC4A10; MIF; AGT; WDR11; TGFBR3; GAP43; SFRP1; NRN1L; PRKAR1A; MAP1B; FGFR3; FGFR2
tube morphogenesis	GO:0035239		Subtype 4 increased vs controls	2	91	664	41	15.4756	2.64933	4.43939e-08	5.04224e-06	SEMA5A; COL15A1; CLIC4; SDC4; LRP1; SERPINE1; CTSZ; PRCP; NDNF; LRP2; PRL; MYLK; EMILIN3; CCL2; FLNA; CTSH; APOD; CCN3; WNT4; TGFB2; TNFRSF12A; MMP2; FZD8; HSPG2; BMP7; YWHAZ; PGF; TGFBR1; MMP14; COL3A1; SFRP1; SFRP2; PTK7; COL4A1; MMP19; COL8A1; ANG; ANGPTL4; TGFBI; PFN1; FOLR1
growth	GO:0040007		Subtype 3 decreased vs controls	4	5	375	33	14.1843	2.32652	2.18345e-05	0.000857727	NRP1; NRP2; ECM1; NOTCH1; PKDCC; NRN1; CPQ; CD81; SEMA3A; STC1; PLG; SEMA3F; ADARB1; THBS3; CPN1; SHH; SLITRK6; PLXNA1; SLIT3; APOD; PTGFRN; LARGE1; PLXNA3; PDGFRB; NLGN4X; BDNF; HEG1; MST1; IGF1; EXT1; COL3A1; ADAM15; GAS1
response to organic cyclic compound	GO:0014070		Subtype 4 increased vs controls	3	98	842	48	19.6242	2.44596	4.92281e-08	5.55109e-06	GPI; AKR1B1; AQP4; OXT; ACTB; CRHBP; CDH1; MDK; SMPD1; PEA15; NEFL; YWHAH; IGFBP5; SERPINF1; MMP2; IGFBP2; MIF; TGFBR1; MMP14; SFRP1; NPC1; MAP1B; PAPPA; CASQ2; FIBIN; ADAM9; MMP19; EZR; GBA; ATP1A1; SLC5A5; SLC9A3R1; BGLAP; NEU1; CCL2; MAPK1; FLNA; IGFBP7; ABCA2; TGFB2; MSN; INHBA; BMP7; BMP6; COL1A1; PPP1R1B; GNAS; HNRNPD; FOLR1
hair cell differentiation	GO:0035315		Subtype 5 decreased vs controls	0	170	46	9	2.31619	3.88569	0.00112379	0.0206015	JAG2; PTPRR; JAG1; NOTCH1; TMEM132E; CDH23; USH2A; SOD1; PAFAH1B1
organic substance catabolic process	GO:1901575		Subtype 4 increased vs controls	3	6	1613	74	37.5936	1.96842	5.10796e-08	5.71873e-06	GPI; PYGB; CPQ; FAF1; HEXB; HEXA; CTSZ; OXT; ENO1; LIPA; CTSS; CTSO; HINT1; UCHL1; NAGLU; CTSL; HYAL1; CDH1; SMPD1; ENPP2; CTSH; ENPP4; CTSF; ENPP6; CTSD; CTBS; CTSC; YWHAH; CTSB; HSP90AA1; MANBA; PDCD6IP; PGAM1; RNASET2; RNASE6; CEL; ECRG4; CHIT1; PLA2G15; DNAJC3; RNF123; DDAH2; CHI3L2; CHI3L1; DNASE2; ANG; HAGH; DNASE1; SMPDL3A; PLBD2; CD44; CEMIP; ASAH1; CNP; UBA7; IDUA; GBA; GNS; ADH5; CLN5; NEU1; PGK1; NAGA; ADA2; QDPR; NAGK; GNPDA2; PPT1; HNRNPD; TPP1; STUB1; LGMN
hair cycle process	GO:0022405		Subtype 5 decreased vs controls	0	217	83	12	4.17922	2.87135	0.0019286	0.0312928	LAMA5; TGFB2; NOTCH1; CDH3; IGFBP5; LRIG1; GNAS; PDGFA; LRP4; ACVR1B; EGFR; FGFR2
head development	GO:0060322		Subtype 1 increased vs controls	7	45	802	103	33.2171	3.10081	2.73241e-22	6.29821e-20	APP; SERPINE2; FAIM2; CELSR2; UBE2L3; CDH2; BASP1; DPYSL2; TNR; NRCAM; KIRREL3; SEMA6B; EPHA5; MAP2K1; S100A1; SEMA6D; APLP1; ATP1B2; BCAN; MAG; HPRT1; RTN4R; SEMA7A; NDRG4; SLC1A2; CEND1; PCDH19; SEZ6L2; NDRG2; BAG6; NCSTN; ADGRG1; LDHA; UBB; CDH22; PLXNA2; PLXNA4; FZD1; SYT1; CADM1; SLC4A10; MT3; EFNA2; CNTN1; PLXNB2; CALM3; CNTN4; FGFR2; YWHAE; ROBO2; CNTNAP2; DRAXIN; CSRNP1; PTPRS; ITGAM; PTPRG; NRGN; ROBO1; PPP3CA; MDK; TMEM108; NEFL; SDF4; YWHAH; GRID2; ATP6AP2; ASPH; RTN4RL1; UFC1; DSCAML1; PAFAH1B2; PAFAH1B1; NLGN2; SEMA3A; NRXN1; SEZ6; ATP1A2; LRP8; EGFR; CLN5; RELN; ERBB4; S1PR1; SLIT1; MAPK1; SLIT2; CKB; GDF10; NTRK2; CA10; NLGN4X; NEGR1; SEMA4C; ATP2B2; WDR11; NFASC; UFM1; AXL; BAX; MDGA1; ADGRL3; CBLN1
head development	GO:0060322		Subtype 5 decreased vs controls	6	68	802	105	40.3823	2.60015	5.00251e-17	8.00095e-15	APP; SERPINE2; FAIM2; CELSR2; SLC8A1; CDH2; BASP1; TNR; NRCAM; EPHB2; EPHB3; SEMA6B; EPHA5; PDGFRA; EPHA7; SEMA6D; APLP1; UNC5C; ATP1B2; BCAN; MAG; TMX2; CRISPLD2; COL4A1; TYRO3; RTN4R; NOTCH3; SEMA7A; NDRG4; NOTCH1; CEND1; PSEN1; PCDH19; SEZ6L2; NDRG2; BAG6; UBB; CDH22; PLXNA2; PLXNA4; FZD1; ACE; HSPA5; SYT1; CADM1; CNTN5; SLC4A10; MT3; BMP7; BMP5; BMP2; EFNA2; CNTN1; PLXNB2; CNTN2; CALM3; CNTN4; FGFR2; ROBO2; PCSK1; CNTNAP2; DRAXIN; CSRNP1; NRP2; PTPRS; PTPRG; ROBO1; PCM1; TMEM108; SDF4; GRID2; ATP6AP2; NRG3; ASPH; RTN4RL1; PAFAH1B1; NLGN2; AMIGO1; NRXN1; SEZ6; ATP1A2; LRP8; EGFR; CLN5; RIDA; RELN; ERBB4; NPY; SLIT1; NTRK2; CA10; NLGN4X; NEGR1; BNIP3; ATP2B2; LAMB1; ATP2B1; NFASC; AXL; TACC1; MDGA1; ADGRL2; ADGRL3; CBLN1
head development	GO:0060322		Subtype 3 decreased vs controls	7	8	802	54	30.3354	1.7801	0.00011546	0.00357653	B4GALT2; ROBO2; NRP1; NRP2; PTPRG; NDST1; SHH; NAGLU; CDH1; EPHB2; KIRREL3; SEMA6B; EPHA5; PDGFRA; EPHA7; MMP2; ATP6AP2; ATRN; MMP14; TWSG1; CRISPLD1; SELENOP; TYRO3; DSCAML1; CSF1R; NOTCH3; NOTCH1; SEMA3A; GBA; NDNF; FUT1; CLN5; NPY; CDH22; PLXNA2; APOD; WNT4; PLXNA3; CA10; NLGN4X; ACE; LAMB1; BMP7; BMP5; COL1A1; EXT1; XAB2; COL3A1; CXCL12; PPT1; PLXNB2; CNTN4; ADGRL2; ADGRL3
head development	GO:0060322		Subtype 3 increased vs controls	3	58	802	38	20.9895	1.81043	0.000700609	0.0174862	YWHAE; MTPN; CSRNP1; AARS1; ITGAM; CEND1; RTN4; ACTB; NRGN; UBE2L3; CDC42; DNAJB1; PPP3CA; LDHA; UBB; YWHAQ; BASP1; DPYSL2; NEFL; MAPK1; CKB; YWHAH; MAP2K1; G6PD; HSPA5; SLC4A10; MT3; WDR11; UFM1; HNRNPD; GNB4; UFC1; CALM3; PTX3; HPRT1; PAFAH1B2; RAN; PAFAH1B1
positive regulation of cell projection organization	GO:0031346		Subtype 2 increased vs controls	2	56	338	43	16.461	2.61224	8.69401e-08	6.00308e-06	CAMK2B; NRP1; GRN; NDRG4; BMPR2; GDI1; CORO1B; CX3CL1; CORO1C; HEBP1; CDH4; SLITRK1; PALM; NPTN; NEFL; FLNA; SLIT2; APOE; EPHB2; SCARF1; SCN1B; FZD1; NTRK2; EPHA4; MAP2K1; HSPA5; NTRK3; FN1; ISLR2; L1CAM; TGFBR1; VEGFA; BMP5; PTPRD; MAP1B; CDC42EP4; FSCN1; CNTN1; MAPT; PFN1; AGRN; DBN1; PAFAH1B1
heart contraction	GO:0060047		Subtype 5 decreased vs controls	1	209	92	14	4.63239	3.0222	0.000536113	0.0110276	CAMK2D; ACE; CACNA2D1; GAA; ATP1A2; ATP1B1; SLC8A1; SOD1; EXT2; CASQ2; SCN3B; SCN4B; SCN1B; SCN2B
heart contraction	GO:0060047		Subtype 1 increased vs controls	0	186	92	11	3.81044	2.88681	0.00263529	0.0478626	CAMK2D; GAA; CACNA2D1; ATP1A2; ATP1B1; SCN3B; DNM1L; SCN4B; SCN1B; SCN2B; SOD1
heart development	GO:0007507		Subtype 5 decreased vs controls	5	26	539	56	27.1397	2.06339	1.39718e-06	5.68816e-05	ROBO2; GALNT11; NRP2; BMPR2; ADM; OXT; SLC8A1; ROBO1; ADAMTS1; PDGFRB; CFC1B; PDGFRA; EDN1; CXADR; HEG1; GAA; TGFBR3; GREM1; OLFM1; SFRP2; TDGF1P3; CRELD1; CCDC40; NOTCH2; NDRG4; NOTCH1; SEMA3C; PDGFB; PSEN1; FLRT2; ERBB3; ERBB4; SLIT3; PLXNA4; FZD1; TGFB2; JAG1; ACE; FZD2; NTRK3; INSR; TIE1; IRX4; SOD2; BMP7; VEGFA; BMP5; EFNA1; BMP2; PTK7; CPE; CALR; MEGF8; PAM; FGFR2; FBN1
heart development	GO:0007507		Subtype 3 decreased vs controls	2	12	539	42	20.3875	2.06008	2.54148e-05	0.00097875	ROBO2; NRP1; NRP2; NOTCH1; PLXND1; SEMA3C; COL11A1; ECE1; TTN; NDST1; SHH; SCUBE1; ADGRG6; NEU1; KDR; EMILIN1; SLIT3; EPHB4; PDGFRB; CFC1B; PDGFRA; CXADR; JAG1; VCAM1; ACE; NEBL; MMP2; HEG1; TIE1; MST1; BMP7; VEGFA; BMP5; EXT1; COL3A1; RBP4; COL5A1; ADAM15; DSG2; DCHS1; CDH19; FBN1; ENG
positive regulation of locomotion	GO:0040017		Subtype 4 decreased vs controls	1	140	566	44	17.4513	2.5213	8.28228e-08	6.01002e-06	NRP1; APP; SEMA7A; BMPR2; NOTCH1; PDGFB; SEMA3G; EMC10; MIA3; CD99L2; THY1; ACVR1B; EGFR; SLC8A1; CX3CL1; CDH5; ADAMTS1; PODXL; BSG; MADCAM1; TAC3; TAC1; EPHB2; JAM2; PDGFRB; SEMA6C; EPHA4; PDGFRA; SEMA4A; HSPA5; SEMA4B; NTRK3; TPBG; SOD2; LYVE1; KIT; PECAM1; CDH13; CALR; MEGF8; SCG2; MET; GPLD1; FGFR1
heart morphogenesis	GO:0003007		Subtype 5 decreased vs controls	4	26	246	32	12.3866	2.58344	5.43604e-06	0.000191041	NOTCH2; ROBO2; NRP2; NDRG4; BMPR2; NOTCH1; SEMA3C; PSEN1; ROBO1; FLRT2; ADAMTS1; SLIT3; FZD1; TGFB2; EDN1; JAG1; FZD2; HEG1; INSR; GAA; BMP7; VEGFA; BMP5; EFNA1; TGFBR3; OLFM1; BMP2; SFRP2; CPE; MEGF8; FGFR2; CCDC40
heart morphogenesis	GO:0003007		Subtype 3 decreased vs controls	3	12	246	23	9.30488	2.47182	0.000187531	0.00535404	ROBO2; NRP1; NRP2; JAG1; NOTCH1; PLXND1; SEMA3C; HEG1; COL11A1; BMP7; VEGFA; TTN; BMP5; EXT1; SHH; RBP4; COL5A1; ADAM15; ADGRG6; DCHS1; SLIT3; EPHB4; CDH19; ENG
negative regulation of cell differentiation	GO:0045596		Subtype 4 decreased vs controls	4	43	648	48	19.9796	2.40245	8.62885e-08	6.23266e-06	RTN4R; NRP1; APP; CETP; NOTCH3; SEMA7A; PTPRS; BMPR2; NOTCH1; PDGFB; CHRD; SEMA3G; LRP4; LRP3; THY1; YBX1; TOB2; EFNA5; EGFR; PTHLH; FSTL4; PCM1; BRINP1; EFNB3; SLIT1; TNR; EPHB2; KIAA0319; PLXNA3; SEMA6C; GDF11; EPHA4; SEMA4A; EPHA7; JAG1; TMEM178A; DCC; BDNF; SEMA4B; NTRK3; CARTPT; GPR37L1; SOD2; USH2A; MT3; DNAJB11; CALR; CNTN4
regulation of postsynaptic specialization assembly	GO:0099150		Subtype 4 decreased vs controls	1	10	13	8	0.400825	19.9588	8.84101e-08	6.3566e-06	PTPRD; PTPRS; NTRK3; NRXN1; LRRTM2; NPTX1; LRRC4B; CBLN1
heart process	GO:0003015		Subtype 5 decreased vs controls	2	209	107	16	5.38767	2.96975	0.000264267	0.00594278	CHGA; EDN1; CAMK2D; ACE; CACNA2D1; GAA; ATP1A2; ATP1B1; SLC8A1; SOD1; EXT2; CASQ2; SCN3B; SCN4B; SCN1B; SCN2B
heart process	GO:0003015		Subtype 1 increased vs controls	1	186	107	12	4.43171	2.70776	0.00279373	0.0499304	CHGA; CAMK2D; GAA; CACNA2D1; ATP1A2; ATP1B1; SCN3B; DNM1L; SCN4B; SCN1B; SCN2B; SOD1
heart trabecula morphogenesis	GO:0061384		Subtype 3 decreased vs controls	0	105	32	7	1.21039	5.78326	0.000461693	0.0115416	RBP4; NOTCH1; HEG1; ADGRG6; BMP7; ENG; BMP5
heart trabecula morphogenesis	GO:0061384		Subtype 5 decreased vs controls	0	151	32	7	1.61126	4.34441	0.00228224	0.0358794	TGFBR3; TGFB2; NOTCH1; ADAMTS1; HEG1; BMP7; BMP5
heart valve development	GO:0003170		Subtype 5 decreased vs controls	3	89	65	12	3.27288	3.66649	0.000284975	0.00635378	NOTCH2; EFNA1; ROBO2; OLFM1; BMP2; TGFB2; BMPR2; JAG1; NOTCH1; TIE1; SLIT3; ROBO1
response to external stimulus	GO:0009605		Subtype 4 increased vs controls	5	60	2393	98	55.7728	1.75713	5.83602e-08	6.39677e-06	SEMA5A; SPON2; SERPINE1; AQP4; ENO1; CXCL16; LGALS3; CFL1; ENPP2; TNFRSF8; CCN3; HMCN1; CHID1; IGFBP2; RNASE6; MIF; PGF; HLA-E; CHIT1; SFRP1; SFRP2; SLPI; MAP1B; ADAM9; MASP1; PPIB; PPIA; DSC3; GPM6A; CALCA; CNP; CORO1A; CORO1B; ADH5; NEU1; WNT4; TGFB2; GSDMA; RARRES2; SSC5D; LYZ; BMP7; BMP6; COL1A1; MARCO; CXCL12; PTK7; HLA-DRB1; FBN1; GPI; ITGAM; ITGB2; LECT2; OXT; PRL; LITAF; HYAL1; MDK; SMPD1; STAB1; BOC; RAC1; HSP90AA1; MMP2; RNASET2; ELAPOR1; TNFRSF1A; F5; DNAJC3; MMP14; NPC2; CHI3L1; IGHV1-69-2; ANG; LTF; CCL14; MTPN; C1S; LAMA2; SEMA3C; SEMA3D; C1R; GSTP1; COL11A1; GBA; SEMA3B; PTN; COCH; GNAI2; PGRMC1; BGLAP; CCL2; MAPK1; CCL15; LGI1; CCL21; MFAP4; FOLR1; NUCB2
heart valve morphogenesis	GO:0003179		Subtype 5 decreased vs controls	1	89	55	12	2.76936	4.33313	7.21918e-05	0.00190174	NOTCH2; EFNA1; ROBO2; OLFM1; BMP2; TGFB2; BMPR2; JAG1; NOTCH1; TIE1; SLIT3; ROBO1
regulation of cell differentiation	GO:0045595		Subtype 4 increased vs controls	4	42	1520	71	35.4261	2.00417	5.90004e-08	6.42203e-06	SEMA5A; WDR1; GDI1; SERPINE1; LOXL3; PRL; METRNL; TSKU; EFEMP1; MDK; BOC; NEFL; CCN3; RAC1; CLIC1; YWHAG; YWHAH; IGFBP5; SERPINF1; NME2; TGFBR1; TNFRSF1A; SFRP4; OLFM2; MMP14; TWSG1; GPRC5B; SFRP1; SFRP2; MAP1B; CD109; LTF; GRN; CALCA; SEMA3C; SEMA3D; SEMA3B; FGL2; FBLN1; LRP2; LTBP3; PTN; CORO1C; FSTL3; SDCBP; MAP2; BGLAP; FRZB; SPOCK2; ABI3BP; MAPK1; FLNA; WNT4; TGFB2; SORT1; RARRES2; IGF2; INHBA; LILRB4; BMP7; BMP6; GFAP; COL1A1; CXCL12; COL5A1; SMOC1; HLA-DRA; TPP1; PI16; HLA-DRB1; FBN1
hematopoietic stem cell migration	GO:0035701		Subtype 3 decreased vs controls	1	11	7	4	0.264773	15.1073	0.000470674	0.0117474	EXT1; GAS6; GPLD1; JAM2
hematopoietic stem cell migration	GO:0035701		Subtype 5 decreased vs controls	0	40	7	4	0.352464	11.3487	0.00132131	0.0234543	KIT; GAS6; JAM2; JAM3
hematopoietic stem cell migration to bone marrow	GO:0097241		Subtype 3 decreased vs controls	0	11	5	4	0.189124	21.1502	0.000190535	0.00539069	EXT1; GAS6; GPLD1; JAM2
hemostasis	GO:0007599		Subtype 5 increased vs controls	3	22	180	52	5.83831	8.90669	1.36815e-29	5.79578e-27	GPI; SERPINA1; PROS1; SERPINA10; HBB; F13A1; SLC4A1; C4BPB; PEAR1; ACTB; COMP; SHH; CSRP1; CLIC1; HGFAC; FGB; FGA; VWF; ANXA5; FGG; GP1BA; F2; F7; F9; MMRN1; MYH9; SERPING1; TLN1; PPIA; VCL; CRP; CPB2; SERPINC1; PROZ; PLG; TFPI; KNG1; APOH; FLNA; GC; F10; SERPIND1; F12; F11; COL3A1; TF; PROC; SAA1; F13B; HRG; KLKB1; PF4
hemostasis	GO:0007599		Subtype 1 decreased vs controls	3	10	180	32	3.65331	8.75917	3.80828e-19	1.04721e-16	CRP; CPB2; SERPINA1; SERPINC1; PROS1; SERPINA10; PROZ; HSPB1; F13A1; PLG; PLAT; KNG1; COMP; SHH; APOH; GC; CLIC1; HGFAC; F10; SERPIND1; F12; F11; F2; F7; COL3A1; TF; F9; SERPING1; F13B; HRG; KLKB1
hemostasis	GO:0007599		Subtype 3 decreased vs controls	3	34	180	38	6.80845	5.5813	8.26024e-16	1.34866e-13	CPB2; SERPINA1; SERPINC1; PROS1; SERPINA10; PROZ; F13A1; PLG; FBLN1; KNG1; SHH; SCUBE1; APOH; GC; HGFAC; FGB; FGA; PDGFRA; F10; SERPIND1; F12; TFPI2; FGG; F11; F2; PROCR; F7; COL3A1; TF; F9; PROC; TYRO3; SERPING1; F13B; GAS6; HRG; KLKB1
hemostasis	GO:0007599		Subtype 2 decreased vs controls	3	11	180	27	4.52731	5.9638	1.50872e-12	3.37823e-10	CPB2; SERPINA1; SERPINC1; PROS1; SERPINA10; PROZ; PLG; PLAT; KNG1; SHH; APOH; ENPP4; GC; CLIC1; HGFAC; SERPIND1; F12; F11; F2; F5; F7; F9; CD9; F13B; HRG; KLKB1
hemostasis	GO:0007599		Subtype 3 increased vs controls	3	68	180	15	4.71085	3.18414	0.000151782	0.00495632	GPI; ANXA5; HSPB1; HBB; ACTB; CSRP1; MYH9; FLNA; ENPP4; TLN1; PPIA; CLIC1; VCL; LNPK; PF4
regulation of cell growth	GO:0001558		Subtype 4 increased vs controls	3	53	422	31	9.8354	3.15188	6.08798e-08	6.5809e-06	SEMA5A; MTPN; SEMA3C; GDI1; SEMA3D; FHL1; SEMA3B; LTBP4; ENO1; FBLN5; CXCL16; SDCBP; MAP2; HYAL1; FRZB; IGFBP7; CCN3; LGI1; TGFB2; IGFBP5; IGFBP4; ADAM10; INHBA; TGFBR1; MMP14; SFRP1; CXCL12; SFRP2; MAP1B; PPT1; PI16
heparan sulfate proteoglycan biosynthetic process	GO:0015012		Subtype 5 decreased vs controls	0	81	22	8	1.10774	7.22188	6.18135e-05	0.00165054	EXT2; EXTL2; B3GAT3; XYLT1; EXTL3; HS6ST1; HS6ST2; HS6ST3
heparan sulfate proteoglycan biosynthetic process	GO:0015012		Subtype 3 decreased vs controls	0	104	22	5	0.832144	6.00858	0.00262936	0.0479216	EXT1; NDST1; EXT2; B3GAT3; XYLT2
heparan sulfate proteoglycan metabolic process	GO:0030201		Subtype 5 decreased vs controls	1	81	28	9	1.40986	6.38363	4.76451e-05	0.00131477	EXT2; EXTL2; B3GAT3; GPC1; XYLT1; EXTL3; HS6ST1; HS6ST2; HS6ST3
heparan sulfate proteoglycan metabolic process	GO:0030201		Subtype 3 decreased vs controls	1	104	28	7	1.05909	6.60944	0.000229068	0.0063323	EXT1; NDST1; EXT2; B3GAT3; XYLT2; SGSH; SULF2
heparan sulfate proteoglycan metabolic process	GO:0030201		Subtype 2 decreased vs controls	0	43	28	5	0.704249	7.09977	0.00117272	0.0436608	NDST1; B3GAT3; GPC1; XYLT2; XYLT1
heparin biosynthetic process	GO:0030210		Subtype 3 decreased vs controls	0	56	11	4	0.416072	9.61372	0.00173276	0.0341197	EXT1; NDST1; EXT2; XYLT2
heparin metabolic process	GO:0030202		Subtype 3 decreased vs controls	1	56	15	5	0.567371	8.81258	0.000623593	0.014632	EXT1; NDST1; EXT2; IDUA; XYLT2
regulation of peptidase activity	GO:0052547		Subtype 4 increased vs controls	2	19	448	32	10.4414	3.06473	6.79232e-08	7.19344e-06	ITIH5; GPI; SERPINA3; GRN; LRP1; PROS1; SERPINE1; WFIKKN2; FBLN1; SERPINA5; SPOCK2; CPAMD8; SPOCK3; TIMP2; CTSH; TIMP1; CTSD; CTSB; COL28A1; ABCA2; SERPINB1; SERPINF1; RARRES1; PCOLCE; SFRP2; SLPI; CD109; COL6A3; PI16; CD44; LGMN; LTF
cell-substrate adhesion	GO:0031589		Subtype 4 increased vs controls	1	77	188	20	4.38165	4.56449	6.74998e-08	7.19723e-06	SNED1; TNXB; ECM2; ITGAM; CCL21; LAMC3; ITGB4; ITGB2; LAMB1; LAMC1; NID1; CORO1A; NID2; FBLN5; COL3A1; COL5A3; ADAM9; ITGBL1; RAC1; CD44
secretion	GO:0046903		Subtype 4 decreased vs controls	5	32	492	40	15.1697	2.63684	1.01068e-07	7.23349e-06	NLGN1; PTPRN; NRXN1; SEL1L; NRXN3; NRXN2; ILDR2; MIA3; CPLX2; CELSR2; PCSK5; RPH3A; GRM2; SV2A; CAMK2G; TPD52; NSF; CHGA; NTRK2; PRRT2; PTPRN2; ACE; SYT1; CARTPT; MERTK; SCAMP1; RAB10; ADCYAP1; STX1B; VGF; CANX; KIT; TYRO3; VIP; CBLN4; SCG2; PAM; STX1A; VAMP3; CBLN1
epithelial cell migration	GO:0010631		Subtype 4 decreased vs controls	3	60	90	16	2.77495	5.76588	1.03346e-07	7.36291e-06	NRP1; PLXND1; TNFSF12; MIA3; ROBO1; DPP4; EFNB2; NELL1; CDH5; KIT; FAT2; CDH13; S100P; SCG2; EPHB4; GPLD1
heterophilic cell-cell adhesion via plasma membrane cell adhesion molecules	GO:0007157		Subtype 5 decreased vs controls	0	67	48	21	2.4169	8.68883	4.845e-12	4.24249e-10	TENM1; GRID2; NLGN1; CADM3; TENM2; TENM3; CXADR; CADM1; AMIGO1; NRXN1; PVR; PTPRD; IGSF21; CDH4; ALCAM; CDH2; IL1RAPL1; ADGRL1; NECTIN3; NECTIN1; CBLN1
heterophilic cell-cell adhesion via plasma membrane cell adhesion molecules	GO:0007157		Subtype 1 increased vs controls	0	59	48	17	1.98806	8.55107	4.13037e-10	3.6994e-08	TENM1; GRID2; NLGN1; CADM3; TENM2; TENM3; CADM1; NRXN1; PTPRD; IGSF21; CDH4; ALCAM; CDH2; ADGRL1; NECTIN3; NECTIN1; CBLN1
negative regulation of neuron death	GO:1901215		Subtype 2 increased vs controls	1	144	211	32	10.2759	3.11407	1.08964e-07	7.45806e-06	CNTFR; GPI; NRP1; SLC23A2; GRN; CSF1; FAIM2; NENF; PARK7; ENO2; CORO1A; CX3CL1; PTPRZ1; GPNMB; CHL1; NEFL; APOE; SNCB; SNCA; FZD1; CHGA; NTRK2; UNC5B; PCDHGC3; AP2B1; TNFRSF1B; SOD2; MT3; SOD1; AXL; HYOU1; IL6ST
heterophilic cell-cell adhesion via plasma membrane cell adhesion molecules	GO:0007157		Subtype 3 decreased vs controls	0	113	48	9	1.81559	4.95708	0.000202993	0.00565135	IGSF21; PRR4; CXADR; VCAM1; JAML; DCHS1; HMCN1; PVR; CDH19; NECTIN1
postsynaptic specialization organization	GO:0099084		Subtype 4 decreased vs controls	2	4	20	9	0.616655	14.5949	1.06143e-07	7.52796e-06	NTNG2; CNTNAP1; NLGN1; NLGN2; NRXN1; SLITRK3; TMEM108; LRRC4; NRXN2
heterotypic cell-cell adhesion	GO:0034113		Subtype 1 increased vs controls	0	120	36	7	1.49104	4.6947	0.00141602	0.029475	ITGB2; SIRPA; NRCAM; CD47; CD200; GLDN; JAM3
hexose biosynthetic process	GO:0019319		Subtype 3 increased vs controls	1	70	34	8	0.889828	8.99051	9.34404e-06	0.000438498	GPI; TPI1; GPD1; PGAM2; PGK1; AKR1B1; ENO2; PGM1
positive regulation of cellular protein metabolic process	GO:0032270		Subtype 2 increased vs controls	5	61	1392	115	67.792	1.69637	1.11664e-07	7.57674e-06	SPON1; CSF1; PDCD5; ENO1; PARK7; SLC8A2; UBE2L3; PYCARD; ATP5IF1; DAG1; CCN2; CCN1; SKP1; PDGFRB; EPHA4; MAP2K1; EPHA7; PCOLCE; CARTPT; MIF; UBE2V2; UBE2V1; IL6ST; EZR; PPIA; SQSTM1; PFN2; CSF1R; PDGFB; PDGFA; TXN; GABARAP; BAG6; BCL2L13; UBB; TNFRSF14; APOE; FZD1; PRNP; NGFR; ABCA2; HSPA5; INSR; RDX; FN1; MSN; INHBA; HSPA2; MT3; BMP5; TOLLIP; UBE2N; CNTN1; CYCS; CALM3; FGFR3; FGFR1; NRP1; DET1; BMPR2; CX3CL1; HEBP1; MYDGF; SUMO2; NPTN; CD33; HSP90AA1; EDN1; EDN3; PLAUR; SLC39A10; GFRA1; TNFRSF1B; F3; TGFBR1; TGFBR2; TNFRSF1A; RGMA; GREM1; GPRC5B; PKM; NRG3; ASPH; CHI3L1; MAPT; GAS6; CD44; GRN; WBP2; NRXN1; FURIN; AIF1; THBS4; DNAJB2; PTPA; CLEC3B; GPNMB; PPP1R7; MAPK1; BID; SNCA; UBQLN2; GDF10; NTRK2; GDF11; GSN; NTRK3; ATP2B2; HSPE1; SVIP; ACVR2A; VEGFA; KITLG; STUB1; HSPA1B
hexose metabolic process	GO:0019318		Subtype 3 increased vs controls	2	70	143	15	3.74251	4.008	1.33733e-05	0.000607575	GPI; G6PD; TPI1; PGAM2; AKR1B1; ENO1; ENO2; HK1; FABP5; GPD1; PGK1; ALDOC; ALDOA; GAPDH; PGM1
hexose metabolic process	GO:0019318		Subtype 1 increased vs controls	1	37	143	18	5.92275	3.03913	7.64083e-05	0.00247955	GPI; TPI1; GAA; FUCA1; PGAM2; MPI; ENO1; ENO2; HK1; POFUT2; MAN2A2; PGK1; CHST1; MAN2B1; ALDOC; ALDOA; GAPDH; PGM1
negative regulation of developmental process	GO:0051093		Subtype 2 increased vs controls	2	32	882	82	42.9544	1.909	1.11389e-07	7.59091e-06	ITGB1; NRP1; ECM1; PTPRS; BMPR2; GDI1; CXCL14; HEBP1; NPPC; PPP3CA; EFEMP1; ADAMTS1; STAB1; TNR; CCN3; EPHB2; B2M; YWHAH; EPHA4; EPHA7; IGFBP5; MIF; CARTPT; GPR37L1; HSPG2; TGFBR1; TGFBR2; RGMA; GREM1; ADGRB2; COL4A2; DNAJB11; MAPT; GAS6; NOTCH3; NAXE; PDGFB; CHRD; SEMA3G; LRP3; THY1; DLL1; PTHLH; RTN4; THBS4; CORO1C; FSTL3; CST3; PRDX2; EFNB3; MAP2; SPP1; SLIT1; PGK1; MAPK1; APOE; KIAA0319; GDF10; NGFR; GDF11; BNIP3; SEMA4B; NTRK3; LILRB1; ATP2B2; INHBA; SULF1; SOD2; MT3; HOPX; VASN; VEGFA; BMP5; TAFA5; BAMBI; NBR1; CALR; PI16; CNTN4; FGFR3; C1QC
high-density lipoprotein particle assembly	GO:0034380		Subtype 2 decreased vs controls	0	17	12	5	0.301821	16.5661	4.22615e-05	0.00227631	ABCA1; APOM; APOA2; APOA1; APOA4
high-density lipoprotein particle assembly	GO:0034380		Subtype 3 decreased vs controls	0	49	12	5	0.453897	11.0157	0.000272567	0.00739138	ABCA1; APOM; APOA2; APOA1; APOA4
high-density lipoprotein particle assembly	GO:0034380		Subtype 1 decreased vs controls	0	27	12	4	0.243554	16.4234	0.000232368	0.0138484	APOM; APOA2; APOA1; APOA4
high-density lipoprotein particle clearance	GO:0034384		Subtype 3 decreased vs controls	0	28	7	4	0.264773	15.1073	0.000470674	0.011673	APOM; APOC2; APOA2; APOA1
high-density lipoprotein particle clearance	GO:0034384		Subtype 1 decreased vs controls	0	15	7	3	0.142073	21.1159	0.00084517	0.041013	APOM; APOA2; APOA1
high-density lipoprotein particle remodeling	GO:0034375		Subtype 2 decreased vs controls	0	15	16	7	0.402428	17.3944	8.95805e-07	8.06945e-05	CETP; APOM; APOC1; APOA2; APOA1; LCAT; APOA4
high-density lipoprotein particle remodeling	GO:0034375		Subtype 3 decreased vs controls	0	46	16	7	0.605195	11.5665	1.22265e-05	0.000519345	CETP; APOM; APOC1; APOA2; APOA1; APOA4; PLTP
high-density lipoprotein particle remodeling	GO:0034375		Subtype 1 decreased vs controls	0	29	16	5	0.324739	15.397	4.75737e-05	0.00346823	CETP; APOM; APOA2; APOA1; APOA4
hindbrain development	GO:0030902		Subtype 1 increased vs controls	5	45	150	20	6.21267	3.21923	1.47573e-05	0.000579714	GDF10; GRID2; MAP2K1; PTPRS; NLGN4X; SERPINE2; NRXN1; SEMA4C; SEZ6; CEND1; FAIM2; ATP1B2; SEZ6L2; NCSTN; MDK; PLXNA2; CNTN1; SDF4; CKB; CBLN1
hindbrain development	GO:0030902		Subtype 5 decreased vs controls	4	68	150	19	7.5528	2.51562	0.000734415	0.0142642	GRID2; PTPRS; NLGN4X; HSPA5; SERPINE2; NRXN1; SEZ6; CEND1; FAIM2; ATP1B2; PSEN1; SEZ6L2; BMP7; BMP5; PLXNA2; CNTN1; SDF4; EPHB2; CBLN1
regulation of actin polymerization or depolymerization	GO:0008064		Subtype 2 increased vs controls	3	72	157	27	7.64608	3.53122	1.16333e-07	7.79233e-06	WDR1; LMOD1; PDXP; CAPG; CORO1A; ADD1; PYCARD; CFL2; TMSB4X; COTL1; SLIT2; TMSB10; SPTAN1; SPTBN1; GSN; RDX; TMOD2; DSTN; CYRIB; BIN1; CDC42EP4; CAPZA2; GRB2; ESAM; PFN1; DBN1; PFN2
homeostatic process	GO:0042592		Subtype 5 decreased vs controls	6	82	1585	149	79.808	1.86698	1.69306e-12	1.55187e-10	APP; CSF1; SLC4A4; LIPA; SLC8A1; SLC8A2; CDH3; CDH2; BSG; STMN1; LAMP2; SLC39A6; CHP1; CCN3; LARGE1; PRND; B2M; SCN1B; SLC12A9; PDGFRA; CXADR; IGFBP5; TMEM178A; SERPINF1; CACNA2D1; ATP1B2; CARTPT; ATP1B1; PASK; ADCYAP1; DISP3; MT1A; EMCN; SLC9A7; RBP1; TYRO3; MT1E; FBN2; ADCYAP1R1; NOTCH1; GIPR; LPL; ILDR2; THY1; PSEN1; TXN; UBB; STC2; CDH23; NPTX1; APOE; SCN3B; TAC1; HCRT; PRNP; ABCA2; FIS1; GSTM2; PTPRN2; ACE; GOT1; INSR; SLC4A10; RMDN3; MT3; BMP6; EXT2; CALM3; TPP1; ESAM; CALR; MELTF; SCN2B; FBN1; NRP2; HEXB; PTPRN; ADM; OXT; LAMC1; CX3CL1; C1QTNF3; GRM2; CTSO; C1QTNF1; AKAP11; CALB1; NPTN; CTSH; NEO1; EDN1; EDN3; ATP6AP1; GAA; ATP6AP2; TWNK; SLC39A10; LSR; DCN; TGFBR3; DDB1; VGF; ASPH; NPC2; KIT; CASQ2; DNASE2; AVP; TMEM9; GAS6; DLD; MET; SLC24A2; CAMK2D; LAMA2; IFI6; ATP1A3; LCAT; PRCP; ATP1A2; FSTL1; CLN5; SV2A; CNR1; SLITRK1; LDLR; CNNM3; JAM2; CD55; JAM3; SLC12A2; SLC12A5; LAMB2; BNIP3; ATP2B2; ATP2B1; MERTK; SOD2; USH2A; VEGFA; SOD1; NELL2; POMC; FAM155A; ERP44; AXL; HCN2
regulation of response to wounding	GO:1903034		Subtype 2 increased vs controls	2	32	157	27	7.64608	3.53122	1.16333e-07	7.82577e-06	ITGB1; GRN; PTPRS; PDGFB; PDGFA; PTPRF; MYLK; HEBP1; PRDX2; SPP1; TNR; FLNA; APOE; EPHB2; SCARF1; KIAA0319; EPHA4; MAP2K1; EDN1; CADM4; TNFRSF12A; F3; RGMA; AJAP1; SMOC2; TAFA5; CRK
homeostatic process	GO:0042592		Subtype 3 increased vs controls	2	45	1585	75	41.4817	1.80803	1.29814e-06	7.59221e-05	YWHAE; GPI; CLIC4; FHL1; HSPB1; AKR1B1; AQP4; PYGL; PARK7; ACTB; HK1; SLC8A2; CALB2; ATP5IF1; HEBP1; PPP3CA; CA2; CFL2; FTH1; STMN1; ANXA6; PLS3; CCN2; SH3GL2; G6PD; ANXA1; GSTO1; KRT1; MT1A; SLC9A7; ALDH1A1; BOLA2; ALDOA; DLD; VCL; S100A8; FTL; PLEC; ATP6V1A; FLG; CAMK2D; STAU1; GSTP1; TXN; HACD3; CORO1A; RTN4; PRDX3; PRDX2; SLC9A3R1; PRDX5; UBB; PRDX1; MAPK1; SFN; CKB; SNCA; HSPA9; GOT1; CNBP; GSR; SLC4A10; SOD2; MT3; PRDX6; ATOX1; HRNR; SOD1; FABP3; FABP5; KRT16; CALM3; TPT1; SCN2B
homeostatic process	GO:0042592		Subtype 1 increased vs controls	11	73	1585	105	65.6472	1.59946	4.90515e-06	0.000219041	APP; CSF1; AQP4; PARK7; SLC4A4; SLC8A2; CDH2; CFL2; FTH1; LAMP2; BSG; STMN1; SLC39A6; SCN1B; CACNA2D1; ATP1B2; ATP1B1; MT1A; SLC9A7; FTL; THY1; TXN; HACD3; CORO1A; PRDX3; PRDX2; SLC9A3R1; NCSTN; ADGRG1; UBB; PRDX1; NPTX1; APOE; SCN3B; PRNP; GOT1; INSR; SLC4A10; RMDN3; MT3; CALM3; TPP1; CALR; MELTF; SCN2B; YWHAE; GPI; HEXB; HK1; CALB2; UNC80; PPP3CA; CTSO; C1QTNF1; AKAP11; NPTN; CTSH; NEO1; ATP6AP1; GSTO1; GAA; ATP6AP2; SLC39A10; TGFBR3; NPC1; ASPH; NPC2; KIT; DNASE2; ANGPTL4; ALDOA; DLD; SLC24A2; GRN; CAMK2D; ATP1A3; PRCP; ATP1A2; CLN5; DNAJB2; PAK1; SV2A; SLITRK1; S1PR1; MAPK1; CKB; CD55; SNCA; JAM3; TXNRD2; GSR; ATP2B2; SOD2; USH2A; AGT; ATOX1; SOD1; NELL2; FAM155A; ERP44; FABP3; AXL; BAX
animal organ morphogenesis	GO:0009887		Subtype 4 decreased vs controls	4	16	981	63	30.2469	2.08286	1.15075e-07	8.12469e-06	ROBO2; NRP1; PTPRR; TENM3; BMPR2; PLXND1; PTPRM; ROBO1; CDH2; ADAMTS1; BSG; EPHB2; EPHB4; DGCR2; PDGFRB; PDGFRA; HEG1; APLP1; OLFM1; OLFM3; MMP16; NRG3; ADAM15; FAM20C; LY6H; NBL1; PAPPA2; NDRG4; NOTCH1; LRP4; THY1; RFNG; EGFR; GLG1; EFNB2; SLIT1; PLXNA1; BPNT2; RELT; CSMD1; NTNG1; JAG2; NTNG2; NTRK2; GDF11; JAG1; ATRNL1; SLC4A10; USH2A; SOD1; NELL1; EXT2; FAT3; DCHS1; MEGF8; FGFR3; PAM; NECTIN3; FGFR2; FGFR1; HCN1; MEGF9; NECTIN1
homeostatic process	GO:0042592		Subtype 1 decreased vs controls	3	48	1585	57	32.1695	1.77187	4.21272e-05	0.00312939	SERPINA3; TFRC; HSPB1; TREM2; DBH; METRNL; JCHAIN; IGHG3; COMP; CDH5; MB; FAM3B; SPINK1; ANXA1; SCARA5; MYOC; SERPINF1; APOA2; APOA1; ATP1B3; APOA4; F2; GIP; SFRP4; AZGP1; RBP4; PECAM1; ANG; S100A9; S100A8; RAB7A; CCL14; CETP; CPB2; HLF; PLA2G1B; STC1; PLG; KNG1; TRPM1; HPX; APOM; IGKC; CCL2; IGHA1; PLA2G2A; LYZ; CP; EXT1; COL3A1; TF; FABP4; CXCL12; ALB; LCN2; FBN1
homeostatic process	GO:0042592		Subtype 3 decreased vs controls	4	67	1585	91	59.9522	1.51788	0.000132746	0.00399358	SERPINA3; PRR4; NRP2; TFRC; PTPRN; PCSK9; TREM2; DBH; LAMC1; METRNL; LIPA; JCHAIN; IGHG3; C1QTNF3; CDH5; GRM5; HEPH; KDR; LARGE1; PDGFRA; WDR36; SPINK1; CXADR; ATP6AP1; SCARA5; MYOC; SERPINF1; SFTPD; ATP6AP2; APOA2; APOA1; SLC39A10; LSR; APOA4; CARTPT; F2; GIP; SFRP4; AZGP1; RBP4; CRISPLD1; VGF; ADGRF5; TYRO3; GAS6; MET; CCL14; FBN2; CETP; CPB2; PRKAA1; CEMIP; HLF; NOTCH1; LAMA2; GBA; STC1; PLG; KNG1; CLN5; HPX; APOM; IGKC; NEU1; CDH23; IGHA1; JAM2; CCL15; ABCA1; SLC12A2; NMB; PTPRN2; ACE; CCL21; RMDN3; CP; VEGFA; EXT1; POMC; EXT2; COL3A1; TF; CXCL12; APOC2; ALB; PPT1; ESAM; HAMP; HCN1; FBN1
regulation of angiogenesis	GO:0045765		Subtype 2 increased vs controls	1	163	283	38	13.7824	2.75713	1.25907e-07	8.39773e-06	ITGB1; NRP1; GRN; ECM1; RNH1; HSPB6; NAXE; EMC10; ADM; DLL1; RTN4; THBS4; HEBP1; MYDGF; GPNMB; ADAMTS1; STAB1; PGK1; EMILIN2; ITGB8; GLUL; S100A1; ATP2B2; SULF1; HSPG2; F3; WARS1; TGFBR2; VEGFA; GREM1; SMOC2; PKM; TAFA5; ADGRB2; COL4A2; DDAH1; CHI3L1; ANGPTL4
homeostatic process	GO:0042592		Subtype 5 increased vs controls	4	70	1585	77	51.4096	1.49778	0.000553369	0.0197574	YWHAE; GPI; PIGR; SERPINA3; PRR4; TFRC; SLC4A1; TREM2; DBH; ACTB; RYR3; ICAM1; JCHAIN; CALB2; IGHG3; COMP; CDH5; CA2; MB; CFL2; PLS3; ITGAV; WDR36; G6PD; SPINK1; MYOC; ADIPOQ; APOA2; APOA1; GP1BA; APOA4; BPGM; F2; GIP; AZGP1; RBP4; BOLA2; ANG; ANGPTL4; VCL; LTF; PLEC; CCL14; CETP; CPB2; PRKAA1; HLF; DCTN1; PLG; CORO1A; KNG1; PRDX3; SPTA1; HPX; APOM; IGKC; MAPK1; IGHA1; APOB; GSR; APOC4; APOC3; INHBA; LYZ; PRDX6; CP; ATOX1; COL3A1; FABP3; TF; CXCL12; APOC2; ALB; SAA1; LCN2; FGFR4
protein localization to membrane	GO:0072657		Subtype 4 decreased vs controls	2	3	437	37	13.4739	2.74605	1.20642e-07	8.47959e-06	DPP10; NLGN1; NLGN2; NRXN1; CLSTN1; ADAM22; LRRC4; NRXN2; LRP4; EMC10; THY1; EGFR; TOMM22; DPP6; CDH2; SLITRK3; BSG; PALM; MADCAM1; NPTX1; APOE; BID; SCN3B; GPR158; NSF; HSPA5; ATP6AP1; TPBG; NSG1; SHISA7; RAB10; STX1B; NFASC; DCHS1; NECTIN3; STX1A; VAMP3
homophilic cell adhesion via plasma membrane adhesion molecules	GO:0007156		Subtype 5 decreased vs controls	0	74	168	66	8.45914	7.80221	8.86432e-33	3.08754e-30	PTPRT; ROBO2; TENM3; CLSTN2; CLSTN3; CLSTN1; CELSR2; CDH9; PVR; CDH8; ROBO1; CDH7; CDH6; CDH4; CDH3; CDH2; BSG; NPTN; PCDHAC2; PCDHGA4; VSTM2L; PCDHGA9; CDH10; CDH11; CDH12; CDH13; CDH15; CDH18; DSC2; PCDH10; AMIGO1; PCDH12; PCDH19; PCDH17; IGSF21; CDH20; CDH22; CDH23; PCDHA4; PCDH1; CADM3; PCDH9; CADM1; CNTN6; PCDHGC5; PCDH7; PCDH20; PCDH8; PCDHGC3; L1CAM; DCHS2; PCDHB16; PLXNB3; FAT1; PLXNB2; CNTN2; FAT2; FAT3; PCDHB4; ESAM; CNTN4; NECTIN3; PCDHB9; NECTIN2; NECTIN1
homophilic cell adhesion via plasma membrane adhesion molecules	GO:0007156		Subtype 3 decreased vs controls	0	92	168	43	6.35455	6.7668	2.05876e-20	7.33386e-18	PTPRT; RET; ROBO2; PRR4; ROBO4; PCDH12; CDH9; PVR; CELSR3; CDH8; PCDH17; CDH6; IGSF21; CDH5; CDH1; CDH22; CDH23; HMCN1; PCDHAC2; KIRREL3; PCDHGA3; CNTN6; PCDHGC5; PCDH7; PCDHGC3; PCDHB15; VSTM2L; PCDHB14; SDK1; CDH11; PCDHGB1; PLXNB2; DSG2; DCHS1; ESAM; CNTN4; DSCAML1; PCDHB9; CDH18; NECTIN2; CDH19; NECTIN1
homophilic cell adhesion via plasma membrane adhesion molecules	GO:0007156		Subtype 1 increased vs controls	0	94	168	41	6.95819	5.89233	1.55582e-17	2.80298e-15	PTPRT; ROBO2; TENM3; CLSTN2; CLSTN3; PCDH10; CLSTN1; PCDHGB2; PCDH19; CELSR2; PCDH17; ROBO1; IGSF21; CDH4; CDH2; CDH20; BSG; CDH22; NPTN; PCDHA4; PCDH1; PCDHAC2; KIRREL3; CADM3; PCDH9; CADM1; PCDHGC5; PCDH7; PCDH8; PCDHGC3; L1CAM; CDH10; PLXNB3; PLXNB2; FAT2; CDH13; CNTN4; DSCAML1; NECTIN3; NECTIN1
regulation of transport	GO:0051049		Subtype 4 increased vs controls	4	9	1724	77	40.1806	1.91635	8.12519e-08	8.49028e-06	YWHAE; CLIC6; CLIC4; ITGAM; WDR1; GDI1; YWHAB; CD81; ITGB2; SERPINE1; FHL1; OXT; PRL; ACTB; CTSS; MYLK; CRHBP; LGALS3; CDH3; LAMP1; YWHAQ; CA2; CDH1; SMPD1; TMSB4X; PEA15; CCN3; RAC1; CLIC1; NEFH; YWHAH; PDCD6IP; P3H1; ATP1B3; MIF; ECRG4; PRAP1; YWHAZ; TNFRSF1A; SFRP4; SFRP1; MAP1B; CASQ2; ADAM9; ANG; MASP1; EZR; PPIA; CALCA; CEMIP; SDC4; LRP1; ATP1A1; CORO1A; GNAI2; SDCBP; SLC9A3R1; MAP2; NEU1; CCL2; MAPK1; FLNA; APOD; ABCA2; TGFB2; CCL21; RDX; MSN; INHBA; BMP6; GFAP; FABP3; CXCL12; FXYD1; PPT1; FXYD6; HLA-DRB1; CAPS
homophilic cell adhesion via plasma membrane adhesion molecules	GO:0007156		Subtype 2 decreased vs controls	0	72	168	14	4.22549	3.31322	0.000167898	0.00778588	PTPRT; CDH5; CDH3; CDH1; PCDHB15; CDH23; FAT1; PTPRM; DCHS1; FAT4; DSCAML1; PCDH17
homotypic cell-cell adhesion	GO:0034109		Subtype 5 increased vs controls	1	50	58	17	1.88123	9.03663	1.25608e-10	1.75785e-08	FGB; CRP; PTPRU; FGA; FGG; HBB; GP1BA; PEAR1; ACTB; COMP; CSRP1; MYH9; FLNA; TLN1; PPIA; CLIC1; VCL; CD99
homotypic cell-cell adhesion	GO:0034109		Subtype 3 increased vs controls	1	68	58	12	1.51794	7.90544	1.85711e-07	1.36659e-05	DSP; JUP; CSRP1; HSPB1; MYH9; HBB; FLNA; TLN1; PPIA; CLIC1; VCL; ACTB
protein localization to cell junction	GO:1902414		Subtype 4 decreased vs controls	2	5	79	15	2.43579	6.15818	1.21649e-07	8.51219e-06	NLGN1; NLGN2; HEG1; NRXN1; CLSTN1; ADAM22; NRXN2; NSG1; STX1B; CDH5; SLITRK3; NPTX1; LAMTOR3; NECTIN3; NECTIN1
homotypic cell-cell adhesion	GO:0034109		Subtype 3 decreased vs controls	0	145	58	8	2.19383	3.64658	0.00266715	0.0483294	FGB; PTPRU; FGA; PDGFRA; CXADR; FGG; TYRO3; DSG2
hormone metabolic process	GO:0042445		Subtype 5 decreased vs controls	1	97	201	25	10.1208	2.47017	0.000104644	0.00267568	CHST8; PCSK2; PCSK1; PDGFRA; ACE; CPQ; ATP6AP2; CTSZ; FURIN; ADM; PCSK6; KLK6; SELENOM; PCSK1N; CTSO; TTR; CTSL; RBP1; CHST10; SCG5; SPP1; CPE; CRYM; CTSB
regulation of epithelial cell proliferation	GO:0050678		Subtype 4 increased vs controls	2	61	336	27	7.83103	3.44782	8.28304e-08	8.59791e-06	SEMA5A; GRN; SPARC; HTRA1; PRL; LAMC1; PTN; CDH3; HYAL1; MDK; EMILIN3; CCL2; TGFB2; SERPINF1; IGF2; NME2; LAMB1; SULF1; PGF; BMP6; TGFBR1; NME1; SFRP1; CXCL12; SFRP2; CD109; ANG
hormone secretion	GO:0046879		Subtype 5 decreased vs controls	1	176	76	13	3.82675	3.39713	0.000311956	0.00687708	EDN1; PTPRN2; EDN3; PTPRN; ILDR2; ADM; CARTPT; ECRG4; CPLX1; ADCYAP1; SELENOM; VGF; CPE
regulation of actin filament length	GO:0030832		Subtype 2 increased vs controls	4	72	158	27	7.69478	3.50887	1.30299e-07	8.65387e-06	WDR1; LMOD1; PDXP; CAPG; CORO1A; ADD1; PYCARD; CFL2; TMSB4X; COTL1; SLIT2; TMSB10; SPTAN1; SPTBN1; GSN; RDX; TMOD2; DSTN; CYRIB; BIN1; CDC42EP4; CAPZA2; GRB2; ESAM; PFN1; DBN1; PFN2
hormone transport	GO:0009914		Subtype 5 decreased vs controls	2	176	85	15	4.27992	3.50474	8.13501e-05	0.00212868	EDN1; PTPRN2; EDN3; PTPRN; ILDR2; ADM; CARTPT; ECRG4; CPLX1; ADCYAP1; SELENOM; TTR; VGF; CPE; CRYM
forebrain development	GO:0030900		Subtype 4 decreased vs controls	2	49	381	34	11.7473	2.89429	1.2657e-07	8.81716e-06	RTN4R; ROBO2; NRP1; PCSK1; APP; CNTNAP2; NOTCH3; SEMA7A; PTPRS; NOTCH1; SLC1A2; LRP8; EGFR; SLC8A1; ROBO1; PCM1; CDH2; NPY; TMEM108; SLIT1; TNR; EPHB2; PLXNA4; PLXNA3; EPHB3; EPHA5; NTRK2; APLP1; SLC4A10; NRG3; RTN4RL1; TYRO3; TACC1; FGFR2
regulation of system process	GO:0044057		Subtype 2 increased vs controls	3	67	553	59	26.9317	2.19072	1.35384e-07	8.91599e-06	YWHAE; BMPR2; ADM; ENO1; SLC8A2; PPP3CA; DAG1; TMEM108; TNR; CCN3; CCN2; SCN1B; EDN1; CXADR; EDN3; IGFBP5; GSTO1; S100A1; GAA; CACNA2D1; TPM1; CARTPT; ATP1B1; TNFRSF1B; SHISA7; SHISA6; TNFRSF1A; STX1B; ASPH; BIN1; GAS6; IL6ST; MYL9; STX1A; DSC2; TNFRSF21; CAMK2B; CAMK2D; MYRF; NRXN1; PDGFB; ATP1A3; ATP1A2; AIF1; SLC9A1; SLC9A3R1; APOE; SCN3B; CAMK2G; JAM2; CHGA; ATP2B2; INHBA; HOPX; SOD1; CALM3; PI16; SCN2B
humoral immune response	GO:0006959		Subtype 5 increased vs controls	2	7	336	105	10.8982	9.63464	2.54612e-62	1.9954e-58	FCN2; FCN3; IGHV3-20; MPI; IGHV3-23; IGHV2-70D; C4BPA; C4BPB; IGHG3; C4A; IGHG4; IGHG2; C1RL; IGHV3-7; IGHV3-9; IGHV5-51; IGHV3-30; IGHV3-35; IGHV3-38; HLA-E; IGHV1-18; SLPI; IGHV7-81; SERPING1; PRTN3; MASP2; MASP1; CFB; CFD; IGHV4-4; CFH; CFI; IGHV4-59; IGHV1-69; CFP; KNG1; C2; C3; C5; C6; C7; C9; IGHA1; IGHV3-11; IGHV3-13; IGHV3-15; DEFA1; PPBP; LYZ; BST1; TF; CXCL12; HRG; HLA-DRB1; IGKV3-20; IGHM; GPI; IGHV3-64; LEAP2; IGHV1-2; IGHV4-34; IGHV1-45; TREM2; IGHV4-39; C8B; C8A; JCHAIN; C8G; IGLC3; MBL2; FGB; IGHV3-72; FGA; IGHV3-73; IGHV3-74; CR1; IGHV2-26; IGHV1-58; F2; IGHV1-69-2; ANG; LTF; CRP; IGHV2-70; C1QB; APCS; C1QA; COLEC10; IGHV2-5; IGHV6-1; IGHV3-43; C1R; IGHV1-24; IGHV3-48; IGHV3-49; IGKC; IGHV3-64D; IGLC7; IGHV4-28; SEMG2; CFHR1; SEMG1; CFHR5; VIP; PF4; C1QC
humoral immune response	GO:0006959		Subtype 1 decreased vs controls	2	2	336	78	6.81952	11.4378	2.26223e-53	1.18194e-49	IGHM; SPON2; FCN3; IGHV3-64; LEAP2; IGHV3-23; IGHV1-2; IGHV1-45; TREM2; IGHV4-39; C8B; C8A; JCHAIN; IGHG3; LGALS3; C8G; IGHG2; C1RL; IGLC3; IGHV3-7; IGHV3-9; IGHV3-72; IGHV5-51; IGHV3-73; IGHV3-74; IGHV3-30; IGHV3-35; IGHV2-26; IGHV3-38; F2; SLPI; SERPING1; ANG; S100A9; CFB; S100A7; CRP; CFD; IGHV2-70; C1QB; APCS; C1QA; IGHV4-4; IGHV2-5; IGHV6-1; CFH; C1S; PLA2G1B; IGHV3-43; C1R; CFI; IGHV1-24; IGHV3-49; IGHV1-69; CFP; KNG1; C2; C3; C5; C6; IGKC; C7; C9; CCL2; IGHA1; IGHV3-64D; RARRES2; IGHV3-11; IGHV3-13; IGHV4-28; IGHV3-15; LYZ; TF; CXCL12; CFHR1; CFHR5; HRG; IGKV3-20
humoral immune response	GO:0006959		Subtype 3 decreased vs controls	2	9	336	83	12.7091	6.53075	1.43324e-37	2.24646e-33	FCN2; SPON2; IGHV3-64; CD81; IGHV1-3; IGHV3-23; IGHV1-2; IGHV1-45; TREM2; IGHV4-39; C8B; CLU; C8A; JCHAIN; IGHG3; IGHG4; C8G; IGHG2; C1RL; IGLC3; IGHV3-7; PRSS2; IGHV3-9; FGB; IGHV3-72; FGA; IGHV5-51; IGHV3-73; ST6GAL1; CR1; IGHV3-30; SFTPD; IGHV3-35; IGHV2-26; HLA-A; IGHV3-38; F2; IGHV7-81; SERPING1; CFB; DEFB103A; CFD; APCS; IGHV4-4; IGHV2-5; IGHV6-1; NOTCH1; CFH; IGHV3-43; C1R; CFI; IGHV4-59; IGHV1-24; IGHV3-49; IGHV1-69; CFP; KNG1; C2; C3; C5; C6; IGKC; NPY; C9; IGHV1-69D; IGHA1; IGHV3-64D; CCL18; IGHV5-10-1; CCL21; RARRES2; IGHV3-13; IGHV4-28; IGHV3-15; POMC; TF; CXCL12; CFHR5; VIP; HRG; HAMP; IGKV3-20; C1QC
humoral immune response	GO:0006959		Subtype 2 decreased vs controls	2	12	336	59	8.45098	6.98144	2.70472e-29	7.06564e-26	FCN3; IGHV3-64; CD81; IGHV3-23; IGHV1-2; IGHV4-39; C8B; C8A; JCHAIN; IGHG3; C8G; IGHG2; C1RL; IGLC3; IGHV3-7; IGHV3-9; KRT6A; IGHV3-72; IGHV5-51; IGHV3-73; IGHV3-74; IGHV3-30; IGHV3-35; IGHV2-26; IGHV3-38; F2; IGHV7-81; ANG; MASP1; CFB; S100A7; IGHV2-70; APCS; IGHV4-4; IGHV6-1; IGHV3-43; CFI; IGHV4-59; IGHV3-49; IGHV1-69; CFP; KNG1; C2; C5; C6; IGKC; IGHA1; IGHV3-64D; IGLC7; RARRES2; IGHV3-13; IGHV4-28; IGHV3-15; DEFA1; CXCL12; CFHR1; CFHR5; HRG; IGKV3-20
regulation of catalytic activity	GO:0050790		Subtype 2 increased vs controls	6	61	2339	172	113.912	1.50994	1.34826e-07	8.9167e-06	EPHB6; GMFB; RNH1; CSF1; PDCD5; MPI; PREP; STMN3; PEBP1; SPINT2; PARK7; ARHGAP36; ACTB; SLC8A2; UBE2L3; PYCARD; ATP5IF1; ARHGDIA; PALM; STMN1; DAG1; SIRPA; CCN2; CCN1; EPHB2; SKP1; PDGFRB; EPHA5; CAST; EPHA4; MAP2K1; EPHA7; EPHA6; S100A1; IGFBP3; PCOLCE; CARTPT; MIF; PRKAR1B; PRKAR1A; BIN1; SCG5; PHPT1; PPIA; CSF1R; ADCYAP1R1; EPHA10; GIPR; PDGFB; AGAP1; PDGFA; THY1; TXN; HACD3; CORO1C; HSP90B1; PRDX3; BCL2L13; SLC9A3R1; PCSK1N; APOE; A2M; PRNP; NGFR; ABCA2; INSR; RDX; FN1; MT3; PPP1R1B; UBE2N; CYCS; CALM3; FGFR3; FGFR2; FGFR1; ITGB1; GPI; NRP1; ECM1; BMPR2; UBXN1; ITGAM; GDI1; YWHAB; ITGB2; GDI2; DBI; ELFN2; CX3CL1; WFDC2; UCHL1; GM2A; CHL1; TMSB4X; ENSA; DNM1L; CD33; YWHAG; HSP90AA1; SERPINB1; EDN1; EDN3; HEG1; ANXA5; PLAUR; SLC39A10; F3; TGFBR2; RGMA; SERPINB6; GREM1; GPRC5B; DDAH1; NRG3; ASPH; DDAH2; MMP17; CHI3L1; MAPT; ANGPTL4; GAS6; MAPRE2; CRYAB; CRK; CD44; PAFAH1B1; CSTB; GRN; CAMK2D; NRXN1; GSTP1; PAPLN; CAMK2A; FURIN; PBXIP1; AKAP5; PTPA; CST3; CAND1; SPOCK2; MGAT5; PPP1R7; S1PR1; MAPK1; SLIT2; BID; SNCB; SNCA; CAP2; NTRK2; PPP1R14A; GSN; NTRK3; ATP2B2; MERTK; HSPE1; SOD2; WARS1; ACVR2A; VEGFA; SOD1; DNAJA1; KITLG; PIK3IP1; AXL; STUB1; PI16; AGRN; LAMTOR3
humoral immune response mediated by circulating immunoglobulin	GO:0002455		Subtype 1 decreased vs controls	1	16	127	52	2.57762	20.1737	6.72573e-46	1.50599e-42	IGHM; IGHV3-64; IGHV3-23; IGHV1-2; IGHV1-45; IGHV4-39; C8B; C8A; IGHG3; C8G; IGHG2; C1RL; IGLC3; IGHV3-7; IGHV3-9; IGHV3-72; IGHV5-51; IGHV3-73; IGHV3-74; IGHV3-30; IGHV3-35; IGHV2-26; IGHV3-38; SERPING1; CRP; IGHV2-70; C1QB; APCS; C1QA; IGHV4-4; IGHV2-5; IGHV6-1; C1S; IGHV3-43; C1R; CFI; IGHV1-24; IGHV3-49; IGHV1-69; C2; C3; C5; C6; IGKC; C7; C9; IGHA1; IGHV3-64D; IGHV3-11; IGHV3-13; IGHV4-28; IGHV3-15
humoral immune response mediated by circulating immunoglobulin	GO:0002455		Subtype 3 decreased vs controls	1	47	127	53	4.80374	11.0331	2.10719e-33	5.50467e-30	IGHV3-64; CD81; IGHV1-3; IGHV3-23; IGHV1-2; IGHV1-45; IGHV4-39; C8B; CLU; C8A; IGHG3; IGHG4; C8G; IGHG2; C1RL; IGLC3; IGHV3-7; IGHV3-9; IGHV3-72; IGHV5-51; IGHV3-73; CR1; IGHV3-30; IGHV3-35; IGHV2-26; IGHV3-38; IGHV7-81; SERPING1; APCS; IGHV4-4; IGHV2-5; IGHV6-1; IGHV3-43; C1R; CFI; IGHV4-59; IGHV1-24; IGHV3-49; IGHV1-69; C2; C3; C5; C6; IGKC; C9; IGHV1-69D; IGHA1; IGHV3-64D; IGHV5-10-1; IGHV3-13; IGHV4-28; IGHV3-15; C1QC
humoral immune response mediated by circulating immunoglobulin	GO:0002455		Subtype 2 decreased vs controls	1	22	127	42	3.19427	13.1485	2.6119e-30	1.36463e-26	IGHV2-70; APCS; IGHV4-4; IGHV6-1; IGHV3-64; IGHV3-43; CD81; CFI; IGHV3-23; IGHV1-2; IGHV4-59; IGHV4-39; IGHV3-49; IGHV1-69; C8B; C8A; C2; IGHG3; C5; C6; C8G; IGHG2; IGKC; C1RL; IGLC3; IGHA1; IGHV3-7; IGHV3-64D; IGHV3-9; IGHV3-72; IGHV5-51; IGHV3-73; IGHV3-74; IGHV3-30; IGLC7; IGHV3-13; IGHV3-35; IGHV4-28; IGHV3-15; IGHV2-26; IGHV3-38; IGHV7-81
hyaluronan metabolic process	GO:0030212		Subtype 3 decreased vs controls	0	69	23	7	0.869968	8.04627	8.12614e-05	0.00273324	ITIH5; ITIH4; CEMIP; ITIH3; ITIH2; HYAL1; ITIH1
hyaluronan metabolic process	GO:0030212		Subtype 2 decreased vs controls	0	38	23	5	0.57849	8.64319	0.000537122	0.0218672	ITIH5; ITIH4; ITIH2; HYAL1; ITIH1
hydrogen peroxide catabolic process	GO:0042744		Subtype 5 increased vs controls	0	46	28	10	0.908182	11.011	1.86843e-07	1.84187e-05	PRDX3; HBG1; GPX3; CAT; PRG2; HBB; APOA4; HBD; HBA1
hydrogen peroxide catabolic process	GO:0042744		Subtype 3 increased vs controls	0	40	28	9	0.732799	12.2817	2.81127e-07	1.95839e-05	PRDX3; PRDX2; PRDX5; HBG1; PRDX1; CAT; HBB; HBA1
hydrogen peroxide metabolic process	GO:0042743		Subtype 3 increased vs controls	1	40	40	12	1.04686	11.4629	5.46755e-09	5.67539e-07	PRDX3; PRDX2; PRDX5; HBG1; PRDX1; CAT; HBB; HBA1; PARK7; SOD2; SOD1
hydrogen peroxide metabolic process	GO:0042743		Subtype 5 increased vs controls	1	46	40	10	1.2974	7.70771	2.88957e-06	0.00021986	PRDX3; HBG1; GPX3; CAT; PRG2; HBB; APOA4; HBD; HBA1
hypothalamic tangential migration using cell-axon interactions	GO:0021856		Subtype 3 decreased vs controls	1	8	4	4	0.151299	26.4377	0.000109	0.00341692	NRP1; NRP2; SEMA3A; NDNF
hypothalamus cell differentiation	GO:0021979		Subtype 3 decreased vs controls	3	8	10	4	0.378247	10.5751	0.00130817	0.0269794	NRP1; NRP2; SEMA3A; NDNF
hypothalamus cell migration	GO:0021855		Subtype 3 decreased vs controls	2	8	5	4	0.189124	21.1502	0.000190535	0.00538098	NRP1; NRP2; SEMA3A; NDNF
hypothalamus gonadotrophin-releasing hormone neuron development	GO:0021888		Subtype 3 decreased vs controls	1	8	6	4	0.226948	17.6252	0.000308401	0.00817916	NRP1; NRP2; SEMA3A; NDNF
hypothalamus gonadotrophin-releasing hormone neuron differentiation	GO:0021886		Subtype 3 decreased vs controls	2	8	6	4	0.226948	17.6252	0.000308401	0.00816534	NRP1; NRP2; SEMA3A; NDNF
circulatory system development	GO:0072359		Subtype 4 decreased vs controls	5	14	889	59	27.4103	2.15248	1.30713e-07	9.06548e-06	ROBO2; NRP1; ECM1; ROBO4; BMPR2; PLXND1; EMC10; MIA3; PCSK5; SLC8A1; CX3CL1; ROBO1; CDH5; CDH2; ADAMTS1; BSG; NRCAM; EPHB2; EPHB4; EPHB3; PDGFRB; PDGFRA; CXADR; HEG1; OLFM1; ADAM15; PECAM1; CDH13; CRELD1; SCG2; GPLD1; NOTCH3; NDRG4; NOTCH1; NAXE; NRXN1; NRXN3; PDGFB; THY1; EFNB2; APOE; PLXNA4; NTRK2; SEMA4A; JAG1; ACE; TNFSF12; NTRK3; TIE1; C1GALT1; AP2B1; SOD2; PLXDC1; NELL1; DCHS1; CALR; MEGF8; PAM; FGFR2
immune effector process	GO:0002252		Subtype 1 decreased vs controls	2	2	448	71	9.09269	7.80847	8.85231e-39	1.26137e-35	IGHM; SPON2; FCN3; IGHV3-64; IGHV3-23; IGHV1-2; IGHV1-45; TREM2; IGHV4-39; DBH; C8B; C8A; IGHG3; C8G; IGHG2; C1RL; IGLC3; LBP; IGHV3-7; CTSC; IGHV3-9; IGHV3-72; IGHV5-51; IGHV3-73; IGHV3-74; IGHV3-30; IGHV3-35; IGHV2-26; BTN3A2; IGHV3-38; TICAM1; F2; SERPING1; LCP1; CFB; CRP; CFD; IGHV2-70; C1QB; APCS; C1QA; IGHV4-4; IGHV2-5; IGHV6-1; CFH; C1S; PLA2G1B; IGHV3-43; C1R; CFI; IGHV1-24; IGHV3-49; IGHV1-69; CFP; C2; C3; C5; C6; IGKC; C7; C9; IGHA1; IGHV3-64D; ST3GAL1; BTF3; IGHV3-11; IGHV3-13; IGHV4-28; IGHV3-15; CFHR1; CFHR5
immune effector process	GO:0002252		Subtype 3 decreased vs controls	2	9	448	79	16.9455	4.66201	3.72182e-27	3.24088e-24	FCN2; SPON2; IGHV3-64; CD81; IGHV1-3; IGHV3-23; IGHV1-2; IGHV1-45; TREM2; IGHV4-39; DBH; C8B; CLU; C8A; IGHG3; IGHG4; C8G; IGHG2; C1RL; IGLC3; LBP; PTGDS; IGHV3-7; PAMR1; CTSC; IGHV3-9; IGHV3-72; IGHV5-51; IGHV3-73; CR1; IGHV3-30; IGHV3-35; IGHV2-26; HLA-A; IGHV3-38; TICAM1; F2; ADAM17; IGHV7-81; SERPING1; LCP1; CFB; CFD; APCS; IGHV4-4; IGHV2-5; IGHV6-1; CFH; IGHV3-43; C1R; CFI; FGL2; IGHV4-59; IGHV1-24; IGHV3-49; IGHV1-69; CFP; C2; C3; C5; C6; IGKC; C9; IGHV1-69D; IGHA1; IGHV3-64D; ST3GAL1; IGHV5-10-1; BTF3; CD74; JAG1; ACE; IGHV3-13; IGHV4-28; IGHV3-15; SDK1; CFHR5; ITM2A; C1QC
immune effector process	GO:0002252		Subtype 2 decreased vs controls	2	12	448	57	11.268	5.05858	4.40372e-22	4.31399e-19	FCN3; IGHV3-64; CD81; SNAP23; IGHV3-23; IGHV1-2; IGHV4-39; DBH; C8B; C8A; IGHG3; C8G; IGHG2; C1RL; IGLC3; CTSH; IGHV3-7; CTSC; IGHV3-9; IGHV3-72; IGHV5-51; IGHV3-73; IGHV3-74; IGHV3-30; IGHV3-35; IGHV2-26; IGHV3-38; TICAM1; F2; IGHV7-81; MASP1; CFB; IGHV2-70; APCS; IGHV4-4; IGHV6-1; IGHV3-43; CFI; FGL2; IGHV4-59; IGHV3-49; IGHV1-69; CFP; C2; C5; C6; IGKC; IGHA1; IGHV3-64D; IGLC7; IGHV3-13; IGHV4-28; IGHV3-15; TUBB4B; CFHR1; CFHR5; ULBP2
immune response	GO:0006955		Subtype 5 increased vs controls	2	7	1569	198	50.8906	3.8907	2.89956e-60	1.51492e-56	PGLYRP2; IGHV3-20; IGHV3-23; IGHV2-70D; C4BPA; ADARB1; C4BPB; ICAM1; IGLV2-8; C4A; PNP; IGKV1-16; IGKV1-17; IGKV1-12; IGHV3-7; IGHV3-9; IGHV3-30; IL1R2; IGHV3-35; IGHV3-38; RNASE2; HLA-E; CHIT1; IGKV2D-29; AZGP1; SLPI; IGKV1-27; IGKV4-1; IGHV7-81; SERPING1; TTLL12; CFB; IGLV10-54; IGKV2D-24; CFD; IGHV4-4; CFH; CFI; IGHV1-69; CFP; C2; C3; C5; C6; C7; IGLV9-49; C9; IGHA1; A2M; ST3GAL1; IGKV6-21; BTF3; IGKV3-7; IGHV3-11; TNFSF13; IGHV3-13; PRG2; IGHV3-15; PRG4; PPBP; LYZ; BST1; TF; VNN1; IGKV6D-21; HRG; HLA-DRB1; IGHM; GPI; PIGR; IGHV1-45; C8B; C8A; JCHAIN; C8G; IGLV7-46; CAP1; ANXA3; IGHV2-26; IGHV1-58; F2; IGLV3-16; IGLV3-10; IGLV3-19; CCL14; C1QB; APCS; C1QA; IGHV6-1; IGHV1-24; IGLV3-25; IGLV3-27; IGKC; FLNB; APOL1; IGHV3-64D; GSN; IGKV1-8; F12; IGKV1-5; TUBB4B; LILRB5; IGKJ1; SEMG2; CFHR1; SEMG1; CFHR5; PF4; C1QC; FCN2; FCN3; MPI; HP; IL1RAP; IGHG3; IGHG4; IGHG2; C1RL; CD177; IGHV5-51; IGKV1D-39; IGKV1D-33; TICAM1; IGHV1-18; IGLV1-36; PRTN3; MASP2; MASP1; IGHV4-59; CORO1A; KNG1; IGLV2-11; VTN; IGLV1-40; IGLV6-57; IGLV1-47; IGLV2-14; IGLV1-44; IGLV2-18; IGKV3-11; IGKV2-40; DEFA1; IGLV1-51; CXCL12; IGLV2-23; LCN2; HLA-DRA; IGKV3-20; ITGAM; IGHV3-64; LEAP2; CRISP3; IGHV1-2; IGHV4-34; TREM2; IGHV4-39; IGKV3D-15; IGLV4-60; IGLC3; LBP; MBL2; FGB; ACTR2; IGHV3-72; FGA; IGHV3-73; IGHV3-74; CR1; IGKV3D-20; APOA4; IGLV4-69; IGLV5-37; IGLV5-39; IGHV1-69-2; ANG; LCP1; IGKV2-30; OTUB1; LTF; PLEC; CRP; IGHV2-70; COLEC10; IGHV2-5; IGHV3-43; C1R; IGHV3-48; IGHV3-49; THBS1; IGLV3-9; IGLV5-45; IGHV3-38-3; IGLC7; IGHV4-28; PTX3; VIM; VIP
immune response	GO:0006955		Subtype 1 decreased vs controls	2	2	1569	149	31.8447	4.67895	1.12905e-57	1.76967e-53	SPON2; ADAMDEC1; FCN3; PGLYRP2; IGHV3-23; ADARB1; IGLV8-61; IGHG3; IGLV2-8; LGALS3; IGHG2; IGKV1-16; IGKV1-17; C1RL; IGHV3-7; IGHV3-9; IGHV5-51; IGHV3-30; IL1R2; IGHV3-35; IGKV1D-39; IGHV3-38; IGKV1D-33; TICAM1; IGKV2D-29; AZGP1; SLPI; IGKV1-27; IGLV1-36; IGKV4-1; SERPING1; S100A9; CFB; S100A8; IGKV2D-24; S100A7; CFD; IGHV4-4; CFH; CFI; IGHV1-69; CFP; KNG1; C2; C3; IGLV2-11; VTN; C5; IGLV1-40; C6; IGLV6-57; IGLV1-47; C7; IGLV9-49; C9; IGLV2-18; IGHA1; IGKV3-11; ST3GAL1; IGKV6-21; IGKV2-40; BTF3; IGKV3-7; RARRES2; IGHV3-11; IGHV3-13; IGHV3-15; PRG4; SSC5D; LYZ; EXT1; TF; CXCL12; VNN1; IGKV6D-21; IGLV2-23; LCN2; HRG; IGKV3-20; IGHM; IGHV3-64; LEAP2; CRISP3; IGHV1-2; IGHV1-45; TREM2; IGHV4-39; C8B; C8A; IGKV3D-15; IGLV4-60; JCHAIN; C8G; IGLV7-46; MRC1; IGLC3; MADCAM1; LBP; CTSC; IGHV3-72; IGHV3-73; IGHV3-74; ANXA1; IGKV3D-20; APOA4; IGHV2-26; BTN3A2; F2; IGLV4-69; IGLV5-37; IGLV5-39; IGLV3-16; IGLV3-10; PXDN; ANG; LCP1; IGKV2-30; IGLV3-19; CRP; CCL14; IGHV2-70; C1QB; APCS; C1QA; IGHV2-5; IGHV6-1; C1S; PLA2G1B; IGHV3-43; C1R; IGHV1-24; IGHV3-49; IGLV3-9; IGLV3-27; IGLV5-45; IGKC; CCL2; APOL1; IGHV3-64D; IGHV3-38-3; GSN; IGKV1-8; F12; IGKV1-5; IGHV4-28; LILRB5; IGKJ1; CFHR1; CFHR5
immune response	GO:0006955		Subtype 3 decreased vs controls	2	9	1569	167	59.347	2.81396	2.44669e-32	4.26104e-29	FCN2; SPON2; PGLYRP2; CD81; TRIL; IGHV3-23; IL1RAP; ADARB1; CLU; IGHG3; IGLV2-8; IGHG4; IGHG2; IGKV1-16; IGKV1-17; C1RL; IGKV1-12; PTGDS; IGHV3-7; PRSS2; PAMR1; ICOSLG; IGHV3-9; CD177; IFNAR2; CHID1; IGHV5-51; ST6GAL1; IGHV3-30; IL1R2; IGHV3-35; IGKV1D-39; HLA-A; IGHV3-38; IGKV1D-33; TICAM1; ADAM17; IGKV2D-29; AZGP1; ADAM15; IGKV1-27; IGLV1-36; IGKV4-1; IGHV7-81; SERPING1; CFB; IGKV2D-24; DEFB103A; CFD; CSF1R; IGHV4-4; NOTCH1; CFH; CFI; IGHV4-59; IGHV1-69; CFP; KNG1; C2; C3; IGLV2-11; VTN; C5; IGLV1-40; C6; IGLV6-57; IGLV1-47; C9; IGLV1-44; IGLV2-18; IGHV1-69D; TNFRSF14; IGHA1; IGKV3-11; ST3GAL1; IGKV2-40; BTF3; JAG1; IGKV3-7; RARRES2; IGHV3-13; PRG2; LY86; IGHV3-15; EXT1; SDK1; TF; CXCL12; VNN1; IGKV6D-21; IGLV2-23; HRG; ITM2A; HAMP; IGKV3-20; IGHV3-64; CRISP3; IGHV1-3; IGHV1-2; IGHV1-45; TREM2; IGHV4-39; C8B; C8A; IGKV3D-15; JCHAIN; C8G; IGLV7-46; MRC1; IGLC3; MADCAM1; LBP; CTSC; FGB; IGHV3-72; FGA; IGHV3-73; CR1; SFTPD; IGKV3D-20; APOA4; IGHV2-26; PDCD1LG2; F2; IGLV4-69; IGLV5-39; IGLV3-16; IGLV3-10; PXDN; LCP1; IGKV2-30; IGLV3-19; CCL14; APCS; IGHV2-5; IGHV6-1; SEMA3C; IGHV3-43; C1R; FGL2; IGHV1-24; IGHV3-49; IGLV3-9; IGLV3-27; IGLV5-45; IGKC; NPY; CD58; APOL1; IGHV3-64D; CCL18; IGHV5-10-1; CCL15; IGHV3-38-3; CD74; GSN; IGKV1-8; CCL21; F12; IGKV1-5; IGHV4-28; POMC; CAMK4; CFHR5; VIP; C1QC; NECTIN1
immune response	GO:0006955		Subtype 2 decreased vs controls	2	12	1569	125	39.4631	3.16752	6.74919e-30	2.64467e-26	ADAMDEC1; FCN3; PGLYRP2; CD81; IGHV3-23; IGLV8-61; IGHG3; IGLV2-8; IGHG2; IGKV1-16; IGKV1-17; C1RL; ENPP2; IGHV3-7; IGHV3-9; KRT6A; CHID1; IGHV5-51; IGHV3-30; IGHV3-35; IGKV1D-39; IGHV3-38; IGKV1D-33; TICAM1; IGKV2D-29; AZGP1; IGKV1-27; IGLV1-36; IGKV4-1; IGHV7-81; MASP1; TTLL12; CFB; S100A8; IGKV2D-24; S100A7; SEMA7A; IGHV4-4; CFI; IGHV4-59; IGHV1-69; CFP; KNG1; C2; IGLV2-11; VTN; C5; IGLV1-40; C6; IGLV6-57; IGLV1-47; IGLV9-49; IGLV2-18; IGHA1; IGKV3-11; IGKV6-21; IGKV2-40; IGKV3-7; RARRES2; IGHV3-13; IGHV3-15; DEFA1; CXCL12; VNN1; IGKV6D-21; IGLV2-23; ULBP2; HRG; IGKV3-20; IGHV3-64; CRISP3; SNAP23; IGHV1-2; IGHV4-39; C8B; C8A; IGKV3D-15; IGLV4-60; JCHAIN; CTSO; C8G; CTSL; SMPD1; IGLV7-46; IGLC3; CTSH; CTSC; CAP1; IGHV3-72; IGHV3-73; IGHV3-74; IGKV3D-20; APOA4; IGHV2-26; F2; IGLV4-69; IGLV5-39; IGLV3-16; IGLV3-10; ANG; CD47; IGKV2-30; IGLV3-19; IGHV2-70; APCS; IGHV6-1; SEMA3C; IGHV3-43; FGL2; IGHV3-49; IGLV3-27; IGLV5-45; IGKC; APOL1; IGHV3-64D; IGHV3-38-3; IGKV1-8; IGLC7; F12; IGKV1-5; IGHV4-28; TUBB4B; IGKJ1; CFHR1; CFHR5
negative regulation of axon regeneration	GO:0048681		Subtype 4 decreased vs controls	0	19	14	8	0.431658	18.5332	1.35296e-07	9.34198e-06	RTN4R; EPHA4; PTPRS; RTN4RL1; TNR; LRIG2; KIAA0319; RGMA
immune response-activating cell surface receptor signaling pathway	GO:0002429		Subtype 1 decreased vs controls	2	32	285	37	5.78441	6.3965	7.09354e-18	1.73725e-15	IGHV2-70; IGHM; IGHV4-4; IGHV2-5; IGHV6-1; IGHV3-64; IGHV3-43; IGHV3-23; IGHV1-2; IGHV1-45; IGHV1-24; IGHV4-39; IGHV3-49; IGHV1-69; IGHG3; IGHG2; IGKC; IGLC3; IGHA1; IGHV3-7; IGHV3-64D; IGHV3-9; BTF3; IGHV3-72; IGHV5-51; IGHV3-73; IGHV3-74; IGHV3-30; IGHV3-11; IGHV3-13; IGHV3-35; IGHV4-28; IGHV3-15; IGHV2-26; BTN3A2; IGHV3-38; GPLD1
immune response-activating cell surface receptor signaling pathway	GO:0002429		Subtype 3 decreased vs controls	2	79	285	43	10.78	3.98885	3.51866e-13	4.24242e-11	IGHV4-4; IGHV2-5; IGHV6-1; IGHV3-64; IGHV3-43; IGHV1-3; IGHV3-23; IGHV1-2; IGHV4-59; IGHV1-45; PTPRJ; IGHV1-24; IGHV4-39; IGHV3-49; IGHV1-69; IGHG3; IGHG4; IGHG2; IGKC; IGLC3; IGHV1-69D; IGHA1; IGHV3-7; IGHV3-64D; IGHV5-10-1; ICOSLG; IGHV3-9; BTF3; IGHV3-72; IGHV5-51; IGHV3-73; CR1; IGHV3-30; IGHV3-13; IGHV3-35; IGHV4-28; IGHV3-15; IGHV2-26; HLA-A; IGHV3-38; SDK1; IGHV7-81; GPLD1
immune response-activating cell surface receptor signaling pathway	GO:0002429		Subtype 2 decreased vs controls	2	32	285	34	7.16824	4.74314	7.04563e-13	1.78118e-10	IGHV2-70; IGHV4-4; IGHV6-1; IGHV3-64; IGHV3-43; IGHV3-23; IGHV1-2; IGHV4-59; IGHV4-39; IGHV3-49; IGHV1-69; IGHG3; IGHG2; IGKC; IGLC3; IGHA1; IGHV3-7; IGHV3-64D; IGHV3-9; IGHV3-72; IGHV5-51; IGHV3-73; IGHV3-74; IGHV3-30; IGLC7; IGHV3-13; IGHV3-35; IGHV4-28; IGHV3-15; IGHV2-26; IGHV3-38; IGHV7-81; MASP1; GPLD1
immune response-activating signal transduction	GO:0002757		Subtype 1 decreased vs controls	3	32	285	37	5.78441	6.3965	7.09354e-18	1.71053e-15	IGHV2-70; IGHM; IGHV4-4; IGHV2-5; IGHV6-1; IGHV3-64; IGHV3-43; IGHV3-23; IGHV1-2; IGHV1-45; IGHV1-24; IGHV4-39; IGHV3-49; IGHV1-69; IGHG3; IGHG2; IGKC; IGLC3; IGHA1; IGHV3-7; IGHV3-64D; IGHV3-9; BTF3; IGHV3-72; IGHV5-51; IGHV3-73; IGHV3-74; IGHV3-30; IGHV3-11; IGHV3-13; IGHV3-35; IGHV4-28; IGHV3-15; IGHV2-26; BTN3A2; IGHV3-38; GPLD1
immune response-activating signal transduction	GO:0002757		Subtype 3 decreased vs controls	3	79	285	43	10.78	3.98885	3.51866e-13	4.21003e-11	IGHV4-4; IGHV2-5; IGHV6-1; IGHV3-64; IGHV3-43; IGHV1-3; IGHV3-23; IGHV1-2; IGHV4-59; IGHV1-45; PTPRJ; IGHV1-24; IGHV4-39; IGHV3-49; IGHV1-69; IGHG3; IGHG4; IGHG2; IGKC; IGLC3; IGHV1-69D; IGHA1; IGHV3-7; IGHV3-64D; IGHV5-10-1; ICOSLG; IGHV3-9; BTF3; IGHV3-72; IGHV5-51; IGHV3-73; CR1; IGHV3-30; IGHV3-13; IGHV3-35; IGHV4-28; IGHV3-15; IGHV2-26; HLA-A; IGHV3-38; SDK1; IGHV7-81; GPLD1
immune response-activating signal transduction	GO:0002757		Subtype 2 decreased vs controls	3	32	285	34	7.16824	4.74314	7.04563e-13	1.75291e-10	IGHV2-70; IGHV4-4; IGHV6-1; IGHV3-64; IGHV3-43; IGHV3-23; IGHV1-2; IGHV4-59; IGHV4-39; IGHV3-49; IGHV1-69; IGHG3; IGHG2; IGKC; IGLC3; IGHA1; IGHV3-7; IGHV3-64D; IGHV3-9; IGHV3-72; IGHV5-51; IGHV3-73; IGHV3-74; IGHV3-30; IGLC7; IGHV3-13; IGHV3-35; IGHV4-28; IGHV3-15; IGHV2-26; IGHV3-38; IGHV7-81; MASP1; GPLD1
immune response-regulating cell surface receptor signaling pathway	GO:0002768		Subtype 1 decreased vs controls	3	32	316	37	6.4136	5.76899	1.48041e-16	3.22277e-14	IGHV2-70; IGHM; IGHV4-4; IGHV2-5; IGHV6-1; IGHV3-64; IGHV3-43; IGHV3-23; IGHV1-2; IGHV1-45; IGHV1-24; IGHV4-39; IGHV3-49; IGHV1-69; IGHG3; IGHG2; IGKC; IGLC3; IGHA1; IGHV3-7; IGHV3-64D; IGHV3-9; BTF3; IGHV3-72; IGHV5-51; IGHV3-73; IGHV3-74; IGHV3-30; IGHV3-11; IGHV3-13; IGHV3-35; IGHV4-28; IGHV3-15; IGHV2-26; BTN3A2; IGHV3-38; GPLD1
immune response-regulating cell surface receptor signaling pathway	GO:0002768		Subtype 3 decreased vs controls	3	79	316	43	11.9526	3.59754	7.59587e-12	7.73101e-10	IGHV4-4; IGHV2-5; IGHV6-1; IGHV3-64; IGHV3-43; IGHV1-3; IGHV3-23; IGHV1-2; IGHV4-59; IGHV1-45; PTPRJ; IGHV1-24; IGHV4-39; IGHV3-49; IGHV1-69; IGHG3; IGHG4; IGHG2; IGKC; IGLC3; IGHV1-69D; IGHA1; IGHV3-7; IGHV3-64D; IGHV5-10-1; ICOSLG; IGHV3-9; BTF3; IGHV3-72; IGHV5-51; IGHV3-73; CR1; IGHV3-30; IGHV3-13; IGHV3-35; IGHV4-28; IGHV3-15; IGHV2-26; HLA-A; IGHV3-38; SDK1; IGHV7-81; GPLD1
immune response-regulating cell surface receptor signaling pathway	GO:0002768		Subtype 2 decreased vs controls	3	32	316	34	7.94795	4.27783	9.63982e-12	1.86537e-09	IGHV2-70; IGHV4-4; IGHV6-1; IGHV3-64; IGHV3-43; IGHV3-23; IGHV1-2; IGHV4-59; IGHV4-39; IGHV3-49; IGHV1-69; IGHG3; IGHG2; IGKC; IGLC3; IGHA1; IGHV3-7; IGHV3-64D; IGHV3-9; IGHV3-72; IGHV5-51; IGHV3-73; IGHV3-74; IGHV3-30; IGLC7; IGHV3-13; IGHV3-35; IGHV4-28; IGHV3-15; IGHV2-26; IGHV3-38; IGHV7-81; MASP1; GPLD1
immune response-regulating signaling pathway	GO:0002764		Subtype 1 decreased vs controls	4	32	389	39	7.89522	4.9397	2.44198e-15	5.17238e-13	IGHV2-70; IGHM; IGHV4-4; IGHV2-5; IGHV6-1; IGHV3-64; IGHV3-43; IGHV3-23; IGHV1-2; LY96; IGHV1-45; IGHV1-24; IGHV4-39; IGHV3-49; IGHV1-69; IGHG3; IGHG2; IGKC; IGLC3; IGHA1; IGHV3-7; IGHV3-64D; IGHV3-9; BTF3; IGHV3-72; IGHV5-51; IGHV3-73; IGHV3-74; IGHV3-30; IGHV3-11; IGHV3-13; IGHV3-35; IGHV4-28; IGHV3-15; IGHV2-26; BTN3A2; IGHV3-38; TICAM1; GPLD1
immune response-regulating signaling pathway	GO:0002764		Subtype 2 decreased vs controls	4	32	389	37	9.78403	3.78167	3.13839e-11	5.65416e-09	IGHV2-70; IGHV4-4; IGHV6-1; IGHV3-64; IGHV3-43; IGHV3-23; IGHV1-2; IGHV4-59; IGHV4-39; IGHV3-49; IGHV1-69; IGHG3; IGHG2; IGKC; IGLC3; CTSH; IGHA1; IGHV3-7; IGHV3-64D; IGHV3-9; CAP1; IGHV3-72; IGHV5-51; IGHV3-73; IGHV3-74; IGHV3-30; IGLC7; IGHV3-13; IGHV3-35; IGHV4-28; IGHV3-15; IGHV2-26; IGHV3-38; TICAM1; IGHV7-81; MASP1; GPLD1
immune response-regulating signaling pathway	GO:0002764		Subtype 3 decreased vs controls	4	79	389	45	14.7138	3.05835	3.16408e-10	2.5303e-08	IGHV4-4; IGHV2-5; IGHV6-1; IGHV3-64; IGHV3-43; TRIL; IGHV1-3; IGHV3-23; IGHV1-2; IGHV4-59; IGHV1-45; PTPRJ; IGHV1-24; IGHV4-39; IGHV3-49; IGHV1-69; IGHG3; IGHG4; IGHG2; IGKC; IGLC3; IGHV1-69D; IGHA1; IGHV3-7; IGHV3-64D; IGHV5-10-1; ICOSLG; IGHV3-9; BTF3; IGHV3-72; IGHV5-51; IGHV3-73; CR1; IGHV3-30; IGHV3-13; IGHV3-35; IGHV4-28; IGHV3-15; IGHV2-26; HLA-A; IGHV3-38; TICAM1; SDK1; IGHV7-81; GPLD1
immune system process	GO:0002376		Subtype 5 increased vs controls	3	7	2338	241	75.8332	3.17803	9.40368e-60	3.68483e-56	PGLYRP2; TFRC; IGHV3-20; IGHV3-23; SLC4A1; IGHV2-70D; C4BPA; ADARB1; C4BPB; ICAM1; CRKL; IGLV2-8; C4A; PNP; IGKV1-16; IGKV1-17; IGKV1-12; IGHV3-7; IGHV3-9; IGHV3-30; ACTN1; IL1R2; IGHV3-35; IGHV3-38; RNASE2; HLA-E; CHIT1; IGKV2D-29; AZGP1; SLPI; IGKV1-27; IGKV4-1; PSME1; IGHV7-81; PSME2; SERPING1; TTLL12; CFB; GPLD1; IGLV10-54; IGKV2D-24; CFD; IGHV4-4; CFH; CFI; IGHV1-69; CFP; C2; PRDX3; C3; C5; C6; C7; IGLV9-49; C9; IGHA1; A2M; ST3GAL1; IGKV6-21; BTF3; IGKV3-7; IGHV3-11; TNFSF13; IGHV3-13; PRG2; IGHV3-15; PRG4; PPBP; LYZ; BST1; TF; VNN1; IGKV6D-21; HRG; HLA-DRB1; IGHM; GPI; PIGR; IGHV1-45; C8B; C8A; JCHAIN; SHH; C8G; IGLV7-46; RAB8B; CAP1; ANXA3; MST1; IGHV2-26; IGHV1-58; F2; PSMA6; PSMA3; IGLV3-16; PSMA4; PSMA1; IGLV3-10; IGLV3-19; CCL14; C1QB; APCS; C1QA; IGHV6-1; CD5L; IGHV1-24; PSMA7; FSTL3; IGLV3-25; PSMB5; IGLV3-27; PSMB2; IGKC; PMS2; FLNB; APOL1; IGHV3-64D; GSN; IGKV1-8; F12; IGKV1-5; TUBB4B; LILRB5; IGKJ1; SEMG2; CFHR1; SEMG1; SAA1; CFHR5; PF4; C1QC; FCN2; FCN3; MPI; HP; IL1RAP; IGHG3; IGHG4; IGHG2; C1RL; CD177; IGHV5-51; G6PD; IGKV1D-39; IGKV1D-33; TICAM1; IGHV1-18; IGLV1-36; PRTN3; MASP2; MASP1; PPIA; IGHV4-59; CORO1A; PLD3; KNG1; SPTA1; IGLV2-11; DPP4; VTN; IGLV1-40; IGLV6-57; IGLV1-47; IGLV2-14; IGLV1-44; IGLV2-18; IGKV3-11; CD99; IGKV2-40; DEFA1; INHBA; IGLV1-51; CXCL12; SELL; IGLV2-23; UBE2N; LCN2; HLA-DRA; IGKV3-20; ITGAM; IGHV3-64; WDR1; LEAP2; CRISP3; ITGB2; IGHV1-2; IGHV4-34; TREM2; IGHV4-39; DBH; IGKV3D-15; IGLV4-60; MB; IGLC3; LBP; MBL2; FGB; ACTR2; IGHV3-72; FGA; HSP90AA1; IGHV3-73; IGHV3-74; CR1; IGKV3D-20; APOA4; BPGM; TGFBR2; IGLV4-69; IGLV5-37; IGLV5-39; MYH9; IGHV1-69-2; ANG; LCP1; IGKV2-30; OTUB1; LTF; PLEC; CRP; IGHV2-70; COLEC10; IGHV2-5; HLF; IGHV3-43; C1R; PLG; IGHV3-48; IGHV3-49; THBS1; IGLV3-9; IGLV5-45; MAPK1; IGHV3-38-3; IGLC7; IGHV4-28; MFAP5; PTX3; VIM; VIP
immune system process	GO:0002376		Subtype 1 decreased vs controls	3	2	2338	169	47.4525	3.56146	9.15113e-51	2.8687e-47	SPON2; ADAMDEC1; FCN3; PGLYRP2; TFRC; IGHV3-23; ADARB1; IGLV8-61; IGHG3; IGLV2-8; LGALS3; IGHG2; IGKV1-16; IGKV1-17; C1RL; IGHV3-7; IGHV3-9; IGHV5-51; IGHV3-30; IL1R2; IGHV3-35; ADAM10; IGKV1D-39; IGHV3-38; IGKV1D-33; TICAM1; IGKV2D-29; AZGP1; SLPI; IGKV1-27; IGLV1-36; IGKV4-1; SERPING1; S100A9; CFB; GPLD1; S100A8; IGKV2D-24; S100A7; CFD; IGHV4-4; CFH; CFI; IGHV1-69; CFP; KNG1; C2; C3; IGLV2-11; DPP4; VTN; C5; IGLV1-40; C6; IGLV6-57; IGLV1-47; C7; IGLV9-49; C9; IGLV2-18; IGHA1; IGKV3-11; ST3GAL1; IGKV6-21; IGKV2-40; BTF3; VCAM1; IGKV3-7; RARRES2; IGHV3-11; IGHV3-13; IGHV3-15; PRG4; SSC5D; LYZ; EXT1; TF; CXCL12; VNN1; SELL; IGKV6D-21; IGLV2-23; LCN2; HRG; IGKV3-20; IGHM; B4GALT1; IGHV3-64; LEAP2; CRISP3; IGHV1-2; IGHV1-45; TREM2; IGHV4-39; DBH; C8B; C8A; IGKV3D-15; IGLV4-60; JCHAIN; SHH; C8G; MB; IGLV7-46; MRC1; IGLC3; MADCAM1; LBP; CTSC; IGHV3-72; IGHV3-73; IGHV3-74; ANXA1; ANXA2; MST1; IGKV3D-20; APOA4; IGHV2-26; BTN3A2; F2; RHOA; IGLV4-69; IGLV5-37; IGLV5-39; IGLV3-16; IGLV3-10; PXDN; PECAM1; ANG; LCP1; IGKV2-30; IGLV3-19; CRP; CCL14; IGHV2-70; C1QB; APCS; C1QA; IGHV2-5; HLF; IGHV6-1; C1S; PLA2G1B; IGHV3-43; C1R; CD5L; PLG; IGHV1-24; IGHV3-49; FSTL3; IGLV3-9; IGLV3-27; IGLV5-45; IGKC; CCL2; APOL1; IGHV3-64D; IGHV3-38-3; GSN; IGKV1-8; F12; IGKV1-5; IGHV4-28; LILRB5; MFAP5; RAB10; IGKJ1; CFHR1; CFHR5
immune system process	GO:0002376		Subtype 3 decreased vs controls	3	9	2338	207	88.4342	2.34072	4.12857e-30	6.47112e-27	SPON2; PGLYRP2; TFRC; TRIL; IGHV3-23; ADARB1; IGLV2-8; IGKV1-16; IGKV1-17; IGKV1-12; KDR; PTGDS; IGHV3-7; EPHB2; PRSS2; ICOSLG; IGHV3-9; CHID1; ST6GAL1; CXADR; IGHV3-30; IL1R2; IGHV3-35; HLA-A; IGHV3-38; TWSG1; IGKV2D-29; AZGP1; IGKV1-27; IGKV4-1; TYRO3; IGHV7-81; SERPING1; CFB; GPLD1; IGKV2D-24; DEFB103A; CFD; IGHV4-4; CFH; CFI; IGHV1-69; CFP; C2; C3; C5; C6; C9; IGHV1-69D; IGHA1; ST3GAL1; BTF3; JAG1; ACE; IGKV3-7; IGHV3-13; PRG2; IGHV3-15; EXT1; TF; VNN1; IGKV6D-21; HRG; ITM2A; HAMP; RET; IGHV1-45; PTPRJ; C8B; C8A; JCHAIN; SHH; C8G; IGLV7-46; MRC1; CTSF; CTSC; SFTPD; MST1; IGHV2-26; PDCD1LG2; F2; IGLV3-16; IGLV3-10; PXDN; FAM20C; GAS6; IGLV3-19; CCL14; APCS; IGHV6-1; GBA; IGHV1-24; FSTL3; IGLV3-27; IGKC; NPY; PMS2; CD58; APOL1; IGHV3-64D; CCL18; JAM2; CCL15; CD74; GSN; IGKV1-8; CCL21; F12; IGKV1-5; VEGFA; CAMK4; CFHR5; C1QC; FCN2; CD81; IL1RAP; CLU; IGHG3; IGHG4; IGHG2; C1RL; PAMR1; CD177; KIRREL3; IFNAR2; IGHV5-51; PDGFRA; CD93; ADAM10; IGKV1D-39; IGKV1D-33; TICAM1; ADAM17; JAML; ADAM15; IGLV1-36; SCG2; CSF1R; NOTCH1; IGHV4-59; KNG1; IGLV2-11; DPP4; EFNB1; VTN; IGLV1-40; IGLV6-57; IGLV1-47; IGLV1-44; IGLV2-18; TNFRSF14; IGKV3-11; WNT4; IGKV2-40; RAB4A; VCAM1; RARRES2; LY86; SDK1; CXCL12; SELL; IGLV2-23; IGKV3-20; B4GALT1; IGHV3-64; CRISP3; IGHV1-3; IGHV1-2; TREM2; IGHV4-39; DBH; IGKV3D-15; IGLC3; MADCAM1; LBP; FGB; IGHV3-72; FGA; IGHV3-73; CR1; ATP6AP1; IGKV3D-20; APOA4; IGLV4-69; IGLV5-39; ADGRF5; LCP1; IGKV2-30; IGHV2-5; HLF; SEMA3C; IGHV3-43; C1R; FGL2; PLG; IGHV3-49; IGLV3-9; IGLV5-45; IGHV5-10-1; IGHV3-38-3; SLC12A2; IGHV4-28; MFAP5; POMC; VIP; NECTIN1
immune system process	GO:0002376		Subtype 2 decreased vs controls	3	12	2338	151	58.8048	2.56782	4.95781e-27	1.11012e-23	ADAMDEC1; FCN3; PGLYRP2; CD81; IGHV3-23; IFI30; IGLV8-61; IGHG3; IGLV2-8; IGHG2; IGKV1-16; IGKV1-17; C1RL; ENPP2; IGHV3-7; IGHV3-9; KRT6A; CHID1; IGHV5-51; IGHV3-30; IGHV3-35; IGKV1D-39; IGHV3-38; IGKV1D-33; TICAM1; TWSG1; IGKV2D-29; AZGP1; SFRP2; IGKV1-27; IGLV1-36; IGKV4-1; IGHV7-81; MASP1; TTLL12; PPIB; CFB; GPLD1; S100A8; IGKV2D-24; S100A7; SEMA7A; IGHV4-4; CFI; IGHV4-59; IGHV1-69; CFP; KNG1; C2; IGLV2-11; DPP4; VTN; C5; IGLV1-40; C6; IGLV6-57; IGLV1-47; IGLV9-49; IGLV2-18; IGHA1; IGKV3-11; IGKV6-21; IGKV2-40; TGFB2; IGKV3-7; RARRES2; IGHV3-13; IGHV3-15; LNPEP; DEFA1; EEF2; CXCL12; VNN1; SELL; IGKV6D-21; IGLV2-23; ULBP2; HRG; IGKV3-20; LGMN; IGHV3-64; FLT3; CRISP3; SNAP23; IGHV1-2; IGHV4-39; DBH; C8B; C8A; IGKV3D-15; IGLV4-60; JCHAIN; SHH; CTSO; C8G; CTSL; SMPD1; IGLV7-46; IGLC3; CTSH; CTSD; CTSC; RAB8B; CAP1; IGHV3-72; IGHV3-73; IGHV3-74; ANXA2; MST1; IGKV3D-20; APOA4; IGHV2-26; F2; RHOA; IGLV4-69; IGLV5-39; IGLV3-16; IGLV3-10; DNASE2; ANG; CD47; IGKV2-30; IGLV3-19; IGHV2-70; APCS; HLF; IGHV6-1; SEMA3C; IGHV3-43; CD5L; GBA; FGL2; PLG; PTN; IGHV3-49; IGLV3-27; IGLV5-45; IGKC; APOL1; IGHV3-64D; IGHV3-38-3; IGKV1-8; IGLC7; F12; IGKV1-5; IGHV4-28; TUBB4B; MFAP5; IGKJ1; CFHR1; CFHR5
synaptic vesicle cycle	GO:0099504		Subtype 2 increased vs controls	1	31	118	23	5.74673	4.00227	1.42545e-07	9.34836e-06	SNAP25; RAB3A; PRRT2; SYT2; SYT1; NRXN1; CADPS; AP2B1; CPLX2; ACTB; DNM1; SYN1; CPLX3; STX1B; PCLO; SV2A; BIN1; CANX; SNCG; AMPH; SNCB; STX1A; SNCA
regulation of cellular response to growth factor stimulus	GO:0090287		Subtype 4 increased vs controls	2	56	294	25	6.85215	3.64849	9.26029e-08	9.54907e-06	WFIKKN2; HTRA1; LTBP4; LRP2; PCSK6; LTBP1; FSTL1; CHRDL1; FSTL3; SDCBP; CHST11; EMILIN3; WNT4; SULF1; DCN; SULF2; SMOC2; SFRP4; TWSG1; SFRP1; SFRP2; CD109; STUB1; FOLR1; FBN1
immunoglobulin mediated immune response	GO:0016064		Subtype 1 decreased vs controls	2	16	186	52	3.77509	13.7745	6.01843e-39	9.43328e-36	IGHM; IGHV3-64; IGHV3-23; IGHV1-2; IGHV1-45; IGHV4-39; C8B; C8A; IGHG3; C8G; IGHG2; C1RL; IGLC3; IGHV3-7; IGHV3-9; IGHV3-72; IGHV5-51; IGHV3-73; IGHV3-74; IGHV3-30; IGHV3-35; IGHV2-26; IGHV3-38; SERPING1; CRP; IGHV2-70; C1QB; APCS; C1QA; IGHV4-4; IGHV2-5; IGHV6-1; C1S; IGHV3-43; C1R; CFI; IGHV1-24; IGHV3-49; IGHV1-69; C2; C3; C5; C6; IGKC; C7; C9; IGHA1; IGHV3-64D; IGHV3-11; IGHV3-13; IGHV4-28; IGHV3-15
immunoglobulin mediated immune response	GO:0016064		Subtype 3 decreased vs controls	2	47	186	55	7.0354	7.81761	2.1237e-28	2.21913e-25	IGHV3-64; CD81; IGHV1-3; IGHV3-23; IGHV1-2; IGHV1-45; IGHV4-39; C8B; CLU; C8A; IGHG3; IGHG4; C8G; IGHG2; C1RL; IGLC3; IGHV3-7; IGHV3-9; IGHV3-72; IGHV5-51; IGHV3-73; CR1; IGHV3-30; IGHV3-35; IGHV2-26; IGHV3-38; IGHV7-81; SERPING1; APCS; IGHV4-4; IGHV2-5; IGHV6-1; IGHV3-43; C1R; CFI; IGHV4-59; IGHV1-24; IGHV3-49; IGHV1-69; C2; C3; C5; C6; IGKC; C9; IGHV1-69D; IGHA1; IGHV3-64D; IGHV5-10-1; CD74; IGHV3-13; IGHV4-28; IGHV3-15; SDK1; C1QC
immunoglobulin mediated immune response	GO:0016064		Subtype 2 decreased vs controls	2	22	186	42	4.67822	8.97777	9.42792e-25	1.64192e-21	IGHV2-70; APCS; IGHV4-4; IGHV6-1; IGHV3-64; IGHV3-43; CD81; CFI; IGHV3-23; IGHV1-2; IGHV4-59; IGHV4-39; IGHV3-49; IGHV1-69; C8B; C8A; C2; IGHG3; C5; C6; C8G; IGHG2; IGKC; C1RL; IGLC3; IGHA1; IGHV3-7; IGHV3-64D; IGHV3-9; IGHV3-72; IGHV5-51; IGHV3-73; IGHV3-74; IGHV3-30; IGLC7; IGHV3-13; IGHV3-35; IGHV4-28; IGHV3-15; IGHV2-26; IGHV3-38; IGHV7-81
immunoglobulin production	GO:0002377		Subtype 1 decreased vs controls	0	33	156	40	3.16621	12.6334	6.95147e-29	3.75715e-26	IGLV8-61; IGKV3D-15; IGLV4-60; IGLV2-11; IGLV2-8; IGLV3-9; IGLV1-40; IGLV3-27; IGLV6-57; IGLV5-45; IGLV1-47; IGKV1-16; IGKV1-17; IGLV9-49; IGLV7-46; IGLV2-18; IGKV3-11; IGKV6-21; IGKV2-40; IGKV3-7; IGKV1-8; IGKV1-5; IGKV3D-20; IGKV1D-39; IGKV1D-33; IGLV4-69; IGLV5-37; IGKV2D-29; IGLV5-39; IGLV3-16; IGKV1-27; IGLV1-36; IGLV3-10; IGKV6D-21; IGLV2-23; IGKV4-1; IGKV2-30; IGLV3-19; IGKV3-20; IGKV2D-24
immunoglobulin production	GO:0002377		Subtype 2 decreased vs controls	0	34	156	38	3.92367	9.68481	1.69656e-23	2.04553e-20	IGLV8-61; IGKV3D-15; IGLV4-60; IGLV2-11; IGLV2-8; IGLV1-40; IGLV3-27; IGLV6-57; IGLV5-45; IGLV1-47; IGKV1-16; IGKV1-17; IGLV9-49; IGLV7-46; IGLV2-18; IGKV3-11; IGKV6-21; IGKV2-40; IGKV3-7; IGKV1-8; IGKV1-5; IGKV3D-20; IGKV1D-39; IGKV1D-33; IGLV4-69; IGKV2D-29; IGLV5-39; IGLV3-16; IGKV1-27; IGLV1-36; IGLV3-10; IGKV6D-21; IGLV2-23; IGKV4-1; IGKV2-30; IGLV3-19; IGKV3-20; IGKV2D-24
immunoglobulin production	GO:0002377		Subtype 3 decreased vs controls	0	97	156	38	5.90066	6.43996	1.42666e-17	2.98153e-15	IGKV3D-15; IGLV2-11; IGLV2-8; IGLV3-9; IGLV1-40; IGLV3-27; IGLV6-57; IGLV5-45; IGLV1-47; IGKV1-16; IGKV1-17; IGLV7-46; IGLV1-44; IGKV1-12; PMS2; IGLV2-18; IGKV3-11; IGKV2-40; IGKV3-7; IGKV1-8; IGKV1-5; IGKV3D-20; IGKV1D-39; IGKV1D-33; IGLV4-69; IGKV2D-29; IGLV5-39; IGLV3-16; IGKV1-27; IGLV1-36; IGLV3-10; IGKV6D-21; IGLV2-23; IGKV4-1; IGKV2-30; IGLV3-19; IGKV3-20; IGKV2D-24
import across plasma membrane	GO:0098739		Subtype 5 decreased vs controls	3	86	144	21	7.25069	2.89628	4.32589e-05	0.00121731	SLC12A2; SLC24A2; SLC12A5; CACNA2D1; ATP1A3; SLC39A10; SLC3A2; ATP1A2; ATP2B2; ATP1B2; PSEN1; ATP1B1; SLC6A1; SLC8A1; SLC8A2; FAM155A; SLC9A7; SLC39A6; FOLR2; HCN2; SLC12A9
import across plasma membrane	GO:0098739		Subtype 1 increased vs controls	3	73	144	15	5.96417	2.51502	0.0017336	0.0346146	SLC24A2; CACNA2D1; SLC1A2; ATP1A3; SLC39A10; ATP1A2; ATP2B2; ATP1B2; ATP1B1; GFAP; SLC8A2; FAM155A; SLC9A3R1; SLC9A7; SLC39A6
import into cell	GO:0098657		Subtype 5 decreased vs controls	3	86	179	23	9.01301	2.55187	0.00015688	0.0037656	SLC12A2; SLC24A2; SNAP25; SLC12A5; CACNA2D1; PLPPR4; ATP1A3; SLC39A10; SLC3A2; ATP1A2; ATP2B2; ATP1B2; PSEN1; ATP1B1; SLC6A1; SLC8A1; SLC8A2; FAM155A; SLC9A7; SLC39A6; FOLR2; HCN2; SLC12A9
localization within membrane	GO:0051668		Subtype 4 decreased vs controls	3	3	513	41	15.8172	2.59212	1.46595e-07	1.00778e-05	DPP10; NLGN1; NLGN2; NAXE; NRXN1; CLSTN1; ADAM22; LRRC4; NRXN2; LRP4; EMC10; THY1; EGFR; TOMM22; DPP6; CDH2; SLITRK3; BSG; PALM; STX6; MADCAM1; NPTX1; APOE; BID; SCN3B; GPR158; NSF; HSPA5; ATP6AP1; TPBG; NSG1; SHISA7; RAB10; STX1B; NFASC; RAB14; CDH13; DCHS1; NECTIN3; STX1A; VAMP3
import into cell	GO:0098657		Subtype 1 increased vs controls	3	73	179	17	7.41379	2.29302	0.00254239	0.0463366	SLC24A2; SNAP25; CACNA2D1; SLC1A2; ATP1A3; SLC39A10; ATP1A2; ATP2B2; ATP1B2; PARK7; ATP1B1; GFAP; SLC8A2; FAM155A; SLC9A7; SLC39A6; SNCA
induction of bacterial agglutination	GO:0043152		Subtype 3 decreased vs controls	0	15	6	4	0.226948	17.6252	0.000308401	0.00820693	FGB; FGA; SPON2; SFTPD
inflammatory response	GO:0006954		Subtype 1 decreased vs controls	1	18	508	43	10.3105	4.17052	2.10057e-14	4.16763e-12	CRP; CCL14; ITIH4; APCS; SERPINA3; ORM1; B4GALT1; SERPINA1; TFRC; CD5L; SAA4; LY96; TREM2; ORM2; KNG1; C3; NDST1; C5; CCL2; LBP; TIMP1; APOL3; AOC3; CD163; ANXA1; VCAM1; IGFBP4; AHSG; RARRES2; F12; SERPINF2; PLA2G2A; APOA2; F2; TICAM1; LYZ; EXT1; TF; VNN1; S100A9; KLKB1; S100A8
inflammatory response	GO:0006954		Subtype 3 decreased vs controls	2	64	508	52	19.215	2.70623	7.06697e-10	5.51083e-08	SERPINA3; ECM1; ORM1; B4GALT1; SERPINA1; TFRC; TRIL; LOXL3; TREM2; IL1RAP; LIPA; ORM2; CRHBP; NDST1; HYAL1; LBP; TIMP1; AHSG; SERPINF2; APOA2; F2; TICAM1; TPST1; ATRN; CHST1; SCG2; CCL14; ITIH4; CSF1R; APCS; NOTCH1; SAA4; KNG1; C3; C5; SCUBE1; CCL18; CCL15; AOC3; VCAM1; CCL21; RARRES2; F12; LY86; EXT1; TF; VNN1; CAMK4; FOLR2; KLKB1; HAMP
inflammatory response	GO:0006954		Subtype 5 increased vs controls	2	32	508	46	16.477	2.79177	2.27411e-09	2.82892e-07	CRP; CCL14; ITIH4; APCS; SERPINA3; ORM1; SERPINA1; TFRC; CD5L; ITGB2; SAA4; HP; TREM2; IL1RAP; HPR; THBS1; ORM2; PLD3; KNG1; C3; C4A; NDST1; C5; STAB1; LBP; A2M; MBL2; AOC3; AHSG; F12; SERPINF2; APOA2; PPBP; F2; TICAM1; LYZ; ATRN; TF; VNN1; SAA1; SAA2; PTX3; KLKB1; HLA-DRB1; PF4
inflammatory response	GO:0006954		Subtype 2 decreased vs controls	3	3	508	31	12.7771	2.42622	1.28477e-05	0.000849683	ITIH4; APCS; SEMA7A; ORM1; SERPINA1; LXN; CD5L; SAA4; SNAP23; PRCP; PTN; HPR; LIPA; ORM2; KNG1; CRHBP; NDST1; C5; HYAL1; AHSG; RARRES2; F12; SERPINF2; APOA2; F2; TICAM1; ATRN; VNN1; KLKB1; S100A8
cellular component morphogenesis	GO:0032989		Subtype 4 increased vs controls	5	133	581	37	13.5412	2.73241	1.00498e-07	1.02955e-05	SEMA5A; GPM6A; WDR1; LAMA2; CNP; SEMA3C; SEMA3D; ITGB4; SDC2; SEMA3B; LRP2; PTN; NCMAP; KLK8; ACTB; TSKU; PGRMC1; UCHL1; MAP2; MDK; CFL2; BOC; NEFL; FLNC; RAC1; NEFH; LGI1; ABCA2; HSP90AA1; NEBL; S100B; BMP7; CXCL12; PTK7; MAP1B; S100A6; CD9
negative regulation of apoptotic process	GO:0043066		Subtype 2 increased vs controls	1	144	876	81	42.6622	1.89864	1.59639e-07	1.03825e-05	ITGB1; CNTFR; GPI; NRP1; TNFRSF6B; AKR1B1; FAIM2; ENO1; PARK7; CX3CL1; PTMS; ICAM1; HEBP1; MYDGF; CHL1; ARHGDIA; CFL1; PEA15; NEFL; CCN1; PDGFRB; CAST; EDN1; UNC5B; ANXA5; PLAUR; NME2; SLC39A10; MIF; YWHAZ; TGFBR1; GREM1; DDAH2; TAX1BP1; ANGPTL4; GAS6; IL6ST; PPIA; SCG2; CRYAB; PTMA; CD44; NOTCH2; CSF1R; GRN; GLO1; GSTP1; CORO1A; DLL1; AIF1; SLC9A1; HSP90B1; PRDX3; BAG6; PRDX2; PTPRZ1; FLNA; APOE; BID; SNCB; SNCA; TXNDC5; NTRK2; PRNP; HSPA5; BNIP3; PCDHGC3; LILRB1; MERTK; SOD2; MT3; VEGFA; SOD1; BMP5; DNAJA1; KITLG; UFM1; AXL; HYOU1; FGFR2; HSPA1B
innate immune response	GO:0045087		Subtype 3 decreased vs controls	1	9	785	93	29.6924	3.13211	1.21455e-20	5.00968e-18	FCN2; SPON2; PGLYRP2; IGHV3-64; TRIL; CRISP3; IGHV1-3; IGHV3-23; IGHV1-2; IGHV1-45; IGHV4-39; IL1RAP; ADARB1; C8B; CLU; C8A; JCHAIN; IGHG3; IGHG4; C8G; IGHG2; MRC1; C1RL; IGLC3; LBP; IGHV3-7; IGHV3-9; CD177; IFNAR2; FGB; CHID1; IGHV3-72; FGA; IGHV5-51; IGHV3-73; CR1; IGHV3-30; SFTPD; IGHV3-35; APOA4; IGHV2-26; HLA-A; IGHV3-38; TICAM1; ADAM15; IGHV7-81; SERPING1; CFB; CFD; CCL14; CSF1R; APCS; IGHV4-4; IGHV2-5; IGHV6-1; CFH; IGHV3-43; C1R; CFI; IGHV4-59; IGHV1-24; IGHV3-49; IGHV1-69; CFP; C2; C3; C5; C6; IGKC; NPY; C9; IGHV1-69D; TNFRSF14; CD58; IGHA1; APOL1; IGHV3-64D; CCL18; IGHV5-10-1; CCL15; CD74; GSN; CCL21; RARRES2; F12; IGHV3-13; LY86; IGHV4-28; IGHV3-15; VNN1; CFHR5; VIP; C1QC
innate immune response	GO:0045087		Subtype 2 decreased vs controls	1	12	785	66	19.7441	3.34277	9.9006e-17	5.17273e-14	FCN3; PGLYRP2; IGHV3-64; CRISP3; IGHV3-23; IGHV1-2; IGHV4-39; C8B; C8A; JCHAIN; IGHG3; C8G; IGHG2; SMPD1; C1RL; IGLC3; IGHV3-7; IGHV3-9; CHID1; CAP1; IGHV3-72; IGHV5-51; IGHV3-73; IGHV3-74; IGHV3-30; IGHV3-35; APOA4; IGHV2-26; IGHV3-38; TICAM1; IGHV7-81; ANG; CD47; MASP1; TTLL12; CFB; S100A8; S100A7; IGHV2-70; APCS; IGHV4-4; IGHV6-1; IGHV3-43; CFI; IGHV4-59; IGHV3-49; IGHV1-69; CFP; C2; C5; C6; IGKC; IGHA1; APOL1; IGHV3-64D; IGLC7; RARRES2; F12; IGHV3-13; IGHV4-28; IGHV3-15; DEFA1; TUBB4B; VNN1; CFHR5; ULBP2
innate immune response activating cell surface receptor signaling pathway	GO:0002220		Subtype 5 increased vs controls	1	75	43	10	1.39471	7.16996	5.03877e-06	0.000352579	PSMA6; PSMA3; PSMB5; PSMA4; PSMB2; PSMA1; MASP2; MASP1; PSMA7; MBL2
innate immune response-activating signal transduction	GO:0002758		Subtype 5 increased vs controls	2	75	44	10	1.42714	7.00701	6.01155e-06	0.000404399	PSMA6; PSMA3; PSMB5; PSMA4; PSMB2; PSMA1; MASP2; MASP1; PSMA7; MBL2
inner ear development	GO:0048839		Subtype 5 decreased vs controls	1	189	202	25	10.1711	2.45794	0.000110627	0.00279671	PTPRR; NOTCH1; PLPPR4; PDGFA; CALB1; FRZB; C1QTNF5; LRIG1; CDH23; EPHB2; JAG2; PDGFRB; EPHA4; TGFB2; JAG1; FZD2; NTRK3; ADAM10; USH2A; SOD1; BMP2; PTK7; FGFR2; PVALB; PAFAH1B1
innervation	GO:0060384		Subtype 3 decreased vs controls	0	68	26	8	0.983443	8.13469	2.34882e-05	0.000909023	RET; NRP1; VCAM1; SEMA3A; SLITRK6; ECE1; ADARB1; SULF2
inorganic cation import across plasma membrane	GO:0098659		Subtype 5 decreased vs controls	1	86	90	18	4.53168	3.97203	3.60862e-06	0.000135315	SLC12A2; SLC24A2; SLC12A5; CACNA2D1; ATP1A3; SLC39A10; ATP1A2; ATP2B2; ATP1B2; ATP1B1; SLC6A1; SLC8A1; SLC8A2; FAM155A; SLC9A7; SLC39A6; HCN2; SLC12A9
inorganic cation import across plasma membrane	GO:0098659		Subtype 1 increased vs controls	1	73	90	12	3.7276	3.21923	0.000733394	0.017157	SLC24A2; FAM155A; SLC9A7; CACNA2D1; SLC39A6; ATP1A3; SLC39A10; ATP1A2; ATP2B2; ATP1B2; ATP1B1; SLC8A2
inorganic ion homeostasis	GO:0098771		Subtype 5 decreased vs controls	3	82	711	74	35.8003	2.06702	3.07235e-08	1.64918e-06	APP; HEXB; ADM; OXT; SLC4A4; SLC8A1; CX3CL1; SLC8A2; C1QTNF1; CALB1; SLC39A6; NPTN; CHP1; NEO1; PRND; B2M; SLC12A9; PDGFRA; EDN1; EDN3; ATP6AP1; TMEM178A; CACNA2D1; ATP6AP2; SLC39A10; ATP1B2; ATP1B1; ADCYAP1; MT1A; ASPH; SLC9A7; RBP1; CASQ2; AVP; TMEM9; MT1E; SLC24A2; CAMK2D; ADCYAP1R1; GIPR; ATP1A3; ATP1A2; THY1; PSEN1; CLN5; SV2A; CNR1; STC2; CDH23; APOE; TAC1; HCRT; CNNM3; CD55; SLC12A2; PRNP; FIS1; GSTM2; SLC12A5; BNIP3; SLC4A10; RMDN3; ATP2B2; ATP2B1; SOD2; MT3; BMP6; SOD1; FAM155A; EXT2; CALM3; CALR; MELTF
inorganic ion homeostasis	GO:0098771		Subtype 1 increased vs controls	8	73	711	52	29.4481	1.76582	0.000147923	0.00443317	YWHAE; APP; HEXB; SLC4A4; SLC8A2; CALB2; C1QTNF1; FTH1; SLC39A6; NPTN; NEO1; ATP6AP1; GSTO1; CACNA2D1; ATP6AP2; SLC39A10; ATP1B2; ATP1B1; MT1A; ASPH; SLC9A7; FTL; SLC24A2; GRN; CAMK2D; ATP1A3; ATP1A2; THY1; CLN5; SLC9A3R1; SV2A; S1PR1; MAPK1; CKB; APOE; CD55; SNCA; PRNP; SLC4A10; RMDN3; ATP2B2; SOD2; MT3; AGT; ATOX1; SOD1; FAM155A; BAX; CALM3; CALR; MELTF
epithelium migration	GO:0090132		Subtype 4 decreased vs controls	4	60	93	16	2.86744	5.57988	1.53873e-07	1.05319e-05	NRP1; PLXND1; TNFSF12; MIA3; ROBO1; DPP4; EFNB2; NELL1; CDH5; KIT; FAT2; CDH13; S100P; SCG2; EPHB4; GPLD1
inorganic ion import across plasma membrane	GO:0099587		Subtype 5 decreased vs controls	2	86	90	18	4.53168	3.97203	3.60862e-06	0.000135965	SLC12A2; SLC24A2; SLC12A5; CACNA2D1; ATP1A3; SLC39A10; ATP1A2; ATP2B2; ATP1B2; ATP1B1; SLC6A1; SLC8A1; SLC8A2; FAM155A; SLC9A7; SLC39A6; HCN2; SLC12A9
signal release	GO:0023061		Subtype 2 increased vs controls	3	79	160	27	7.79218	3.46501	1.63017e-07	1.05584e-05	SNAP25; RAB3A; PTPRN; NRXN1; NRXN3; ILDR2; ADM; PARK7; CPLX2; CPLX3; RPH3A; PCLO; SV2A; CAMK2G; SNCA; EDN1; PRRT2; PTPRN2; SYT2; EDN3; SYT1; CADPS; INHBA; CARTPT; SYN1; STX1B; STX1A
inorganic ion import across plasma membrane	GO:0099587		Subtype 1 increased vs controls	2	73	90	12	3.7276	3.21923	0.000733394	0.0171827	SLC24A2; FAM155A; SLC9A7; CACNA2D1; SLC39A6; ATP1A3; SLC39A10; ATP1A2; ATP2B2; ATP1B2; ATP1B1; SLC8A2
endothelial cell migration	GO:0043542		Subtype 4 decreased vs controls	2	60	69	14	2.12746	6.58062	1.56916e-07	1.06472e-05	NRP1; PLXND1; TNFSF12; MIA3; ROBO1; DPP4; EFNB2; NELL1; CDH5; CDH13; S100P; SCG2; EPHB4; GPLD1
insulin secretion	GO:0030073		Subtype 3 increased vs controls	0	103	39	6	1.02068	5.87841	0.000936734	0.0221788	IL1RN; ANXA1; PCLO; PARK7; CPLX1; STX1A
regulation of cellular localization	GO:0060341		Subtype 2 increased vs controls	3	16	800	76	38.9609	1.95067	1.66091e-07	1.07132e-05	ITGB1; YWHAE; DPP10; CD84; ITGAM; GDI1; YWHAB; ITGB2; GDI2; PDCD5; SNX12; PARK7; ACTB; CX3CL1; UBE2L3; ATP5IF1; NPEPPS; CDH2; YWHAQ; DAG1; EPHB2; NEFH; GLUL; YWHAH; EPHA5; MAP2K1; GSTO1; STX8; STX7; YWHAZ; SHISA7; SHISA6; VSNL1; ASPH; MAP1B; MAPT; GAS6; EZR; CRYAB; SQSTM1; CAMK2D; NDRG4; ADCYAP1R1; NRXN1; ATP1A2; AKAP5; THY1; TXN; CORO1A; MESD; RTN4; LMAN1; PGRMC1; MAP2; EPB41L2; MAPK1; FLNA; SPTBN1; SNCA; PRNP; NGFR; ABCA2; GSN; RDX; MSN; ATP2B2; AP2B1; SVIP; VEGFA; DNAJA1; TMEM59; NSFL1C; UFM1; CALY; REEP2; CALM3
regulation of vasculature development	GO:1901342		Subtype 2 increased vs controls	2	163	287	38	13.9772	2.71871	1.73636e-07	1.1154e-05	ITGB1; NRP1; GRN; ECM1; RNH1; HSPB6; NAXE; EMC10; ADM; DLL1; RTN4; THBS4; HEBP1; MYDGF; GPNMB; ADAMTS1; STAB1; PGK1; EMILIN2; ITGB8; GLUL; S100A1; ATP2B2; SULF1; HSPG2; F3; WARS1; TGFBR2; VEGFA; GREM1; SMOC2; PKM; TAFA5; ADGRB2; COL4A2; DDAH1; CHI3L1; ANGPTL4
integrin-mediated signaling pathway	GO:0007229		Subtype 3 increased vs controls	0	138	98	9	2.5648	3.50905	0.00167518	0.0357235	PTPA; CDC42; ITGAM; ITGB2; NME2; MYH9; ISG15; CCN2; TLN1
interleukin-1-mediated signaling pathway	GO:0070498		Subtype 3 increased vs controls	0	41	35	11	0.915999	12.0087	1.59517e-08	1.48825e-06	PSMB6; PSMB7; PSMA6; PSMA3; PSMB5; PSMA4; PSMA1; PSMB3; PSMA2; PSMA7; PSMB8
interleukin-1-mediated signaling pathway	GO:0070498		Subtype 5 increased vs controls	0	72	35	7	1.13523	6.16617	0.000303089	0.0118765	PSMA6; PSMA3; PSMB5; PSMA4; PSMB2; PSMA1; PSMA7
interleukin-1-mediated signaling pathway	GO:0070498		Subtype 1 increased vs controls	0	117	35	7	1.44962	4.82884	0.00122699	0.0261657	PSMB7; PSMA6; PSMB5; PSMA4; PSMA1; TOLLIP; PSMA7
intermediate filament bundle assembly	GO:0045110		Subtype 3 increased vs controls	0	9	7	4	0.1832	21.8341	0.00011972	0.00405289	KRT14; NEFL; NEFM; EPPK1
intracellular transport	GO:0046907		Subtype 3 increased vs controls	5	10	1316	73	34.4416	2.11953	3.42076e-09	3.7234e-07	YWHAE; ARF3; ARF4; GDA; YWHAB; CLTC; SNX12; CLTB; PREP; HNRNPU; HSPB1; RPH3A; ATP5IF1; PPP3CA; UCHL1; TUBA1B; TFG; LAMP1; YWHAQ; NEFL; VPS35; YWHAG; YWHAH; HSP90AA1; NUDC; NUTF2; ACTN4; YWHAZ; DDX19B; CTTN; BIN1; MAP1B; ERP29; CHMP4A; MAPT; STX1A; ARL8B; VAMP3; PAFAH1B1; DYNC1I2; RAB1A; VCP; CAMK2A; CORO1A; GABARAP; CORO1C; HSPD1; CDC42; SNX3; SLC9A3R1; UBB; LMNA; SPP1; FLNA; HNRNPA1; HSPA9; UBL4A; DYNC1H1; HSPA8; RANBP1; NPM1; HSPA5; HSPA4; AP2B1; RAB11A; GFAP; WDR11; SOD1; FABP3; VAPA; EIF6; HNRNPA2B1; RAN; EIF3A
negative regulation of proteolysis	GO:0045861		Subtype 4 increased vs controls	2	19	342	27	7.97087	3.38734	1.15549e-07	1.16846e-05	ITIH5; GPI; SERPINA3; LRP1; PROS1; SERPINE1; WFIKKN2; CTSZ; SERPINA5; SDCBP; SPOCK2; CPAMD8; SPOCK3; TIMP2; TIMP1; CTSB; COL28A1; SERPINB1; SERPINF1; RARRES1; SFRP2; SLPI; CD109; COL6A3; PI16; CD44; LTF
ion homeostasis	GO:0050801		Subtype 5 decreased vs controls	4	82	760	81	38.2675	2.11668	2.66837e-09	1.7071e-07	APP; HEXB; ADM; OXT; SLC4A4; SLC8A1; CX3CL1; SLC8A2; GRM2; C1QTNF1; CALB1; SLC39A6; NPTN; CHP1; NEO1; PRND; B2M; SCN1B; SLC12A9; PDGFRA; EDN1; EDN3; ATP6AP1; TMEM178A; CACNA2D1; ATP6AP2; SLC39A10; ATP1B2; ATP1B1; DCN; ADCYAP1; MT1A; ASPH; SLC9A7; RBP1; CASQ2; AVP; TMEM9; MT1E; SLC24A2; CAMK2D; ADCYAP1R1; GIPR; IFI6; ATP1A3; ATP1A2; THY1; PSEN1; CLN5; SV2A; CNR1; STC2; CDH23; APOE; SCN3B; TAC1; HCRT; CNNM3; CD55; SLC12A2; PRNP; FIS1; GSTM2; SLC12A5; BNIP3; SLC4A10; RMDN3; ATP2B2; ATP2B1; SOD2; MT3; BMP6; SOD1; FAM155A; EXT2; CALM3; CALR; MELTF; HCN2; SCN2B
ion homeostasis	GO:0050801		Subtype 1 increased vs controls	9	73	760	56	31.4775	1.77905	7.41174e-05	0.00242024	YWHAE; APP; HEXB; SLC4A4; SLC8A2; CALB2; UNC80; C1QTNF1; FTH1; SLC39A6; NPTN; NEO1; SCN1B; ATP6AP1; GSTO1; CACNA2D1; ATP6AP2; SLC39A10; ATP1B2; ATP1B1; MT1A; ASPH; SLC9A7; FTL; SLC24A2; GRN; CAMK2D; ATP1A3; ATP1A2; THY1; CLN5; SLC9A3R1; SV2A; S1PR1; MAPK1; CKB; APOE; SCN3B; CD55; SNCA; PRNP; SLC4A10; RMDN3; ATP2B2; SOD2; MT3; AGT; ATOX1; SOD1; FAM155A; BAX; CALM3; CALR; MELTF; SCN2B
negative regulation of neuron death	GO:1901215		Subtype 4 decreased vs controls	1	124	211	24	6.50571	3.68907	1.78318e-07	1.20472e-05	CHGA; CNTFR; NRP1; APP; NTRK2; BDNF; PCDHGC5; PCDHGC4; PCDHGC3; VSTM2L; FAIM2; AP2B1; SOD2; MT3; CX3CL1; SOD1; CHL1; NPY; TYRO3; HYOU1; APOE; TAC1; IL6ST; CD200
negative regulation of cellular protein metabolic process	GO:0032269		Subtype 4 increased vs controls	3	19	965	51	22.4909	2.26758	1.23037e-07	1.21288e-05	YWHAE; GPI; SERPINA3; YWHAB; PROS1; SERPINE1; WFIKKN2; CTSZ; SERPINA5; LGALS3; UCHL1; SMPD1; TIMP2; TIMP1; YWHAG; CTSB; SERPINB1; IGFBP5; SERPINF1; P3H1; MIF; DNAJC3; SFRP1; SFRP2; SLPI; CD109; COL6A3; ANG; PPIA; CD44; LTF; ITIH5; LRP1; GSTP1; GBA; FBLN1; CORO1C; GNAI2; PTPA; SDCBP; SPOCK2; CPAMD8; SPOCK3; COL28A1; RARRES1; LILRB4; BMP7; FXYD1; PPP1R1B; HNRNPD; PI16
iron ion transport	GO:0006826		Subtype 1 decreased vs controls	0	39	53	8	1.0757	7.43703	2.68543e-05	0.00212583	HPX; TF; TFRC; SCARA5; ARHGAP1; LCN2; HRG; CP
iron ion transport	GO:0006826		Subtype 3 decreased vs controls	0	132	53	8	2.00471	3.9906	0.00160316	0.0320509	HPX; TF; TFRC; HEPH; SCARA5; HRG; CP; NECTIN1
keratan sulfate biosynthetic process	GO:0018146		Subtype 3 decreased vs controls	0	52	16	6	0.605195	9.91415	0.000103956	0.00333211	B3GNT7; CHST1; B3GNT2; ST3GAL6; ST3GAL1; B4GALT4
keratan sulfate metabolic process	GO:0042339		Subtype 3 decreased vs controls	1	52	18	7	0.680845	10.2813	2.24938e-05	0.000879223	B3GNT7; CHST1; B3GNT2; ST3GAL6; ST3GAL1; GNS; B4GALT4
kidney development	GO:0001822		Subtype 5 decreased vs controls	4	32	293	39	14.7531	2.6435	3.12186e-07	1.39407e-05	NOTCH2; ROBO2; NOTCH3; LAMA5; NOTCH1; PTPRO; PDGFB; LRP4; NID1; BAG6; EFNB2; RIDA; CALB1; ERBB4; ADAMTS1; PODXL; BASP1; CTSH; PDGFRB; GDF11; EPHA4; PDGFRA; TGFB2; EPHA7; JAG1; ACE; LAMB2; SERPINF1; C1GALT1; GFRA1; BMP7; BMP6; VEGFA; GREM1; BMP2; PTK7; DCHS2; FGFR2; FBN1
regulation of phosphate metabolic process	GO:0019220		Subtype 4 increased vs controls	3	47	1378	65	32.1165	2.02388	1.22521e-07	1.21544e-05	YWHAE; YWHAB; CD81; ITGB2; ENO1; ACTB; LGALS3; UCHL1; SMPD1; TMSB4X; ENPP2; RAC1; YWHAG; HSP90AA1; PGAM1; MIF; JMJD8; PGF; TGFBR1; TNFRSF1A; DNAJC3; TWSG1; GPRC5B; SFRP1; SFRP2; CD109; ADAM9; CHI3L1; ANG; DIPK2A; PPIA; CD44; LTF; CALCA; CEMIP; TNXB; SDC4; LRP1; GSTP1; GBA; FBLN1; CORO1C; GNAI2; PTPA; SDCBP; SLC9A3R1; PDGFD; MAPK1; LEFTY2; ABCA2; TGFB2; CCL21; RARRES2; IGF2; FZD8; INHBA; LILRB4; BMP7; BMP6; MARCO; FABP3; PPP1R1B; CRLF1; HLA-DRB1; FBN1
kidney development	GO:0001822		Subtype 3 decreased vs controls	2	33	293	26	11.0826	2.34601	0.000126677	0.00388559	RET; ROBO2; LAMA5; NRP1; NOTCH3; ENPEP; NOTCH1; PLXND1; PCSK9; WNT6; SHH; WNT4; KIRREL3; PDGFRB; GDF11; PDGFRA; EPHA7; JAG1; ACE; SERPINF1; BMP7; VEGFA; SULF2; EXT1; DCHS1; CDH19; FBN1
negative regulation of molecular function	GO:0044092		Subtype 2 increased vs controls	4	207	1135	98	55.2758	1.77293	1.92266e-07	1.22007e-05	GMFB; RNH1; MPI; PEBP1; SPINT2; PARK7; ACTB; PYCARD; ATP5IF1; PALM; STMN1; EPHB2; B2M; CAST; DKK2; DKK3; PRKAR1B; PRKAR1A; BIN1; SCG5; PHPT1; LY6H; PPIA; PDGFB; THY1; LYPD6; CORO1C; PRDX3; PRDX2; SLC9A3R1; PCSK1N; MAP2; APOE; A2M; PRNP; ABCA2; RDX; MT3; PPP1R1B; CALM3; YWHAE; GPI; ECM1; UBXN1; YWHAB; ELFN2; PTPRF; WFDC2; IL18BP; PPP3CA; UCHL1; CHL1; TMSB4X; ENSA; YWHAG; HAVCR2; SERPINB1; LYNX1; GSTO1; HEG1; ANXA5; PLAUR; RGMA; SERPINB6; TAX1BP1; MAPT; ANGPTL4; GAS6; CRYAB; CD44; CSTB; CAMK2D; GSTP1; PAPLN; CAMK2A; FURIN; ATP1A2; AKAP5; DNAJB2; CST3; PTPA; CAND1; SPOCK2; MGAT5; FLNA; SLIT2; SNCB; SNCA; CAP2; PPP1R14A; ATP2B2; WARS1; VEGFA; PPP1CA; DNAJA1; PIK3IP1; STUB1; PI16
kidney epithelium development	GO:0072073		Subtype 5 decreased vs controls	4	116	131	18	6.59612	2.72888	0.00028704	0.00638165	NOTCH2; ROBO2; GDF11; EPHA4; LAMA5; EPHA7; JAG1; NOTCH1; LAMB2; PTPRO; BMP7; GREM1; EFNB2; BMP2; CALB1; PODXL; BASP1; FGFR2
negative regulation of response to external stimulus	GO:0032102		Subtype 4 increased vs controls	2	40	389	29	9.06628	3.19867	1.2241e-07	1.22208e-05	SEMA5A; GRN; SEMA3C; SEMA3D; PROS1; GSTP1; SERPINE1; GBA; SEMA3B; FGL2; HTRA1; METRNL; KLK8; CORO1B; DDT; MDK; CCL2; CCN3; WNT4; ST6GAL1; SERPINF1; MIF; HLA-E; TNFRSF1A; CD109; CD9; HLA-DRB1; NUCB2; LTF
kidney epithelium development	GO:0072073		Subtype 3 decreased vs controls	0	174	131	13	4.95504	2.62359	0.00237959	0.0440872	RET; ROBO2; LAMA5; GDF11; EPHA7; JAG1; NOTCH1; BMP7; EXT1; WNT6; SHH; DCHS1; CDH19; WNT4
proteoglycan metabolic process	GO:0006029		Subtype 4 increased vs controls	3	2	77	13	1.79461	7.24391	1.25753e-07	1.23191e-05	IDUA; COL11A1; BGN; NDNF; SULF1; DCN; SULF2; EGFLAM; CHST11; HYAL1; SPOCK2; SPOCK3; PXYLP1
kidney vasculature development	GO:0061440		Subtype 5 decreased vs controls	3	32	22	6	1.10774	5.41641	0.00181695	0.030041	NOTCH2; PDGFRB; PDGFRA; NOTCH3; NOTCH1; PDGFB
kidney vasculature development	GO:0061440		Subtype 3 decreased vs controls	1	33	22	5	0.832144	6.00858	0.00262936	0.0478104	PDGFRB; NRP1; PDGFRA; NOTCH3; NOTCH1
regulation of phosphorus metabolic process	GO:0051174		Subtype 4 increased vs controls	4	47	1380	65	32.1631	2.02095	1.27032e-07	1.23671e-05	YWHAE; YWHAB; CD81; ITGB2; ENO1; ACTB; LGALS3; UCHL1; SMPD1; TMSB4X; ENPP2; RAC1; YWHAG; HSP90AA1; PGAM1; MIF; JMJD8; PGF; TGFBR1; TNFRSF1A; DNAJC3; TWSG1; GPRC5B; SFRP1; SFRP2; CD109; ADAM9; CHI3L1; ANG; DIPK2A; PPIA; CD44; LTF; CALCA; CEMIP; TNXB; SDC4; LRP1; GSTP1; GBA; FBLN1; CORO1C; GNAI2; PTPA; SDCBP; SLC9A3R1; PDGFD; MAPK1; LEFTY2; ABCA2; TGFB2; CCL21; RARRES2; IGF2; FZD8; INHBA; LILRB4; BMP7; BMP6; MARCO; FABP3; PPP1R1B; CRLF1; HLA-DRB1; FBN1
kidney vasculature morphogenesis	GO:0061439		Subtype 3 decreased vs controls	0	33	8	4	0.302598	13.2189	0.000685704	0.015899	PDGFRB; NRP1; PDGFRA; NOTCH3
kidney vasculature morphogenesis	GO:0061439		Subtype 5 decreased vs controls	2	32	8	4	0.402816	9.93009	0.00190711	0.0311052	NOTCH2; PDGFRB; PDGFRA; NOTCH3
organonitrogen compound catabolic process	GO:1901565		Subtype 4 increased vs controls	2	6	1053	54	24.5419	2.20032	1.30316e-07	1.26085e-05	CPQ; FAF1; HEXB; HEXA; CTSZ; CTSS; CTSO; HINT1; UCHL1; NAGLU; CTSL; HYAL1; CDH1; SMPD1; ENPP2; CTSH; ENPP4; CTSF; CTSD; CTBS; CTSC; CTSB; HSP90AA1; MANBA; PDCD6IP; CEL; ECRG4; CHIT1; PLA2G15; DNAJC3; RNF123; DDAH2; CHI3L2; CHI3L1; CD44; CEMIP; ASAH1; UBA7; IDUA; GBA; GNS; CLN5; NEU1; NAGA; ADA2; QDPR; NAGK; GNPDA2; PPT1; TPP1; STUB1; LGMN
cytolysis by host of symbiont cells	GO:0051838		Subtype 3 decreased vs controls	0	62	12	4	0.453897	8.81258	0.00224424	0.0422791	CFHR5; APOL1; HRG; F2
killing by host of symbiont cells	GO:0051873		Subtype 5 increased vs controls	1	28	27	9	0.875747	10.2769	1.24351e-06	0.000106507	CFHR2; CFHR1; CFHR5; DEFA1; APOL1; HRG; F2; PF4; MBL2
killing by host of symbiont cells	GO:0051873		Subtype 2 decreased vs controls	1	5	27	8	0.679097	11.7804	1.63359e-06	0.000136924	CFHR2; CFHR1; CFHR5; DEFA1; APOL1; HRG; F2; KRT6A
kinin cascade	GO:0002254		Subtype 2 decreased vs controls	1	3	4	3	0.100607	29.819	0.000477451	0.0197978	F12; PRCP; KLKB1
labyrinthine layer development	GO:0060711		Subtype 5 decreased vs controls	2	76	47	9	2.36655	3.80301	0.00128298	0.0229822	SPINT1; ADM; GRB2; SPINT2; PCDH12; BMP7; HS6ST1; FGFR2; BMP5
labyrinthine layer morphogenesis	GO:0060713		Subtype 5 decreased vs controls	1	76	22	7	1.10774	6.31915	0.000351549	0.00767433	SPINT1; ADM; GRB2; SPINT2; BMP7; FGFR2; BMP5
negative regulation of response to external stimulus	GO:0032102		Subtype 2 increased vs controls	2	3	389	46	18.9447	2.42811	2.04414e-07	1.29193e-05	NRP1; GRN; PTPRS; NRXN1; GSTP1; HTRA1; PDGFB; SEMA3G; PDGFA; FURIN; NENF; LILRA2; AIF1; CORO1B; CX3CL1; PRDX2; DDT; MMP28; SPP1; SLIT1; TNR; SIRPA; CCN3; SLIT2; VSIG4; APOE; A2M; KIAA0319; HAVCR2; EPHA4; EDN1; SEMA4B; LILRB1; CARTPT; MIF; TNFRSF1B; HLA-E; TNFRSF1A; RGMA; AJAP1; SOD1; BACE1; GREM1; TAFA5; CRK; NBL1
lactate metabolic process	GO:0006089		Subtype 3 increased vs controls	0	24	13	5	0.340228	14.696	6.89111e-05	0.00257783	LDHB; LDHA; HAGH; PARK7; DLD
lactate metabolic process	GO:0006089		Subtype 1 increased vs controls	0	53	13	5	0.538432	9.28623	0.000546642	0.0133876	LDHB; LDHA; HAGH; PARK7; DLD
negative regulation of programmed cell death	GO:0043069		Subtype 2 increased vs controls	2	144	895	82	43.5875	1.88127	2.06042e-07	1.29699e-05	ITGB1; CNTFR; GPI; NRP1; TNFRSF6B; AKR1B1; FAIM2; ENO1; PARK7; CX3CL1; PTMS; ICAM1; HEBP1; MYDGF; CHL1; ARHGDIA; CFL1; PEA15; NEFL; CCN1; PDGFRB; CAST; EDN1; UNC5B; ANXA5; PLAUR; NME2; SLC39A10; MIF; YWHAZ; TGFBR1; GREM1; DDAH2; TAX1BP1; ADPRS; ANGPTL4; GAS6; IL6ST; PPIA; SCG2; CRYAB; PTMA; CD44; NOTCH2; CSF1R; GRN; GLO1; GSTP1; CORO1A; DLL1; AIF1; SLC9A1; HSP90B1; PRDX3; BAG6; PRDX2; PTPRZ1; FLNA; APOE; BID; SNCB; SNCA; TXNDC5; NTRK2; PRNP; HSPA5; BNIP3; PCDHGC3; LILRB1; MERTK; SOD2; MT3; VEGFA; SOD1; BMP5; DNAJA1; KITLG; UFM1; AXL; HYOU1; FGFR2; HSPA1B
learning	GO:0007612		Subtype 1 increased vs controls	1	151	148	28	6.12984	4.56782	3.72482e-10	3.39435e-08	SLC24A2; APP; CNTNAP2; SNAP25; NDRG4; NRXN1; NRXN3; NRXN2; ATP1A2; PTN; NRGN; SLC8A2; RELN; CHST10; NPTN; TNR; NTRK2; BCHE; NLGN4X; TPBG; INSR; SORCS3; AGT; C1QL1; TAFA2; ADGRB3; PPP1R1B; KIT
learning	GO:0007612		Subtype 5 decreased vs controls	1	198	148	31	7.4521	4.1599	4.71529e-10	3.42164e-08	NLGN3; SLC24A2; APP; CNTNAP2; SNAP25; NDRG4; NRXN1; NRXN3; NRXN2; ATP1A2; PTN; SLC6A1; SLC8A2; PGRMC1; RELN; CHST10; NPTN; TNR; EPHB2; NPTX2; NTRK2; NLGN4X; SLC12A5; TPBG; INSR; SORCS3; C1QL1; TAFA2; ADGRB3; KIT; CNTN2
regulation of cell adhesion	GO:0030155		Subtype 4 decreased vs controls	2	137	748	52	23.0629	2.25471	1.96153e-07	1.31953e-05	EPHB6; PTPRU; NRP1; TENM3; TFRC; PLXND1; MEGF10; PTPRO; MIA3; SPINT2; CELSR2; CX3CL1; TNR; SIRPA; PLXNC1; EPHB2; EPHB3; FGB; FGA; EPHA4; EPHA7; AJAP1; ADAM15; CDH13; IL6ST; CD46; TNFRSF21; NOTCH1; PDGFB; CHRD; ADAM22; ILDR2; THY1; EFNA5; DPP4; EFNB2; EFNB3; PODXL; NPY; PLXNA1; CD55; PLXNA4; PLXNA3; JAG2; PRNP; COL26A1; JAG1; PCDH8; VWC2; CSPG5; CALR; SERPINI1
chemotaxis	GO:0006935		Subtype 4 increased vs controls	3	60	513	34	11.9563	2.84369	1.40455e-07	1.34238e-05	CCL14; SEMA5A; CALCA; LAMA2; SEMA3C; SEMA3D; ITGB2; SEMA3B; LECT2; PTN; CORO1A; CORO1B; CXCL16; LGALS3; PGRMC1; MDK; BOC; ENPP2; CCL2; MAPK1; CCN3; RAC1; CCL15; LGI1; TGFB2; CCL21; RARRES2; MIF; BMP7; PGF; CXCL12; PTK7; PPIB; PPIA
learning or memory	GO:0007611		Subtype 1 increased vs controls	2	151	266	43	11.0171	3.90301	8.33706e-13	9.60846e-11	SLC24A2; GPI; APP; CNTNAP2; SNAP25; NDRG4; NRXN1; NRXN3; NRXN2; ATP1A2; PTN; EGFR; NRGN; SLC8A2; NCSTN; RELN; BRINP1; PTPRZ1; GM2A; MDK; CHST10; NPTN; TNR; MAPK1; APOE; NTRK2; PRNP; BCHE; NLGN4X; TPBG; INSR; TMOD2; S100B; SORCS3; AGT; C1QL1; PRKAR1B; TAFA2; ADGRB3; PPP1R1B; KIT; MAPT; PAFAH1B1
learning or memory	GO:0007611		Subtype 5 decreased vs controls	1	182	266	47	13.3936	3.50913	3.37888e-12	3.02632e-10	NLGN3; SLC24A2; APP; CNTNAP2; SNAP25; NDRG4; NRXN1; NRXN3; NRXN2; ATP1A2; OXT; PTN; PSEN1; SLC6A1; EGFR; SLC8A2; PGRMC1; RELN; BRINP1; CALB1; PTPRZ1; GM2A; CNR1; CHST10; NPTN; TNR; APOE; EPHB2; NPTX2; LDLR; B2M; NTRK2; PRNP; NLGN4X; SLC12A5; BDNF; SERPINF1; TPBG; INSR; SORCS3; SHISA7; C1QL1; TAFA2; ADGRB3; KIT; CNTN2; PAFAH1B1
angiogenesis	GO:0001525		Subtype 4 increased vs controls	0	110	323	26	7.52804	3.45375	1.39763e-07	1.34396e-05	SEMA5A; COL15A1; CLIC4; SERPINE1; PRCP; NDNF; EMILIN3; CCL2; FLNA; APOD; CCN3; TNFRSF12A; MMP2; FZD8; HSPG2; YWHAZ; PGF; TGFBR1; MMP14; SFRP2; COL4A1; MMP19; COL8A1; ANG; ANGPTL4; TGFBI
regulation of neuron projection regeneration	GO:0070570		Subtype 4 decreased vs controls	2	19	30	10	0.924982	10.811	2.01303e-07	1.34838e-05	RTN4R; EPHA4; PTPRS; RTN4RL1; TNR; LRIG2; THY1; KIAA0319; PTPRF; RGMA
learning or memory	GO:0007611		Subtype 3 decreased vs controls	1	169	266	22	10.0614	2.18658	0.00118254	0.0248461	B4GALT2; PRRT1; BCHE; NLGN4X; BDNF; SERPINF1; TREM2; VLDLR; DBH; SORCS3; GIP; CRHBP; PGRMC1; GRM5; NETO1; CAMK4; CHST10; NEU1; PPT1; NPTX2; VIP; EPHB2
positive regulation of nervous system development	GO:0051962		Subtype 2 increased vs controls	3	56	267	36	13.0032	2.76855	2.45595e-07	1.53365e-05	CAMK2B; NRP1; BMPR2; GDI1; CLSTN3; NRXN1; CLSTN1; CX3CL1; CDH4; PTPRZ1; SLITRK1; MAN2A1; LRRTM2; DAG1; NPTN; NEFL; SLIT2; EPHB2; NTRK2; EPHA4; MAP2K1; FN1; ISLR2; L1CAM; TNFRSF1B; GFAP; VEGFA; PTPRD; BIN1; MAP1B; MAPT; AGRN; IL6ST; DBN1; CBLN2; PAFAH1B1
leukocyte adhesion to vascular endothelial cell	GO:0061756		Subtype 3 decreased vs controls	1	95	22	5	0.832144	6.00858	0.00262936	0.0478659	EXT1; VCAM1; SELL; MADCAM1; JAM2
leukocyte cell-cell adhesion	GO:0007159		Subtype 1 decreased vs controls	0	40	56	8	1.13659	7.03862	3.83197e-05	0.00291564	EXT1; VCAM1; SELL; PECAM1; MADCAM1; APOA4; S100A9; S100A8
leukocyte cell-cell adhesion	GO:0007159		Subtype 3 decreased vs controls	2	95	56	8	2.11818	3.77682	0.00219024	0.0416624	EXT1; VCAM1; SELL; MADCAM1; APOA4; BMP7; JAM2; CD177
positive regulation of protein metabolic process	GO:0051247		Subtype 2 increased vs controls	6	61	1479	119	72.029	1.65211	2.45499e-07	1.53918e-05	SPON1; CSF1; PDCD5; ENO1; PARK7; SLC8A2; UBE2L3; PYCARD; ATP5IF1; DAG1; CCN2; CCN1; SKP1; PDGFRB; NSF; EPHA4; MAP2K1; EPHA7; PCOLCE; CARTPT; MIF; UBE2V2; UBE2V1; IL6ST; EZR; PPIA; SQSTM1; PFN2; CSF1R; PDGFB; PDGFA; TXN; GABARAP; BAG6; BCL2L13; UBB; TNFRSF14; APOE; FZD1; PRNP; NGFR; ABCA2; HSPA5; INSR; RDX; FN1; MSN; INHBA; HSPA2; MT3; BMP5; TOLLIP; UBE2N; CNTN1; CYCS; CALM3; FGFR3; FGFR1; NRP1; DET1; BMPR2; CX3CL1; HEBP1; MYDGF; SUMO2; NPTN; CD33; HSP90AA1; EDN1; EDN3; IFNGR1; SLC2A13; PLAUR; SLC39A10; GFRA1; TNFRSF1B; F3; TGFBR1; TGFBR2; TNFRSF1A; RGMA; GREM1; GPRC5B; PKM; NRG3; ASPH; CHI3L1; MAPT; GAS6; CD44; GRN; WBP2; NRXN1; FURIN; LILRA2; AIF1; THBS4; DNAJB2; PTPA; CLEC3B; GPNMB; PPP1R7; MAPK1; BID; SNCA; UBQLN2; GDF10; NTRK2; GDF11; GSN; NTRK3; ATP2B2; HSPE1; SVIP; ACVR2A; VEGFA; KITLG; STUB1; HSPA1B
carbohydrate derivative metabolic process	GO:1901135		Subtype 4 decreased vs controls	2	35	927	60	28.5819	2.09923	2.35765e-07	1.5725e-05	B4GALT3; GALNT14; ST6GALNAC1; GALNT13; BMPR2; CHPF; GALNT16; GDA; PRKCSH; GALNT18; GALNT17; HS6ST2; HK1; HS6ST3; GM2A; MAN1A2; MAN1A1; LARGE1; XXYLT1; PDGFRB; ST6GAL2; CHST7; TALDO1; POMGNT1; SUMF1; KIT; CHST1; B3GNT2; MAN1B1; DLD; GPLD1; ST6GALNAC5; CANT1; ITIH1; PTHLH; GANAB; EXTL2; EXTL1; MAN2A2; MGAT5B; CHST10; CHST15; ST8SIA5; BPNT2; MLEC; B4GALNT1; MGAT1; MGAT2; EXTL3; B3GALNT1; FKRP; GALNT1; C1GALT1; ST8SIA3; LYVE1; EXT2; B4GAT1; MGAT4A
leukocyte mediated immunity	GO:0002443		Subtype 1 decreased vs controls	5	16	289	59	5.8656	10.0586	1.55045e-37	1.73584e-34	IGHM; SPON2; IGHV3-64; IGHV3-23; IGHV1-2; IGHV1-45; IGHV4-39; DBH; C8B; C8A; IGHG3; C8G; IGHG2; C1RL; IGLC3; IGHV3-7; CTSC; IGHV3-9; IGHV3-72; IGHV5-51; IGHV3-73; IGHV3-74; IGHV3-30; IGHV3-35; IGHV2-26; BTN3A2; IGHV3-38; F2; SERPING1; CRP; IGHV2-70; C1QB; APCS; C1QA; IGHV4-4; IGHV2-5; IGHV6-1; C1S; PLA2G1B; IGHV3-43; C1R; CFI; IGHV1-24; IGHV3-49; IGHV1-69; C2; C3; C5; C6; IGKC; C7; C9; IGHA1; IGHV3-64D; BTF3; IGHV3-11; IGHV3-13; IGHV4-28; IGHV3-15
leukocyte mediated immunity	GO:0002443		Subtype 3 decreased vs controls	5	47	289	65	10.9313	5.9462	1.47224e-27	1.3574e-24	SPON2; IGHV3-64; CD81; IGHV1-3; IGHV3-23; IGHV1-2; IGHV1-45; IGHV4-39; DBH; C8B; CLU; C8A; IGHG3; IGHG4; C8G; IGHG2; C1RL; IGLC3; PTGDS; IGHV3-7; CTSC; IGHV3-9; IGHV3-72; IGHV5-51; IGHV3-73; CR1; IGHV3-30; IGHV3-35; IGHV2-26; HLA-A; IGHV3-38; F2; ADAM17; IGHV7-81; SERPING1; APCS; IGHV4-4; IGHV2-5; IGHV6-1; IGHV3-43; C1R; CFI; IGHV4-59; IGHV1-24; IGHV3-49; IGHV1-69; C2; C3; C5; C6; IGKC; C9; IGHV1-69D; IGHA1; IGHV3-64D; IGHV5-10-1; BTF3; CD74; JAG1; ACE; IGHV3-13; IGHV4-28; IGHV3-15; SDK1; C1QC
leukocyte mediated immunity	GO:0002443		Subtype 2 decreased vs controls	5	22	289	49	7.26885	6.74109	7.32968e-24	9.57378e-21	IGHV3-64; CD81; SNAP23; IGHV3-23; IGHV1-2; IGHV4-39; DBH; C8B; C8A; IGHG3; C8G; IGHG2; C1RL; IGLC3; CTSH; IGHV3-7; CTSC; IGHV3-9; IGHV3-72; IGHV5-51; IGHV3-73; IGHV3-74; IGHV3-30; IGHV3-35; IGHV2-26; IGHV3-38; F2; IGHV7-81; IGHV2-70; APCS; IGHV4-4; IGHV6-1; IGHV3-43; CFI; IGHV4-59; IGHV3-49; IGHV1-69; C2; C5; C6; IGKC; IGHA1; IGHV3-64D; IGLC7; IGHV3-13; IGHV4-28; IGHV3-15; TUBB4B; ULBP2
leukocyte migration	GO:0050900		Subtype 1 decreased vs controls	1	41	235	17	4.7696	3.56424	1.31041e-05	0.00107536	CCL14; B4GALT1; ANXA1; VCAM1; PLA2G1B; PLG; DBH; EXT1; LGALS3; CXCL12; SELL; PECAM1; CCL2; MADCAM1; LBP; S100A9; S100A8
leukocyte migration	GO:0050900		Subtype 3 decreased vs controls	2	95	235	24	8.88881	2.70002	2.91669e-05	0.00110693	RET; CCL14; SLC12A2; B4GALT1; CXADR; VCAM1; CCL21; SFTPD; GBA; PLG; DBH; VEGFA; EXT1; CXCL12; JAML; SELL; MADCAM1; LBP; GAS6; CCL18; SCG2; JAM2; CD177; CCL15
taxis	GO:0042330		Subtype 4 increased vs controls	4	60	517	34	12.0495	2.82169	1.66704e-07	1.58358e-05	CCL14; SEMA5A; CALCA; LAMA2; SEMA3C; SEMA3D; ITGB2; SEMA3B; LECT2; PTN; CORO1A; CORO1B; CXCL16; LGALS3; PGRMC1; MDK; BOC; ENPP2; CCL2; MAPK1; CCN3; RAC1; CCL15; LGI1; TGFB2; CCL21; RARRES2; MIF; BMP7; PGF; CXCL12; PTK7; PPIB; PPIA
leukocyte migration	GO:0050900		Subtype 5 increased vs controls	3	73	235	21	7.62224	2.7551	6.38853e-05	0.00314886	CCL14; WDR1; ITGB2; PLG; DEFA1; PPBP; DBH; CORO1A; ICAM1; CRKL; CXCL12; SELL; SAA1; MYH9; PRTN3; LBP; PPIA; CD99; PF4; CD177; PLEC
regulation of actin cytoskeleton organization	GO:0032956		Subtype 4 increased vs controls	4	25	349	27	8.13401	3.31939	1.68746e-07	1.59332e-05	SEMA5A; MTPN; SDC4; WDR1; LRP1; CAPG; CORO1A; CORO1B; MDK; CFL2; TMSB4X; ARHGDIA; ARHGDIB; FLNA; RAC1; TMSB10; WNT4; CCL21; RDX; DSTN; TGFBR1; SFRP1; CXCL12; CAPZA2; FSCN1; PFN1; PHPT1
leukocyte tethering or rolling	GO:0050901		Subtype 3 decreased vs controls	0	95	20	5	0.756494	6.60944	0.0018377	0.0358259	EXT1; VCAM1; SELL; MADCAM1; JAM2
limbic system development	GO:0021761		Subtype 1 increased vs controls	1	150	110	19	4.55596	4.17036	8.41347e-07	4.33792e-05	KIRREL3; SEMA6B; YWHAE; EPHA5; CNTNAP2; PTPRS; SEMA3A; ATP1A2; ATP2B2; LRP8; BCAN; RELN; UBB; MDK; TMEM108; NEFL; BAX; FGFR2; PAFAH1B1
negative regulation of cell communication	GO:0010648		Subtype 2 increased vs controls	4	4	1335	110	65.016	1.69189	2.58888e-07	1.61025e-05	STMN3; PEBP1; FAIM2; ENO1; PARK7; ICAM1; PYCARD; PSMD9; CDH2; PALM; STMN1; DAG1; TNR; SIRPA; CCN3; EPHB2; EPHA4; IGFBP5; UNC5B; IGFBP4; IGFBP3; IGFBP2; APLP1; CARTPT; MIF; GPR37L1; DKK2; SHISA6; DKK3; PHPT1; IL6ST; EZR; PPIA; SCG2; NBL1; OPTN; NDRG4; GIPR; HTRA1; CHRD; THY1; NDRG2; LTBP1; GLG1; PRDX2; SLC9A3R1; APOE; CD300LF; FZD1; PRNP; NGFR; CADM4; HSPA5; INHBA; CYRIB; VASN; BMP5; PTPRD; BAMBI; HYOU1; CALR; ITGB1; NRP1; ECM1; PTPRS; YWHAB; ADM; SLC6A1; CX3CL1; HEBP1; PPP3CA; UCHL1; TMSB4X; PEA15; VWC2L; EDN1; HEG1; PLAUR; SORCS2; TGFBR1; TGFBR3; GREM1; GREM2; PSMA4; VSNL1; MMRN2; GAS6; CD46; CD44; PAFAH1B1; SLC24A2; ATF6B; GSTP1; PPM1N; LILRA2; DLL1; FSTL3; SLIT2; BID; SNCA; CTHRC1; CHGA; ATP2B2; SULF1; SOD2; DLK2; DNAJA1; PIK3IP1; STUB1; HSPA1B
limbic system development	GO:0021761		Subtype 5 decreased vs controls	0	241	110	14	5.53872	2.52766	0.00249433	0.0387474	SEMA6B; EPHA5; CNTNAP2; NRP2; PTPRS; ATP1A2; ATP2B2; LRP8; BCAN; RELN; UBB; TMEM108; FGFR2; PAFAH1B1
sphingolipid metabolic process	GO:0006665		Subtype 1 increased vs controls	2	92	158	21	6.54402	3.20904	9.49927e-06	0.000390792	B3GALNT1; B4GALT3; ASAH1; HEXB; HEXA; ST8SIA3; NAGA; HACD3; PLA2G15; GM2A; VAPA; SMPD1; PSAP; KIT; SPP1; ST8SIA5; BAX; B4GALNT1; SMPDL3B; ST6GALNAC5
glycosaminoglycan metabolic process	GO:0030203		Subtype 4 decreased vs controls	1	127	123	12	3.79243	3.1642	0.00075282	0.0219325	PDGFRB; EXT2; CHST7; CHPF; B4GAT1; CHST15; CHST1; BPNT2; B3GNT2; ITIH1; LYVE1; HS6ST2
response to lipid	GO:0033993		Subtype 5 increased vs controls	1	108	807	52	26.1751	1.98662	8.09948e-06	0.000526769	PTPRU; GPI; TFRC; SERPINE1; MPI; TREM2; LITAF; NEFL; PLS3; LBP; TIMP4; YWHAH; GPX3; ANXA3; ADIPOQ; APOA2; APOA4; TICAM1; TGFBR2; GIP; ACTA1; F7; RBP4; SLPI; CAT; CRYAB; GPLD1; ENG; PRKAA1; DHH; PON1; TWF2; TFPI; THBS1; ADH5; CPN1; C2; PRDX3; MAPK1; APOB; A2M; BCHE; HBG1; PTGES3; IDH1; DEFA1; PPBP; INHBA; SCGB1A1; GNRH1; VIM; RAN; PF4
glycosaminoglycan metabolic process	GO:0030203		Subtype 2 increased vs controls	1	164	123	15	5.99024	2.50407	0.00191039	0.033911	PDGFRB; CHST7; LYVE1; HS3ST1; HS6ST2; NDST2; ACAN; EXT2; VCAN; B4GAT1; SPOCK2; CHST1; BPNT2; B3GNT2; CD44
regulation of lipid transport	GO:0032368		Subtype 3 decreased vs controls	1	55	138	18	5.21981	3.4484	1.60628e-05	0.00066081	ABCA1; CETP; PON1; APOA2; APOA1; PCSK9; TREM2; APOA4; PRAP1; GIP; POMC; SDK1; SHH; APOC2; APOC1; NEU1; PLA2R1; PLTP
lipoprotein metabolic process	GO:0042157		Subtype 2 decreased vs controls	0	70	123	11	3.09366	3.55565	0.000474836	0.0198999	ABCA1; APOM; APOC1; PPT1; APOA2; APOA1; LCAT; APOA4; APOL1; CTSD; GPLD1
liposaccharide metabolic process	GO:1903509		Subtype 3 decreased vs controls	3	116	103	15	3.89595	3.85016	2.56739e-05	0.000983895	B3GALNT1; GBA; HEXA; ST8SIA3; SUMF1; NEU1; ST8SIA4; ST3GAL6; LARGE1; A4GALT; ST3GAL1; GLA; B4GALT4; GPLD1; GAL3ST4
liposaccharide metabolic process	GO:1903509		Subtype 2 decreased vs controls	4	10	103	11	2.59063	4.24607	0.000115186	0.00557232	GLB1; ST8SIA1; SMPD1; HEXB; GBA; HEXA; NEU1; NAGA; A4GALT; GLA; GPLD1
liposaccharide metabolic process	GO:1903509		Subtype 5 decreased vs controls	2	90	103	15	5.18626	2.89226	0.000521346	0.0107805	B3GALNT1; B4GALT3; ABCA2; HEXB; FUCA1; HEXA; ST8SIA3; NAGA; GM2A; SMPD1; KIT; ST8SIA5; B4GALNT1; LARGE1; ST6GALNAC5
localization	GO:0051179		Subtype 1 increased vs controls	8	2	5124	332	212.225	1.56438	1.11026e-18	2.17527e-16	APP; SERPINE2; PITPNA; PREP; AQP4; ICAM5; SLC4A4; DPYSL2; FTH1; BSG; ATP6V1E1; CCN1; PTGDS; SCN1B; SKP1; GABARAPL2; EPHA4; ATP6V1G2; CACNA2D1; CACNA2D3; AP1B1; CACNA2D2; RFX3; STX1B; MAP1B; ADGRB1; STX1A; ASTN1; CUTA; HEPACAM; PDGFB; AGAP1; CEND1; CD99L2; THY1; TXN; EPB41L3; CEP192; B4GALNT1; APOE; SCN3B; ARSB; NTNG1; CTSA; NTNG2; PRRT2; INSR; RDX; L1CAM; CALY; TOLLIP; FAT2; CALM3; GRB2; HYOU1; CALR; PAM; SCN2B; DDR1; ARF3; SRPX; ACHE; GDI1; HEXB; PTPRO; GDI2; MIA3; PTPRK; PTPRF; ROBO1; PPP3CA; UCHL1; PCLO; AKAP11; CTSL; CHL1; TMSB4X; PEA15; DNER; NEFL; SDF4; CEP68; NUDC; GAA; SLC39A10; SORCS1; NUTF2; SORCS2; SYN1; NME1; PSMA6; RAP2A; TMEFF2; PSMA4; PSMA1; CANX; KIT; MAPT; CD47; MFGE8; MAPRE2; CD44; VAMP3; PAFAH1B1; STX12; GRN; ADAM22; FITM1; NEDD8; PTN; PSMA7; EGFR; TM9SF3; PSMB7; PAK1; PSMB5; RELN; GPC1; PPP1R7; SPP1; GPC5; BID; GPR158; JAM3; UBL4A; ATRNL1; SORT1; LILRB1; AP2B1; AGT; WDR11; FABP3; AXL; FABP7; CACHD1; MEGF8; AGRN; HSPA1B; MEGF9; ADGRL3; RAB3A; GDA; CLSTN1; PLOD3; PARK7; CLU; CELSR2; CXCL14; SLC8A2; RPH3A; LAMP5; CDH2; LAMP1; CFL2; LAMP2; CFL1; PALM; SLC39A6; TNR; SIRPA; NRCAM; TMSB10; KIRREL3; SEMA6B; TPD52; NSF; RAB2A; SEMA6C; MAP2K1; SEMA6A; STX8; SEMA6D; APLP1; ATP1B2; ATP1B1; PDIA4; TOM1L2; OLFM2; SLC9A7; FSCN1; SCG5; AMPH; SCG3; PPIA; FTL; ARL8B; GRIA2; SEMA7A; NDRG4; SLC1A2; PLD4; CPLX2; CORO1A; BAG6; EFNB2; SLC9A3R1; ADGRG1; DPP6; UBB; DDRGK1; PSAP; PLXNA2; NPTX1; KIAA0319; GRIA4; HSPA8; RAB4B; SYT1; HSPA4; GOT2; SLC4A10; MT3; LRP1B; SYT7; IGF2R; GFAP; EFNA1; REEP2; PLXNB3; CSPG5; CPE; TPP1; PLXNB1; CSPG4; MELTF; LRP12; FGFR1; YWHAE; DPP10; CNTNAP2; SNAP25; ITGAM; PODXL2; MEGF10; YWHAB; ITGB2; HK1; UNC80; LASP1; GM2A; SCRN1; MDK; LRRTM1; CA4; TMEM108; DNM1L; NEO1; YWHAG; YWHAH; GRID2; ATP6AP1; DCC; YWHAZ; DNM1; TGFBR1; TGFBR3; VCAN; NPC1; ASPH; NPC2; GORASP2; CDH13; SCN4B; SLC24A2; NLGN1; NLGN2; NAXE; SEMA3C; LRP1; WBP2; SEMA3A; NRXN1; CAMK2A; SEMA3B; NRXN3; SEMA3G; NRXN2; ATP1A3; LRP4; ATP1A2; SEMA3E; LRP8; THBS4; CLN5; ERBB4; SV2A; SLITRK3; S1PR1; SLIT1; MAPK1; SNCG; SPOCK1; SLIT2; SNCB; CRYM; CAMK2G; SNCA; CHGA; NTRK2; SEMA4A; NLGN4X; SEMA4D; SEMA4B; NTRK3; TPBG; SEMA4C; ATP2B2; CCK; SEMA4G; USH2A; SORL1; ATOX1; SOD1; NELL1; FAM155A; NFASC; FRAS1; RAB14; VAPA; BAX; CBLN4; MDGA1; NECTIN3; NECTIN1; CBLN1
localization	GO:0051179		Subtype 5 decreased vs controls	8	5	5124	373	258.004	1.44572	1.18587e-14	1.46357e-12	APP; SLC23A2; SERPINE2; FRMPD1; EMC10; ICAM5; SLC4A4; BSG; CCN3; SEC62; PTGDS; EPHB2; SIL1; B2M; SCN1B; SKP1; EPHB3; SLC12A9; EPHA4; CXADR; CACNA2D1; CACNA2D3; CACNA2D2; RFX3; SCAMP1; STX1B; RBP1; ADGRB1; TYRO3; ASTN2; NBL1; ASTN1; CUTA; LRPAP1; IGSF8; HEPACAM; PDGFB; CEND1; CD99L2; THY1; TXN; VTI1A; SARAF; CEP192; B4GALNT1; CD14; APOE; SCN3B; NTNG1; RTBDN; NTNG2; ABCA2; FIS1; PRRT2; PTPRN2; ACE; TNFSF12; INSR; L1CAM; EXT2; CALY; PTK7; GIPC1; TOLLIP; FXYD1; FAT1; FAT2; ITGBL1; FAT3; CALM3; FXYD6; GRB2; HYOU1; CALR; PAM; SCN2B; CD320; DDR1; SRPX; NRP2; HEXB; PTPRN; PTPRO; ADM; MIA3; PTPRK; SLC6A1; PCSK6; CX3CL1; PTPRF; ROBO1; PCM1; AKAP11; CTSL; CHL1; MRC1; C1QTNF5; DNER; TMED3; SDF4; TMED7; TMED4; CEP68; EDN1; EDN3; HEG1; GAA; SLC39A10; GFRA1; SORCS1; ECRG4; SORCS2; RAP2A; TMEFF2; CANX; KIT; AVP; CD302; GAS6; MFGE8; CD44; HBEGF; VAMP3; PAFAH1B1; FYTTD1; STX12; DYNC1I2; PLPPR4; ADAM22; FITM1; UQCR10; PTN; FSTL1; EGFR; LMAN1; RELN; GPC1; LMAN2; STX6; SPP1; GPC5; MGAT2; LDLR; GPC6; GPR158; JAM2; JAM3; CD74; ATRNL1; SORT1; LILRB1; VEGFA; AXL; CACHD1; MEGF8; AGRN; LAMTOR3; HSPA1B; MEGF9; ADGRL3; CLSTN1; PLOD3; CLU; CELSR2; SLC8A1; SLC8A2; RPH3A; CDH2; LAMP1; PALM; LAMP2; SLC39A6; ENPP2; TNR; CHP1; SIRPA; NRCAM; CLCC1; SEMA6B; PDGFRB; PDGFRA; SEMA6A; CD93; SEMA6D; APLP1; ADAM10; ATP1B2; CARTPT; ATP1B1; SHISA7; PDIA4; SHISA6; CACNB1; ADCYAP1; SELENOM; OLFM2; ADAM17; SLC9A7; SCG5; HHIPL1; ADAM9; SCG3; PPIB; FKBP4; SCG2; ARL8B; FBN2; GRIA2; SEMA7A; NDRG4; NOTCH1; SEL1L; SLC38A10; ILDR2; LTBP3; PSEN1; CPLX2; CACNA1E; CPLX1; BAG6; EFNB2; EFNB1; DPP6; UBB; PODXL; PSAP; CDH23; PLXNA2; NPTX1; GRIA4; HSPA8; TGFB2; RAB4B; SYT2; HSPA5; SYT1; SLC4A10; NSG1; HSPA2; MT3; BMP7; LRP1B; SYT7; EFNA1; BAMBI; REEP2; PLXNB3; GNAS; CNTN2; CSPG5; CPE; TPP1; ESAM; MELTF; LRP12; SPRN; FGFR1; FBN1; LGALS3BP; DPP10; CNTNAP2; SNAP25; CNTNAP1; MCFD2; B4GALT1; PODXL2; MEGF10; LAMC3; LAMC1; GRM2; GM2A; CA4; TMEM108; MAN1A1; ADAMTS8; NEO1; SCARF1; GRID2; ATP6AP1; DCC; LSR; DNM1; TGFBR3; GREM1; VCAN; NRG3; VGF; ASPH; NPC2; MMRN2; CASQ2; ITGA7; CDH13; TMEM9; MET; SCN4B; CCDC40; NLGN3; SLC24A2; COLEC12; LAMA5; NLGN1; NLGN2; NAXE; SEMA3C; LRP1; WBP2; SEMA3D; NRXN1; SEMA3B; NRXN3; SEMA3G; NRXN2; ATP1A3; LCAT; LRP4; FURIN; SLC3A2; ATP1A2; LRP3; SEMA3E; SEMA3F; LRP8; MESD; CLN5; SELENBP1; TTR; ERBB4; SV2A; SLITRK3; SLIT1; SPOCK1; CRYM; CNNM3; SLC12A2; LGI1; CHGA; NTRK2; NLGN4X; SLC12A5; SEMA4D; LAMB2; LGI3; BNIP3; SEMA4B; NTRK3; TPBG; ATP2B2; LAMB1; CCK; ATP2B1; MERTK; USH2A; SORL1; SOD1; DNAJA1; NELL1; FAM155A; NFASC; CD248; FOLR2; CBLN4; MDGA1; NECTIN3; HCN2; NECTIN2; NECTIN1; CBLN1
localization	GO:0051179		Subtype 3 increased vs controls	8	10	5124	210	134.102	1.56597	1.29241e-12	3.61736e-10	IL1RN; PITPNB; PITPNA; PREP; HNRNPU; AQP4; ACTB; ATP5IF1; PNP; TFG; DPYSL2; FTH1; VPS35; CCN2; ATP6V1E1; CCN1; SKP1; GABARAPL2; ATP6V1G2; ACTN4; ARMC2; BIN1; MAP1B; EZR; OPTN; STX1A; CRABP2; AGAP1; CEND1; IQGAP1; TXN; GABARAP; SNX3; EPB41L3; SFN; MAP4; SPTBN1; JUP; RDX; EIF6; CALM3; SCN2B; ARF3; ARF4; CLIC4; GDI1; GDI2; CLTC; SNX12; CLTB; HBB; PPP3CA; UCHL1; TUBA1B; PCLO; TMSB4X; PEA15; ANXA6; NEFL; RAC1; CLIC1; CAP1; NUDC; ANXA1; ANXA2; NUTF2; HBA1; SYN1; NME1; PSMA6; PSMA3; PSMA4; CTTN; PSMA1; PSMA2; CANX; MAPT; MAPRE1; MAPRE2; DBN1; CD44; VAMP3; PAFAH1B1; DYNC1I2; GSTP1; NEDD8; PSMA7; PSMB6; PSMB7; PSMB5; PSMB3; PPP1R7; LMNA; SPP1; FLNA; UBL4A; DYNC1H1; RANBP1; NPM1; SEPTIN2; AP2B1; RAB11A; PSMB8; WDR11; FABP3; ABI2; FABP5; KRT16; FABP7; HNRNPA2B1; HDGF; HSPA1B; PF4; GDA; PARK7; CXCL14; SLC8A2; RPH3A; LAMP1; CFL2; CFL1; PLS3; TMSB10; SH3GL2; TPD52; RAB2A; MAP2K1; PDIA4; SLC9A7; S100A6; FSCN1; ERP29; AMPH; CHMP4A; FKBP4; PPIA; VCL; S100A8; FTL; ARL8B; ATP6V1A; VCP; CPLX2; CORO1A; CPLX1; RTN4; CORO1C; SLC9A3R1; UBB; PACSIN2; HSPA9; HSPA8; HSPA5; HSPA4; HBG1; GOT2; SLC4A10; MSN; DSTN; ISG15; MT3; GFAP; ARPC2; ARPC3; YWHAE; SNAP25; ITGAM; WDR1; YWHAB; ITGB2; HSPB1; YBX1; HK1; LASP1; SCRN1; YWHAQ; CA2; DNM1L; YWHAG; YWHAH; DSP; ACTR3; EIF5A; HSP90AA1; PDCD6IP; YWHAZ; DNM1; TGFBR1; DDX19B; MYH9; PLEC; RAB1A; NAXE; CAMK2A; THBS1; HSPD1; CDC42; PDLIM1; MAPK1; SNCG; CRYM; HNRNPA1; SNCA; ATOX1; SOD1; DNAJA1; FRAS1; VAPA; TPT1; RAN; EIF3A
negative regulation of response to wounding	GO:1903035		Subtype 4 decreased vs controls	1	19	84	15	2.58995	5.79162	2.45511e-07	1.63057e-05	FGB; RTN4R; FGA; EPHA4; PDGFRA; PTPRS; PDGFB; RGMA; AJAP1; TAFA5; RTN4RL1; TNR; LRIG2; APOE; KIAA0319
localization	GO:0051179		Subtype 5 increased vs controls	8	25	5124	246	166.197	1.48017	2.14901e-11	3.30232e-09	GLTP; TFRC; IGHV3-20; PITPNA; IGHV3-23; ICAM3; SLC4A1; IGHV2-70D; ANTXR2; ACTB; ICAM1; CRKL; PNP; VPS35; IGHV3-7; ZFPL1; IGHV3-9; IGHV3-30; IGHV3-35; ACTN4; IGHV3-38; AZGP1; RBP4; RBP2; IGHV7-81; EZR; GPLD1; CETP; IGHV4-4; ENPEP; CRABP1; CFI; TWF2; VPS26A; IGHV1-69; HPX; C5; APOM; APOH; EPB41L3; APOF; APOD; IGHA1; APOB; SPTBN1; BTF3; GRXCR2; IGHV3-11; IGHV3-13; IGHV3-15; PRG4; PPBP; CP; TF; TCN1; DCHS1; HRG; ARF3; IGHM; PTPRU; PIGR; FAF1; CLTC; ARHGAP1; HBB; IGHV1-45; HBD; PEAR1; SERPINA7; RYR3; SERPINA5; SHH; UCHL1; TUBA1B; STAB1; PEA15; NEFL; CLIC1; CC2D2B; RAB8B; CAP1; HSBP1; ANXA3; AHSG; MST1; GP1BA; IGHV2-26; IGHV1-58; HBA1; NME1; PSMA6; PSMA3; PSMA4; PSMA1; KIF2C; ENG; CCL14; IGHV6-1; CD5L; AFM; IGHV1-24; PSMA7; NAPG; CPN1; PSMB5; PSMB2; IGKC; PPP1R7; FLNA; APOL1; GC; IGHV3-64D; NPM1; GSN; F10; FABP1; FABP3; FAP; FABP6; FABP7; CFHR4; SAA1; LAMTOR2; HDGF; CAPS; PF4; SEMA5A; FCN2; FCN3; PROS1; FHOD1; IGHG3; COMP; IGHG4; CDH5; IGHG2; CDH1; CFL2; CFL1; PLS3; CD177; IGHV5-51; STX7; ADIPOQ; IGHV1-18; S100A6; PRTN3; PLA2R1; LPA; PPIA; VCL; VCP; PKDCC; IGHV4-59; CORO1A; DPP4; VTN; IGFBP6; CD99; PACSIN1; HSPA4; HBG1; DSTN; DEFA1; INHBA; GFAP; CXCL12; PROC; COL5A1; ARPC2; SELL; ARPC3; ALB; LCN2; FGFR4; YWHAE; ITGAM; IGHV3-64; WDR1; YWHAB; ITGB2; IGHV1-2; IGHV4-34; TREM2; IGHV4-39; DBH; SYNE1; LASP1; SCRN1; YWHAQ; CA2; MB; EMILIN3; IGLC3; TMEM109; ITGAV; LBP; SCYL2; YWHAG; YWHAH; EIF5A; ACTR2; IGHV3-72; HSP90AA1; IGHV3-73; IGHV3-74; CR1; ABCC2; FGG; APOA2; APOA1; APOA4; YWHAZ; TGFBR2; WRAP73; ATRN; MYH9; IGHV1-69-2; ANG; LCP1; CDH19; LTF; PLEC; IGHV2-70; PON3; PRKAA1; IGHV2-5; IGHV3-43; DCTN1; PLG; IGHV3-48; IGHV3-49; THBS1; PDLIM1; MAPK1; IGLC7; APOC4; APOC3; IGHV4-28; ATOX1; NECAP1; APOC2; APOC1; S100P; VIP; RAN
localization	GO:0051179		Subtype 2 decreased vs controls	6	16	5124	184	128.877	1.42771	1.1039e-07	1.20157e-05	SEMA5A; FCN3; CD81; PROS1; IGHV3-23; PLOD3; HNRNPU; PLAT; AQP1; IGHG3; CRHBP; CDH5; IGHG2; CDH1; FAM3B; ENPP2; IGHV3-7; SIL1; IGHV3-9; SEMA6B; PDIA2; IGHV5-51; SEMA6A; IGHV3-30; IGHV3-35; ATP1B3; ATP1B2; ACTN4; IGHV3-38; OLFM2; AZGP1; RBP4; ERP29; IGHV7-81; PPIB; PLA2R1; GPLD1; S100A8; S100A7; GPM6A; CETP; SEMA7A; VCP; IGHV4-4; ENPEP; CNP; CFI; IGHV4-59; IGHV1-69; SLC5A5; DPP4; SDCBP; VTN; HPX; C5; APOM; BAG3; APOH; CDH23; APOF; IGFBP6; IGHA1; GRIA3; ARSB; GRIA4; NTNG1; CTSA; ABCA1; NTNG2; TGFB2; TOR1A; IGHV3-13; IGHV3-15; DEFA1; HOOK3; STAM; CP; LRP1B; CXCL12; COL5A1; SELL; ALB; FXYD1; PPT1; FAT1; CPE; TPP1; DCHS1; HRG; FBN1; DDR1; CLIC6; PTPRU; SRPX; IGHV3-64; HEXB; SNAP23; IGHV1-2; IGHV4-39; PTPRK; VLDLR; DBH; SERPINA7; SERPINA5; SHH; CA2; CTSL; C1QTNF5; IGLC3; CLIC1; CC2D2B; RAB8B; SRGN; CAP1; IGHV3-72; IGHV3-73; GRID2; IGHV3-74; ANXA2; AHSG; MST1; APOA2; APOA1; APOA4; IGHV2-26; SLC39A12; GFRA3; ECRG4; RHOA; WRAP73; ATRN; NPC1; CHMP3; ANG; KIF2C; CD47; VAMP5; RAB7A; IGHV2-70; NLGN3; PON3; IGHV6-1; DNAH2; SEMA3C; IGHV3-43; SEMA3D; SEMA3A; CD5L; GBA; SEMA3B; AFM; LCAT; PLG; NDNF; SEMA3E; PTN; IGHV3-49; CPN1; CLN5; TTR; RELN; OS9; IGKC; GPC1; SLITRK3; LMNA; GPC4; APOL1; GC; IGHV3-64D; LGI1; DYNC1H1; IGLC7; IGHV4-28; SORL1; FABP4; APOC1; CACHD1; CD9; LAMTOR2; S100P; MDGA1; CBLN1
localization	GO:0051179		Subtype 3 decreased vs controls	7	3	5124	249	193.814	1.28474	1.402e-05	0.000584441	TFRC; IGHV3-23; ICAM3; ANTXR1; CRHBP; KDR; PTGDS; IGHV3-7; ZFPL1; EPHB2; EPHB4; IGHV3-9; CXADR; IGHV3-30; IGHV3-35; IGHV3-38; AZGP1; RBP4; TYRO3; IGHV7-81; ASTN2; GPLD1; DEFB103A; IGSF8; CETP; IGHV4-4; ENPEP; CFI; IGHV1-69; HPX; C5; APOM; APOH; APOF; SARAF; IGHV1-69D; APOD; IGHA1; VTI1B; NTNG1; BTF3; ABCA1; RTBDN; PRRT1; NMB; PTPRN2; ACE; IGHV3-13; IGHV3-15; CP; COL1A1; EXT1; EXT2; TF; TCN2; PPT1; DCHS1; HRG; RET; NRP1; PTPRU; ACHE; NRP2; TINAGL1; FAF1; PTPRN; PCSK9; IGHV1-45; VLDLR; PCSK6; SERPINA7; SERPINA5; MRC2; SHH; MRC1; TMED7; CC2D2B; AHSG; HEG1; SFTPD; MST1; SLC39A10; SORCS1; IGHV2-26; MMP14; TUBB2A; CD302; GAS6; VAMP5; ENG; CCL14; IGHV6-1; GBA; AFM; IGHV1-24; CPN1; OS9; IGKC; EMC1; MGAT2; APOL1; EMC7; GC; IGHV3-64D; CCL18; JAM2; CCL15; CD74; GSN; F10; CCL21; VEGFA; FABP1; FAP; FABP6; LAMTOR2; ADGRL3; FCN2; PLXND1; CD81; PROS1; LOXL3; CLU; TOMM22; IGHG3; IGHG4; CDH5; IGHG2; CDH1; CLCC1; CD177; KIRREL3; SEMA6B; PDGFRB; IGHV5-51; PDGFRA; SCARA3; SCARA5; CD93; ADAM10; CARTPT; OLFM2; ADAM17; JAML; PLA2R1; SCG2; FBN2; GRIA2; RAB5C; NOTCH1; PKDCC; IGHV4-59; LTBP4; SLC38A10; LTBP3; DPP4; SDCBP; EFNB1; VTN; CDH23; PLXNA2; IGFBP6; PLTP; KIAA0319; GRIA3; RAB4A; RAB4B; TOR1A; VCAM1; BMP7; IGF2R; SDK1; CXCL12; PROC; COL5A1; SELL; BAMBI; ALB; PLXNB1; ESAM; FBN1; B4GALT1; IGHV3-64; IGHV1-3; IGHV1-2; TREM2; IGHV4-39; DBH; LAMC1; SYNE1; NETO1; HEPH; EMILIN3; IGLC3; TMEM109; EMILIN1; MAN1A1; MADCAM1; LBP; IGHV3-72; IGHV3-73; CR1; ATP6AP1; PCDHGA3; MMP2; FGG; APOA2; APOA1; LSR; APOA4; ATRN; VGF; MMRN2; LCP1; MET; FAN1; CDH19; LAMA5; PON3; PRKAA1; IGHV2-5; SEMA3C; IGHV3-43; SEMA3A; SEMA3B; SEMA3G; PLG; SLC3A2; NDNF; SEMA3F; IGHV3-49; CLN5; SELENBP1; SLITRK3; IGHV5-10-1; CTHRC1; SLC12A2; NLGN4X; LGI3; IGHV4-28; LAMB1; APOC2; APOC1; VIP; FOLR2; NECTIN2; HCN1; NECTIN1
localization	GO:0051179		Subtype 1 decreased vs controls	5	23	5124	145	103.998	1.39426	1.03983e-05	0.000857805	FCN3; TFRC; PROS1; IGHV3-23; PLAT; ANTXR1; IGHG3; COMP; LGALS3; CDH5; IGHG2; CDH1; FAM3B; IGHV3-7; ZFPL1; IGHV3-9; IGHV5-51; IGHV3-30; SCARA5; IGHV3-35; ADAM10; ATP1B3; IGHV3-38; AZGP1; RBP4; ERP29; S100A9; GPLD1; S100A8; S100A7; CETP; IGHV4-4; ENPEP; PKDCC; CFI; LTBP2; VPS26A; IGHV1-69; TRPM1; DPP4; VTN; HPX; C5; APOM; APOH; APOD; IGFBP6; IGHA1; IMPG2; BTF3; PRRT1; CD163; TOR1A; VCAM1; IGHV3-11; IGHV3-13; IGHV3-15; PRG4; SSC5D; STAM; CP; COL1A1; EXT1; TF; CXCL12; COL5A1; TCN2; SELL; ALB; LCN2; DCHS1; HRG; FBN1; IGHM; B4GALT1; IGHV3-64; IGHV1-2; ARHGAP1; HSPB1; IGHV1-45; TREM2; IGHV4-39; DBH; SERPINA7; SERPINA5; SHH; MB; MRC1; IGLC3; MADCAM1; LBP; CLIC1; SCYL2; CC2D2B; IGHV3-72; IGHV3-73; IGHV3-74; ANXA1; ANXA2; AHSG; MMP2; MST1; APOA2; APOA1; APOA4; IGHV2-26; RHOA; DDX19B; MMP14; PECAM1; ANG; KIF2C; LCP1; ENG; RAB7A; CCL14; IGHV2-70; PON3; IGHV2-5; IGHV6-1; DNAH2; PLA2G1B; IGHV3-43; CD5L; AFM; PLG; IGHV1-24; IGHV3-49; IGKC; LMNA; MVB12B; CCL2; APOL1; GC; IGHV3-64D; APOL3; GSN; F10; PLA2G2A; IGHV4-28; FABP1; RAB10; FABP4; FAP; NECTIN2
localization of cell	GO:0051674		Subtype 5 decreased vs controls	3	40	1022	134	51.4598	2.60398	7.17519e-22	1.49952e-19	CELSR2; CDH2; BSG; ENPP2; TNR; SIRPA; CCN3; NRCAM; EPHB2; EPHB3; SEMA6B; PDGFRB; EPHA4; PDGFRA; SEMA6A; CXADR; SEMA6D; RFX3; ATP1B2; ADAM17; TYRO3; ADAM9; ASTN2; PPIB; SCG2; ASTN1; IGSF8; SEMA7A; NDRG4; NOTCH1; PDGFB; CEND1; CD99L2; PSEN1; EFNB2; EFNB1; PODXL; PLXNA2; NTNG1; NTNG2; TGFB2; TNFSF12; L1CAM; EFNA1; PTK7; BAMBI; GIPC1; PLXNB3; FAT1; CNTN2; FAT2; ITGBL1; FAT3; LRP12; FGFR1; DDR1; NRP2; B4GALT1; PODXL2; MEGF10; LAMC3; HEXB; PTPRO; MIA3; PTPRK; LAMC1; CX3CL1; PTPRF; ROBO1; PCM1; CHL1; DNER; NEO1; EDN1; EDN3; DCC; GFRA1; TGFBR3; GREM1; VCAN; TMEFF2; NRG3; MMRN2; KIT; ITGA7; CDH13; GAS6; MET; CD44; HBEGF; CCDC40; PAFAH1B1; LAMA5; SEMA3C; SEMA3D; SEMA3B; SEMA3G; SEMA3E; SEMA3F; PTN; LRP8; FSTL1; EGFR; RELN; ERBB4; GPC1; SPOCK1; GPC5; GPC6; JAM2; JAM3; SLC12A2; CHGA; NTRK2; SEMA4D; LAMB2; ATRNL1; SEMA4B; NTRK3; TPBG; LAMB1; CCK; ATP2B2; MERTK; USH2A; SORL1; VEGFA; NELL1; AXL; CD248; MEGF8; MDGA1; MEGF9; ADGRL3
localization of cell	GO:0051674		Subtype 1 increased vs controls	4	79	1022	109	42.329	2.57507	5.301e-18	9.89142e-16	CELSR2; CXCL14; CDH2; CFL2; CFL1; BSG; TNR; SIRPA; NRCAM; CCN1; KIRREL3; SEMA6B; SEMA6C; EPHA4; MAP2K1; SEMA6A; SEMA6D; RFX3; ATP1B2; MAP1B; FSCN1; PPIA; ASTN1; SEMA7A; NDRG4; PDGFB; CEND1; CD99L2; CORO1A; EFNB2; ADGRG1; PLXNA2; KIAA0319; ARSB; NTNG1; NTNG2; L1CAM; EFNA1; PLXNB3; FAT2; PLXNB1; CSPG4; LRP12; FGFR1; DDR1; YWHAE; PODXL2; MEGF10; HEXB; PTPRO; ITGB2; MIA3; PTPRK; PTPRF; ROBO1; MDK; CHL1; DNER; NEO1; DCC; TGFBR1; TGFBR3; VCAN; TMEFF2; KIT; CDH13; CD47; CD44; PAFAH1B1; SEMA3C; SEMA3A; SEMA3B; SEMA3G; SEMA3E; PTN; LRP8; EGFR; THBS4; PAK1; RELN; ERBB4; GPC1; S1PR1; SPOCK1; GPC5; SLIT2; JAM3; CHGA; NTRK2; SEMA4A; SEMA4D; ATRNL1; SEMA4B; NTRK3; TPBG; SEMA4C; CCK; ATP2B2; SEMA4G; USH2A; SORL1; NELL1; AXL; BAX; MEGF8; MDGA1; MEGF9; ADGRL3
nucleoside diphosphate phosphorylation	GO:0006165		Subtype 2 increased vs controls	2	49	59	16	2.87337	5.56838	2.6871e-07	1.66473e-05	GPI; TPI1; PGAM1; PGAM2; AK1; NME2; ENO1; ENO2; NME1; HK1; LDHA; PKM; PGK1; ALDOC; ALDOA; PGM1
negative regulation of signaling	GO:0023057		Subtype 2 increased vs controls	4	4	1340	110	65.2595	1.68558	2.80327e-07	1.72986e-05	STMN3; PEBP1; FAIM2; ENO1; PARK7; ICAM1; PYCARD; PSMD9; CDH2; PALM; STMN1; DAG1; TNR; SIRPA; CCN3; EPHB2; EPHA4; IGFBP5; UNC5B; IGFBP4; IGFBP3; IGFBP2; APLP1; CARTPT; MIF; GPR37L1; DKK2; SHISA6; DKK3; PHPT1; IL6ST; EZR; PPIA; SCG2; NBL1; OPTN; NDRG4; GIPR; HTRA1; CHRD; THY1; NDRG2; LTBP1; GLG1; PRDX2; SLC9A3R1; APOE; CD300LF; FZD1; PRNP; NGFR; CADM4; HSPA5; INHBA; CYRIB; VASN; BMP5; PTPRD; BAMBI; HYOU1; CALR; ITGB1; NRP1; ECM1; PTPRS; YWHAB; ADM; SLC6A1; CX3CL1; HEBP1; PPP3CA; UCHL1; TMSB4X; PEA15; VWC2L; EDN1; HEG1; PLAUR; SORCS2; TGFBR1; TGFBR3; GREM1; GREM2; PSMA4; VSNL1; MMRN2; GAS6; CD46; CD44; PAFAH1B1; SLC24A2; ATF6B; GSTP1; PPM1N; LILRA2; DLL1; FSTL3; SLIT2; BID; SNCA; CTHRC1; CHGA; ATP2B2; SULF1; SOD2; DLK2; DNAJA1; PIK3IP1; STUB1; HSPA1B
localization of cell	GO:0051674		Subtype 3 decreased vs controls	6	3	1022	86	38.6569	2.2247	3.06496e-11	2.85954e-09	RET; NRP1; NRP2; B4GALT1; PLXND1; DBH; LAMC1; CDH5; SHH; EMILIN3; KDR; EMILIN1; MADCAM1; LBP; EPHB2; EPHB4; CD177; KIRREL3; SEMA6B; PDGFRB; PDGFRA; CXADR; MMP2; SFTPD; MST1; APOA1; ATRN; MMP14; ADAM17; TUBB2A; JAML; MMRN2; TYRO3; LCP1; ASTN2; GAS6; SCG2; MET; FAN1; GPLD1; CDH19; ENG; DEFB103A; CCL14; LAMA5; IGSF8; ENPEP; NOTCH1; SEMA3C; SEMA3A; GBA; SEMA3B; SEMA3G; PLG; NDNF; SEMA3F; DPP4; SDCBP; EFNB1; VTN; C5; PLXNA2; IGFBP6; CCL18; PLTP; KIAA0319; JAM2; CTHRC1; CCL15; NTNG1; SLC12A2; TOR1A; VCAM1; CCL21; LAMB1; VEGFA; EXT1; SDK1; CXCL12; COL5A1; FAP; SELL; BAMBI; LAMTOR2; DCHS1; PLXNB1; ADGRL3
regulation of neuron projection regeneration	GO:0070570		Subtype 2 increased vs controls	2	32	30	12	1.46103	8.21336	2.86259e-07	1.75954e-05	EPHA4; GRN; MAP2K1; PTPRS; SPP1; TNR; FLNA; THY1; SCARF1; KIAA0319; PTPRF; RGMA
localization of cell	GO:0051674		Subtype 2 decreased vs controls	4	46	1022	60	25.7051	2.33417	3.55666e-09	4.80579e-07	DDR1; SEMA5A; HEXB; PLAT; PTPRK; DBH; CDH5; SHH; ENPP2; SEMA6B; CAP1; SEMA6A; MST1; APOA1; ATP1B2; GFRA3; RHOA; ATRN; ANG; CD47; PPIB; GPLD1; S100A8; GPM6A; SEMA7A; ENPEP; DNAH2; SEMA3C; SEMA3D; SEMA3A; GBA; SEMA3B; PLG; NDNF; SEMA3E; PTN; DPP4; SDCBP; VTN; C5; RELN; GPC1; GPC4; IGFBP6; ARSB; NTNG1; NTNG2; TGFB2; TOR1A; DEFA1; SORL1; CXCL12; COL5A1; SELL; FAT1; CD9; LAMTOR2; DCHS1; S100P; MDGA1
localization of cell	GO:0051674		Subtype 5 increased vs controls	6	73	1022	56	33.1486	1.68936	0.000217904	0.00903553	YWHAE; SEMA5A; WDR1; ITGB2; DBH; ACTB; ICAM1; CRKL; CDH5; SHH; CFL2; CFL1; EMILIN3; ITGAV; LBP; CD177; CAP1; MST1; APOA1; ATRN; MYH9; PRTN3; ANG; LCP1; PPIA; GPLD1; CDH19; ENG; PLEC; CCL14; ENPEP; PLG; CORO1A; THBS1; PDLIM1; DPP4; VTN; C5; FLNA; IGFBP6; APOB; CD99; DSTN; DEFA1; PPBP; CXCL12; COL5A1; FAP; ARPC2; SELL; ARPC3; SAA1; LAMTOR2; DCHS1; S100P; FGFR4; PF4
localization of cell	GO:0051674		Subtype 1 decreased vs controls	4	41	1022	39	20.7427	1.88018	0.000251065	0.0145748	CCL14; ENPEP; B4GALT1; DNAH2; PLA2G1B; PLG; PLAT; DBH; DPP4; VTN; LGALS3; CDH5; C5; SHH; CCL2; MADCAM1; LBP; IGFBP6; TOR1A; ANXA1; VCAM1; MMP2; MST1; APOA1; RHOA; EXT1; MMP14; CXCL12; COL5A1; FAP; SELL; PECAM1; DCHS1; ANG; LCP1; S100A9; GPLD1; S100A8; ENG
localization of cell	GO:0051674		Subtype 3 increased vs controls	2	19	1022	46	26.7472	1.71981	0.000626422	0.0160696	YWHAE; ARF4; RAB1A; WDR1; ITGB2; CEND1; IQGAP1; CORO1A; CXCL14; THBS1; RTN4; ACTB; CORO1C; CDC42; PDLIM1; CFL2; CFL1; ANXA6; FLNA; CCN2; RAC1; CCN1; CAP1; ACTR3; MAP2K1; ANXA1; JUP; MSN; DSTN; TGFBR1; ARMC2; CTTN; ARPC2; ABI2; KRT16; ARPC3; MAP1B; FSCN1; MYH9; MAPRE1; PPIA; CD44; S100A8; PF4; PLEC; PAFAH1B1
localization within membrane	GO:0051668		Subtype 1 increased vs controls	3	3	513	53	21.2473	2.49443	9.39571e-09	7.11441e-07	DPP10; SNAP25; RAB3A; ITGB2; CLSTN1; CDH2; BSG; PALM; NSF; ATP6AP1; ATP1B1; STX1B; RAP2A; NPC1; GORASP2; CDH13; STX1A; VAMP3; NLGN1; NLGN2; NAXE; NRXN1; ADAM22; NRXN2; LRP4; THY1; PTN; EGFR; TM9SF3; BAG6; SLC9A3R1; DPP6; RELN; SLITRK3; EPB41L3; PSAP; NPTX1; APOE; BID; SCN3B; GPR158; UBL4A; HSPA4; TPBG; RDX; NFASC; RAB14; REEP2; BAX; CPE; CALM3; AGRN; NECTIN3
regulation of hydrolase activity	GO:0051336		Subtype 4 increased vs controls	3	19	1002	52	23.3532	2.22667	1.89928e-07	1.77198e-05	GPI; SERPINA3; PROS1; SERPINE1; WFIKKN2; PCSK6; SERPINA5; LGALS3; TIMP2; CTSH; TIMP1; CTSD; CTSB; SERPINB1; SERPINF1; PCOLCE; SFRP1; SFRP2; SLPI; CD109; COL6A3; ANG; ANGPTL4; CD44; LTF; CCL14; ITIH5; GRN; LRP1; PBXIP1; FBLN1; CORO1C; GNAI2; PTPA; SPOCK2; CPAMD8; SPOCK3; CCL2; WNT4; CCL15; COL28A1; ABCA2; TGFB2; CCL21; SORT1; RDX; RARRES1; PPP1R1B; PPT1; GNAS; PI16; LGMN
localization within membrane	GO:0051668		Subtype 5 decreased vs controls	3	8	513	51	25.8306	1.9744	1.38321e-05	0.000443362	DPP10; SNAP25; FRMPD1; CLSTN1; EMC10; CDH2; BSG; PALM; SEC62; SIL1; ATP6AP1; ATP1B1; SHISA7; SHISA6; STX1B; RAP2A; CDH13; GAS6; VAMP3; LAMA5; NLGN1; NLGN2; NAXE; NRXN1; ADAM22; NRXN2; LRP4; THY1; PTN; CPLX1; EGFR; BAG6; DPP6; RELN; SLITRK3; PSAP; STX6; NPTX1; APOE; SCN3B; GPR158; LGI1; HSPA5; TPBG; NSG1; NFASC; REEP2; CPE; CALM3; AGRN; NECTIN3
positive regulation of chemotaxis	GO:0050921		Subtype 2 increased vs controls	0	126	144	25	7.01296	3.56483	2.90117e-07	1.77629e-05	NRP1; CSF1R; BMPR2; CSF1; PDGFB; CXCL14; AIF1; THBS4; TMSB4X; S1PR1; MAPK1; SLIT2; DNM1L; PDGFRB; EDN1; EDN3; NTRK3; F3; VEGFA; SMOC2; CDH13; CALR; GAS6; SCG2; FGFR1
locomotion	GO:0040011		Subtype 5 decreased vs controls	5	28	1235	191	62.1848	3.07149	3.41924e-40	1.78644e-37	EPHB6; APP; CELSR2; CDH4; ALCAM; CDH2; BSG; DAG1; ENPP2; TNR; SIRPA; CCN3; NRCAM; EPHB2; SCN1B; EPHB3; SEMA6B; PDGFRB; EPHA5; EPHA4; PDGFRA; EPHA7; SEMA6A; CXADR; EPHA6; UNC5A; SEMA6D; RFX3; UNC5C; ATP1B2; UNC5D; ADAM17; RBP1; TYRO3; ADAM9; ASTN2; PPIB; SCG2; ASTN1; NOTCH2; IGSF8; NOTCH3; SEMA7A; NDRG4; NOTCH1; EPHA10; PDGFB; PDGFA; CEND1; CD99L2; PSEN1; EFNA5; EFNB2; EFNB1; EFNB3; FLRT2; PODXL; PLXNA2; PLXNA1; PLXNA4; NTNG1; NTNG2; TGFB2; CNTN5; CNTN6; BDNF; RARRES2; TNFSF12; L1CAM; BMP7; EFNA1; EFNA3; EFNA2; PTK7; BAMBI; GIPC1; PLXNB3; FAT1; CNTN1; PLXNB2; CNTN2; FAT2; ITGBL1; FAT3; CNTN4; LRP12; FGFR1; DDR1; ROBO2; DRAXIN; NRP2; TENM2; B4GALT1; PODXL2; MEGF10; LAMC3; HEXB; PTPRO; LAMC2; MIA3; PTPRK; LAMC1; CX3CL1; PTPRF; ROBO1; PCM1; CHL1; DNER; NPTN; NEO1; EDN1; GPR37; EDN3; DCC; PLAUR; VSTM2L; GFRA1; TGFBR3; GREM1; TMEFF1; GAP43; VCAN; TMEFF2; NRG3; MMRN2; KIT; ITGA7; CDH13; B3GNT2; GAS6; MET; CD44; HBEGF; CCDC40; PAFAH1B1; LAMA5; NLGN2; LAMA2; SEMA3C; SEMA3D; LRTM2; NRXN1; SEMA3B; NRXN3; SEMA3G; ATP1A2; SEMA3E; SEMA3F; PTN; LRP8; FSTL1; EGFR; PGRMC1; RELN; ERBB4; GPC1; SLIT1; SPOCK1; GPC5; NCAM1; SLIT3; GPC6; JAM2; JAM3; SLC12A2; LGI1; CHGA; NTRK2; SEMA4D; LAMB2; ATRNL1; SEMA4B; NTRK3; TPBG; LAMB1; CCK; ATP2B2; MERTK; USH2A; SORL1; VEGFA; NELL1; NFASC; AXL; CD248; MEGF8; MDGA1; MEGF9; NECTIN1; ADGRL3
locomotion	GO:0040011		Subtype 1 increased vs controls	5	22	1235	151	51.151	2.95204	1.07902e-30	4.33654e-28	EPHB6; APP; CELSR2; CXCL14; CDH4; ALCAM; CDH2; CFL2; DPYSL2; CFL1; BSG; TNR; SIRPA; NRCAM; PLXNC1; CCN1; SCN1B; KIRREL3; SEMA6B; EPHA5; SEMA6C; EPHA4; MAP2K1; SEMA6A; EPHA6; SEMA6D; RFX3; ATP1B2; UNC5D; MIF; MAP1B; FSCN1; PPIA; ASTN1; SEMA7A; NDRG4; EPHA10; PDGFB; CEND1; CD99L2; EFNA5; CORO1A; EFNB2; ADGRG1; PLXNA2; PLXNA1; KIAA0319; ARSB; PLXNA4; NTNG1; NTNG2; L1CAM; EFNA1; EFNA3; EFNA2; PLXNB3; CNTN1; PLXNB2; FAT2; PLXNB1; CSPG4; CNTN4; LRP12; FGFR1; DDR1; YWHAE; ROBO2; DRAXIN; TENM2; PODXL2; MEGF10; HEXB; PTPRO; ITGB2; MIA3; PTPRK; PTPRF; ROBO1; CHL1; MDK; DNER; NPTN; NEFL; NEO1; GPR37; DCC; PLAUR; TGFBR1; TGFBR3; TMEFF1; GAP43; VCAN; TMEFF2; KIT; CDH13; B3GNT2; CD47; DSCAML1; CD44; PAFAH1B1; NLGN2; SEMA3C; SEMA3A; LRTM2; NRXN1; SEMA3B; NRXN3; SEMA3G; ATP1A2; SEMA3E; PTN; LRP8; EGFR; THBS4; PAK1; RELN; ERBB4; GPC1; S1PR1; SLIT1; MAPK1; SPOCK1; GPC5; NCAM1; SLIT2; JAM3; CHGA; NTRK2; SEMA4A; SEMA4D; ATRNL1; SEMA4B; NTRK3; TPBG; SEMA4C; CCK; ATP2B2; SEMA4G; USH2A; SORL1; NELL1; NFASC; AXL; BAX; MEGF8; MDGA1; MEGF9; NECTIN1; ADGRL3
response to abiotic stimulus	GO:0009628		Subtype 4 increased vs controls	1	118	1090	55	25.4042	2.16499	1.92998e-07	1.78997e-05	YWHAE; GPI; AKR1B1; AQP4; OXT; PLOD2; PLOD1; METRNL; CTSS; MYLK; HYAL1; MDK; SMPD1; SDF4; TNFRSF8; TIMP1; HSP90AA1; SCARA3; SERPINF1; MMP2; IGFBP2; SLC39A12; PRAP1; PGF; TNFRSF1A; DNAJC3; MMP14; SFRP1; SFRP2; MAP1B; CHI3L1; ANG; ANGPTL4; MTPN; CALCA; COL11A1; GBA; NDNF; PTN; TRPM1; BGLAP; NEU1; PGK1; IGFBP7; TGFB2; SOD3; BMP7; BMP6; COL1A1; MFAP4; COL3A1; CXCL12; PPP1R1B; HNRNPD; STUB1; LGMN
killing by host of symbiont cells	GO:0051873		Subtype 1 decreased vs controls	1	7	27	6	0.547997	10.949	4.19958e-05	0.00314948	CFHR2; CFHR1; CFHR5; APOL1; HRG; F2
locomotion	GO:0040011		Subtype 3 decreased vs controls	6	3	1235	115	46.7135	2.46181	8.49779e-18	1.84992e-15	PLXND1; CDH5; KDR; EPHB2; EPHB4; CD177; KIRREL3; SEMA6B; PDGFRB; EPHA5; PDGFRA; EPHA7; CXADR; PGF; ADAM17; JAML; TYRO3; ASTN2; SCG2; GPLD1; DEFB103A; IGSF8; CSF1R; NOTCH3; ENPEP; NOTCH1; DPP4; SDCBP; EFNB1; VTN; C5; PLXNA2; PLXNA1; IGFBP6; PLTP; KIAA0319; PLXNA3; NTNG1; NMB; TOR1A; VCAM1; CNTN6; BDNF; RARRES2; BMP7; EXT1; SDK1; CXCL12; COL5A1; SELL; BAMBI; PLXNB2; DCHS1; PLXNB1; CNTN4; HRG; RET; ROBO2; NRP1; NRP2; ROBO4; B4GALT1; LECT2; LAMC2; PTPRJ; ECE1; DBH; LAMC1; SHH; EMILIN3; EMILIN1; MADCAM1; LBP; MMP2; SFTPD; MST1; VSTM2L; APOA1; ATRN; MMP14; TUBB2A; MMRN2; B3GNT2; LCP1; GAS6; MET; DSCAML1; FAN1; CDH19; ENG; CCL14; LAMA5; LAMA2; SEMA3C; SEMA3A; GBA; SEMA3B; SEMA3G; PLG; NDNF; SEMA3F; PGRMC1; SLIT3; CCL18; JAM2; CTHRC1; CCL15; SLC12A2; CCL21; SERPIND1; LAMB1; VEGFA; FAP; LAMTOR2; NECTIN1; ADGRL3
locomotion	GO:0040011		Subtype 2 decreased vs controls	3	26	1235	68	31.0624	2.18914	4.53828e-09	6.02822e-07	DDR1; SEMA5A; HEXB; LECT2; PTPRM; PLAT; PTPRK; DBH; CDH5; SHH; ENPP2; SEMA6B; CAP1; SEMA6A; MST1; APOA1; ATP1B2; GFRA3; RHOA; ATRN; ANG; CD47; PPIB; DSCAML1; GPLD1; S100A8; GPM6A; SEMA7A; ENPEP; DNAH2; SEMA3C; SEMA3D; SEMA3A; GBA; SEMA3B; PLG; NDNF; SEMA3E; PTN; DPP4; SDCBP; VTN; C5; RELN; GPC1; GPC4; IGFBP6; ARSB; PLXNA3; NTNG1; LGI1; NTNG2; TGFB2; TOR1A; SERPIND1; RARRES2; DEFA1; SORL1; CXCL12; COL5A1; SELL; FAT1; CD9; LAMTOR2; DCHS1; S100P; HRG; MDGA1
locomotion	GO:0040011		Subtype 5 increased vs controls	6	73	1235	64	40.0573	1.59771	0.00038124	0.0144337	YWHAE; SEMA5A; WDR1; ITGB2; DBH; ACTB; ICAM1; CRKL; CDH5; SHH; CFL2; CFL1; EMILIN3; NEFL; ITGAV; LBP; CD177; CAP1; DSCAM; MST1; APOA1; RNASE2; PGF; ATRN; MYH9; PRTN3; ANG; LCP1; PPIA; GPLD1; CDH19; ENG; PLEC; CCL14; COLEC10; ENPEP; PLG; CORO1A; THBS1; PDLIM1; DPP4; VTN; C5; MAPK1; FLNA; IGFBP6; APOB; CD99; SERPIND1; DSTN; DEFA1; PPBP; CXCL12; COL5A1; FAP; ARPC2; SELL; ARPC3; SAA1; LAMTOR2; DCHS1; S100P; FGFR4; HRG; PF4
locomotion	GO:0040011		Subtype 1 decreased vs controls	4	41	1235	45	25.0658	1.79528	0.000254224	0.014596	CCL14; ENPEP; B4GALT1; DNAH2; PLA2G1B; LECT2; PLG; LAMC2; ECE1; PLAT; DBH; DPP4; VTN; LGALS3; CDH5; C5; SHH; CCL2; MADCAM1; LBP; IGFBP6; TOR1A; ANXA1; VCAM1; SERPIND1; MMP2; RARRES2; MST1; APOA1; RHOA; EXT1; MMP14; CXCL12; COL5A1; FAP; SELL; PECAM1; DCHS1; ANG; LCP1; HRG; S100A9; GPLD1; S100A8; ENG
locomotion	GO:0040011		Subtype 3 increased vs controls	2	19	1235	52	32.3217	1.60883	0.000970892	0.0228495	YWHAE; ARF4; WDR1; ITGB2; CXCL14; ACTB; CFL2; DPYSL2; CFL1; ANXA6; NEFL; CCN2; RAC1; CCN1; CAP1; ACTR3; MAP2K1; ANXA1; MIF; TGFBR1; ARMC2; GAP43; CTTN; MAP1B; FSCN1; MYH9; MAPRE1; PPIA; CD44; S100A8; PLEC; PAFAH1B1; RAB1A; CEND1; IQGAP1; CORO1A; THBS1; RTN4; CORO1C; CDC42; PDLIM1; MAPK1; FLNA; VASP; JUP; MSN; DSTN; ARPC2; ABI2; KRT16; ARPC3; PF4
locomotory behavior	GO:0007626		Subtype 1 increased vs controls	1	74	193	32	7.99364	4.00318	4.05619e-10	3.65383e-08	APP; SNAP25; NLGN2; HEXB; SEZ6; ADAM22; CEND1; ATP1A2; PARK7; SEZ6L2; UCHL1; RELN; CHL1; LRRTM1; TNR; SNCG; APOE; SNCA; EPHA4; GPR37; NEGR1; GAA; SLC4A10; SOD2; C1QL1; SOD1; NPC1; PPP1R1B; CNTN1; HPRT1; ASTN1; PAFAH1B1
locomotory behavior	GO:0007626		Subtype 5 decreased vs controls	1	88	193	31	9.71794	3.18998	1.11139e-07	5.42676e-06	APP; SNAP25; NLGN2; HEXB; SEZ6; ADAM22; CEND1; ATP1A2; SEZ6L2; RELN; EFNB3; CALB1; CHL1; PENK; CDH23; TNR; APOE; ABCA2; EPHA4; GPR37; NEGR1; GAA; SLC4A10; SOD2; C1QL1; SOD1; CNTN1; CNTN2; AVP; ASTN1; PAFAH1B1
actin filament-based process	GO:0030029		Subtype 2 increased vs controls	5	7	610	62	29.7077	2.087	3.10752e-07	1.88788e-05	ITGB1; NRP1; GMFB; WDR1; LMOD1; ACTB; AKAP11; CSRP1; CFL2; TMSB4X; CFL1; PLS3; TMSB10; SPTAN1; SCN1B; PDGFRB; CXADR; CACNA2D1; TPM2; TPM1; TMOD2; ERMN; ACTA1; MYL6; PRKAR1A; FSCN1; PFN1; ALDOA; EZR; MYL9; CRK; DBN1; PFN2; PAFAH1B1; CAMK2D; PDXP; PDGFA; CAPG; CORO1A; AIF1; ADD1; CORO1B; CORO1C; SLC9A1; HSP90B1; SLC9A3R1; EPB41L1; EPB41L2; EPB41L3; S1PR1; FLNA; MYH11; SCN3B; SPTBN1; MARCKSL1; GSN; DSTN; MARCKS; CAPZA2; GRB2; CALR; SCN2B
macromolecule localization	GO:0033036		Subtype 2 increased vs controls	5	103	2289	167	111.477	1.49807	3.13178e-07	1.89527e-05	RAB3A; CLSTN1; PITPNA; PREP; EMC10; PARK7; ACTB; RPH3A; LAMP5; CDH2; LAMP2; BSG; PALM; PLS3; NRCAM; TMSB10; SKP1; NSF; RAB2A; GABARAPL2; STX8; STX7; AP1B1; ATP1B1; SCAMP1; SHISA7; PDIA4; TOM1L2; STX1B; SCG5; SCG3; EZR; SCG2; SQSTM1; NBL1; VCL; OPTN; STX1A; CUTA; HEPACAM; SEL1L; AGAP1; ILDR2; LTBP2; THY1; TXN; LTBP1; ACAT2; RTN4; CORO1B; FBLN5; GABARAP; CORO1C; CPLX3; HSP90B1; BAG6; SLC9A3R1; DPP6; EPB41L3; VTI1A; CEP192; APOE; SCN3B; PLTP; SPTBN1; HSPA8; NGFR; ABCA2; RAB4B; PTPRN2; HSPA5; HSPA4; GOT2; RDX; INHBA; NSG1; IGF2R; GFAP; GIPC1; TOLLIP; REEP2; CALM3; ESAM; CALR; YWHAE; DPP10; ARF3; NRP1; PIGR; SNAP25; MCFD2; GDI1; YWHAB; PTPRN; ITGB2; GDI2; SNX12; MIA3; HK1; PPP3CA; PCLO; AKAP11; GM2A; YWHAQ; TMSB4X; TMED3; MAN1A1; TMED7; DNM1L; YWHAG; TMED4; YWHAH; CEP68; HSP90AA1; HEG1; LSR; NUTF2; SORCS2; YWHAZ; TGFBR2; TNFRSF1A; NPC2; GORASP2; CANX; TMEM9; GAS6; MAPRE1; MAPRE2; DBN1; VAMP3; PAFAH1B1; FYTTD1; STX12; NAXE; WBP2; NRXN1; PLPPR4; NEDD8; MESD; TM9SF3; CACNG8; LMAN2; PPP1R7; SPP1; SNCG; FLNA; BID; CAMK2G; YKT6; GPR158; JAM3; UBL4A; CHGA; GSN; CADPS; AP2B1; DNAJA1; FABP3; RAB14; VAPA; FABP7; AGRN; CBLN4; LAMTOR3; NECTIN3; HCN1; NECTIN1
locomotory behavior	GO:0007626		Subtype 3 increased vs controls	0	158	193	14	5.05108	2.77168	0.000905608	0.021605	SNAP25; CSTB; SLC4A10; CEND1; PARK7; SOD2; SOD1; UCHL1; PPP1R1B; SNCG; PTX3; HPRT1; SNCA; PAFAH1B1
locomotory exploration behavior	GO:0035641		Subtype 5 decreased vs controls	0	88	17	6	0.855984	7.00947	0.000597565	0.0119467	NLGN2; PENK; SLC4A10; TNR; ATP1A2; APOE
nucleotide phosphorylation	GO:0046939		Subtype 2 increased vs controls	3	49	60	16	2.92207	5.47557	3.25834e-07	1.95675e-05	GPI; TPI1; PGAM1; PGAM2; AK1; NME2; ENO1; ENO2; NME1; HK1; LDHA; PKM; PGK1; ALDOC; ALDOA; PGM1
long-term synaptic potentiation	GO:0060291		Subtype 1 increased vs controls	0	78	46	13	1.90522	6.82336	4.22102e-07	2.32141e-05	SLC24A2; NTRK2; SNAP25; SERPINE2; GFAP; SLC8A2; RELN; LRRTM1; LRRTM2; NPTN; TNR; MAPK1; SNCA
transmembrane receptor protein tyrosine kinase signaling pathway	GO:0007169		Subtype 2 increased vs controls	4	6	405	47	19.724	2.38289	3.25808e-07	1.96412e-05	EPHB6; NRP1; CSF1R; PIGR; CSRNP1; NRP2; EPHA10; CSF1; PDGFB; PDGFA; PTPRG; PTPA; EFNB2; EFNB1; EFEMP1; EFNB3; STMN1; MAPK1; CCN2; EPHB2; PDGFRB; EPHA5; NTRK2; EPHA4; EPHA7; EPHA6; NTRK3; INSR; GFRA1; MERTK; SULF1; GFRA2; IGF2R; VEGFA; GREM1; NELL1; COL4A2; RAB14; NRG3; AXL; COL4A1; GRB2; STUB1; FGFR3; CRK; FGFR2; FGFR1
long-term synaptic potentiation	GO:0060291		Subtype 5 decreased vs controls	0	168	46	9	2.31619	3.88569	0.00112379	0.0206498	SLC24A2; NTRK2; SNAP25; RELN; SERPINE2; LRRTM2; NPTN; TNR; SLC8A2
lung alveolus development	GO:0048286		Subtype 5 decreased vs controls	0	169	46	9	2.31619	3.88569	0.00112379	0.0206256	BMPR2; ACE; IGFBP5; MAN1A2; MAN2A1; PDGFA; LTBP3; HS6ST1; FGFR2
lung development	GO:0030324		Subtype 5 decreased vs controls	1	169	175	27	8.8116	3.06414	1.43958e-06	5.84559e-05	LAMA5; BMPR2; NOTCH1; CTSZ; PLOD3; PDGFA; LTBP3; HS6ST1; LIPA; BAG6; ADAMTS2; RIDA; MAN1A2; MAN2A1; ADAMTSL2; DAG1; CTSH; PDGFRB; PDGFRA; ACE; IGFBP5; HEG1; VEGFA; PTK7; CRISPLD2; FGFR2; CCDC40
lung development	GO:0030324		Subtype 3 decreased vs controls	0	160	175	21	6.61933	3.17253	1.04096e-05	0.000449478	PDGFRB; LAMA5; PDGFRA; HLF; NOTCH1; ACE; PKDCC; HEG1; SFTPD; CTSZ; LOXL3; LTBP3; LIPA; VEGFA; EXT1; MMP14; SHH; COL3A1; RBP4; MAN2A1; KDR
negative regulation of signal transduction	GO:0009968		Subtype 4 increased vs controls	2	11	1239	60	28.8769	2.07778	2.13518e-07	1.96863e-05	YWHAB; SERPINE1; WFIKKN2; ENO1; LITAF; CHRDL1; TSKU; CRHBP; LGALS3; UCHL1; MDK; SMPD1; TMSB4X; PEA15; EMILIN3; CCN3; IGFBP5; IGFBP4; IGFBP2; MIF; PRAP1; DCN; TGFBR1; SFRP4; MMP14; TWSG1; SFRP1; SFRP2; CD109; PXDN; PHPT1; EZR; PPIA; CD44; LTF; CALCA; LRP1; GSTP1; GBA; HTRA1; FBLN1; LRP2; LTBP1; FSTL3; GNAI2; SLC9A3R1; CHST11; FRZB; APOD; IGFBP6; WNT4; TGFB2; SULF1; LILRB4; BMP7; SULF2; CXCL12; STUB1; LGMN; FBN1
positive regulation of cell communication	GO:0010647		Subtype 4 increased vs controls	3	50	1671	74	38.9454	1.9001	2.1723e-07	1.99115e-05	SEMA5A; SRPX; CD81; FAF1; LOXL3; OXT; PRL; LITAF; HINT1; LGALS1; CDH3; CA2; PEA15; CTSH; CCN3; RAC1; CTSC; HSP90AA1; TNFRSF12A; IGFBP5; IGFBP4; MIF; ECRG4; JMJD8; DCN; TGFBR1; TNFRSF1A; SFRP4; TWSG1; GPRC5B; SFRP1; SFRP2; ADAM9; CHI3L1; PPIA; CD44; LTF; CCL14; LAMA2; GBA; PBXIP1; LRP2; GNAI2; SDCBP; SLC9A3R1; SCUBE1; DDT; PDGFD; NEU1; CCL2; MAPK1; FLNA; IGFBP6; LEFTY2; CCL15; LGI1; TGFB2; CCL21; IGF2; FZD8; INHBA; SULF1; S100B; BMP7; BMP6; GFAP; SULF2; COL1A1; MARCO; SMOC2; COL3A1; PTK7; GNAS; HLA-DRB1; LGMN
positive regulation of signaling	GO:0023056		Subtype 4 increased vs controls	3	50	1676	74	39.0619	1.89443	2.26317e-07	2.06238e-05	SEMA5A; SRPX; CD81; FAF1; LOXL3; OXT; PRL; LITAF; HINT1; LGALS1; CDH3; CA2; PEA15; CTSH; CCN3; RAC1; CTSC; HSP90AA1; TNFRSF12A; IGFBP5; IGFBP4; MIF; ECRG4; JMJD8; DCN; TGFBR1; TNFRSF1A; SFRP4; TWSG1; GPRC5B; SFRP1; SFRP2; ADAM9; CHI3L1; PPIA; CD44; LTF; CCL14; LAMA2; GBA; PBXIP1; LRP2; GNAI2; SDCBP; SLC9A3R1; SCUBE1; DDT; PDGFD; NEU1; CCL2; MAPK1; FLNA; IGFBP6; LEFTY2; CCL15; LGI1; TGFB2; CCL21; IGF2; FZD8; INHBA; SULF1; S100B; BMP7; BMP6; GFAP; SULF2; COL1A1; MARCO; SMOC2; COL3A1; PTK7; GNAS; HLA-DRB1; LGMN
lymphocyte mediated immunity	GO:0002449		Subtype 1 decreased vs controls	4	16	243	55	4.93197	11.1517	4.92715e-37	5.14854e-34	IGHM; IGHV3-64; IGHV3-23; IGHV1-2; IGHV1-45; IGHV4-39; C8B; C8A; IGHG3; C8G; IGHG2; C1RL; IGLC3; IGHV3-7; CTSC; IGHV3-9; IGHV3-72; IGHV5-51; IGHV3-73; IGHV3-74; IGHV3-30; IGHV3-35; IGHV2-26; BTN3A2; IGHV3-38; SERPING1; CRP; IGHV2-70; C1QB; APCS; C1QA; IGHV4-4; IGHV2-5; IGHV6-1; C1S; IGHV3-43; C1R; CFI; IGHV1-24; IGHV3-49; IGHV1-69; C2; C3; C5; C6; IGKC; C7; C9; IGHA1; IGHV3-64D; BTF3; IGHV3-11; IGHV3-13; IGHV4-28; IGHV3-15
lymphocyte mediated immunity	GO:0002449		Subtype 3 decreased vs controls	4	47	243	59	9.19141	6.41904	1.4271e-26	1.11842e-23	IGHV3-64; CD81; IGHV1-3; IGHV3-23; IGHV1-2; IGHV1-45; IGHV4-39; C8B; CLU; C8A; IGHG3; IGHG4; C8G; IGHG2; C1RL; IGLC3; IGHV3-7; CTSC; IGHV3-9; IGHV3-72; IGHV5-51; IGHV3-73; CR1; IGHV3-30; IGHV3-35; IGHV2-26; HLA-A; IGHV3-38; IGHV7-81; SERPING1; APCS; IGHV4-4; IGHV2-5; IGHV6-1; IGHV3-43; C1R; CFI; IGHV4-59; IGHV1-24; IGHV3-49; IGHV1-69; C2; C3; C5; C6; IGKC; C9; IGHV1-69D; IGHA1; IGHV3-64D; IGHV5-10-1; BTF3; CD74; JAG1; IGHV3-13; IGHV4-28; IGHV3-15; SDK1; C1QC
lymphocyte mediated immunity	GO:0002449		Subtype 2 decreased vs controls	4	22	243	46	6.11187	7.52634	3.33744e-24	4.75556e-21	IGHV2-70; APCS; IGHV4-4; IGHV6-1; IGHV3-64; IGHV3-43; CD81; CFI; IGHV3-23; IGHV1-2; IGHV4-59; IGHV4-39; IGHV3-49; IGHV1-69; C8B; C8A; C2; IGHG3; C5; C6; C8G; IGHG2; IGKC; C1RL; IGLC3; CTSH; IGHA1; IGHV3-7; IGHV3-64D; CTSC; IGHV3-9; IGHV3-72; IGHV5-51; IGHV3-73; IGHV3-74; IGHV3-30; IGLC7; IGHV3-13; IGHV3-35; IGHV4-28; IGHV3-15; IGHV2-26; IGHV3-38; TUBB4B; IGHV7-81; ULBP2
glycosphingolipid biosynthetic process	GO:0006688		Subtype 4 decreased vs controls	0	86	33	6	1.01748	5.89692	0.000983866	0.0274886	B4GALT3; ST8SIA3; ST8SIA5; B4GALNT1; LARGE1; ST6GALNAC5
lymphocyte migration	GO:0072676		Subtype 3 decreased vs controls	0	149	75	10	2.83685	3.52503	0.00103576	0.022239	RET; CCL14; SLC12A2; EXT1; CXCL12; CCL21; GBA; GAS6; CCL18; CCL15
regulation of anatomical structure size	GO:0090066		Subtype 4 decreased vs controls	5	43	489	39	15.0772	2.58669	3.20085e-07	2.09043e-05	RTN4R; TENM1; NRP1; SEMA7A; PTPRS; BMPR2; SEMA3G; DBH; EFNA5; SLC8A1; FSTL4; CDH4; SLIT1; TNR; NRCAM; APOE; KIAA0319; PLXNA4; PLXNA3; FGB; SEMA6C; FGA; SEMA4A; EPHA7; SLC12A5; ACE; DCC; BDNF; SEMA4B; ISLR2; L1CAM; SOD2; MT3; SOD1; OLFM1; EXT2; GRB2; ESAM; MEGF8
lytic vacuole organization	GO:0080171		Subtype 2 decreased vs controls	1	41	72	14	1.81092	7.73086	2.16428e-08	2.6923e-06	ABCA1; MBTPS1; SRPX; HEXB; GBA; HOOK3; CLN5; NAGLU; PPT1; CHMP3; ACP2; TPP1; ARSB; RAB7A
lytic vacuole organization	GO:0080171		Subtype 1 increased vs controls	2	72	72	14	2.98208	4.6947	7.05256e-06	0.000299571	SRPX; GRN; GAA; HEXB; ATP6AP2; CORO1A; MT3; SYT7; CLN5; RAB14; ACP2; TPP1; ARSB; ARL8B
neuron differentiation	GO:0030182		Subtype 4 increased vs controls	5	5	1013	52	23.6096	2.20249	2.33673e-07	2.11711e-05	SEMA5A; PRL; ACTB; GLDN; TSKU; UCHL1; NAGLU; CDH1; BOC; NEFL; RAC1; NEFH; HSP90AA1; MMP2; YWHAZ; TGFBR1; SFRP1; MFRP; MAP1B; S100A6; GPM6A; MTPN; SDC4; LAMA2; CNP; SEMA3C; SEMA3D; SDC2; GBA; SEMA3B; NDNF; LRP2; PTN; KLK8; CLN5; SLC9A3R1; PGRMC1; MAP2; APOD; WNT4; LGI1; TGFB2; FZD8; LAMB1; INHBA; S100B; BMP7; GFAP; CXCL12; PTK7; PPT1; FOLR1
regulation of proteolysis	GO:0030162		Subtype 4 increased vs controls	3	19	735	42	17.1304	2.45179	2.36802e-07	2.13312e-05	ITIH5; GPI; SERPINA3; GRN; SPON1; LRP1; PROS1; SERPINE1; GBA; WFIKKN2; CTSZ; FBLN1; ENO1; SERPINA5; SDCBP; CDH1; SPOCK2; CPAMD8; SPOCK3; TIMP2; CTSH; TIMP1; CTSD; CTSC; CTSB; COL28A1; ABCA2; SERPINB1; SERPINF1; RARRES1; PCOLCE; MMP14; SFRP2; SLPI; CD109; ADAM9; COL6A3; STUB1; PI16; CD44; LGMN; LTF
macromolecule catabolic process	GO:0009057		Subtype 3 increased vs controls	6	39	930	46	24.3394	1.88994	6.39038e-05	0.00243114	USP14; PYGB; VCP; RNH1; NEDD8; PYGM; PYGL; PSMA7; UBE2L3; PSMB6; HEBP1; PSMD9; PSMB7; UCHL1; PSMB5; UBB; PSMB3; PSMB1; SKP1; UBL4A; HSPA8; HSP90AA1; PDCD6IP; HSPA5; RAD23A; ISG15; NCCRP1; RAD23B; PSMB8; CHIT1; PSMA5; PSMA6; PSMA3; PSMA4; PSMA1; PSMA2; CANX; UBE2N; HNRNPD; CHI3L1; CHMP4A; UBA1; PABPC1; CD44; HSPA1B
negative regulation of endopeptidase activity	GO:0010951		Subtype 4 increased vs controls	0	103	246	22	5.73343	3.83714	2.47903e-07	2.22036e-05	COL28A1; ITIH5; GPI; SERPINA3; SERPINB1; PROS1; SERPINF1; SERPINE1; WFIKKN2; RARRES1; SERPINA5; SFRP2; SLPI; SPOCK2; CD109; CPAMD8; SPOCK3; TIMP2; COL6A3; TIMP1; CD44; LTF
glycosphingolipid biosynthetic process	GO:0006688		Subtype 3 decreased vs controls	0	116	33	6	1.24822	4.80686	0.00268463	0.04859	ST8SIA3; ST8SIA4; LARGE1; A4GALT; ST3GAL1; B4GALT4
glycosphingolipid catabolic process	GO:0046479		Subtype 2 decreased vs controls	1	10	13	6	0.326973	18.3502	4.38042e-06	0.00033009	HEXB; GBA; HEXA; NEU1; NAGA; GLA
glycosphingolipid metabolic process	GO:0006687		Subtype 1 increased vs controls	1	104	59	13	2.44365	5.31991	4.58777e-06	0.000206042	B3GALNT1; B4GALT3; HEXB; HEXA; ST8SIA3; NAGA; GM2A; SMPD1; KIT; ST8SIA5; BAX; B4GALNT1; ST6GALNAC5
glycosphingolipid metabolic process	GO:0006687		Subtype 5 decreased vs controls	1	124	59	14	2.97077	4.71258	8.12653e-06	0.000275109	B3GALNT1; B4GALT3; ABCA2; HEXB; HEXA; ST8SIA3; NAGA; GM2A; SMPD1; KIT; ST8SIA5; B4GALNT1; LARGE1; ST6GALNAC5
regulation of cell morphogenesis	GO:0022604		Subtype 2 increased vs controls	2	150	307	39	14.9513	2.60848	3.75457e-07	2.23761e-05	CAMK2B; NRP1; CSF1R; SLC23A2; WDR1; ITGB2; CORO1A; COCH; CORO1B; CORO1C; SLC9A3R1; CFL1; EPB41L3; PALM; DAG1; FLNA; EPHB2; EPHA4; SYT2; SYT1; TPM1; RDX; FN1; MSN; ERMN; VEGFA; PTPRD; BAMBI; CDC42EP4; ITGA7; CSPG5; CALR; P4HB; ALDOA; EZR; CRK; DBN1; CD44; PAFAH1B1
glycosphingolipid metabolic process	GO:0006687		Subtype 3 decreased vs controls	1	116	59	12	2.23166	5.37717	8.96236e-06	0.000395707	B3GALNT1; GBA; HEXA; NEU1; ST8SIA3; ST8SIA4; LARGE1; A4GALT; ST3GAL1; GLA; B4GALT4; SUMF1
macromolecule localization	GO:0033036		Subtype 3 increased vs controls	6	53	2289	113	59.9063	1.88628	8.82461e-11	1.45597e-08	IL1RN; PITPNB; PITPNA; PREP; HNRNPU; PARK7; ACTB; RPH3A; PNP; LAMP1; PLS3; VPS35; TMSB10; SKP1; RAB2A; GABARAPL2; ACTN4; PDIA4; ERP29; CHMP4A; EZR; VCL; OPTN; STX1A; ARL8B; VCP; CRABP2; AGAP1; TXN; CPLX1; RTN4; GABARAP; CORO1C; SNX3; SLC9A3R1; EPB41L3; PACSIN2; SFN; SPTBN1; HSPA9; HSPA8; JUP; HSPA5; HSPA4; GOT2; RDX; ISG15; GFAP; CALM3; YWHAE; ARF3; ARF4; SNAP25; GDI1; YWHAB; ITGB2; GDI2; CLTC; SNX12; CLTB; HSPB1; YBX1; HK1; PPP3CA; PCLO; YWHAQ; TMSB4X; DNM1L; YWHAG; YWHAH; DSP; EIF5A; HSP90AA1; ANXA1; PDCD6IP; NUTF2; YWHAZ; DDX19B; CTTN; CANX; MYH9; MAPRE1; MAPRE2; DBN1; VAMP3; PLEC; PAFAH1B1; RAB1A; NAXE; NEDD8; HSPD1; CDC42; PPP1R7; LMNA; SPP1; SNCG; FLNA; HNRNPA1; UBL4A; NPM1; SEPTIN2; AP2B1; RAB11A; WDR11; DNAJA1; FABP3; FRAS1; VAPA; FABP5; FABP7; HNRNPA2B1; HDGF; RAN
neuron development	GO:0048666		Subtype 4 increased vs controls	4	5	817	45	19.0415	2.36326	2.52819e-07	2.25153e-05	SEMA5A; GPM6A; SDC4; LAMA2; CNP; SEMA3C; SEMA3D; SDC2; SEMA3B; NDNF; LRP2; PTN; PRL; KLK8; ACTB; GLDN; TSKU; CLN5; SLC9A3R1; PGRMC1; UCHL1; NAGLU; MAP2; CDH1; BOC; NEFL; APOD; RAC1; NEFH; LGI1; HSP90AA1; TGFB2; MMP2; LAMB1; S100B; BMP7; YWHAZ; GFAP; CXCL12; MFRP; PTK7; MAP1B; S100A6; PPT1; FOLR1
macromolecule localization	GO:0033036		Subtype 1 increased vs controls	7	2	2289	146	94.8054	1.54	3.48446e-07	1.96459e-05	RAB3A; CLSTN1; PITPNA; PREP; PLOD3; PARK7; CLU; RPH3A; LAMP5; CDH2; LAMP1; LAMP2; BSG; PALM; NRCAM; TMSB10; SKP1; NSF; RAB2A; GABARAPL2; STX8; AP1B1; ATP1B1; PDIA4; TOM1L2; STX1B; OLFM2; SCG5; SCG3; STX1A; ARL8B; CUTA; HEPACAM; AGAP1; THY1; TXN; BAG6; SLC9A3R1; DPP6; DDRGK1; EPB41L3; PSAP; CEP192; B4GALNT1; NPTX1; APOE; SCN3B; CTSA; HSPA8; RAB4B; HSPA4; GOT2; RDX; LRP1B; SYT7; IGF2R; GFAP; TOLLIP; REEP2; CPE; TPP1; CALM3; CALR; YWHAE; DPP10; ARF3; CNTNAP2; SNAP25; GDI1; YWHAB; HEXB; ITGB2; PTPRO; GDI2; MIA3; PTPRK; HK1; PPP3CA; PCLO; AKAP11; GM2A; TMSB4X; LRRTM1; DNM1L; YWHAG; YWHAH; CEP68; GRID2; ATP6AP1; NUTF2; SORCS2; YWHAZ; RAP2A; NPC1; NPC2; GORASP2; CANX; MAPRE2; VAMP3; PAFAH1B1; STX12; NLGN1; NLGN2; NAXE; LRP1; WBP2; NRXN1; ADAM22; NRXN2; FITM1; LRP4; NEDD8; PTN; EGFR; TM9SF3; RELN; PPP1R7; SLITRK3; SPP1; SNCG; BID; CAMK2G; GPR158; JAM3; UBL4A; CHGA; SORT1; TPBG; AP2B1; USH2A; SORL1; AGT; WDR11; NFASC; FABP3; FRAS1; RAB14; VAPA; FABP7; BAX; AGRN; CBLN4; NECTIN3; NECTIN1; CBLN1
cellular response to oxygen-containing compound	GO:1901701		Subtype 2 increased vs controls	4	39	1031	90	50.2109	1.79244	3.81457e-07	2.25621e-05	SLC23A2; PTPRN; AQP4; PARK7; ACTB; IL18BP; ICAM1; PYCARD; HEBP1; PPP3CA; CHL1; MRC1; DAG1; PLS3; SIRPA; EPHB2; B2M; YWHAG; HAVCR2; EPHA4; EDN1; IGFBP5; CACNA2D1; TPM1; APLP1; GLP2R; TNFRSF1B; BACE1; PKM; COL4A1; MAP1B; ADPRS; MAPT; GAS6; EZR; LY6H; CRK; COLEC12; GSTP1; CAMK2A; SLC1A2; PDGFB; PDXP; ATP1A3; LPL; AIF1; SLC9A1; HSP90B1; PRDX3; PTPA; EFNB2; PRDX2; SLC9A3R1; BGLAP; PRDX1; SPP1; MAPK1; FLNA; SLIT2; CD14; SNCA; NTRK2; PRNP; NGFR; PTPRN2; VCAM1; HSPA5; GOT1; BNIP3; NTRK3; INSR; MSN; LILRB1; ATP2B2; INHBA; NSG1; SOD2; MT3; SOD1; CALY; NSG2; AXL; PPP1R1B; GRB2; AGRN; FOLR2; LAMTOR3; FGFR2; HCN2; HCN1
macromolecule localization	GO:0033036		Subtype 5 decreased vs controls	7	5	2289	149	115.256	1.29278	0.00177496	0.0296912	FRMPD1; CLSTN1; PLOD3; EMC10; CLU; RPH3A; CDH2; LAMP1; BSG; PALM; LAMP2; CHP1; NRCAM; SEC62; SIL1; SKP1; ATP1B1; SCAMP1; SHISA7; PDIA4; ADCYAP1; STX1B; SELENOM; OLFM2; RBP1; SCG5; SCG3; ASTN2; SCG2; NBL1; ARL8B; FBN2; CUTA; NOTCH1; HEPACAM; SEL1L; ILDR2; LTBP3; THY1; PSEN1; TXN; CPLX1; BAG6; DPP6; PSAP; VTI1A; CEP192; B4GALNT1; NPTX1; APOE; SCN3B; HSPA8; ABCA2; FIS1; RAB4B; PTPRN2; ACE; HSPA5; NSG1; BMP7; LRP1B; SYT7; GIPC1; TOLLIP; REEP2; GNAS; CNTN2; CPE; TPP1; CALM3; ESAM; CALR; SPRN; FBN1; DPP10; CNTNAP2; SNAP25; CNTNAP1; MCFD2; HEXB; PTPRN; PTPRO; MIA3; PTPRK; PCM1; AKAP11; GM2A; C1QTNF5; TMED3; MAN1A1; TMED7; TMED4; CEP68; GRID2; ATP6AP1; HEG1; LSR; SORCS2; RAP2A; VGF; NPC2; CANX; TMEM9; GAS6; VAMP3; PAFAH1B1; FYTTD1; STX12; LAMA5; NLGN1; NLGN2; NAXE; LRP1; WBP2; NRXN1; PLPPR4; ADAM22; NRXN2; LCAT; FITM1; LRP4; PTN; MESD; EGFR; SELENBP1; RELN; LMAN2; SLITRK3; STX6; SPP1; LDLR; GPR158; JAM3; LGI1; CHGA; CD74; SORT1; TPBG; USH2A; SORL1; DNAJA1; NFASC; AGRN; CBLN4; LAMTOR3; NECTIN3; NECTIN1; CBLN1
macromolecule metabolic process	GO:0043170		Subtype 2 decreased vs controls	4	3	5830	206	146.635	1.40485	3.06232e-08	3.72084e-06	EIF4A2; ADAMDEC1; RPLP0P6; PGLYRP2; XYLT2; XYLT1; HNRNPU; IGLV8-61; IGLV2-8; NDST1; IGKV1-16; IGKV1-17; ANPEP; HABP2; IGKV2D-29; AZGP1; IGKV1-27; RBP3; IGKV4-1; TTLL12; CFB; GPLD1; RNF121; IGKV2D-24; ENPEP; DHH; FUT11; CFI; HPR; GNS; KLK7; C2; HPX; APOM; APOH; IGLV9-49; IGHA1; IGKV6-21; CTSA; ABCA1; IGKV3-7; ST8SIA1; LNPEP; STAM; IGKV6D-21; PPT1; F13B; HROB; LGMN; PTPRT; DDR1; PTPRU; HEXB; HEXA; CTSZ; PTPRM; PTPRK; PEPD; CTSO; SHH; CTSL; HYAL1; IGLV7-46; IDS; CTSH; CTSD; CTBS; CTSC; CAP1; WDR36; MANBA; MST1; BGN; H4-16; F2; ECRG4; F5; F7; B3GNT9; F9; IGLV3-16; B3GNT8; MMP15; IGLV3-10; IGLV3-19; RAB7A; CD5L; GBA; CPN1; NT5E; IGLV3-27; RELN; OS9; GPC1; APOL1; GC; BCHE; IGKV1-8; F12; IGKV1-5; F11; KLK10; KLK11; TTLL7; XAB2; KLKB1; GALNT11; GALNT14; FCN3; GALNT13; CD81; SPPL2A; PLOD3; PLAT; PLOD2; PLOD1; CNDP2; POFUT2; NAGLU; CDH1; C1RL; ENPP2; GYG1; IGKV1D-39; IGKV1D-33; IGLV1-36; ROR1; MASP1; PPIB; S100A8; VCP; CPB2; PROZ; AEBP1; TRHDE; IGLV2-11; DPP4; DPP7; IGLV1-40; IGLV6-57; IGLV1-47; BAG3; IGLV2-18; NAE1; IGKV3-11; IGKV2-40; TGFB2; TOR1A; AMBP; GGH; EEF2; COL5A1; IGLV2-23; CPE; MAN2B1; TPP1; EIF4G3; IGKV3-20; CPM; FLT3; CPXM2; CPQ; IGKV3D-15; IGLV4-60; CPXM1; HGFAC; SRGN; APOA2; IGKV3D-20; APOA1; APOA4; DCN; IGLV4-69; IGLV5-39; NPC1; CHMP3; DNASE2; ANG; IGKV2-30; ITIH5; ITIH4; HLF; ITIH2; FGL2; LCAT; PLG; PRCP; NDNF; ITIH1; CLN5; GANAB; IGLV5-45; IARS1; MBTPS1; GALNT5; B3GAT3; SORL1; GLB1; APOC1; CD9; CPVL
macromolecule metabolic process	GO:0043170		Subtype 3 decreased vs controls	5	21	5830	275	220.518	1.24706	3.08687e-05	0.00115199	PGLYRP2; TFRC; XYLT2; ADARB1; IGLV2-8; NDST1; IGKV1-16; IGKV1-17; ANPEP; IGKV1-12; KDR; EPHB2; PRSS2; EPHB4; HABP2; EPHA5; ST6GAL1; EPHA7; NHLRC3; IGKV2D-29; AZGP1; IGKV1-27; IGKV4-1; TYRO3; CFB; GPLD1; IGKV2D-24; CFD; ENPEP; CFH; DHH; FUT11; CFI; PCDH12; GNS; C2; C3; HPX; APOM; CHST12; APOH; CHST10; CHST15; ST8SIA4; ST3GAL6; CHST14; IGHA1; ST3GAL1; ABCA1; PRRT1; B3GALNT1; PTPRN2; ACE; IGKV3-7; ST8SIA3; IGF1; PGA4; EXT1; EXT2; TF; IGKV6D-21; PPT1; F13B; HROB; PTPRT; RET; PCSK2; PTPRU; ACHE; TINAGL1; FAF1; PTPRN; HEXA; CTSZ; PCSK9; PTPRJ; PEPD; PCSK6; PRSS23; PTPRG; SHH; MMP24; HYAL1; IGLV7-46; CTSF; XXYLT1; CTBS; CTSC; UBL7; CHST8; WDR36; MST1; F2; SUMF1; F7; MMP14; B3GNT9; F9; IGLV3-16; B3GNT8; MMP16; B3GNT7; MMP15; IGLV3-10; FAM20B; FAM20C; CHST1; B3GNT2; GAS6; IGLV3-19; IDUA; COL11A1; PAPLN; GBA; CPN1; IGLV3-27; EGFLAM; OS9; MGAT5; PMS2; MGAT1; MGAT2; APOL1; GC; BCHE; GSN; F10; IGKV1-8; F12; IGKV1-5; F11; LYVE1; SULF2; TTLL7; TTLL6; XAB2; COL3A1; FAP; CAMK4; KLKB1; FCN2; GALNT14; CHPF; CD81; GALNT17; LOXL3; F13A1; PLOD1; CLU; LOXL1; GALNT10; CNDP1; NAGLU; CDH1; C1RL; RXYLT1; SVEP1; LARGE1; TGM4; PAMR1; GYG1; PDGFRB; PDGFRA; CPA1; ADAM10; IGKV1D-39; IGKV1D-33; TPST1; MINPP1; ADAM17; ADAM15; IGLV1-36; ROR1; CDKL1; CSF1R; CPB2; CEMIP; NOTCH1; PKDCC; PROZ; FBLN1; LTBP3; AEBP1; FUT1; TRHDE; CSF2RA; IGLV2-11; DPP4; DPP7; IGLV1-40; IGLV6-57; IGLV1-47; MAN2A1; IGLV1-44; ADGRG6; IGLV2-18; IGKV3-11; IGKV2-40; GGT7; TOR1A; AMBP; SDK1; PROC; COL5A1; IGLV2-23; SAE1; EIF4G3; IGKV3-20; B4GALT2; ST6GALNAC1; B4GALT1; CPXM2; CPQ; ECE1; IGKV3D-15; SGSH; ADAMTS4; GRM5; ADAMTS3; MAN1A1; CPXM1; HGFAC; GAL3ST4; FGB; FGA; MMP2; ATP6AP2; FGG; APOA2; IGKV3D-20; APOA1; APOA4; POMGNT1; IGLV4-69; DNAJC3; CORT; IGLV5-39; MAN1B1; MET; B4GALT4; IGKV2-30; FAN1; PAPPA2; ITIH5; ITIH4; PRKAA1; ITIH3; CANT1; HLF; ITIH2; C1R; FGL2; PLG; NDNF; ITIH1; TTN; CLN5; IGLV3-9; IGLV5-45; UBE2NL; MAN1C1; CHSY3; GALNT5; B3GAT3; GALNT2; GALNT1; TIE1; APOC1; TLL1
cell activation	GO:0001775		Subtype 2 increased vs controls	4	55	643	64	31.3148	2.04376	3.81093e-07	2.2626e-05	ITGB1; EPHB6; CD84; ITGAM; CSF1; MEGF10; ITGB2; ACTB; CX3CL1; ICAM1; AKAP12; MILR1; PYCARD; PPP3CA; FCGR3A; LGALS1; CSRP1; ITGB8; PTGDS; EPHB2; B2M; ICOSLG; HAVCR2; TPD52; EDN1; CXADR; VWF; CD93; IFNGR1; TGFBR1; TGFBR2; HLA-E; MAPT; HPRT1; PPIA; MYL9; VCL; CD44; NOTCH2; C1QA; GRN; PDGFA; CPLX2; LILRA2; CORO1A; DLL1; AIF1; BAG6; PRDX2; PRDX1; FLNA; SNCA; JAG2; CHGA; VCAM1; FN1; MSN; LILRB1; MERTK; AXL; IMPDH2; CAMK4; TOLLIP; TNFSF8
entry into host	GO:0044409		Subtype 2 increased vs controls	1	104	106	21	5.16232	4.06794	3.89957e-07	2.29782e-05	ITGB1; NRP1; CXADR; MOG; INSR; SLC3A2; ICAM1; EFNB2; EFNB3; AXL; BSG; MRC1; DAG1; NCAM1; TNFRSF14; SIGLEC1; GAS6; CD46; HSPA1B; CD55; NECTIN1
macrophage proliferation	GO:0061517		Subtype 3 decreased vs controls	1	26	7	4	0.264773	15.1073	0.000470674	0.0117101	CSF1R; GBA; TREM2; CLU
pyruvate metabolic process	GO:0006090		Subtype 2 increased vs controls	1	49	61	16	2.97077	5.38581	3.93741e-07	2.31142e-05	GPI; TPI1; PGAM1; PGAM2; ENO1; ENO2; HK1; LDHB; LDHA; PKM; ME1; PGK1; ALDOC; ALDOA; DLD; PGM1
maintenance of location	GO:0051235		Subtype 3 increased vs controls	3	104	164	15	4.29211	3.49478	5.79238e-05	0.0022307	HSPA5; YWHAB; HNRNPU; PARK7; TXN; HK1; TMSB4X; FTH1; FLNA; TMSB10; DBN1; S100A8; FTL; SKP1; PAFAH1B1
maintenance of location	GO:0051235		Subtype 1 increased vs controls	1	165	164	18	6.79252	2.64997	0.00035898	0.00923917	YWHAB; GAA; HEXB; FITM1; PARK7; TXN; SORL1; HK1; GM2A; TMSB4X; FTH1; B4GALNT1; CALR; APOE; TMSB10; FTL; SKP1; PAFAH1B1
proteolysis	GO:0006508		Subtype 4 increased vs controls	2	67	1255	60	29.2498	2.05129	2.68813e-07	2.36706e-05	ADAMDEC1; CPXM2; CPQ; FAF1; CTSZ; CPZ; PCSK6; CTSS; ADAMTS4; SCPEP1; CTSO; HINT1; UCHL1; SCRN1; CTSL; CDH1; CTSH; CPXM1; CTSF; CTSD; PAMR1; CTSC; CTSB; PDCD6IP; MMP2; CTRB1; ADAM10; ECRG4; F5; DNAJC3; RNF123; MMP14; SFRP1; RBP3; PAPPA; ADAM9; MMP19; MASP1; LTF; C1S; TMPRSS5; UBA7; C1R; GBA; FGL2; HTRA1; PRCP; AEBP1; KLK8; CLN5; ADAM28; MAP2; PGK1; CTSA; KLK11; TPP1; STUB1; CPVL; LGMN
maintenance of location in cell	GO:0051651		Subtype 3 increased vs controls	2	104	93	13	2.43394	5.34113	3.05388e-06	0.000158499	HSPA5; HNRNPU; PARK7; TXN; HK1; TMSB4X; FTH1; TMSB10; DBN1; S100A8; FTL; SKP1; PAFAH1B1
maintenance of location in cell	GO:0051651		Subtype 1 increased vs controls	0	165	93	13	3.85186	3.375	0.000297369	0.00788656	GAA; PARK7; TXN; SORL1; HK1; TMSB4X; FTH1; CALR; APOE; TMSB10; FTL; SKP1; PAFAH1B1
amino sugar catabolic process	GO:0046348		Subtype 4 increased vs controls	2	6	14	7	0.326293	21.4531	2.68385e-07	2.37665e-05	CHIT1; NAGK; GNPDA2; CHI3L2; CHI3L1; NAGA; CTBS
maintenance of protein location	GO:0045185		Subtype 3 increased vs controls	2	104	96	11	2.51245	4.37819	9.12783e-05	0.00329654	HSPA5; YWHAB; TMSB4X; HNRNPU; FLNA; PARK7; TXN; TMSB10; DBN1; HK1; SKP1
tissue migration	GO:0090130		Subtype 4 decreased vs controls	5	60	100	16	3.08327	5.18929	3.69315e-07	2.40193e-05	NRP1; PLXND1; TNFSF12; MIA3; ROBO1; DPP4; EFNB2; NELL1; CDH5; KIT; FAT2; CDH13; S100P; SCG2; EPHB4; GPLD1
maintenance of synapse structure	GO:0099558		Subtype 5 decreased vs controls	0	108	23	7	1.1581	6.0444	0.000439729	0.00931393	ADGRB3; SDF4; CBLN4; CBLN3; CBLN2; C1QL1; CBLN1
negative regulation of cytoskeleton organization	GO:0051494		Subtype 2 increased vs controls	2	46	158	26	7.69478	3.37891	4.22448e-07	2.46151e-05	GMFB; LMOD1; CAPG; CORO1A; ADD1; CORO1B; MAP2; TMSB4X; STMN1; S1PR1; SLIT2; TMSB10; SPTAN1; SPTBN1; SNCA; GSN; RDX; TMOD2; CYRIB; TMEFF2; MAP1B; CAPZA2; FKBP4; PFN1; MAPRE1; PFN2
mannose metabolic process	GO:0006013		Subtype 1 increased vs controls	0	37	9	4	0.37276	10.7308	0.001332	0.0281751	MAN2A2; MPI; MAN2B1; HK1
negative regulation of cell differentiation	GO:0045596		Subtype 4 increased vs controls	3	42	648	39	15.1027	2.58232	2.81798e-07	2.46754e-05	SEMA5A; CALCA; SEMA3C; GDI1; SEMA3D; SEMA3B; FGL2; LOXL3; FBLN1; LTBP3; PTN; PRL; TSKU; CORO1C; FSTL3; EFEMP1; MAP2; FRZB; MDK; MAPK1; CCN3; WNT4; YWHAH; TGFB2; IGFBP5; SORT1; IGF2; INHBA; LILRB4; BMP7; TGFBR1; TWSG1; SFRP1; SFRP2; COL5A1; TPP1; PI16; FBN1; LTF
mannose metabolic process	GO:0006013		Subtype 5 decreased vs controls	0	64	9	4	0.453168	8.82674	0.00265087	0.0406155	MAN2A2; MAN2B2; MAN2A1; MAN2B1
mating	GO:0007618		Subtype 5 decreased vs controls	2	23	33	8	1.66162	4.81459	0.000631964	0.0125703	APP; SERPINE2; VGF; HEXB; OXT; AVP; TAC1; ACVR2A
mechanoreceptor differentiation	GO:0042490		Subtype 5 decreased vs controls	0	193	68	11	3.42394	3.21268	0.00132643	0.0233863	JAG2; NTRK2; PTPRR; JAG1; NOTCH1; TMEM132E; FZD2; CDH23; USH2A; SOD1; PAFAH1B1
cell-matrix adhesion	GO:0007160		Subtype 4 increased vs controls	0	77	132	16	3.07647	5.20076	2.83382e-07	2.46763e-05	SNED1; TNXB; ECM2; ITGAM; CCL21; ITGB4; ITGB2; NID1; NID2; FBLN5; COL3A1; COL5A3; ADAM9; ITGBL1; RAC1; CD44
positive regulation of cell death	GO:0010942		Subtype 2 increased vs controls	2	216	577	59	28.1006	2.0996	4.36107e-07	2.53168e-05	ITGB1; CSRNP3; ITGAM; ITGB2; PDCD5; ADM; PARK7; AKAP12; PYCARD; HEBP2; LGALS1; PEA15; EMILIN2; TNFRSF8; CCN2; CCN1; DNM1L; PDIA3; PDGFRB; EPHA7; TNFRSF12A; IGFBP3; UNC5C; TNFRSF1B; TGFBR1; TNFRSF1A; BACE1; BIN1; MAPT; SQSTM1; NOTCH2; C1QA; GRN; CAMK2D; CAMK2A; HTRA1; SLC9A1; EFNB2; PTPA; SLC9A3R1; UBB; SLIT2; APOE; BID; SNCA; PRNP; NGFR; GSN; BNIP3; LILRB1; INHBA; SOD2; MT3; IGF2R; PPP1CA; SOD1; DNAJA1; CD248; ITM2C
membrane assembly	GO:0071709		Subtype 5 decreased vs controls	2	8	57	11	2.87007	3.83267	0.000363111	0.00790472	NLGN3; PTPRD; NLGN1; NLGN4X; NLGN2; CDH2; NRXN1; IL1RAPL1; NRXN2; LRP4; EPHB2
cellular response to growth factor stimulus	GO:0071363		Subtype 2 increased vs controls	0	206	452	50	22.0129	2.27139	4.41772e-07	2.55511e-05	NRP1; NRP2; BMPR2; PDCD5; SPINT2; TMEM108; ITGB8; CCN2; PDGFRB; EDN1; GFRA1; TNFRSF1B; TGFBR1; TGFBR2; RGMA; TGFBR3; COL4A2; MAP1B; MAPT; VSTM2A; GAS6; CRK; CD44; PDGFB; CHRD; PDGFA; FURIN; LTBP2; ACVR1B; CORO1A; CORO1B; CLEC3B; BGLAP; GDF10; NTRK2; VCAM1; HSPA5; NTRK3; INSR; RDX; ACVR2A; VEGFA; BMP5; NELL1; EXT2; RAB14; BAMBI; FGFR3; FGFR2; FGFR1
membrane biogenesis	GO:0044091		Subtype 5 decreased vs controls	3	8	62	11	3.12183	3.52358	0.000677887	0.0133148	NLGN3; PTPRD; NLGN1; NLGN4X; NLGN2; CDH2; NRXN1; IL1RAPL1; NRXN2; LRP4; EPHB2
cellular component organization or biogenesis	GO:0071840		Subtype 4 increased vs controls	7	1	5517	181	128.583	1.40765	3.04028e-07	2.63279e-05	SEMA5A; GALNT11; OLFML2B; COL12A1; LOXL3; PLOD3; AQP4; NCMAP; ACTB; GLDN; TSKU; MYLK; NAGLU; CDH1; CFL2; CFL1; HMCN1; TMSB10; MIA; ADAM10; CEL; MIF; SFRP2; CRISPLD2; COL4A1; MAP1B; S100A6; FSCN1; COL8A1; PFN1; EZR; PPIA; GPM6A; SDC4; CNP; COX16; SDC2; LTBP4; DPT; LTBP2; FBLN1; LTBP3; NID1; CORO1A; FBLN2; KLK8; NID2; CORO1B; FBLN5; CORO1C; TRPM1; SDCBP; SLC9A3R1; MAP2; APOD; COL28A1; ABCA2; TGFB2; NEBL; RDX; IGF2; MSN; DSTN; BMP7; GFAP; AIF1L; COL1A1; MARCO; CXCL12; COL1A2; COL5A1; PTK7; COL5A3; PPT1; HLA-DRA; TPP1; TGFBI; HLA-DRB1; LGMN; YWHAE; SRPX; ECM2; ITGAM; WDR1; GDI1; COL14A1; YWHAB; ITGB4; HEXB; ITGB2; LAMC1; CTSS; HAPLN2; SERPINA5; ADAMTS4; HEBP2; UCHL1; CTSO; YWHAQ; CTSL; MDK; ADAMTSL3; SMPD1; TMSB4X; BOC; ANXA6; NEFL; SDF4; QSOX1; NEFM; RAC1; NEFH; YWHAH; HSP90AA1; PDCD6IP; MMP2; YWHAZ; TGFBR1; ELAPOR1; MMP14; NPC1; NPC2; PXDN; CASQ2; MMP19; COL21A1; IGHV1-69-2; DNASE2; ANG; MTPN; GRN; COL15A1; TNXB; LAMA2; SEMA3C; SEMA3D; COL11A1; GBA; COL11A2; SEMA3B; PBXIP1; CAPG; NDNF; LRP2; PTN; THSD4; CLN5; CRYZ; PTPA; PGRMC1; CAND1; EGFLAM; MAT2A; SPOCK2; ABI3BP; CCL2; FLNA; FLNC; GPC4; PDLIM5; LGI1; CCL21; LUM; SORT1; LAMB1; SULF1; S100B; SULF2; MFAP5; SMOC2; MFAP4; COL3A1; TPPP3; SMOC1; CAPZA2; CD9; FMOD; FOLR1
membrane depolarization	GO:0051899		Subtype 5 decreased vs controls	2	56	53	9	2.66866	3.37248	0.00266004	0.0404791	EDN1; CACNA2D1; ATP1A2; SCN3B; SCN4B; SCN1B; SLC8A1; HCN2; SCN2B
membrane depolarization	GO:0051899		Subtype 1 increased vs controls	2	61	53	8	2.19514	3.64441	0.0027607	0.0495094	CACNA2D1; ATP1A2; PARK7; SCN3B; SCN4B; SCN1B; SCN2B; YWHAH
membrane depolarization during action potential	GO:0086010		Subtype 5 decreased vs controls	1	56	30	8	1.51056	5.29605	0.000367361	0.00796407	CACNA2D1; ATP1A2; SCN3B; SCN4B; SCN1B; SLC8A1; HCN2; SCN2B
membrane depolarization during action potential	GO:0086010		Subtype 1 increased vs controls	1	61	30	7	1.24253	5.63365	0.000556302	0.0135817	CACNA2D1; ATP1A2; SCN3B; SCN4B; SCN1B; SCN2B; YWHAH
regulation of growth	GO:0040008		Subtype 4 decreased vs controls	3	43	662	47	20.4113	2.30265	4.14235e-07	2.68294e-05	RTN4R; NRP1; APP; SEMA7A; PTPRS; NDRG3; BMPR2; NOTCH1; CLSTN3; CLSTN1; SEMA3G; EFNA5; ACVR1B; EGFR; FSTL4; DNAJB2; CDH4; BASP1; STC2; SLIT1; TNR; NRCAM; APOE; EXTL3; KIAA0319; PLXNA4; PLXNA3; SEMA6C; SEMA4A; EPHA7; SYT1; DCC; BDNF; SEMA4B; ISLR2; L1CAM; MT3; SOD1; OLFM1; NRG3; ADAM15; CSPG5; MEGF8; FGFR3; FGFR2; LRP12; PAPPA2
regulation of protein phosphorylation	GO:0001932		Subtype 4 increased vs controls	2	50	1086	54	25.311	2.13346	3.47703e-07	2.99444e-05	CD81; ITGB2; ACTB; UCHL1; SMPD1; ENPP2; RAC1; YWHAG; HSP90AA1; MIF; PGF; TGFBR1; TNFRSF1A; DNAJC3; TWSG1; GPRC5B; SFRP1; SFRP2; CD109; ADAM9; CHI3L1; ANG; DIPK2A; PPIA; CD44; LTF; CALCA; CEMIP; TNXB; SDC4; LRP1; GSTP1; GBA; FBLN1; CORO1C; SDCBP; SLC9A3R1; PDGFD; MAPK1; LEFTY2; TGFB2; CCL21; RARRES2; IGF2; FZD8; INHBA; LILRB4; BMP7; BMP6; MARCO; PPP1R1B; CRLF1; HLA-DRB1; FBN1
cell communication involved in cardiac conduction	GO:0086065		Subtype 1 increased vs controls	0	126	43	8	1.78097	4.49194	0.000845679	0.0195216	CACNA2D1; ATP1A3; ATP1A2; ATP1B2; ATP1B1; SCN3B; SCN4B; SCN1B
cell communication involved in cardiac conduction	GO:0086065		Subtype 2 increased vs controls	0	116	43	8	2.09415	3.82017	0.00226739	0.0389256	CXADR; CACNA2D1; ATP1A3; ATP1A2; ATP1B1; SCN3B; SCN1B; DSC2
regulation of ERK1 and ERK2 cascade	GO:0070372		Subtype 2 increased vs controls	1	189	299	38	14.5616	2.6096	5.3479e-07	3.08173e-05	NOTCH2; NRP1; CSF1R; NDRG4; NRXN1; GSTP1; PDGFB; PDGFA; NDRG2; CX3CL1; ICAM1; AKAP12; PYCARD; SLC9A3R1; GPNMB; DDT; NPTN; SIRPA; CCN2; APOE; CCN1; EPHB2; HAVCR2; PDGFRB; EPHA4; MAP2K1; EPHA7; FN1; MIF; MT3; YWHAZ; VEGFA; CHI3L1; GAS6; EZR; FGFR3; CD44; FGFR2
cell migration involved in endocardial cushion formation	GO:0003273		Subtype 3 decreased vs controls	0	12	4	3	0.151299	19.8283	0.00151209	0.0303464	NOTCH1; DCHS1; CDH19; ENG
positive regulation of synaptic transmission	GO:0050806		Subtype 4 decreased vs controls	2	28	130	18	4.00825	4.49073	4.78502e-07	3.08643e-05	NLGN3; APP; NTRK2; NLGN1; NLGN2; SYT1; CLSTN3; NRXN1; CLSTN1; AKAP5; SHISA7; STX1B; CNR1; LRRTM2; NPTN; TNR; EPHB2; STX1A
cell-cell adhesion	GO:0098609		Subtype 4 increased vs controls	0	130	536	34	12.4924	2.72167	3.66655e-07	3.12334e-05	CALCA; TNXB; ITGAM; COL14A1; ITGB2; AQP4; ACTB; GLDN; CDH3; LGALS1; CDH1; MPZ; BOC; FLNA; CCN3; GPC4; HMCN1; PDLIM5; CLIC1; S100A11; TGFB2; MSN; LAMB1; CEL; BMP7; GNAS; ADAM9; EZR; PPIA; CD44; DSC3
signal release	GO:0023061		Subtype 4 decreased vs controls	3	32	160	20	4.93324	4.05413	4.91148e-07	3.15502e-05	NLGN1; PRRT2; PTPRN2; SYT1; PTPRN; NRXN1; NRXN3; NRXN2; ILDR2; CARTPT; CPLX2; PCSK5; RPH3A; ADCYAP1; STX1B; VGF; SV2A; VIP; CAMK2G; STX1A
membrane fusion involved in viral entry into host cell	GO:0039663		Subtype 5 decreased vs controls	1	17	4	3	0.201408	14.8951	0.00332449	0.048159	CTSL; GAS6; NECTIN2
membrane invagination	GO:0010324		Subtype 1 decreased vs controls	2	31	148	37	3.00384	12.3176	1.86744e-26	8.86976e-24	IGHV2-70; IGHM; IGHV4-4; IGHV2-5; IGHV6-1; IGHV3-64; IGHV3-43; IGHV3-23; IGHV1-2; IGHV1-45; IGHV1-24; TREM2; IGHV4-39; IGHV3-49; IGHV1-69; IGHG3; IGHG2; IGKC; IGLC3; IGHA1; IGHV3-7; IGHV3-64D; IGHV3-9; IGHV3-72; IGHV5-51; IGHV3-73; IGHV3-74; GSN; IGHV3-30; IGHV3-11; IGHV3-13; IGHV3-35; IGHV4-28; IGHV3-15; IGHV2-26; IGHV3-38; RHOA
membrane invagination	GO:0010324		Subtype 2 decreased vs controls	2	29	148	34	3.72246	9.13375	1.87687e-20	1.40086e-17	IGHV2-70; IGHV4-4; IGHV6-1; IGHV3-64; IGHV3-43; IGHV3-23; IGHV1-2; IGHV4-59; IGHV4-39; IGHV3-49; IGHV1-69; IGHG3; IGHG2; IGKC; IGLC3; IGHA1; IGHV3-7; IGHV3-64D; IGHV3-9; ABCA1; IGHV3-72; IGHV5-51; IGHV3-73; IGHV3-74; IGHV3-30; IGLC7; IGHV3-13; IGHV3-35; IGHV4-28; IGHV3-15; IGHV2-26; IGHV3-38; RHOA; IGHV7-81
membrane invagination	GO:0010324		Subtype 3 decreased vs controls	2	73	148	39	5.59806	6.9667	5.29481e-19	1.40662e-16	IGHV4-4; IGHV2-5; IGHV6-1; IGHV3-64; IGHV3-43; IGHV1-3; IGHV3-23; IGHV1-2; IGHV4-59; IGHV1-45; IGHV1-24; TREM2; IGHV4-39; IGHV3-49; IGHV1-69; IGHG3; IGHG4; IGHG2; IGKC; IGLC3; IGHV1-69D; IGHA1; IGHV3-7; IGHV3-64D; IGHV5-10-1; IGHV3-9; ABCA1; IGHV3-72; IGHV5-51; IGHV3-73; GSN; IGHV3-30; IGHV3-13; IGHV3-35; IGHV4-28; IGHV3-15; IGHV2-26; IGHV3-38; IGHV7-81
regulation of neurotransmitter levels	GO:0001505		Subtype 2 increased vs controls	2	79	217	31	10.5681	2.93334	5.50087e-07	3.15826e-05	ITGB1; SNAP25; RAB3A; NRXN1; CAMK2A; NRXN3; SLC1A2; ATP1A2; PARK7; CPLX2; SLC6A1; CPLX3; RPH3A; PCLO; SV2A; SNCG; SNCA; PRRT2; PTPRN2; SYT2; SYT1; CADPS; SYN1; GFAP; BACE1; STX1B; GIPC1; CSPG5; CALM3; STX1A; PFN2
glycosphingolipid metabolic process	GO:0006687		Subtype 2 decreased vs controls	2	10	59	10	1.48395	6.73876	6.72821e-06	0.000483752	GLB1; ST8SIA1; SMPD1; HEXB; GBA; HEXA; NEU1; NAGA; A4GALT; GLA
protein-lipid complex subunit organization	GO:0071825		Subtype 3 decreased vs controls	4	45	45	10	1.70211	5.87505	2.5818e-05	0.000987003	ABCA1; CETP; APOM; PCDHGA3; APOC2; APOC1; APOA2; APOA1; APOA4; PLTP
phospholipid efflux	GO:0033700		Subtype 3 decreased vs controls	0	30	12	6	0.453897	13.2189	2.93045e-05	0.00110947	ABCA1; APOC2; APOC1; APOA2; APOA1; APOA4
protein-lipid complex remodeling	GO:0034368		Subtype 2 decreased vs controls	3	14	29	7	0.7294	9.59692	2.31364e-05	0.00136845	CETP; APOM; APOC1; APOA2; APOA1; LCAT; APOA4
regulation of lipid transport	GO:0032368		Subtype 2 decreased vs controls	1	21	138	14	3.47094	4.03349	2.36888e-05	0.00139063	ABCA1; CETP; ANXA2; PON1; APOA2; APOA1; APOA4; ECRG4; PRAP1; GIP; SHH; APOC1; NEU1; PLA2R1
regulation of growth	GO:0040008		Subtype 4 increased vs controls	3	53	662	39	15.429	2.52771	3.7356e-07	3.16496e-05	SEMA5A; MTPN; SEMA3C; GDI1; SEMA3D; FHL1; SEMA3B; LTBP4; PRL; ENO1; FBLN5; CXCL16; SDCBP; MAP2; HYAL1; FRZB; CREG1; IGFBP7; CCN3; LGI1; TGFB2; IGFBP5; IGFBP4; IGFBP2; IGF2; ADAM10; INHBA; TGFBR1; MMP14; SFRP1; CXCL12; SFRP2; MAP1B; PPT1; GNAS; PI16; PPIB; EZR; LGMN
membrane organization	GO:0061024		Subtype 5 increased vs controls	5	25	797	84	25.8507	3.24942	6.59029e-20	1.51906e-17	GLTP; YWHAE; IGHM; ITGAM; IGHV3-64; IGHV3-20; YWHAB; ITGB2; PITPNA; IGHV3-23; IGHV1-2; IGHV4-34; IGHV1-45; SLC4A1; IGHV2-70D; TREM2; IGHV4-39; SERPINA5; IGHG3; IGHG4; IGHG2; YWHAQ; IGLC3; PLS3; IGHV3-7; A4GALT; IGHV3-9; RAB8B; YWHAH; SUN3; IGHV3-72; IGHV5-51; HSP90AA1; IGHV3-73; IGHV3-74; CR1; IGHV3-30; MYOC; STX7; APOA2; IGHV3-35; APOA1; APOA4; IGHV2-26; IGHV1-58; IGHV3-38; YWHAZ; MTSS2; IGHV1-18; IGHV7-81; MYH9; IGHV1-69-2; PLEC; IGHV2-70; CETP; IGHV4-4; IGHV2-5; IGHV6-1; IGHV3-43; DCTN1; IGHV4-59; IGHV1-24; IGHV3-48; IGHV3-49; IGHV1-69; THBS1; NAPG; SPTA1; IGKC; PPP1R7; EPB41L3; IGHA1; APOB; IGHV3-64D; SPTBN1; PACSIN1; GSN; IGLC7; HSPA4; IGHV3-11; IGHV3-13; IGHV4-28; IGHV3-15; COL5A1
membrane organization	GO:0061024		Subtype 1 decreased vs controls	3	31	797	51	16.1761	3.15281	1.90057e-12	3.34713e-10	IGHM; IGHV3-64; IGHV3-23; IGHV1-2; IGHV1-45; TREM2; IGHV4-39; SERPINA5; LMNB1; IGHG3; IGHG2; IGLC3; IGHV3-7; A4GALT; IGHV3-9; IGHV3-72; IGHV5-51; IGHV3-73; IGHV3-74; IGHV3-30; ANXA2; MYOC; APOA2; IGHV3-35; APOA1; APOA4; IGHV2-26; IGHV3-38; RHOA; RAB7A; IGHV2-70; CETP; IGHV4-4; IGHV2-5; IGHV6-1; IGHV3-43; IGHV1-24; IGHV3-49; IGHV1-69; IGKC; LMNA; IGHA1; IGHV3-64D; GSN; TOR1A; IGHV3-11; IGHV3-13; IGHV4-28; IGHV3-15; COL5A1; NECTIN2
membrane organization	GO:0061024		Subtype 2 decreased vs controls	3	29	797	58	20.0459	2.89335	2.45847e-12	5.20731e-10	IGHV3-64; SNAP23; IGHV3-23; IGHV1-2; IGHV4-39; SERPINA5; IGHG3; IGHG2; CTSL; SMPD1; IGLC3; IGHV3-7; A4GALT; IGHV3-9; RAB8B; IGHV3-72; IGHV5-51; IGHV3-73; IGHV3-74; IGHV3-30; ANXA2; APOA2; IGHV3-35; APOA1; APOA4; IGHV2-26; IGHV3-38; RHOA; NPC1; IGHV7-81; CHMP3; RAB7A; IGHV2-70; NLGN3; CETP; IGHV4-4; IGHV6-1; CNP; IGHV3-43; IGHV4-59; IGHV3-49; IGHV1-69; RELN; IGKC; LMNA; IGHA1; IGHV3-64D; ABCA1; TOR1A; IGLC7; IGHV3-13; IGHV4-28; IGHV3-15; COL5A1; PPT1; CD9; TPP1; FAT4
membrane organization	GO:0061024		Subtype 3 increased vs controls	5	10	797	52	20.8586	2.49298	5.43843e-09	5.72094e-07	YWHAE; SNAP25; ITGAM; YWHAB; PITPNB; ITGB2; PITPNA; DMKN; ATP5IF1; TFG; YWHAQ; ANXA6; PLS3; RAC1; DNM1L; YWHAH; HSP90AA1; PDCD6IP; ANXA2; YWHAZ; DNM1; BIN1; MYH9; CHMP4A; STX1A; ARL8B; VAMP3; PLEC; PAFAH1B1; RAB1A; NAXE; CAMK2A; THBS1; RTN4; CORO1C; CDC42; SNX3; SLC9A3R1; PPP1R7; LMNA; EPB41L3; PACSIN2; SPTBN1; SNCA; HSPA9; UBL4A; HSPA8; HSPA4; MT3; SOD1; VAPA; CALM3
membrane organization	GO:0061024		Subtype 3 decreased vs controls	3	73	797	66	30.1463	2.18932	1.37496e-08	9.17071e-07	IGHV3-64; IGHV1-3; IGHV3-23; IGHV1-2; IGHV1-45; TREM2; IGHV4-39; CLU; SERPINA5; TOMM22; IGHG3; IGHG4; IGHG2; IGLC3; IGHV3-7; A4GALT; EPHB2; IGHV3-9; SUN3; IGHV3-72; IGHV5-51; IGHV3-73; CR1; IGHV3-30; MYOC; APOA2; IGHV3-35; APOA1; APOA4; IGHV2-26; IGHV3-38; IGHV7-81; GAS6; CETP; IGHV4-4; IGHV2-5; IGHV6-1; IGHV3-43; SPESP1; IGHV4-59; IGHV1-24; IGHV3-49; IGHV1-69; IGKC; EMC1; IGHV1-69D; IGHA1; EMC7; IGHV3-64D; PLTP; IGHV5-10-1; VTI1B; ABCA1; NLGN4X; GSN; TOR1A; TIE1; IGHV3-13; SCLT1; IGHV4-28; IGHV3-15; SDK1; COL5A1; PPT1; FOLR2; NECTIN2
membrane organization	GO:0061024		Subtype 1 increased vs controls	3	3	797	66	33.01	1.99939	4.28977e-07	2.35098e-05	YWHAE; CNTNAP2; SNAP25; RAB3A; ITGAM; MEGF10; YWHAB; ITGB2; PITPNA; MIA3; CLU; GLDN; CDH2; CTSL; SMPD1; NRCAM; DNM1L; YWHAH; NSF; STX8; ATP1B1; YWHAZ; DNM1; STX1B; NPC1; NPC2; ADGRB1; MFGE8; STX1A; ARL8B; VAMP3; PAFAH1B1; STX12; NLGN1; NLGN2; NAXE; MYRF; NRXN1; CAMK2A; NRXN2; LRP4; EGFR; BAG6; SLC9A3R1; RELN; PPP1R7; EPB41L3; PSAP; APOE; BID; SNCA; UBL4A; HSPA8; NLGN4X; PRRT2; HSPA4; MT3; SYT7; SOD1; PTPRD; VAPA; REEP2; BAX; TPP1; CALM3; AGRN
regulation of immune system process	GO:0002682		Subtype 4 increased vs controls	3	40	1450	66	33.7946	1.95297	3.78232e-07	3.18732e-05	GPI; SPON2; ITGAM; CD81; ITGB2; SERPINE1; LOXL3; CTSS; LGALS3; LGALS1; LAMP1; MDK; CTSH; CCN3; RAC1; CTSC; HSP90AA1; IGFBP2; ADAM10; MIF; PGF; HLA-E; MMP14; TWSG1; GPRC5B; SFRP1; IGHV1-69-2; DNASE2; MASP1; DNASE1; PHPT1; EZR; LTF; GRN; CALCA; SDC4; C1S; C1R; FGL2; PTN; CORO1A; COCH; FSTL3; DDT; BGLAP; PDGFD; CCL2; MAPK1; APOD; SIAE; TGFB2; CCL21; MOG; RARRES2; IGF2; MSN; INHBA; LILRB4; MFAP4; COL3A1; CXCL12; CD9; HLA-DRA; HLA-DRB1; LGMN; FBN1
positive regulation of cell differentiation	GO:0045597		Subtype 4 decreased vs controls	3	31	835	55	25.7453	2.13631	5.04083e-07	3.2249e-05	ROBO2; NRP1; APP; BMPR2; PLXND1; CX3CL1; ROBO1; RNF112; CDH5; CDH4; VWC2L; NPTN; NRCAM; PLXNC1; EPHB2; FGB; FGA; EPHA4; ISLR2; OLFM1; IL1RAPL1; KIT; FAM20C; VSTM2A; IL6ST; CD46; NBL1; SEMA7A; NOTCH1; LRP3; EFNA5; ACVR1B; LRP8; CPN1; EFNB2; BRINP1; SLITRK1; WIF1; PLXNA1; PLXNA4; PLXNA3; NTRK2; JAG1; ACE; BDNF; L1CAM; SOD2; PTPRD; NELL1; VWC2; PDE3A; CSPG5; CALR; MEGF8; FGFR1
membrane protein ectodomain proteolysis	GO:0006509		Subtype 5 decreased vs controls	0	77	21	8	1.05739	7.56578	4.73077e-05	0.00130776	BACE1; ADAM17; SPPL2B; SPPL2A; DAG1; ADAM10; ADAM9; PSEN1
membrane protein proteolysis	GO:0033619		Subtype 5 decreased vs controls	1	77	35	9	1.76232	5.1069	0.000200809	0.00471885	BACE1; ADAM17; SPPL2B; SPPL2A; DAG1; ADAM10; CTSH; ADAM9; PSEN1
regulation of phosphorylation	GO:0042325		Subtype 2 increased vs controls	5	61	1233	102	60.0485	1.69863	5.73821e-07	3.28251e-05	EPHB6; CSF1; PARK7; SLC4A4; ACTB; SLC8A2; PYCARD; DAG1; SIRPA; CCN2; CCN1; EPHB2; PDGFRB; EPHA5; EPHA4; MAP2K1; EPHA7; EPHA6; IGFBP3; CARTPT; MIF; PRKAR1B; PRKAR1A; IL6ST; PPIA; SQSTM1; PFN2; CSF1R; EPHA10; PDGFB; PDGFA; THY1; TXN; CORO1C; PRDX3; SLC9A3R1; TNFRSF14; APOE; FZD1; PRNP; CADM4; INSR; FN1; INHBA; HSPA2; MT3; BMP5; PPP1R1B; CNTN1; CALM3; FGFR3; FGFR2; FGFR1; NRP1; BMPR2; ITGB2; CX3CL1; MYDGF; UCHL1; NPTN; YWHAG; HSP90AA1; EDN1; EDN3; PGAM1; HEG1; PLAUR; GFRA1; TGFBR1; TGFBR2; TNFRSF1A; GREM1; GPRC5B; NRG3; CHI3L1; MAPT; GAS6; CD44; NRXN1; GSTP1; AIF1; THBS4; GPNMB; MAPK1; SLIT2; SNCA; GDF10; NTRK2; PPP1R14A; GDF11; NTRK3; ATP2B2; MERTK; WARS1; ACVR2A; VEGFA; SOD1; DNAJA1; KITLG; PIK3IP1; AXL; LAMTOR3
membranous septum morphogenesis	GO:0003149		Subtype 5 decreased vs controls	0	54	8	4	0.402816	9.93009	0.00190711	0.0310084	FZD1; TGFB2; FZD2; FGFR2
memory	GO:0007613		Subtype 5 decreased vs controls	0	182	123	22	6.1933	3.55223	1.60896e-06	6.48298e-05	SLC24A2; APP; PRNP; BDNF; SERPINF1; INSR; OXT; PTN; PSEN1; SLC6A1; SORCS3; SHISA7; SLC8A2; PGRMC1; RELN; BRINP1; CALB1; TAFA2; CNR1; CHST10; APOE; LDLR
anatomical structure formation involved in morphogenesis	GO:0048646		Subtype 4 decreased vs controls	2	14	909	58	28.0269	2.06944	5.2808e-07	3.35106e-05	ROBO2; NRP1; CNTNAP1; ECM1; ROBO4; BMPR2; PLXND1; PTPRM; EMC10; FAIM2; MIA3; SPINT2; CX3CL1; ROBO1; ADAMTS1; BSG; NRCAM; EPHB2; EPHB4; EPHB3; PDGFRB; PDGFRA; RGMA; OLFM1; NRG3; ADAM15; ADGRB3; FAM20C; CDH13; SCG2; GPLD1; NOTCH3; NOTCH1; NAXE; NRXN1; NRXN3; THY1; LRP8; EFNB2; PODXL; RELT; JAM2; SEMA4A; JAG1; ACE; TNFSF12; TIE1; PCDH8; C1GALT1; PLXDC1; NELL1; EXT2; FAT3; DCHS1; GRB2; FGFR2; NECTIN1; CBLN1
memory	GO:0007613		Subtype 3 decreased vs controls	0	169	123	13	4.65244	2.79423	0.00142507	0.0290841	B4GALT2; BDNF; SERPINF1; TREM2; VLDLR; DBH; SORCS3; GIP; PGRMC1; NETO1; CAMK4; CHST10; NEU1
mesenchymal cell development	GO:0014031		Subtype 5 decreased vs controls	2	103	86	21	4.33027	4.84958	3.1335e-08	1.67626e-06	SEMA6B; LAMA5; SEMA7A; NRP2; EDN1; SEMA6A; JAG1; NOTCH1; EDN3; SEMA4D; SEMA3C; SEMA3D; SEMA6D; SEMA4B; SEMA3B; SEMA3G; SEMA3E; SEMA3F; EFNB1; CDH2; ERBB4
mesenchymal cell development	GO:0014031		Subtype 1 increased vs controls	2	79	86	18	3.56193	5.05344	1.3762e-07	8.66285e-06	SEMA6B; SEMA6C; SEMA4A; SEMA7A; SEMA6A; SEMA4D; SEMA3C; SEMA6D; SEMA3A; SEMA4B; SEMA4C; SEMA3B; SEMA3G; SEMA3E; SEMA4G; CDH2; ERBB4; MAPK1
mesenchymal cell development	GO:0014031		Subtype 3 decreased vs controls	4	3	86	14	3.25293	4.30382	1.57234e-05	0.000648551	SEMA6B; RET; LAMA5; NRP1; NRP2; JAG1; NOTCH1; SEMA3C; SEMA3A; SEMA3B; SEMA3G; SEMA3F; EFNB1; SHH
mesenchymal cell development	GO:0014031		Subtype 2 decreased vs controls	2	46	86	10	2.16305	4.6231	0.000123705	0.00594773	SEMA6B; SEMA5A; SEMA7A; SHH; SEMA6A; SEMA3C; SEMA3D; SEMA3A; SEMA3B; SEMA3E
regulation of neuron death	GO:1901214		Subtype 4 decreased vs controls	2	124	313	29	9.65064	3.00498	5.27623e-07	3.36177e-05	CNTFR; NRP1; APP; FAIM2; CX3CL1; EFNB2; CHL1; NPY; APOE; TAC1; CHGA; NTRK2; PRNP; EPHA7; DCC; BDNF; PCDHGC5; PCDHGC4; PCDHGC3; VSTM2L; AP2B1; SOD2; MT3; SOD1; BACE1; TYRO3; HYOU1; IL6ST; CD200
regulation of actin filament-based process	GO:0032970		Subtype 4 increased vs controls	5	25	390	28	9.08958	3.08045	4.13221e-07	3.46355e-05	SEMA5A; MTPN; SDC4; WDR1; LRP1; CAPG; CORO1A; CORO1B; MDK; CFL2; TMSB4X; ARHGDIA; ARHGDIB; FLNA; RAC1; TMSB10; WNT4; CCL21; RDX; DSTN; TGFBR1; SFRP1; CXCL12; CAPZA2; FSCN1; PFN1; PHPT1; DSC3
mesenchymal cell differentiation	GO:0048762		Subtype 5 decreased vs controls	3	103	167	30	8.40879	3.5677	1.99911e-08	1.12309e-06	LAMA5; SEMA7A; NRP2; NOTCH1; SEMA3C; SEMA3D; SEMA3B; SEMA3G; SEMA3E; SEMA3F; EFNB1; CDH2; ERBB4; FRZB; SEMA6B; TGFB2; EDN1; SEMA6A; JAG1; EDN3; SEMA4D; SEMA6D; SEMA4B; BMP7; EFNA1; TGFBR3; OLFM1; BMP2; FGFR2; FGFR1
mesenchymal cell differentiation	GO:0048762		Subtype 1 increased vs controls	3	79	167	26	6.91678	3.75898	5.46446e-08	3.62924e-06	SEMA7A; SEMA3C; SEMA3A; SEMA3B; SEMA3G; SEMA3E; CDH2; ERBB4; FRZB; MAPK1; SEMA6B; SEMA6C; SEMA4A; SEMA6A; SEMA4D; SEMA6D; SEMA4B; SEMA4C; SEMA4G; TGFBR1; EFNA1; TGFBR3; OLFM1; SFRP1; FGFR2; FGFR1
mesenchymal cell differentiation	GO:0048762		Subtype 3 decreased vs controls	5	3	167	21	6.31673	3.32451	5.42926e-06	0.000254024	SEMA6B; RET; LAMA5; NRP1; NRP2; JAG1; NOTCH1; SEMA3C; SEMA3A; SEMA3B; SEMA3G; LOXL3; SEMA3F; BMP7; EXT1; EFNB1; SHH; ADAM15; FRZB; WNT4; ENG
signal release from synapse	GO:0099643		Subtype 2 increased vs controls	2	79	81	18	3.94479	4.56298	6.195e-07	3.51813e-05	SNAP25; RAB3A; PRRT2; PTPRN2; SYT2; SYT1; NRXN1; CADPS; NRXN3; CPLX2; SYN1; CPLX3; RPH3A; STX1B; PCLO; SV2A; STX1A; SNCA
mesenchyme development	GO:0060485		Subtype 5 decreased vs controls	4	103	231	40	11.6313	3.43899	2.362e-10	1.77139e-08	ROBO2; LAMA5; SEMA7A; NRP2; BMPR2; NOTCH1; SEMA3C; SEMA3D; SEMA3B; SEMA3G; SEMA3E; SEMA3F; ROBO1; EFNB1; CDH2; ERBB3; ERBB4; FRZB; BASP1; SEMA6B; PDGFRB; TGFB2; EDN1; SEMA6A; JAG1; EDN3; SEMA4D; SEMA6D; SEMA4B; BMP7; BMP5; EFNA1; TGFBR3; OLFM1; BMP2; SFRP2; PTK7; CRELD1; FGFR2; FGFR1
mesenchyme development	GO:0060485		Subtype 1 increased vs controls	4	79	231	31	9.56752	3.24013	6.38503e-08	4.1874e-06	ROBO2; SEMA7A; SEMA3C; SEMA3A; SEMA3B; SEMA3G; SEMA3E; ROBO1; CDH2; ERBB3; ERBB4; FRZB; BASP1; MAPK1; SEMA6B; SEMA6C; SEMA4A; SEMA6A; SEMA4D; SEMA6D; SEMA4B; SEMA4C; MIF; SEMA4G; TGFBR1; EFNA1; TGFBR3; OLFM1; SFRP1; FGFR2; FGFR1
neurotransmitter secretion	GO:0007269		Subtype 2 increased vs controls	1	79	81	18	3.94479	4.56298	6.195e-07	3.53092e-05	SNAP25; RAB3A; PRRT2; PTPRN2; SYT2; SYT1; NRXN1; CADPS; NRXN3; CPLX2; SYN1; CPLX3; RPH3A; STX1B; PCLO; SV2A; STX1A; SNCA
mesenchyme development	GO:0060485		Subtype 3 decreased vs controls	6	3	231	25	8.73751	2.86123	8.12329e-06	0.000361717	RET; ROBO2; LAMA5; NRP1; NRP2; NOTCH1; SEMA3C; SEMA3A; SEMA3B; SEMA3G; LOXL3; SEMA3F; EFNB1; SHH; FRZB; WNT4; SEMA6B; PDGFRB; JAG1; BMP7; BMP5; EXT1; ADAM15; DCHS1; CDH19; ENG
metabolic process	GO:0008152		Subtype 3 increased vs controls	3	4	7968	296	208.534	1.41943	7.15583e-14	3.03136e-11	EIF4A1; IL1RN; RNH1; GMFB; PITPNB; PITPNA; PREP; HNRNPU; NUDT2; ENO1; NUDT5; ENO2; NUDT3; ACTB; UBE2L3; ATP5IF1; PSMD9; PNP; PPP2R1A; DPYSL2; CCN2; CCN1; GLUL; SKP1; RPS12; GABARAPL2; KRT1; TALDO1; MIF; HDHD2; CHIT1; SUB1; BOLA2; HPRT1; LAP3; RPL26; EZR; OPTN; STX1A; FLG; AARS1; CRABP2; RPN1; TXN; HACD3; GABARAP; PRDX3; PRDX2; LDHB; LDHA; PRDX5; MAP2; PRDX1; SERPINH1; SFN; SPTBN1; PRDX6; PPP5C; RPS28; HNRNPK; EIF6; PPP1R1B; HNRNPD; HNRNPC; SPRR1B; GPI; ARF4; PYGB; CLTC; OLA1; AKR1B1; HBB; PYGM; PYGL; PTMS; PPP3CA; HINT1; UCHL1; ANXA7; ENOPH1; CLIC1; CAP1; TPI1; ANXA1; TSC22D1; GSTO1; PGAM1; PGAM2; RIPK4; NME2; HBA1; PTGR1; NME1; BACE1; PSMA5; PSMA6; PSMA3; PSMA4; PSMA1; PSMA2; CANX; UFC1; ALDOC; PABPC1; MAPT; TKT; ALDOA; DLD; PTMA; PAFAH1B2; CD44; PAFAH1B1; AHCY; GSTP1; NEDD8; PSMA7; PSMB6; PTPA; PSMB7; PSMB5; PSMB3; PSMB1; RPS3; SPP1; FLNA; CKB; UBL4A; NQO2; NPM1; CKM; MDH1; MDH2; PTGES3; GSS; CKMT1A; GSR; ASPRV1; PSMB8; PPP1CA; GARS1; ABI2; FABP5; NDUFAB1; HNRNPA2B1; HLA-DPB1; HSPA1B; GDA; PARK7; CNDP2; TGM1; NPEPPS; PLS3; ENPP4; TGM3; PDIA3; MAP2K1; G6PD; RPS8; ACYP1; NCCRP1; PGD; EEF1A1; GPD1; DNAJB11; UBE2V2; CHMP4A; UBE2V1; FKBP4; CARS1; PHPT1; PPIA; FKBP3; S100A8; ARL8B; ATP6V1A; VCP; GLO1; AK1; FHIT; UBB; ESD; PGK1; CPA4; HSPA9; HSPA8; FDPS; HSPA5; GOT1; HBG1; FUS; GOT2; ISG15; EEF2; MT3; HOPX; GFAP; GRHPR; PUDP; UBE2N; CYCS; BLMH; UBA1; ACBD3; SNAP25; HSP90AB1; ITGB2; DBI; YBX1; DNPH1; HK1; HEBP1; CA1; SCRN1; CA2; SUMO2; PGM1; YWHAH; DSP; EIF5A; HSP90AA1; PDCD6IP; LANCL1; RAD23A; REXO2; YWHAZ; RAD23B; TSN; DNM1; TGFBR1; EEF1G; DDX19B; PKM; DDAH1; DDAH2; CAT; ALDH1A1; MYH9; CHI3L1; BLVRB; HAGH; GAPDH; THOP1; PLEC; ALDH9A1; MYH7; USP14; MTPN; RAB1A; CAMK2D; NAXE; CAMK2A; PDXP; GLRX; MAT2B; THBS1; HSPD1; CRYZ; CDC42; CAND1; RBBP4; MAT2A; DDT; MAPK1; BPNT1; CRYM; HNRNPA1; EIF4B; SNCA; PPIL1; CNBP; SOD2; TPD52L2; WARS1; SOD1; UFM1; GNPDA2; VAPA; IMPDH2; P4HB; NAXD; EIF3A; RAN
metabolic process	GO:0008152		Subtype 5 increased vs controls	5	3	7968	333	258.443	1.28849	9.33211e-09	1.07553e-06	GLTP; EIF4A1; RPLP0P6; RNH1; PGLYRP2; TFRC; PITPNA; NUDT2; ADARB1; ACTB; CRKL; IGLV2-8; NDST1; PNP; IGKV1-16; PPP2R1A; IGKV1-17; ANPEP; IGKV1-12; GLUL; HABP2; ARSA; RNASE2; CHIT1; IGKV2D-29; AZGP1; RBP4; RBP2; SLPI; IGKV1-27; BOLA2; IGKV4-1; LAP3; TTLL12; EZR; CFB; GPLD1; IGLV10-54; PLA1A; IGKV2D-24; CFD; CETP; ENPEP; CFH; DHH; CRABP1; CFI; HPR; PLA2G7; ADH5; C2; PRDX3; C3; HPX; APOM; APOH; IGLV9-49; APOF; APOD; LTA4H; IGHA1; APOB; ST3GAL1; SPTBN1; IGKV6-21; LHPP; GSTM3; IGKV3-7; PRG2; IGF1; LYZ; PRDX6; HAL; TF; VNN1; IGKV6D-21; F13B; HROB; HLA-DRB1; PTPRU; GPI; MOCS2; GBE1; FAF1; CLTC; HBB; GPT; PYGM; HBD; SERPINA6; PEPD; SHH; HINT1; UCHL1; IGLV7-46; ENOPH1; CLIC1; CAP1; WDR36; TSC22D1; PGAM1; MST1; NME2; AKR1A1; GP1BA; HBA1; F2; NME1; PSMA6; F7; PSMA3; F9; IGLV3-16; B3GNT8; PSMA4; PSMA1; IGLV3-10; PABPC1; ANGPTL4; ALDOB; TKT; IGLV3-19; CHST3; CAB39; ADH1B; CD5L; PSMA7; CPN1; PTPA; PPP2CA; IGLV3-25; PSMB4; PSMB5; IGLV3-27; EGFLAM; PSMB2; PSMB1; NSD2; SPP2; FLNA; PMS2; APOL1; GC; AOC3; BCHE; NPM1; GSN; F10; IGKV1-8; MDH2; F12; PTGES3; IGKV1-5; GSR; F11; FAH; ASPRV1; TTLL7; XAB2; COL3A1; FAP; FABP6; KLKB1; FCN2; FCN3; MPI; UBE2D3; HP; F13A1; IGHG3; COMP; APMAP; CDH1; C1RL; PLS3; SVEP1; CAPN1; TGM4; CPA2; CPA1; G6PD; IGFBP3; ADIPOQ; ACOT12; IGKV1D-39; IGKV1D-33; PGD; EEF1A1; IGLV1-36; FANCD2; GPD1; SELENOP; DPEP2; PRTN3; MASP2; MASP1; CARS1; PLA2R1; LPA; PPIA; CDKL1; PMEL; VCP; CPB2; H6PD; PKDCC; PROZ; PLD3; SPTA1; IGLV2-11; DPP4; IGLV1-40; IGLV6-57; IGLV1-47; IGLV2-14; IGLV1-44; ADGRG6; IGLV2-18; NAE1; IGKV3-11; IGKV2-40; AMBP; HBG1; IDH1; INHBA; GFAP; COPS6; PTPRB; IGLV1-51; PROC; COL5A1; IGLV2-23; UBE2N; CRYL1; HLA-DRA; UBA1; FGFR4; SAE1; EIF4G3; IGKV3-20; B4GALT2; ST6GALNAC2; ITGB2; TREM2; DBH; DNPH1; IGKV3D-15; IGLV4-60; CA1; SCRN1; CA2; ITGAV; PGLS; A4GALT; SCYL2; HGFAC; MBL2; YWHAH; FGB; EIF5A; FGA; HSP90AA1; CELA2A; ABCC2; GPX3; LANCL1; FGG; MARS1; APOA2; IGKV3D-20; APOA1; APOA4; BPGM; YWHAZ; TGFBR2; IGLV4-69; IGLV5-37; IGLV5-39; MEP1A; CAT; CHI3L2; MYH9; BLVRB; ANG; IGKV2-30; OTUB1; LTF; PLEC; ITIH4; PON3; MTPN; COLEC10; PRKAA1; ITIH3; HLF; ITIH2; C1R; PON1; PDXP; PLG; ITIH1; THBS1; TTN; IGLV3-9; CAND1; IGLV5-45; UBE2NL; MAPK1; PPIL1; APOC4; APOC3; WARS1; GALC; CCS; UFM1; APOC2; APOC1; RAN
metabolic process	GO:0008152		Subtype 2 decreased vs controls	6	3	7968	259	200.409	1.29236	2.91605e-07	2.92988e-05	EIF4A2; ADAMDEC1; RPLP0P6; PGLYRP2; XYLT2; XYLT1; HNRNPU; LIPA; IGLV8-61; IGLV2-8; NDST1; IGKV1-16; IGKV1-17; ANPEP; HABP2; CHID1; ARSA; IGKV2D-29; AZGP1; RBP4; IGKV1-27; RBP3; IGKV4-1; TTLL12; CFB; PLBD2; GPLD1; RNF121; IGKV2D-24; CETP; ENPEP; DHH; FUT11; CFI; HPR; GNS; KLK7; SLC5A5; C2; HPX; APOM; APOH; IGLV9-49; NEU1; APOF; IGHA1; ARSB; IGKV6-21; CTSA; ABCA1; IGKV3-7; ST8SIA1; LNPEP; STAM; VNN1; IGKV6D-21; PPT1; F13B; HROB; LGMN; PTPRT; DDR1; PTPRU; SRPX; HEXB; HEXA; CTSZ; PTPRM; PTPRK; VLDLR; SERPINA6; PEPD; CTSO; SHH; ATIC; CTSL; HYAL1; SMPD1; IGLV7-46; IDS; CTSH; CTSD; CTBS; CLIC1; CTSC; CAP1; WDR36; MANBA; MST1; BGN; H4-16; F2; ECRG4; RHOA; F5; F7; B3GNT9; F9; IGLV3-16; B3GNT8; MMP15; IGLV3-10; IGLV3-19; RAB7A; ASAH1; CD5L; GBA; CPN1; NT5E; IGLV3-27; RELN; OS9; GPC1; APOL1; SIAE; GC; CA11; BCHE; CA10; IGKV1-8; F12; IGKV1-5; F11; KLK10; KLK11; TTLL7; XAB2; KLKB1; GALNT11; GALNT14; FCN3; GALNT13; CD81; SPPL2A; PLOD3; PLAT; PLOD2; PLOD1; CNDP2; IGHG3; POFUT2; NAGLU; CDH1; C1RL; ENPP2; ENPP4; ENPP6; GYG1; AMY1A; ACOT12; IGKV1D-39; IGKV1D-33; PLA2G15; IGLV1-36; ROR1; MASP1; PPIB; PLA2R1; S100A8; PMEL; VCP; CPB2; CNP; PROZ; AEBP1; TRHDE; IGLV2-11; DPP4; DPP7; IGLV1-40; IGLV6-57; IGLV1-47; BAG3; IGLV2-18; NAE1; IGKV3-11; IGKV2-40; TGFB2; TOR1A; AMBP; RARRES2; GGH; EEF2; COL5A1; MAN2B2; IGLV2-23; CPE; TPP1; MAN2B1; EIF4G3; IGKV3-20; FBN1; CPM; FLT3; CPXM2; CPQ; DBH; IGKV3D-15; IGLV4-60; CA3; CA2; ACP2; CPXM1; A4GALT; HGFAC; SRGN; GPX3; APOA2; IGKV3D-20; APOA1; APOA4; DCN; IGLV4-69; METTL24; IGLV5-39; NPC1; CHMP3; DNASE2; ANG; SMPDL3A; IGKV2-30; ITIH5; ITIH4; PON3; HLF; ITIH2; PON1; FGL2; LCAT; PLG; PRCP; NDNF; ITIH1; CLN5; GANAB; TTR; IGLV5-45; IARS1; MBTPS1; GALNT5; B3GAT3; NAGA; SOD3; SORL1; SST; GLB1; APOC1; CD9; CPVL; GLA
metabolic process	GO:0008152		Subtype 3 decreased vs controls	7	21	7968	344	301.387	1.14139	0.00240711	0.0444394	PGLYRP2; TFRC; XYLT2; ADARB1; LIPA; IGLV2-8; NDST1; IGKV1-16; IGKV1-17; ANPEP; IGKV1-12; KDR; PTGDS; EPHB2; PRSS2; EPHB4; HABP2; EPHA5; CHID1; ARSA; ST6GAL1; EPHA7; NHLRC3; IGKV2D-29; AZGP1; RBP4; BTD; IGKV1-27; IGKV4-1; TYRO3; CFB; GPLD1; IGKV2D-24; CFD; CETP; ENPEP; CFH; DHH; FUT11; CFI; PCDH12; GNS; C2; C3; HPX; APOM; CHST12; APOH; CHST10; NEU1; CHST15; APOF; ST8SIA4; ST3GAL6; APOD; CHST14; IGHA1; ST3GAL1; VTI1B; ABCA1; PRRT1; B3GALNT1; PTPRN2; ACE; IGKV3-7; ST8SIA3; IGF2; PRG2; IGF1; PGA4; COL1A1; EXT1; GNPTG; EXT2; TF; COL1A2; VNN1; IGKV6D-21; PPT1; PDE3A; F13B; HROB; PTPRT; RET; PCSK2; PTPRU; ACHE; TINAGL1; FAF1; PTPRN; HEXA; CTSZ; PCSK9; PTPRJ; VLDLR; SERPINA6; PEPD; PCSK6; PRSS23; PTPRG; MRC2; SHH; MMP24; HYAL1; IGLV7-46; CTSF; XXYLT1; CTBS; CTSC; UBL7; CHST8; WDR36; SFTPD; MST1; NME3; F2; SUMF1; F7; MMP14; B3GNT9; F9; IGLV3-16; B3GNT8; MMP16; B3GNT7; MMP15; IGLV3-10; PXDN; FAM20B; FAM20C; CHST1; B3GNT2; ALDOB; GAS6; IGLV3-19; TNXB; IDUA; COL11A1; PAPLN; GBA; CPN1; PGRMC1; IGLV3-27; EGFLAM; OS9; MGAT5; PMS2; MGAT1; MGAT2; APOL1; GC; AOC3; CD74; BCHE; CA10; GSN; F10; IGKV1-8; F12; IGKV1-5; F11; FAH; LYVE1; SULF2; TTLL7; TTLL6; XAB2; COL3A1; FAP; FABP6; CAMK4; KLKB1; FCN2; GALNT14; CHPF; AMY2B; CD81; GALNT17; LOXL3; F13A1; PLOD1; HNMT; CLU; LOXL1; GALNT10; CNDP1; IGHG3; APMAP; NAGLU; CDH1; C1RL; RXYLT1; SVEP1; ENPP6; LARGE1; TGM4; PAMR1; GYG1; CA14; PDGFRB; PDGFRA; CPA1; AMY1A; ACOT12; ADAM10; IGKV1D-39; IGKV1D-33; PLA2G15; TPST1; MINPP1; ADAM17; ADAM15; IGLV1-36; SELENOP; ROR1; PLA2R1; CDKL1; PMEL; CSF1R; CPB2; CEMIP; NOTCH1; PKDCC; PROZ; FBLN1; LTBP3; AEBP1; FUT1; TRHDE; CSF2RA; IGLV2-11; DPP4; DPP7; IGLV1-40; IGLV6-57; IGLV1-47; MAN2A1; IGLV1-44; ADGRG6; IGLV2-18; IGKV3-11; PLTP; WNT4; IGKV2-40; GGT7; TOR1A; VCAM1; AMBP; RARRES2; SDK1; PROC; COL5A1; MAN2B2; IGLV2-23; SAE1; EIF4G3; IGKV3-20; FBN1; B4GALT2; MOXD1; ST6GALNAC1; B4GALT1; CPXM2; CPQ; ECE1; TREM2; TRH; DBH; IGKV3D-15; SGSH; ADAMTS4; GRM5; ADAMTS3; MAN1A1; CPXM1; A4GALT; HGFAC; GAL3ST4; FGB; FGA; GPX3; MMP2; ATP6AP2; FGG; APOA2; IGKV3D-20; APOA1; APOA4; POMGNT1; IGLV4-69; DNAJC3; CORT; IGLV5-39; VGF; ADGRF5; MAN1B1; MET; B4GALT4; IGKV2-30; FAN1; PAPPA2; ITIH5; ITIH4; PON3; PRKAA1; ITIH3; CANT1; HLF; ITIH2; C1R; PON2; PON1; FGL2; PLG; SLC3A2; NDNF; ITIH1; TTN; CLN5; IGLV3-9; IGLV5-45; UBE2NL; MAN1C1; CHSY3; GALNT5; B3GAT3; GALNT2; GALNT1; TIE1; POMC; SST; APOC2; APOC1; TLL1; GLA
metal ion export	GO:0070839		Subtype 5 decreased vs controls	1	62	42	9	2.11479	4.25575	0.000638086	0.012676	ATP1A3; ATP1A2; ATP2B2; ATP1B2; ATP2B1; ATP1B1; SLC4A4; SLC8A1; SLC8A2
metal ion homeostasis	GO:0055065		Subtype 5 decreased vs controls	2	82	626	67	31.5204	2.12561	5.61633e-08	2.89574e-06	APP; HEXB; ADM; OXT; SLC8A1; CX3CL1; SLC8A2; C1QTNF1; CALB1; SLC39A6; NPTN; NEO1; PRND; B2M; SLC12A9; PDGFRA; EDN1; EDN3; ATP6AP1; TMEM178A; CACNA2D1; SLC39A10; ATP1B2; ATP1B1; ADCYAP1; MT1A; ASPH; RBP1; CASQ2; AVP; MT1E; SLC24A2; CAMK2D; ADCYAP1R1; GIPR; ATP1A3; ATP1A2; THY1; PSEN1; SV2A; CNR1; STC2; CDH23; APOE; TAC1; HCRT; CNNM3; CD55; SLC12A2; PRNP; FIS1; GSTM2; SLC12A5; BNIP3; RMDN3; ATP2B2; ATP2B1; SOD2; MT3; BMP6; SOD1; FAM155A; EXT2; CALM3; CALR; MELTF
antigen processing and presentation of peptide or polysaccharide antigen via MHC class II	GO:0002504		Subtype 4 increased vs controls	2	31	34	9	0.792425	11.3575	4.33669e-07	3.59647e-05	CTSL; HLA-DRA; CTSF; IFI30; CTSD; HLA-DRB1; CTSS; LGMN
metanephros development	GO:0001656		Subtype 5 decreased vs controls	0	213	82	12	4.12887	2.90637	0.00176007	0.0295684	GREM1; PDGFRB; ROBO2; GDF11; PDGFRA; CALB1; LAMB2; BASP1; PDGFB; CTSH; BMP7; FBN1
metencephalon development	GO:0022037		Subtype 1 increased vs controls	4	45	111	18	4.59738	3.91528	3.59567e-06	0.000163358	GDF10; GRID2; MAP2K1; PTPRS; NLGN4X; SERPINE2; NRXN1; SEMA4C; SEZ6; CEND1; FAIM2; SEZ6L2; NCSTN; MDK; CNTN1; SDF4; CKB; CBLN1
glycosphingolipid metabolic process	GO:0006687		Subtype 4 decreased vs controls	1	86	59	10	1.81913	5.49713	3.70253e-05	0.00158129	B3GALNT1; B4GALT3; GM2A; KIT; ST8SIA3; ST8SIA5; B4GALNT1; LARGE1; ST6GALNAC5; SUMF1
metencephalon development	GO:0022037		Subtype 5 decreased vs controls	3	68	111	14	5.58908	2.50489	0.00268813	0.040709	GRID2; PTPRS; NLGN4X; HSPA5; SERPINE2; NRXN1; SEZ6; CEND1; FAIM2; PSEN1; SEZ6L2; CNTN1; SDF4; CBLN1
positive regulation of synaptic transmission	GO:0050806		Subtype 2 increased vs controls	1	64	130	23	6.33115	3.63283	6.4224e-07	3.62103e-05	SLC24A2; NTRK2; SNAP25; SYT1; CLSTN3; NRXN1; CLSTN1; AKAP5; SHISA7; GFAP; NRGN; SLC8A2; STX1B; CACNG8; LRRTM2; NPTN; TNR; MAPK1; EPHB2; SQSTM1; GLUL; STX1A; SNCA
positive regulation of cellular component movement	GO:0051272		Subtype 4 decreased vs controls	2	150	563	42	17.3588	2.41952	5.8494e-07	3.68207e-05	NRP1; APP; SEMA7A; BMPR2; NOTCH1; PDGFB; SEMA3G; EMC10; MIA3; CD99L2; THY1; ACVR1B; EGFR; SLC8A1; CX3CL1; CDH5; ADAMTS1; PODXL; BSG; MADCAM1; TAC3; TAC1; EPHB2; JAM2; PDGFRB; SEMA6C; EPHA4; PDGFRA; SEMA4A; HSPA5; SEMA4B; NTRK3; SOD2; LYVE1; CALY; KIT; PECAM1; CDH13; CALR; MET; GPLD1; FGFR1
methylglyoxal metabolic process	GO:0009438		Subtype 3 increased vs controls	0	7	6	4	0.157028	25.4731	7.77525e-05	0.00285408	TPI1; GLO1; HAGH; PARK7
methylglyoxal metabolic process	GO:0009438		Subtype 1 increased vs controls	0	17	6	4	0.248507	16.0961	0.000430474	0.0108827	TPI1; GLO1; HAGH; PARK7
endocytosis	GO:0006897		Subtype 2 increased vs controls	2	80	510	54	24.8376	2.17412	6.93339e-07	3.8674e-05	ITGB1; SNAP25; ITGAM; MEGF10; ITGB2; ADM; MIA3; ACTB; CXCL16; PYCARD; DPYSL2; STAB1; MRC1; DNER; TMEM108; DNM1L; SCARF1; SCARA3; APLP1; SCAMP1; HSPG2; DNM1; TGFBR2; NME1; BIN1; CANX; AMPH; EZR; STX1A; COLEC12; LRP3; DLL1; AIF1; CACNG8; MAPK1; SNCG; CD14; APOE; SNCB; SNCA; CD163; GSN; SYT2; SYT1; INSR; LILRB1; SSC5D; AP2B1; IGF2R; CALY; GRB2; SIGLEC1; LRP12; CD320
regulation of transmembrane receptor protein serine/threonine kinase signaling pathway	GO:0090092		Subtype 2 increased vs controls	3	4	256	34	12.4675	2.72709	7.17975e-07	3.97651e-05	NOTCH2; BMPR2; HTRA1; CHRD; ACVR1B; LTBP1; GLG1; FSTL3; SCUBE3; VWC2L; CCN3; CCN1; NEO1; KIAA0319; FZD1; GDF10; GDF11; HSPA5; INHBA; SULF1; VASN; TGFBR1; ACVR2A; TGFBR2; DKK3; RGMA; BMP5; TGFBR3; GREM1; GREM2; BAMBI; GIPC1; STUB1; NBL1
microglial cell activation	GO:0001774		Subtype 1 increased vs controls	0	95	29	7	1.20112	5.82791	0.000466905	0.0117092	APP; GRN; ITGAM; ITGB2; MAPT; CLU; SNCA
microglial cell proliferation	GO:0061518		Subtype 3 decreased vs controls	0	26	7	4	0.264773	15.1073	0.000470674	0.0117287	CSF1R; GBA; TREM2; CLU
midbrain development	GO:0030901		Subtype 3 increased vs controls	1	58	88	13	2.30308	5.64461	1.75872e-06	9.81004e-05	YWHAE; G6PD; HSPA5; ACTB; CDC42; LDHA; YWHAQ; BASP1; GNB4; CALM3; PTX3; CKB; YWHAH
midbrain development	GO:0030901		Subtype 1 increased vs controls	1	122	88	11	3.64477	3.01802	0.00192113	0.0373595	FZD1; YWHAE; MAG; LDHA; BASP1; S100A1; CALM3; CKB; NDRG2; FGFR2; YWHAH
mitochondrial membrane organization	GO:0007006		Subtype 3 increased vs controls	4	10	115	12	3.00971	3.98709	0.000100818	0.0035671	ATP5IF1; YWHAE; HSPA9; HSP90AA1; YWHAQ; HSPA4; YWHAB; CAMK2A; CALM3; YWHAZ; SNCA; YWHAH
regulation of peptidase activity	GO:0052547		Subtype 2 increased vs controls	3	205	448	49	21.8181	2.24584	7.30902e-07	4.03386e-05	GPI; ECM1; UBXN1; PDCD5; MPI; PEBP1; SPINT2; PARK7; WFDC2; PYCARD; CCN2; CCN1; CAST; EPHA4; SERPINB1; EPHA7; PLAUR; PCOLCE; F3; SERPINB6; ASPH; BIN1; MAPT; GAS6; CRYAB; CD44; CSTB; GRN; PAPLN; FURIN; PRDX3; CST3; BCL2L13; PCSK1N; SPOCK2; BID; A2M; SNCA; CAP2; PRNP; NGFR; ABCA2; GSN; FN1; HSPE1; MT3; VEGFA; CYCS; PI16
positive regulation of protein localization to membrane	GO:1905477		Subtype 2 increased vs controls	1	16	111	21	5.40583	3.8847	7.55072e-07	4.13811e-05	ITGB1; YWHAE; DPP10; PRNP; ITGAM; YWHAB; NRXN1; ITGB2; PDCD5; ATP2B2; AKAP5; AP2B1; MESD; YWHAZ; PGRMC1; YWHAQ; EZR; EPHB2; SQSTM1; SPTBN1; YWHAH
modulation of chemical synaptic transmission	GO:0050804		Subtype 1 increased vs controls	3	35	420	82	17.3955	4.71387	3.49455e-28	1.19073e-25	APP; SNAP25; ACHE; PTPRS; RAB3A; CLSTN2; SERPINE2; CLSTN3; CLSTN1; NRGN; SLC8A2; CALB2; AKAP12; PPP3CA; CDH2; LRRTM1; LRRTM2; TMEM108; NPTN; TNR; PHF24; GLUL; YWHAG; YWHAH; EPHA4; GRID2; DCC; SORCS3; SORCS2; DNM1; SYN1; BACE1; STX1B; PRKAR1B; MAP1B; ADGRB1; KIT; MAPT; NPTXR; STX1A; CNTNAP4; PFN2; CAMK2B; SLC24A2; NLGN1; NLGN2; NRXN1; CAMK2A; NRXN3; ATP1A2; PTN; CPLX2; LRP8; PCDH17; TMEM25; NCSTN; RELN; MAPK1; SNCG; NPTX1; APOE; LRRC4C; SNCA; NTNG1; NTNG2; NTRK2; PRNP; BCHE; NLGN4X; PRRT2; SYT1; SLC4A10; S100B; AGT; SYT7; GFAP; PTPRD; LRFN2; CSPG5; CALM3; CNTN4; CBLN1
modulation of chemical synaptic transmission	GO:0050804		Subtype 5 decreased vs controls	3	59	420	84	21.1479	3.97203	6.69935e-24	1.61547e-21	APP; SNAP25; PTPRS; CLSTN2; SERPINE2; CLSTN3; CLSTN1; OXT; SLC6A1; CX3CL1; SLC8A2; GRM2; CALB1; CDH2; LRRTM2; TMEM108; NPTN; TNR; PHF24; EPHB2; EPHA4; GRID2; EDN1; DCC; SORCS3; SORCS2; SHISA7; DNM1; SHISA6; BACE1; STX1B; NRG3; VGF; CDH11; ADGRB1; KIT; NPTXR; CNTNAP4; CAMK2B; NLGN3; SLC24A2; NLGN1; NLGN2; LAMA2; NRXN1; PLPPR4; NRXN3; ATP1A2; AKAP5; PTN; PSEN1; CPLX2; LRP8; CPLX1; PCDH17; TMEM25; RELN; CNR1; NPTX1; APOE; LRRC4C; HCRT; NPTX2; NTNG1; SLC12A2; LGI1; NTNG2; NTRK2; PRNP; NLGN4X; PRRT2; SYT1; BDNF; SLC4A10; NSG1; SYT7; PTPRD; LRFN2; GIPC1; CNTN2; CSPG5; CALM3; CNTN4; CBLN1
response to organonitrogen compound	GO:0010243		Subtype 4 increased vs controls	2	35	943	49	21.9782	2.22949	5.03277e-07	4.15177e-05	GPI; CD81; FAF1; ITGB2; OXT; ACTB; CRHBP; CA2; CDH1; SMPD1; PEA15; NEFL; TIMP1; YWHAG; IGFBP5; SERPINF1; MMP2; IGFBP2; GLP2R; SFRP1; NPC1; COL4A1; MAP1B; CASQ2; MMP19; EZR; LRP1; SLC5A5; PTPA; SLC9A3R1; PDGFD; NEU1; MAPK1; FLNA; SORT1; RARRES2; IGF2; BMP7; COL1A1; COL3A1; CXCL12; COL1A2; PPP1R1B; GNAS; HNRNPD; CD9; STUB1; FOLR1; LGMN; FBN1
regulation of axon regeneration	GO:0048679		Subtype 2 increased vs controls	1	32	27	11	1.31493	8.36546	7.77289e-07	4.24503e-05	EPHA4; GRN; MAP2K1; PTPRS; SPP1; TNR; FLNA; SCARF1; KIAA0319; PTPRF; RGMA
modulation of chemical synaptic transmission	GO:0050804		Subtype 3 increased vs controls	1	125	420	31	10.992	2.82024	6.60108e-07	4.13861e-05	SNAP25; STAU1; CAMK2A; CPLX2; CPLX1; NRGN; SLC8A2; CALB2; RAP1B; AKAP12; PTPA; PPP3CA; CA2; PACSIN2; MAPK1; SNCG; PHF24; GLUL; YWHAG; SNCA; YWHAH; SLC4A10; DNM1; SYN1; GFAP; BACE1; MAP1B; CALM3; MAPT; DBN1; STX1A
positive regulation of developmental growth	GO:0048639		Subtype 2 increased vs controls	1	56	164	26	7.98699	3.2553	7.93097e-07	4.31632e-05	NRP1; SLC23A2; BMPR2; CSF1; GDI1; DLL1; CDH4; BASP1; EDN1; SYT2; SYT1; INSR; FN1; ISLR2; L1CAM; HOPX; TGFBR2; VEGFA; TGFBR3; MAP1B; MAPT; AGRN; EZR; DBN1; FGFR2; PAFAH1B1
modulation of excitatory postsynaptic potential	GO:0098815		Subtype 5 decreased vs controls	1	122	39	12	1.96373	6.11082	3.87468e-06	0.000143574	TMEM25; NLGN3; APP; STX1B; NLGN1; NLGN4X; NLGN2; RELN; NRXN1; TMEM108; SLC8A2; CBLN1
molting cycle process	GO:0022404		Subtype 5 decreased vs controls	1	217	83	12	4.17922	2.87135	0.0019286	0.0312605	LAMA5; TGFB2; NOTCH1; CDH3; IGFBP5; LRIG1; GNAS; PDGFA; LRP4; ACVR1B; EGFR; FGFR2
positive regulation of response to external stimulus	GO:0032103		Subtype 2 increased vs controls	1	126	450	49	21.9155	2.23586	7.979e-07	4.32743e-05	NRP1; BMPR2; CSF1; PARK7; CXCL14; CX3CL1; PYCARD; LGALS1; TMSB4X; EMILIN2; DNM1L; SCARF1; HAVCR2; PDGFRB; HSP90AA1; EDN1; EDN3; MIF; F3; HLA-E; TNFRSF1A; GPRC5B; PSMA4; CDH13; GAS6; IL6ST; SCG2; OPTN; CSF1R; GRN; PDGFB; LPL; LILRA2; AIF1; COCH; THBS4; DDT; S1PR1; MAPK1; FLNA; SLIT2; SNCA; CADM1; NTRK3; VEGFA; SMOC2; CALR; NECTIN2; FGFR1
ATP generation from ADP	GO:0006757		Subtype 2 increased vs controls	1	49	41	13	1.99675	6.51059	8.12888e-07	4.37842e-05	GPI; TPI1; PGAM1; PGAM2; ENO1; ENO2; HK1; LDHA; PKM; PGK1; ALDOC; ALDOA; PGM1
mononuclear cell migration	GO:0071674		Subtype 3 decreased vs controls	1	149	109	12	4.12289	2.91058	0.00156432	0.0313144	RET; CCL14; SLC12A2; EXT1; CXCL12; CCL21; JAML; GBA; PLG; GAS6; CCL18; CCL15
monosaccharide biosynthetic process	GO:0046364		Subtype 3 increased vs controls	2	70	38	10	0.994513	10.0552	2.93241e-07	2.02479e-05	GPI; G6PD; TPI1; GPD1; PGAM2; PGK1; AKR1B1; ENO2; PGD; PGM1
regulation of cellular component size	GO:0032535		Subtype 4 decreased vs controls	4	43	355	31	10.9456	2.83218	6.99746e-07	4.38713e-05	RTN4R; TENM1; NRP1; SEMA7A; PTPRS; BMPR2; SEMA3G; EFNA5; FSTL4; CDH4; SLIT1; TNR; NRCAM; APOE; KIAA0319; PLXNA4; PLXNA3; SEMA6C; SEMA4A; EPHA7; SLC12A5; DCC; BDNF; SEMA4B; ISLR2; L1CAM; MT3; OLFM1; GRB2; ESAM; MEGF8
monosaccharide metabolic process	GO:0005996		Subtype 3 increased vs controls	3	70	165	18	4.31828	4.16833	1.12065e-06	6.6034e-05	GPI; G6PD; TPI1; GSTO1; PGAM2; AKR1B1; ENO1; NUDT5; ENO2; PGD; HK1; FABP5; GPD1; PGK1; ALDOC; ALDOA; GAPDH; PGM1
monosaccharide metabolic process	GO:0005996		Subtype 1 increased vs controls	2	37	165	20	6.83394	2.92657	5.04734e-05	0.001705	GPI; TPI1; GSTO1; GAA; FUCA1; PGAM2; MPI; ENO1; NUDT5; ENO2; HK1; POFUT2; MAN2A2; PGK1; CHST1; MAN2B1; ALDOC; ALDOA; GAPDH; PGM1
negative regulation of axonogenesis	GO:0050771		Subtype 2 increased vs controls	1	88	65	16	3.16557	5.05438	8.12691e-07	4.39246e-05	NRP1; EPHA7; PTPRS; GDI1; SEMA4B; SEMA3G; THY1; MT3; RTN4; EFNB3; MAP2; SPP1; SLIT1; TNR; EPHB2; KIAA0319
monovalent inorganic cation homeostasis	GO:0055067		Subtype 5 decreased vs controls	2	82	140	19	7.04928	2.69531	0.000227109	0.00520425	SLC12A2; EDN1; SLC12A5; ATP6AP1; ATP6AP2; SLC4A10; ATP1A3; ATP1A2; ATP1B2; ATP1B1; SLC4A4; SLC8A1; CLN5; EXT2; SLC9A7; CHP1; AVP; TMEM9; SLC12A9
morphogenesis of a branching epithelium	GO:0061138		Subtype 3 decreased vs controls	2	6	162	22	6.1276	3.59031	1.04205e-06	5.51792e-05	LAMA5; NRP1; NOTCH1; PLXND1; SEMA3C; SEMA3A; TIE1; MST1; CTSZ; BMP7; VEGFA; EXT1; WNT6; MMP14; SHH; SPINT1; KDR; PLXNA1; DCHS1; MET; CDH19; WNT4; ENG
morphogenesis of a branching epithelium	GO:0061138		Subtype 5 decreased vs controls	1	76	162	23	8.15703	2.81965	2.78617e-05	0.000820873	DDR1; LAMA5; EDN1; NOTCH1; CSF1; SEMA3C; TIE1; CTSZ; ADM; SEMA3E; SPINT2; BMP7; VEGFA; BMP2; SFRP2; SPINT1; COL4A1; DAG1; PLXNA1; CTSH; GRB2; MET; FGFR2
morphogenesis of a branching structure	GO:0001763		Subtype 3 decreased vs controls	3	6	171	23	6.46803	3.55595	6.92423e-07	3.80808e-05	LAMA5; NRP1; EPHA7; NOTCH1; PLXND1; SEMA3C; SEMA3A; TIE1; MST1; CTSZ; BMP7; VEGFA; EXT1; WNT6; MMP14; SHH; SPINT1; KDR; PLXNA1; DCHS1; MET; CDH19; WNT4; ENG
morphogenesis of a branching structure	GO:0001763		Subtype 5 decreased vs controls	2	76	171	24	8.6102	2.78739	2.22631e-05	0.00066849	DDR1; LAMA5; EDN1; EPHA7; NOTCH1; CSF1; SEMA3C; TIE1; CTSZ; ADM; SEMA3E; SPINT2; BMP7; VEGFA; BMP2; SFRP2; SPINT1; COL4A1; DAG1; PLXNA1; CTSH; GRB2; MET; FGFR2
morphogenesis of an epithelial sheet	GO:0002011		Subtype 5 decreased vs controls	0	136	49	12	2.46725	4.86372	2.73237e-05	0.000808059	NOTCH2; DDR1; ADAM17; TMEFF2; JAG1; NOTCH1; DAG1; MEGF8; BMP7; CD44; HBEGF; BMP5
morphogenesis of an epithelium	GO:0002009		Subtype 5 decreased vs controls	2	76	449	57	22.6081	2.52122	2.29178e-09	1.48436e-07	DDR1; CSF1; CTSZ; PLOD3; ADM; SPINT2; BSG; DAG1; CTSH; EPHA4; EDN1; EPHA7; IGFBP5; RIPK4; RGMA; GREM1; ADAM17; TMEFF2; SFRP2; SPINT1; COL4A1; ASTN2; MET; CD44; HBEGF; CCDC40; PAFAH1B1; NOTCH2; LAMA5; NDRG4; NOTCH1; SEMA3C; SEMA3E; PSEN1; EGFR; EFNB2; ERBB4; PODXL; FRZB; PLXNA1; FZD1; JAG2; TGFB2; JAG1; FZD2; TIE1; PCDH8; BMP7; VEGFA; BMP5; BMP2; PTK7; FAT1; PLXNB2; GRB2; MEGF8; FGFR2
negative regulation of cell development	GO:0010721		Subtype 2 increased vs controls	3	88	176	27	8.5714	3.15001	8.65831e-07	4.63175e-05	NRP1; PTPRS; GDI1; SEMA3G; THY1; PTHLH; RTN4; CORO1C; NPPC; PPP3CA; EFNB3; MAP2; SPP1; SLIT1; TNR; EPHB2; B2M; KIAA0319; YWHAH; EPHA7; SEMA4B; NTRK3; LILRB1; GPR37L1; MT3; VEGFA; DNAJB11
morphogenesis of an epithelium	GO:0002009		Subtype 3 decreased vs controls	2	6	449	36	16.9833	2.11973	6.33959e-05	0.00219838	RET; LAMA5; NRP1; CSF1R; NOTCH1; PLXND1; SEMA3C; SEMA3A; CTSZ; WNT6; SHH; FRZB; KDR; PLXNA1; WNT4; CTHRC1; EPHA7; TOR1A; JAG1; MMP2; TIE1; MST1; BMP7; VEGFA; BMP5; EXT1; MMP14; ADAM17; COL5A1; FAP; SPINT1; PLXNB2; DCHS1; ASTN2; MET; CDH19; ENG
morphogenesis of an epithelium	GO:0002009		Subtype 1 increased vs controls	1	43	449	37	18.5966	1.98961	0.000217337	0.00603998	DDR1; NDRG4; CSF1; SEMA3C; SEMA3A; CTSZ; PLOD3; SEMA3E; SPINT2; EGFR; EFNB2; SLC9A3R1; PAK1; ERBB4; FRZB; BSG; PLXNA1; CTSH; SLIT2; CCN1; FZD1; JAG2; EPHA4; PCDH8; SEMA4C; PPP1CA; RGMA; TMEFF2; SFRP1; FRAS1; PLXNB2; GRB2; MEGF8; CD44; FGFR2; FREM2; PAFAH1B1
morphogenesis of embryonic epithelium	GO:0016331		Subtype 5 decreased vs controls	0	252	149	17	7.50245	2.26593	0.00291536	0.0438536	FZD1; JAG2; LAMA5; TGFB2; FZD2; PCDH8; ADM; SPINT2; BMP7; RGMA; BMP5; GREM1; SFRP2; SPINT1; PTK7; PLXNB2; FGFR2
motor behavior	GO:0061744		Subtype 3 decreased vs controls	0	51	13	5	0.491721	10.1684	0.00036613	0.00943867	DPP4; EXT1; PRKAA1; GBA; ADARB1
protein localization to extracellular region	GO:0071692		Subtype 4 decreased vs controls	3	88	120	17	3.69993	4.59469	7.45246e-07	4.65378e-05	PTPRN2; PTPRN; SEL1L; ILDR2; MIA3; PCSK5; RAB10; ADCYAP1; VGF; CANX; VIP; CBLN4; SCG2; CAMK2G; NBL1; STX1A; CBLN1
motor neuron axon guidance	GO:0008045		Subtype 5 decreased vs controls	0	144	30	7	1.51056	4.63404	0.00166018	0.0280708	EPHA4; TMEFF1; ALCAM; SLIT1; LAMC2; SEMA3F; PLXNA4
movement in host environment	GO:0052126		Subtype 5 decreased vs controls	2	133	134	28	6.74717	4.14989	3.40109e-09	2.13235e-07	SLC3A2; PVR; EGFR; EFNB2; EFNB3; LAMP1; CTSL; SMPD1; BSG; MRC1; DAG1; NCAM1; TNFRSF14; LDLR; CD55; CTSB; CXADR; MOG; INSR; DDB1; AXL; TYRO3; AVP; GAS6; CD46; HSPA1B; ARL8B; NECTIN1
glucosamine-containing compound catabolic process	GO:1901072		Subtype 4 increased vs controls	1	6	9	6	0.20976	28.6042	5.6877e-07	4.66749e-05	CHIT1; GNPDA2; CHI3L2; CHI3L1; NAGA; CTBS
movement in host environment	GO:0052126		Subtype 1 increased vs controls	2	157	134	19	5.54999	3.42343	1.10436e-05	0.000449603	MOG; INSR; EGFR; EFNB2; NPC1; VAPA; LAMP1; CTSL; AXL; SMPD1; BSG; NCAM1; CD46; PPIA; HSPA1B; CD55; ARL8B; NECTIN1; CTSB
ADP metabolic process	GO:0046031		Subtype 2 increased vs controls	2	49	49	14	2.38636	5.86669	8.81523e-07	4.69966e-05	GPI; TPI1; PGAM1; PGAM2; AK1; ENO1; ENO2; HK1; LDHA; PKM; PGK1; ALDOC; ALDOA; PGM1
movement in host environment	GO:0052126		Subtype 3 decreased vs controls	2	147	134	14	5.06851	2.76215	0.00105252	0.0225063	NRP1; PRR4; CXADR; CR1; TFRC; CD81; SLC3A2; PVR; ANPEP; MRC1; TYRO3; TNFRSF14; GAS6; NECTIN1
movement of cell or subcellular component	GO:0006928		Subtype 5 decreased vs controls	3	28	1458	197	73.4133	2.68344	4.05288e-34	1.58812e-31	EPHB6; APP; ALCAM; BSG; DAG1; CCN3; EPHB2; SCN1B; EPHB3; EPHA5; EPHA4; EPHA7; CXADR; EPHA6; UNC5A; CACNA2D1; RFX3; UNC5C; UNC5D; TYRO3; ASTN2; ASTN1; IGSF8; EPHA10; PDGFB; CEND1; CD99L2; FLRT2; SCN3B; NTNG1; NTNG2; TNFSF12; L1CAM; CALY; PTK7; GIPC1; FAT1; FAT2; ITGBL1; FAT3; SCN2B; DDR1; ROBO2; NRP2; TENM2; HEXB; PTPRO; MIA3; PTPRK; CX3CL1; PTPRF; ROBO1; PCM1; CHL1; DNER; EDN1; EDN3; GFRA1; TMEFF1; TMEFF2; KIT; B3GNT2; GAS6; CD44; HBEGF; PAFAH1B1; DYNC1I2; PTN; FSTL1; EGFR; PGRMC1; RELN; GPC1; GPC5; GPC6; JAM2; JAM3; ATRNL1; VEGFA; AXL; MEGF8; MEGF9; ADGRL3; CELSR2; CDH4; CDH2; ENPP2; TNR; SIRPA; NRCAM; SEMA6B; PDGFRB; PDGFRA; SEMA6A; SEMA6D; EPDR1; ATP1B2; ADAM17; ADAM9; PPIB; SCG2; ARL8B; NOTCH2; NOTCH3; SEMA7A; NDRG4; NOTCH1; PSEN1; EFNA5; EFNB2; EFNB1; EFNB3; UBB; PODXL; PLXNA2; PLXNA1; PLXNA4; HSPA8; TGFB2; CNTN5; CNTN6; BDNF; BMP7; EFNA1; EFNA3; EFNA2; BAMBI; PLXNB3; CNTN1; PLXNB2; CNTN2; CNTN4; LRP12; FGFR1; DRAXIN; B4GALT1; PODXL2; MEGF10; LAMC3; LAMC2; LAMC1; TMEM108; NPTN; NEO1; DCC; VSTM2L; TGFBR3; GREM1; GAP43; VCAN; NRG3; MMRN2; ITGA7; CDH13; MET; SCN4B; CCDC40; LAMA5; CAMK2D; LAMA2; SEMA3C; SEMA3D; LRTM2; NRXN1; SEMA3B; NRXN3; SEMA3G; SEMA3E; SEMA3F; LRP8; ERBB4; SLIT1; SPOCK1; NCAM1; SLIT3; SLC12A2; LGI1; CHGA; NTRK2; SEMA4D; LAMB2; SEMA4B; NTRK3; TPBG; LAMB1; CCK; ATP2B2; MERTK; USH2A; SORL1; SOD1; NELL1; NFASC; CD248; MDGA1; NECTIN1
movement of cell or subcellular component	GO:0006928		Subtype 1 increased vs controls	3	22	1458	161	60.3872	2.66613	4.59754e-28	1.50129e-25	EPHB6; APP; AQP4; CELSR2; CXCL14; CDH4; ALCAM; CDH2; CFL2; DPYSL2; CFL1; BSG; TNR; SIRPA; NRCAM; PLXNC1; CCN1; SCN1B; KIRREL3; SEMA6B; EPHA5; SEMA6C; EPHA4; MAP2K1; SEMA6A; EPHA6; SEMA6D; CACNA2D1; EPDR1; RFX3; ATP1B2; UNC5D; MAP1B; FSCN1; PPIA; ARL8B; ASTN1; SEMA7A; NDRG4; EPHA10; PDGFB; CEND1; CD99L2; EFNA5; CORO1A; EFNB2; SLC9A3R1; ADGRG1; UBB; PLXNA2; PLXNA1; SCN3B; KIAA0319; ARSB; PLXNA4; NTNG1; HSPA8; NTNG2; L1CAM; EFNA1; EFNA3; EFNA2; CALY; PLXNB3; CNTN1; PLXNB2; FAT2; PLXNB1; CSPG4; CNTN4; LRP12; SCN2B; FGFR1; DDR1; YWHAE; ROBO2; DRAXIN; TENM2; PODXL2; MEGF10; HEXB; PTPRO; ITGB2; MIA3; PTPRK; PTPRF; ROBO1; UCHL1; CHL1; MDK; DNER; TMEM108; NPTN; NEFL; NEO1; DCC; TGFBR1; TGFBR3; TMEFF1; GAP43; VCAN; TMEFF2; KIT; CDH13; B3GNT2; MAPT; CD47; SCN4B; DSCAML1; CD44; PAFAH1B1; CAMK2D; SEMA3C; SEMA3A; LRTM2; NRXN1; SEMA3B; NRXN3; SEMA3G; SEMA3E; PTN; LRP8; EGFR; THBS4; PAK1; RELN; ERBB4; GPC1; S1PR1; SLIT1; SPOCK1; GPC5; NCAM1; SLIT2; JAM3; CHGA; NTRK2; SEMA4A; SEMA4D; ATRNL1; SEMA4B; NTRK3; TPBG; SEMA4C; CCK; ATP2B2; SEMA4G; USH2A; SORL1; SOD1; NELL1; NFASC; AXL; BAX; MEGF8; MDGA1; MEGF9; NECTIN1; ADGRL3
regulation of cellular response to growth factor stimulus	GO:0090287		Subtype 2 increased vs controls	3	4	294	37	14.3181	2.58414	8.96017e-07	4.76074e-05	NOTCH2; BMPR2; NRXN1; HTRA1; CHRD; DLL1; LTBP1; GLG1; FSTL3; SCUBE3; TMEM108; VWC2L; NPTN; SLIT2; CCN1; NEO1; FZD1; NGFR; CADM4; HSPA5; ATP2B2; SULF1; MT3; VASN; DKK3; RGMA; TGFBR3; GREM1; SMOC2; GREM2; BAMBI; GIPC1; MMRN2; FAM20C; STUB1; NBL1; FGFR1
cell communication	GO:0007154		Subtype 4 increased vs controls	3	49	5228	172	121.847	1.41161	5.85914e-07	4.78313e-05	SEMA5A; GALNT11; OLFML2B; METRNL; GLDN; CXCL16; CRHBP; EFEMP1; CDH3; LAMP1; CDH1; MPZ; ARHGDIA; CFL1; ARHGDIB; TNFRSF8; CCN3; MIA; IGFBP5; IGFBP4; S100A1; CLEC11A; IGFBP2; ADAM10; ADGRA3; MIF; CEL; PRAP1; PGF; SFRP4; OLFM2; TWSG1; SFRP1; SFRP2; COL4A1; S100A6; ADAM9; MASP1; EZR; DSC3; CALCA; CNP; LTBP4; LTBP2; LTBP3; CORO1A; LTBP1; CORO1C; TRPM1; SDCBP; SLC9A3R1; SCUBE1; PDGFD; NEU1; IGFBP6; S100A11; WNT4; TGFB2; RARRES2; RDX; IGF2; FZD8; ADA2; INHBA; BMP7; BMP6; COL1A1; MARCO; CXCL12; COL1A2; PTK7; OGN; PPP1R1B; PPT1; GNAS; GNB4; ITGBL1; HLA-DRB1; FBN1; LGALS3BP; YWHAE; GPI; ITGAM; GDI1; YWHAB; ITGB4; ITGB2; WFIKKN2; AKR1B1; OXT; PRL; CPZ; CTSS; HINT1; UCHL1; YWHAQ; CA2; MDK; SMPD1; TMSB4X; STAB1; PEA15; BOC; ANXA6; CTSH; RAC1; TIMP1; CLIC1; YWHAG; YWHAH; MMP2; ANXA5; GLP2R; NME2; SLC39A12; OSMR; ECRG4; YWHAZ; TGFBR1; ELAPOR1; TNFRSF1A; GPRC5B; RIPPLY2; DDAH2; CASQ2; FIBIN; CHI3L1; IGHV1-69-2; ANG; CD44; ANGPTL1; CCL14; GRN; COL15A1; SEMA3C; LRP1; SEMA3D; GBA; SEMA3B; NDNF; ATP1A1; PTN; GNAI2; PTPA; TTR; NPW; GNG5; BGLAP; FRZB; OLFML3; OLFML1; CCL2; MAPK1; FLNA; GPC4; LEFTY2; CCL15; CCL21; MOG; SORT1; SULF1; LILRB4; SULF2; COL3A1; NUCB1; STUB1; FMOD; FOLR1; CRLF1; CAPS; NUCB2
movement of cell or subcellular component	GO:0006928		Subtype 3 decreased vs controls	6	3	1458	109	55.1484	1.97648	6.10551e-11	5.34624e-09	PLXND1; CDH5; KDR; EPHB2; EPHB4; CD177; KIRREL3; SEMA6B; PDGFRB; EPHA5; PDGFRA; EPHA7; CXADR; ADAM17; JAML; TYRO3; ASTN2; SCG2; GPLD1; DEFB103A; IGSF8; CSF1R; NOTCH3; ENPEP; NOTCH1; DPP4; SDCBP; EFNB1; VTN; C5; PLXNA2; PLXNA1; IGFBP6; PLTP; KIAA0319; PLXNA3; NTNG1; TOR1A; VCAM1; CNTN6; BDNF; BMP7; EXT1; SDK1; CXCL12; COL5A1; SELL; BAMBI; PLXNB2; DCHS1; PLXNB1; CNTN4; RET; ROBO2; NRP1; NRP2; ROBO4; B4GALT1; LAMC2; ECE1; DBH; LAMC1; SHH; EMILIN3; EMILIN1; MADCAM1; LBP; MMP2; SFTPD; MST1; VSTM2L; APOA1; ATRN; MMP14; TUBB2A; MMRN2; B3GNT2; LCP1; GAS6; MET; DSCAML1; FAN1; CDH19; ENG; CCL14; LAMA5; LAMA2; SEMA3C; SEMA3A; GBA; SEMA3B; SEMA3G; PLG; NDNF; SEMA3F; PGRMC1; SLIT3; CCL18; JAM2; CTHRC1; CCL15; SLC12A2; GSN; CCL21; LAMB1; VEGFA; FAP; LAMTOR2; NECTIN1; ADGRL3
regulation of supramolecular fiber organization	GO:1902903		Subtype 4 increased vs controls	4	25	374	27	8.71668	3.09751	6.02686e-07	4.89456e-05	SEMA5A; MTPN; TNXB; SDC4; WDR1; CAPG; AEBP1; CORO1A; CORO1B; MAP2; CFL2; TMSB4X; FLNA; RAC1; TMSB10; WNT4; CCL21; RDX; DSTN; SLC39A12; HSPG2; TGFBR1; SFRP1; CXCL12; MAP1B; CAPZA2; PFN1
movement of cell or subcellular component	GO:0006928		Subtype 2 decreased vs controls	4	46	1458	70	36.6712	1.90885	4.41346e-07	4.21809e-05	DDR1; SEMA5A; HEXB; HNRNPU; PTPRM; PLAT; PTPRK; DBH; CDH5; SHH; ENPP2; SEMA6B; CAP1; SEMA6A; MST1; EPDR1; APOA1; ATP1B2; ACTN4; GFRA3; RHOA; ATRN; ANG; KIF2C; CD47; PPIB; DSCAML1; GPLD1; S100A8; GPM6A; SEMA7A; ENPEP; DNAH2; SEMA3C; SEMA3D; SEMA3A; GBA; SEMA3B; PLG; NDNF; SEMA3E; PTN; DPP4; SDCBP; VTN; C5; RELN; BAG3; GPC1; GPC4; IGFBP6; ARSB; PLXNA3; NTNG1; LGI1; DYNC1H1; NTNG2; TGFB2; TOR1A; DEFA1; SORL1; CXCL12; COL5A1; SELL; FAT1; CD9; LAMTOR2; DCHS1; S100P; MDGA1
movement of cell or subcellular component	GO:0006928		Subtype 3 increased vs controls	2	19	1458	69	38.1579	1.80828	4.16573e-06	0.000210625	YWHAE; ARF4; WDR1; ITGB2; HNRNPU; HSPB1; AQP4; CXCL14; ACTB; UCHL1; CFL2; DPYSL2; CFL1; ANXA6; NEFL; CCN2; RAC1; CCN1; CAP1; ACTR3; MAP2K1; ANXA1; TPM1; ACTN4; TGFBR1; ARMC2; MYL6; GAP43; CTTN; MAP1B; FSCN1; MYH9; MAPT; MAPRE1; PPIA; CD44; S100A8; ARL8B; PLEC; MYH7; PAFAH1B1; DYNC1I2; RAB1A; CAMK2D; CEND1; IQGAP1; CORO1A; THBS1; RTN4; CORO1C; CDC42; PDLIM1; SLC9A3R1; UBB; FLNA; MAP4; VASP; DYNC1H1; HSPA8; JUP; MSN; DSTN; SOD1; ARPC2; ABI2; KRT16; ARPC3; SCN2B; PF4
regulation of axon regeneration	GO:0048679		Subtype 4 decreased vs controls	1	19	27	9	0.832484	10.811	8.27362e-07	5.10554e-05	RTN4R; EPHA4; PTPRS; RTN4RL1; TNR; LRIG2; KIAA0319; PTPRF; RGMA
visual system development	GO:0150063		Subtype 4 increased vs controls	3	18	375	27	8.73999	3.08925	6.32628e-07	5.11124e-05	GPM6A; CLIC4; ITGAM; LAMC3; PRL; CHRDL1; TSKU; EFEMP1; NAGLU; CDH1; CPAMD8; TGFB2; SERPINF1; INHBA; BMP7; BMP6; TGFBR1; MFAP5; TWSG1; MFRP; COL5A1; ANGPTL7; COL4A1; SMOC1; MFAP2; COL8A1; FBN1
postsynaptic density organization	GO:0097106		Subtype 4 decreased vs controls	1	4	19	8	0.585822	13.656	8.22834e-07	5.1179e-05	CNTNAP1; NLGN1; NLGN2; NRXN1; SLITRK3; TMEM108; LRRC4; NRXN2
positive regulation of cell motility	GO:2000147		Subtype 4 decreased vs controls	1	150	550	41	16.958	2.41774	8.37555e-07	5.14817e-05	NRP1; APP; SEMA7A; BMPR2; NOTCH1; PDGFB; SEMA3G; EMC10; MIA3; CD99L2; THY1; ACVR1B; EGFR; SLC8A1; CX3CL1; CDH5; ADAMTS1; PODXL; BSG; MADCAM1; TAC3; TAC1; EPHB2; JAM2; PDGFRB; SEMA6C; EPHA4; PDGFRA; SEMA4A; HSPA5; SEMA4B; NTRK3; SOD2; LYVE1; KIT; PECAM1; CDH13; CALR; MET; GPLD1; FGFR1
response to growth factor	GO:0070848		Subtype 2 increased vs controls	1	206	480	51	23.3765	2.18167	9.84872e-07	5.21516e-05	NRP1; NRP2; BMPR2; PDCD5; SPINT2; TMEM108; ITGB8; CCN2; PDGFRB; EDN1; GFRA1; TNFRSF1B; TGFBR1; TGFBR2; RGMA; TGFBR3; COL4A2; MAP1B; MAPT; VSTM2A; GAS6; CRK; CD44; PDGFB; CHRD; PDGFA; FURIN; LTBP2; ACVR1B; CORO1A; CORO1B; CLEC3B; BGLAP; MAPK1; GDF10; NTRK2; VCAM1; HSPA5; NTRK3; INSR; RDX; ACVR2A; VEGFA; BMP5; NELL1; EXT2; RAB14; BAMBI; FGFR3; FGFR2; FGFR1
mucopolysaccharide metabolic process	GO:1903510		Subtype 3 decreased vs controls	2	52	82	27	3.10163	8.70511	1.5442e-15	2.44484e-13	ITIH5; ITIH4; CEMIP; ITIH3; ITIH2; CHPF; IDUA; XYLT2; NDNF; ITIH1; GNS; NDST1; EGFLAM; CHST12; HYAL1; CHST15; CHSY3; ST3GAL6; CHST14; ST3GAL1; EXT1; EXT2; B3GNT7; CHST1; B3GNT2; B4GALT4
positive regulation of cell development	GO:0010720		Subtype 2 increased vs controls	3	56	296	37	14.4155	2.56667	1.00545e-06	5.30621e-05	CAMK2B; NRP1; BMPR2; GDI1; ADD1; CX3CL1; CDH4; PTPRZ1; SLITRK1; MAN2A1; DAG1; NPTN; NEFL; FLNA; SLIT2; EPHB2; NTRK2; EPHA4; MAP2K1; FN1; ISLR2; RFX3; L1CAM; TNFRSF1B; GFAP; VEGFA; PTPRD; BIN1; MAP1B; CSPG5; MAPT; CALR; P4HB; IL6ST; CRK; DBN1; PAFAH1B1
mucopolysaccharide metabolic process	GO:1903510		Subtype 2 decreased vs controls	2	9	82	13	2.06244	6.30321	5.59648e-07	5.25265e-05	ITIH5; ITIH4; ITIH2; XYLT2; BGN; XYLT1; NDNF; ITIH1; GNS; DCN; NDST1; HYAL1; GLB1
mucopolysaccharide metabolic process	GO:1903510		Subtype 1 increased vs controls	0	161	82	12	3.39626	3.5333	0.000346131	0.00895257	ITIH5; CHST7; B4GAT1; SPOCK2; SPOCK3; UST; XYLT1; CHST1; BPNT2; B3GNT2; GNS; CD44
mucopolysaccharide metabolic process	GO:1903510		Subtype 5 decreased vs controls	0	199	82	13	4.12887	3.14856	0.000594401	0.0119597	ITIH5; CHST7; XYLT1; DCN; EXT2; B4GAT1; SPOCK2; SPOCK3; CHST1; BPNT2; B3GNT2; CHST14; CD44
movement in host environment	GO:0052126		Subtype 2 increased vs controls	2	104	134	23	6.52595	3.52439	1.02107e-06	5.33478e-05	ITGB1; NRP1; CXADR; MOG; INSR; SLC3A2; ICAM1; EFNB2; EFNB3; VAPA; AXL; BSG; MRC1; DAG1; NCAM1; TNFRSF14; SIGLEC1; GAS6; CD46; PPIA; HSPA1B; CD55; NECTIN1
multi-multicellular organism process	GO:0044706		Subtype 5 decreased vs controls	2	166	200	30	10.0704	2.97903	6.48145e-07	2.7833e-05	DDR1; B4GALT1; BMPR2; SERPINE2; HEXB; ADM; FBLN1; OXT; PTN; PTHLH; CNR1; STC2; BSG; SPP1; IGFBP7; TAC3; TAC1; HAVCR2; CTSB; EDN1; ACE; IGFBP5; ACVR2A; SOD1; ADCYAP1; PITHD1; PNOC; GNAS; FKBP4; PAM
anterograde trans-synaptic signaling	GO:0098916		Subtype 2 increased vs controls	2	14	400	45	19.4805	2.31001	1.01882e-06	5.34078e-05	SNAP25; RAB3A; CLSTN3; NRXN1; NRXN3; SLC1A2; SEZ6; AKAP5; PARK7; CPLX2; SLC6A1; CACNA1E; CDH8; GABARAP; CPLX3; RPH3A; PPP3CA; PCLO; SV2A; MAPK1; SNCG; APOE; SNCB; SNCA; PRRT2; PTPRN2; SYT2; SLC12A5; SYT1; PCDH8; TMOD2; CADPS; NSG1; CARTPT; GABRG2; SYN1; SHISA6; STX1B; GIPC1; PNOC; AMPH; CBLN2; STX1A; SCN2B; PAFAH1B1
multi-organism reproductive process	GO:0044703		Subtype 5 decreased vs controls	4	23	1022	76	51.4598	1.47688	0.00135707	0.0238728	DDR1; APP; NRP2; B4GALT1; BMPR2; SERPINE2; GALNT15; HEXB; PMCH; ADM; OXT; WFDC2; ADAMTS2; ADAMTS1; BSG; PRND; HAVCR2; CTSB; EDN1; SPINK2; CXADR; IGFBP5; PGAM2; RAD23B; SHISA6; ADCYAP1; VGF; KIT; RBP1; TYRO3; AVP; FKBP4; MFGE8; CD46; DLD; ZP2; PAFAH1B1; IGSF8; ADCYAP1R1; NDRG3; NOTCH1; FBLN1; PTN; TOB2; PTHLH; BAG6; UBB; CNR1; STC2; ADAM23; SPP1; IGFBP7; B4GALNT1; TAC3; TAC1; JAM2; JAM3; JAG2; ACE; CADM1; ATP2B2; HSPA2; MERTK; ACVR2A; SOD1; NELL2; PITHD1; AXL; PNOC; GNAS; PDE3A; PMFBP1; CALR; FOLR2; PAM; NECTIN3; NECTIN2
multicellular organism development	GO:0007275		Subtype 5 decreased vs controls	6	8	4564	487	229.807	2.11917	2.24128e-65	8.78247e-62	CNTFR; GMFB; SERPINE2; XYLT1; STMN3; STMN4; EMC10; SPINT2; LIPA; RNF112; ALCAM; STMN1; CXADR; UNC5A; SERPINF1; RFX3; UNC5C; UNC5D; DKK3; BCAN; SPINT1; RBP1; TYRO3; ASTN2; ASTN1; PDGFB; PDGFA; THY1; GLG1; FLRT2; PCDHA4; FZD1; JAG2; ABCA2; JAG1; ACE; FZD2; CADM1; MCAM; L1CAM; DCHS2; FAT1; FAT3; PCDHB4; SERPINI1; PAM; PCDHB9; NRSN2; NCAN; HEXB; WFIKKN2; ADM; LFNG; MMP24; CHL1; SMPD1; ADAMTSL2; C1QTNF5; HAVCR2; CHST8; CEP68; GPR37; ECRG4; TMEFF1; TMEFF2; ANGPTL2; GAS6; DLD; HBEGF; PAFAH1B1; ASAH1; GRP; MYRF; PLPPR4; SEZ6; ADAM22; FSTL1; EGFR; FSTL4; FSTL5; RIDA; EXTL1; FRZB; ADAM23; SPP1; LDLR; JAM3; ATRNL1; PLXDC1; AGRN; SCRG1; ADGRL2; ADGRL3; CSF1; CLSTN3; PLOD3; CLU; CDH9; SLC8A1; CDH8; CDH7; CDH6; CDH4; EFEMP2; EFEMP1; CDH3; CDH2; TNR; LARGE1; PCDHAC2; SEMA6B; SEMA6A; IGFBP5; SEMA6D; ADCYAP1; OLFM1; MAG; ADAM9; FKBP4; IL6ST; LY6H; PVALB; DSC2; NOTCH2; RTN4R; NOTCH3; SEMA7A; NOTCH1; CHRD; SLC38A10; ILDR2; BAG6; IGSF21; PSAP; PLXNA2; PLXNA1; IGFBP7; NPTX1; PLXNA4; TMEM132E; BDNF; SLC4A10; PTPRD; PLXNB3; PLXNB2; CSPG5; CPE; TPP1; CNTNAP2; DRAXIN; CNTNAP1; BMPR2; SGCE; ADAMTS2; ADAMTS1; NEO1; BCAS1; DGCR2; CFC1B; GRID2; VSTM2L; MEPE; RTN4RL2; C1QL1; MFRP; NRG3; ASPH; RTN4RL1; IL1RAPL1; ITGA7; MET; TNFRSF21; CCDC40; NLGN3; NLGN1; NLGN2; SEMA3C; LRP1; SEMA3D; LRTM2; SEMA3B; SEMA3G; LRP4; FURIN; PRCP; SEMA3E; SEMA3F; LRP8; PTPRZ1; SLITRK2; SLITRK1; SLITRK4; SLITRK3; SLITRK5; PCDH1; NTRK2; NLGN4X; SLC12A5; SEMA4D; SEMA4B; NTRK3; TIE1; IRX4; PCDH8; MERTK; USH2A; SORL1; NELL1; NFASC; TAFA1; TLL1; CD248; MDGA2; CBLN4; MDGA1; NECTIN3; NECTIN1; CBLN1; EPHB6; APP; NUDT1; HS6ST1; BSG; DAG1; CCN3; THSD7A; EPHB2; B2M; SCN1B; EPHB3; EPHA5; EPHA4; EPHA7; EPHA6; OMG; ISLR2; GPR37L1; BTD; SFRP2; ADGRB2; CRISPLD2; ADGRB3; ADGRB1; NBL1; IGSF8; ADCYAP1R1; NRN1; EPHA10; GIPR; CEND1; PCDH12; PCDH19; PCDH17; KLK6; STC2; PENK; APOE; SCN3B; NTNG1; NTNG2; TNFSF12; INSR; EXT2; PTK7; CALM3; GRB2; LRRN1; CALR; ITM2A; ITM2B; SCN2B; DDR1; PCSK2; ROBO2; TENM1; PCSK1; CSRNP1; PTPRR; NRP2; ECM1; TENM2; PTPRS; TENM3; PTPRN; PTPRO; CTSZ; MIA3; CHRDL2; PCSK6; N4BP2L2; CX3CL1; PTPRF; PTPRG; ROBO1; MYDGF; PCM1; CTSL; CRTAC1; DNER; CTSH; SDF4; CTSB; EDN1; EDN3; HEG1; GAA; KREMEN1; GFRA1; GFRA2; RGMA; NRN1L; KIT; B3GNT2; CRELD1; MFGE8; FJX1; MATN3; CD44; AMIGO1; PTN; PGRMC1; RELN; GPC1; NPY; MGAT1; RELT; LNPK; GDF11; CD74; CA10; MOG; C1GALT1; LSAMP; LILRB1; VEGFA; AXL; PCDHB16; TACC1; MEGF8; MEGF9; GALNT11; FAIM2; CELSR2; NPPC; BASP1; PALM; NRCAM; PDGFRB; PDGFRA; WNT5B; APLP2; SPINK6; APLP1; ADAM10; ATP1B2; SELENOM; ADAM17; COL4A2; TMX2; COL4A1; DNAJB11; PPIB; SCG2; FBN2; NDRG4; NTM; HTRA1; FBLN1; LTBP3; PSEN1; CPLX2; EFNA5; SEZ6L2; NID1; NDRG2; EFNB2; SCUBE2; EFNB1; BRINP1; EFNB3; UBB; PODXL; CDH20; MAN2A1; CHAD; CDH22; CDH23; TGFB2; HSPA5; SYT1; CNTN5; CNTN6; RARRES2; MT3; BMP7; BMP6; BMP5; EFNA1; BMP2; EFNA3; EFNA2; BMP1; GNAS; CNTN1; CNTN2; CNTN4; FGFR3; FGFR2; LRP12; FGFR1; FBN1; B4GALT1; MEGF10; LAMC3; PRKCSH; MEGF11; LAMC2; OXT; LAMC1; CALB1; MAN1A2; TMEM108; NPTN; SCARF1; ATP6AP1; DCC; ATP6AP2; LSR; DCN; TGFBR3; GREM1; RCN1; GAP43; VCAN; VGF; CDH10; MMRN2; CDH11; COL6A1; CDH12; CDH13; DNASE2; TDGF1P3; CDH18; PAPPA2; CAMK2B; LAMA5; LAMA2; NAXE; NRXN1; NRXN3; NRXN2; ATP1A2; ACVR1B; PTHLH; CLN5; CLMP; ERBB3; ERBB4; CNR1; SPOCK2; LRIG1; SLIT1; BPNT2; SPOCK1; NCAM1; SLIT3; LRIG2; NCAM2; OPCML; LGI1; NEGR1; LAMB2; BNIP3; TPBG; SCLT1; ATP2B2; LAMB1; CCK; ATP2B1; SOD2; ACVR2A; SOD1
multicellular organism development	GO:0007275		Subtype 1 increased vs controls	6	3	4564	388	189.031	2.05257	5.90431e-49	1.32206e-45	EPHB6; CNTFR; APP; GMFB; SERPINE2; XYLT1; STMN3; SPINT2; HS6ST1; GLDN; UBE2L3; ALCAM; DPYSL2; BSG; STMN1; THSD7A; CCN1; GLUL; SCN1B; EPHA5; EPHA4; EPHA6; OMG; AP1B1; ISLR2; RFX3; UNC5D; MIF; HLA-E; DKK3; BCAN; NIF3L1; SFRP1; ADGRB2; PRKAR1A; ADGRB3; MAP1B; CD109; ADGRB1; HPRT1; TAGLN3; FREM2; ASTN1; NRN1; EPHA10; PDGFB; CEND1; THY1; PCDH19; GLG1; PCDH17; KLK6; PRDX3; PRDX2; NCSTN; LDHA; MAP2; PRDX1; EPB41L3; PCDHA4; APOE; SCN3B; ARSB; FZD1; NTNG1; JAG2; NTNG2; CADM1; MCAM; INSR; L1CAM; CALM3; GRB2; LRRN1; CALR; SERPINI1; PAM; HLA-DRB1; ITM2B; SCN2B; DDR1; ROBO2; TENM1; GPI; CSRNP1; ACHE; PTPRR; TENM2; PTPRS; TENM3; GDI1; NCAN; HEXB; PTPRO; CTSZ; MIA3; PTPRF; PTPRG; ROBO1; LFNG; MYDGF; PPP3CA; UCHL1; PCLO; MMP24; CTSL; CHL1; CRTAC1; SMPD1; ADAMTSL2; DNER; NEFL; CTSH; SDF4; CTSB; CEP68; GPR37; GAA; GFRA2; SYN1; NME1; RGMA; TMEFF1; TMEFF2; RIPPLY2; NRN1L; MMP17; KIT; UFC1; B3GNT2; MAPT; ANGPTL4; MFGE8; DLD; FJX1; DSCAML1; PAFAH1B2; CD44; PAFAH1B1; GRN; ASAH1; GRP; MYRF; SEZ6; ADAM22; PTN; EGFR; FSTL4; FSTL5; PAK1; RELN; FRZB; GPC1; ADAM23; SPP1; CKB; JAM3; GDF10; BCHE; GDF11; CA10; MOG; ATRNL1; GSS; LSAMP; LILRB1; AP2B1; PLXDC1; AGT; WDR11; PPP1CA; AXL; FABP7; SMOC1; MEGF8; AGRN; MEGF9; ADGRL3; RAB3A; CSF1; GDA; CLSTN3; PLOD3; FAIM2; CLU; CELSR2; CXCL14; POFUT2; CDH4; CDH2; BASP1; CFL2; PALM; TNR; NRCAM; PLXNC1; PCDHAC2; KIRREL3; SEMA6B; TPD52; SEMA6C; MAP2K1; SEMA6A; S100A1; SEMA6D; APLP2; APLP1; TMOD2; ATP1B2; OLFM1; MAG; IL6ST; RTN4R; SEMA7A; NDRG4; RTN1; GLO1; NTM; SLC1A2; CHRD; PLD4; CPLX2; EFNA5; SEZ6L2; NDRG2; BAG6; EFNB2; IGSF21; SLC9A3R1; ADGRG1; BRINP1; UBB; DDRGK1; CDH20; CHAD; PSAP; CDH22; PLXNA2; PLXNA1; NPTX1; KIAA0319; PLXNA4; SYT1; SLC4A10; CRIM1; TBCB; MT3; HOPX; IGF2R; GFAP; EFNA1; PTPRD; EFNA3; EFNA2; PLXNB3; CNTN1; PLXNB2; CSPG5; CPE; TPP1; PLXNB1; CSPG4; CNTN4; FGFR3; FGFR2; LRP12; FGFR1; YWHAE; CNTNAP2; DRAXIN; ITGAM; MEGF10; PRKCSH; MEGF11; ITGB2; NRGN; ADAMTS2; ADAMTS1; MDK; TMEM108; NPTN; NEO1; DGCR2; YWHAH; GRID2; ATP6AP1; DCC; ATP6AP2; MEPE; RTN4RL2; YWHAZ; TGFBR1; C1QL1; TGFBR3; GREM2; GAP43; VCAN; ASPH; RTN4RL1; CDH10; COL6A1; CHI3L1; CDH13; DNASE2; TNFRSF21; CAMK2B; NLGN1; NLGN2; NAXE; SEMA3C; LRP1; SEMA3A; LRTM2; LAMA4; NRXN1; CAMK2A; SEMA3B; NRXN3; SEMA3G; NRXN2; LRP4; PRCP; ATP1A2; SEMA3E; ACVR1B; LRP8; CLN5; PTPRZ1; ERBB3; ERBB4; SLITRK1; SLITRK4; SPOCK2; SLITRK3; LRIG1; S1PR1; SLIT1; SLITRK5; MAPK1; BPNT2; SPOCK1; NCAM1; LRIG2; NCAM2; SLIT2; PCDH1; CAMK2G; OPCML; NTRK2; SEMA4A; PPIL1; NLGN4X; NEGR1; SEMA4D; SEMA4B; NTRK3; TPBG; PCDH8; SEMA4C; ATP2B2; CCK; SEMA4G; SOD2; S100B; USH2A; SORL1; SOD1; NELL1; NFASC; MARCKS; UFM1; FRAS1; VAPA; IMPDH2; TAFA1; BAX; MDGA2; CBLN4; MDGA1; NECTIN3; NECTIN1; CBLN1
chemical synaptic transmission	GO:0007268		Subtype 2 increased vs controls	1	14	400	45	19.4805	2.31001	1.01882e-06	5.3587e-05	SNAP25; RAB3A; CLSTN3; NRXN1; NRXN3; SLC1A2; SEZ6; AKAP5; PARK7; CPLX2; SLC6A1; CACNA1E; CDH8; GABARAP; CPLX3; RPH3A; PPP3CA; PCLO; SV2A; MAPK1; SNCG; APOE; SNCB; SNCA; PRRT2; PTPRN2; SYT2; SLC12A5; SYT1; PCDH8; TMOD2; CADPS; NSG1; CARTPT; GABRG2; SYN1; SHISA6; STX1B; GIPC1; PNOC; AMPH; CBLN2; STX1A; SCN2B; PAFAH1B1
positive regulation of leukocyte migration	GO:0002687		Subtype 2 increased vs controls	0	135	145	24	7.06167	3.39863	1.06247e-06	5.53263e-05	CSF1R; EDN1; EDN3; CSF1; MIA3; CD99L2; THY1; LYVE1; CXCL14; AIF1; RTN4; CX3CL1; THBS4; VEGFA; ICAM1; PYCARD; KITLG; MAPK1; TNFRSF14; CALR; GAS6; DNM1L; JAM2; JAM3
multicellular organism development	GO:0007275		Subtype 3 decreased vs controls	7	3	4564	285	172.632	1.65091	3.87832e-19	1.08551e-16	TFRC; COL12A1; STMN2; STMN4; ADARB1; ANTXR1; LIPA; RAPGEFL1; NDST1; ANPEP; KDR; EPHB2; EPHB4; EPHA5; ARSA; EPHA7; CXADR; SERPINF1; SERPINF2; SFRP4; TWSG1; RBP4; BTD; SPINT1; TYRO3; MXRA8; ASTN2; ATF6; GPLD1; IGSF8; ENPEP; NRN1; DHH; STC1; PCDH12; PCDH17; C3; C5; C6; NEU1; ST8SIA4; APOD; ST3GAL1; NTNG1; BTF3; JAG1; ACE; NEBL; IGF2; IGF1; COL1A1; EXT1; EXT2; TF; COL1A2; PPT1; DCHS1; LRRN1; HRG; ITM2A; HAMP; PCDHB9; RET; PCSK2; ROBO2; NRP1; PTPRU; ACHE; NRP2; ECM1; ROBO4; PTPRN; WFIKKN2; CTSZ; SERPINA10; PCSK9; PTPRJ; VLDLR; CHRDL2; PCSK6; CHRDL1; PTPRG; SHH; MMP24; HYAL1; TIMP1; CHST8; MYOC; AHSG; HEG1; SFTPD; MST1; KREMEN1; F2; F7; MMP14; TUBB2A; ANGPTL7; MMP16; MMP15; FAM20C; ANGPTL2; B3GNT2; GAS6; VAMP5; DSCAML1; MATN3; ENG; COL11A1; GBA; RFNG; CPN1; FSTL3; FSTL5; PGRMC1; EGFLAM; BGLAP; FRZB; NPY; PMS2; MGAT1; RELT; CD74; BCHE; GDF11; CA10; GSN; PCDHB15; PCDHB14; VEGFA; SULF2; TTLL7; XAB2; COL3A1; FAP; CAMK4; ADGRL2; ADGRL3; PLXND1; CD81; LOXL3; CLU; CDH9; LOXL1; CDH8; CDH6; CDH5; EFEMP2; NAGLU; CDH1; SVEP1; LARGE1; PCDHAC2; KIRREL3; SEMA6B; PDGFRB; PDGFRA; SPINK5; ADAM10; PCOLCE; PGF; MINPP1; ADAM17; ADAM15; SELENOP; ROR1; SCG2; CHODL; FBN2; CSF1R; NOTCH3; CPB2; NOTCH1; PKDCC; CHRD; SLC38A10; FBLN1; LTBP3; FUT1; CAMSAP2; SCUBE2; IGSF21; SDCBP; EFNB1; VTN; WNT6; SCUBE1; MAN2A1; ADGRG6; CDH22; CDH23; PLXNA2; PLXNA1; KIAA0319; WNT4; PLXNA3; TOR1A; VCAM1; TMEM132E; CNTN6; BDNF; RARRES2; BMP7; IGF2R; BMP5; SDK1; BMP3; CXCL12; COL5A1; COL5A2; PLXNB2; PLXNB1; CNTN4; TGFBI; FBN1; B4GALT2; B4GALT1; LECT2; LAMC2; ECE1; TREM2; LAMC1; HAPLN2; ADAMTS4; SGCE; GRM5; ADAMTS3; EMILIN3; EMILIN1; CFC1B; ATP6AP1; MMP2; TNFRSF19; ATP6AP2; APOA2; VSTM2L; APOA1; LSR; APOA4; GIP; ATRN; VGF; MMRN2; CDH11; ADGRF5; COL6A3; DSG2; LCP1; MET; CDH18; CDH19; PAPPA2; LAMA5; COL15A1; HLF; LAMA2; SEMA3C; SEMA3A; SEMA3B; SEMA3G; PLG; NDNF; SEMA3F; THBS3; TTN; CLN5; SLITRK3; SLITRK6; SLIT3; CTHRC1; NLGN4X; TIE1; SCLT1; LAMB1; MFAP5; SCGB1A1; TAFA1; TLL1; MDGA2; RECK; HCN1; NECTIN1
multicellular organism development	GO:0007275		Subtype 3 increased vs controls	7	12	4564	181	119.446	1.51533	1.99803e-09	2.28592e-07	GMFB; GDA; SERPINE1; HNRNPU; CXCL14; ACTB; UBE2L3; TGM1; ATP5IF1; LGALS1; BASP1; CFL2; DPYSL2; STMN1; PLS3; VPS35; CCN2; CCN1; GLUL; TGM3; SH3GL2; TPD52; MAP2K1; G6PD; ACTN1; KRT1; TPM1; TMOD2; MIF; KRT5; HLA-E; KRT9; MYL6; PRKAR1A; BIN1; NCL; MAP1B; DNAJB11; S100A6; HPRT1; TAGLN3; FKBP4; PFN1; VCL; S100A8; FLG; AARS1; RTN1; CRABP2; GLO1; CEND1; IQGAP1; CPLX2; RTN4; CORO1C; PRDX3; PRDX2; SLC9A3R1; LDHA; UBB; MAP2; CALD1; PRDX1; EPB41L3; SERPINH1; SFN; MAP4; VASP; HSPA9; JUP; HSPA5; HBG1; SLC4A10; MSN; TBCB; EEF2; MT3; HOPX; GFAP; HRNR; HNRNPD; GNB4; CALM3; SPRR1B; SCN2B; YWHAE; GPI; ARF4; CSRNP1; CLIC4; ITGAM; HSP90AB1; WDR1; GDI1; ITGB2; FHL1; AKR1B1; YBX1; NRGN; PPP3CA; UCHL1; PCLO; YWHAQ; ANXA6; NEFL; EFHD1; RAC1; YWHAH; DSP; HSP90AA1; ANXA1; ANXA2; CACYBP; YWHAZ; SYN1; TGFBR1; NME1; ACTA1; GAP43; CTTN; CAT; UFC1; MYH9; CHI3L1; MAPT; TKT; DLD; CRYAB; DBN1; PAFAH1B2; CD44; PLEC; MYH7; PAFAH1B1; MTPN; TAGLN; NAXE; GSTP1; CAMK2A; CRIP2; CAPG; THBS1; HSPD1; CDC42; PDLIM1; DNAJB1; LMNA; SPP1; MAPK1; FLNA; BPNT1; CKB; PDLIM5; LNPK; PPIL1; PTGES3; GSS; AP2B1; SOD2; ASPRV1; RAB11A; WARS1; WDR11; PPP1CA; SOD1; MARCKS; UFM1; FRAS1; VAPA; ABI2; KRT17; KRT16; IMPDH2; FABP7; SMOC1; PTX3; VIM; RAN
multicellular organism development	GO:0007275		Subtype 2 decreased vs controls	9	20	4564	157	114.793	1.36768	2.30645e-05	0.00137458	SEMA5A; GALNT11; CD81; COL12A1; PLOD3; XYLT1; HNRNPU; LIPA; AQP1; NDST1; CDH5; POFUT2; CDH3; NAGLU; CDH1; ANPEP; MPZ; SEMA6B; ARSA; SEMA6A; WNT5B; SERPINF1; SPINK5; SERPINF2; ATP1B2; SFRP4; TWSG1; RBP4; OLFM3; SFRP2; ADGRB3; ROR1; PPIB; GPLD1; S100A8; S100A7; RTN4R; GPM6A; SEMA7A; CPB2; ENPEP; CNP; DHH; STC1; PCDH17; CAMSAP2; SDCBP; VTN; C5; C6; BAG3; CHAD; NEU1; CDH23; IGFBP7; ARSB; PLXNA3; NTNG1; NTNG2; TGFB2; TOR1A; RARRES2; HOOK3; EEF2; CXCL12; COL5A1; PPT1; FAT1; CPE; TPP1; DCHS1; FAT4; HRG; ITM2B; FBN1; DDR1; PTPRU; FLT3; CHD8; HEXB; CTSZ; LECT2; SERPINA10; PTPRM; VLDLR; CHRDL1; SHH; ESM1; ATIC; CTSL; HYAL1; SMPD1; C1QTNF5; CTSH; SRGN; GRID2; ANXA2; AHSG; MST1; BGN; APOA2; APOA1; APOA4; GFRA3; F2; ECRG4; RHOA; DCN; GIP; ATRN; F7; MFRP; ANGPTL7; MMP15; COL6A1; DNASE2; ANG; VAMP5; DSCAML1; NLGN3; ASAH1; HLF; SEMA3C; SEMA3D; SEMA3A; GBA; COL11A2; SEMA3B; PLG; PRELP; PRCP; NDNF; SEMA3E; PTN; FSTL4; CPN1; CLN5; FSTL5; RELN; SLITRK2; GPC1; SLITRK3; LMNA; LGI1; BCHE; CA10; PCDHB15; SORL1; TTLL7; MFAP5; XAB2; CD9; MDGA1; CBLN1
multicellular organism reproduction	GO:0032504		Subtype 5 decreased vs controls	2	23	867	68	43.6552	1.55766	0.000713614	0.0138946	ROBO2; APP; B4GALT1; BMPR2; SERPINE2; GALNT15; HEXB; PTPRN; PMCH; OXT; ENO2; WFDC2; ADAMTS2; ADAMTS1; BSG; HAVCR2; CTSB; PDGFRA; EDN1; SPINK2; CXADR; SERPINF1; PGAM2; RAD23B; SHISA6; VGF; KIT; RBP1; TYRO3; AVP; DLD; PAFAH1B1; ADCYAP1R1; NDRG3; NOTCH1; PTN; TOB2; BAG6; BRINP1; UBB; CNR1; STC2; ADAM23; SPP1; SLIT3; B4GALNT1; TAC1; JAM2; JAM3; JAG2; TGFB2; ACE; HSPA5; CADM1; ATP2B2; HSPA2; MERTK; ACVR2A; SOD1; PITHD1; AXL; PDE3A; PMFBP1; CALR; FOLR2; PAM; NECTIN3; NECTIN2
multicellular organismal homeostasis	GO:0048871		Subtype 3 decreased vs controls	3	67	367	36	13.8817	2.59335	1.05151e-06	5.54928e-05	SERPINA3; PRR4; PRKAA1; HLF; NOTCH1; LAMA2; GBA; DBH; LAMC1; METRNL; LIPA; JCHAIN; IGHG3; CDH5; IGKC; CDH23; KDR; IGHA1; JAM2; SLC12A2; WDR36; CXADR; SFTPD; LSR; VEGFA; EXT1; EXT2; AZGP1; COL3A1; RBP4; TF; ALB; ADGRF5; ESAM; MET; HAMP
multicellular organismal homeostasis	GO:0048871		Subtype 2 decreased vs controls	2	58	367	24	9.23069	2.60002	4.05569e-05	0.00222269	WDR36; HLF; GBA; COL11A2; PRCP; ATP1B2; DBH; METRNL; LIPA; AQP1; JCHAIN; IGHG3; CDH5; AZGP1; RBP4; CTSO; CDH3; IGKC; ALB; CDH23; CTSH; TPP1; IGHA1; RAB7A
multicellular organismal homeostasis	GO:0048871		Subtype 1 decreased vs controls	2	48	367	20	7.4487	2.68503	0.000106665	0.00705432	SERPINA3; HLF; HSPB1; DBH; METRNL; LYZ; JCHAIN; IGHG3; COMP; EXT1; CDH5; AZGP1; COL3A1; RBP4; TF; IGKC; ALB; PECAM1; IGHA1; RAB7A
multicellular organismal homeostasis	GO:0048871		Subtype 5 decreased vs controls	2	150	367	33	18.4792	1.78579	0.00281604	0.0424818	NOTCH1; CSF1; LAMA2; ILDR2; PRCP; LAMC1; LIPA; CTSO; CDH3; AKAP11; UBB; BSG; STMN1; CDH23; CTSH; HCRT; B2M; JAM2; JAM3; SLC12A2; CXADR; LAMB2; LSR; ATP1B2; PASK; USH2A; BMP6; VEGFA; SOD1; EXT2; TPP1; ESAM; AVP; MET
multicellular organismal process	GO:0032501		Subtype 5 decreased vs controls	7	8	6635	574	334.086	1.71812	2.44233e-50	2.39257e-47	CNTFR; GMFB; SERPINE2; XYLT1; STMN3; STMN4; EMC10; SPINT2; ENO2; SLC4A4; LIPA; RNF112; ALCAM; STMN1; CXADR; UNC5A; SERPINF1; CACNA2D1; RFX3; UNC5C; UNC5D; PASK; PDYN; DKK3; BCAN; SPINT1; RBP1; TYRO3; ASTN2; ASTN1; LRPAP1; PDGFB; PDGFA; THY1; GLG1; FLRT2; CHST10; VTI1A; PCDHA4; HCRT; FZD1; JAG2; ABCA2; GSTM2; PRRT2; JAG1; ACE; FZD2; CADM1; MCAM; L1CAM; DCHS2; GIPC1; PNOC; FXYD1; FAT1; FAT2; FAT3; PCDHB4; SERPINI1; PAM; PCDHB9; NRSN2; NCAN; HEXB; WFIKKN2; ADM; SLC6A1; LFNG; MMP24; CHL1; SMPD1; ADAMTSL2; C1QTNF5; PHF24; HAVCR2; CHST8; CEP68; GPR37; PGAM2; ECRG4; F5; SERPINB6; BACE1; TMEFF1; TMEFF2; ANGPTL2; GAS6; DLD; HBEGF; PAFAH1B1; ASAH1; GRP; MYRF; PLPPR4; SEZ6; ADAM22; FSTL1; EGFR; FSTL4; FSTL5; LMAN1; RIDA; EXTL1; FRZB; ADAM23; SPP1; LDLR; JAM2; JAM3; ATRNL1; PLXDC1; AGRN; SCRG1; ADGRL2; ADGRL3; CSF1; CLSTN3; PLOD3; CLU; CDH9; SLC8A1; CDH8; SLC8A2; CDH7; CDH6; CDH4; EFEMP2; EFEMP1; CDH3; CDH2; TNR; LARGE1; PCDHAC2; SEMA6B; SEMA6A; IGFBP5; SEMA6D; ADCYAP1; OLFM1; MAG; ADAM9; FKBP4; IL6ST; LY6H; PVALB; DSC2; NOTCH2; RTN4R; NOTCH3; SEMA7A; NOTCH1; CHRD; SLC38A10; ILDR2; BAG6; IGSF21; PSAP; PLXNA2; PLXNA1; IGFBP7; NPTX1; NPTX2; PLXNA4; TMEM132E; BDNF; SLC4A10; PTPRD; REEP2; PLXNB3; PLXNB2; CSPG5; CPE; TPP1; ESAM; CNTNAP2; SNAP25; DRAXIN; CNTNAP1; BMPR2; SGCE; ADAMTS2; GM2A; ADAMTS1; NEO1; BCAS1; DGCR2; CFC1B; GRID2; OR14I1; VSTM2L; MEPE; RTN4RL2; RAD23B; C1QL1; MFRP; NRG3; ASPH; RTN4RL1; IL1RAPL1; ITGA7; MET; TNFRSF21; CCDC40; NLGN3; SLC24A2; NLGN1; NLGN2; SEMA3C; LRP1; SEMA3D; LRTM2; SEMA3B; SEMA3G; LRP4; FURIN; PRCP; LRP3; SEMA3E; SEMA3F; LRP8; MESD; COCH; PTPRZ1; SLITRK2; SLITRK1; SLITRK4; SLITRK3; SLITRK5; PCDH1; SLC12A2; NTRK2; NLGN4X; SLC12A5; SEMA4D; SEMA4B; NTRK3; TIE1; IRX4; PCDH8; MERTK; USH2A; SORL1; NELL1; NFASC; TAFA2; SST; TAFA1; TLL1; CD248; FOLR2; MDGA2; CBLN4; MDGA1; NECTIN3; NECTIN2; NECTIN1; CBLN1; EPHB6; APP; NUDT1; HS6ST1; C1GALT1C1; BSG; DAG1; CCN3; THSD7A; EPHB2; B2M; SCN1B; EPHB3; EPHA5; EPHA4; EPHA7; EPHA6; OMG; ISLR2; GPR37L1; BTD; SFRP2; ADGRB2; CRISPLD2; ADGRB3; ADGRB1; NBL1; IGSF8; ADCYAP1R1; NRN1; EPHA10; GIPR; CEND1; PCDH12; PCDH19; PCDH17; KLK6; STC2; PENK; B4GALNT1; APOE; SCN3B; NTNG1; NTNG2; TNFSF12; INSR; SUCO; EXT2; PTK7; PDE3A; CALM3; GRB2; LRRN1; CALR; ITM2A; ITM2B; SCN2B; DDR1; PCSK2; ROBO2; TENM1; PCSK1; CSRNP1; PTPRR; NRP2; ECM1; TENM2; PTPRS; TENM3; PTPRN; PTPRO; CTSZ; MIA3; CHRDL2; PCSK6; N4BP2L2; CX3CL1; PTPRF; WFDC2; PTPRG; ROBO1; MYDGF; PCM1; CTSO; AKAP11; CTSL; CRTAC1; DNER; CTSH; SDF4; CTSB; EDN1; EDN3; HEG1; GAA; KREMEN1; GFRA1; SORCS3; GFRA2; RGMA; NRN1L; KIT; B3GNT2; AVP; CRELD1; MFGE8; FJX1; MATN3; CD44; AMIGO1; PTN; PGRMC1; RELN; GPC1; NPY; CD59; MGAT1; MGAT2; RELT; LNPK; CA11; GDF11; CD74; CA10; MOG; SORT1; C1GALT1; LSAMP; LILRB1; VEGFA; AXL; PCDHB16; TACC1; MEGF8; MEGF9; GALNT11; GALNT15; PMCH; FAIM2; CELSR2; NPPC; BASP1; PALM; ENPP4; NRCAM; PDGFRB; PDGFRA; SPINK2; WNT5B; APLP2; SPINK6; APLP1; ADAM10; ATP1B2; CARTPT; ATP1B1; SHISA7; SHISA6; SELENOM; ADAM17; COL4A2; TMX2; COL4A1; DNAJB11; PPIB; SCG2; FBN2; NDRG4; NDRG3; NTM; HTRA1; LPL; FBLN1; LTBP3; PSEN1; CPLX2; EFNA5; SEZ6L2; NID1; NDRG2; TRHDE; EFNB2; SCUBE2; EFNB1; PCSK1N; BRINP1; EFNB3; UBB; PODXL; CDH20; MAN2A1; CHAD; CDH22; CDH23; TAC3; TAC1; PRNP; TGFB2; HSPA5; SYT1; CNTN5; CNTN6; RARRES2; HSPA2; MT3; BMP7; BMP6; BMP5; EFNA1; BMP2; EFNA3; EFNA2; BMP1; GNAS; CNTN1; CNTN2; CNTN4; FGFR3; FGFR2; LRP12; LRP11; FGFR1; FBN1; B4GALT1; MEGF10; LAMC3; PRKCSH; MEGF11; LAMC2; OXT; LAMC1; GRM2; CALB1; OBP2A; MAN1A2; TMEM108; NPTN; SCARF1; ATP6AP1; DCC; ATP6AP2; PLAUR; LSR; DCN; TGFBR3; GREM1; RCN1; GAP43; VCAN; DDAH1; VGF; CDH10; MMRN2; CDH11; COL6A1; CASQ2; CDH12; CDH13; DNASE2; TDGF1P3; SCN4B; CDH18; PAPPA2; CAMK2B; LAMA5; CAMK2D; LAMA2; NAXE; NRXN1; NRXN3; NRXN2; ATP1A3; LCAT; ATP1A2; TOB2; ACVR1B; PTHLH; CLN5; CLMP; ERBB3; ERBB4; CNR1; SPOCK2; LRIG1; SLIT1; BPNT2; SPOCK1; NCAM1; SLIT3; LRIG2; NCAM2; CRYM; OPCML; LGI1; CHGA; NEGR1; LAMB2; BNIP3; TPBG; SCLT1; ATP2B2; LAMB1; CCK; ATP2B1; HSPE1; SOD2; ACVR2A; SOD1; POMC; PITHD1; PMFBP1
multicellular organismal process	GO:0032501		Subtype 1 increased vs controls	7	3	6635	450	274.807	1.63751	1.0763e-33	5.44192e-31	CNTFR; GMFB; SERPINE2; XYLT1; STMN3; SPINT2; ENO2; SLC4A4; GLDN; ALCAM; DPYSL2; STMN1; CACNA2D1; RFX3; UNC5D; DKK3; BCAN; PRKAR1B; PRKAR1A; MAP1B; HPRT1; FREM2; ASTN1; PDGFB; THY1; GLG1; PRDX3; PRDX2; NCSTN; LDHA; PRDX1; EPB41L3; CHST10; PCDHA4; FZD1; JAG2; PRRT2; CADM1; MCAM; L1CAM; FAT2; SERPINI1; PAM; HLA-DRB1; GPI; ACHE; NCAN; HEXB; LFNG; MMP24; CHL1; SMPD1; ADAMTSL2; NEFL; PHF24; CEP68; GPR37; PGAM2; F3; BACE1; TMEFF1; TMEFF2; RIPPLY2; MMP17; ANGPTL4; DLD; DSCAML1; PAFAH1B2; PAFAH1B1; GRN; ASAH1; GRP; MYRF; SEZ6; ADAM22; EGFR; FSTL4; FSTL5; FRZB; ADAM23; SPP1; CKB; JAM3; BCHE; ATRNL1; GSS; PLXDC1; AGT; WDR11; FABP7; SMOC1; AGRN; ADGRL3; RAB3A; CSF1; CLSTN3; PLOD3; PARK7; CLU; CXCL14; SLC8A2; POFUT2; CDH4; CDH2; CFL2; TNR; PLXNC1; PCDHAC2; SEMA6B; TPD52; SEMA6C; MAP2K1; SEMA6A; S100A1; SEMA6D; OLFM1; MAG; IL6ST; RTN4R; SEMA7A; GLO1; CHRD; CORO1A; BAG6; IGSF21; SLC9A3R1; DDRGK1; PSAP; PLXNA2; PLXNA1; NPTX1; KIAA0319; PLXNA4; SLC4A10; HOPX; GFAP; PTPRD; REEP2; PLXNB3; PLXNB2; HLA-DRA; CSPG5; CPE; TPP1; PLXNB1; CSPG4; CNTNAP2; SNAP25; DRAXIN; ITGAM; ITGB2; NRGN; ADAMTS2; GM2A; ADAMTS1; MDK; DNM1L; NEO1; DGCR2; GRID2; MEPE; RTN4RL2; RAD23B; C1QL1; NPC1; ASPH; RTN4RL1; TNFRSF21; SLC24A2; NLGN1; NLGN2; SEMA3C; LRP1; SEMA3A; LRTM2; SEMA3B; SEMA3G; LRP4; PRCP; SEMA3E; LRP8; COCH; PTPRZ1; SLITRK1; SLITRK4; SLITRK3; SLITRK5; PCDH1; NTRK2; SEMA4A; PPIL1; NLGN4X; SEMA4D; SEMA4B; NTRK3; PCDH8; SEMA4C; SEMA4G; USH2A; SORL1; NELL1; NFASC; MARCKS; FRAS1; TAFA2; VAPA; IMPDH2; TAFA1; MDGA2; CBLN4; MDGA1; NECTIN3; NECTIN1; CBLN1; EPHB6; APP; PITPNA; AQP4; HS6ST1; UBE2L3; BSG; THSD7A; CCN1; GLUL; SCN1B; EPHA5; EPHA4; EPHA6; OMG; AP1B1; ISLR2; P3H4; MIF; HLA-E; CHIT1; NIF3L1; SFRP1; ADGRB2; ADGRB3; CD109; ADGRB1; TAGLN3; NRN1; EPHA10; CEND1; PCDH19; PCDH17; KLK6; MAP2; B4GALNT1; APOE; SCN3B; ARSB; NTNG1; NTNG2; INSR; PPP1R1B; CALM3; GRB2; LRRN1; CALR; ITM2B; SCN2B; DDR1; ROBO2; TENM1; CSRNP1; PTPRR; TENM2; PTPRS; TENM3; GDI1; PTPRO; CTSZ; MIA3; PTPRF; PTPRG; ROBO1; AKAP12; MYDGF; PPP3CA; UCHL1; CTSO; PCLO; AKAP11; CTSL; CRTAC1; DNER; CTSH; SDF4; CTSB; GAA; SORCS3; GFRA2; SYN1; NME1; RGMA; NRN1L; KIT; UFC1; B3GNT2; MAPT; ALDOA; MFGE8; FJX1; CD44; PTN; PAK1; RELN; GPC1; CD59; GDF10; CA11; GDF11; CA10; MOG; SORT1; LSAMP; LILRB1; AP2B1; PPP1CA; AXL; MEGF8; MEGF9; GDA; FAIM2; CELSR2; BASP1; PALM; ENPP4; NRCAM; KIRREL3; APLP2; APLP1; TMOD2; ATP1B2; ATP1B1; PPIA; NDRG4; RTN1; NTM; SLC1A2; PLD4; CPLX2; EFNA5; SEZ6L2; NDRG2; TRHDE; EFNB2; ADGRG1; PCSK1N; BRINP1; UBB; CDH20; CHAD; CDH22; PRNP; SYT1; CRIM1; TBCB; MT3; IGF2R; EFNA1; EFNA3; EFNA2; CNTN1; CNTN4; FGFR3; FGFR2; LRP12; LRP11; FGFR1; YWHAE; MEGF10; PRKCSH; MEGF11; TMEM108; NPTN; YWHAH; ATP6AP1; DCC; ATP6AP2; PLAUR; YWHAZ; TGFBR1; TGFBR3; GREM2; GAP43; VCAN; DDAH1; GORASP2; CDH10; COL6A1; CHI3L1; CDH13; DNASE2; SCN4B; CAMK2B; CAMK2D; NAXE; LAMA4; NRXN1; CAMK2A; NRXN3; NRXN2; ATP1A3; ATP1A2; TOB2; ACVR1B; THBS4; CLN5; ERBB3; ERBB4; SPOCK2; LRIG1; S1PR1; SLIT1; MAPK1; SNCG; BPNT2; SPOCK1; NCAM1; LRIG2; NCAM2; SLIT2; CRYM; CAMK2G; SNCA; OPCML; CHGA; NEGR1; TPBG; ATP2B2; CCK; HSPE1; SOD2; S100B; SOD1; UFM1; BAX; PMFBP1
regulation of signal transduction	GO:0009966		Subtype 4 decreased vs controls	1	30	2934	137	90.4632	1.51443	9.83861e-07	5.95407e-05	APP; TFRC; STMN3; EMC10; FAIM2; CDH5; CDH2; FRRS1L; PALM; SIRPA; EPHB2; PDGFRB; EPHA4; PDGFRA; EPHA7; APLP1; CARTPT; GPR37L1; SHISA7; DKK3; ADCYAP1; STX1B; TYRO3; NPTXR; IL6ST; LY6H; SCG2; NBL1; STX1A; RTN4R; SEMA7A; NDRG4; NOTCH1; GIPR; PDGFB; CHRD; THY1; SEZ6L2; NDRG2; LYPD6; GLG1; TMEM25; NPTX1; APOE; NPTX2; KIAA0319; JAG2; PRNP; JAG1; HSPA5; CNTN6; BDNF; TNFSF12; MT3; PTPRD; PDE3A; GRB2; HYOU1; CALR; FGFR3; FGFR2; FGFR1; ITM2C; PTPRT; ROBO2; TENM1; PTPRU; NRP1; PTPRR; ECM1; PTPRS; BMPR2; PTPRO; DBH; CX3CL1; ROBO1; C1QTNF4; C1QTNF3; GRM2; NETO1; ADAMTSL2; TMEM108; VWC2L; NPTN; NEO1; FGB; FGA; LYNX1; VWF; HEG1; SLC39A10; RGMA; KIT; GAS1; FAM20C; CDH13; CD46; MET; NLGN3; NLGN1; CANT1; NLGN2; ATF6B; WBP2; NRXN1; CAMK2A; SEZ6; LRP4; TM2D3; AKAP5; RFNG; ACVR1B; EGFR; FSTL4; CPN1; WIF1; NPY; MVB12B; NCAM1; LRIG2; BID; CD55; CHGA; NTRK2; GDF11; NLGN4X; NTRK3; TPBG; SOD2; DLK2; SOD1; PIK3IP1; TAFA1; VWC2; MEGF8; LAMTOR3; CBLN1
response to organic cyclic compound	GO:0014070		Subtype 2 increased vs controls	1	202	842	76	41.0064	1.85337	1.15088e-06	5.97313e-05	GPI; PCSK1; CD83; AKR1B1; ADM; AQP4; SLC6A1; ENO2; ACTB; UBE2L3; PEA15; BSG; DAG1; NEFL; CCN2; YWHAH; PDGFRB; EDN1; IGFBP5; IGFBP2; APLP1; MIF; GABRG2; TGFBR1; TGFBR2; ACTA1; MTAP; ASPH; MAP1B; FKBP4; EZR; CRYAB; COLEC12; ADCYAP1R1; WBP2; SLC1A2; PDGFB; PDXP; ATP1A3; PDGFA; SLC3A2; ATP1A2; AIF1; SLC9A1; HSP90B1; SLC9A3R1; BGLAP; SPP1; MAPK1; FLNA; SLIT2; A2M; SNCA; HSPA8; ABCA2; HSPA5; GOT1; NTRK3; IDH1; MSN; ATP2B2; INHBA; NSG1; SOD2; SOD1; PPP5C; CALY; NSG2; PPP1R1B; CALM3; CALR; FOLR2; PAM; HCN2; HSPA1B; HCN1
multicellular organismal process	GO:0032501		Subtype 3 decreased vs controls	7	3	6635	375	250.967	1.49422	1.85887e-19	5.39555e-17	TFRC; COL12A1; STMN2; STMN4; ADARB1; ANTXR1; LIPA; RAPGEFL1; CRHBP; NDST1; ANPEP; KDR; HMCN1; EPHB2; PRSS2; EPHB4; EPHA5; ARSA; EPHA7; CXADR; SERPINF1; SERPINF2; PDYN; SFRP4; TWSG1; AZGP1; RBP4; BTD; SPINT1; TYRO3; MXRA8; SERPING1; ASTN2; ATF6; GPLD1; IGSF8; CETP; ENPEP; NRN1; DHH; LYPD1; STC1; PCDH12; PCDH17; KRT33B; C3; C5; C6; APOM; APOH; CHST10; NEU1; ST8SIA4; APOD; IGHA1; ST3GAL1; NTNG1; BTF3; ABCA1; PRRT1; JAG1; ACE; NEBL; IGF2; IGF1; PGA4; COL1A1; EXT1; EXT2; TF; COL1A2; PNOC; PPT1; PDE3A; SPDYA; F13B; DCHS1; LRRN1; HROB; HRG; ITM2A; HAMP; PCDHB9; RET; PCSK2; ROBO2; NRP1; PTPRU; ACHE; SERPINA3; NRP2; ECM1; ROBO4; SERPINA1; PTPRN; WFIKKN2; CTSZ; SERPINA10; PCSK9; PTPRJ; VLDLR; CHRDL2; PCSK6; CHRDL1; PTPRG; SERPINA5; JCHAIN; MRC2; SHH; MMP24; HYAL1; TIMP1; CHST8; WDR36; MYOC; AHSG; HEG1; SFTPD; MST1; KREMEN1; F2; SORCS3; F7; MMP14; F9; TUBB2A; ANGPTL7; MMP16; MMP15; FAM20C; VWA1; ANGPTL2; B3GNT2; GAS6; VAMP5; DSCAML1; MATN3; ENG; SERPINC1; SPESP1; COL11A1; GBA; RFNG; CPN1; FSTL3; FSTL5; PGRMC1; EGFLAM; IGKC; BGLAP; FRZB; NPY; PMS2; MGAT1; MGAT2; GC; RELT; JAM2; CD74; BCHE; GDF11; CA10; GSN; F10; SERPIND1; F12; F11; PCDHB15; PCDHB14; SLURP1; VEGFA; SULF2; TTLL7; FABP1; XAB2; COL3A1; FAP; CAMK4; KLKB1; ADGRL2; ADGRL3; PLXND1; CD81; PROS1; LOXL3; F13A1; HNMT; METRNL; CLU; CDH9; LOXL1; CDH8; IGHG3; CDH6; CDH5; EFEMP2; NAGLU; CDH1; SVEP1; LARGE1; PCDHAC2; KIRREL3; SEMA6B; PDGFRB; PDGFRA; SPINK1; SPINK5; ADAM10; PCOLCE; CARTPT; PGF; PROCR; MINPP1; ADAM17; ADAM15; SELENOP; ROR1; SCG2; CHODL; FBN2; CSF1R; NOTCH3; CPB2; CEMIP; NOTCH1; PKDCC; CHRD; PROZ; SLC38A10; FBLN1; LTBP3; FUT1; TRHDE; KNG1; CAMSAP2; DPP4; SCUBE2; IGSF21; SDCBP; EFNB1; VTN; WNT6; SCUBE1; MAN2A1; ADGRG6; CDH22; CDH23; PLXNA2; PLXNA1; NPTX2; PLTP; KIAA0319; WNT4; PLXNA3; TOR1A; VCAM1; TMEM132E; AMBP; CNTN6; BDNF; RARRES2; TFPI2; BMP7; IGF2R; BMP5; GNAO1; SDK1; BMP3; CXCL12; PROC; COL5A1; COL5A2; ALB; PLXNB2; PLXNB1; ESAM; REEP6; CNTN4; TGFBI; IGKV3-20; FBN1; B4GALT2; PRR4; B4GALT1; LECT2; LAMC2; ECE1; TREM2; TRH; DBH; LAMC1; HAPLN2; SYNE1; ADAMTS4; SGCE; GRM5; ADAMTS3; NETO1; EMILIN3; EMILIN1; HGFAC; FGB; CFC1B; FGA; ATP6AP1; MMP2; TNFRSF19; ATP6AP2; FGG; APOA2; VSTM2L; APOA1; LSR; APOA4; GIP; ATRN; VGF; MMRN2; CDH11; ADGRF5; COL6A3; DSG2; LCP1; MET; CDH18; CDH19; PAPPA2; LAMA5; PON3; COL15A1; PRKAA1; HLF; LAMA2; SEMA3C; SEMA3A; SEMA3B; SEMA3G; SELENOF; PLG; NDNF; SEMA3F; THBS3; TTN; CLN5; SLITRK3; SLITRK6; SLIT3; CTHRC1; SLC12A2; NLGN4X; LUM; TIE1; SCLT1; LAMB1; MFAP5; POMC; SST; APOC2; APOC1; SCGB1A1; TAFA1; TLL1; VIP; FOLR2; MDGA2; RECK; NECTIN2; HCN1; NECTIN1
multicellular organismal process	GO:0032501		Subtype 3 increased vs controls	8	12	6635	230	173.647	1.32452	5.65497e-07	3.60309e-05	GMFB; SERPINE1; PITPNA; HNRNPU; AQP4; ENO2; ACTB; UBE2L3; ATP5IF1; LGALS1; PPP2R1A; DPYSL2; STMN1; VPS35; CCN2; CCN1; GLUL; ACTN1; KRT1; MIF; KRT5; HLA-E; KRT9; CHIT1; ARMC2; MYL6; PRKAR1A; BIN1; MAP1B; HPRT1; TAGLN3; PFN1; TLN1; EZR; FLG; AARS1; CRABP2; CEND1; IQGAP1; PRDX3; PRDX2; LDHA; PRDX5; MAP2; PRDX1; EPB41L3; SERPINH1; SFN; MAP4; VASP; JUP; HRNR; PPP1R1B; HNRNPD; CALM3; HNRNPC; SPRR1B; SCN2B; GPI; ARF4; CSRNP1; CLIC4; GDI1; CLTC; AKR1B1; HBB; AKAP12; PPP3CA; UCHL1; PCLO; CSRP1; ANXA6; NEFL; PHF24; RAC1; CLIC1; ANXA1; ANXA2; ANXA5; PGAM2; CACYBP; SYN1; NME1; BACE1; CTTN; UFC1; MAPT; ALDOA; TKT; DLD; CRYAB; DBN1; PAFAH1B2; CD44; PAFAH1B1; CSTB; TAGLN; GSTP1; CRIP2; CAPG; LMNA; SPP1; FLNA; CKB; LNPK; SEPTIN2; PTGES3; GSS; AP2B1; ASPRV1; RAB11A; WDR11; PPP1CA; ABI2; FABP5; KRT17; KRT16; FABP7; SMOC1; KRT14; PF4; GDA; PARK7; CXCL14; SLC8A2; TGM1; BASP1; CFL2; PLS3; ENPP4; TGM3; SH3GL2; TPD52; MAP2K1; G6PD; TPM4; TPM3; TPM2; TPM1; TMOD2; NCL; DNAJB11; S100A6; FKBP4; PPIA; VCL; S100A8; RTN1; GLO1; CPLX2; CORO1A; RTN4; CORO1C; SLC9A3R1; UBB; CALD1; HSPA9; HSPA5; HBG1; SLC4A10; MSN; TBCB; EEF2; MT3; HOPX; GFAP; GRHPR; GNB4; YWHAE; SNAP25; ITGAM; HSP90AB1; WDR1; ITGB2; FHL1; HSPB1; YBX1; NRGN; YWHAQ; EFHD1; DNM1L; YWHAH; DSP; HSP90AA1; YWHAZ; RAD23B; TGFBR1; ACTA1; GAP43; DDAH1; CAT; ALDH1A1; MYH9; CHI3L1; PLEC; MYH7; MTPN; CAMK2D; NAXE; CAMK2A; THBS1; HSPD1; CRYZ; CDC42; PDLIM1; DNAJB1; MAPK1; SNCG; BPNT1; PDLIM5; CRYM; SNCA; PPIL1; HSPE1; SOD2; WARS1; SOD1; MARCKS; UFM1; DES; FRAS1; VAPA; IMPDH2; PTX3; VIM; TPT1; RAN
multicellular organismal process	GO:0032501		Subtype 2 decreased vs controls	4	11	6635	222	166.882	1.33028	5.63139e-07	5.25395e-05	COL12A1; XYLT1; HNRNPU; LIPA; AQP1; CRHBP; NDST1; ANPEP; ARSA; SERPINF1; SERPINF2; CLEC11A; SFRP4; TWSG1; AZGP1; RBP4; SFRP2; ADGRB3; RBP3; GPLD1; GPM6A; CETP; ENPEP; LXN; DHH; STC1; PCDH17; SLC5A5; KRT33B; C5; C6; APOM; APOH; NEU1; IGHA1; ARSB; NTNG1; ABCA1; NTNG2; FAM9B; LNPEP; FXYD1; PPT1; FAT1; F13B; DCHS1; FAT4; HROB; HRG; ITM2B; LGMN; DDR1; PTPRU; SERPINA1; HEXB; CTSZ; SERPINA10; PTPRM; VLDLR; CHRDL1; SERPINA5; JCHAIN; SHH; ESM1; CTSO; ATIC; CTSL; HYAL1; SMPD1; C1QTNF5; CTSH; CLIC1; WDR36; ANXA2; AHSG; MST1; BGN; F2; GFRA3; ECRG4; RHOA; F5; F7; F9; ANGPTL7; MMP15; VAMP5; DSCAML1; RAB7A; ASAH1; SERPINC1; GBA; COL11A2; PTN; FSTL4; CPN1; GNAI2; FSTL5; RELN; IGKC; GPC1; LMNA; GC; BCHE; CA11; CA10; SERPIND1; F12; F11; PCDHB15; GUCA2B; TTLL7; XAB2; KLKB1; SEMA5A; GALNT11; CD81; PROS1; PLOD3; PLAT; METRNL; IGHG3; CDH5; POFUT2; CDH3; NAGLU; CDH1; MPZ; ENPP4; SEMA6B; SEMA6A; WNT5B; SPINK5; ATP1B2; OLFM3; ROR1; PPIB; S100A8; S100A7; RTN4R; SEMA7A; CPB2; CNP; PROZ; TRHDE; KNG1; CAMSAP2; DPP4; SDCBP; VTN; BAG3; CHAD; CDH23; IGFBP7; NPTX2; PLXNA3; TGFB2; TOR1A; AMBP; RARRES2; HOOK3; EEF2; CXCL12; COL5A1; ALB; CPE; TPP1; REEP6; IGKV3-20; FBN1; FLT3; CHD8; SNAP23; LECT2; DBH; HGFAC; SRGN; GRID2; APOA2; APOA1; APOA4; DCN; GIP; ATRN; MFRP; NPC1; COL6A1; DNASE2; ANG; NLGN3; PON3; HLF; SEMA3C; SEMA3D; SEMA3A; SEMA3B; LCAT; PLG; PRELP; PRCP; NDNF; SEMA3E; KRT83; CLN5; SLITRK2; SLITRK3; IARS1; LGI1; LUM; SOD3; SORL1; MFAP5; SST; APOC1; CD9; S100P; MDGA1; CBLN1
multicellular organismal process	GO:0032501		Subtype 1 decreased vs controls	11	6	6635	182	134.665	1.3515	1.83946e-06	0.000169598	VIT; COL16A1; TFRC; PROS1; COL12A1; F13A1; PLAT; ADARB1; HNMT; METRNL; ANTXR1; RAPGEFL1; IGHG3; COMP; NDST1; CDH5; CDH1; ANPEP; MPZ; ARHGDIB; CAPN1; HMCN1; CDON; KRT71; SPINK1; TPM4; WNT5B; SERPINF1; SPINK5; SERPINF2; ADAM10; PCOLCE; SFRP4; AZGP1; RBP4; SELENOP; SERPING1; S100A9; GPLD1; S100A8; DSC3; S100A7; CETP; CPB2; ENPEP; PKDCC; DHH; PROZ; STC1; KNG1; CAMSAP2; C3; TRPM1; DPP4; VTN; WNT6; C5; C6; APOM; APOH; CPAMD8; APOD; LTA4H; IGHA1; ST3GAL1; IMPG2; BTF3; PRRT1; TOR1A; VCAM1; AMBP; RARRES2; IGF2; IGF1; LYZ; PGA4; COL1A1; EXT1; GRHPR; TF; CXCL12; COL1A2; COL5A1; ALB; SPDYA; F13B; DCHS1; REEP6; TGFBI; HROB; HRG; IGKV3-20; FBN1; SERPINA3; B4GALT1; SERPINA1; LECT2; SERPINA10; HSPB1; LAMC2; ECE1; TREM2; DBH; SERPINA5; JCHAIN; SHH; ATIC; MB; TIMP1; CLIC1; SCYL2; HGFAC; EGFL7; ANXA1; ANXA2; MYOC; AHSG; MMP2; MST1; TNFRSF19; APOA2; APOA1; APOA4; F2; RHOA; GIP; F7; MMP14; F9; PECAM1; COL6A3; VWA1; ANG; LCP1; ENG; RAB7A; CRP; C1QB; PON3; C1QA; COL15A1; HLF; SERPINC1; PLG; PRELP; CST6; COL19A1; FSTL3; TTN; CLEC3B; IGKC; LMNA; CCL2; GC; GSN; F10; GALNT3; SERPIND1; LUM; GDF15; F12; PLA2G2A; F11; SLURP1; TTLL7; FABP1; MFAP5; RAB10; XAB2; COL3A1; FAP; SCGB1A1; KLKB1; RECK; NECTIN2
multicellular organismal process	GO:0032501		Subtype 5 increased vs controls	3	4	6635	268	215.207	1.24531	2.5876e-05	0.00142309	TFRC; HHIP; SERPINE1; PITPNA; SLC4A1; ADARB1; C4BPB; RAPGEFL1; ACTB; CRKL; NDST1; PPP2R1A; ANPEP; VPS35; GLUL; ARSA; ACTN1; SERPINF2; HLA-E; CHIT1; MYL6; AZGP1; RBP4; SERPING1; TAGLN3; PFN1; TLN1; EZR; GPLD1; CETP; ENPEP; DHH; CRABP1; TWF2; PLA2G7; PPL; ADH5; PRDX3; C3; C5; C6; APOM; APOH; EPB41L3; APOD; LTA4H; IGHA1; APOB; A2M; ST3GAL1; BTF3; GSTM3; GRXCR2; IGF1; LYZ; TF; SPDYA; F13B; DCHS1; HROB; HRG; HLA-DRB1; PTPRU; GPI; PIGR; SERPINA3; SERPINA1; CLTC; SERPINA10; HBB; PEAR1; SERPINA5; JCHAIN; SHH; UCHL1; CSRP1; NEFL; CLIC1; TIMP4; WDR36; MYOC; HSBP1; ANXA3; AHSG; MST1; ANXA5; GP1BA; F2; NME1; F7; F9; ANGPTL7; ANGPTL4; TKT; CRYAB; ENG; C1QB; CSTB; C1QA; SERPINC1; CAPG; CPN1; FSTL3; GNAI2; EGFLAM; IGKC; NSD2; FLNA; PMS2; SPP2; FLNB; GC; BCHE; GSN; F10; SERPIND1; F12; PTGES3; F11; ASPRV1; TTLL7; FABP1; XAB2; COL3A1; FAP; SEMG2; FABP7; SMOC1; SEMG1; SAA1; KLKB1; PF4; SEMA5A; PROS1; F13A1; IGHG3; COMP; CDH5; CDH1; CFL2; ARHGDIB; PLS3; SVEP1; CAPN1; G6PD; SPINK1; DSCAM; S100A1; IGFBP3; SPINK5; ADIPOQ; PGF; PCDHA10; FANCD2; SELENOP; S100A6; PRTN3; S100A4; LPA; PPIA; VCL; CPB2; PKDCC; PROZ; CORO1A; KNG1; CAMSAP2; SPTA1; DPP4; VTN; CPAMD8; ADGRG6; PACSIN1; AMBP; HBG1; IDH1; INHBA; GFAP; BMP3; PTPRB; CXCL12; PROC; COL5A1; GNB1; ALB; HLA-DRA; REEP6; TGFBI; FGFR4; IGKV3-20; B4GALT2; YWHAE; PRR4; ITGAM; WDR1; ITGB2; PZP; LMOD1; TREM2; DBH; SYNE1; YWHAQ; MB; EMILIN3; ITGAV; SCYL2; HGFAC; YWHAH; FGB; ACTR2; FGA; HSP90AA1; ABCC2; VWF; FGG; APOA2; APOA1; APOA4; BPGM; YWHAZ; TGFBR2; GIP; MYH1; ACTA1; ATRN; MMRN1; CAT; COL6A3; MYH9; ANG; LCP1; DIPK2A; CDH19; LTF; PLEC; CRP; PON3; MTPN; PRKAA1; HLF; DCTN1; PLG; TFPI; THBS1; TTN; PDLIM1; MAPK1; PPIL1; LUM; APOC3; WARS1; MFAP5; GALC; UFM1; APOC2; APOC1; SCGB1A1; PTX3; S100P; VIM; VIP; RAN
multicellular organismal reproductive process	GO:0048609		Subtype 5 decreased vs controls	1	23	848	67	42.6985	1.56914	0.000626241	0.0124723	ROBO2; APP; B4GALT1; BMPR2; SERPINE2; GALNT15; HEXB; PTPRN; PMCH; OXT; ENO2; WFDC2; ADAMTS2; ADAMTS1; BSG; HAVCR2; CTSB; PDGFRA; EDN1; SPINK2; CXADR; SERPINF1; PGAM2; RAD23B; SHISA6; VGF; KIT; RBP1; TYRO3; AVP; DLD; PAFAH1B1; ADCYAP1R1; NDRG3; NOTCH1; PTN; TOB2; BAG6; BRINP1; UBB; CNR1; STC2; ADAM23; SPP1; SLIT3; B4GALNT1; TAC1; JAM2; JAM3; JAG2; TGFB2; ACE; HSPA5; CADM1; ATP2B2; HSPA2; MERTK; ACVR2A; SOD1; PITHD1; AXL; PDE3A; PMFBP1; CALR; PAM; NECTIN3; NECTIN2
multicellular organismal signaling	GO:0035637		Subtype 5 decreased vs controls	2	45	117	23	5.89119	3.90414	2.19254e-07	1.01076e-05	NTRK2; CNTNAP2; CNTNAP1; CAMK2D; CXADR; CACNA2D1; ATP1A3; ATP1A2; ATP1B2; ATP1B1; SLC8A1; SOD1; NFASC; MAG; CASQ2; NRCAM; SCN3B; SCN4B; SCN1B; DSC2; SCN2B; JAM3; PAFAH1B1
multicellular organismal signaling	GO:0035637		Subtype 1 increased vs controls	2	126	117	20	4.84588	4.12721	5.03704e-07	2.71308e-05	YWHAE; NTRK2; CNTNAP2; CAMK2D; CACNA2D1; ATP1A3; ATP1A2; ATP1B2; ATP1B1; SOD1; NFASC; MAG; S1PR1; NRCAM; SCN3B; SCN4B; SCN1B; SCN2B; JAM3; PAFAH1B1
positive regulation of kinase activity	GO:0033674		Subtype 4 decreased vs controls	2	93	476	37	14.6764	2.52106	9.83432e-07	5.97454e-05	EPHB6; TENM1; APP; BMPR2; EPHA10; NRXN1; PDGFB; EFNA5; LRP8; EGFR; ROBO1; EPHB2; EPHB4; EPHB3; PDGFRB; EPHA5; NTRK2; PRNP; EPHA4; PDGFRA; EPHA7; EPHA6; ACE; NTRK3; TIE1; CARTPT; MERTK; MT3; ADCYAP1; NRG3; KIT; TYRO3; FGFR3; LAMTOR3; MET; FGFR2; FGFR1
regulation of cellular component size	GO:0032535		Subtype 4 increased vs controls	4	25	355	26	8.27385	3.14243	7.57308e-07	5.99498e-05	SEMA5A; MTPN; WDR1; SEMA3C; GDI1; SEMA3D; SEMA3B; AQP4; CAPG; CORO1A; SLC9A3R1; MAP2; CFL2; TMSB4X; NEFL; RAC1; TMSB10; CCL21; RDX; MSN; DSTN; CXCL12; MAP1B; CAPZA2; PFN1; EZR
muscle cell development	GO:0055001		Subtype 3 increased vs controls	3	97	153	16	4.00422	3.99578	7.19105e-06	0.000347878	WDR1; ACTN1; TPM1; TMOD2; HNRNPU; ACTN4; ACTA1; PPP3CA; UCHL1; CSRP1; PRKAR1A; BIN1; CFL2; LMNA; PDLIM5; PLEC
receptor clustering	GO:0043113		Subtype 4 decreased vs controls	1	3	47	11	1.44914	7.59072	9.97752e-07	6.01491e-05	NLGN1; NLGN2; CDH2; NRXN1; SLITRK3; NRXN2; LRP4; MADCAM1; THY1; APOE; SHISA7
muscle cell differentiation	GO:0042692		Subtype 3 increased vs controls	4	97	254	18	6.64754	2.70777	0.000232892	0.00715754	MTPN; WDR1; ACTN1; TPM1; TMOD2; HNRNPU; ACTN4; ACTA1; PPP3CA; UCHL1; CSRP1; PRKAR1A; BIN1; CFL2; LMNA; MYH9; PDLIM5; PLEC
regulation of protein localization to membrane	GO:1905475		Subtype 4 increased vs controls	2	9	181	18	4.2185	4.26692	7.56182e-07	6.01645e-05	YWHAE; CEMIP; ITGAM; GDI1; LRP1; YWHAB; CD81; ITGB2; ADAM10; YWHAZ; ACTB; LGALS3; MMP14; PGRMC1; YWHAQ; GPC4; EZR; YWHAH
muscle cell differentiation	GO:0042692		Subtype 5 increased vs controls	0	115	254	19	8.2385	2.30624	0.0012363	0.0392261	CRP; MTPN; WDR1; ACTN1; LMOD1; ACTN4; IGF1; PLD3; SYNE1; TTN; COMP; ACTA1; SHH; UCHL1; FAP; CSRP1; CFL2; MYH9; ENG; PLEC
muscle cell proliferation	GO:0033002		Subtype 5 decreased vs controls	1	96	19	6	0.956689	6.27163	0.000965738	0.0181281	TGFBR3; TGFB2; NDRG4; NOTCH1; MEGF10; CCN3
muscle contraction	GO:0006936		Subtype 3 increased vs controls	0	162	227	15	5.94091	2.52487	0.00145585	0.0320492	CAMK2D; TPM4; TPM3; TPM2; PGAM2; TPM1; TMOD2; ACTA1; MYL6; DES; CALD1; ALDOA; CRYAB; SCN2B; MYH7
muscle structure development	GO:0061061		Subtype 3 increased vs controls	5	97	476	29	12.4576	2.3279	7.26248e-05	0.00268472	MTPN; TAGLN; WDR1; FHL1; HNRNPU; PDLIM1; PPP3CA; UCHL1; LGALS1; CSRP1; BASP1; CFL2; LMNA; CKB; PDLIM5; DSP; ACTN1; TPM1; TMOD2; ACTN4; TGFBR1; ACTA1; MYL6; PRKAR1A; BIN1; MYH9; CRYAB; PLEC; MYH7
muscle structure development	GO:0061061		Subtype 3 decreased vs controls	4	57	476	35	18.0046	1.94395	0.000434167	0.0109583	CHODL; LAMA5; IGSF8; HLF; NOTCH1; LAMA2; CD81; COL11A1; WFIKKN2; PLG; ADARB1; SYNE1; TTN; SGCE; SHH; EFEMP2; PTGFRN; LARGE1; JAM2; WNT4; PDGFRB; PDGFRA; CXADR; JAG1; NEBL; HEG1; IGF2; IGF1; VEGFA; COL3A1; FAP; COL6A3; VAMP5; ENG
regulation of cytokine production	GO:0001817		Subtype 2 increased vs controls	3	179	729	68	35.5031	1.91532	1.23023e-06	6.32216e-05	CD84; PTPRS; CD83; HILPDA; AQP4; PARK7; CX3CL1; HK1; AKAP12; PYCARD; TMSB4X; BSG; NPTN; ITGB8; TNFRSF8; SIRPA; VSIG4; EPHB2; B2M; ICOSLG; CD33; HAVCR2; HSP90AA1; SERPINB1; IFNGR1; HEG1; MIF; TNFRSF1B; F3; HLA-E; GPRC5B; CHI3L1; GAS6; IL6ST; CD46; EZR; TNFRSF21; CSF1R; GSTP1; LPL; FURIN; LILRA2; NDRG2; DLL1; LTBP1; AIF1; RTN4; GPNMB; DDT; TNFRSF14; CD58; CD14; SPTBN1; CD55; PRNP; MOG; CADM1; BTN2A1; FN1; LILRB1; SSC5D; INHBA; MERTK; SULF1; CYRIB; SOD1; AXL; HSPA1B
muscle system process	GO:0003012		Subtype 3 increased vs controls	1	162	276	18	7.22331	2.49193	0.000590524	0.0154008	CAMK2D; TPM4; TPM3; TPM2; PGAM2; TPM1; TMOD2; SOD1; ACTA1; PPP3CA; MYL6; DES; CALD1; PDLIM5; ALDOA; CRYAB; SCN2B; MYH7
response to nitrogen compound	GO:1901698		Subtype 2 increased vs controls	4	87	1032	88	50.2596	1.75091	1.22754e-06	6.32909e-05	ITGB1; GPI; PCSK1; ITGB2; ADM; MIA3; SLC6A1; ACTB; ICAM1; HEBP1; PPP3CA; CHL1; PEA15; BSG; DAG1; NEFL; MAN1A1; CCN2; EPHB2; YWHAG; EPHA4; EDN1; NUDC; IGFBP5; CACNA2D1; IGFBP2; APLP1; GLP2R; GABRG2; BACE1; TGFBR3; ACTA1; PKM; ASPH; COL4A1; MAP1B; CANX; CDH13; HPRT1; EZR; LY6H; CRK; COLEC12; SEL1L; CAMK2A; SLC1A2; PDXP; ATP1A3; LPL; SLC3A2; TXN; AIF1; SLC9A1; HSP90B1; PTPA; DNAJB2; BAG6; SLC9A3R1; MAPK1; FLNA; SLIT2; LTA4H; SNCA; UBQLN2; NTRK2; PRNP; NGFR; VCAM1; HSPA5; GOT1; INSR; ATP2B2; NSG1; MT3; SOD1; PPP5C; CALY; NSG2; PPP1R1B; CALM3; GRB2; STUB1; CALR; AGRN; FOLR2; LAMTOR3; HCN2; HCN1
muscular septum morphogenesis	GO:0003150		Subtype 5 decreased vs controls	0	26	4	3	0.201408	14.8951	0.00332449	0.0480702	FZD1; TGFBR3; FZD2
myelination	GO:0042552		Subtype 5 decreased vs controls	1	107	110	19	5.53872	3.43039	1.25799e-05	0.00040655	NTRK2; ABCA2; CNTNAP1; MYRF; AMIGO1; HEXB; ADAM22; CLU; KLK6; SOD1; NFASC; MAG; GPC1; DAG1; CNTN1; CNTN2; TNFRSF21; BCAS1; JAM3
regulation of leukocyte chemotaxis	GO:0002688		Subtype 4 increased vs controls	1	40	126	15	2.93664	5.10789	8.19967e-07	6.45838e-05	CCL21; RARRES2; SERPINE1; ADAM10; PTN; MIF; PGF; CXCL12; DDT; MDK; CCL2; MAPK1; CCN3; RAC1; LGMN
cell morphogenesis	GO:0000902		Subtype 4 increased vs controls	3	133	690	39	16.0816	2.42514	8.38197e-07	6.56895e-05	SEMA5A; GPM6A; COL15A1; CLIC4; WDR1; LAMA2; CNP; SEMA3C; LAMC3; SEMA3D; SDC2; SEMA3B; PLOD3; LRP2; LAMC1; PTN; KLK8; LIPA; ACTB; TSKU; SLC9A3R1; PGRMC1; UCHL1; MAP2; MDK; BOC; NEFL; RAC1; NEFH; LGI1; HSP90AA1; TGFB2; LAMB1; S100B; BMP7; CXCL12; PTK7; MAP1B; S100A6
myofibril assembly	GO:0030239		Subtype 3 increased vs controls	1	97	61	8	1.59646	5.0111	0.000362478	0.0104056	ACTA1; WDR1; CSRP1; PRKAR1A; CFL2; TPM1; TMOD2; PLEC
positive regulation of cellular process	GO:0048522		Subtype 4 decreased vs controls	1	1	5664	232	174.637	1.32847	1.09861e-06	6.57239e-05	EPHB6; CNTFR; APP; TFRC; STMN2; EMC10; RNF112; BSG; EPHB2; EPHB4; SCN1B; EPHB3; EPHA5; EPHA4; EPHA7; EPHA6; CACNA2D1; ISLR2; UNC5C; GPR37L1; STX1B; ADGRB3; ADGRB1; TYRO3; NBL1; GPLD1; STX1A; EPHA10; GIPR; PDGFB; CD99L2; THY1; LYPD6; APOE; JAG2; PRRT2; JAG1; ACE; CADM1; TNFSF12; IGHV3-13; L1CAM; CALY; PDE3A; LRRN1; GRB2; CALR; SERPINI1; ITM2C; CD320; ROBO2; IGHM; NRP1; TENM1; PTPRU; PCSK1; DET1; ECM1; TENM2; TENM3; CSRNP3; PTPRN; PTPRO; MIA3; CX3CL1; ROBO1; C1QTNF4; C1QTNF3; PCM1; TCTN3; CHL1; SLC39A10; RGMB; RGMA; BACE1; KIT; FAM20C; CD46; VAMP3; CD5L; AKAP5; RFNG; EGFR; CPN1; RIDA; WIF1; NPY; LMAN2; BID; EXTL3; JAM2; CD55; CA11; GDF11; AP2B1; LYVE1; SVIP; VWC2; ADGRL1; TACC1; MEGF8; LAMTOR3; FCN3; PLXND1; CLSTN3; CLSTN1; RNF19B; PVR; SLC8A1; TOMM22; TGM1; NPEPPS; CDH5; CDH4; CDH2; PALM; TNR; SIRPA; NRCAM; PLXNC1; PDGFRB; NSF; SEMA6C; PDGFRA; CARTPT; SHISA7; ADCYAP1; OLFM1; UBE2V2; MASP2; IL6ST; SCG2; RTN4R; NOTCH3; SEMA7A; NDRG4; NOTCH1; SLC1A2; CHRD; EFNA5; DPP4; EFNB2; BRINP1; EFNB3; PODXL; PLXNA1; TAC3; TAC1; KIAA0319; PLXNA4; LRRC4B; PLXNA3; PRNP; HSPA5; SYT1; CNTN6; BDNF; NSG1; MT3; PTPRD; EFNA3; CYCS; CSPG5; FGFR3; FGFR2; FGFR1; DPP10; CNTNAP2; BMPR2; MEGF10; YBX1; NETO1; ADAMTS1; LRRTM2; TMEM108; VWC2L; NPTN; MADCAM1; NEO1; FGB; IGHV3-72; FGA; VWF; MMP3; NRG3; ASPH; IL1RAPL1; PECAM1; CDH13; VSTM2A; MET; NLGN3; NLGN1; CANT1; NLGN2; ATF6B; WBP2; IGHV3-43; LRTM2; NRXN1; CAMK2A; SEMA3G; LRP4; LRP3; TM2D3; ACVR1B; LRP8; PTHLH; DNAJB2; CNR1; SLITRK1; SLITRK4; SLITRK3; LRIG2; LINGO2; CHGA; NTRK2; SEMA4A; COL26A1; NEGR1; SEMA4B; NTRK3; TPBG; TIE1; MERTK; SOD2; SOD1; NELL1; APOC1; VIP; FOLR2; CBLN2; CBLN1
sensory system development	GO:0048880		Subtype 4 increased vs controls	4	18	381	27	8.87983	3.0406	8.43095e-07	6.57446e-05	GPM6A; CLIC4; ITGAM; LAMC3; PRL; CHRDL1; TSKU; EFEMP1; NAGLU; CDH1; CPAMD8; TGFB2; SERPINF1; INHBA; BMP7; BMP6; TGFBR1; MFAP5; TWSG1; MFRP; COL5A1; ANGPTL7; COL4A1; SMOC1; MFAP2; COL8A1; FBN1
vesicle-mediated transport in synapse	GO:0099003		Subtype 4 decreased vs controls	3	91	124	17	3.82326	4.44647	1.12192e-06	6.661e-05	NLGN3; NLGN1; NLGN4X; PRRT2; NLGN2; SYT1; NRXN1; CLSTN1; NSG1; AP2B1; CPLX2; DNM1; STX1B; CALY; SV2A; CANX; STX1A
cell-cell junction assembly	GO:0007043		Subtype 4 decreased vs controls	0	114	124	17	3.82326	4.44647	1.12192e-06	6.68633e-05	CNTNAP1; HEG1; PTPRO; CDH9; CDH8; CDH7; CDH6; CDH5; CDH2; CDH10; CDH22; PECAM1; CDH12; DCHS1; ESAM; EPHB2; CDH18
NADPH regeneration	GO:0006740		Subtype 5 increased vs controls	2	3	15	5	0.486526	10.2769	0.000315677	0.0122777	G6PD; H6PD; PGLS; TKT; PGD
NADPH regeneration	GO:0006740		Subtype 3 increased vs controls	1	36	15	4	0.392571	10.1892	0.00119557	0.027277	G6PD; TALDO1; TKT; PGD
negative regulation of cell growth	GO:0030308		Subtype 4 decreased vs controls	1	43	186	21	5.73489	3.6618	1.15878e-06	6.85383e-05	RTN4R; NRP1; SEMA6C; SEMA4A; SEMA7A; EPHA7; PTPRS; NDRG3; BMPR2; DCC; SEMA4B; SEMA3G; ACVR1B; MT3; FSTL4; DNAJB2; ADAM15; SLIT1; TNR; KIAA0319; PLXNA3
response to organonitrogen compound	GO:0010243		Subtype 2 increased vs controls	3	87	943	82	45.9252	1.78551	1.37624e-06	7.00364e-05	ITGB1; GPI; PCSK1; ITGB2; ADM; MIA3; SLC6A1; ACTB; ICAM1; HEBP1; PPP3CA; CHL1; PEA15; BSG; DAG1; NEFL; MAN1A1; CCN2; EPHB2; YWHAG; EPHA4; EDN1; NUDC; IGFBP5; CACNA2D1; IGFBP2; APLP1; GLP2R; GABRG2; BACE1; TGFBR3; ACTA1; PKM; ASPH; COL4A1; MAP1B; CANX; CDH13; HPRT1; EZR; CRK; SEL1L; CAMK2A; SLC1A2; PDXP; ATP1A3; LPL; AIF1; SLC9A1; HSP90B1; PTPA; DNAJB2; BAG6; SLC9A3R1; MAPK1; FLNA; SLIT2; LTA4H; SNCA; UBQLN2; NTRK2; PRNP; NGFR; VCAM1; HSPA5; GOT1; INSR; ATP2B2; NSG1; SOD1; PPP5C; CALY; NSG2; PPP1R1B; CALM3; GRB2; STUB1; CALR; FOLR2; LAMTOR3; HCN2; HCN1
transmembrane receptor protein serine/threonine kinase signaling pathway	GO:0007178		Subtype 4 increased vs controls	1	73	184	18	4.28842	4.19735	9.41097e-07	7.30235e-05	TGFB2; WFIKKN2; LTBP4; LTBP2; LTBP3; MIF; INHBA; LTBP1; BMP7; BMP6; TGFBR1; TWSG1; COL3A1; COL1A2; ADAM9; STUB1; FMOD; LEFTY2
enzyme linked receptor protein signaling pathway	GO:0007167		Subtype 4 increased vs controls	2	73	602	36	14.0306	2.56582	9.53271e-07	7.36038e-05	LRP1; WFIKKN2; LTBP4; LTBP2; LTBP3; PTN; LTBP1; PTPA; EFEMP1; PDGFD; MAPK1; RAC1; LEFTY2; TGFB2; SORT1; MMP2; RARRES2; IGF2; MIF; INHBA; OSMR; SULF1; BMP7; PGF; BMP6; TGFBR1; SULF2; COL1A1; TWSG1; COL3A1; COL1A2; COL4A1; ADAM9; STUB1; FMOD; ANGPTL1
negative chemotaxis	GO:0050919		Subtype 5 decreased vs controls	0	44	46	24	2.31619	10.3618	7.10161e-15	9.04965e-13	SEMA6B; SEMA7A; NRP2; EPHA7; SEMA6A; SEMA4D; SEMA3C; SEMA3D; SEMA6D; LRTM2; SEMA4B; SEMA3B; SEMA3G; PDGFA; UNC5C; SEMA3E; SEMA3F; EFNA5; ROBO1; FLRT2; NRG3; SLIT1; SLIT3; PLXNA4
negative chemotaxis	GO:0050919		Subtype 1 increased vs controls	0	33	46	21	1.90522	11.0224	7.02194e-14	9.2489e-12	SEMA6B; SEMA6C; SEMA4A; SEMA7A; SEMA6A; SEMA4D; SEMA3C; SEMA6D; SEMA3A; LRTM2; SEMA4B; SEMA4C; SEMA3B; SEMA3G; SEMA3E; SEMA4G; EFNA5; ROBO1; SLIT1; SLIT2; PLXNA4
negative regulation of cell communication	GO:0010648		Subtype 4 increased vs controls	3	11	1335	61	31.1143	1.96051	9.65573e-07	7.41882e-05	YWHAB; SERPINE1; WFIKKN2; ENO1; LITAF; CHRDL1; TSKU; CRHBP; LGALS3; UCHL1; MDK; SMPD1; TMSB4X; PEA15; EMILIN3; CCN3; IGFBP5; IGFBP4; IGFBP2; MIF; PRAP1; DCN; TGFBR1; SFRP4; MMP14; TWSG1; SFRP1; SFRP2; CD109; PXDN; PHPT1; EZR; PPIA; CD44; LTF; CALCA; LRP1; GSTP1; GBA; HTRA1; FBLN1; LRP2; LTBP1; FSTL3; GNAI2; SLC9A3R1; CHST11; FRZB; APOD; IGFBP6; WNT4; TGFB2; INHBA; SULF1; LILRB4; BMP7; SULF2; CXCL12; STUB1; LGMN; FBN1
negative chemotaxis	GO:0050919		Subtype 2 decreased vs controls	0	26	46	13	1.15698	11.2362	1.4514e-09	2.08709e-07	SEMA6B; SEMA5A; SEMA7A; SEMA6A; SEMA3C; SEMA3D; SEMA3A; SEMA3B; APOA1; SEMA3E; RHOA; DPP4; PLXNA3
negative chemotaxis	GO:0050919		Subtype 3 decreased vs controls	0	89	46	12	1.73994	6.8968	9.63394e-07	5.13613e-05	SEMA6B; DPP4; NRP2; EPHA7; SEMA3C; SEMA3A; SEMA3B; SEMA3G; APOA1; SLIT3; SEMA3F; PLXNA3
negative regulation of actin filament depolymerization	GO:0030835		Subtype 5 increased vs controls	2	55	41	11	1.32984	8.27169	5.06769e-07	4.64509e-05	SPTA1; GSN; CAPZB; CAPZA1; CAPZA2; TWF2; LMOD1; CAPG; SPTAN1; ADD1; SPTBN1
negative regulation of actin filament depolymerization	GO:0030835		Subtype 3 increased vs controls	2	69	41	8	1.07303	7.45554	3.0527e-05	0.00125257	CAPZA1; RDX; CAPZA2; TMOD2; CAPG; SPTAN1; ADD1; SPTBN1
regulation of postsynapse organization	GO:0099175		Subtype 2 increased vs controls	2	34	87	18	4.237	4.24829	1.51805e-06	7.70031e-05	CAMK2B; HSPA8; PRNP; EPHA4; NRP2; EPHA7; PTPRS; NTRK3; NRXN1; PTPRD; CDH2; CFL1; LRRTM2; NRCAM; APOE; EPHB2; DBN1; PAFAH1B1
negative regulation of actin filament polymerization	GO:0030837		Subtype 3 increased vs controls	2	69	61	12	1.59646	7.51665	2.99406e-07	2.05828e-05	CAPZA1; TMSB4X; RDX; CAPZA2; TMOD2; CAPG; PFN1; CYRIB; TMSB10; SPTAN1; ADD1; SPTBN1
endocytosis	GO:0006897		Subtype 4 increased vs controls	2	88	510	32	11.8864	2.69216	1.0165e-06	7.77204e-05	LGALS3BP; CALCA; ITGAM; TMPRSS5; LRP1; CD81; ITGB2; LOXL3; LRP2; ACTB; CXCL16; CTSL; STAB1; ENPP2; MAPK1; RAC1; SCARA3; SORT1; PRG4; SSC5D; CEL; HSPG2; LILRB4; NME1; MARCO; NPC1; PPT1; CD9; HHIPL1; IGHV1-69-2; EZR; FOLR1
negative regulation of actin filament polymerization	GO:0030837		Subtype 5 increased vs controls	2	55	61	12	1.97854	6.06508	2.66704e-06	0.000205927	SPTA1; GSN; CAPZB; CAPZA1; CAPZA2; TWF2; LMOD1; CAPG; PFN1; SPTAN1; ADD1; SPTBN1
negative regulation of alcohol biosynthetic process	GO:1902931		Subtype 5 decreased vs controls	1	19	13	5	0.654576	7.63853	0.00127309	0.0228573	BMP2; APOE; DKK3; SOD1; BMP5
negative regulation of aldosterone biosynthetic process	GO:0032348		Subtype 5 decreased vs controls	0	20	4	3	0.201408	14.8951	0.00332449	0.0483826	BMP2; DKK3; BMP5
negative regulation of aldosterone metabolic process	GO:0032345		Subtype 5 decreased vs controls	1	20	4	3	0.201408	14.8951	0.00332449	0.0483377	BMP2; DKK3; BMP5
negative regulation of amyloid precursor protein catabolic process	GO:1902992		Subtype 1 increased vs controls	1	51	21	7	0.869774	8.04807	8.73701e-05	0.00280049	NTRK2; PRNP; SPON1; RTN1; APOE; CLU; SORL1
organonitrogen compound metabolic process	GO:1901564		Subtype 4 increased vs controls	5	2	4894	162	114.063	1.42027	1.0266e-06	7.81113e-05	GALNT11; ADAMDEC1; GALNT15; GXYLT1; LOXL3; PLOD3; PLOD2; PLOD1; ENO1; ACTB; MYLK; EFEMP1; NAGLU; CDH1; ENPP2; ENPP4; PAMR1; ST6GAL1; CTRB1; ADAM10; P3H1; MIF; CEL; CHIT1; PLA2G15; RNF123; SFRP1; RBP3; PAPPA; ADAM9; MASP1; PPIB; PHPT1; PPIA; PPIC; CALCA; CEMIP; UBA7; GLO1; AK1; HTRA1; GSTT1; FBLN1; AEBP1; KLK8; GNS; ADH5; SLC5A5; CHST11; MAP2; NEU1; PGK1; CTSA; ABCA2; TGFB2; ADA2; INHBA; QDPR; PTK7; PPT1; MAN2B1; TPP1; LGMN; GPI; ST6GALNAC2; CPXM2; CPQ; FAF1; HEXB; HEXA; CTSZ; CPZ; PCSK6; CTSS; ADAMTS4; SCPEP1; CTSO; HINT1; UCHL1; SCRN1; CTSL; HYAL1; SMPD1; CTSH; CPXM1; CTSF; CTSD; CTBS; ENOPH1; CLIC1; CTSC; CTSB; HSP90AA1; MANBA; PDCD6IP; MMP2; PGAM1; BGN; NME2; ECRG4; YWHAZ; DCN; TGFBR1; NME1; F5; DNAJC3; MMP14; B3GNT9; NPC1; DDAH2; CHI3L2; MMP19; CHI3L1; PXYLP1; HAGH; B4GALT4; CD44; LTF; ITIH5; MTPN; ASAH1; C1S; TMPRSS5; IDUA; C1R; GSTP1; COL11A1; GBA; FGL2; PBXIP1; PRCP; NDNF; CLN5; PTPA; PGRMC1; ADAM28; CAND1; EGFLAM; TTR; SPOCK2; SPOCK3; MAN1C1; CCL2; MAPK1; FLNA; PPIL1; GALNT5; GALNT4; NAGA; SULF1; KLK11; SULF2; GARS1; COL3A1; NAGK; GNPDA2; STUB1; CPVL; FOLR1
negative regulation of amyloid precursor protein catabolic process	GO:1902992		Subtype 5 decreased vs controls	1	91	21	6	1.05739	5.67434	0.0014872	0.0255877	NTRK2; PRNP; SPON1; APOE; CLU; SORL1
central nervous system development	GO:0007417		Subtype 4 increased vs controls	3	55	997	50	23.2367	2.15177	1.03314e-06	7.82292e-05	YWHAE; SEMA5A; ITGAM; LAMC3; LOXL3; PRL; ACTB; TSKU; HAPLN2; NAGLU; YWHAQ; CDH1; MDK; NEFL; SDF4; YWHAH; HSP90AA1; S100A1; HSPG2; ECRG4; TWSG1; COL4A1; MXRA8; MTPN; GRN; CNP; LRP1; GSTP1; GBA; NDNF; CAPG; LRP2; CLN5; MAP2; MAPK1; APOD; WNT4; ABCA2; MOG; LAMB1; INHBA; S100B; BMP7; GFAP; COL3A1; CXCL12; PPT1; HNRNPD; GNB4; TPP1
negative regulation of angiogenesis	GO:0016525		Subtype 5 decreased vs controls	0	186	102	18	5.13591	3.50474	1.63791e-05	0.000508367	SLC12A2; TGFB2; SEMA6A; SPARC; NAXE; SERPINF1; TIE1; SEMA3E; ATP2B2; THBS2; DCN; EFNA3; TAFA5; ADGRB2; COL4A2; ADAMTS1; ADGRB3; ADGRB1
negative regulation of angiogenesis	GO:0016525		Subtype 2 decreased vs controls	0	63	102	12	2.56548	4.67749	2.39289e-05	0.00138912	TGFB2; SEMA6A; SPARC; ADGRB3; APOH; SERPINF1; SPINK5; PTPRM; SEMA3E; THBS2; HRG; DCN
negative regulation of signaling	GO:0023057		Subtype 4 increased vs controls	3	11	1340	61	31.2309	1.95319	1.03833e-06	7.82442e-05	YWHAB; SERPINE1; WFIKKN2; ENO1; LITAF; CHRDL1; TSKU; CRHBP; LGALS3; UCHL1; MDK; SMPD1; TMSB4X; PEA15; EMILIN3; CCN3; IGFBP5; IGFBP4; IGFBP2; MIF; PRAP1; DCN; TGFBR1; SFRP4; MMP14; TWSG1; SFRP1; SFRP2; CD109; PXDN; PHPT1; EZR; PPIA; CD44; LTF; CALCA; LRP1; GSTP1; GBA; HTRA1; FBLN1; LRP2; LTBP1; FSTL3; GNAI2; SLC9A3R1; CHST11; FRZB; APOD; IGFBP6; WNT4; TGFB2; INHBA; SULF1; LILRB4; BMP7; SULF2; CXCL12; STUB1; LGMN; FBN1
negative regulation of angiogenesis	GO:0016525		Subtype 1 increased vs controls	0	168	102	14	4.22462	3.31391	0.000209307	0.0058899	SEMA4A; SEMA6A; NAXE; SEMA3E; ATP2B2; AGT; THBS4; EFNA3; TAFA5; ADGRB2; ADAMTS1; ADGRB3; ADGRB1; PGK1
negative regulation of apoptotic process	GO:0043066		Subtype 3 increased vs controls	3	63	876	57	22.9261	2.48624	1.51696e-09	1.78774e-07	GPI; ARF4; HSP90AB1; SERPINE1; HSPB1; AKR1B1; TXNDC12; ENO1; PARK7; PTMS; HEBP1; ARHGDIA; CFL1; PEA15; NEFL; CCN1; CAST; ANXA1; SERPINB2; ANXA5; NME2; MIF; YWHAZ; TGFBR1; CTTN; DDAH2; CAT; PPIA; CRYAB; PTMA; CD44; AARS1; GLO1; GSTP1; CORO1A; THBS1; HSPD1; PRDX3; PRDX2; PRDX5; LMNA; FLNA; SFN; SNCA; HSPA9; NPM1; HSPA5; SOD2; MT3; SOD1; DNAJA1; UFM1; HNRNPK; HDGF; TPT1; HSPA1B; PF4
neuron migration	GO:0001764		Subtype 4 decreased vs controls	0	116	126	17	3.88492	4.37589	1.36855e-06	8.03396e-05	NRP1; NTRK2; DCC; NTRK3; CCK; CELSR2; PCM1; CHL1; FAT3; NRCAM; ASTN2; NEO1; KIAA0319; LRP12; FGFR1; ASTN1; ADGRL3
negative regulation of transmembrane receptor protein serine/threonine kinase signaling pathway	GO:0090101		Subtype 4 increased vs controls	1	56	129	15	3.00655	4.9891	1.07426e-06	8.05647e-05	LRP1; WFIKKN2; HTRA1; LRP2; LTBP1; CHRDL1; FSTL3; TWSG1; SFRP1; SFRP2; CHST11; CD109; CCN3; STUB1; FBN1
negative regulation of apoptotic process	GO:0043066		Subtype 1 increased vs controls	1	136	876	61	36.282	1.68127	0.000153992	0.00455409	CNTFR; GPI; DRAXIN; FAIM2; ENO1; PARK7; CLU; PTMS; MYDGF; MDK; CHL1; CFL1; PEA15; NEFL; CTSH; CCN1; PLAUR; NME2; SLC39A10; MIF; YWHAZ; TGFBR1; MAG; SFRP1; TAX1BP1; ANGPTL4; IL6ST; PPIA; CD44; GRN; GLO1; CORO1A; EGFR; PRDX3; BAG6; PRDX2; PTPRZ1; ERBB3; ERBB4; DDRGK1; APOE; BID; SNCB; SNCA; GRIA4; NTRK2; PRNP; SEMA4D; PCDHGC5; PCDHGC3; LILRB1; SOD2; MT3; SOD1; EFNA1; UFM1; AXL; BAX; HYOU1; FGFR2; HSPA1B
negative regulation of apoptotic process	GO:0043066		Subtype 5 increased vs controls	2	62	876	49	28.4131	1.72456	0.000338106	0.0129889	SEMA5A; GPI; TFRC; GBE1; HHIP; SERPINE1; TREM2; ICAM1; COMP; CDH5; SHH; ARHGDIA; CFL1; PEA15; NEFL; ITGAV; FGB; FGA; ANXA4; MST1; ANXA5; FGG; NME2; YWHAZ; CAT; ANGPTL4; DIPK2A; PPIA; CRYAB; LTF; PRKAA1; CORO1A; THBS1; GNAI2; PRDX3; APOH; FLNA; ST3GAL1; NPM1; IGF1; FABP1; UFM1; CXCL12; PROC; VNN1; ALB; HDGF; VIP; PF4
negative regulation of apoptotic signaling pathway	GO:2001234		Subtype 3 increased vs controls	2	63	224	21	5.86239	3.58215	1.41525e-06	8.09584e-05	GSTP1; SERPINE1; HSPB1; TXNDC12; ENO1; PARK7; MIF; SOD2; THBS1; TGFBR1; DNAJA1; HEBP1; PRDX2; CTTN; LMNA; PEA15; PPIA; TPT1; CD44; HSPA1B; PF4
regulation of actin filament polymerization	GO:0030833		Subtype 2 increased vs controls	2	72	138	23	6.72076	3.42223	1.5955e-06	8.06708e-05	GSN; RDX; TMOD2; LMOD1; CAPG; CYRIB; CORO1A; ADD1; PYCARD; BIN1; TMSB4X; CDC42EP4; CAPZA2; COTL1; GRB2; ESAM; SLIT2; PFN1; TMSB10; SPTAN1; DBN1; SPTBN1; PFN2
negative regulation of axon extension	GO:0030517		Subtype 1 increased vs controls	1	19	45	24	1.8638	12.8769	7.52605e-17	1.24172e-14	SEMA6B; RTN4R; SEMA6C; DRAXIN; SEMA4A; SEMA7A; PTPRS; SEMA6A; SEMA4D; SEMA3C; SEMA6D; SEMA3A; SEMA4B; SEMA4C; SEMA3B; SEMA3G; SEMA3E; SEMA4G; MT3; MAG; MAP2; SLIT1; TNR; KIAA0319
negative regulation of axon extension	GO:0030517		Subtype 5 decreased vs controls	1	55	45	19	2.26584	8.38541	8.16274e-11	6.21082e-09	SEMA6B; RTN4R; DRAXIN; SEMA7A; PTPRS; SEMA6A; SEMA4D; SEMA3C; SEMA3D; SEMA6D; SEMA4B; SEMA3B; SEMA3G; SEMA3E; SEMA3F; MT3; MAG; SLIT1; TNR
regulation of protein modification process	GO:0031399		Subtype 2 increased vs controls	3	9	1517	118	73.8796	1.59719	1.60676e-06	8.09784e-05	CSF1; PARK7; ACTB; SLC8A2; UBE2L3; PYCARD; DAG1; SIRPA; CCN2; CCN1; EPHB2; SKP1; PDGFRB; EPHA4; MAP2K1; EPHA7; IGFBP3; CARTPT; MIF; PRKAR1B; PRKAR1A; UBE2V2; UBE2V1; IL6ST; PPIA; SQSTM1; PFN2; CSF1R; PDGFB; PDGFA; THY1; TXN; GABARAP; CORO1C; HSP90B1; SLC9A3R1; UBB; TNFRSF14; APOE; FZD1; PRNP; ABCA2; CADM4; HSPA5; INSR; FN1; INHBA; HSPA2; MT3; BMP5; TOLLIP; PPP1R1B; UBE2N; CNTN1; CALM3; FGFR3; FGFR1; YWHAE; NRP1; BMPR2; UBXN1; YWHAB; ITGB2; DBI; CX3CL1; MYDGF; UCHL1; ENSA; NPTN; CD33; YWHAG; HSP90AA1; EDN1; EDN3; HEG1; PLAUR; SLC39A10; GFRA1; TGFBR1; TGFBR2; TNFRSF1A; GREM1; GPRC5B; NRG3; CHI3L1; MAPT; GAS6; CD44; OTUB1; CAMK2D; WBP2; NRXN1; GSTP1; AIF1; THBS4; DNAJB2; PTPA; GPNMB; MGAT5; PPP1R7; MAPK1; SLIT2; SNCA; GDF10; NTRK2; GDF11; NTRK3; ATP2B2; SVIP; WARS1; ACVR2A; VEGFA; SOD1; DNAJA1; TMEM59; KITLG; STUB1; HSPA1B
negative regulation of axon extension	GO:0030517		Subtype 2 decreased vs controls	1	20	45	11	1.13183	9.71879	9.57473e-08	1.05686e-05	SEMA6B; SEMA5A; RTN4R; SEMA7A; SEMA6A; SEMA3C; SEMA3D; SEMA3A; SEMA3B; SEMA3E; PLXNA3
negative regulation of axon extension	GO:0030517		Subtype 3 decreased vs controls	1	72	45	9	1.70211	5.28755	0.000132261	0.00398666	SEMA6B; NRP1; SEMA3C; SEMA3A; SEMA3B; SEMA3G; SEMA3F; KIAA0319; PLXNA3
positive regulation of kinase activity	GO:0033674		Subtype 2 increased vs controls	3	61	476	50	23.1817	2.15687	1.61204e-06	8.09842e-05	EPHB6; BMPR2; CSF1; PARK7; SLC8A2; DAG1; CCN1; EPHB2; PDGFRB; EPHA5; EPHA4; HSP90AA1; MAP2K1; EDN1; EPHA7; EPHA6; EDN3; CARTPT; MIF; TGFBR2; GREM1; GPRC5B; NRG3; CHI3L1; MAPT; GAS6; PPIA; CD44; CSF1R; EPHA10; NRXN1; PDGFB; PDGFA; TXN; SNCA; NTRK2; PRNP; NTRK3; INSR; ATP2B2; MERTK; MT3; VEGFA; KITLG; AXL; CALM3; FGFR3; LAMTOR3; FGFR2; FGFR1
negative regulation of axon extension involved in axon guidance	GO:0048843		Subtype 5 decreased vs controls	0	55	27	13	1.3595	9.56231	2.3552e-08	1.30443e-06	SEMA6B; SEMA7A; SEMA6A; SEMA4D; SEMA3C; SEMA3D; SEMA6D; SEMA4B; SEMA3B; SEMA3G; SEMA3E; SEMA3F; SLIT1
negative regulation of axon extension involved in axon guidance	GO:0048843		Subtype 2 decreased vs controls	0	20	27	10	0.679097	14.7254	1.39251e-08	1.78904e-06	SEMA6B; SEMA5A; SEMA7A; SEMA6A; SEMA3C; SEMA3D; SEMA3A; SEMA3B; SEMA3E; PLXNA3
kidney development	GO:0001822		Subtype 4 decreased vs controls	3	25	293	27	9.03399	2.98871	1.42755e-06	8.28718e-05	ROBO2; NRP1; NOTCH3; NOTCH1; PLXND1; PTPRO; PDGFB; LRP4; PCSK5; EFNB2; RIDA; ADAMTS1; PODXL; BASP1; PDGFRB; GDF11; EPHA4; PDGFRA; EPHA7; JAG1; ACE; C1GALT1; AP2B1; MMP17; PECAM1; DCHS1; FGFR2
negative regulation of axon extension involved in axon guidance	GO:0048843		Subtype 3 decreased vs controls	0	72	27	8	1.02127	7.8334	2.94812e-05	0.00111347	SEMA6B; NRP1; SEMA3C; SEMA3A; SEMA3B; SEMA3G; SEMA3F; PLXNA3
negative regulation of axon regeneration	GO:0048681		Subtype 1 increased vs controls	0	18	14	9	0.579849	15.5213	1.17999e-07	7.51838e-06	RTN4R; EPHA4; PTPRS; RTN4RL1; SPP1; TNR; LRIG2; KIAA0319; RGMA
protein secretion	GO:0009306		Subtype 4 decreased vs controls	1	88	112	16	3.45327	4.6333	1.42393e-06	8.29688e-05	PTPRN2; PTPRN; SEL1L; ILDR2; MIA3; PCSK5; RAB10; ADCYAP1; VGF; CANX; VIP; CBLN4; SCG2; CAMK2G; STX1A; CBLN1
negative regulation of axon regeneration	GO:0048681		Subtype 5 decreased vs controls	0	34	14	9	0.704928	12.7673	5.74021e-07	2.4923e-05	RTN4R; EPHA4; PTPRS; RTN4RL1; KREMEN1; SPP1; TNR; LRIG2; RGMA
regulation of epithelial cell migration	GO:0010632		Subtype 4 increased vs controls	3	29	228	20	5.31391	3.76371	1.15039e-06	8.5863e-05	SEMA5A; GPI; GRN; TGFB2; SPARC; SERPINF1; PRCP; PTN; DCN; CORO1C; SMOC2; HYAL1; TMSB4X; EMILIN3; ENPP2; ADAM9; CTSH; RAC1; PFN1; LGMN
negative regulation of axonogenesis	GO:0050771		Subtype 1 increased vs controls	2	19	65	30	2.69216	11.1435	2.37614e-19	4.77482e-17	RTN4R; DRAXIN; SEMA7A; PTPRS; SEMA3C; GDI1; SEMA3A; SEMA3B; SEMA3G; LRP4; SEMA3E; THY1; FSTL4; MAP2; SPP1; SLIT1; TNR; KIAA0319; SEMA6B; SEMA6C; SEMA4A; SEMA6A; SEMA4D; DCC; SEMA6D; SEMA4B; SEMA4C; SEMA4G; MT3; MAG
negative regulation of axonogenesis	GO:0050771		Subtype 5 decreased vs controls	1	49	65	28	3.27288	8.55515	1.85289e-15	2.50364e-13	RTN4R; DRAXIN; SEMA7A; PTPRS; SEMA3C; SEMA3D; SEMA3B; SEMA3G; LRP4; SEMA3E; SEMA3F; THY1; PSEN1; FSTL4; EFNB3; SPP1; SLIT1; TNR; EPHB2; SEMA6B; EPHA7; SEMA6A; SEMA4D; DCC; SEMA6D; SEMA4B; MT3; MAG
response to steroid hormone	GO:0048545		Subtype 4 increased vs controls	2	98	272	22	6.3394	3.47036	1.19347e-06	8.86565e-05	GPI; ABCA2; TGFB2; SERPINF1; GBA; IGFBP2; AKR1B1; AQP4; OXT; ATP1A1; BMP7; BMP6; COL1A1; NPC1; BGLAP; MDK; PAPPA; NEU1; FIBIN; ADAM9; NEFL; IGFBP7; YWHAH
negative regulation of axonogenesis	GO:0050771		Subtype 2 decreased vs controls	2	20	65	12	1.63486	7.34007	3.61722e-07	3.54352e-05	SEMA6B; SEMA5A; RTN4R; SEMA7A; SEMA6A; SEMA3C; SEMA3D; SEMA3A; SEMA3B; SEMA3E; FSTL4; PLXNA3
negative regulation of actin filament polymerization	GO:0030837		Subtype 2 increased vs controls	1	72	61	15	2.97077	5.0492	1.80507e-06	9.0392e-05	GSN; RDX; TMOD2; LMOD1; CAPG; CYRIB; ADD1; TMSB4X; CAPZA2; SLIT2; PFN1; TMSB10; SPTAN1; SPTBN1; PFN2
negative regulation of axonogenesis	GO:0050771		Subtype 3 decreased vs controls	2	72	65	11	2.45861	4.47408	9.2741e-05	0.00306026	SEMA6B; NRP1; EPHA7; SEMA3C; SEMA3A; SEMA3B; SEMA3G; SEMA3F; EPHB2; KIAA0319; PLXNA3
regulation of anatomical structure size	GO:0090066		Subtype 4 increased vs controls	5	25	489	31	11.3969	2.72003	1.22757e-06	9.07592e-05	SEMA5A; MTPN; CALCA; WDR1; SEMA3C; GDI1; SEMA3D; SEMA3B; PLOD3; AQP4; CAPG; CORO1A; SLC9A3R1; SCPEP1; MAP2; CFL2; TMSB4X; NEFL; RAC1; TMSB10; CCL21; MMP2; RDX; MSN; DSTN; SOD3; CXCL12; MAP1B; CAPZA2; PFN1; EZR
negative regulation of biological process	GO:0048519		Subtype 1 increased vs controls	3	18	5234	328	216.781	1.51305	2.64722e-16	4.0284e-14	CNTFR; APP; SPON1; GMFB; SERPINE2; STMN3; AQP4; SPINT2; ENO1; IFI30; ENO2; MAGEA8; FTH1; STMN1; CCN1; GABARAPL2; EPHA4; KRT4; RFX3; MIF; HLA-E; DKK3; STX1B; NIF3L1; SFRP1; MT1A; ADGRB2; PRKAR1B; PRKAR1A; ADGRB3; MAP1B; CD109; ADGRB1; TAGLN3; PFN2; IGSF1; PDGFB; CEND1; THY1; TXN; GLG1; PCDH17; PRDX3; PRDX2; MAP2; APOE; FZD1; CTSA; PRRT2; RDX; VASN; PPP1R1B; CALM3; HYOU1; CALR; SERPINI1; HLA-DRB1; CD200; ITM2B; PTPRT; DDR1; ROBO2; TENM1; GPI; SRPX; ACHE; PTPRR; TENM2; PTPRS; GDI1; PTPRO; GDI2; CTSZ; MIA3; PTPRK; PTPRG; PTMS; ROBO1; LFNG; MYDGF; PPP3CA; UCHL1; CTSO; C1QTNF1; CHL1; SMPD1; TMSB4X; PEA15; ENSA; ADAMTSL2; NEFL; CTSH; CTSB; GPR37; GSTO1; NME2; SLC39A10; SORCS2; NME1; RGMA; AJAP1; BACE1; PSMA6; RNF167; RAP2A; TMEFF2; RIPPLY2; PSMA4; PSMA1; VSNL1; KIT; TAX1BP1; MAPT; CD47; ANGPTL4; CD46; CD44; VAMP3; PAFAH1B1; GRN; ASAH1; GRP; ADAM22; PTN; PSMA7; EGFR; FSTL4; PSMB7; PAK1; NT5E; PSMB4; PSMB5; FRZB; WIF1; GPC1; MGAT5; CREG1; SPP1; CD59; BID; CD55; CAP2; JAM3; GDF10; BCHE; CGREF1; GDF11; SORT1; LILRB1; AP2B1; SVIP; AGT; FABP3; AXL; FABP7; NBR1; MEGF8; HSPA1B; CSF1; MPI; PEBP1; FAIM2; PARK7; CLU; CXCL14; CDH2; BASP1; LAMP2; CFL1; PALM; TNR; TNFRSF8; SIRPA; FAM3C; PLXNC1; TMSB10; SEMA6B; SEMA6C; MAP2K1; SEMA6A; SEMA6D; APLP2; APLP1; TMOD2; ATP1B2; TOM1L2; OLFM1; MAG; IL6ST; PPIA; RTN4R; SEMA7A; NDRG4; RTN1; GLO1; CHRD; EFNA5; NDRG2; CORO1A; FHIT; TMEM25; BAG6; EFNB2; SLC9A3R1; ADGRG1; PCSK1N; BRINP1; DDRGK1; CHAD; PLXNA2; PGK1; PLXNA1; KIAA0319; PLXNA4; GRIA4; HSPA8; PRNP; CRIM1; MT3; HOPX; GFAP; EFNA1; PTPRD; EFNA3; PLXNB3; PLXNB2; TPP1; PLXNB1; CNTN4; MELTF; FGFR3; FGFR2; YWHAE; DRAXIN; ITGAM; PRKCSH; YWHAB; ITGB2; DBI; ADAMTS1; MDK; LRRTM1; LRRTM2; VWC2L; NPTN; YWHAG; YWHAH; GRID2; DCC; PLAUR; RTN4RL2; YWHAZ; TGFBR1; TGFBR3; GREM2; NPC1; DDAH1; ASPH; RTN4RL1; CDH13; SMPDL3B; GAPDH; TNFRSF21; ITIH5; SLC24A2; NLGN1; CAMK2D; NAXE; SEMA3C; LRP1; SEMA3A; LAMA4; NRXN1; SEMA3B; SEMA3G; LRP4; ATP1A2; SEMA3E; TOB2; ACVR1B; ADD1; THBS4; DNAJB2; PTPRZ1; ERBB3; ERBB4; DDT; SPOCK2; SPOCK3; S1PR1; SLIT1; MAPK1; SPOCK1; LRIG2; SLIT2; SNCB; CRYM; SNCA; UBQLN2; CHGA; NTRK2; SEMA4A; NLGN4X; SEMA4D; PCDHGC5; SEMA4B; NTRK3; TPBG; SEMA4C; PCDHGC3; ATP2B2; SEMA4G; SOD2; USH2A; SORL1; DLK2; SOD1; NELL1; UFM1; TAFA5; PIK3IP1; BAX; CBLN1
establishment of protein localization to extracellular region	GO:0035592		Subtype 4 decreased vs controls	2	88	113	16	3.4841	4.59229	1.58126e-06	9.14566e-05	PTPRN2; PTPRN; SEL1L; ILDR2; MIA3; PCSK5; RAB10; ADCYAP1; VGF; CANX; VIP; CBLN4; SCG2; CAMK2G; STX1A; CBLN1
negative regulation of biological process	GO:0048519		Subtype 3 increased vs controls	7	13	5234	223	136.981	1.62796	1.66239e-15	1.04225e-12	IL1RN; SPON1; GMFB; RNH1; SERPINE1; HNRNPU; TXNDC12; AQP4; ENO1; ENO2; ATP5IF1; PSMD9; PPP2R1A; TRIM29; FTH1; STMN1; VPS35; CCN2; CCN1; LGALS7; GABARAPL2; KRT4; ACTN1; KRT1; MIF; ACTN4; HLA-E; MT1A; PRKAR1A; BIN1; SUB1; MAP1B; TAGLN3; RPL26; PFN1; EZR; OPTN; AARS1; CEND1; IQGAP1; TXN; PRDX3; SNX3; PRDX2; PRDX5; MAP2; SERPINH1; SFN; MAP4; S100A11; SPTBN1; JUP; RDX; VASN; HNRNPK; EIF6; PPP1R1B; HNRNPD; CALM3; HNRNPC; GPI; ARF4; CLIC4; GDI1; GDI2; CLTC; SNX12; AKR1B1; PTMS; PPP3CA; UCHL1; TMSB4X; PEA15; ENSA; ANXA6; NEFL; ANXA7; RAC1; SPTAN1; SERPINB4; ANXA1; SERPINB2; ANXA2; GSTO1; ANXA5; NME2; NME1; BACE1; PSMA6; PSMA3; PSMA4; CTTN; PSMA1; VSNL1; PSMA2; PABPC1; MAPT; MAPRE1; CRYAB; PTMA; CD44; VAMP3; PAFAH1B1; CSTB; GSTP1; CAPG; PSMA7; PSMB6; PTPA; PSMB7; PSMB5; PSMB3; LMNA; RPS3; SPP1; FLNA; CAP2; NPM1; AP2B1; PSMB8; FABP3; FABP5; KRT16; CAPZA1; FABP7; HNRNPA2B1; CAPZA2; EPPK1; HDGF; HSPA1B; PF4; PEBP1; PARK7; CXCL14; BASP1; ARHGDIA; CFL1; TMSB10; SH3GL2; KRT6A; CAST; MAP2K1; G6PD; TPM1; TMOD2; NCL; DNAJB11; ERP29; CHMP4A; FKBP4; PHPT1; PPIA; VCL; VCP; RTN1; GLO1; CORO1A; FHIT; RTN4; CORO1C; RAP1B; SLC9A3R1; PACSIN2; PGK1; HSPA9; HSPA8; HSPA5; FUS; ISG15; CYRIB; MT3; HOPX; GFAP; YWHAE; ITGAM; HSP90AB1; YWHAB; ITGB2; FHL1; HSPB1; DBI; YBX1; HEBP1; YWHAQ; YWHAG; YWHAH; YWHAZ; TSN; TGFBR1; DDAH1; DDAH2; CAT; ALDH1A1; MYH9; GAPDH; PLEC; USP14; CAMK2D; NAXE; THBS1; ADD1; HSPD1; CDC42; DNAJB1; RBBP4; DDT; MAPK1; CRYM; HNRNPA1; SNCA; CNBP; SOD2; WARS1; SOD1; DNAJA1; UFM1; PTX3; VIM; TPT1; EIF3A; RAN
negative regulation of biological process	GO:0048519		Subtype 5 decreased vs controls	4	19	5234	370	263.543	1.40395	1.11434e-12	1.05856e-10	CNTFR; APP; SLC23A2; SPON1; GMFB; SPARC; SERPINE2; STMN3; TXNDC12; SPINT2; IFI30; ENO2; STMN1; DAG1; CCN3; EPHB2; B2M; CHID1; EPHA4; EPHA7; SERPINF1; RFX3; HLA-A; GPR37L1; PASK; DKK3; STX1B; MT1A; SFRP2; ADGRB2; SPINT1; ADGRB3; ADGRB1; RBP1; TYRO3; ASTN2; NBL1; MT1E; LRPAP1; ADCYAP1R1; SYCP2L; GIPR; IGSF1; PDGFB; PDGFA; CEND1; THY1; TXN; GLG1; PCDH17; STC2; APOE; HCRT; FZD1; ABCA2; FIS1; GSTM2; PRRT2; JAG1; ACE; CADM4; GIPC1; FXYD1; PDE3A; FAT3; CALM3; HYOU1; CALR; SERPINI1; ITM2A; CD200; ITM2B; PTPRT; DDR1; ROBO2; TENM1; SRPX; PTPRR; ECM1; TENM2; PTPRS; PTPRO; WFIKKN2; CTSZ; WFDC1; ADM; MIA3; PTPRK; SLC6A1; N4BP2L2; VSIR; CX3CL1; WFDC2; PTPRG; ROBO1; LFNG; MYDGF; C1QTNF3; PCM1; CTSO; C1QTNF1; CHL1; SMPD1; ENSA; ADAMTSL2; MMP28; TIMP2; CTSH; QSOX1; HAVCR2; CTSB; EDN1; GPR37; HEG1; KREMEN1; SLC39A10; ECRG4; SORCS2; RGMA; AJAP1; SERPINB6; BACE1; DDB1; RNF167; RAP2A; TMEFF2; KIT; GAS1; AVP; GAS6; CD46; CD44; HBEGF; VAMP3; PAFAH1B1; ASAH1; GRP; ADAM22; IFI6; PTN; FSTL1; EGFR; FSTL4; CST3; LMAN1; PGRMC1; RIDA; FRZB; WIF1; GPC1; MGAT5; NPY; CREG1; SPP1; CD59; LDLR; JAM2; CD55; JAM3; CGREF1; GDF11; CD74; SORT1; LILRB1; SVIP; VEGFA; TMEM59; AXL; NBR1; VWC2; MEGF8; NUCB2; HSPA1B; CD83; CSF1; PEBP1; FAIM2; CLU; SLC8A1; NPPC; EFEMP2; EFEMP1; CDH3; CDH2; BASP1; PALM; LAMP2; TNR; CHP1; TNFRSF8; SIRPA; FAM3C; SEMA6B; PDGFRB; PDGFRA; SPINK2; SEMA6A; IGFBP5; TMEM178A; SEMA6D; APLP2; SPINK6; APLP1; ADAM10; CNPY2; ATP1B2; CARTPT; SHISA6; ADCYAP1; DISP3; OLFM1; ADAM17; MAG; COL4A2; DNAJB11; FKBP4; IL6ST; SCG2; NOTCH2; FBN2; RTN4R; NOTCH3; SEMA7A; NDRG4; NDRG3; NOTCH1; HTRA1; CHRD; LPL; ILDR2; FBLN1; LTBP3; PSEN1; EFNA5; NDRG2; TMEM25; BAG6; EFNB2; PCSK1N; BRINP1; EFNB3; PODXL; CHAD; PLXNA2; PLXNA1; TNFRSF14; IGFBP7; TAC1; PLXNA4; GRIA4; HSPA8; PRNP; TGFB2; HSPA5; BDNF; HSPA2; MT3; BMP7; BMP6; BMP5; EFNA1; PTPRD; BMP2; LRFN5; EFNA3; BAMBI; PLXNB3; GNAS; PLXNB2; CNTN2; TPP1; CNTN4; MELTF; FGFR3; FGFR2; FBN1; DRAXIN; B4GALT1; BMPR2; PRKCSH; OXT; DBI; NENF; ADAMTS1; LRRTM2; VWC2L; NPTN; ADAMTS8; GRID2; DCC; PLAUR; VSTM2L; RTN4RL2; DCN; TGFBR3; GREM1; DDAH1; NRG3; ASPH; RTN4RL1; IL1RAPL1; MMRN2; CASQ2; CDH13; SMPDL3B; ZP2; MET; TNFRSF21; ITIH5; SLC24A2; NLGN1; CAMK2D; NAXE; SEMA3C; LRP1; SEMA3D; NRXN1; SEMA3B; SEMA3G; LRP4; FURIN; ATP1A2; LRP3; SEMA3E; SEMA3F; THBS2; TOB2; ACVR1B; PTHLH; PTPRZ1; ERBB3; ERBB4; CNR1; SPOCK2; SPOCK3; SLIT1; SPOCK1; SLIT3; LRIG2; CRYM; SLC12A2; CHGA; NTRK2; NLGN4X; SEMA4D; PCDHGC5; BNIP3; SEMA4B; NTRK3; TPBG; TIE1; PCDHGC3; ATP2B2; ATP2B1; MERTK; SOD2; USH2A; SORL1; DLK2; SOD1; DNAJA1; POMC; NELL1; TAFA5; PIK3IP1; SST; CBLN1
negative regulation of biological process	GO:0048519		Subtype 5 increased vs controls	4	1	5234	246	169.765	1.44906	1.82951e-10	2.53768e-08	PGLYRP2; RNH1; TFRC; HHIP; SERPINE1; SLC4A1; C4BPA; ADARB1; C4BPB; ICAM1; CRKL; C4A; PPP2R1A; VPS35; ACTN1; IL1R2; SERPINF2; ACTN4; HLA-E; AZGP1; RBP4; SLPI; SERPING1; TAGLN3; TTLL12; PFN1; EZR; GPLD1; CETP; TWF2; PRDX3; C3; C5; APOM; APOH; APOD; A2M; ST3GAL1; S100A11; SPTBN1; BTF3; BTBD17; PRG2; IGF1; VNN1; GNRH1; HRG; HLA-DRB1; PTPRU; GPI; SERPINA12; SERPINA3; ORM1; SERPINA1; GBE1; CLTC; SERPINA10; ARHGAP1; SERPINA6; SERPINA7; LITAF; SERPINA4; RYR3; SERPINA5; SHH; UCHL1; STAB1; PEA15; NEFL; SPTAN1; TIMP4; SERPINB1; MYOC; HSBP1; AHSG; ANXA4; MST1; ANXA5; NME2; GP1BA; F2; NME1; PSMA6; PSMA3; PSMA4; ANGPTL7; PSMA1; PABPC1; ANGPTL4; CRYAB; ENG; APCS; CSTB; CAB39; SERPINC1; CAPG; PSMA7; CPN1; FSTL3; GNAI2; PPP2CA; PTPA; PSMB4; PSMB5; PSMB2; ABI3BP; NSD2; FLNA; SPP2; BCHE; NPM1; GSN; SERPIND1; F12; F11; PODN; FABP1; COL3A1; FABP3; FAP; SEMG2; FABP6; CAPZA1; FABP7; SEMG1; CAPZA2; SAA1; HDGF; KLKB1; PF4; C1QC; SEMA5A; FCN3; PROS1; MPI; UBE2D3; HP; COMP; CDH5; CDH1; ARHGDIA; CFL1; ARHGDIB; G6PD; SPINK1; DSCAM; RADX; IGFBP3; SPINK5; ADIPOQ; FANCD2; FETUB; PRTN3; MASP1; PLA2R1; LPA; PPIA; VCL; VCP; CPB2; PKDCC; CORO1A; KNG1; CAMSAP2; RAP1B; SPTA1; DPP4; VTN; CPAMD8; NAE1; IGFBP6; PACSIN1; COL28A1; AMBP; INHBA; GFAP; PTPRB; CXCL12; PROC; COL5A1; ALB; TGFBI; YWHAE; ITGAM; YWHAB; ITGB2; PZP; LMOD1; SIRPB2; TREM2; CAPZB; YWHAQ; EMILIN3; TMEM109; ITGAV; LBP; SCYL2; YWHAG; MBL2; YWHAH; FGB; FGA; CR1; ABCC2; FGG; APOA2; APOA1; APOA4; YWHAZ; TGFBR2; GIP; MMRN1; CAT; COL6A3; MYH9; ANG; DIPK2A; OTUB1; LTF; PLEC; CRP; ITIH4; PON3; PRKAA1; ITIH3; ITIH2; PLG; TFPI; ITIH1; THBS1; ADD1; MAPK1; APOC3; WARS1; UFM1; APOC2; APOC1; SCGB1A1; PTX3; PI16; VIM; VIP; RAN
negative regulation of biological process	GO:0048519		Subtype 3 decreased vs controls	4	1	5234	261	197.975	1.31835	7.80767e-07	4.23452e-05	PGLYRP2; TFRC; STMN2; ADARB1; ISM1; ANTXR1; CRHBP; KDR; EPHB2; CHID1; ST6GAL1; EPHA7; SERPINF1; IL1R2; SERPINF2; HLA-A; PRAP1; SFRP4; TWSG1; AZGP1; RBP4; SPINT1; TYRO3; SERPING1; ASTN2; GPLD1; CETP; LYPD1; STC1; PCDH17; C3; C5; APOM; APOH; PRKAR2A; NEU1; APOD; ST3GAL1; BTF3; ABCA1; PRRT1; NMB; JAG1; ACE; CADM4; IGF2; PRG2; IGF1; COL1A1; VNN1; PPT1; PDE3A; GNRH1; HRG; ITM2A; HAMP; PTPRT; ROBO2; NRP1; PTPRU; SERPINA3; ACHE; ECM1; ORM1; SERPINA1; WFIKKN2; CTSZ; SERPINA10; PCSK9; PTPRJ; SERPINA6; SERPINA7; LITAF; CHRDL1; SERPINA4; PTPRG; SERPINA5; C1QTNF3; SHH; HYAL1; TIMP2; QSOX1; TIMP1; CTSC; MYOC; AHSG; HEG1; SFTPD; MST1; KREMEN1; SLC39A10; PDCD1LG2; F2; MMP14; ANGPTL7; PXDN; GAS1; GAS6; ENG; APCS; SERPINC1; PAPLN; GBA; CPN1; FSTL3; PGRMC1; OS9; FRZB; WIF1; MGAT5; ABI3BP; NPY; JAM2; CD74; BCHE; GDF11; GSN; CCL21; SERPIND1; F12; F11; PODN; SLURP1; VEGFA; SULF2; FABP1; COL3A1; FAP; FABP6; VWC2; KLKB1; NUCB2; C1QC; PLXND1; PROS1; LOXL3; METRNL; CLU; CDH5; EFEMP2; CDH1; SEMA6B; PDGFRB; PDGFRA; SPINK1; SPINK5; ADAM10; CARTPT; PROCR; ADAM17; ADAM15; FETUB; PLA2R1; SCG2; FBN2; CSF1R; NOTCH3; CPB2; NOTCH1; PKDCC; CHRD; DPT; FBLN1; LTBP3; AEBP1; KNG1; CAMSAP2; DPP4; SDCBP; VTN; PLXNA2; PLXNA1; TNFRSF14; IGFBP6; KIAA0319; WNT4; PLXNA3; NIBAN1; GGT7; AMBP; BDNF; TFPI2; BMP7; BMP5; SDK1; LRFN5; CXCL12; PROC; COL5A1; BAMBI; COL5A2; OGN; ALB; PLXNB2; PLXNB1; CNTN4; TGFBI; FBN1; CUEDC2; B4GALT1; TREM2; TRH; NENF; GRM5; EMILIN3; VWC2L; EMILIN2; TMEM109; EMILIN1; LBP; FGB; FGA; CR1; MMP2; FGG; APOA2; VSTM2L; APOA1; APOA4; GIP; DNAJC3; MMRN2; ADGRF5; COL6A3; MET; ITIH5; ITIH4; PON3; PRKAA1; ITIH3; ITIH2; SEMA3C; SEMA3A; SEMA3B; FGL2; SEMA3G; PLG; NDNF; SEMA3F; CXXC5; ITIH1; SLIT3; CTHRC1; SLC12A2; NLGN4X; PCDHGC5; TIE1; PCDHGC3; DLK2; POMC; SST; APOC2; APOC1; SCGB1A1; PI16; VIP; GLA; RECK
negative regulation of biological process	GO:0048519		Subtype 2 decreased vs controls	4	1	5234	178	131.644	1.35213	8.62626e-06	0.000598266	EIF4A2; SEMA5A; ADAMDEC1; FCN3; PGLYRP2; SPARC; PROS1; HNRNPU; PLAT; IFI30; METRNL; AQP1; CRHBP; CDH5; CDH3; CDH1; MPZ; KRT6A; SEMA6B; CHID1; SEMA6A; SERPINF1; SPINK5; SERPINF2; ATP1B2; ACTN4; PRAP1; SFRP4; TWSG1; AZGP1; RBP4; SFRP2; ADGRB3; ERP29; FETUB; MASP1; TTLL12; PLA2R1; GPLD1; RTN4R; CETP; SEMA7A; VCP; CPB2; LXN; STC1; DPT; AEBP1; KNG1; PCDH17; CAMSAP2; RAP1B; DPP4; SDCBP; VTN; C5; APOM; BAG3; APOH; CHAD; NEU1; IGFBP7; NAE1; IGFBP6; PLXNA3; GRIA4; CTSA; ABCA1; COL28A1; TGFB2; AMBP; RARRES1; LNPEP; HOOK3; CXCL12; VNN1; COL5A1; ALB; FXYD1; PPT1; GNRH1; TPP1; HRG; CD200; ITM2B; LGMN; FBN1; PTPRT; DDR1; PTPRU; SRPX; ORM1; SERPINA1; CHD8; CTSZ; SERPINA10; PTPRM; PTPRK; SERPINA6; SERPINA7; CHRDL1; SERPINA4; SERPINA5; SHH; CTSO; HYAL1; SMPD1; TIMP2; CTSH; CTSC; SRGN; SERPINB3; GRID2; ANXA2; AHSG; MST1; APOA2; H4-16; APOA1; APOA4; F2; ECRG4; RHOA; DCN; GIP; ANGPTL7; NPC1; GAS1; CHMP3; ANG; CD47; RAB7A; ITIH5; ITIH4; PON3; APCS; ASAH1; ITIH2; SEMA3C; SERPINC1; SEMA3D; SEMA3A; GBA; SEMA3B; FGL2; PLG; NDNF; SEMA3E; PTN; THBS2; ITIH1; FSTL4; CPN1; GNAI2; NT5E; OS9; WIF1; GPC1; ABI3BP; CREG1; LMNA; BCHE; SERPIND1; F12; F11; PODN; SORL1; FABP4; SST; CAPZA1; APOC1; CD9; GLA; KLKB1; NUCB2; CBLN1
positive regulation of biological process	GO:0048518		Subtype 4 decreased vs controls	2	1	6162	248	189.991	1.30532	1.59834e-06	9.21043e-05	EPHB6; CNTFR; APP; TFRC; STMN2; EMC10; C4BPA; C4BPB; RNF112; BSG; EPHB2; EPHB4; SCN1B; EPHB3; EPHA5; EPHA4; EPHA7; EPHA6; CACNA2D1; ISLR2; UNC5C; GPR37L1; STX1B; ADGRB3; ADGRB1; TYRO3; NBL1; GPLD1; STX1A; CETP; EPHA10; GIPR; PDGFB; CD99L2; THY1; CFP; LYPD6; APOE; SCN3B; JAG2; BTF3; PRRT2; JAG1; ACE; CADM1; TNFSF12; IGHV3-13; L1CAM; CALY; PDE3A; LRRN1; GRB2; CALR; SERPINI1; CD200; ITM2C; CD320; ROBO2; IGHM; NRP1; TENM1; PTPRU; PCSK1; DET1; ECM1; TENM2; ORM1; TENM3; CSRNP3; PTPRN; PTPRO; MIA3; CX3CL1; ROBO1; JCHAIN; C1QTNF4; C1QTNF3; PCM1; TCTN3; CHL1; HEG1; SLC39A10; RGMB; RGMA; BACE1; KIT; FAM20C; CD46; VAMP3; CD5L; AKAP5; RFNG; EGFR; CPN1; RIDA; WIF1; NPY; LMAN2; BID; EXTL3; JAM2; CD55; CA11; GDF11; AP2B1; LYVE1; SVIP; VWC2; ADGRL1; TACC1; MEGF8; LAMTOR3; FCN3; PLXND1; CLSTN3; CLSTN1; RNF19B; PVR; SLC8A1; TOMM22; TGM1; NPEPPS; CDH5; CDH4; CDH2; BASP1; PALM; TNR; SIRPA; NRCAM; PLXNC1; PDGFRB; NSF; SEMA6C; PDGFRA; CARTPT; SHISA7; ADCYAP1; OLFM1; UBE2V2; MASP2; IL6ST; SCG2; FBLN7; RTN4R; NOTCH3; SEMA7A; NDRG4; NOTCH1; SLC1A2; CHRD; EFNA5; DPP4; EFNB2; BRINP1; EFNB3; PODXL; PLXNA1; TAC3; TAC1; KIAA0319; PLXNA4; LRRC4B; PLXNA3; PRNP; HSPA5; SYT1; CNTN6; BDNF; NSG1; MT3; PTPRD; EFNA3; CYCS; CSPG5; FGFR3; FGFR2; FGFR1; DPP10; CNTNAP2; BMPR2; MEGF10; DBH; YBX1; HK1; NETO1; ADAMTS1; LRRTM2; TMEM108; VWC2L; NPTN; MADCAM1; NEO1; FGB; IGHV3-72; FGA; VWF; MMP3; NRG3; ASPH; IL1RAPL1; PECAM1; CDH13; VSTM2A; MET; TNFRSF21; NLGN3; NLGN1; CANT1; NLGN2; ATF6B; WBP2; IGHV3-43; LRTM2; NRXN1; CAMK2A; SEMA3G; LRP4; LRP3; TM2D3; TOB2; ACVR1B; LRP8; PTHLH; DNAJB2; CNR1; SLITRK1; SLITRK4; SLITRK3; LRIG2; LINGO2; CHGA; NTRK2; SEMA4A; COL26A1; NEGR1; SEMA4B; NTRK3; TPBG; TIE1; MERTK; SOD2; SOD1; NELL1; APOC1; VIP; FOLR2; CBLN2; CBLN1
negative regulation of biological process	GO:0048519		Subtype 1 decreased vs controls	4	1	5234	142	106.23	1.33672	0.000113364	0.00743459	ADAMDEC1; FCN3; PGLYRP2; TFRC; PROS1; PLAT; ADARB1; METRNL; ANTXR1; COMP; LGALS3; CDH5; CDH1; MPZ; ARHGDIB; CCN5; SPINK1; IGFBP4; SERPINF1; IL1R2; SPINK5; SERPINF2; ADAM10; PRAP1; SFRP4; AZGP1; RBP4; SLPI; ERP29; FETUB; SERPING1; GPLD1; CETP; CPB2; PKDCC; STC1; DPT; KNG1; CAMSAP2; C3; DPP4; VTN; C5; APOM; APOH; CPAMD8; EIF4EBP1; APOD; IGFBP6; ST3GAL1; BTF3; COL28A1; PRRT1; AMBP; RARRES1; IGF2; SSC5D; IGF1; COL1A1; CXCL12; VNN1; COL5A1; CILP; OGN; ALB; GNRH1; TGFBI; HRG; FBN1; SERPINA3; ORM1; B4GALT1; SERPINA1; GBE1; SERPINA10; ARHGAP1; HSPB1; TREM2; SERPINA6; SERPINA7; SERPINA4; SERPINA5; SHH; TIMP2; EMILIN2; LBP; TIMP1; CTSC; SCYL2; SERPINB3; EGFL7; ANXA1; ANXA2; MYOC; AHSG; MMP2; MST1; APOA2; H4-16; APOA1; APOA4; F2; RHOA; GIP; MMP14; PXDN; COL6A3; ANG; ENG; RAB7A; CRP; ITIH4; PON3; APCS; SERPINC1; PLG; ITIH1; CST6; FSTL3; ERLEC1; ABI3BP; LMNA; CCL2; GSN; SERPIND1; GDF15; F12; F11; PODN; SLURP1; FABP1; COL3A1; FABP4; FAP; SCGB1A1; PI16; KLKB1; RECK
negative regulation of immune system process	GO:0002683		Subtype 4 increased vs controls	2	40	414	28	9.64894	2.90187	1.25315e-06	9.22155e-05	GRN; CALCA; SDC4; FGL2; LOXL3; FSTL3; LGALS3; DDT; MDK; CCL2; APOD; CCN3; TGFB2; CCL21; INHBA; MIF; LILRB4; HLA-E; TWSG1; COL3A1; SFRP1; CXCL12; MASP1; PHPT1; EZR; HLA-DRB1; FBN1; LTF
positive regulation of axonogenesis	GO:0050772		Subtype 2 increased vs controls	1	56	79	17	3.84739	4.41858	1.85267e-06	9.24801e-05	NRP1; NTRK2; MAP2K1; BMPR2; GDI1; FN1; ISLR2; L1CAM; VEGFA; CDH4; SLITRK1; MAP1B; NEFL; MAPT; SLIT2; DBN1; PAFAH1B1
negative regulation of blood coagulation	GO:0030195		Subtype 3 decreased vs controls	1	1	45	20	1.70211	11.7501	8.12893e-14	1.089e-11	FGB; FGA; PDGFRA; CPB2; PROS1; F12; SERPINF2; FGG; F11; PLG; F2; KNG1; GIP; SDK1; VTN; PROC; APOH; SERPING1; HRG; KLKB1
negative regulation of blood coagulation	GO:0030195		Subtype 1 decreased vs controls	1	1	45	15	0.913328	16.4234	5.53824e-13	1.04586e-10	CPB2; PROS1; F12; SERPINF2; F11; PLG; PLAT; F2; KNG1; GIP; VTN; APOH; SERPING1; HRG; KLKB1
negative regulation of blood coagulation	GO:0030195		Subtype 2 decreased vs controls	1	1	45	15	1.13183	13.2529	1.10806e-11	2.11802e-09	CPB2; PROS1; F12; SERPINF2; F11; PLG; PLAT; F2; KNG1; GIP; VTN; APOH; CD9; HRG; KLKB1
negative regulation of blood vessel morphogenesis	GO:2000181		Subtype 5 decreased vs controls	1	186	103	18	5.18626	3.47071	1.83927e-05	0.000564162	SLC12A2; TGFB2; SEMA6A; SPARC; NAXE; SERPINF1; TIE1; SEMA3E; ATP2B2; THBS2; DCN; EFNA3; TAFA5; ADGRB2; COL4A2; ADAMTS1; ADGRB3; ADGRB1
regulation of transport	GO:0051049		Subtype 4 decreased vs controls	2	1	1724	90	53.1556	1.69314	1.659e-06	9.52496e-05	DPP10; TENM1; NRP1; PCSK1; APP; FCN3; SLC8A1; CX3CL1; C1QTNF3; GRM2; NPEPPS; PCM1; NETO1; CDH2; LRRTM2; BSG; SIRPA; EPHB2; SCN1B; FGB; PDGFRB; NSF; EPHA5; FGA; CACNA2D1; CACNA2D3; CACNA2D2; CARTPT; SHISA7; BACE1; CACNB1; ADCYAP1; STX1B; ASPH; IL1RAPL1; SCG5; GAS1; CDH13; MASP2; GPLD1; STX1A; VAMP3; NLGN3; CETP; NLGN1; NDRG4; NLGN2; NOTCH1; NAXE; GIPR; NRXN1; CAMK2A; NRXN3; SLC1A2; PDGFB; AKAP5; THY1; CPLX2; EFNA5; CACNA1E; EFNB2; DPP6; SV2A; CNR1; STC2; LMAN2; SARAF; APOE; SCN3B; CAMK2G; CHGA; PRNP; RAB4B; PRRT2; ACE; SYT1; AP2B1; MERTK; SVIP; SOD1; RAB10; CALY; APOC1; FXYD7; CSPG5; CALR; VIP; PAM; CD200; SCN2B
negative regulation of blood vessel morphogenesis	GO:2000181		Subtype 2 decreased vs controls	1	63	103	12	2.59063	4.63208	2.61323e-05	0.00150036	TGFB2; SEMA6A; SPARC; ADGRB3; APOH; SERPINF1; SPINK5; PTPRM; SEMA3E; THBS2; HRG; DCN
negative regulation of blood vessel morphogenesis	GO:2000181		Subtype 1 increased vs controls	1	168	103	14	4.26604	3.28174	0.000229221	0.00628115	SEMA4A; SEMA6A; NAXE; SEMA3E; ATP2B2; AGT; THBS4; EFNA3; TAFA5; ADGRB2; ADAMTS1; ADGRB3; ADGRB1; PGK1
negative regulation of BMP signaling pathway	GO:0030514		Subtype 5 decreased vs controls	0	156	56	12	2.81971	4.25575	8.38839e-05	0.00219133	FZD1; GREM1; NOTCH1; SFRP2; BAMBI; VWC2; HTRA1; CHRD; VWC2L; NBL1; SORL1; FBN1
negative regulation of BMP signaling pathway	GO:0030514		Subtype 3 decreased vs controls	0	127	56	9	2.11818	4.24892	0.000556691	0.0133215	TWSG1; NOTCH1; BAMBI; VWC2; CHRD; VWC2L; CHRDL1; FSTL3; FBN1
excitatory synapse assembly	GO:1904861		Subtype 4 decreased vs controls	2	5	14	7	0.431658	16.2165	1.67185e-06	9.56373e-05	NLGN1; NLGN2; NRXN1; SLITRK3; NPTN; LRRC4; NRXN2
negative regulation of canonical Wnt signaling pathway	GO:0090090		Subtype 1 increased vs controls	0	174	154	20	6.37834	3.13561	2.08103e-05	0.000787877	FZD1; APP; DRAXIN; TPBG; PTPRO; LRP4; PSMA7; DKK3; SLC9A3R1; PSMB7; PSMA6; SFRP1; PSMB5; PSMA4; PSMA1; CDH2; FRZB; MDK; APOE
negative regulation of canonical Wnt signaling pathway	GO:0090090		Subtype 3 increased vs controls	0	149	154	12	4.0304	2.97738	0.0011684	0.026892	PSMB6; SLC9A3R1; PSMB7; PSMA6; PSMA3; PSMB5; PSMA4; PSMA1; PSMB3; PSMA2; PSMA7; PSMB8
cell surface receptor signaling pathway	GO:0007166		Subtype 4 increased vs controls	1	49	2083	84	48.5477	1.73026	1.31335e-06	9.5746e-05	SEMA5A; GALNT11; ITGAM; ITGB4; ITGB2; WFIKKN2; PRL; CPZ; EFEMP1; CDH3; TMSB4X; ARHGDIA; BOC; RAC1; MMP2; GLP2R; NME2; ADAM10; ADGRA3; MIF; OSMR; PGF; TGFBR1; TNFRSF1A; SFRP4; TWSG1; SFRP1; RIPPLY2; SFRP2; COL4A1; ADAM9; IGHV1-69-2; MASP1; CD44; ANGPTL1; CCL14; SEMA3C; LRP1; SEMA3D; SEMA3B; LTBP4; LTBP2; LTBP3; PTN; CORO1A; LTBP1; GNAI2; PTPA; TRPM1; SLC9A3R1; FRZB; PDGFD; CCL2; MAPK1; FLNA; GPC4; LEFTY2; WNT4; CCL15; TGFB2; CCL21; MOG; SORT1; RARRES2; IGF2; FZD8; INHBA; SULF1; LILRB4; BMP7; BMP6; SULF2; COL1A1; MARCO; COL3A1; CXCL12; COL1A2; PTK7; ITGBL1; STUB1; FMOD; CRLF1; HLA-DRB1
negative regulation of catalytic activity	GO:0043086		Subtype 5 increased vs controls	2	56	770	80	24.975	3.2032	1.19786e-18	2.60767e-16	GPI; SERPINA12; SERPINA3; SERPINA1; RNH1; YWHAB; PROS1; SERPINE1; PZP; MPI; SERPINA10; HP; SLC4A1; ADARB1; SERPINA6; SERPINA7; SERPINA4; SERPINA5; C4A; UCHL1; TIMP4; YWHAG; SERPINB1; SPINK1; CR1; ANXA3; AHSG; ANXA4; ANXA5; SPINK5; SERPINF2; ADIPOQ; APOA2; APOA1; SLPI; COL6A3; FETUB; SERPING1; ANGPTL4; PLA2R1; LPA; PPIA; CRYAB; ENG; LTF; PLEC; ITIH4; APCS; CSTB; ITIH3; ITIH2; SERPINC1; TFPI; ITIH1; THBS1; KNG1; GNAI2; PRDX3; C3; PTPA; VTN; C5; CAND1; CPAMD8; SPP2; A2M; COL28A1; AOC3; NPM1; AMBP; SERPIND1; APOC3; WARS1; FABP1; PTPRB; APOC2; APOC1; SCGB1A1; PTX3; PI16; HRG
negative regulation of catalytic activity	GO:0043086		Subtype 1 decreased vs controls	3	13	770	51	15.6281	3.26336	5.61244e-13	1.04726e-10	SERPINA3; SERPINA1; PROS1; SERPINA10; HSPB1; ADARB1; SERPINA6; SERPINA7; SERPINA4; SERPINA5; LGALS3; TIMP2; TIMP1; SERPINB3; SPINK1; ANXA1; ANXA2; AHSG; SERPINF1; SPINK5; SERPINF2; APOA2; APOA1; SLPI; COL6A3; FETUB; SERPING1; ENG; ITIH4; APCS; SERPINC1; GPS1; ITIH1; CST6; KNG1; C3; VTN; C5; CPAMD8; COL28A1; AOC3; AMBP; SERPIND1; RARRES1; FABP1; FABP4; SCGB1A1; PI16; HRG; RECK
negative regulation of catalytic activity	GO:0043086		Subtype 3 increased vs controls	5	112	770	50	20.152	2.48115	1.25889e-08	1.21055e-06	GPI; GMFB; RNH1; YWHAB; SERPINE1; HNRNPU; HSPB1; PEBP1; PARK7; ATP5IF1; UCHL1; ENSA; YWHAG; CAST; SERPINB4; ANXA1; SERPINB2; ANXA2; ANXA5; PRKAR1A; BIN1; MAPT; PHPT1; PPIA; GAPDH; CRYAB; CD44; PLEC; USP14; CSTB; GSTP1; CAMK2A; IQGAP1; THBS1; CORO1C; PRDX3; PTPA; PRDX5; CAND1; SERPINH1; SFN; SNCA; CAP2; NPM1; RDX; MT3; WARS1; DNAJA1; PPP1R1B; PTX3
negative regulation of catalytic activity	GO:0043086		Subtype 3 decreased vs controls	3	125	770	64	29.125	2.19742	2.33675e-08	1.50107e-06	PTPRT; SERPINA3; ECM1; SERPINA1; PROS1; WFIKKN2; SERPINA10; PTPRJ; ADARB1; SERPINA6; SERPINA7; SERPINA4; SERPINA5; TIMP2; TIMP1; EPHB2; SPINK1; CR1; AHSG; SERPINF1; HEG1; SPINK5; SERPINF2; APOA2; APOA1; DNAJC3; SPINT1; COL6A3; FETUB; SERPING1; GAS6; PLA2R1; ENG; ITIH5; ITIH4; APCS; ITIH3; NOTCH1; ITIH2; SERPINC1; PAPLN; GBA; ITIH1; KNG1; C3; VTN; C5; PRKAR2A; MGAT5; AOC3; AMBP; SERPIND1; TFPI2; BMP7; VEGFA; FABP1; SDK1; APOC2; APOC1; SCGB1A1; PI16; HRG; GLA; RECK
negative regulation of catalytic activity	GO:0043086		Subtype 2 decreased vs controls	3	57	770	47	19.3668	2.42683	8.35488e-08	9.48945e-06	PTPRT; EIF4A2; ITIH5; ITIH4; APCS; SERPINA1; LXN; ITIH2; SERPINC1; PROS1; GBA; SERPINA10; HNRNPU; PTN; SERPINA6; ITIH1; SERPINA7; SERPINA4; KNG1; AQP1; SERPINA5; GNAI2; VTN; C5; SMPD1; TIMP2; COL28A1; SERPINB3; TGFB2; AMBP; ANXA2; SERPIND1; AHSG; SERPINF1; SPINK5; SERPINF2; RARRES1; APOA2; APOA1; SORL1; FABP4; SFRP2; APOC1; FETUB; PLA2R1; HRG; GLA
negative regulation of catalytic activity	GO:0043086		Subtype 1 increased vs controls	3	199	770	62	31.8917	1.94408	1.96935e-06	9.3538e-05	PTPRT; GPI; APP; GMFB; SERPINE2; YWHAB; PTPRO; MPI; PEBP1; SPINT2; PARK7; ELFN2; UCHL1; SMPD1; ENSA; PALM; YWHAG; CTSB; APLP2; PLAUR; SFRP1; PRKAR1B; PRKAR1A; CD109; SCG5; MAPT; ANGPTL4; PPIA; GAPDH; CD44; ITIH5; LRP1; CAMK2A; THY1; PTN; PRDX3; PAK1; PCSK1N; CAND1; SPOCK2; MGAT5; SPOCK3; SPOCK1; SLIT2; APOE; SNCB; SNCA; CAP2; PRNP; SEMA4D; SORT1; RDX; CRIM1; ATP2B2; MT3; SORL1; AGT; PIK3IP1; PPP1R1B; PLXNB3; SERPINI1
negative regulation of catalytic activity	GO:0043086		Subtype 5 decreased vs controls	3	232	770	67	38.7711	1.72809	4.52542e-05	0.00126212	PTPRT; APP; ECM1; GMFB; SERPINE2; PTPRO; WFIKKN2; PEBP1; WFDC1; SPINT2; ELFN2; SLC8A1; WFDC2; GRM2; SMPD1; ENSA; PALM; TIMP2; CHP1; EPHB2; CTSB; SPINK2; SERPINF1; HEG1; APLP2; SPINK6; PLAUR; SERPINB6; SFRP2; SPINT1; SCG5; AVP; GAS6; CD44; ITIH5; NOTCH1; LRP1; IFI6; FURIN; AKAP5; THY1; PTN; PSEN1; CST3; PCSK1N; CNR1; SPOCK2; MGAT5; SPOCK3; SPOCK1; APOE; PRNP; PPP1R14A; TGFB2; SEMA4D; SORT1; ATP2B2; MT3; BMP7; SORL1; VEGFA; DNAJA1; BMP2; PIK3IP1; PLXNB3; SERPINI1
negative regulation of cell activation	GO:0050866		Subtype 3 decreased vs controls	1	88	211	23	7.98101	2.88184	1.66637e-05	0.000681949	CD74; PDGFRA; NMB; PGLYRP2; CR1; SFTPD; FGG; FGL2; LOXL3; TREM2; PDCD1LG2; F2; GIP; SDK1; TWSG1; SHH; LRFN5; FAP; SCGB1A1; ADGRF5; TYRO3; EMILIN1; TNFRSF14
negative regulation of cell activation	GO:0050866		Subtype 5 decreased vs controls	1	101	211	22	10.6243	2.07073	0.00278719	0.0420871	PRNP; PDGFRA; CD74; SERPINE2; PDGFB; PDGFA; ILDR2; LILRB1; MERTK; VSIR; CX3CL1; LRFN5; C1QTNF1; CNR1; AXL; TYRO3; TNFRSF14; APOE; LDLR; CD200; TNFRSF21; HAVCR2
negative regulation of cell adhesion	GO:0007162		Subtype 3 decreased vs controls	1	133	287	41	10.8557	3.77682	5.97445e-12	6.2848e-10	NOTCH1; PLXND1; FGL2; LOXL3; PLG; FBLN1; KNG1; SHH; CDH1; PLXNA2; PLXNA1; TNFRSF14; APOD; EPHB2; PLXNA3; CD74; NMB; JAG1; CR1; CCL21; MYOC; MMP2; SFTPD; FGG; ADAM10; APOA1; PDCD1LG2; GIP; VEGFA; COL1A1; SDK1; MMP14; TWSG1; CXCL12; FAP; ADAM15; SCGB1A1; PLXNB2; PLXNB1; TGFBI; HRG
positive regulation of neurogenesis	GO:0050769		Subtype 2 increased vs controls	2	56	220	30	10.7143	2.80001	1.97068e-06	9.77483e-05	CAMK2B; NRP1; BMPR2; GDI1; CX3CL1; CDH4; PTPRZ1; SLITRK1; MAN2A1; DAG1; NPTN; NEFL; SLIT2; EPHB2; NTRK2; EPHA4; MAP2K1; FN1; ISLR2; L1CAM; TNFRSF1B; GFAP; VEGFA; PTPRD; BIN1; MAP1B; MAPT; IL6ST; DBN1; PAFAH1B1
negative regulation of cell adhesion	GO:0007162		Subtype 5 decreased vs controls	1	192	287	41	14.451	2.83717	2.07449e-08	1.16127e-06	NOTCH1; SERPINE2; PTPRO; ADAM22; ILDR2; FBLN1; SEMA3E; MIA3; SPINT2; EFNA5; VSIR; CX3CL1; C1QTNF1; ERBB3; PODXL; PLXNA2; TNR; PLXNA1; SPOCK1; TNFRSF14; EPHB2; PLXNA4; HAVCR2; JAM3; PRNP; EPHA4; CD74; SEMA6A; JAG1; SEMA4D; ADAM10; LILRB1; BMP6; VEGFA; AJAP1; BMP2; PLXNB3; PLXNB2; CDH13; MELTF; TNFRSF21
negative regulation of cell adhesion	GO:0007162		Subtype 1 decreased vs controls	0	59	287	22	5.82501	3.77682	2.85935e-07	3.13408e-05	ADAMDEC1; ANXA1; MYOC; MMP2; ADAM10; APOA1; PLG; RHOA; KNG1; GIP; COL1A1; LGALS3; MMP14; SHH; CXCL12; FAP; CDH1; ARHGDIB; SCGB1A1; APOD; TGFBI; HRG
negative regulation of cell adhesion	GO:0007162		Subtype 1 increased vs controls	0	197	287	33	11.8869	2.77616	6.17424e-07	3.23662e-05	SERPINE2; PTPRO; ADAM22; SEMA3E; MIA3; SPINT2; EFNA5; PRDX2; C1QTNF1; ERBB3; MDK; PLXNA2; TNR; PLXNA1; SPOCK1; PLXNC1; PLXNA4; JAM3; PRNP; EPHA4; SEMA6A; SEMA4D; RDX; LILRB1; AJAP1; PRKAR1A; PLXNB3; PLXNB2; CDH13; PLXNB1; MELTF; HLA-DRB1; TNFRSF21
negative regulation of cell adhesion	GO:0007162		Subtype 5 increased vs controls	0	107	287	24	9.30886	2.57819	5.2535e-05	0.00265624	SEMA5A; CR1; DSCAM; MYOC; SERPINE1; FGG; ADIPOQ; APOA1; PLG; ACTN4; THBS1; KNG1; GIP; SHH; CXCL12; FAP; CDH1; ARHGDIA; ARHGDIB; SCGB1A1; APOD; TGFBI; HRG; HLA-DRB1
negative regulation of cell adhesion	GO:0007162		Subtype 2 decreased vs controls	0	76	287	18	7.21855	2.49358	0.000578635	0.0231366	SEMA5A; ADAMDEC1; SEMA6A; FGL2; APOA1; PLG; SEMA3E; ACTN4; RHOA; KNG1; GIP; TWSG1; SHH; CXCL12; CDH1; CD9; HRG; PLXNA3
negative regulation of cell communication	GO:0010648		Subtype 5 decreased vs controls	3	51	1335	122	67.22	1.81494	1.13191e-09	7.78139e-08	APP; SERPINE2; STMN3; PEBP1; TXNDC12; FAIM2; CLU; CDH2; PALM; STMN1; DAG1; TNR; CHP1; SIRPA; CCN3; EPHB2; EPHA4; SEMA6A; IGFBP5; APLP1; CARTPT; GPR37L1; SHISA6; DKK3; ADAM17; SFRP2; TYRO3; IL6ST; SCG2; NBL1; FBN2; LRPAP1; NDRG4; NOTCH1; GIPR; IGSF1; HTRA1; CHRD; FBLN1; THY1; PSEN1; NDRG2; GLG1; PCDH17; TMEM25; APOE; HCRT; FZD1; PRNP; TGFB2; CADM4; HSPA5; BDNF; BMP7; BMP5; EFNA1; PTPRD; BMP2; BAMBI; PDE3A; HYOU1; CALR; FBN1; PTPRT; DRAXIN; PTPRR; ECM1; PTPRS; PTPRO; WFIKKN2; ADM; SLC6A1; CX3CL1; ROBO1; LFNG; C1QTNF3; SMPD1; ADAMTSL2; VWC2L; EDN1; HEG1; PLAUR; KREMEN1; SORCS2; DCN; TGFBR3; GREM1; MMRN2; AVP; GAS6; SMPDL3B; CD46; MET; CD44; PAFAH1B1; SLC24A2; GRP; LRP1; IFI6; LRP4; EGFR; FSTL4; ERBB3; FRZB; WIF1; GPC1; SLIT3; CHGA; CD74; NLGN4X; TPBG; ATP2B2; SOD2; SORL1; DLK2; DNAJA1; PIK3IP1; VWC2; MEGF8; HSPA1B; CBLN1
negative regulation of cell communication	GO:0010648		Subtype 1 increased vs controls	1	163	1335	104	55.2928	1.8809	2.86264e-09	2.31283e-07	APP; SERPINE2; STMN3; PEBP1; FAIM2; ENO1; PARK7; CLU; CDH2; PALM; STMN1; TNR; SIRPA; EPHA4; SEMA6A; APLP1; MIF; DKK3; SFRP1; CD109; IL6ST; PPIA; NDRG4; IGSF1; CHRD; THY1; NDRG2; GLG1; PCDH17; TMEM25; PRDX2; SLC9A3R1; DDRGK1; APOE; FZD1; PRNP; CRIM1; VASN; EFNA1; PTPRD; HYOU1; CALR; PTPRT; DRAXIN; ACHE; PTPRR; PTPRS; YWHAB; PTPRO; ROBO1; LFNG; PPP3CA; UCHL1; MDK; SMPD1; TMSB4X; PEA15; ADAMTSL2; VWC2L; PLAUR; SORCS2; TGFBR1; TGFBR3; GREM2; PSMA6; PSMA4; PSMA1; VSNL1; CD47; SMPDL3B; CD46; CD44; PAFAH1B1; SLC24A2; GRP; LRP1; LRP4; PSMA7; EGFR; FSTL4; PSMB7; PSMB5; ERBB3; FRZB; WIF1; GPC1; SLIT2; BID; SNCA; CHGA; BCHE; NLGN4X; TPBG; ATP2B2; SOD2; SORL1; AGT; DLK2; PIK3IP1; BAX; MEGF8; HSPA1B; CBLN1
regulation of neuron apoptotic process	GO:0043523		Subtype 4 decreased vs controls	1	124	208	22	6.41321	3.43042	1.74691e-06	9.95675e-05	CNTFR; NRP1; APP; NTRK2; PRNP; EPHA7; BDNF; PCDHGC5; PCDHGC4; PCDHGC3; VSTM2L; FAIM2; SOD2; MT3; CX3CL1; SOD1; BACE1; CHL1; TYRO3; HYOU1; APOE; IL6ST
positive regulation of cell migration	GO:0030335		Subtype 4 decreased vs controls	0	150	526	39	16.218	2.40473	1.7946e-06	0.000101915	NRP1; APP; SEMA7A; BMPR2; NOTCH1; PDGFB; SEMA3G; EMC10; MIA3; CD99L2; THY1; ACVR1B; EGFR; SLC8A1; CX3CL1; CDH5; ADAMTS1; PODXL; BSG; MADCAM1; EPHB2; JAM2; PDGFRB; SEMA6C; EPHA4; PDGFRA; SEMA4A; HSPA5; SEMA4B; NTRK3; SOD2; LYVE1; KIT; PECAM1; CDH13; CALR; MET; GPLD1; FGFR1
negative regulation of cell communication	GO:0010648		Subtype 3 decreased vs controls	3	127	1335	79	50.496	1.56448	0.000165074	0.00477376	PTPRT; PTPRU; NRP1; ACHE; ECM1; WFIKKN2; PTPRJ; TREM2; CLU; LITAF; CHRDL1; CRHBP; C1QTNF3; GRM5; SHH; EMILIN3; VWC2L; EMILIN1; EPHB2; FGB; FGA; SPINK1; MYOC; AHSG; HEG1; IL1R2; MST1; FGG; KREMEN1; APOA1; CARTPT; PRAP1; SFRP4; MMP14; ADAM17; TWSG1; MMRN2; PXDN; TYRO3; GAS6; SCG2; MET; ENG; FBN2; PRKAA1; NOTCH1; GBA; CHRD; FBLN1; PCDH17; CPN1; FSTL3; FRZB; WIF1; SLIT3; APOD; IGFBP6; WNT4; CTHRC1; PRRT1; CD74; BCHE; NMB; NLGN4X; CADM4; AMBP; BDNF; PRG2; IGF1; BMP7; DLK2; BMP5; SULF2; SDK1; CXCL12; VNN1; BAMBI; VWC2; PDE3A; HRG; FBN1
membrane organization	GO:0061024		Subtype 2 increased vs controls	5	16	797	72	38.8148	1.85496	2.1024e-06	0.000103626	YWHAE; SNAP25; RAB3A; ITGAM; MEGF10; YWHAB; ITGB2; PITPNA; EMC10; MIA3; ATP5IF1; HEBP2; CDH2; YWHAQ; PLS3; NRCAM; DNM1L; EPHB2; YWHAH; NSF; HSP90AA1; STX8; STX7; ATP1B1; YWHAZ; SHISA7; DNM1; STX1B; NPC2; BIN1; GAS6; STX1A; VAMP3; PAFAH1B1; STX12; NAXE; MYRF; NRXN1; CAMK2A; AIF1; RTN4; CORO1C; SLC9A1; BAG6; SLC9A3R1; PPP1R7; EPB41L3; VTI1A; APOE; BID; PLTP; YKT6; SPTBN1; SNCA; UBL4A; HSPA8; ABCA2; GSN; PRRT2; HSPA4; BNIP3; SCLT1; MT3; SOD1; PTPRD; NSFL1C; VAPA; REEP2; CALM3; AGRN; FOLR2; NECTIN2
negative regulation of cell communication	GO:0010648		Subtype 3 increased vs controls	4	63	1335	55	34.9388	1.57418	0.00142423	0.0314856	IL1RN; YWHAB; SERPINE1; HSPB1; PEBP1; TXNDC12; ENO1; PARK7; HEBP1; PSMD9; PPP3CA; UCHL1; PPP2R1A; TMSB4X; PEA15; STMN1; MIF; TGFBR1; PSMA6; PSMA3; PSMA4; CTTN; PSMA1; VSNL1; PSMA2; PHPT1; EZR; PPIA; OPTN; CD44; PAFAH1B1; VCP; GSTP1; THBS1; PSMA7; PSMB6; RAP1B; PRDX2; SLC9A3R1; PSMB7; PSMB5; PSMB3; LMNA; SNCA; HSPA5; ISG15; SOD2; CYRIB; PSMB8; VASN; DNAJA1; TPT1; EIF3A; HSPA1B; PF4
negative regulation of cell cycle G2/M phase transition	GO:1902750		Subtype 5 increased vs controls	1	90	77	9	2.4975	3.6036	0.00150695	0.0452488	PSMA6; PSMA3; PSMB5; PSMA4; PSMB2; PSMA1; CDH1; NAE1; PSMA7
regulation of smooth muscle cell migration	GO:0014910		Subtype 2 increased vs controls	2	3	62	15	3.01947	4.96776	2.14652e-06	0.000104486	PDGFRB; NRP1; NDRG4; IGFBP5; IGFBP3; TPM1; PDGFB; PDGFA; AIF1; CORO1B; HEBP1; TAFA5; ADAMTS1; SLIT2; CRK
purine nucleoside diphosphate metabolic process	GO:0009135		Subtype 2 increased vs controls	4	49	62	15	3.01947	4.96776	2.14652e-06	0.000104812	GPI; TPI1; ENTPD4; PGAM1; PGAM2; AK1; ENO1; ENO2; HK1; LDHA; PKM; PGK1; ALDOC; ALDOA; PGM1
learning or memory	GO:0007611		Subtype 2 increased vs controls	1	172	266	34	12.9545	2.62457	2.13769e-06	0.000105035	ITGB1; SLC24A2; GPI; SNAP25; NDRG4; NRXN1; NRXN3; ATP1A2; SLC6A1; NRGN; SLC8A2; PGRMC1; CALB1; PTPRZ1; GM2A; CHST10; NPTN; TNR; MAPK1; APOE; EPHB2; B2M; NTRK2; PRNP; SLC12A5; INSR; TMOD2; SHISA7; PRKAR1B; TAFA2; CAMK4; PPP1R1B; MAPT; PAFAH1B1
negative regulation of cell death	GO:0060548		Subtype 3 increased vs controls	5	63	995	63	26.0405	2.4193	3.5996e-10	5.08289e-08	GPI; ARF4; HSP90AB1; SERPINE1; HSPB1; AKR1B1; TXNDC12; ENO1; PARK7; ENO2; PTMS; HEBP1; ARHGDIA; CFL1; PEA15; NEFL; VPS35; CCN2; CCN1; CAST; ANXA1; SERPINB2; ANXA5; NME2; MIF; YWHAZ; TGFBR1; CTTN; DDAH2; CAT; CHMP4A; PPIA; CRYAB; PTMA; CD44; AARS1; GLO1; GSTP1; TXN; CORO1A; THBS1; HSPD1; PRDX3; PRDX2; PRDX5; LMNA; FLNA; SFN; SNCA; HSPA9; NPM1; HSPA5; AP2B1; SOD2; MT3; SOD1; DNAJA1; UFM1; HNRNPK; HDGF; TPT1; HSPA1B; PF4
purine ribonucleoside diphosphate metabolic process	GO:0009179		Subtype 2 increased vs controls	3	49	62	15	3.01947	4.96776	2.14652e-06	0.000105139	GPI; TPI1; ENTPD4; PGAM1; PGAM2; AK1; ENO1; ENO2; HK1; LDHA; PKM; PGK1; ALDOC; ALDOA; PGM1
negative regulation of cell death	GO:0060548		Subtype 1 increased vs controls	3	136	995	74	41.2107	1.79565	3.76963e-06	0.000170274	CNTFR; GPI; APP; DRAXIN; CSF1; FAIM2; ENO1; PARK7; ENO2; CLU; PTMS; MYDGF; MDK; CHL1; CFL1; PEA15; NEFL; CTSH; CCN1; GPR37; PLAUR; NME2; SLC39A10; MIF; YWHAZ; TGFBR1; MAG; SFRP1; NPC1; KIT; TAX1BP1; ANGPTL4; IL6ST; PPIA; CD44; GRN; GLO1; TXN; CORO1A; EGFR; PRDX3; BAG6; PRDX2; PTPRZ1; ERBB3; ERBB4; DDRGK1; APOE; BID; SNCB; SNCA; GRIA4; FZD1; CHGA; NTRK2; PRNP; SEMA4D; PCDHGC5; NTRK3; PCDHGC3; LILRB1; AP2B1; SOD2; MT3; SORL1; SOD1; EFNA1; UFM1; AXL; BAX; HYOU1; CD200; FGFR2; HSPA1B
negative regulation of cell death	GO:0060548		Subtype 5 decreased vs controls	3	207	995	82	50.1003	1.63672	3.69634e-05	0.00106305	CNTFR; APP; SLC23A2; DRAXIN; CSF1; TXNDC12; FAIM2; NENF; ENO2; CLU; CX3CL1; MYDGF; CHL1; CTSH; CCN3; PDGFRB; EDN1; GPR37; SERPINF1; PLAUR; VSTM2L; SLC39A10; GPR37L1; GREM1; DDB1; MAG; SFRP2; KIT; TYRO3; AVP; GAS6; IL6ST; SCG2; MET; CD44; NOTCH2; LRPAP1; ADCYAP1R1; NOTCH1; SYCP2L; IFI6; PSEN1; TXN; FSTL1; EGFR; BAG6; PTPRZ1; ERBB3; ERBB4; NPY; APOE; TAC1; GRIA4; FZD1; CHGA; NTRK2; PRNP; CD74; HSPA5; SEMA4D; BDNF; PCDHGC5; BNIP3; NTRK3; PCDHGC3; LILRB1; MERTK; SOD2; MT3; BMP7; SORL1; VEGFA; SOD1; BMP5; EFNA1; DNAJA1; AXL; PDE3A; HYOU1; CD200; FGFR2; HSPA1B
negative regulation of cell development	GO:0010721		Subtype 5 decreased vs controls	3	49	176	49	8.86196	5.52925	2.40069e-19	4.27595e-17	DRAXIN; PTPRS; NPPC; PCM1; TNR; EPHB2; B2M; SEMA6B; EPHA7; SEMA6A; DCC; SEMA6D; GPR37L1; MAG; DNAJB11; RTN4R; SEMA7A; NOTCH1; SEMA3C; SEMA3D; SEMA3B; SEMA3G; LRP4; FBLN1; SEMA3E; SEMA3F; THY1; PTN; PSEN1; EFNA5; PTHLH; FSTL4; BRINP1; EFNB3; FRZB; SPP1; SLIT1; LDLR; SEMA4D; SEMA4B; NTRK3; LILRB1; MT3; BMP7; SORL1; VEGFA; TPP1; MELTF; FBN1
negative regulation of cell development	GO:0010721		Subtype 1 increased vs controls	4	19	176	41	7.28954	5.6245	6.3298e-17	1.05546e-14	RTN4R; DRAXIN; SEMA7A; PTPRS; SEMA3C; GDI1; SEMA3A; SEMA3B; SEMA3G; LRP4; SEMA3E; THY1; PTN; EFNA5; FSTL4; PPP3CA; BRINP1; MAP2; FRZB; SPP1; SLIT1; TNR; KIAA0319; YWHAH; SEMA6B; SEMA6C; SEMA4A; SEMA6A; SEMA4D; DCC; SEMA6D; SEMA4B; NTRK3; SEMA4C; LILRB1; SEMA4G; MT3; SORL1; MAG; TPP1; MELTF
positive regulation of transferase activity	GO:0051347		Subtype 2 increased vs controls	4	61	561	56	27.3213	2.04968	2.17542e-06	0.000105565	EPHB6; BMPR2; CSF1; DBI; PARK7; SLC8A2; UBE2L3; DAG1; CCN1; EPHB2; SKP1; PDGFRB; EPHA5; EPHA4; HSP90AA1; MAP2K1; EDN1; EPHA7; EPHA6; EDN3; CARTPT; MIF; TGFBR2; GREM1; GPRC5B; NRG3; CHI3L1; MAPT; GAS6; PPIA; CD44; CSF1R; EPHA10; NRXN1; PDGFB; PDGFA; TXN; MAPK1; SNCA; NTRK2; PRNP; NTRK3; INSR; ATP2B2; MERTK; MT3; VEGFA; KITLG; AXL; UBE2N; CALM3; STUB1; FGFR3; LAMTOR3; FGFR2; FGFR1
negative regulation of cell development	GO:0010721		Subtype 2 decreased vs controls	4	20	176	19	4.42671	4.29213	3.64874e-07	3.5522e-05	SEMA6B; SEMA5A; RTN4R; SEMA7A; SEMA6A; SEMA3C; SEMA3D; SEMA3A; SEMA3B; SEMA3E; HOOK3; PTN; ACTN4; F2; SORL1; FSTL4; TPP1; PLXNA3; FBN1
signal transduction	GO:0007165		Subtype 4 decreased vs controls	1	20	4788	201	147.627	1.36154	1.8775e-06	0.000106238	EPHB6; CNTFR; APP; TFRC; ALCAM; BSG; EPHB2; EPHB4; EPHB3; CHGB; EPHA5; EPHA4; EPHA7; EPHA6; UNC5A; UNC5C; UNC5D; GPR37L1; PDYN; GABRG2; DKK3; ADGRB2; ADGRB3; ADGRB1; TYRO3; SPARCL1; NBL1; GPLD1; EPHA10; GIPR; PDGFB; THY1; STC2; APOE; JAG2; BTF3; JAG1; TNFSF12; IGHV3-13; EXT2; CALY; GPR180; PNOC; PDE3A; DCHS1; GRB2; CALR; CD320; PTPRT; IGHM; NRP1; TENM1; PTPRU; PTPRR; ECM1; TENM2; TENM3; PTPRO; PTPRM; CX3CL1; PTPRF; PTPRG; ROBO1; C1QTNF4; TCTN3; CHL1; SORCS1; RGMB; SORCS3; GFRA2; RGMA; KIT; PLPPR4; SEZ6; AKAP5; EGFR; WIF1; NPY; CD59; SUSD5; BID; GPR158; GDF11; ATRNL1; LILRB5; ADGRL1; MEGF8; ADGRL2; ADGRL3; PLXND1; CELSR2; CELSR3; SLC8A1; CDH6; CDH5; PALM; FAM3C; PLXNC1; IFNAR2; PDGFRB; SEMA6C; PDGFRA; APLP2; ADAM11; CARTPT; ADCYAP1; OLFM1; OLFM3; ADAM15; SCG5; MASP2; IL6ST; LY6H; SCG2; RTN4R; GRIA2; NOTCH3; SEMA7A; NDRG4; NDRG3; NOTCH1; NXPH3; NXPH4; SEL1L; CHRD; EFNA5; NDRG2; TRHDE; EFNB2; PCSK1N; EFNB3; PLXNA1; TAC3; TAC1; PLXNA4; PLXNA3; GRIA4; PRNP; RAB4B; HSPA5; GOT1; CNTN6; BDNF; NSG1; MT3; GNAO1; PTPRD; EFNA3; CSPG5; FGFR3; FGFR2; LRP12; FGFR1; CNTNAP1; BMPR2; PRKCSH; GRM2; ADAMTS1; MADCAM1; IGHV3-72; DCC; RTN4RL2; CORT; NRG3; VGF; ASPH; IL1RAPL1; PECAM1; CDH13; MET; TNFRSF21; NLGN3; NLGN1; ATF6B; WBP2; IGHV3-43; NRXN1; CAMK2A; NRXN3; SEMA3G; NRXN2; LRP4; ACVR1B; LRP8; PTHLH; CNR1; CHGA; NTRK2; SEMA4A; SEMA4B; NTRK3; TIE1; CCK; MERTK; SOD2; NELL1; TAFA5; TAFA2; RAB14; SST; TAFA1; VIP
negative regulation of cell development	GO:0010721		Subtype 3 decreased vs controls	4	72	176	20	6.65715	3.00429	3.41503e-05	0.00126542	SEMA6B; NRP1; EPHA7; NOTCH1; SEMA3C; SEMA3A; SEMA3B; SEMA3G; TREM2; FBLN1; SEMA3F; IGF1; F2; BMP7; VEGFA; FRZB; EPHB2; KIAA0319; PLXNA3; FBN1
negative regulation of cell differentiation	GO:0045596		Subtype 5 decreased vs controls	4	49	648	85	32.6281	2.60512	4.02518e-14	4.74366e-12	APP; DRAXIN; PTPRS; BMPR2; N4BP2L2; NPPC; PCM1; EFEMP1; TNR; CCN3; EPHB2; B2M; SEMA6B; EPHA4; EPHA7; SEMA6A; IGFBP5; TMEM178A; DCC; SEMA6D; CARTPT; GPR37L1; GREM1; DISP3; MAG; SFRP2; DNAJB11; RTN4R; NOTCH3; SEMA7A; NOTCH1; GRP; SEMA3C; SEMA3D; SEMA3B; PDGFB; CHRD; SEMA3G; LRP4; LRP3; FBLN1; SEMA3E; SEMA3F; THY1; LTBP3; PTN; PSEN1; TOB2; EFNA5; EGFR; PTHLH; FSTL4; BRINP1; EFNB3; FRZB; SPP1; SLIT1; LDLR; GDF11; CD74; TGFB2; JAG1; SEMA4D; SORT1; BDNF; SEMA4B; NTRK3; LILRB1; SOD2; USH2A; MT3; BMP7; SORL1; VEGFA; BMP5; EFNA1; BMP2; BAMBI; NBR1; CNTN2; TPP1; CALR; CNTN4; MELTF; FBN1
negative regulation of cell differentiation	GO:0045596		Subtype 1 increased vs controls	5	19	648	66	26.8387	2.45913	2.52965e-10	2.34613e-08	APP; DRAXIN; PTPRS; GDI1; CXCL14; PPP3CA; MDK; TNR; YWHAH; SEMA6B; SEMA6C; EPHA4; SEMA6A; DCC; SEMA6D; TGFBR1; MAG; SFRP1; RTN4R; SEMA7A; GRP; SEMA3C; SEMA3A; SEMA3B; PDGFB; CHRD; SEMA3G; LRP4; SEMA3E; THY1; PTN; TOB2; EFNA5; EGFR; FSTL4; PRDX2; BRINP1; MAP2; FRZB; SPP1; SLIT1; MAPK1; KIAA0319; GDF10; GDF11; SEMA4A; SEMA4D; SORT1; SEMA4B; NTRK3; SEMA4C; CRIM1; LILRB1; SEMA4G; SOD2; USH2A; MT3; SORL1; HOPX; VASN; EFNA1; NBR1; TPP1; CALR; CNTN4; MELTF
cell redox homeostasis	GO:0045454		Subtype 2 increased vs controls	0	50	38	12	1.85064	6.48423	2.22904e-06	0.000107502	PRDX3; HEBP1; PRDX2; ERP44; TXNRD2; PRDX1; GSR; BOLA2; TXN; DLD; PRDX6
ameboidal-type cell migration	GO:0001667		Subtype 2 increased vs controls	3	21	186	27	9.05841	2.98065	2.22526e-06	0.00010765	ITGB1; NRP1; NRP2; ITGB4; SEMA3G; MIA3; CORO1B; CORO1C; EFNB2; EFNB1; CDH2; CCN3; SLIT2; EDN1; EDN3; SEMA4B; FN1; TGFBR1; VEGFA; GREM1; NELL1; KITLG; GIPC1; MMRN2; CDH13; SCG2; PAFAH1B1
immune system process	GO:0002376		Subtype 4 increased vs controls	4	31	2338	91	54.4909	1.67	1.51191e-06	0.000108705	GPI; SPON2; ADAMDEC1; ITGAM; WDR1; CD81; ITGB2; AQP4; PRL; IFI30; CTSS; PTMS; CXCL16; LGALS3; CTSO; LGALS1; CTSL; MDK; SMPD1; FTH1; ENPP2; CTSH; CTSF; CTSD; PAMR1; CTSC; CHID1; HSP90AA1; ST6GAL1; RNASET2; RNASE6; ADAM10; MIF; TGFBR1; HLA-E; CHIT1; TWSG1; SFRP1; SFRP2; SLPI; CD109; PXDN; ADAM9; IGHV1-69-2; DNASE2; ANG; MASP1; DNASE1; PPIB; PPIA; CD44; LTF; CCL14; GRN; CALCA; C1S; SEMA3C; LRP1; C1R; GLO1; GBA; FGL2; PBXIP1; CRIP2; PTN; CORO1A; FSTL3; CCL2; MAPK1; WNT4; CCL15; TGFB2; CCL21; MOG; RARRES2; FZD8; MSN; PRG4; SSC5D; INHBA; LYZ; LILRB4; BMP6; MFAP5; MARCO; MFAP4; CXCL12; HLA-DRA; HLA-DRB1; LGMN
negative regulation of cell differentiation	GO:0045596		Subtype 3 decreased vs controls	5	72	648	47	24.5104	1.91755	4.89694e-05	0.00176043	NRP1; APCS; CETP; NOTCH3; NOTCH1; PGLYRP2; SEMA3C; SEMA3A; SEMA3B; FGL2; CHRD; SEMA3G; LOXL3; TREM2; FBLN1; SEMA3F; LTBP3; FSTL3; SHH; FRZB; EPHB2; KIAA0319; WNT4; PLXNA3; SEMA6B; ABCA1; CD74; GDF11; EPHA7; JAG1; CR1; BDNF; IGF2; CARTPT; IGF1; F2; BMP7; VEGFA; BMP5; TWSG1; COL5A1; BAMBI; COL5A2; PI16; CNTN4; C1QC; FBN1
negative regulation of cell differentiation	GO:0045596		Subtype 2 decreased vs controls	5	20	648	32	16.2983	1.96339	0.000541127	0.0219731	SEMA5A; RTN4R; APCS; CETP; SEMA7A; PGLYRP2; SEMA3C; SEMA3D; SEMA3A; SEMA3B; FGL2; HNRNPU; SEMA3E; PTN; FSTL4; SHH; PLXNA3; SEMA6B; ABCA1; TGFB2; SEMA6A; H4-16; HOOK3; ACTN4; F2; SORL1; RHOA; TWSG1; SFRP2; COL5A1; TPP1; FBN1
negative regulation of cell growth	GO:0030308		Subtype 1 increased vs controls	2	19	186	36	7.70371	4.67307	6.39932e-13	7.54157e-11	RTN4R; DRAXIN; SEMA7A; PTPRS; SERPINE2; SEMA3C; SEMA3A; SEMA3B; SEMA3G; SEMA3E; ENO1; ACVR1B; FSTL4; DNAJB2; MAP2; FRZB; SPP1; SLIT1; TNR; SLIT2; KIAA0319; SEMA6B; SEMA6C; SEMA4A; SEMA6A; SEMA4D; DCC; SEMA6D; SEMA4B; SEMA4C; SEMA4G; MT3; AGT; MAG; SFRP1; HSPA1B
negative regulation of cell growth	GO:0030308		Subtype 5 decreased vs controls	1	49	186	35	9.36548	3.73713	4.56071e-10	3.3404e-08	RTN4R; DRAXIN; SEMA7A; PTPRS; NDRG3; BMPR2; SERPINE2; SEMA3C; SEMA3D; SEMA3B; SEMA3G; WFDC1; SEMA3E; SEMA3F; ACVR1B; FSTL4; FRZB; SPP1; SLIT1; TNR; SLIT3; CCN3; SEMA6B; TGFB2; EPHA7; SEMA6A; SEMA4D; DCC; SEMA6D; SEMA4B; MT3; GREM1; MAG; SFRP2; HSPA1B
ossification	GO:0001503		Subtype 4 increased vs controls	2	15	277	22	6.45594	3.40772	1.57894e-06	0.000113006	IGFBP5; SORT1; MMP2; COL11A1; CLEC11A; COL11A2; IGF2; PTN; BMP7; CHRDL1; BMP6; FSTL3; COL1A1; MMP14; TWSG1; CTSO; SFRP1; COL1A2; RIPPLY2; BGLAP; MGP; LTF
negative regulation of cell growth	GO:0030308		Subtype 2 decreased vs controls	2	20	186	17	4.67822	3.63386	1.1617e-05	0.000774828	SEMA6B; SEMA5A; RTN4R; SEMA7A; TGFB2; SEMA6A; SEMA3C; SEMA3D; SEMA3A; SEMA3B; SEMA3E; FSTL4; SFRP2; HYAL1; PPT1; HRG; PLXNA3
regulation of ERK1 and ERK2 cascade	GO:0070372		Subtype 4 decreased vs controls	1	133	299	27	9.21899	2.92874	2.03584e-06	0.000114372	NRP1; APP; SEMA7A; PTPRR; NDRG4; NOTCH1; NRXN1; PDGFB; NDRG2; EGFR; CX3CL1; NPY; NPTN; SIRPA; APOE; EPHB2; FGB; PDGFRB; FGA; EPHA4; PDGFRA; EPHA7; TPBG; MT3; ADCYAP1; FGFR3; FGFR2
negative regulation of cell growth	GO:0030308		Subtype 3 decreased vs controls	2	72	186	18	7.0354	2.55849	0.00050653	0.0123474	SEMA6B; NRP1; EPHA7; SEMA3C; SEMA3A; SEMA3B; SEMA3G; PTPRJ; SEMA3F; ADAM15; HYAL1; FRZB; PPT1; SLIT3; PI16; HRG; KIAA0319; PLXNA3
negative regulation of cell migration	GO:0030336		Subtype 3 decreased vs controls	0	150	268	35	10.137	3.45269	1.82619e-09	1.34384e-07	PTPRT; PTPRU; NOTCH1; SEMA3A; CHRD; STC1; PTPRJ; ADARB1; PTPRG; DPP4; C5; SHH; CDH1; APOH; EMILIN3; EMILIN2; EMILIN1; APOD; TIMP1; WNT4; CD74; JAG1; CCL21; SERPINF1; TIE1; PODN; SLURP1; BMP5; COL3A1; CXCL12; ADAM15; MMRN2; GNRH1; HRG; RECK; ENG
negative regulation of cell migration	GO:0030336		Subtype 5 decreased vs controls	2	119	268	40	13.4943	2.96421	1.04745e-08	6.12603e-07	PTPRT; PTPRR; NDRG4; NOTCH1; LRP1; PTPRO; CHRD; MIA3; PTPRK; THY1; CX3CL1; PTPRG; ROBO1; MMP28; DAG1; CCN3; APOE; EPHA4; CD74; JAG1; IGFBP5; SERPINF1; SEMA6D; TIE1; ATP2B2; ATP1B2; DCN; BMP5; GREM1; RAP2A; TMEFF2; SFRP2; TAFA5; NRG3; MMRN2; ADGRB1; PLXNB3; CALR; NBL1; CD200
central nervous system neuron development	GO:0021954		Subtype 2 increased vs controls	3	12	81	17	3.94479	4.30948	2.49055e-06	0.000119745	EPHB6; NRP1; NTRK2; EPHA4; HSP90AA1; NRP2; SLC4A10; UBB; MAP2; CDH11; MAPT; HPRT1; SLIT2; EPHB2; FGFR2; SCN1B; PAFAH1B1
negative regulation of cell migration	GO:0030336		Subtype 1 decreased vs controls	0	56	268	22	5.43938	4.04458	9.50413e-08	1.07171e-05	SERPINF1; STC1; ADARB1; PODN; RHOA; SLURP1; DPP4; C5; SHH; COL3A1; CXCL12; CDH1; APOH; ARHGDIB; CCL2; EMILIN2; GNRH1; APOD; TIMP1; HRG; RECK; ENG
negative regulation of cell migration	GO:0030336		Subtype 1 increased vs controls	0	196	268	31	11.1	2.7928	1.19925e-06	5.98634e-05	PTPRT; PTPRR; NDRG4; LRP1; SEMA3A; PTPRO; CHRD; MIA3; PTPRK; THY1; PTPRG; ROBO1; SLC9A3R1; ADGRG1; DDT; SLIT2; APOE; EPHA4; SEMA6D; ATP2B2; ATP1B2; MIF; RAP2A; TMEFF2; SFRP1; TAFA5; ADGRB1; PLXNB3; CALR; CD200; PFN2
regulation of neurotransmitter receptor activity	GO:0099601		Subtype 4 decreased vs controls	1	67	63	12	1.94246	6.17773	2.15903e-06	0.00012086	NLGN3; APP; NLGN1; LYNX1; NLGN2; NETO1; NRXN1; NPTX1; NPTX2; NPTXR; EPHB2; SHISA7
negative regulation of cell migration	GO:0030336		Subtype 2 decreased vs controls	2	55	268	21	6.74067	3.11542	1.03557e-05	0.000699631	PTPRT; PTPRU; SERPINF1; SEMA3A; STC1; PTPRM; ATP1B2; PTPRK; PODN; RHOA; DCN; DPP4; C5; SHH; CXCL12; SFRP2; CDH1; APOH; GNRH1; HRG; CD200
negative regulation of cell migration	GO:0030336		Subtype 5 increased vs controls	0	112	268	21	8.6926	2.41585	0.000436001	0.0162712	PTPRU; IGFBP3; SERPINE1; ADIPOQ; ADARB1; PODN; THBS1; DPP4; C5; SHH; COL3A1; CXCL12; CDH1; APOH; ARHGDIB; EMILIN3; GNRH1; APOD; HRG; VCL; ENG
response to tumor necrosis factor	GO:0034612		Subtype 4 increased vs controls	1	114	214	19	4.98762	3.80943	1.80311e-06	0.000127882	CCL14; CALCA; ASAH1; CCL21; GBA; ADAM10; TNFRSF1A; CXCL16; COL1A1; CRHBP; SFRP1; HYAL1; SMPD1; TMSB4X; ADAM9; CCL2; CHI3L1; MAPK1; CCL15
negative regulation of cell motility	GO:2000146		Subtype 5 decreased vs controls	3	119	283	43	14.2496	3.01762	1.82727e-09	1.20339e-07	PTPRT; PTPRR; NDRG4; NOTCH1; LRP1; PTPRO; CHRD; FBLN1; MIA3; PTPRK; SPINT2; THY1; CX3CL1; PTPRG; ROBO1; SPOCK3; MMP28; DAG1; CCN3; APOE; EPHA4; CD74; JAG1; IGFBP5; SERPINF1; SEMA6D; TIE1; ATP2B2; ATP1B2; DCN; BMP5; GREM1; RAP2A; TMEFF2; SFRP2; TAFA5; NRG3; MMRN2; ADGRB1; PLXNB3; CALR; NBL1; CD200
negative regulation of cell motility	GO:2000146		Subtype 3 decreased vs controls	1	150	283	36	10.7044	3.3631	2.01936e-09	1.47904e-07	PTPRT; PTPRU; NOTCH1; SEMA3A; CHRD; STC1; PTPRJ; FBLN1; ADARB1; PTPRG; DPP4; C5; SHH; CDH1; APOH; EMILIN3; EMILIN2; EMILIN1; APOD; TIMP1; WNT4; CD74; JAG1; CCL21; SERPINF1; TIE1; PODN; SLURP1; BMP5; COL3A1; CXCL12; ADAM15; MMRN2; GNRH1; HRG; RECK; ENG
ceramide catabolic process	GO:0046514		Subtype 4 increased vs controls	1	16	20	7	0.466133	15.0172	1.82065e-06	0.000128545	ASAH1; HEXB; GBA; HEXA; NEU1; NAGA; CEL
negative regulation of cell motility	GO:2000146		Subtype 1 decreased vs controls	1	56	283	22	5.74382	3.8302	2.28535e-07	2.52258e-05	SERPINF1; STC1; ADARB1; PODN; RHOA; SLURP1; DPP4; C5; SHH; COL3A1; CXCL12; CDH1; APOH; ARHGDIB; CCL2; EMILIN2; GNRH1; APOD; TIMP1; HRG; RECK; ENG
negative regulation of cell motility	GO:2000146		Subtype 1 increased vs controls	1	196	283	33	11.7212	2.8154	4.63769e-07	2.524e-05	PTPRT; PTPRR; NDRG4; LRP1; SEMA3A; PTPRO; CHRD; MIA3; PTPRK; SPINT2; THY1; PTPRG; ROBO1; SLC9A3R1; ADGRG1; DDT; SPOCK3; SLIT2; APOE; EPHA4; SEMA6D; ATP2B2; ATP1B2; MIF; RAP2A; TMEFF2; SFRP1; TAFA5; ADGRB1; PLXNB3; CALR; CD200; PFN2
antigen processing and presentation of exogenous peptide antigen via MHC class II	GO:0019886		Subtype 4 increased vs controls	0	31	30	8	0.699199	11.4417	1.83228e-06	0.000128785	CTSL; HLA-DRA; CTSF; IFI30; CTSD; HLA-DRB1; CTSS; LGMN
negative regulation of cell motility	GO:2000146		Subtype 2 decreased vs controls	3	55	283	21	7.11794	2.95029	2.21618e-05	0.0013309	PTPRT; PTPRU; SERPINF1; SEMA3A; STC1; PTPRM; ATP1B2; PTPRK; PODN; RHOA; DCN; DPP4; C5; SHH; CXCL12; SFRP2; CDH1; APOH; GNRH1; HRG; CD200
negative regulation of cell motility	GO:2000146		Subtype 5 increased vs controls	1	112	283	23	9.17912	2.50569	0.000164422	0.00717869	PTPRU; IGFBP3; SERPINE1; ADIPOQ; ADARB1; PODN; THBS1; DPP4; C5; SHH; COL3A1; CXCL12; SEMG2; CDH1; APOH; SEMG1; ARHGDIB; EMILIN3; GNRH1; APOD; HRG; VCL; ENG
establishment of localization in cell	GO:0051649		Subtype 2 increased vs controls	6	16	1684	127	82.0127	1.54854	2.70267e-06	0.000129546	RAB3A; GDA; PREP; PARK7; ACTB; SLC8A2; RPH3A; MILR1; ATP5IF1; LAMP2; CFL1; PTGDS; NSF; STX8; CACNA2D1; STX7; AP1B1; ATP1B1; TOM1L2; STX1B; BIN1; MAP1B; SCG5; AMPH; EZR; SQSTM1; STX1A; SEL1L; SLC1A2; LTBP2; CPLX2; CORO1A; GABARAP; CORO1C; CPLX3; SLC9A1; HSP90B1; BAG6; SLC9A3R1; UBB; VTI1A; MAP4; APOE; HSPA8; NGFR; PRRT2; PTPRN2; SYT2; HSPA5; SYT1; HSPA4; NSG1; IGF2R; GFAP; NSFL1C; CALY; NSG2; GIPC1; REEP2; CSPG5; CALM3; HYOU1; CALR; ITGB1; YWHAE; ARF3; SNAP25; YWHAB; PTPRN; SNX12; MIA3; SLC6A1; PPP3CA; HEBP2; UCHL1; PCLO; YWHAQ; TMEM108; TMED3; NEFL; MAN1A1; TMED7; YWHAG; TMED4; YWHAH; HSP90AA1; NUDC; NUTF2; SORCS2; YWHAZ; DNM1; SYN1; NPC2; CANX; MAPT; VAMP3; PAFAH1B1; FYTTD1; SLC24A2; STX12; DYNC1I2; GRN; NRXN1; CAMK2A; NRXN3; LMAN1; CACNG8; SV2A; LMAN2; SPP1; SLIT1; SNCG; FLNA; BID; SNCB; YKT6; SNCA; UBL4A; CHGA; BNIP3; CADPS; ATP2B2; AP2B1; SOD1; FABP3; RAB14; VAPA
negative regulation of cell population proliferation	GO:0008285		Subtype 5 decreased vs controls	1	188	709	69	35.6996	1.9328	8.28801e-07	3.51098e-05	DDR1; TENM1; SRPX; APP; B4GALT1; BMPR2; SPARC; SERPINE2; PTPRO; ADM; PTPRK; SPINT2; IFI30; VSIR; ROBO1; NPPC; EFEMP2; ADAMTS1; TNFRSF8; CCN3; ADAMTS8; B2M; HAVCR2; IGFBP5; SERPINF1; ECRG4; TGFBR3; GREM1; SFRP2; DDAH1; SPINT1; ASPH; MMRN2; ADGRB1; CDH13; SCG2; TNFRSF21; NDRG4; NOTCH1; CEND1; FBLN1; PTN; TOB2; NDRG2; PTHLH; EFNB2; RIDA; ERBB4; FRZB; TNFRSF14; SLIT3; IGFBP7; APOE; PRNP; CGREF1; GDF11; TGFB2; TPBG; LILRB1; SOD2; BMP7; BMP5; NELL1; BMP2; TAFA5; SST; CD200; FGFR2; HSPA1B
negative regulation of cell population proliferation	GO:0008285		Subtype 1 increased vs controls	0	214	709	57	29.3652	1.94107	7.22702e-06	0.000304506	DDR1; TENM1; SRPX; APP; SERPINE2; PTPRO; PTPRK; SPINT2; IFI30; ROBO1; ADAMTS1; FTH1; TNFRSF8; MAP2K1; KRT4; TGFBR1; NME1; TGFBR3; SFRP1; DDAH1; ASPH; PRKAR1A; CD109; ADGRB1; CDH13; TNFRSF21; NDRG4; CEND1; PTN; TOB2; NDRG2; DNAJB2; EFNB2; SLC9A3R1; PAK1; ADGRG1; ERBB4; FRZB; APOE; PRNP; BCHE; CGREF1; GDF11; TPBG; LILRB1; SOD2; NELL1; FABP3; TAFA5; FABP7; BAX; PLXNB1; HLA-DRB1; CD200; FGFR2; HSPA1B
urogenital system development	GO:0001655		Subtype 4 decreased vs controls	5	25	339	29	10.4523	2.77451	2.3291e-06	0.000129916	ROBO2; NRP1; NOTCH3; NOTCH1; PLXND1; PTPRO; PDGFB; LRP4; PCSK5; EFNB2; RIDA; ADAMTS1; PODXL; BASP1; EPHB2; EPHB3; PDGFRB; GDF11; EPHA4; PDGFRA; EPHA7; JAG1; ACE; C1GALT1; AP2B1; MMP17; PECAM1; DCHS1; FGFR2
negative regulation of cell population proliferation	GO:0008285		Subtype 3 decreased vs controls	4	152	709	52	26.8177	1.93902	1.73964e-05	0.00071008	NRP1; PTPRU; B4GALT1; PTPRJ; TREM2; ADARB1; CDH5; SHH; EFEMP2; EMILIN3; CR1; SERPINF1; SFTPD; MST1; PDCD1LG2; SFRP4; TWSG1; AZGP1; RBP4; SPINT1; MMRN2; SCG2; GPLD1; ENG; CSF1R; CPB2; NOTCH1; DPT; PLG; FBLN1; FRZB; APOH; ABI3BP; TNFRSF14; SLIT3; APOD; IGFBP6; BCHE; GDF11; NMB; PODN; BMP7; SLURP1; BMP5; FAP; SST; FABP6; SCGB1A1; OGN; PLXNB1; VIP; HRG
negative regulation of cell population proliferation	GO:0008285		Subtype 2 decreased vs controls	0	79	709	37	17.8326	2.07485	5.30267e-05	0.00278906	DDR1; PTPRU; SRPX; CPB2; SPARC; PTPRM; DPT; PLG; PTPRK; PTN; IFI30; CDH5; SHH; APOH; ABI3BP; LMNA; IGFBP7; IGFBP6; BCHE; TGFB2; SERPINF1; MST1; RARRES1; PODN; ECRG4; RHOA; SFRP4; TWSG1; AZGP1; RBP4; SFRP2; SST; CD9; ANG; HRG; CD200; GPLD1
negative regulation of cell population proliferation	GO:0008285		Subtype 1 decreased vs controls	0	71	709	32	14.39	2.22377	4.1396e-05	0.00311943	CRP; CPB2; B4GALT1; DPT; PLG; TREM2; ADARB1; CDH5; SHH; APOH; ABI3BP; LMNA; CCL2; APOD; IGFBP6; SERPINF1; MST1; RARRES1; PODN; RHOA; SLURP1; SFRP4; AZGP1; RBP4; FAP; SCGB1A1; OGN; ANG; HRG; GPLD1; ENG
negative regulation of cell population proliferation	GO:0008285		Subtype 5 increased vs controls	0	119	709	41	22.9965	1.78288	0.000585436	0.0207136	CRP; PTPRU; CPB2; SIRPB2; PLG; TREM2; ADARB1; THBS1; CDH5; SHH; APOH; ABI3BP; EMILIN3; APOD; IGFBP6; S100A11; BCHE; NPM1; CR1; IGFBP3; MST1; ADIPOQ; INHBA; PODN; WARS1; TGFBR2; NME1; AZGP1; FABP3; RBP4; FAP; FABP6; FABP7; SCGB1A1; ANG; VIP; HRG; HLA-DRB1; GPLD1; ENG
negative regulation of cell projection organization	GO:0031345		Subtype 1 increased vs controls	3	18	186	55	7.70371	7.13941	1.62955e-26	4.81918e-24	APP; DRAXIN; PTPRS; GDI1; PRKCSH; PTPRO; GDI2; PTPRG; PPP3CA; TNR; YWHAH; SEMA6B; SEMA6C; EPHA4; SEMA6A; DCC; SEMA6D; RTN4RL2; RGMA; STX1B; MAG; RTN4RL1; PFN2; PAFAH1B1; RTN4R; SEMA7A; NLGN1; SEMA3C; SEMA3A; NRXN1; SEMA3B; SEMA3G; LRP4; SEMA3E; THY1; FSTL4; EFNB2; MAP2; SPP1; SLIT1; SPOCK1; LRIG2; SLIT2; APOE; KIAA0319; PRNP; SEMA4A; SEMA4D; SEMA4B; SEMA4C; SEMA4G; MT3; GFAP; EFNA1; PLXNB3
negative regulation of cell projection organization	GO:0031345		Subtype 5 decreased vs controls	3	34	186	51	9.36548	5.44553	7.65673e-20	1.4119e-17	APP; DRAXIN; PTPRS; PRKCSH; PTPRO; PTPRG; TNR; EPHB2; B2M; SEMA6B; EPHA4; EPHA7; SEMA6A; DCC; SEMA6D; KREMEN1; RTN4RL2; RGMA; STX1B; MAG; RTN4RL1; FKBP4; PAFAH1B1; RTN4R; SEMA7A; NLGN1; SEMA3C; SEMA3D; NRXN1; SEMA3B; SEMA3G; LRP4; SEMA3E; SEMA3F; THY1; PSEN1; FSTL4; EFNB2; EFNB3; SPP1; SLIT1; SPOCK1; LRIG2; APOE; PRNP; SEMA4D; SEMA4B; MT3; EFNA1; PLXNB3; FAT3
glycosphingolipid metabolic process	GO:0006687		Subtype 4 increased vs controls	2	16	59	8	1.37509	5.8178	0.000137187	0.00542998	ABCA2; SMPD1; HEXB; GBA; HEXA; NEU1; NAGA; B4GALT4
negative regulation of neuron apoptotic process	GO:0043524		Subtype 4 decreased vs controls	0	124	147	18	4.53241	3.9714	2.37196e-06	0.000131371	CNTFR; NRP1; NTRK2; BDNF; PCDHGC5; PCDHGC4; PCDHGC3; VSTM2L; FAIM2; SOD2; MT3; CX3CL1; SOD1; CHL1; TYRO3; HYOU1; APOE; IL6ST
negative regulation of cell projection organization	GO:0031345		Subtype 3 increased vs controls	0	155	186	14	4.86788	2.87599	0.000646873	0.016327	GDI1; GDI2; MT3; RTN4; GFAP; PPP3CA; MAP2; SPP1; FLNA; MAP4; VIM; FKBP4; YWHAH; PAFAH1B1
negative regulation of cell projection organization	GO:0031345		Subtype 2 decreased vs controls	4	20	186	14	4.67822	2.99259	0.000442049	0.0187769	SEMA6B; SEMA5A; RTN4R; SEMA7A; SEMA6A; SEMA3C; SEMA3D; SEMA3A; SEMA3B; SEMA3E; RHOA; FSTL4; HRG; PLXNA3
negative regulation of cell projection organization	GO:0031345		Subtype 3 decreased vs controls	4	72	186	17	7.0354	2.41635	0.0017931	0.0351313	SEMA6B; NRP1; EPHA7; CCL21; SEMA3C; SEMA3A; SEMA3B; STMN2; KREMEN1; SEMA3G; SEMA3F; PTPRG; SDK1; HRG; EPHB2; KIAA0319; PLXNA3
negative regulation of cell-cell adhesion	GO:0022408		Subtype 3 decreased vs controls	3	152	192	23	7.26235	3.16702	4.11152e-06	0.000195285	CD74; NMB; JAG1; NOTCH1; CR1; CCL21; SFTPD; FGG; FGL2; LOXL3; APOA1; PLG; PDCD1LG2; GIP; VEGFA; SDK1; TWSG1; SHH; CXCL12; FAP; CDH1; SCGB1A1; TNFRSF14
positive regulation of epithelial cell proliferation	GO:0050679		Subtype 4 increased vs controls	0	99	194	18	4.52149	3.98099	1.89264e-06	0.000132434	SEMA5A; GRN; IGF2; HTRA1; NME2; LAMB1; LAMC1; PTN; PGF; BMP6; TGFBR1; NME1; SFRP1; CXCL12; CDH3; HYAL1; MDK; ANG
negative regulation of cell-substrate adhesion	GO:0010812		Subtype 3 decreased vs controls	0	133	60	9	2.26948	3.96566	0.000867322	0.0194484	COL1A1; MMP14; JAG1; NOTCH1; ADAM15; MYOC; PLG; APOD; FBLN1
negative regulation of cell-substrate adhesion	GO:0010812		Subtype 5 decreased vs controls	0	192	60	10	3.02112	3.31003	0.00178032	0.0297175	JAG1; NOTCH1; PTPRO; SPOCK1; FBLN1; SEMA3E; MELTF; EFNA5; CX3CL1; AJAP1
positive regulation of axon extension	GO:0045773		Subtype 2 increased vs controls	0	56	39	12	1.89934	6.31797	2.79255e-06	0.000133041	NRP1; CDH4; BMPR2; GDI1; MAP1B; FN1; ISLR2; MAPT; L1CAM; DBN1; VEGFA; PAFAH1B1
renal system development	GO:0072001		Subtype 4 decreased vs controls	4	25	302	27	9.31148	2.89965	2.42211e-06	0.000133677	ROBO2; NRP1; NOTCH3; NOTCH1; PLXND1; PTPRO; PDGFB; LRP4; PCSK5; EFNB2; RIDA; ADAMTS1; PODXL; BASP1; PDGFRB; GDF11; EPHA4; PDGFRA; EPHA7; JAG1; ACE; C1GALT1; AP2B1; MMP17; PECAM1; DCHS1; FGFR2
morphogenesis of an epithelium	GO:0002009		Subtype 4 increased vs controls	1	23	449	29	10.4647	2.77123	1.92304e-06	0.000133963	CLIC4; SDC4; WDR1; SEMA3C; CTSZ; PLOD3; LRP2; PRL; ACTB; SLC9A3R1; CA2; FRZB; FLNA; CTSH; WNT4; TGFB2; IGFBP5; MMP2; MSN; BMP7; MMP14; SFRP1; SFRP2; COL5A1; PTK7; COL4A1; PFN1; FOLR1; CD44
negative regulation of cellular component movement	GO:0051271		Subtype 5 decreased vs controls	4	119	291	45	14.6524	3.07116	4.66754e-10	3.40275e-08	PTPRT; PTPRR; NDRG4; NOTCH1; LRP1; PTPRO; CHRD; FBLN1; MIA3; PTPRK; SPINT2; THY1; CX3CL1; PTPRG; ROBO1; SPOCK3; MMP28; DAG1; CCN3; APOE; EPHA4; CD74; JAG1; IGFBP5; SERPINF1; SEMA6D; TIE1; ATP2B2; ATP1B2; DCN; BMP5; TGFBR3; GREM1; RAP2A; TMEFF2; SFRP2; TAFA5; NRG3; MMRN2; ADGRB1; PLXNB3; CALR; NBL1; CD200
negative regulation of cellular component movement	GO:0051271		Subtype 3 decreased vs controls	2	150	291	36	11.007	3.27065	3.93553e-09	2.7912e-07	PTPRT; PTPRU; NOTCH1; SEMA3A; CHRD; STC1; PTPRJ; FBLN1; ADARB1; PTPRG; DPP4; C5; SHH; CDH1; APOH; EMILIN3; EMILIN2; EMILIN1; APOD; TIMP1; WNT4; CD74; JAG1; CCL21; SERPINF1; TIE1; PODN; SLURP1; BMP5; COL3A1; CXCL12; ADAM15; MMRN2; GNRH1; HRG; RECK; ENG
signal transduction	GO:0007165		Subtype 4 increased vs controls	2	49	4788	158	111.592	1.41587	1.93513e-06	0.000134209	SEMA5A; GALNT11; OLFML2B; METRNL; GLDN; CXCL16; CRHBP; EFEMP1; CDH3; LAMP1; CDH1; ARHGDIA; CFL1; ARHGDIB; TNFRSF8; CCN3; MIA; IGFBP5; IGFBP4; S100A1; CLEC11A; IGFBP2; ADAM10; ADGRA3; MIF; PRAP1; PGF; SFRP4; OLFM2; TWSG1; SFRP1; SFRP2; COL4A1; S100A6; ADAM9; MASP1; EZR; CALCA; LTBP4; LTBP2; LTBP3; CORO1A; LTBP1; CORO1C; TRPM1; SDCBP; SLC9A3R1; SCUBE1; PDGFD; NEU1; IGFBP6; S100A11; WNT4; TGFB2; RARRES2; RDX; IGF2; FZD8; ADA2; INHBA; BMP7; BMP6; COL1A1; MARCO; CXCL12; COL1A2; PTK7; OGN; PPP1R1B; GNAS; GNB4; ITGBL1; HLA-DRB1; FBN1; LGALS3BP; YWHAE; GPI; ITGAM; GDI1; YWHAB; ITGB4; ITGB2; WFIKKN2; AKR1B1; OXT; PRL; CPZ; CTSS; HINT1; YWHAQ; CA2; MDK; SMPD1; TMSB4X; PEA15; BOC; ANXA6; CTSH; RAC1; TIMP1; CLIC1; YWHAG; YWHAH; MMP2; ANXA5; GLP2R; NME2; SLC39A12; OSMR; ECRG4; YWHAZ; TGFBR1; TNFRSF1A; GPRC5B; RIPPLY2; DDAH2; CASQ2; FIBIN; CHI3L1; IGHV1-69-2; CD44; ANGPTL1; CCL14; GRN; COL15A1; SEMA3C; LRP1; SEMA3D; SEMA3B; NDNF; PTN; GNAI2; PTPA; TTR; NPW; GNG5; FRZB; OLFML3; OLFML1; CCL2; MAPK1; FLNA; GPC4; LEFTY2; CCL15; CCL21; MOG; SORT1; SULF1; LILRB4; SULF2; COL3A1; NUCB1; STUB1; FMOD; CRLF1; CAPS; NUCB2
negative regulation of cellular component movement	GO:0051271		Subtype 1 increased vs controls	2	196	291	35	12.0526	2.90394	1.06451e-07	6.81026e-06	PTPRT; PTPRR; NDRG4; LRP1; SEMA3A; PTPRO; CHRD; MIA3; PTPRK; SPINT2; THY1; PTPRG; ROBO1; SLC9A3R1; ADGRG1; DDT; SPOCK3; SLIT2; APOE; EPHA4; SEMA6D; ATP2B2; ATP1B2; MIF; TGFBR3; RAP2A; TMEFF2; SFRP1; TAFA5; ADGRB1; PLXNB3; CALR; CD200; PFN2
negative regulation of cellular component movement	GO:0051271		Subtype 1 decreased vs controls	2	56	291	22	5.90619	3.72491	3.56339e-07	3.79949e-05	SERPINF1; STC1; ADARB1; PODN; RHOA; SLURP1; DPP4; C5; SHH; COL3A1; CXCL12; CDH1; APOH; ARHGDIB; CCL2; EMILIN2; GNRH1; APOD; TIMP1; HRG; RECK; ENG
negative regulation of cellular component movement	GO:0051271		Subtype 2 decreased vs controls	4	55	291	22	7.31916	3.00581	1.08319e-05	0.000725551	PTPRT; PTPRU; SERPINF1; SEMA3A; STC1; PTPRM; ATP1B2; PTPRK; PODN; RHOA; DCN; DPP4; C5; SHH; CXCL12; SFRP2; CDH1; APOH; CD9; GNRH1; HRG; CD200
negative regulation of cellular component movement	GO:0051271		Subtype 5 increased vs controls	2	112	291	24	9.4386	2.54275	0.000104073	0.00474198	PTPRU; IGFBP3; ACTN1; SERPINE1; ADIPOQ; ADARB1; PODN; THBS1; DPP4; C5; SHH; COL3A1; CXCL12; SEMG2; CDH1; APOH; SEMG1; ARHGDIB; EMILIN3; GNRH1; APOD; HRG; VCL; ENG
negative regulation of cellular component organization	GO:0051129		Subtype 1 increased vs controls	4	18	674	85	27.9156	3.04489	4.61895e-18	8.72258e-16	ROBO2; APP; DRAXIN; PTPRS; GMFB; GDI1; PRKCSH; PTPRO; GDI2; PARK7; CLU; PTPRG; PPP3CA; TMSB4X; LRRTM1; LAMP2; LRRTM2; STMN1; TNR; TMSB10; YWHAH; SEMA6B; SEMA6C; EPHA4; SEMA6A; DCC; SEMA6D; TMOD2; RTN4RL2; RGMA; TOM1L2; STX1B; MAG; TMEFF2; RTN4RL1; MAP1B; MAPT; PFN2; PAFAH1B1; RTN4R; SEMA7A; NLGN1; SEMA3C; SEMA3A; NRXN1; SEMA3B; SEMA3G; LRP4; SEMA3E; THY1; CORO1A; ADD1; FSTL4; DNAJB2; EFNB2; MAP2; S1PR1; SPP1; SLIT1; SPOCK1; LRIG2; SLIT2; APOE; KIAA0319; SNCA; UBQLN2; JAM3; HSPA8; PRNP; SEMA4A; PRRT2; SEMA4D; SEMA4B; SEMA4C; RDX; LILRB1; SEMA4G; MT3; SVIP; SORL1; GFAP; EFNA1; PLXNB3; HSPA1B; CBLN1
regulation of mononuclear cell migration	GO:0071675		Subtype 4 increased vs controls	1	93	118	14	2.75018	5.09057	1.97354e-06	0.000135672	CCL21; RARRES2; SERPINE1; ADAM10; MSN; LGALS3; CXCL12; MDK; PDGFD; CCL2; MAPK1; APOD; CCN3; LGMN
negative regulation of cellular component organization	GO:0051129		Subtype 5 decreased vs controls	4	34	674	81	33.9373	2.38676	1.30977e-11	1.08049e-09	ROBO2; APP; DRAXIN; PTPRS; GMFB; PRKCSH; PTPRO; CLU; PTPRG; LRRTM2; STMN1; LAMP2; TNR; EPHB2; B2M; SEMA6B; EPHA4; EPHA7; SEMA6A; DCC; SEMA6D; KREMEN1; RTN4RL2; RGMA; STX1B; MAG; TMEFF2; RTN4RL1; AVP; FKBP4; MET; PAFAH1B1; RTN4R; LRPAP1; SEMA7A; NLGN1; NOTCH1; SEMA3C; SEMA3D; NRXN1; SEMA3B; SEMA3G; LRP4; SEMA3E; SEMA3F; THY1; PSEN1; FSTL4; CST3; EFNB2; PGRMC1; EFNB3; SPP1; SLIT1; SPOCK1; LRIG2; APOE; LDLR; JAM3; HSPA8; PRNP; ABCA2; PRRT2; ACE; HSPA5; SEMA4D; BNIP3; SEMA4B; LILRB1; HSPA2; MT3; SVIP; BMP7; SORL1; BMP6; VEGFA; EFNA1; PLXNB3; FAT3; HSPA1B; CBLN1
negative regulation of cellular component organization	GO:0051129		Subtype 3 increased vs controls	2	34	674	52	17.6395	2.94793	2.09831e-11	4.50533e-09	GMFB; GDI1; GDI2; HNRNPU; PARK7; PPP3CA; TMSB4X; STMN1; VPS35; RAC1; TMSB10; SPTAN1; YWHAH; ANXA2; TMOD2; MAP1B; CHMP4A; MAPT; FKBP4; PFN1; MAPRE1; CRYAB; PAFAH1B1; CAPG; CORO1A; THBS1; RTN4; ADD1; CORO1C; CDC42; DNAJB1; MAP2; LMNA; SPP1; PACSIN2; FLNA; MAP4; HNRNPA1; SPTBN1; SNCA; HSPA8; NPM1; HSPA5; RDX; CYRIB; MT3; GFAP; CAPZA1; CAPZA2; VIM; HNRNPC; HSPA1B
regulation of cytoskeleton organization	GO:0051493		Subtype 4 increased vs controls	5	25	527	32	12.2826	2.60531	1.9654e-06	0.000135708	SEMA5A; MTPN; CLIC4; SDC4; WDR1; LRP1; CAPG; CORO1A; CORO1B; MAP2; MDK; CFL2; TMSB4X; ARHGDIA; ARHGDIB; MAPK1; FLNA; RAC1; TMSB10; WNT4; CCL21; RDX; DSTN; SLC39A12; TGFBR1; SFRP1; CXCL12; MAP1B; CAPZA2; FSCN1; PFN1; PHPT1
neurotransmitter transport	GO:0006836		Subtype 2 increased vs controls	2	79	133	22	6.47725	3.3965	2.9806e-06	0.000140717	SNAP25; RAB3A; PRRT2; PTPRN2; SYT2; SYT1; NRXN1; CADPS; NRXN3; SLC1A2; ATP1A2; PARK7; CPLX2; SLC6A1; SYN1; CPLX3; RPH3A; STX1B; PCLO; SV2A; STX1A; SNCA
negative regulation of cellular component organization	GO:0051129		Subtype 3 decreased vs controls	1	35	674	47	25.4939	1.84358	0.000153509	0.00448898	ROBO2; NRP1; NOTCH1; TFRC; SEMA3C; SEMA3A; GBA; SEMA3B; STMN2; SEMA3G; PCSK9; TREM2; SEMA3F; CLU; ANTXR1; PTPRG; CAMSAP2; DPP4; SDCBP; CDH5; PGRMC1; APOM; EMILIN1; APOD; EPHB2; KIAA0319; PLXNA3; SEMA6B; EPHA7; GSN; ACE; CCL21; MYOC; APOA2; KREMEN1; APOA1; APOA4; IGF1; BMP7; VEGFA; SDK1; MMP14; FAP; APOC2; APOC1; HRG; MET
negative regulation of cellular component organization	GO:0051129		Subtype 5 increased vs controls	1	13	674	42	21.8612	1.92121	0.000111846	0.00505209	SEMA5A; TFRC; TWF2; LMOD1; TREM2; CAPG; CORO1A; THBS1; ADD1; CAMSAP2; SPTA1; DPP4; CDH5; APOM; CAPZB; FLNA; VPS35; APOD; ITGAV; SPTAN1; SPTBN1; PACSIN1; YWHAH; NPM1; GSN; MYOC; ADIPOQ; APOA2; APOA1; APOC3; APOA4; IGF1; GFAP; FAP; APOC2; CAPZA1; APOC1; CAPZA2; VIM; PFN1; HRG; CRYAB
regulation of heart contraction	GO:0008016		Subtype 2 increased vs controls	1	67	201	28	9.78893	2.86037	2.97172e-06	0.000140721	YWHAE; CAMK2D; ATP1A3; ADM; ATP1A2; SLC8A2; SLC9A1; CCN2; SCN3B; SCN1B; CHGA; EDN1; CXADR; EDN3; GSTO1; S100A1; GAA; CACNA2D1; TPM1; ATP2B2; ATP1B1; HOPX; ASPH; BIN1; CALM3; DSC2; SCN2B
sensory organ development	GO:0007423		Subtype 4 increased vs controls	3	18	569	34	13.2615	2.56382	2.06656e-06	0.000141447	GPM6A; CLIC4; SDC4; LAMC3; COL11A1; PRL; CHRDL1; TSKU; SLC9A3R1; EFEMP1; NAGLU; FRZB; CDH1; CPAMD8; C1QTNF5; MAPK1; TGFB2; SERPINF1; ADAM10; INHBA; BMP7; BMP6; TGFBR1; MFAP5; TWSG1; MFRP; COL5A1; ANGPTL7; PTK7; COL4A1; SMOC1; MFAP2; COL8A1; FBN1
viral process	GO:0016032		Subtype 2 increased vs controls	1	84	258	33	12.5649	2.62637	3.07513e-06	0.000144744	ITGB1; NRP1; FURIN; SLC3A2; ICAM1; EFNB2; EFNB3; MAN2A1; MGAT5; BSG; MRC1; DAG1; NCAM1; TNFRSF14; MGAT1; APOE; CD55; CXADR; MOG; INSR; VAPA; AXL; MGAT4A; MGAT4B; CANX; SIGLEC1; HPRT1; GAS6; CD46; PPIA; NECTIN2; HSPA1B; NECTIN1
negative regulation of cellular process	GO:0048523		Subtype 1 increased vs controls	5	18	4821	307	199.675	1.5375	8.28869e-16	1.20293e-13	CNTFR; APP; SPON1; GMFB; SERPINE2; STMN3; AQP4; SPINT2; ENO1; IFI30; ENO2; MAGEA8; FTH1; STMN1; CCN1; GABARAPL2; EPHA4; KRT4; RFX3; MIF; HLA-E; DKK3; STX1B; NIF3L1; SFRP1; PRKAR1B; PRKAR1A; MAP1B; CD109; ADGRB1; TAGLN3; PFN2; IGSF1; PDGFB; CEND1; THY1; TXN; GLG1; PCDH17; PRDX3; PRDX2; MAP2; APOE; FZD1; CTSA; PRRT2; RDX; VASN; PPP1R1B; CALM3; HYOU1; CALR; SERPINI1; HLA-DRB1; CD200; ITM2B; PTPRT; DDR1; ROBO2; TENM1; GPI; SRPX; ACHE; PTPRR; TENM2; PTPRS; GDI1; PTPRO; GDI2; CTSZ; MIA3; PTPRK; PTPRG; PTMS; ROBO1; LFNG; MYDGF; PPP3CA; UCHL1; C1QTNF1; CHL1; SMPD1; TMSB4X; PEA15; ENSA; ADAMTSL2; NEFL; CTSH; CTSB; GPR37; GSTO1; NME2; SLC39A10; SORCS2; NME1; RGMA; AJAP1; PSMA6; RNF167; RAP2A; TMEFF2; RIPPLY2; PSMA4; PSMA1; VSNL1; KIT; TAX1BP1; MAPT; CD47; ANGPTL4; CD46; CD44; VAMP3; PAFAH1B1; GRN; ASAH1; GRP; ADAM22; PTN; PSMA7; EGFR; FSTL4; PSMB7; PAK1; PSMB5; FRZB; WIF1; GPC1; MGAT5; CREG1; SPP1; BID; CAP2; JAM3; GDF10; BCHE; CGREF1; GDF11; SORT1; LILRB1; AP2B1; SVIP; AGT; FABP3; AXL; FABP7; NBR1; MEGF8; HSPA1B; CSF1; MPI; PEBP1; FAIM2; PARK7; CLU; CXCL14; CDH2; BASP1; LAMP2; CFL1; PALM; TNR; TNFRSF8; SIRPA; FAM3C; PLXNC1; TMSB10; SEMA6B; SEMA6C; MAP2K1; SEMA6A; SEMA6D; APLP2; APLP1; TMOD2; ATP1B2; TOM1L2; MAG; IL6ST; PPIA; RTN4R; SEMA7A; NDRG4; RTN1; GLO1; CHRD; EFNA5; NDRG2; CORO1A; FHIT; TMEM25; BAG6; EFNB2; SLC9A3R1; ADGRG1; PCSK1N; BRINP1; DDRGK1; PLXNA2; PLXNA1; KIAA0319; PLXNA4; GRIA4; HSPA8; PRNP; CRIM1; MT3; HOPX; GFAP; EFNA1; PTPRD; PLXNB3; PLXNB2; TPP1; PLXNB1; CNTN4; MELTF; FGFR2; YWHAE; DRAXIN; ITGAM; PRKCSH; YWHAB; ITGB2; DBI; ADAMTS1; MDK; LRRTM1; LRRTM2; VWC2L; YWHAG; YWHAH; DCC; PLAUR; RTN4RL2; YWHAZ; TGFBR1; TGFBR3; GREM2; NPC1; DDAH1; ASPH; RTN4RL1; CDH13; SMPDL3B; GAPDH; TNFRSF21; ITIH5; SLC24A2; NLGN1; CAMK2D; SEMA3C; LRP1; SEMA3A; NRXN1; SEMA3B; SEMA3G; LRP4; ATP1A2; SEMA3E; TOB2; ACVR1B; ADD1; DNAJB2; PTPRZ1; ERBB3; ERBB4; DDT; SPOCK2; SPOCK3; S1PR1; SLIT1; MAPK1; SPOCK1; LRIG2; SLIT2; SNCB; CRYM; SNCA; UBQLN2; CHGA; NTRK2; SEMA4A; NLGN4X; SEMA4D; PCDHGC5; SEMA4B; NTRK3; TPBG; SEMA4C; PCDHGC3; ATP2B2; SEMA4G; SOD2; USH2A; SORL1; DLK2; SOD1; NELL1; UFM1; TAFA5; PIK3IP1; BAX; CBLN1
negative regulation of cellular process	GO:0048523		Subtype 3 increased vs controls	7	13	4821	211	126.172	1.67232	1.37201e-15	9.34997e-13	IL1RN; SPON1; GMFB; SERPINE1; HNRNPU; TXNDC12; AQP4; ENO1; ENO2; ATP5IF1; PSMD9; PPP2R1A; TRIM29; FTH1; STMN1; VPS35; CCN2; CCN1; LGALS7; GABARAPL2; KRT4; ACTN1; ACTN4; MIF; HLA-E; PRKAR1A; BIN1; SUB1; MAP1B; TAGLN3; RPL26; PFN1; EZR; OPTN; AARS1; CEND1; IQGAP1; TXN; PRDX3; SNX3; PRDX2; PRDX5; MAP2; SERPINH1; SFN; MAP4; S100A11; SPTBN1; JUP; RDX; VASN; HNRNPK; EIF6; PPP1R1B; HNRNPD; CALM3; HNRNPC; GPI; ARF4; CLIC4; GDI1; GDI2; CLTC; SNX12; AKR1B1; PTMS; PPP3CA; UCHL1; TMSB4X; PEA15; ENSA; ANXA6; NEFL; RAC1; SPTAN1; SERPINB4; ANXA1; SERPINB2; ANXA2; GSTO1; ANXA5; NME2; NME1; PSMA6; PSMA3; PSMA4; CTTN; PSMA1; VSNL1; PSMA2; PABPC1; MAPT; MAPRE1; CRYAB; PTMA; CD44; VAMP3; PAFAH1B1; CSTB; GSTP1; CAPG; PSMA7; PSMB6; PTPA; PSMB7; PSMB5; PSMB3; LMNA; RPS3; SPP1; FLNA; CAP2; NPM1; AP2B1; PSMB8; FABP3; FABP5; KRT16; CAPZA1; FABP7; HNRNPA2B1; CAPZA2; EPPK1; HDGF; HSPA1B; PF4; PEBP1; PARK7; CXCL14; BASP1; ARHGDIA; CFL1; TMSB10; SH3GL2; CAST; MAP2K1; G6PD; TPM1; TMOD2; NCL; DNAJB11; ERP29; CHMP4A; FKBP4; PHPT1; PPIA; VCL; VCP; RTN1; GLO1; CORO1A; FHIT; RTN4; CORO1C; RAP1B; SLC9A3R1; PACSIN2; HSPA9; HSPA8; HSPA5; FUS; ISG15; CYRIB; MT3; HOPX; GFAP; YWHAE; ITGAM; HSP90AB1; YWHAB; ITGB2; FHL1; HSPB1; DBI; YBX1; HEBP1; YWHAQ; YWHAG; YWHAH; YWHAZ; TGFBR1; DDAH1; DDAH2; CAT; MYH9; GAPDH; PLEC; USP14; CAMK2D; THBS1; ADD1; HSPD1; CDC42; DNAJB1; RBBP4; DDT; MAPK1; CRYM; HNRNPA1; SNCA; CNBP; SOD2; WARS1; SOD1; DNAJA1; UFM1; PTX3; VIM; TPT1; EIF3A
developmental cell growth	GO:0048588		Subtype 4 decreased vs controls	1	101	90	14	2.77495	5.04514	2.64923e-06	0.000145189	NLGN3; NRP1; APP; SEMA7A; NRN1; BDNF; EFNA5; CPN1; ALCAM; NRN1L; TMEM108; SLIT1; PLXNA1; PLXNA3
negative regulation of cellular process	GO:0048523		Subtype 5 decreased vs controls	6	19	4821	339	242.747	1.39652	4.12941e-11	3.25248e-09	CNTFR; APP; SLC23A2; SPON1; GMFB; SPARC; SERPINE2; STMN3; TXNDC12; SPINT2; IFI30; ENO2; STMN1; DAG1; CCN3; EPHB2; B2M; EPHA4; EPHA7; SERPINF1; RFX3; HLA-A; GPR37L1; PASK; DKK3; STX1B; SFRP2; SPINT1; ADGRB1; RBP1; TYRO3; ASTN2; NBL1; LRPAP1; ADCYAP1R1; SYCP2L; GIPR; IGSF1; PDGFB; PDGFA; CEND1; THY1; TXN; GLG1; PCDH17; APOE; HCRT; FZD1; ABCA2; GSTM2; PRRT2; JAG1; ACE; CADM4; GIPC1; FXYD1; PDE3A; FAT3; CALM3; HYOU1; CALR; SERPINI1; ITM2A; CD200; ITM2B; PTPRT; DDR1; ROBO2; TENM1; SRPX; PTPRR; ECM1; TENM2; PTPRS; PTPRO; WFIKKN2; CTSZ; WFDC1; ADM; MIA3; PTPRK; SLC6A1; N4BP2L2; VSIR; CX3CL1; WFDC2; PTPRG; ROBO1; LFNG; MYDGF; C1QTNF3; PCM1; C1QTNF1; CHL1; SMPD1; ENSA; ADAMTSL2; MMP28; TIMP2; CTSH; QSOX1; HAVCR2; CTSB; EDN1; GPR37; HEG1; KREMEN1; SLC39A10; ECRG4; SORCS2; RGMA; AJAP1; SERPINB6; DDB1; RNF167; RAP2A; TMEFF2; KIT; GAS1; AVP; GAS6; CD46; CD44; HBEGF; VAMP3; PAFAH1B1; ASAH1; GRP; ADAM22; IFI6; PTN; FSTL1; EGFR; FSTL4; CST3; LMAN1; PGRMC1; RIDA; FRZB; WIF1; GPC1; MGAT5; NPY; CREG1; SPP1; LDLR; JAM2; JAM3; CGREF1; GDF11; CD74; SORT1; LILRB1; SVIP; VEGFA; TMEM59; AXL; NBR1; VWC2; MEGF8; HSPA1B; CSF1; PEBP1; FAIM2; CLU; SLC8A1; NPPC; EFEMP2; EFEMP1; CDH2; BASP1; PALM; LAMP2; TNR; CHP1; TNFRSF8; SIRPA; FAM3C; SEMA6B; PDGFRB; PDGFRA; SPINK2; SEMA6A; IGFBP5; TMEM178A; SEMA6D; APLP2; SPINK6; APLP1; ADAM10; ATP1B2; CARTPT; SHISA6; ADCYAP1; DISP3; ADAM17; MAG; DNAJB11; FKBP4; IL6ST; SCG2; NOTCH2; FBN2; RTN4R; NOTCH3; SEMA7A; NDRG4; NDRG3; NOTCH1; HTRA1; CHRD; LPL; ILDR2; FBLN1; LTBP3; PSEN1; EFNA5; NDRG2; TMEM25; BAG6; EFNB2; PCSK1N; BRINP1; EFNB3; PODXL; PLXNA2; PLXNA1; TNFRSF14; IGFBP7; TAC1; PLXNA4; GRIA4; HSPA8; PRNP; TGFB2; HSPA5; BDNF; HSPA2; MT3; BMP7; BMP6; BMP5; EFNA1; PTPRD; BMP2; LRFN5; BAMBI; PLXNB3; PLXNB2; CNTN2; TPP1; CNTN4; MELTF; FGFR2; FBN1; DRAXIN; B4GALT1; BMPR2; PRKCSH; DBI; NENF; ADAMTS1; LRRTM2; VWC2L; ADAMTS8; DCC; PLAUR; VSTM2L; RTN4RL2; DCN; TGFBR3; GREM1; DDAH1; NRG3; ASPH; RTN4RL1; IL1RAPL1; MMRN2; CASQ2; CDH13; SMPDL3B; MET; TNFRSF21; ITIH5; SLC24A2; NLGN1; CAMK2D; SEMA3C; LRP1; SEMA3D; NRXN1; SEMA3B; SEMA3G; LRP4; FURIN; ATP1A2; LRP3; SEMA3E; SEMA3F; TOB2; ACVR1B; PTHLH; PTPRZ1; ERBB3; ERBB4; CNR1; SPOCK2; SPOCK3; SLIT1; SPOCK1; SLIT3; LRIG2; CRYM; CHGA; NTRK2; NLGN4X; SEMA4D; PCDHGC5; BNIP3; SEMA4B; NTRK3; TPBG; TIE1; PCDHGC3; ATP2B2; MERTK; SOD2; USH2A; SORL1; DLK2; SOD1; DNAJA1; NELL1; TAFA5; PIK3IP1; SST; CBLN1
negative regulation of cellular process	GO:0048523		Subtype 5 increased vs controls	2	13	4821	227	156.369	1.45169	1.18281e-09	1.49511e-07	PGLYRP2; TFRC; HHIP; SERPINE1; SLC4A1; ADARB1; ICAM1; CRKL; C4A; PPP2R1A; VPS35; ACTN1; IL1R2; SERPINF2; ACTN4; HLA-E; AZGP1; RBP4; SLPI; SERPING1; TAGLN3; TTLL12; PFN1; EZR; GPLD1; CETP; TWF2; PRDX3; C3; C5; APOM; APOH; APOD; A2M; ST3GAL1; S100A11; SPTBN1; BTF3; PRG2; IGF1; VNN1; GNRH1; HRG; HLA-DRB1; PTPRU; GPI; SERPINA12; SERPINA3; SERPINA1; GBE1; CLTC; SERPINA10; ARHGAP1; SERPINA6; SERPINA7; LITAF; SERPINA4; RYR3; SERPINA5; SHH; UCHL1; PEA15; NEFL; SPTAN1; TIMP4; SERPINB1; MYOC; HSBP1; AHSG; ANXA4; MST1; ANXA5; NME2; GP1BA; F2; NME1; PSMA6; PSMA3; PSMA4; PSMA1; PABPC1; ANGPTL4; CRYAB; ENG; APCS; CSTB; CAB39; SERPINC1; CAPG; PSMA7; CPN1; FSTL3; GNAI2; PPP2CA; PTPA; PSMB5; PSMB2; ABI3BP; NSD2; FLNA; SPP2; BCHE; NPM1; GSN; SERPIND1; PODN; FABP1; COL3A1; FABP3; FAP; SEMG2; FABP6; CAPZA1; FABP7; SEMG1; CAPZA2; HDGF; PF4; C1QC; SEMA5A; FCN3; PROS1; MPI; UBE2D3; HP; COMP; CDH5; CDH1; ARHGDIA; CFL1; ARHGDIB; G6PD; SPINK1; DSCAM; RADX; IGFBP3; SPINK5; ADIPOQ; FANCD2; FETUB; PRTN3; LPA; PPIA; VCL; VCP; CPB2; PKDCC; CORO1A; KNG1; CAMSAP2; RAP1B; SPTA1; DPP4; VTN; CPAMD8; NAE1; IGFBP6; PACSIN1; COL28A1; AMBP; INHBA; GFAP; PTPRB; CXCL12; PROC; COL5A1; ALB; TGFBI; YWHAE; ITGAM; YWHAB; ITGB2; PZP; LMOD1; SIRPB2; TREM2; CAPZB; YWHAQ; EMILIN3; TMEM109; ITGAV; SCYL2; YWHAG; YWHAH; FGB; FGA; CR1; FGG; APOA2; APOA1; APOA4; YWHAZ; TGFBR2; GIP; CAT; COL6A3; MYH9; ANG; DIPK2A; OTUB1; LTF; PLEC; CRP; ITIH4; PON3; PRKAA1; ITIH3; ITIH2; PLG; TFPI; ITIH1; THBS1; ADD1; MAPK1; APOC3; WARS1; UFM1; APOC2; APOC1; SCGB1A1; PTX3; PI16; VIM; VIP
negative regulation of cellular process	GO:0048523		Subtype 3 decreased vs controls	2	35	4821	244	182.353	1.33806	7.44587e-07	4.05231e-05	PGLYRP2; TFRC; STMN2; ADARB1; ANTXR1; CRHBP; KDR; EPHB2; ST6GAL1; EPHA7; SERPINF1; IL1R2; SERPINF2; HLA-A; PRAP1; SFRP4; TWSG1; AZGP1; RBP4; SPINT1; TYRO3; SERPING1; ASTN2; GPLD1; CETP; LYPD1; STC1; PCDH17; C3; C5; APOM; APOH; PRKAR2A; APOD; ST3GAL1; BTF3; ABCA1; PRRT1; NMB; JAG1; ACE; CADM4; IGF2; PRG2; IGF1; COL1A1; VNN1; PPT1; PDE3A; GNRH1; HRG; ITM2A; HAMP; PTPRT; ROBO2; NRP1; PTPRU; SERPINA3; ACHE; ECM1; SERPINA1; WFIKKN2; CTSZ; SERPINA10; PCSK9; PTPRJ; SERPINA6; SERPINA7; LITAF; CHRDL1; SERPINA4; PTPRG; SERPINA5; C1QTNF3; SHH; HYAL1; TIMP2; QSOX1; TIMP1; CTSC; MYOC; AHSG; HEG1; SFTPD; MST1; KREMEN1; SLC39A10; PDCD1LG2; F2; MMP14; PXDN; GAS1; GAS6; ENG; APCS; SERPINC1; PAPLN; GBA; CPN1; FSTL3; PGRMC1; OS9; FRZB; WIF1; MGAT5; ABI3BP; NPY; JAM2; CD74; BCHE; GDF11; GSN; CCL21; SERPIND1; PODN; SLURP1; VEGFA; SULF2; FABP1; COL3A1; FAP; FABP6; VWC2; C1QC; PLXND1; PROS1; LOXL3; CLU; CDH5; EFEMP2; CDH1; SEMA6B; PDGFRB; PDGFRA; SPINK1; SPINK5; ADAM10; CARTPT; ADAM17; ADAM15; FETUB; SCG2; FBN2; CSF1R; NOTCH3; CPB2; NOTCH1; PKDCC; CHRD; DPT; FBLN1; LTBP3; AEBP1; KNG1; CAMSAP2; DPP4; SDCBP; VTN; PLXNA2; PLXNA1; TNFRSF14; IGFBP6; KIAA0319; WNT4; PLXNA3; NIBAN1; AMBP; BDNF; TFPI2; BMP7; BMP5; SDK1; LRFN5; CXCL12; PROC; COL5A1; BAMBI; COL5A2; OGN; ALB; PLXNB2; PLXNB1; CNTN4; TGFBI; FBN1; B4GALT1; TREM2; TRH; NENF; GRM5; EMILIN3; VWC2L; EMILIN2; TMEM109; EMILIN1; FGB; FGA; CR1; MMP2; FGG; APOA2; VSTM2L; APOA1; APOA4; GIP; DNAJC3; MMRN2; ADGRF5; COL6A3; MET; ITIH5; ITIH4; PON3; PRKAA1; ITIH3; ITIH2; SEMA3C; SEMA3A; SEMA3B; FGL2; SEMA3G; PLG; NDNF; SEMA3F; CXXC5; ITIH1; SLIT3; CTHRC1; NLGN4X; PCDHGC5; TIE1; PCDHGC3; DLK2; SST; APOC2; APOC1; SCGB1A1; PI16; VIP; GLA; RECK
protein localization	GO:0008104		Subtype 4 decreased vs controls	4	3	1867	95	57.5647	1.65032	2.64249e-06	0.000145328	DPP10; PTPRU; NRP1; CNTNAP2; CNTNAP1; TFRC; PTPRN; CLSTN1; PTPRO; PREP; LRRC4; EMC10; MIA3; YBX1; PCSK5; HK1; TOMM22; RPH3A; CDH5; PCM1; CDH2; BSG; PALM; MAN1A1; MADCAM1; NRCAM; TMED7; NSF; CEP68; ATP6AP1; HEG1; SCAMP1; SHISA7; ADCYAP1; STX1B; VGF; CANX; SCG5; SCG3; ASTN2; SCG2; NBL1; STX1A; VAMP3; CUTA; STX12; NLGN1; NLGN2; NOTCH1; WBP2; NRXN1; SEL1L; ADAM22; NRXN2; LRP4; ILDR2; THY1; EGFR; SELENBP1; DPP6; LMAN2; SLITRK3; MVB12B; STX6; VTI1A; CEP192; NPTX1; APOE; BID; SCN3B; CAMK2G; GPR158; BTF3; CHGA; RAB4B; PTPRN2; HSPA5; TPBG; NSG1; AP2B1; USH2A; LRP1B; RAB10; NFASC; RAB14; DCHS1; ESAM; CALR; VIP; CBLN4; LAMTOR3; NECTIN3; SPRN; HCN1; NECTIN1; CBLN1
negative regulation of cellular process	GO:0048523		Subtype 1 decreased vs controls	5	13	4821	135	97.8479	1.37969	4.33685e-05	0.0032064	ADAMDEC1; FCN3; PGLYRP2; TFRC; PROS1; PLAT; ADARB1; ANTXR1; COMP; LGALS3; CDH5; CDH1; MPZ; ARHGDIB; CCN5; SPINK1; IGFBP4; SERPINF1; IL1R2; SPINK5; SERPINF2; ADAM10; PRAP1; SFRP4; AZGP1; RBP4; SLPI; ERP29; FETUB; SERPING1; GPLD1; CETP; CPB2; PKDCC; STC1; DPT; KNG1; CAMSAP2; C3; DPP4; VTN; C5; APOM; APOH; CPAMD8; EIF4EBP1; APOD; IGFBP6; ST3GAL1; BTF3; COL28A1; PRRT1; AMBP; RARRES1; IGF2; IGF1; COL1A1; CXCL12; VNN1; COL5A1; CILP; OGN; ALB; GNRH1; TGFBI; HRG; FBN1; SERPINA3; B4GALT1; SERPINA1; GBE1; SERPINA10; ARHGAP1; HSPB1; TREM2; SERPINA6; SERPINA7; SERPINA4; SERPINA5; SHH; TIMP2; EMILIN2; TIMP1; CTSC; SCYL2; SERPINB3; EGFL7; ANXA1; ANXA2; MYOC; AHSG; MMP2; MST1; APOA2; H4-16; APOA1; APOA4; F2; RHOA; GIP; MMP14; PXDN; COL6A3; ANG; ENG; RAB7A; CRP; ITIH4; PON3; APCS; SERPINC1; PLG; ITIH1; CST6; FSTL3; ERLEC1; ABI3BP; LMNA; CCL2; GSN; SERPIND1; GDF15; PODN; SLURP1; FABP1; COL3A1; FABP4; FAP; SCGB1A1; PI16; RECK
negative regulation of cellular process	GO:0048523		Subtype 2 decreased vs controls	5	8	4821	157	121.257	1.29478	0.000359006	0.0156307	EIF4A2; SEMA5A; ADAMDEC1; FCN3; PGLYRP2; SPARC; PROS1; HNRNPU; PLAT; IFI30; AQP1; CRHBP; CDH5; CDH1; MPZ; SEMA6B; SEMA6A; SERPINF1; SPINK5; SERPINF2; ATP1B2; ACTN4; PRAP1; SFRP4; TWSG1; AZGP1; RBP4; SFRP2; ERP29; FETUB; TTLL12; GPLD1; RTN4R; CETP; SEMA7A; VCP; CPB2; LXN; STC1; DPT; AEBP1; KNG1; PCDH17; CAMSAP2; RAP1B; DPP4; SDCBP; VTN; C5; APOM; BAG3; APOH; IGFBP7; NAE1; IGFBP6; PLXNA3; GRIA4; CTSA; ABCA1; COL28A1; TGFB2; AMBP; RARRES1; HOOK3; CXCL12; VNN1; COL5A1; ALB; FXYD1; PPT1; GNRH1; TPP1; HRG; CD200; ITM2B; LGMN; FBN1; PTPRT; DDR1; PTPRU; SRPX; SERPINA1; CHD8; CTSZ; SERPINA10; PTPRM; PTPRK; SERPINA6; SERPINA7; CHRDL1; SERPINA4; SERPINA5; SHH; HYAL1; SMPD1; TIMP2; CTSH; CTSC; SERPINB3; ANXA2; AHSG; MST1; APOA2; H4-16; APOA1; APOA4; F2; ECRG4; RHOA; DCN; GIP; NPC1; GAS1; CHMP3; ANG; CD47; RAB7A; ITIH5; ITIH4; PON3; APCS; ASAH1; ITIH2; SEMA3C; SERPINC1; SEMA3D; SEMA3A; GBA; SEMA3B; FGL2; PLG; NDNF; SEMA3E; PTN; ITIH1; FSTL4; CPN1; GNAI2; OS9; WIF1; GPC1; ABI3BP; CREG1; LMNA; BCHE; SERPIND1; PODN; SORL1; FABP4; SST; CAPZA1; APOC1; CD9; GLA; CBLN1
negative regulation of cellular protein metabolic process	GO:0032269		Subtype 5 increased vs controls	3	16	965	77	31.2998	2.46008	3.44721e-12	5.62829e-10	YWHAE; GPI; SERPINA12; SERPINA3; SERPINA1; YWHAB; PROS1; SERPINE1; PZP; MPI; SERPINA10; ADARB1; SERPINA6; SERPINA7; SERPINA4; SERPINA5; CRKL; C4A; SHH; UCHL1; PPP2R1A; VPS35; TIMP4; YWHAG; SERPINB1; G6PD; SPINK1; CR1; AHSG; IGFBP3; IL1R2; SPINK5; SERPINF2; ADIPOQ; F2; SLPI; COL6A3; FETUB; SERPING1; ANG; LPA; PPIA; CRYAB; OTUB1; ENG; LTF; PLEC; ITIH4; CSTB; CPB2; PRKAA1; ITIH3; ITIH2; SERPINC1; TFPI; ITIH1; THBS1; KNG1; GNAI2; PRDX3; C3; PPP2CA; PTPA; VTN; C5; CPAMD8; SPP2; A2M; COL28A1; NPM1; AMBP; SERPIND1; WARS1; FABP1; PTPRB; FAP; PI16; HRG
negative regulation of cellular protein metabolic process	GO:0032269		Subtype 1 decreased vs controls	3	13	965	52	19.5858	2.65498	4.34152e-10	6.41972e-08	SERPINA3; SERPINA1; PROS1; SERPINA10; HSPB1; PLAT; ADARB1; SERPINA6; SERPINA7; SERPINA4; SERPINA5; LGALS3; SHH; TIMP2; TIMP1; SERPINB3; SPINK1; ANXA2; AHSG; SERPINF1; IL1R2; SPINK5; SERPINF2; F2; SLPI; COL6A3; FETUB; SERPING1; ANG; ENG; ITIH4; CPB2; SERPINC1; ITIH1; CST6; KNG1; C3; VTN; C5; CPAMD8; EIF4EBP1; COL28A1; AMBP; SERPIND1; RARRES1; FABP1; FABP4; FAP; PI16; HRG; RECK
negative regulation of cellular protein metabolic process	GO:0032269		Subtype 3 increased vs controls	5	112	965	57	25.2554	2.25694	3.30856e-08	2.83379e-06	YWHAE; GPI; HSP90AB1; YWHAB; SERPINE1; SNX12; HSPB1; PEBP1; DBI; YBX1; PARK7; UCHL1; PPP2R1A; ENSA; VPS35; YWHAG; SH3GL2; CAST; GABARAPL2; SERPINB4; G6PD; SERPINB2; ANXA2; MIF; PRKAR1A; BIN1; NCL; MAPT; PPIA; GAPDH; CRYAB; CD44; PLEC; USP14; CSTB; GSTP1; FHIT; THBS1; CORO1C; PRDX3; PTPA; PRDX5; RPS3; SERPINH1; SFN; SNCA; CAP2; NPM1; ISG15; MT3; WARS1; DNAJA1; EIF6; PPP1R1B; HNRNPD; CALM3; HSPA1B; EIF3A
negative regulation of T cell proliferation	GO:0042130		Subtype 3 decreased vs controls	0	152	71	9	2.68555	3.35126	0.00249077	0.045822	TWSG1; SHH; NMB; CR1; FAP; SFTPD; SCGB1A1; TNFRSF14; PDCD1LG2
negative regulation of cellular protein metabolic process	GO:0032269		Subtype 3 decreased vs controls	3	125	965	68	36.5008	1.86297	2.28393e-06	0.000112928	PTPRT; NRP1; SERPINA3; ECM1; SERPINA1; PROS1; WFIKKN2; CTSZ; SERPINA10; PTPRJ; ADARB1; SERPINA6; SERPINA7; SERPINA4; SERPINA5; SHH; TIMP2; EMILIN1; TIMP1; EPHB2; SPINK1; CR1; AHSG; SERPINF1; HEG1; IL1R2; SPINK5; SERPINF2; F2; DNAJC3; SPINT1; GAS1; COL6A3; FETUB; SERPING1; GAS6; ENG; ITIH5; ITIH4; CPB2; PRKAA1; ITIH3; ITIH2; SERPINC1; PAPLN; GBA; FBLN1; ITIH1; KNG1; C3; SDCBP; VTN; C5; PRKAR2A; MGAT5; NIBAN1; CADM4; AMBP; SERPIND1; TFPI2; BMP7; VEGFA; FABP1; SDK1; FAP; PI16; HRG; RECK
negative regulation of cellular protein metabolic process	GO:0032269		Subtype 1 increased vs controls	3	199	965	71	39.9682	1.77641	8.81238e-06	0.000367354	PTPRT; YWHAE; GPI; APP; SERPINE2; YWHAB; PTPRO; MPI; CTSZ; PEBP1; DBI; SPINT2; PARK7; UCHL1; SMPD1; ENSA; SIRPA; YWHAG; CTSB; GABARAPL2; EPHA4; APLP2; PLAUR; MIF; SFRP1; PRKAR1B; PRKAR1A; CD109; ADGRB1; MAPT; PPIA; GAPDH; CD44; ITIH5; LRP1; THY1; FHIT; GLG1; PRDX3; DNAJB2; BAG6; PAK1; PCSK1N; DDRGK1; SPOCK2; MGAT5; SPOCK3; SPOCK1; LRIG2; SLIT2; APOE; SNCA; CAP2; PRNP; SEMA4D; NTRK3; CRIM1; ATP2B2; MT3; SVIP; SORL1; AGT; EFNA1; NELL1; PPP1R1B; BAX; CALM3; CALR; SERPINI1; HSPA1B
postsynaptic specialization assembly	GO:0098698		Subtype 4 decreased vs controls	2	5	9	6	0.277495	21.622	2.77971e-06	0.000150239	NTNG2; NLGN1; NLGN2; NRXN1; SLITRK3; NRXN2
negative regulation of cellular protein metabolic process	GO:0032269		Subtype 5 decreased vs controls	2	138	965	78	48.5897	1.60528	0.00010159	0.00260609	PTPRT; APP; ECM1; SERPINE2; PTPRO; WFIKKN2; CTSZ; PEBP1; WFDC1; DBI; SPINT2; SLC8A1; WFDC2; SMPD1; ENSA; TIMP2; CHP1; SIRPA; EPHB2; CTSB; EPHA4; EDN1; SPINK2; IGFBP5; SERPINF1; HEG1; APLP2; SPINK6; PLAUR; SERPINB6; GREM1; SFRP2; SPINT1; ADGRB1; GAS1; AVP; GAS6; CD44; ITIH5; LRP1; IFI6; FURIN; FBLN1; THY1; PSEN1; GLG1; CST3; BAG6; PCSK1N; RIDA; SPOCK2; MGAT5; SPOCK3; SPOCK1; LRIG2; APOE; PRNP; CADM4; SEMA4D; NTRK3; ATP2B2; MT3; SVIP; BMP7; SORL1; VEGFA; EFNA1; DNAJA1; NELL1; TMEM59; BMP2; GIPC1; FXYD1; CALM3; CALR; SERPINI1; HSPA1B
negative regulation of cellular protein metabolic process	GO:0032269		Subtype 2 decreased vs controls	3	8	965	46	24.2714	1.89523	6.0498e-05	0.00313989	PTPRT; ITIH5; ITIH4; CPB2; SERPINA1; LXN; ITIH2; SERPINC1; PROS1; GBA; CTSZ; SERPINA10; PLAT; SERPINA6; ITIH1; SERPINA7; SERPINA4; KNG1; AQP1; SERPINA5; GNAI2; SDCBP; VTN; C5; SHH; SMPD1; TIMP2; COL28A1; SERPINB3; AMBP; ANXA2; SERPIND1; AHSG; SERPINF1; SPINK5; SERPINF2; RARRES1; F2; SORL1; FABP4; SFRP2; FXYD1; GAS1; FETUB; ANG; HRG
proteoglycan biosynthetic process	GO:0030166		Subtype 4 decreased vs controls	1	72	53	11	1.63413	6.73139	2.76955e-06	0.000150729	EXT2; EXTL2; CANT1; BMPR2; CHST7; CHPF; CHST10; CHST15; EXTL3; HS6ST2; HS6ST3
negative regulation of cellular response to growth factor stimulus	GO:0090288		Subtype 5 decreased vs controls	1	156	102	18	5.13591	3.50474	1.63791e-05	0.000509375	FZD1; SEMA6A; NOTCH1; CADM4; HTRA1; CHRD; ATP2B2; SORL1; DCN; GREM1; SFRP2; BAMBI; GPC1; MMRN2; VWC2; VWC2L; NBL1; FBN1
negative regulation of cellular response to growth factor stimulus	GO:0090288		Subtype 3 decreased vs controls	1	127	102	15	3.85812	3.8879	2.31778e-05	0.000899228	NOTCH1; CADM4; CHRD; CHRDL1; FSTL3; SULF2; TWSG1; BAMBI; MMRN2; EMILIN3; VWC2; VWC2L; EMILIN1; HRG; WNT4; FBN1
trans-synaptic signaling by trans-synaptic complex	GO:0099545		Subtype 4 decreased vs controls	1	2	9	6	0.277495	21.622	2.77971e-06	0.000150758	PTPRD; TENM2; EFNB3; IL1RAPL1; NPTN; EPHB2
negative regulation of cellular response to growth factor stimulus	GO:0090288		Subtype 1 increased vs controls	0	191	102	12	4.22462	2.84049	0.00194604	0.0373345	FZD1; GREM2; SFRP1; SEMA6A; GPC1; CRIM1; CHRD; VWC2L; ATP2B2; SLIT2; SORL1; AGT
negative regulation of cellular response to hypoxia	GO:1900038		Subtype 1 increased vs controls	0	42	9	4	0.37276	10.7308	0.001332	0.0279488	EPHA4; DDAH1; HYOU1; ENO1
negative regulation of cellular response to growth factor stimulus	GO:0090288		Subtype 4 increased vs controls	1	56	102	13	2.37728	5.46844	2.23055e-06	0.000152007	HTRA1; LRP2; SULF1; CHRDL1; DCN; FSTL3; SULF2; TWSG1; SFRP1; SFRP2; EMILIN3; WNT4; FBN1
negative regulation of chemotaxis	GO:0050922		Subtype 1 increased vs controls	1	19	61	22	2.52649	8.70774	8.23724e-13	9.56374e-11	SEMA6B; ROBO2; SEMA6C; SEMA4A; SEMA7A; SEMA6A; SEMA4D; SEMA3C; SEMA6D; SEMA3A; SEMA4B; PTPRO; SEMA4C; SEMA3B; SEMA3G; SEMA3E; MIF; SEMA4G; ROBO1; DDT; SLIT1; SLIT2
negative regulation of chemotaxis	GO:0050922		Subtype 5 decreased vs controls	1	55	61	21	3.07147	6.83711	1.816e-10	1.37507e-08	SEMA6B; ROBO2; SEMA7A; SEMA6A; NOTCH1; SEMA4D; SEMA3C; SEMA3D; SEMA6D; SEMA4B; PTPRO; SEMA3B; SEMA3G; SEMA3E; SEMA3F; ROBO1; GREM1; MMP28; SLIT1; CCN3; NBL1
negative regulation of chemotaxis	GO:0050922		Subtype 2 decreased vs controls	1	20	61	13	1.53426	8.47316	2.68294e-08	3.31121e-06	SEMA6B; SEMA5A; SEMA7A; SEMA6A; SEMA3C; SEMA3D; SEMA3A; SEMA3B; SEMA3E; DPP4; C5; HRG; PLXNA3
negative regulation of chemotaxis	GO:0050922		Subtype 3 decreased vs controls	1	72	61	14	2.30731	6.06768	4.62761e-07	2.65689e-05	SEMA6B; ROBO2; NRP1; ST6GAL1; NOTCH1; SEMA3C; SEMA3A; SEMA3B; SEMA3G; SEMA3F; DPP4; C5; HRG; PLXNA3
negative regulation of cholesterol transport	GO:0032375		Subtype 3 decreased vs controls	0	59	14	5	0.529546	9.44205	0.000482064	0.0118617	SHH; APOC2; APOC1; APOA2; PCSK9
negative regulation of coagulation	GO:0050819		Subtype 3 decreased vs controls	2	1	49	21	1.85341	11.3305	3.41798e-14	4.87031e-12	FGB; FGA; PDGFRA; CPB2; PROS1; F12; SERPINF2; FGG; F11; PLG; F2; KNG1; GIP; PROCR; SDK1; VTN; PROC; APOH; SERPING1; HRG; KLKB1
negative regulation of coagulation	GO:0050819		Subtype 1 decreased vs controls	2	1	49	15	0.994513	15.0828	1.54463e-12	2.78282e-10	CPB2; PROS1; F12; SERPINF2; F11; PLG; PLAT; F2; KNG1; GIP; VTN; APOH; SERPING1; HRG; KLKB1
negative regulation of coagulation	GO:0050819		Subtype 2 decreased vs controls	2	1	49	15	1.23244	12.171	3.03626e-11	5.53376e-09	CPB2; PROS1; F12; SERPINF2; F11; PLG; PLAT; F2; KNG1; GIP; VTN; APOH; CD9; HRG; KLKB1
negative regulation of collateral sprouting	GO:0048671		Subtype 5 decreased vs controls	0	49	10	5	0.50352	9.93009	0.000503147	0.0104593	EPHA7; PTPRS; DCC; SPP1; FSTL4
positive regulation of catalytic activity	GO:0043085		Subtype 2 increased vs controls	5	61	1136	93	55.3245	1.68099	3.44988e-06	0.000161413	ITGB1; EPHB6; BMPR2; ITGAM; CSF1; YWHAB; ITGB2; PDCD5; DBI; PARK7; CX3CL1; SLC8A2; UBE2L3; PYCARD; CHL1; TMSB4X; DAG1; CCN2; CCN1; EPHB2; CD33; SKP1; PDGFRB; EPHA5; EPHA4; HSP90AA1; MAP2K1; EDN1; EPHA7; EPHA6; EDN3; S100A1; SLC39A10; PCOLCE; CARTPT; MIF; F3; TGFBR2; RGMA; GREM1; GPRC5B; NRG3; ASPH; BIN1; CHI3L1; MAPT; GAS6; PPIA; MAPRE2; CRK; CD44; CSF1R; GRN; ADCYAP1R1; EPHA10; NRXN1; PDGFB; PDGFA; AKAP5; THY1; TXN; CORO1C; PTPA; BCL2L13; S1PR1; MAPK1; APOE; BID; SNCA; NTRK2; PRNP; NGFR; GSN; NTRK3; INSR; FN1; ATP2B2; MERTK; HSPE1; MT3; VEGFA; SOD1; KITLG; AXL; UBE2N; CYCS; CALM3; STUB1; AGRN; FGFR3; LAMTOR3; FGFR2; FGFR1
negative regulation of complement activation	GO:0045916		Subtype 5 increased vs controls	0	31	13	6	0.421656	14.2296	1.79749e-05	0.00104348	CR1; SERPING1; C4BPA; C4BPB; MASP1; A2M
regulation of neurotransmitter transport	GO:0051588		Subtype 2 increased vs controls	1	121	103	19	5.01622	3.78771	3.47939e-06	0.00016231	ITGB1; RAB3A; SYT1; CAMK2A; NRXN3; ATP1A2; CPLX2; SYN1; GFAP; CPLX3; BACE1; STX1B; GIPC1; SNCG; CSPG5; CALM3; STX1A; SNCA; PFN2
regulation of neuron projection development	GO:0010975		Subtype 4 increased vs controls	1	123	429	28	9.99854	2.80041	2.39587e-06	0.000162567	SEMA5A; GRN; SEMA3C; GDI1; SEMA3D; SDC2; SEMA3B; NDNF; PTN; KLK8; TSKU; MAP2; MDK; CFL1; NEFL; FLNA; PDLIM5; YWHAH; SERPINF1; P3H1; SLC39A12; BMP7; GFAP; SFRP1; CXCL12; SFRP2; PTK7; MAP1B
positive regulation of signal transduction	GO:0009967		Subtype 4 increased vs controls	2	50	1503	65	35.0299	1.85556	2.42947e-06	0.000164136	SEMA5A; SRPX; CD81; FAF1; LOXL3; PRL; LITAF; HINT1; LGALS1; CDH3; PEA15; CTSH; CCN3; RAC1; CTSC; HSP90AA1; TNFRSF12A; IGFBP5; IGFBP4; MIF; JMJD8; DCN; TGFBR1; TNFRSF1A; SFRP4; TWSG1; GPRC5B; SFRP1; SFRP2; ADAM9; CHI3L1; PPIA; CD44; LTF; CCL14; PBXIP1; LRP2; GNAI2; SDCBP; SLC9A3R1; SCUBE1; DDT; PDGFD; CCL2; FLNA; IGFBP6; LEFTY2; CCL15; TGFB2; CCL21; IGF2; FZD8; INHBA; SULF1; S100B; BMP7; BMP6; SULF2; COL1A1; MARCO; SMOC2; COL3A1; PTK7; GNAS; HLA-DRB1
negative regulation of cortisol biosynthetic process	GO:2000065		Subtype 5 decreased vs controls	0	19	4	3	0.201408	14.8951	0.00332449	0.0484276	BMP2; DKK3; BMP5
heterophilic cell-cell adhesion via plasma membrane cell adhesion molecules	GO:0007157		Subtype 2 increased vs controls	0	66	48	13	2.33765	5.56113	3.56204e-06	0.000165672	CADM3; CXADR; VCAM1; CADM1; NRXN1; ICAM1; PTPRD; IGSF21; CDH4; ALCAM; CDH2; NECTIN3; NECTIN1
negative regulation of cytokine production	GO:0001818		Subtype 3 decreased vs controls	1	76	278	24	10.5153	2.28239	0.000471054	0.011664	CHID1; ORM1; CUEDC2; NMB; PGLYRP2; CR1; IL1R2; SFTPD; GBA; APOA2; APOA1; TREM2; FBLN1; PDCD1LG2; IGF1; F2; POMC; C1QTNF3; TWSG1; SCGB1A1; APOD; LBP; GAS6; EPHB2
negative regulation of cytokine production involved in inflammatory response	GO:1900016		Subtype 3 decreased vs controls	0	76	24	7	0.907793	7.71101	0.000101683	0.00327939	CHID1; CUEDC2; IL1R2; TREM2; APOD; F2; EPHB2
negative regulation of cytoskeleton organization	GO:0051494		Subtype 3 increased vs controls	2	34	158	21	4.13508	5.0785	6.58131e-09	6.65519e-07	NPM1; GMFB; RDX; TMOD2; CAPG; CYRIB; CORO1A; ADD1; MAP2; CAPZA1; MAP1B; TMSB4X; CAPZA2; STMN1; FKBP4; PFN1; MAPRE1; TMSB10; SPTAN1; SPTBN1; SNCA
viral life cycle	GO:0019058		Subtype 2 increased vs controls	1	104	180	26	8.76621	2.96594	3.69683e-06	0.000170927	ITGB1; NRP1; FURIN; SLC3A2; ICAM1; EFNB2; EFNB3; BSG; MRC1; DAG1; NCAM1; TNFRSF14; APOE; CD55; CXADR; MOG; INSR; VAPA; AXL; SIGLEC1; GAS6; CD46; PPIA; NECTIN2; HSPA1B; NECTIN1
negative regulation of cytoskeleton organization	GO:0051494		Subtype 5 increased vs controls	3	55	158	17	5.12474	3.31724	3.91287e-05	0.00207197	NPM1; GSN; MYOC; TWF2; LMOD1; CAPG; CORO1A; ADD1; CAMSAP2; SPTA1; CDH5; CAPZB; CAPZA1; CAPZA2; PFN1; SPTAN1; SPTBN1
negative regulation of defense response	GO:0031348		Subtype 3 decreased vs controls	1	166	236	21	8.92663	2.35251	0.000573799	0.0136062	APCS; CR1; SERPINF1; SPINK5; GBA; FGL2; APOA1; TREM2; HLA-A; IGF1; METRNL; C1QTNF3; SDK1; CDH5; LRFN5; PROC; NPY; TYRO3; SERPING1; VIP; HAMP
developmental growth involved in morphogenesis	GO:0060560		Subtype 4 decreased vs controls	1	101	120	16	3.69993	4.32441	3.19772e-06	0.000171062	NLGN3; NRP1; APP; SEMA7A; NOTCH1; NRN1; BDNF; EFNA5; CPN1; ALCAM; NRN1L; TMEM108; SLIT1; PLXNA1; FGFR2; PLXNA3
negative regulation of dendritic spine development	GO:0061000		Subtype 5 decreased vs controls	0	83	14	5	0.704928	7.09292	0.00166014	0.0281309	EFNA1; NLGN1; PTPRS; APOE; FSTL4
negative regulation of protein metabolic process	GO:0051248		Subtype 2 increased vs controls	4	9	1033	86	50.3083	1.70946	3.79345e-06	0.000174878	YWHAE; NRP1; GPI; CD84; ECM1; SPON1; UBXN1; YWHAB; MPI; SNX12; PEBP1; DBI; SPINT2; PARK7; WFDC2; PYCARD; UCHL1; ENSA; SIRPA; EPHB2; YWHAG; CAST; GABARAPL2; EPHA4; SERPINB1; EDN1; IGFBP5; IGFBP3; HEG1; PLAUR; MIF; HSPG2; SERPINB6; GREM1; PRKAR1B; PRKAR1A; BIN1; MAPT; GAS6; PPIA; CRYAB; SQSTM1; CD44; OTUB1; CSTB; RTN1; GSTP1; PAPLN; FURIN; THY1; GLG1; RTN4; CORO1C; PRDX3; DNAJB2; CST3; BAG6; PTPA; PCSK1N; RIDA; SPOCK2; MGAT5; FLNA; SLIT2; APOE; A2M; SNCA; CAP2; NTRK2; PRNP; CADM4; NTRK3; ATP2B2; MT3; SVIP; WARS1; VEGFA; DNAJA1; NELL1; TMEM59; GIPC1; PPP1R1B; CALM3; CALR; PI16; HSPA1B; ITM2C
cell growth	GO:0016049		Subtype 4 decreased vs controls	2	101	92	14	2.83661	4.93547	3.33389e-06	0.00017774	NLGN3; NRP1; APP; SEMA7A; NRN1; BDNF; EFNA5; CPN1; ALCAM; NRN1L; TMEM108; SLIT1; PLXNA1; PLXNA3
cell morphogenesis involved in differentiation	GO:0000904		Subtype 4 increased vs controls	2	133	535	32	12.469	2.56636	2.65115e-06	0.000178344	SEMA5A; COL15A1; CLIC4; WDR1; LAMA2; CNP; SEMA3C; LAMC3; SEMA3D; SDC2; SEMA3B; PLOD3; LAMC1; PTN; ACTB; TSKU; SLC9A3R1; PGRMC1; UCHL1; MAP2; BOC; RAC1; NEFH; LGI1; HSP90AA1; LAMB1; S100B; BMP7; CXCL12; PTK7; MAP1B; S100A6
negative regulation of developmental growth	GO:0048640		Subtype 1 increased vs controls	2	19	105	28	4.34887	6.43845	3.36893e-13	4.0619e-11	RTN4R; DRAXIN; SEMA7A; PTPRS; SEMA3C; SEMA3A; SEMA3B; SEMA3G; SEMA3E; FSTL4; MAP2; SPP1; SLIT1; TNR; KIAA0319; SEMA6B; SEMA6C; SEMA4A; SEMA6A; SEMA4D; DCC; SEMA6D; SEMA4B; SEMA4C; SEMA4G; MT3; MAG; FGFR3
negative regulation of developmental growth	GO:0048640		Subtype 5 decreased vs controls	1	49	105	26	5.28696	4.91776	5.70295e-10	4.06309e-08	RTN4R; DRAXIN; SEMA7A; PTPRS; SEMA3C; SEMA3D; SEMA3B; SEMA3G; SEMA3E; SEMA3F; FSTL4; STC2; SPP1; SLIT1; TNR; SEMA6B; EPHA7; SEMA6A; SEMA4D; DCC; SEMA6D; SEMA4B; MT3; MAG; GNAS; FGFR3
entry into host	GO:0044409		Subtype 4 decreased vs controls	1	111	106	15	3.26827	4.58959	3.35789e-06	0.000178412	NRP1; CXADR; TFRC; SLC3A2; PVR; EGFR; EFNB2; EFNB3; BSG; MRC1; TYRO3; NCAM1; CD46; CD55; NECTIN1
negative regulation of developmental growth	GO:0048640		Subtype 2 decreased vs controls	2	20	105	15	2.64093	5.67981	2.55284e-07	2.59826e-05	SEMA6B; SEMA5A; RTN4R; SEMA7A; SEMA6A; SEMA3C; SEMA3D; SEMA3A; MST1; SEMA3B; SEMA3E; FSTL4; RBP4; LGMN; PLXNA3
negative regulation of developmental growth	GO:0048640		Subtype 3 decreased vs controls	2	72	105	13	3.9716	3.27324	0.000372133	0.00956199	SEMA6B; NRP1; EPHA7; SEMA3C; SEMA3A; MST1; SEMA3B; SEMA3G; SEMA3F; RBP4; PI16; KIAA0319; PLXNA3
regulation of hydrolase activity	GO:0051336		Subtype 2 increased vs controls	4	205	1002	84	48.7985	1.72136	3.90849e-06	0.000179653	ITGB1; GPI; ECM1; UBXN1; PDCD5; MPI; STMN3; PEBP1; SPINT2; PARK7; CX3CL1; WFDC2; PYCARD; ATP5IF1; CHL1; STMN1; CCN2; CCN1; CD33; PDGFRB; EPHA5; CAST; EPHA4; SERPINB1; EPHA7; PLAUR; SLC39A10; PCOLCE; F3; RGMA; SERPINB6; ASPH; BIN1; MAPT; ANGPTL4; GAS6; MAPRE2; CRYAB; CRK; CD44; PAFAH1B1; CSTB; GRN; CAMK2D; ADCYAP1R1; PAPLN; CAMK2A; FURIN; PBXIP1; THY1; CORO1C; HSP90B1; PRDX3; CST3; PTPA; BCL2L13; PCSK1N; SPOCK2; MGAT5; S1PR1; BID; A2M; SNCA; CAP2; NTRK2; PRNP; NGFR; ABCA2; GSN; NTRK3; RDX; FN1; HSPE1; MT3; VEGFA; SOD1; PPP1R1B; CYCS; CALM3; PI16; AGRN; FGFR3; FGFR2; FGFR1
negative regulation of developmental process	GO:0051093		Subtype 5 decreased vs controls	2	34	882	119	44.4105	2.67955	2.85774e-20	5.39665e-18	APP; SPARC; NPPC; EFEMP1; CDH3; TNR; CCN3; EPHB2; B2M; SEMA6B; EPHA4; EPHA7; SEMA6A; IGFBP5; TMEM178A; SERPINF1; SEMA6D; CARTPT; GPR37L1; DISP3; MAG; SFRP2; ADGRB2; COL4A2; ADGRB3; DNAJB11; ADGRB1; RTN4R; NOTCH3; SEMA7A; NOTCH1; PDGFB; CHRD; FBLN1; THY1; LTBP3; PSEN1; EFNA5; BRINP1; EFNB3; STC2; CHAD; APOE; TGFB2; JAG1; BDNF; MT3; BMP7; BMP5; EFNA1; BMP2; EFNA3; BAMBI; GNAS; CNTN2; FAT3; TPP1; CALR; CNTN4; MELTF; FGFR3; FBN1; ROBO2; DRAXIN; ECM1; PTPRS; BMPR2; N4BP2L2; PCM1; CTSO; ADAMTS1; DCC; KREMEN1; DCN; RGMA; GREM1; RTN4RL1; GAS6; NLGN1; GRP; NAXE; SEMA3C; SEMA3D; SEMA3B; SEMA3G; LRP4; LRP3; SEMA3E; SEMA3F; PTN; THBS2; TOB2; EGFR; PTHLH; FSTL4; CST3; FRZB; SPP1; SLIT1; LRIG2; LDLR; SLC12A2; GDF11; CD74; SEMA4D; SORT1; BNIP3; SEMA4B; NTRK3; TIE1; LILRB1; ATP2B2; SOD2; USH2A; SORL1; VEGFA; TAFA5; NBR1; CBLN1
negative regulation of developmental process	GO:0051093		Subtype 1 increased vs controls	2	18	882	90	36.5305	2.46369	9.69044e-14	1.25527e-11	ROBO2; APP; DRAXIN; PTPRS; GDI1; CXCL14; PPP3CA; CTSO; ADAMTS1; MDK; TNR; YWHAH; SEMA6B; SEMA6C; EPHA4; SEMA6A; DCC; SEMA6D; MIF; TGFBR1; RGMA; MAG; SFRP1; ADGRB2; RTN4RL1; ADGRB3; ADGRB1; MAPT; RTN4R; SEMA7A; NLGN1; GRP; NAXE; SEMA3C; SEMA3A; SEMA3B; PDGFB; CHRD; SEMA3G; LRP4; SEMA3E; THY1; PTN; TOB2; EFNA5; EGFR; FSTL4; THBS4; PRDX2; BRINP1; MAP2; FRZB; CHAD; SPP1; SLIT1; PGK1; MAPK1; LRIG2; APOE; KIAA0319; GDF10; GDF11; SEMA4A; SEMA4D; SORT1; SEMA4B; NTRK3; SEMA4C; CRIM1; LILRB1; ATP2B2; SEMA4G; SOD2; USH2A; MT3; SORL1; AGT; HOPX; VASN; EFNA1; EFNA3; TAFA5; NBR1; TPP1; CALR; CNTN4; MELTF; FGFR3; CBLN1
negative regulation of vasculature development	GO:1901343		Subtype 4 increased vs controls	2	90	104	13	2.42389	5.36328	2.71185e-06	0.000180108	TGFB2; SPARC; SERPINF1; SERPINE1; PRL; THBS2; SULF1; HSPG2; DCN; ANGPTL7; STAB1; PGK1; WNT4
response to nitrogen compound	GO:1901698		Subtype 4 increased vs controls	3	35	1032	50	24.0524	2.07879	2.70706e-06	0.000180555	GPI; CD81; FAF1; ITGB2; OXT; ACTB; CRHBP; CA2; CDH1; SMPD1; PEA15; NEFL; TIMP1; YWHAG; IGFBP5; SERPINF1; MMP2; IGFBP2; GLP2R; SFRP1; NPC1; COL4A1; MAP1B; CASQ2; MMP19; EZR; LRP1; SLC5A5; GNAI2; PTPA; SLC9A3R1; PDGFD; NEU1; MAPK1; FLNA; SORT1; RARRES2; IGF2; BMP7; COL1A1; COL3A1; CXCL12; COL1A2; PPP1R1B; GNAS; HNRNPD; CD9; STUB1; FOLR1; LGMN; FBN1
negative regulation of developmental process	GO:0051093		Subtype 2 decreased vs controls	5	20	882	52	22.1838	2.34405	4.95671e-08	5.88572e-06	SEMA5A; PGLYRP2; SPARC; HNRNPU; PTPRM; SHH; CTSO; CDH3; CDH1; SEMA6B; SRGN; SEMA6A; AHSG; SERPINF1; MST1; SPINK5; H4-16; ACTN4; F2; RHOA; DCN; TWSG1; RBP4; SFRP2; ANGPTL7; ADGRB3; RTN4R; APCS; CETP; SEMA7A; SEMA3C; SEMA3D; SEMA3A; SEMA3B; FGL2; SEMA3E; PTN; THBS2; FSTL4; APOH; CHAD; PLXNA3; ABCA1; TGFB2; HOOK3; SORL1; COL5A1; TPP1; HRG; LGMN; FBN1; CBLN1
receptor-mediated endocytosis	GO:0006898		Subtype 4 increased vs controls	1	88	159	16	3.70575	4.31761	2.69601e-06	0.000180587	CALCA; ITGAM; LRP1; CD81; ITGB2; LRP2; HSPG2; LILRB4; CXCL16; MARCO; CTSL; STAB1; PPT1; CD9; EZR; FOLR1
negative regulation of developmental process	GO:0051093		Subtype 3 decreased vs controls	5	72	882	65	33.3614	1.94836	1.18606e-06	6.23835e-05	ROBO2; NRP1; ECM1; PGLYRP2; TFRC; LOXL3; TREM2; ISM1; SHH; CDH1; EMILIN1; EPHB2; SEMA6B; EPHA7; CR1; AHSG; SERPINF1; MST1; SPINK5; KREMEN1; CARTPT; F2; TWSG1; RBP4; ANGPTL7; GAS6; APCS; CETP; NOTCH3; NOTCH1; SEMA3C; SEMA3A; SEMA3B; FGL2; CHRD; SEMA3G; FBLN1; SEMA3F; LTBP3; FSTL3; FRZB; APOH; KIAA0319; WNT4; PLXNA3; ABCA1; SLC12A2; CD74; GDF11; JAG1; BDNF; TIE1; IGF2; IGF1; BMP7; VEGFA; BMP5; COL5A1; BAMBI; COL5A2; PI16; CNTN4; HRG; C1QC; FBN1
negative regulation of endopeptidase activity	GO:0010951		Subtype 5 increased vs controls	0	74	246	48	7.97902	6.01577	4.38443e-21	1.05725e-18	GPI; SERPINA12; SERPINA3; SERPINA1; PROS1; SERPINE1; PZP; MPI; SERPINA10; SERPINA6; SERPINA7; SERPINA4; SERPINA5; C4A; TIMP4; SERPINB1; SPINK1; CR1; AHSG; SPINK5; SERPINF2; SLPI; COL6A3; FETUB; SERPING1; LPA; CRYAB; LTF; ITIH4; CSTB; ITIH3; ITIH2; SERPINC1; TFPI; ITIH1; THBS1; KNG1; PRDX3; C3; VTN; C5; CPAMD8; SPP2; A2M; COL28A1; AMBP; SERPIND1; FABP1; HRG
negative regulation of endopeptidase activity	GO:0010951		Subtype 1 decreased vs controls	0	38	246	38	4.99286	7.61086	1.20932e-20	3.86833e-18	ITIH4; SERPINA3; SERPINA1; SERPINC1; PROS1; SERPINA10; SERPINA6; ITIH1; SERPINA7; CST6; SERPINA4; KNG1; SERPINA5; C3; VTN; C5; CPAMD8; TIMP2; TIMP1; COL28A1; SERPINB3; SPINK1; AMBP; ANXA2; SERPIND1; AHSG; SERPINF1; SPINK5; SERPINF2; RARRES1; FABP1; SLPI; COL6A3; FETUB; SERPING1; HRG; RECK
negative regulation of endopeptidase activity	GO:0010951		Subtype 3 decreased vs controls	0	125	246	40	9.30488	4.29882	2.86196e-13	3.50456e-11	ITIH5; ITIH4; SERPINA3; ITIH3; SERPINA1; ITIH2; SERPINC1; PROS1; PAPLN; WFIKKN2; SERPINA10; SERPINA6; ITIH1; SERPINA7; SERPINA4; KNG1; SERPINA5; C3; VTN; C5; TIMP2; TIMP1; SPINK1; CR1; AMBP; SERPIND1; AHSG; SERPINF1; SPINK5; SERPINF2; TFPI2; VEGFA; FABP1; SPINT1; COL6A3; FETUB; SERPING1; GAS6; HRG; RECK
negative regulation of endopeptidase activity	GO:0010951		Subtype 2 decreased vs controls	0	57	246	32	6.18733	5.17186	4.16696e-13	1.107e-10	ITIH5; ITIH4; SERPINA1; LXN; ITIH2; SERPINC1; PROS1; SERPINA10; SERPINA6; ITIH1; SERPINA7; SERPINA4; KNG1; AQP1; SERPINA5; VTN; C5; TIMP2; COL28A1; SERPINB3; AMBP; ANXA2; SERPIND1; AHSG; SERPINF1; SPINK5; SERPINF2; RARRES1; SORL1; SFRP2; FETUB; HRG
negative regulation of endopeptidase activity	GO:0010951		Subtype 3 increased vs controls	2	112	246	22	6.43816	3.41712	1.64215e-06	9.19253e-05	CAST; USP14; GPI; CSTB; SERPINB4; SERPINB2; ANXA2; SERPINE1; PEBP1; PARK7; MT3; THBS1; PRDX3; PRDX5; BIN1; SERPINH1; SFN; GAPDH; CRYAB; CD44; SNCA; CAP2
negative regulation of endopeptidase activity	GO:0010951		Subtype 5 decreased vs controls	0	232	246	32	12.3866	2.58344	5.43604e-06	0.000190614	ITIH5; APP; SERPINE2; WFIKKN2; IFI6; PEBP1; WFDC1; FURIN; SPINT2; WFDC2; CST3; PCSK1N; SPOCK2; SPOCK3; TIMP2; SPOCK1; PRNP; SPINK2; SERPINF1; APLP2; SPINK6; PLAUR; MT3; SORL1; VEGFA; SERPINB6; SFRP2; SPINT1; AVP; SERPINI1; GAS6; CD44
negative regulation of endopeptidase activity	GO:0010951		Subtype 1 increased vs controls	0	199	246	27	10.1888	2.64997	1.37275e-05	0.000544723	ITIH5; GPI; APP; SERPINE2; MPI; PEBP1; SPINT2; PARK7; PRDX3; PCSK1N; SPOCK2; SPOCK3; SPOCK1; SNCA; CAP2; PRNP; APLP2; PLAUR; CRIM1; MT3; SORL1; AGT; CD109; SERPINI1; GAPDH; CD44
antigen processing and presentation of peptide antigen via MHC class II	GO:0002495		Subtype 4 increased vs controls	1	31	32	8	0.745812	10.7266	2.76855e-06	0.000182329	CTSL; HLA-DRA; CTSF; IFI30; CTSD; HLA-DRB1; CTSS; LGMN
negative regulation of endothelial cell apoptotic process	GO:2000352		Subtype 3 decreased vs controls	0	85	30	8	1.13474	7.05006	5.56121e-05	0.00197656	FGB; FGA; CDH5; FGG; KDR; NDNF; GAS6; SCG2
negative regulation of endothelial cell migration	GO:0010596		Subtype 2 decreased vs controls	0	55	53	7	1.33304	5.25115	0.000644742	0.0252642	APOH; SERPINF1; STC1; PTPRM; HRG; RHOA; DCN
negative regulation of epithelial cell apoptotic process	GO:1904036		Subtype 3 decreased vs controls	1	85	48	10	1.81559	5.50786	4.17371e-05	0.00152848	FGB; FGA; CDH5; PRKAA1; MST1; FGG; KDR; NDNF; GAS6; SCG2
negative regulation of epithelial cell migration	GO:0010633		Subtype 2 decreased vs controls	1	55	68	8	1.71032	4.67749	0.000543211	0.021944	APOH; SERPINF1; SEMA3A; STC1; PTPRM; HRG; RHOA; DCN
regulation of cell-cell adhesion	GO:0022407		Subtype 2 increased vs controls	3	210	450	47	21.9155	2.1446	4.0393e-06	0.000185123	EPHB6; CD83; MEGF10; ITGB2; ILDR2; MIA3; SPINT2; THY1; CELSR2; CORO1A; AIF1; CX3CL1; FSTL3; PYCARD; EFNB2; PRDX2; EFNB1; LGALS1; EFNB3; GPNMB; PODXL; TNR; EMILIN2; SIRPA; TNFRSF14; VSIG4; B2M; ICOSLG; CD55; HAVCR2; PRNP; EPHA7; VCAM1; PCDH8; IGFBP2; RDX; PLAUR; LILRB1; CYRIB; TGFBR2; HLA-E; VEGFA; PRKAR1A; IL6ST; CD46; CD44; TNFRSF21
negative regulation of establishment of protein localization	GO:1904950		Subtype 3 increased vs controls	1	143	120	12	3.14057	3.82096	0.000145892	0.0047839	DNAJA1; SNX3; PSMD9; PPP3CA; UFM1; VSNL1; GDI1; SNX12; ERP29; MAPT; PARK7; TXN
positive regulation of organelle organization	GO:0010638		Subtype 2 increased vs controls	3	16	493	50	24.0097	2.08249	4.06687e-06	0.000185843	YWHAE; NRP1; WDR1; YWHAB; PDCD5; LMOD1; PARK7; CX3CL1; PYCARD; ATP5IF1; YWHAQ; CHL1; CFL2; CCN2; DNM1L; YWHAH; PDGFRB; EDN1; EDN3; TPM1; PLAUR; YWHAZ; TGFBR1; BIN1; MAP1B; CDC42EP4; FSCN1; MAPT; PFN1; MAPRE1; PFN2; GRN; PDGFB; PDXP; CAPG; LMAN1; MAPK1; BID; LNPK; SNCA; GSN; PRRT2; SYT1; BNIP3; NTRK3; INSR; MSN; DSTN; GRB2; HSPA1B
negative regulation of extracellular matrix organization	GO:1903054		Subtype 3 decreased vs controls	0	35	11	5	0.416072	12.0172	0.000198329	0.00555108	DPP4; NOTCH1; FAP; EMILIN1; ANTXR1
negative regulation of extrinsic apoptotic signaling pathway	GO:2001237		Subtype 3 increased vs controls	0	124	97	11	2.53863	4.33305	9.93342e-05	0.00353053	PRDX2; CTTN; GSTP1; LMNA; PEA15; SERPINE1; PARK7; THBS1; HSPA1B; TGFBR1; PF4
positive regulation of signaling	GO:0023056		Subtype 4 decreased vs controls	3	28	1676	87	51.6756	1.68358	3.52774e-06	0.000186174	ROBO2; TENM1; NRP1; APP; ECM1; BMPR2; TFRC; CLSTN3; CLSTN1; EMC10; CX3CL1; ROBO1; C1QTNF4; C1QTNF3; CDH5; NETO1; CDH2; LRRTM2; TMEM108; NPTN; TNR; EPHB2; NEO1; FGB; PDGFRB; NSF; FGA; EPHA4; PDGFRA; VWF; SLC39A10; CARTPT; GPR37L1; SHISA7; ADCYAP1; STX1B; KIT; CDH13; IL6ST; MET; GPLD1; STX1A; VAMP3; NLGN3; RTN4R; SEMA7A; NLGN1; NDRG4; CANT1; NLGN2; NOTCH1; WBP2; GIPR; NRXN1; PDGFB; TM2D3; AKAP5; RFNG; ACVR1B; LYPD6; EGFR; CPN1; CNR1; NPY; APOE; BID; KIAA0319; JAG2; CHGA; NTRK2; GDF11; JAG1; SYT1; CNTN6; BDNF; TNFSF12; NTRK3; TPBG; NSG1; MT3; SOD1; CALR; FGFR3; LAMTOR3; FGFR2; FGFR1; ITM2C
negative regulation of fibrinolysis	GO:0051918		Subtype 1 decreased vs controls	0	4	10	6	0.202962	29.5622	4.04378e-07	4.25384e-05	CPB2; APOH; SERPINF2; PLG; HRG; F2
negative regulation of fibrinolysis	GO:0051918		Subtype 2 decreased vs controls	0	4	10	6	0.251517	23.8552	1.3766e-06	0.000117906	CPB2; APOH; SERPINF2; PLG; HRG; F2
negative regulation of fibrinolysis	GO:0051918		Subtype 3 decreased vs controls	0	20	10	6	0.378247	15.8626	1.34573e-05	0.000565496	CPB2; APOH; SERPINF2; PLG; HRG; F2
negative regulation of G2/M transition of mitotic cell cycle	GO:0010972		Subtype 3 increased vs controls	0	96	75	12	1.96286	6.11354	2.08964e-06	0.000114122	PSMB6; PSMB7; PSMA6; PSMA3; PSMB5; PSMA4; PSMA1; PSMB3; PSMA2; FHL1; PSMA7; PSMB8
negative regulation of G2/M transition of mitotic cell cycle	GO:0010972		Subtype 5 increased vs controls	0	90	75	9	2.43263	3.6997	0.00127497	0.0400478	PSMA6; PSMA3; PSMB5; PSMA4; PSMB2; PSMA1; CDH1; NAE1; PSMA7
glycosylation	GO:0070085		Subtype 4 decreased vs controls	4	37	237	35	7.30736	4.78969	3.75412e-13	5.82595e-11	B4GALT3; GALNT14; ST6GALNAC1; GALNT13; GALNT16; GALNT18; GALNT17; EXTL2; EXTL1; MAN2A2; MAN1A2; MGAT5B; ST8SIA5; MLEC; MAN1A1; B4GALNT1; MGAT1; MGAT2; LARGE1; XXYLT1; EXTL3; B3GALNT1; FKRP; ST6GAL2; GALNT1; C1GALT1; ST8SIA3; POMGNT1; EXT2; B4GAT1; MGAT4A; B3GNT2; MAN1B1; ST6GALNAC5
negative regulation of growth	GO:0045926		Subtype 1 increased vs controls	3	19	243	38	10.0645	3.77564	4.28577e-11	4.25159e-09	RTN4R; DRAXIN; SEMA7A; PTPRS; SERPINE2; SEMA3C; SEMA3A; SEMA3B; SEMA3G; SEMA3E; ENO1; ACVR1B; FSTL4; DNAJB2; MAP2; FRZB; SPP1; SLIT1; TNR; SLIT2; KIAA0319; SEMA6B; SEMA6C; SEMA4A; SEMA6A; SEMA4D; DCC; SEMA6D; SEMA4B; SEMA4C; SEMA4G; MT3; AGT; MAG; SFRP1; MT1A; FGFR3; HSPA1B
negative regulation of growth	GO:0045926		Subtype 5 decreased vs controls	2	49	243	41	12.2355	3.35089	2.81595e-10	2.10177e-08	RTN4R; DRAXIN; SEMA7A; PTPRS; NDRG3; BMPR2; SERPINE2; SEMA3C; SEMA3D; SEMA3B; SEMA3G; WFDC1; SEMA3E; SEMA3F; ACVR1B; FSTL4; FRZB; STC2; SPP1; SLIT1; TNR; SLIT3; CCN3; SEMA6B; TGFB2; EPHA7; SEMA6A; SEMA4D; IGFBP5; DCC; SEMA6D; SEMA4B; MT3; GREM1; MAG; MT1A; SFRP2; GNAS; FGFR3; HSPA1B; MT1E
negative regulation of neuron apoptotic process	GO:0043524		Subtype 2 increased vs controls	0	144	147	23	7.15907	3.21271	4.10742e-06	0.00018715	CNTFR; GPI; NRP1; NTRK2; GRN; UNC5B; PCDHGC3; FAIM2; PARK7; SOD2; CORO1A; MT3; CX3CL1; SOD1; PTPRZ1; AXL; CHL1; NEFL; HYOU1; APOE; SNCB; IL6ST; SNCA
actin cytoskeleton organization	GO:0030036		Subtype 2 increased vs controls	4	7	545	54	26.5421	2.0345	4.16366e-06	0.000188616	ITGB1; NRP1; WDR1; LMOD1; ACTB; AKAP11; CSRP1; CFL2; TMSB4X; CFL1; PLS3; TMSB10; SPTAN1; PDGFRB; CXADR; TPM2; TPM1; TMOD2; ERMN; ACTA1; PRKAR1A; FSCN1; PFN1; ALDOA; EZR; MYL9; CRK; DBN1; PFN2; PAFAH1B1; PDXP; PDGFA; CAPG; CORO1A; AIF1; ADD1; CORO1B; CORO1C; HSP90B1; SLC9A3R1; EPB41L1; EPB41L2; EPB41L3; S1PR1; FLNA; MYH11; SPTBN1; MARCKSL1; GSN; DSTN; MARCKS; CAPZA2; GRB2; CALR
negative regulation of growth	GO:0045926		Subtype 2 decreased vs controls	3	20	243	20	6.11187	3.27232	8.59931e-06	0.000599047	SEMA6B; SEMA5A; RTN4R; SEMA7A; TGFB2; SEMA6A; SEMA3C; SEMA3D; SEMA3A; MST1; SEMA3B; SEMA3E; FSTL4; RBP4; SFRP2; HYAL1; PPT1; HRG; LGMN; PLXNA3
negative regulation of growth	GO:0045926		Subtype 3 decreased vs controls	3	72	243	20	9.19141	2.17595	0.00223652	0.0422352	SEMA6B; NRP1; EPHA7; SEMA3C; SEMA3A; MST1; SEMA3B; SEMA3G; PTPRJ; SEMA3F; RBP4; ADAM15; HYAL1; FRZB; PPT1; SLIT3; PI16; HRG; KIAA0319; PLXNA3
carbohydrate derivative biosynthetic process	GO:1901137		Subtype 2 increased vs controls	2	98	545	54	26.5421	2.0345	4.16366e-06	0.000189163	ST6GALNAC1; BMPR2; GALNT16; GDA; MPI; NUDT2; HS6ST2; HS6ST3; NDST2; NPPC; MAN1A2; MAN1A1; XXYLT1; GAL3ST4; PDGFRB; TPI1; ST6GAL2; CHST7; NME2; POMGNT1; NME1; VCAN; MTAP; CHST1; B3GNT2; HPRT1; ALDOA; DLD; ST6GALNAC5; AK1; RPN1; ACAN; EXTL2; MAN2A2; MAN2A1; MGAT5; CHST10; MLEC; CYTL1; MGAT1; GALNT7; GALNT6; B3GALNT1; FKRP; GALNT4; GALNT2; ADA2; HS3ST1; EXT2; B4GAT1; IMPDH2; MGAT4A; MGAT4B
negative regulation of hemostasis	GO:1900047		Subtype 1 decreased vs controls	2	1	46	16	0.933625	17.1375	5.35619e-14	1.03646e-11	CPB2; PROS1; F12; SERPINF2; F11; PLG; PLAT; F2; KNG1; GIP; COMP; VTN; APOH; SERPING1; HRG; KLKB1
negative regulation of hemostasis	GO:1900047		Subtype 3 decreased vs controls	2	1	46	20	1.73994	11.4947	1.12692e-13	1.47194e-11	FGB; FGA; PDGFRA; CPB2; PROS1; F12; SERPINF2; FGG; F11; PLG; F2; KNG1; GIP; SDK1; VTN; PROC; APOH; SERPING1; HRG; KLKB1
negative regulation of hemostasis	GO:1900047		Subtype 2 decreased vs controls	2	1	46	15	1.15698	12.9648	1.43662e-11	2.71296e-09	CPB2; PROS1; F12; SERPINF2; F11; PLG; PLAT; F2; KNG1; GIP; VTN; APOH; CD9; HRG; KLKB1
negative regulation of humoral immune response	GO:0002921		Subtype 5 increased vs controls	1	31	17	7	0.551396	12.6951	6.35345e-06	0.000421966	CR1; SPINK5; SERPING1; C4BPA; C4BPB; MASP1; A2M
regulation of actin filament organization	GO:0110053		Subtype 4 increased vs controls	3	25	266	21	6.19956	3.38734	2.97173e-06	0.000194079	SEMA5A; MTPN; SDC4; WDR1; CCL21; RDX; DSTN; CAPG; CORO1A; CORO1B; TGFBR1; SFRP1; CXCL12; CFL2; TMSB4X; CAPZA2; FLNA; RAC1; PFN1; TMSB10; WNT4
generation of neurons	GO:0048699		Subtype 4 increased vs controls	6	5	1248	57	29.0867	1.95966	3.01731e-06	0.000196238	YWHAE; SEMA5A; GDI1; PRL; ACTB; GLDN; TSKU; UCHL1; NAGLU; CDH1; MDK; BOC; NEFL; RAC1; NEFH; YWHAH; HSP90AA1; SERPINF1; MMP2; YWHAZ; TGFBR1; SFRP1; MFRP; MAP1B; S100A6; GPM6A; MTPN; SDC4; LAMA2; CNP; SEMA3C; SEMA3D; SDC2; GBA; SEMA3B; NDNF; LRP2; PTN; KLK8; CLN5; SLC9A3R1; PGRMC1; MAP2; APOD; WNT4; LGI1; TGFB2; FZD8; LAMB1; INHBA; S100B; BMP7; GFAP; CXCL12; PTK7; PPT1; FOLR1
negative regulation of hydrolase activity	GO:0051346		Subtype 5 increased vs controls	1	56	360	59	11.6766	5.05283	2.61337e-22	6.94272e-20	GPI; SERPINA12; SERPINA3; SERPINA1; PROS1; SERPINE1; PZP; MPI; SERPINA10; SERPINA6; SERPINA7; SERPINA4; SERPINA5; C4A; TIMP4; SERPINB1; SPINK1; CR1; AHSG; SPINK5; SERPINF2; APOA2; APOA1; SLPI; COL6A3; FETUB; SERPING1; ANGPTL4; PLA2R1; LPA; CRYAB; LTF; ITIH4; APCS; CSTB; ITIH3; ITIH2; SERPINC1; TFPI; ITIH1; THBS1; KNG1; GNAI2; PRDX3; C3; PTPA; VTN; C5; CPAMD8; SPP2; A2M; COL28A1; AMBP; SERPIND1; APOC3; FABP1; APOC1; PTX3; PI16; HRG
negative regulation of hydrolase activity	GO:0051346		Subtype 1 decreased vs controls	2	13	360	44	7.30663	6.02193	3.75356e-20	1.11006e-17	ITIH4; APCS; SERPINA3; SERPINA1; SERPINC1; PROS1; SERPINA10; SERPINA6; ITIH1; SERPINA7; CST6; SERPINA4; KNG1; SERPINA5; C3; VTN; LGALS3; C5; CPAMD8; TIMP2; TIMP1; COL28A1; SERPINB3; SPINK1; ANXA1; AMBP; ANXA2; SERPIND1; AHSG; SERPINF1; SPINK5; SERPINF2; RARRES1; APOA2; APOA1; FABP1; SLPI; COL6A3; FETUB; SERPING1; PI16; HRG; RECK
negative regulation of hydrolase activity	GO:0051346		Subtype 2 decreased vs controls	2	57	360	39	9.05462	4.30719	2.24442e-13	6.39618e-11	ITIH5; ITIH4; APCS; SERPINA1; LXN; ITIH2; SERPINC1; PROS1; SERPINA10; SERPINA6; ITIH1; SERPINA7; SERPINA4; KNG1; AQP1; SERPINA5; GNAI2; VTN; C5; TIMP2; COL28A1; SERPINB3; TGFB2; AMBP; ANXA2; SERPIND1; AHSG; SERPINF1; SPINK5; SERPINF2; RARRES1; APOA2; APOA1; SORL1; SFRP2; APOC1; FETUB; PLA2R1; HRG
negative regulation of hydrolase activity	GO:0051346		Subtype 3 decreased vs controls	2	125	360	48	13.6169	3.52503	8.70922e-13	9.96411e-11	ITIH5; ITIH4; APCS; SERPINA3; ECM1; ITIH3; SERPINA1; ITIH2; SERPINC1; PROS1; PAPLN; WFIKKN2; SERPINA10; SERPINA6; ITIH1; SERPINA7; SERPINA4; KNG1; SERPINA5; C3; VTN; C5; MGAT5; TIMP2; TIMP1; SPINK1; CR1; AMBP; SERPIND1; AHSG; SERPINF1; SPINK5; SERPINF2; TFPI2; APOA2; APOA1; VEGFA; FABP1; SPINT1; APOC1; COL6A3; FETUB; SERPING1; PI16; GAS6; PLA2R1; HRG; RECK
negative regulation of cellular component movement	GO:0051271		Subtype 4 decreased vs controls	2	141	291	26	8.97232	2.8978	3.7511e-06	0.000196638	PTPRT; PTPRU; PTPRR; NDRG4; NOTCH1; PTPRO; CHRD; PTPRM; MIA3; SPINT2; THY1; CX3CL1; PTPRG; ROBO1; DPP4; APOE; EPHA4; JAG1; TIE1; TAFA5; NRG3; ADAM15; ADGRB1; CALR; NBL1; CD200
negative regulation of hydrolase activity	GO:0051346		Subtype 3 increased vs controls	4	112	360	29	9.4217	3.078	2.88362e-07	1.99991e-05	USP14; GPI; CSTB; SERPINE1; CAMK2A; PEBP1; PARK7; THBS1; PRDX3; ATP5IF1; PTPA; PRDX5; SERPINH1; SFN; SNCA; CAP2; CAST; SERPINB4; ANXA1; SERPINB2; ANXA2; RDX; MT3; BIN1; PPP1R1B; PTX3; GAPDH; CRYAB; CD44
negative regulation of hydrolase activity	GO:0051346		Subtype 1 increased vs controls	2	199	360	37	14.9104	2.48149	1.65208e-06	7.96761e-05	ITIH5; GPI; APP; SERPINE2; LRP1; CAMK2A; MPI; PEBP1; SPINT2; PARK7; PRDX3; PCSK1N; SPOCK2; MGAT5; SPOCK3; SPOCK1; SNCA; CAP2; CTSB; PRNP; SEMA4D; SORT1; APLP2; RDX; PLAUR; CRIM1; MT3; SORL1; AGT; CD109; PPP1R1B; PLXNB3; ANGPTL4; SERPINI1; GAPDH; CD44
negative regulation of hydrolase activity	GO:0051346		Subtype 5 decreased vs controls	2	232	360	41	18.1267	2.26185	4.96393e-06	0.000176029	ITIH5; APP; ECM1; SERPINE2; LRP1; WFIKKN2; IFI6; PEBP1; WFDC1; FURIN; SPINT2; WFDC2; CST3; PCSK1N; SPOCK2; MGAT5; SPOCK3; TIMP2; CHP1; SPOCK1; CTSB; PRNP; TGFB2; SPINK2; SEMA4D; SORT1; SERPINF1; APLP2; SPINK6; PLAUR; MT3; SORL1; VEGFA; SERPINB6; SFRP2; SPINT1; PLXNB3; AVP; SERPINI1; GAS6; CD44
negative regulation of signal transduction	GO:0009968		Subtype 2 increased vs controls	3	4	1239	99	60.3407	1.64068	4.3744e-06	0.000197024	STMN3; PEBP1; FAIM2; ENO1; PARK7; ICAM1; PYCARD; CDH2; PALM; STMN1; DAG1; SIRPA; CCN3; EPHB2; EPHA4; IGFBP5; UNC5B; IGFBP4; IGFBP3; IGFBP2; APLP1; MIF; GPR37L1; DKK2; SHISA6; DKK3; PHPT1; IL6ST; EZR; PPIA; SCG2; NBL1; OPTN; NDRG4; GIPR; HTRA1; CHRD; THY1; NDRG2; LTBP1; GLG1; PRDX2; SLC9A3R1; APOE; CD300LF; FZD1; PRNP; NGFR; CADM4; HSPA5; CYRIB; VASN; BMP5; PTPRD; BAMBI; HYOU1; CALR; ITGB1; NRP1; ECM1; PTPRS; YWHAB; ADM; CX3CL1; HEBP1; UCHL1; TMSB4X; PEA15; VWC2L; HEG1; PLAUR; TGFBR1; TGFBR3; GREM1; GREM2; PSMA4; MMRN2; GAS6; CD46; CD44; PAFAH1B1; ATF6B; GSTP1; PPM1N; LILRA2; DLL1; FSTL3; SLIT2; BID; SNCA; CTHRC1; ATP2B2; SULF1; SOD2; DLK2; DNAJA1; PIK3IP1; STUB1; HSPA1B
negative regulation of immune system process	GO:0002683		Subtype 3 decreased vs controls	4	152	414	40	15.6594	2.55437	3.12776e-07	1.80902e-05	APCS; CUEDC2; PGLYRP2; FGL2; LOXL3; PTPRJ; TREM2; FSTL3; DPP4; C5; SHH; NPY; EMILIN1; TNFRSF14; APOD; CD74; NMB; CR1; AMBP; CCL21; SFTPD; SPINK5; APOA2; APOA1; PDCD1LG2; HLA-A; CARTPT; BMP5; TWSG1; LRFN5; COL3A1; CXCL12; FAP; SCGB1A1; ADGRF5; TYRO3; SERPING1; VIP; C1QC; FBN1
chemical homeostasis	GO:0048878		Subtype 2 increased vs controls	3	225	1126	92	54.8375	1.67768	4.41099e-06	0.000198103	YWHAE; GPI; CLIC4; PTPRN; AKR1B1; ADM; AQP4; PARK7; SLC4A4; CX3CL1; HK1; SLC8A2; ICAM1; CALB2; UNC80; PPP3CA; AKAP11; CALB1; STMN1; SLC39A6; NPTN; PLS3; NEO1; B2M; SCN1B; EDN1; EDN3; IGFBP5; GSTO1; CACNA2D1; SLC39A10; LSR; CARTPT; ATP1B1; MT1A; ASPH; NPC2; SLC9A7; BOLA2; MT1F; ANGPTL4; TMEM9; GAS6; MT1E; SLC24A2; GRN; CAMK2D; ADCYAP1R1; GIPR; GSTP1; ATP1A3; LPL; ATP1A2; THY1; HACD3; ACAT2; RTN4; SLC9A1; HSP90B1; SLC9A3R1; SV2A; S1PR1; MAPK1; CKB; APOE; SCN3B; CD55; SNCA; PRNP; NGFR; ABCA2; PTPRN2; SLC12A5; GOT1; BNIP3; INSR; SLC4A10; RMDN3; ATP2B2; SOD2; MT3; ATOX1; VEGFA; SOD1; EXT2; FABP3; CALM3; CALR; HCN2; SCN2B; HCN1
negative regulation of immune system process	GO:0002683		Subtype 5 increased vs controls	3	31	414	34	13.4281	2.532	2.76795e-06	0.000212671	APCS; PGLYRP2; TREM2; C4BPA; C4BPB; THBS1; FSTL3; DPP4; C5; SHH; PSMB4; APOD; A2M; CR1; AMBP; SPINK5; ADIPOQ; APOA2; APOA1; INHBA; HLA-E; COL3A1; CXCL12; PSMA1; FAP; SCGB1A1; SERPING1; MASP1; TTLL12; VIP; EZR; HLA-DRB1; C1QC; LTF
neuron migration	GO:0001764		Subtype 2 increased vs controls	0	134	126	21	6.13634	3.42223	4.47929e-06	0.000200595	KIRREL3; YWHAE; NRP1; NTRK2; NRP2; NTRK3; CCK; CELSR2; VEGFA; AXL; CHL1; MAP1B; DNER; NRCAM; GAS6; CRK; NEO1; KIAA0319; LRP12; FGFR1; PAFAH1B1
negative regulation of immune system process	GO:0002683		Subtype 1 decreased vs controls	0	67	414	21	8.40262	2.49922	0.000185689	0.0114137	APCS; ANXA1; PGLYRP2; AMBP; SPINK5; APOA2; APOA1; TREM2; FSTL3; DPP4; LGALS3; C5; SHH; COL3A1; CXCL12; FAP; SCGB1A1; CCL2; SERPING1; APOD; FBN1
negative regulation of inflammatory response	GO:0050728		Subtype 3 decreased vs controls	0	166	151	16	5.71153	2.80135	0.000413941	0.0105326	APCS; SERPINF1; GBA; APOA1; TREM2; IGF1; METRNL; C1QTNF3; SDK1; CDH5; LRFN5; PROC; NPY; TYRO3; VIP; HAMP
negative regulation of intracellular transport	GO:0032387		Subtype 3 increased vs controls	0	99	58	9	1.51794	5.92908	4.90013e-05	0.00192011	SNX3; UFM1; GDI1; MAP1B; SNX12; VPS35; PARK7; TXN; CRYAB
negative regulation of kinase activity	GO:0033673		Subtype 3 increased vs controls	1	157	228	18	5.96708	3.01655	6.58833e-05	0.00249433	NPM1; GSTP1; HNRNPU; HSPB1; PARK7; WARS1; CORO1C; PRDX3; DNAJA1; UCHL1; PRKAR1A; PPP1R1B; SFN; MAPT; PPIA; YWHAG; SNCA; PLEC
negative regulation of kinase activity	GO:0033673		Subtype 1 increased vs controls	0	212	228	20	9.44326	2.11791	0.00271866	0.0490359	PTPRT; PTPRO; THY1; PARK7; SORL1; AGT; PRDX3; PAK1; UCHL1; SFRP1; PRKAR1B; PIK3IP1; PRKAR1A; SMPD1; PPP1R1B; MAPT; APOE; PPIA; YWHAG; SNCA
negative regulation of leukocyte cell-cell adhesion	GO:1903038		Subtype 3 decreased vs controls	2	152	135	14	5.10634	2.74169	0.00112368	0.0238653	CD74; NMB; CR1; CCL21; SFTPD; FGL2; LOXL3; PDCD1LG2; TWSG1; SHH; CXCL12; FAP; SCGB1A1; TNFRSF14
biological process involved in interaction with host	GO:0051701		Subtype 2 increased vs controls	3	104	148	23	7.20777	3.191	4.54101e-06	0.000202204	ITGB1; NRP1; CXADR; MOG; INSR; SLC3A2; ICAM1; EFNB2; EFNB3; VAPA; AXL; BSG; MRC1; DAG1; NCAM1; TNFRSF14; SIGLEC1; GAS6; CD46; PPIA; HSPA1B; CD55; NECTIN1
positive regulation of MAPK cascade	GO:0043410		Subtype 2 increased vs controls	1	189	480	49	23.3765	2.09612	4.74909e-06	0.000209682	NRP1; EMC10; NENF; CX3CL1; ICAM1; AKAP12; PYCARD; MYDGF; CDH2; NPTN; CCN2; HAVCR2; PDGFRB; EPHA4; MAP2K1; EDN1; GPR37; EDN3; IGFBP4; IGFBP3; CARTPT; MIF; GPR37L1; TGFBR1; CHI3L1; GAS6; PPIA; CD44; NOTCH2; CSF1R; NDRG4; NRXN1; PDGFB; PDGFA; PRDX2; GPNMB; DDT; APOE; NTRK2; NTRK3; INSR; MT3; VEGFA; SOD1; KITLG; FGFR3; LAMTOR3; FGFR2; FGFR1
positive regulation of apoptotic process	GO:0043065		Subtype 2 increased vs controls	0	216	504	51	24.5454	2.07778	4.78717e-06	0.00021077	ITGB1; CSRNP3; ITGAM; PDCD5; ADM; PARK7; AKAP12; PYCARD; LGALS1; PEA15; EMILIN2; TNFRSF8; CCN1; DNM1L; PDIA3; PDGFRB; EPHA7; TNFRSF12A; IGFBP3; UNC5C; TNFRSF1B; TGFBR1; TNFRSF1A; BACE1; BIN1; SQSTM1; NOTCH2; GRN; CAMK2D; CAMK2A; HTRA1; SLC9A1; PTPA; SLC9A3R1; UBB; SLIT2; BID; SNCA; PRNP; NGFR; GSN; BNIP3; LILRB1; INHBA; SOD2; IGF2R; PPP1CA; SOD1; DNAJA1; CD248; ITM2C
protein-lipid complex remodeling	GO:0034368		Subtype 3 decreased vs controls	3	45	29	8	1.09692	7.29317	4.53415e-05	0.0016451	CETP; APOM; APOC2; APOC1; APOA2; APOA1; APOA4; PLTP
regulation of lipid localization	GO:1905952		Subtype 3 decreased vs controls	2	55	166	19	6.2789	3.02601	4.87186e-05	0.00175544	ABCA1; CETP; PON1; APOA2; APOA1; PCSK9; TREM2; APOA4; PRAP1; GIP; C3; POMC; SDK1; SHH; APOC2; APOC1; NEU1; PLA2R1; PLTP
glycosylation	GO:0070085		Subtype 5 decreased vs controls	4	33	237	52	11.9334	4.35751	1.15853e-16	1.74603e-14	GALNT11; B4GALT3; ST6GALNAC1; B4GALT1; GALNT13; GALNT16; GALNT15; GALNT18; GALNT17; PLOD3; GALNT10; C1GALT1C1; MAN1A2; MAN1A1; LARGE1; XXYLT1; ST6GAL2; POMGNT1; B3GNT9; B3GNT2; MAN1B1; ST6GALNAC5; PSEN1; CLN5; EXTL2; EXTL1; MAN2A2; MAN2A1; MGAT5B; MGAT5; MAN1C1; ST8SIA5; MLEC; B4GALNT1; MGAT1; MGAT2; EXTL3; UGGT1; GALNT7; GALNT6; B3GALNT1; FKRP; B3GAT3; GALNT2; GALNT1; C1GALT1; ST8SIA3; EXT2; B4GAT1; MGAT4A; MGAT4B
positive regulation of lipid metabolic process	GO:0045834		Subtype 3 decreased vs controls	2	42	154	18	5.82501	3.09013	5.97118e-05	0.0021032	PDGFRB; CD74; PDGFRA; PRKAA1; CCL21; CD81; APOA2; APOA1; APOA4; SORBS1; F2; FABP1; SDK1; APOC2; APOC1; ADGRF5; GPLD1; WNT4
protein-lipid complex subunit organization	GO:0071825		Subtype 2 decreased vs controls	4	14	45	8	1.13183	7.06821	4.17626e-05	0.00227287	ABCA1; CETP; APOM; APOC1; APOA2; APOA1; LCAT; APOA4
phospholipid efflux	GO:0033700		Subtype 2 decreased vs controls	0	16	12	5	0.301821	16.5661	4.22615e-05	0.00228416	ABCA1; APOC1; APOA2; APOA1; APOA4
negative regulation of locomotion	GO:0040013		Subtype 5 decreased vs controls	2	55	318	57	16.0119	3.55984	9.48183e-15	1.18895e-12	PTPRT; ROBO2; PTPRR; PTPRO; MIA3; PTPRK; SPINT2; CX3CL1; PTPRG; ROBO1; MMP28; DAG1; CCN3; SEMA6B; EPHA4; SEMA6A; IGFBP5; SERPINF1; SEMA6D; ATP1B2; DCN; GREM1; RAP2A; TMEFF2; SFRP2; NRG3; MMRN2; ADGRB1; NBL1; SEMA7A; NDRG4; NOTCH1; SEMA3C; LRP1; SEMA3D; SEMA3B; CHRD; SEMA3G; FBLN1; SEMA3E; SEMA3F; THY1; SPOCK3; SLIT1; APOE; CD74; JAG1; SEMA4D; SEMA4B; TIE1; ATP2B2; BMP5; TAFA5; PLXNB3; CALR; CD200
negative regulation of locomotion	GO:0040013		Subtype 1 increased vs controls	2	19	318	49	13.1709	3.72033	1.03509e-13	1.32984e-11	PTPRT; ROBO2; SEMA7A; PTPRR; NDRG4; SEMA3C; LRP1; SEMA3A; PTPRO; SEMA3B; CHRD; SEMA3G; SEMA3E; MIA3; PTPRK; SPINT2; THY1; PTPRG; ROBO1; SLC9A3R1; ADGRG1; DDT; SPOCK3; SLIT1; SLIT2; APOE; SEMA6B; SEMA6C; EPHA4; SEMA4A; SEMA6A; SEMA4D; SEMA6D; SEMA4B; SEMA4C; ATP2B2; ATP1B2; MIF; SEMA4G; RAP2A; TMEFF2; SFRP1; TAFA5; ADGRB1; PLXNB3; CALR; CD200; PFN2
negative regulation of locomotion	GO:0040013		Subtype 3 decreased vs controls	2	72	318	46	12.0283	3.82433	2.00734e-13	2.49706e-11	PTPRT; ROBO2; PTPRU; NRP1; NOTCH1; SEMA3C; SEMA3A; SEMA3B; CHRD; SEMA3G; STC1; PTPRJ; FBLN1; SEMA3F; ADARB1; PTPRG; DPP4; GRM5; C5; SHH; CDH1; APOH; EMILIN3; EMILIN2; EMILIN1; APOD; TIMP1; WNT4; PLXNA3; SEMA6B; CD74; ST6GAL1; JAG1; CCL21; SERPINF1; TIE1; PODN; SLURP1; BMP5; COL3A1; CXCL12; ADAM15; MMRN2; GNRH1; HRG; RECK; ENG
signaling	GO:0023052		Subtype 4 increased vs controls	3	49	5125	166	119.446	1.38974	3.26853e-06	0.000210827	SEMA5A; GALNT11; OLFML2B; METRNL; GLDN; CXCL16; CRHBP; EFEMP1; CDH3; LAMP1; CDH1; MPZ; ARHGDIA; CFL1; ARHGDIB; TNFRSF8; CCN3; MIA; IGFBP5; IGFBP4; S100A1; CLEC11A; IGFBP2; ADAM10; ADGRA3; MIF; CEL; PRAP1; PGF; SFRP4; OLFM2; TWSG1; SFRP1; SFRP2; COL4A1; S100A6; ADAM9; MASP1; EZR; DSC3; CALCA; CNP; LTBP4; LTBP2; LTBP3; CORO1A; LTBP1; CORO1C; TRPM1; SDCBP; SLC9A3R1; SCUBE1; PDGFD; NEU1; IGFBP6; S100A11; WNT4; TGFB2; RARRES2; RDX; IGF2; FZD8; ADA2; INHBA; BMP7; BMP6; COL1A1; MARCO; CXCL12; COL1A2; PTK7; OGN; PPP1R1B; PPT1; GNAS; GNB4; ITGBL1; HLA-DRB1; FBN1; LGALS3BP; YWHAE; GPI; ITGAM; GDI1; YWHAB; ITGB4; ITGB2; WFIKKN2; AKR1B1; OXT; PRL; CPZ; CTSS; HINT1; YWHAQ; CA2; MDK; SMPD1; TMSB4X; STAB1; PEA15; BOC; ANXA6; CTSH; RAC1; TIMP1; CLIC1; YWHAG; YWHAH; MMP2; ANXA5; GLP2R; NME2; SLC39A12; OSMR; ECRG4; YWHAZ; TGFBR1; TNFRSF1A; GPRC5B; RIPPLY2; DDAH2; CASQ2; FIBIN; CHI3L1; IGHV1-69-2; CD44; ANGPTL1; CCL14; GRN; COL15A1; SEMA3C; LRP1; SEMA3D; SEMA3B; NDNF; ATP1A1; PTN; GNAI2; PTPA; TTR; NPW; GNG5; FRZB; OLFML3; OLFML1; CCL2; MAPK1; FLNA; GPC4; LEFTY2; CCL15; CCL21; MOG; SORT1; SULF1; LILRB4; SULF2; COL3A1; NUCB1; STUB1; FMOD; CRLF1; CAPS; NUCB2
localization	GO:0051179		Subtype 4 increased vs controls	8	9	5124	166	119.423	1.39002	3.26414e-06	0.000211414	SEMA5A; CD81; PROS1; FRMPD1; LOXL3; PLOD3; AQP4; ACTB; TSKU; CXCL16; CRHBP; LGALS3; LAMP1; CDH1; CFL2; FTH1; CFL1; ENPP2; CCN3; SIL1; TMSB10; SCARA3; ADAM10; ATP1B3; CEL; HSPG2; OLFM2; MAP1B; S100A6; FSCN1; ADAM9; HHIPL1; PPIB; EZR; PPIA; GPM6A; CALCA; SDC4; CNP; SDC2; LTBP4; LTBP2; LTBP3; CORO1A; LTBP1; CORO1B; FBLN5; SLC5A5; CORO1C; TRPM1; SDCBP; SLC9A3R1; CHST11; APOD; IGFBP6; CTSA; ABCA2; TGFB2; RDX; MSN; DSTN; PRG4; SSC5D; INHBA; BMP7; GFAP; COL1A1; MARCO; CXCL12; COL5A1; TCN2; PTK7; FXYD1; PPT1; GNAS; ITGBL1; TPP1; FXYD6; FBN1; LGALS3BP; YWHAE; CLIC6; SRPX; CLIC4; MCFD2; ITGAM; WDR1; GDI1; LAMC3; YWHAB; ITGB4; FAF1; HEXB; ITGB2; PRL; LAMC1; PCSK6; SERPINA5; HEBP2; LASP1; UCHL1; SCRN1; YWHAQ; CA2; CTSL; MDK; TMSB4X; STAB1; PEA15; C1QTNF5; EMILIN3; ANXA6; NEFL; SDF4; RAC1; CLIC1; YWHAG; YWHAH; HSP90AA1; PDCD6IP; MMP2; SLC39A12; ECRG4; YWHAZ; TGFBR1; NME1; TNFRSF1A; MMP14; NPC1; NPC2; CASQ2; IGHV1-69-2; ANG; CD44; LTF; CCL14; GRN; TMPRSS5; SEMA3C; LRP1; SEMA3D; GSTP1; GBA; SEMA3B; PBXIP1; NDNF; LRP2; ATP1A1; PTN; FSTL1; CLN5; TTR; CCL2; MAPK1; FLNA; GPC4; CCL15; LGI1; CCL21; SORT1; LAMB1; LILRB4; FABP3; CD9; FOLR1; CAPS
negative regulation of locomotion	GO:0040013		Subtype 2 decreased vs controls	2	20	318	30	7.99825	3.75082	2.86907e-09	3.97964e-07	PTPRT; SEMA5A; PTPRU; SEMA7A; SEMA3C; SEMA3D; SEMA3A; SEMA3B; STC1; PTPRM; SEMA3E; PTPRK; DPP4; C5; SHH; CDH1; APOH; PLXNA3; SEMA6B; SEMA6A; SERPINF1; ATP1B2; PODN; RHOA; DCN; CXCL12; SFRP2; GNRH1; HRG; CD200
negative regulation of locomotion	GO:0040013		Subtype 1 decreased vs controls	2	56	318	22	6.45419	3.40864	1.43054e-06	0.000133466	SERPINF1; STC1; ADARB1; PODN; RHOA; SLURP1; DPP4; C5; SHH; COL3A1; CXCL12; CDH1; APOH; ARHGDIB; CCL2; EMILIN2; GNRH1; APOD; TIMP1; HRG; RECK; ENG
negative regulation of locomotion	GO:0040013		Subtype 5 increased vs controls	2	112	318	24	10.3143	2.32686	0.000242066	0.00988059	SEMA5A; PTPRU; IGFBP3; SERPINE1; ADIPOQ; ADARB1; PODN; THBS1; DPP4; C5; SHH; COL3A1; CXCL12; SEMG2; CDH1; APOH; SEMG1; ARHGDIB; EMILIN3; GNRH1; APOD; HRG; VCL; ENG
negative regulation of long-term synaptic potentiation	GO:1900272		Subtype 5 decreased vs controls	0	59	11	5	0.553872	9.02735	0.000703094	0.013741	APP; PRNP; EPHA4; PTN; APOE
negative regulation of neurogenesis	GO:0050768		Subtype 2 increased vs controls	2	88	138	22	6.72076	3.27344	5.0616e-06	0.000222229	NRP1; EPHA7; PTPRS; GDI1; SEMA4B; NTRK3; SEMA3G; THY1; GPR37L1; MT3; RTN4; PPP3CA; EFNB3; MAP2; DNAJB11; SPP1; SLIT1; TNR; EPHB2; B2M; KIAA0319; YWHAH
central nervous system neuron development	GO:0021954		Subtype 4 decreased vs controls	2	68	81	13	2.49745	5.20531	4.42667e-06	0.000229747	EPHB6; NRP1; NTRK2; EPHA4; DCC; SLC4A10; NPY; EPHB2; FGFR2; SCN1B; PLXNA4; PLXNA3; EPHB3
response to copper ion	GO:0046688		Subtype 2 increased vs controls	2	52	42	12	2.04545	5.86669	5.30573e-06	0.000232296	BACE1; HEBP1; PRNP; MT1A; SORD; MT1F; PARK7; MT3; PAM; SNCA; MT1E; SOD1
multicellular organismal signaling	GO:0035637		Subtype 2 increased vs controls	2	102	117	20	5.69803	3.50998	5.37591e-06	0.000234713	YWHAE; NTRK2; CAMK2D; CXADR; CACNA2D1; ATP1A3; ATP1A2; ATP1B1; SLC9A1; SOD1; CACNG8; BIN1; S1PR1; NRCAM; SCN3B; SCN1B; DSC2; SCN2B; JAM3; PAFAH1B1
negative regulation of metallopeptidase activity	GO:1905049		Subtype 1 decreased vs controls	0	13	7	3	0.142073	21.1159	0.00084517	0.0412685	TIMP2; TIMP1; RECK
negative regulation of microtubule polymerization	GO:0031115		Subtype 3 increased vs controls	0	34	14	5	0.3664	13.6463	9.15676e-05	0.00329181	MAP2; STMN1; FKBP4; MAPRE1; SNCA
positive regulation of chemotaxis	GO:0050921		Subtype 4 increased vs controls	1	29	144	15	3.35615	4.4694	3.74378e-06	0.000238536	SEMA5A; CCL21; RARRES2; SERPINE1; ADAM10; PTN; PGF; SMOC2; CXCL12; MDK; PDGFD; TMSB4X; MAPK1; RAC1; LGMN
negative regulation of molecular function	GO:0044092		Subtype 5 increased vs controls	3	56	1135	93	36.8138	2.52623	2.19851e-15	4.25425e-13	YWHAE; GPI; SERPINA12; SERPINA3; SERPINA1; RNH1; YWHAB; PROS1; FAF1; SERPINE1; PZP; MPI; SERPINA10; HP; SLC4A1; ADARB1; SERPINA6; SERPINA7; SERPINA4; ACTB; SERPINA5; C4A; UCHL1; ITGAV; TIMP4; YWHAG; CAP1; SERPINB1; SPINK1; CR1; ANXA3; AHSG; ANXA4; ANXA5; SPINK5; SERPINF2; ADIPOQ; APOA2; APOA1; SLPI; CAT; COL6A3; FETUB; SERPING1; ANGPTL4; PLA2R1; LPA; PPIA; CRYAB; ENG; LTF; PLEC; ITIH4; APCS; CSTB; ITIH3; ITIH2; CAB39; SERPINC1; TFPI; ITIH1; THBS1; KNG1; CPN1; GNAI2; PRDX3; C3; PTPA; VTN; C5; CAND1; CPAMD8; FLNA; SPP2; A2M; COL28A1; AOC3; SLURP2; NPM1; AMBP; SERPIND1; APOC3; WARS1; FABP1; PTPRB; CFHR2; CFHR1; APOC2; APOC1; SCGB1A1; CFHR5; PTX3; PI16; HRG
developmental growth	GO:0048589		Subtype 4 decreased vs controls	2	101	372	30	11.4698	2.61557	4.69632e-06	0.000242139	NLGN3; NRP1; APP; SEMA7A; ECM1; NDRG4; NOTCH1; NRN1; SLC1A2; LRP4; EFNA5; CPN1; ALCAM; SLITRK1; TMEM108; SLIT1; PLXNA1; LARGE1; PLXNA3; PDGFRB; NLGN4X; SLC12A5; BDNF; HEG1; SLC4A10; ADAM15; NRN1L; GAS1; FGFR3; FGFR2
negative regulation of molecular function	GO:0044092		Subtype 1 decreased vs controls	4	13	1135	56	23.0362	2.43096	2.42116e-09	3.35834e-07	SERPINA3; SERPINA1; PROS1; SERPINA10; HSPB1; ADARB1; SERPINA6; SERPINA7; SERPINA4; SERPINA5; LGALS3; TIMP2; TIMP1; SERPINB3; SPINK1; ANXA1; ANXA2; AHSG; SERPINF1; SPINK5; SERPINF2; APOA2; APOA1; SFRP4; SLPI; COL6A3; FETUB; SERPING1; ENG; ITIH4; APCS; SERPINC1; GPS1; ITIH1; CST6; KNG1; C3; VTN; C5; CPAMD8; COL28A1; AOC3; SLURP2; AMBP; SERPIND1; RARRES1; FABP1; FABP4; CFHR2; CFHR1; SCGB1A1; CFHR5; PI16; HRG; RECK
negative regulation of molecular function	GO:0044092		Subtype 3 increased vs controls	6	112	1135	65	29.7045	2.18822	8.50421e-09	8.43639e-07	YWHAE; GPI; GMFB; RNH1; YWHAB; SERPINE1; HNRNPU; HSPB1; PEBP1; PARK7; ACTB; ATP5IF1; PPP3CA; UCHL1; TMSB4X; ENSA; STMN1; YWHAG; CAP1; CAST; SERPINB4; ANXA1; SERPINB2; ANXA2; GSTO1; ANXA5; PRKAR1A; BIN1; CAT; MAPT; PHPT1; PPIA; GAPDH; CRYAB; CD44; PLEC; USP14; CSTB; CAMK2D; GSTP1; CAMK2A; IQGAP1; THBS1; CORO1C; PRDX3; PTPA; PRDX2; SLC9A3R1; PRDX5; CAND1; MAP2; SERPINH1; FLNA; SFN; SNCA; CAP2; NPM1; RDX; MT3; WARS1; PPP1CA; DNAJA1; PPP1R1B; CALM3; PTX3
viral process	GO:0016032		Subtype 4 decreased vs controls	1	83	258	24	7.95484	3.01703	4.6956e-06	0.0002429	NRP1; CXADR; TFRC; GALNT1; SLC3A2; PCSK5; PVR; EGFR; EFNB2; EFNB3; MGAT4A; BSG; MRC1; MVB12B; CANX; TYRO3; NCAM1; MGAT1; MAN1B1; APOE; MGAT2; CD46; CD55; NECTIN1
negative regulation of molecular function	GO:0044092		Subtype 1 increased vs controls	2	176	1135	86	47.0092	1.82943	2.24795e-07	1.35517e-05	PTPRT; YWHAE; GPI; APP; GMFB; SERPINE2; YWHAB; PTPRO; MPI; CTSZ; PEBP1; SPINT2; PARK7; ELFN2; PTPRF; PPP3CA; UCHL1; CHL1; SMPD1; TMSB4X; ENSA; PALM; STMN1; YWHAG; CTSB; LYNX1; GSTO1; APLP2; PLAUR; DKK3; RGMA; SFRP1; PRKAR1B; PRKAR1A; CD109; TAX1BP1; SCG5; MAPT; ANGPTL4; PPIA; GAPDH; CD44; ITIH5; CAMK2D; LRP1; CAMK2A; PDGFB; ATP1A2; THY1; PTN; LYPD6; PRDX3; DNAJB2; PRDX2; SLC9A3R1; PAK1; PCSK1N; CAND1; MAP2; SPOCK2; MGAT5; SPOCK3; SPOCK1; SLIT2; APOE; SNCB; SNCA; CAP2; PRNP; SEMA4D; SORT1; RDX; CRIM1; ATP2B2; MT3; SORL1; AGT; PPP1CA; PIK3IP1; PPP1R1B; PLXNB3; BAX; CALM3; SERPINI1; CD200
negative regulation of molecular function	GO:0044092		Subtype 3 decreased vs controls	4	125	1135	76	42.9311	1.77028	3.78615e-06	0.000180927	PTPRT; SERPINA3; ECM1; SERPINA1; PROS1; FAF1; WFIKKN2; CTSZ; SERPINA10; PCSK9; PTPRJ; ADARB1; SERPINA6; SERPINA7; SERPINA4; SERPINA5; CRHBP; TIMP2; TIMP1; EPHB2; SPINK1; CR1; AHSG; SERPINF1; HEG1; SPINK5; SERPINF2; APOA2; APOA1; DNAJC3; SFRP4; ADAM15; SPINT1; COL6A3; FETUB; SERPING1; GAS6; PLA2R1; MET; ENG; ITIH5; ITIH4; APCS; ITIH3; NOTCH1; ITIH2; SERPINC1; PAPLN; GBA; LYPD1; ITIH1; KNG1; CPN1; C3; VTN; C5; PRKAR2A; MGAT5; AOC3; ACE; AMBP; SERPIND1; TFPI2; BMP7; VEGFA; FABP1; SDK1; APOC2; APOC1; SCGB1A1; CFHR5; PI16; HRG; GLA; HAMP; RECK
negative regulation of molecular function	GO:0044092		Subtype 2 decreased vs controls	4	57	1135	56	28.5472	1.96166	2.83371e-06	0.000227773	PTPRT; EIF4A2; SERPINA1; PROS1; CTSZ; SERPINA10; HNRNPU; SERPINA6; SERPINA7; SERPINA4; AQP1; SERPINA5; CRHBP; SMPD1; TIMP2; SERPINB3; CAP1; ANXA2; AHSG; SERPINF1; SPINK5; SERPINF2; APOA2; APOA1; SFRP4; SFRP2; FETUB; PLA2R1; ITIH5; ITIH4; APCS; LXN; ITIH2; SERPINC1; GBA; PTN; ITIH1; KNG1; CPN1; GNAI2; VTN; C5; COL28A1; TGFB2; AMBP; SERPIND1; RARRES1; SORL1; FABP4; CFHR2; CFHR1; APOC1; CFHR5; HRG; GLA; CD200
negative regulation of molecular function	GO:0044092		Subtype 5 decreased vs controls	4	232	1135	90	57.1496	1.57482	5.90249e-05	0.0015951	PTPRT; APP; ECM1; GMFB; SERPINE2; PTPRO; WFIKKN2; CTSZ; PEBP1; WFDC1; SPINT2; ELFN2; SLC8A1; PTPRF; WFDC2; IL18BP; GRM2; CHL1; SMPD1; ENSA; PALM; STMN1; TIMP2; CHP1; EPHB2; B2M; HAVCR2; CTSB; LYNX1; SPINK2; SERPINF1; HEG1; APLP2; SPINK6; PLAUR; DKK3; RGMA; SERPINB6; SFRP2; SPINT1; CASQ2; SCG5; AVP; GAS6; LY6H; MET; CD44; ITIH5; LRPAP1; CAMK2D; NOTCH1; LRP1; PDGFB; IFI6; FURIN; ATP1A2; AKAP5; THY1; PTN; PSEN1; LYPD6; CST3; PCSK1N; CNR1; SPOCK2; MGAT5; SPOCK3; SPOCK1; APOE; PRNP; PPP1R14A; ABCA2; GSTM2; TGFB2; ACE; SEMA4D; SORT1; ATP2B2; MT3; BMP7; SORL1; VEGFA; DNAJA1; BMP2; PIK3IP1; PLXNB3; CALM3; SERPINI1; CD200
cell-substrate adhesion	GO:0031589		Subtype 4 decreased vs controls	1	89	188	20	5.79655	3.45033	4.73079e-06	0.000243116	NTNG1; FGB; NRP1; NTNG2; FGA; VWF; ATRNL1; THY1; L1CAM; MERTK; MSLN; USH2A; LYVE1; ADAM15; TYRO3; FAT2; MADCAM1; MEGF9; VAMP3; EPHB3
positive regulation of cellular protein metabolic process	GO:0032270		Subtype 4 increased vs controls	2	13	1392	61	32.4428	1.88023	3.89063e-06	0.00024689	SPON1; CD81; FAF1; ENO1; CDH1; SMPD1; ENPP2; CTSH; RAC1; CTSD; CTSC; HSP90AA1; PCOLCE; MIF; PGF; TGFBR1; TNFRSF1A; DNAJC3; MMP14; TWSG1; GPRC5B; SFRP2; ADAM9; CHI3L1; ANG; DIPK2A; EZR; PPIA; CD44; LTF; GRN; CALCA; CEMIP; SDC4; LRP1; GBA; FBLN1; LRP2; PTPA; SDCBP; PDGFD; MAPK1; LEFTY2; ABCA2; TGFB2; CCL21; RARRES2; RDX; IGF2; FZD8; MSN; INHBA; BMP7; BMP6; MARCO; HNRNPD; STUB1; CRLF1; HLA-DRB1; LGMN; FBN1
negative regulation of mononuclear cell migration	GO:0071676		Subtype 5 decreased vs controls	0	119	22	6	1.10774	5.41641	0.00181695	0.0301683	GREM1; MIA3; CCN3; NBL1; CD200; BMP5
negative regulation of multicellular organismal process	GO:0051241		Subtype 5 decreased vs controls	2	39	996	127	50.1506	2.53237	7.93601e-20	1.44638e-17	APP; CD83; SPARC; SERPINE2; EFEMP1; CDH3; TNR; SIRPA; CCN3; EPHB2; B2M; SEMA6B; CHID1; EPHA4; PDGFRA; EPHA7; SEMA6A; IGFBP5; TMEM178A; SERPINF1; SEMA6D; CARTPT; GPR37L1; ADAM17; MAG; SFRP2; ADGRB2; COL4A2; ADGRB3; DNAJB11; ADGRB1; RTN4R; LRPAP1; SEMA7A; NOTCH1; PDGFB; PDGFA; FBLN1; THY1; LTBP3; PSEN1; NDRG2; BRINP1; EFNB3; STC2; APOE; HCRT; PRNP; TGFB2; ACE; MT3; BMP7; BMP5; EFNA1; BMP2; EFNA3; GNAS; CALR; CD200; FBN1; ROBO2; DRAXIN; PTPRR; ECM1; PTPRS; BMPR2; PTPRO; ADM; OXT; VSIR; CX3CL1; PTPRG; ROBO1; C1QTNF3; PCM1; CTSO; C1QTNF1; ADAMTS1; NPTN; HAVCR2; EDN1; DCC; KREMEN1; DCN; GREM1; MMRN2; AVP; GAS6; TNFRSF21; NAXE; SEMA3C; SEMA3D; SEMA3B; SEMA3G; LRP4; FURIN; ATP1A2; SEMA3E; SEMA3F; PTN; THBS2; TOB2; EGFR; PTHLH; FSTL4; CST3; FRZB; SPP1; SLIT1; LDLR; JAM2; SLC12A2; CD74; SEMA4D; SEMA4B; NTRK3; TIE1; LILRB1; ATP2B2; ATP2B1; MERTK; SORL1; SOD1; POMC; TAFA5; AXL; CBLN1
negative regulation of proteolysis	GO:0045861		Subtype 2 increased vs controls	1	9	342	39	16.6558	2.34153	5.75497e-06	0.000250565	GPI; CSTB; ECM1; UBXN1; PAPLN; MPI; SNX12; PEBP1; FURIN; SPINT2; PARK7; GLG1; WFDC2; PRDX3; DNAJB2; CST3; BAG6; PCSK1N; SPOCK2; A2M; SNCA; CAP2; CAST; PRNP; GABARAPL2; EPHA4; SERPINB1; PLAUR; MT3; SVIP; VEGFA; SERPINB6; TMEM59; BIN1; GIPC1; PI16; GAS6; CRYAB; CD44
negative regulation of multicellular organismal process	GO:0051241		Subtype 3 decreased vs controls	3	1	996	101	37.6734	2.68094	6.06292e-18	1.3975e-15	PGLYRP2; PROS1; LOXL3; ISM1; CRHBP; EPHB2; SEMA6B; CHID1; PDGFRA; EPHA7; SERPINF1; IL1R2; SPINK5; SERPINF2; CARTPT; PROCR; ADAM17; TWSG1; RBP4; SERPING1; CPB2; NOTCH1; STC1; FBLN1; LTBP3; KNG1; VTN; APOM; APOH; NEU1; APOD; KIAA0319; WNT4; PLXNA3; NMB; ACE; IGF1; BMP7; BMP5; SDK1; PROC; HRG; HAMP; FBN1; ROBO2; NRP1; ECM1; ORM1; CUEDC2; PCSK9; TREM2; PTPRG; C1QTNF3; SHH; EMILIN3; EMILIN1; LBP; TIMP1; CTSC; FGB; FGA; CR1; AHSG; MMP2; SFTPD; MST1; FGG; APOA2; KREMEN1; APOA1; APOA4; PDCD1LG2; F2; GIP; ANGPTL7; MMRN2; GAS6; APCS; SEMA3C; SEMA3A; GBA; SEMA3B; FGL2; SEMA3G; PLG; SEMA3F; FSTL3; FRZB; ABI3BP; JAM2; SLC12A2; CD74; F12; TIE1; F11; POMC; APOC2; APOC1; SCGB1A1; PI16; KLKB1; C1QC
negative regulation of multicellular organismal process	GO:0051241		Subtype 2 decreased vs controls	3	1	996	72	25.0511	2.87412	5.47508e-15	2.25833e-12	SEMA5A; ORM1; PGLYRP2; SPARC; PROS1; PTPRM; PLAT; CRHBP; SHH; CTSO; CDH3; CTSC; SEMA6B; SRGN; CHID1; SEMA6A; AHSG; SERPINF1; MST1; SPINK5; SERPINF2; APOA2; APOA1; APOA4; F2; RHOA; DCN; GIP; TWSG1; RBP4; SFRP2; ANGPTL7; ADGRB3; RTN4R; APCS; SEMA7A; CPB2; SEMA3C; SEMA3D; SEMA3A; GBA; SEMA3B; FGL2; STC1; PLG; SEMA3E; PTN; THBS2; KNG1; FSTL4; GNAI2; VTN; APOM; APOH; ABI3BP; LMNA; NEU1; PLXNA3; TGFB2; F12; F11; LNPEP; HOOK3; SORL1; APOC1; CD9; HRG; KLKB1; CD200; LGMN; FBN1; CBLN1
positive regulation of protein phosphorylation	GO:0001934		Subtype 2 increased vs controls	3	61	720	65	35.0648	1.85371	5.89328e-06	0.000255876	NRP1; BMPR2; CSF1; PARK7; CX3CL1; SLC8A2; MYDGF; DAG1; NPTN; CCN2; CCN1; PDGFRB; EPHA4; HSP90AA1; MAP2K1; EDN1; EPHA7; EDN3; PLAUR; GFRA1; CARTPT; MIF; TGFBR1; TGFBR2; TNFRSF1A; GREM1; GPRC5B; NRG3; CHI3L1; GAS6; IL6ST; PPIA; SQSTM1; CD44; PFN2; CSF1R; NRXN1; PDGFB; PDGFA; TXN; AIF1; THBS4; GPNMB; MAPK1; TNFRSF14; SNCA; FZD1; GDF10; NTRK2; PRNP; GDF11; NTRK3; INSR; ATP2B2; INHBA; HSPA2; MT3; ACVR2A; VEGFA; BMP5; KITLG; CNTN1; CALM3; FGFR3; FGFR1
regulation of membrane potential	GO:0042391		Subtype 2 increased vs controls	3	47	424	45	20.6493	2.17925	5.96616e-06	0.000258325	YWHAE; CAMK2D; WDR1; NRXN1; SEZ6; ATP1A3; GLRX; ATP1A2; PARK7; SLC4A4; SLC8A2; SLC9A1; PRDX3; ATP5IF1; PPP3CA; HEBP2; UBB; TMEM108; FLNA; NRCAM; BID; SCN3B; B2M; SCN1B; SNCA; YWHAH; NTRK2; EDN1; CXADR; BNIP3; CACNA2D1; ATP1B1; SOD2; GABRG2; SOD1; STX1B; BIN1; CALM3; MAPT; DLD; HCN2; STX1A; DSC2; SCN2B; HCN1
negative regulation of multicellular organismal process	GO:0051241		Subtype 1 increased vs controls	5	19	996	87	41.2521	2.10898	3.96348e-10	3.59096e-08	ROBO2; APP; DRAXIN; PTPRR; PTPRS; SERPINE2; GDI1; PTPRO; AQP4; PTPRG; ROBO1; PPP3CA; CTSO; C1QTNF1; ADAMTS1; MDK; TMSB4X; NPTN; TNR; SIRPA; YWHAH; SEMA6B; SEMA6C; EPHA4; SEMA6A; DCC; SEMA6D; TGFBR1; MAG; SFRP1; ADGRB2; ADGRB3; ADGRB1; TNFRSF21; PFN2; RTN4R; SEMA7A; GRN; NAXE; SEMA3C; SEMA3A; LAMA4; SEMA3B; PDGFB; SEMA3G; LRP4; ATP1A2; SEMA3E; THY1; PTN; TOB2; NDRG2; EGFR; FSTL4; THBS4; PRDX2; BRINP1; MAP2; FRZB; SPP1; SLIT1; PGK1; SLIT2; APOE; KIAA0319; PRNP; SEMA4A; SEMA4D; SEMA4B; NTRK3; SEMA4C; LILRB1; ATP2B2; SEMA4G; MT3; SORL1; AGT; VASN; SOD1; EFNA1; EFNA3; TAFA5; AXL; CALR; HLA-DRB1; CD200; CBLN1
negative regulation of multicellular organismal process	GO:0051241		Subtype 5 increased vs controls	3	1	996	68	32.3053	2.10492	3.55842e-08	3.71831e-06	SEMA5A; ORM1; PGLYRP2; PROS1; SERPINE1; TREM2; SHH; STAB1; ARHGDIB; EMILIN3; LBP; YWHAH; FGB; FGA; SERPINB1; G6PD; CR1; AHSG; ANXA4; IL1R2; MST1; ANXA5; SPINK5; SERPINF2; FGG; ADIPOQ; APOA2; APOA1; GP1BA; APOA4; F2; TGFBR2; GIP; RBP4; ANGPTL7; SERPING1; EZR; LTF; APCS; CPB2; PLG; TFPI; THBS1; KNG1; FSTL3; GNAI2; PPP2CA; VTN; APOM; APOH; ABI3BP; APOD; F12; F11; APOC3; INHBA; IGF1; PROC; APOC2; APOC1; SCGB1A1; PTX3; PI16; HRG; KLKB1; HLA-DRB1; PF4; C1QC
negative regulation of multicellular organismal process	GO:0051241		Subtype 1 decreased vs controls	3	1	996	48	20.215	2.37447	7.108e-08	8.25265e-06	APCS; CPB2; ORM1; PGLYRP2; PROS1; STC1; PLG; TREM2; PLAT; KNG1; FSTL3; VTN; SHH; APOM; APOH; ABI3BP; LMNA; ARHGDIB; APOD; LBP; TIMP1; CTSC; ANXA1; GDF15; AHSG; SERPINF1; MMP2; F12; IL1R2; MST1; SPINK5; SERPINF2; F11; APOA2; APOA1; APOA4; SSC5D; IGF1; F2; RHOA; GIP; RBP4; SCGB1A1; SERPING1; PI16; HRG; KLKB1; FBN1
regulation of mononuclear cell migration	GO:0071675		Subtype 2 increased vs controls	2	10	118	20	5.74673	3.48024	6.01713e-06	0.000259814	CSF1R; ECM1; CSF1; MSN; MIA3; CD99L2; CXCL14; AIF1; BMP5; PYCARD; GREM1; MAPK1; TNFRSF14; CCN3; CALR; SLIT2; GAS6; CRK; NBL1; JAM2
negative regulation of nervous system development	GO:0051961		Subtype 1 increased vs controls	4	19	143	38	5.92275	6.41594	2.18901e-17	3.85512e-15	RTN4R; ROBO2; DRAXIN; SEMA7A; PTPRS; SEMA3C; GDI1; SEMA3A; SEMA3B; SEMA3G; LRP4; SEMA3E; THY1; PTN; FSTL4; PPP3CA; BRINP1; MAP2; SPP1; SLIT1; TNR; KIAA0319; YWHAH; SEMA6B; SEMA6C; SEMA4A; SEMA6A; SEMA4D; DCC; SEMA6D; SEMA4B; NTRK3; SEMA4C; SEMA4G; MT3; SORL1; MAG; CBLN1
negative regulation of nervous system development	GO:0051961		Subtype 5 decreased vs controls	1	39	143	41	7.20034	5.69418	8.89799e-17	1.40876e-14	RTN4R; ROBO2; DRAXIN; SEMA7A; PTPRS; NOTCH1; SEMA3C; SEMA3D; SEMA3B; SEMA3G; LRP4; SEMA3E; SEMA3F; THY1; PTN; PSEN1; FSTL4; PCM1; BRINP1; EFNB3; SPP1; SLIT1; TNR; EPHB2; LDLR; B2M; SEMA6B; EPHA7; SEMA6A; SEMA4D; DCC; SEMA6D; SEMA4B; NTRK3; GPR37L1; MT3; BMP7; SORL1; MAG; DNAJB11; CBLN1
membrane assembly	GO:0071709		Subtype 4 decreased vs controls	2	3	57	11	1.75747	6.25901	5.12401e-06	0.000262463	NLGN3; PTPRD; NLGN1; NLGN4X; NLGN2; CDH2; NRXN1; IL1RAPL1; NRXN2; LRP4; EPHB2
negative regulation of nervous system development	GO:0051961		Subtype 2 decreased vs controls	4	20	143	17	3.5967	4.72656	4.41541e-07	4.19438e-05	SEMA6B; SEMA5A; RTN4R; SEMA7A; SEMA6A; SEMA3C; SEMA3D; SEMA3A; SEMA3B; SEMA3E; HOOK3; PTN; F2; SORL1; FSTL4; PLXNA3; CBLN1
regulation of amyloid-beta formation	GO:1902003		Subtype 2 increased vs controls	1	38	35	11	1.70454	6.45335	6.12668e-06	0.000263817	NTRK2; PRNP; ABCA2; EPHA4; SPON1; RTN1; IFNGR1; BIN1; SLC2A13; APOE; RTN4
negative regulation of nervous system development	GO:0051961		Subtype 3 decreased vs controls	4	72	143	16	5.40893	2.95807	0.000237574	0.00654435	SEMA6B; ROBO2; NRP1; EPHA7; NOTCH1; SEMA3C; SEMA3A; SEMA3B; SEMA3G; TREM2; SEMA3F; F2; BMP7; EPHB2; KIAA0319; PLXNA3
negative regulation of neurogenesis	GO:0050768		Subtype 1 increased vs controls	3	19	138	36	5.71566	6.29849	2.50892e-16	3.85537e-14	RTN4R; DRAXIN; SEMA7A; PTPRS; SEMA3C; GDI1; SEMA3A; SEMA3B; SEMA3G; LRP4; SEMA3E; THY1; PTN; FSTL4; PPP3CA; BRINP1; MAP2; SPP1; SLIT1; TNR; KIAA0319; YWHAH; SEMA6B; SEMA6C; SEMA4A; SEMA6A; SEMA4D; DCC; SEMA6D; SEMA4B; NTRK3; SEMA4C; SEMA4G; MT3; SORL1; MAG
negative regulation of neurogenesis	GO:0050768		Subtype 5 decreased vs controls	2	49	138	39	6.94858	5.61266	7.5209e-16	1.07166e-13	RTN4R; DRAXIN; SEMA7A; PTPRS; NOTCH1; SEMA3C; SEMA3D; SEMA3B; SEMA3G; LRP4; SEMA3E; SEMA3F; THY1; PTN; PSEN1; FSTL4; PCM1; BRINP1; EFNB3; SPP1; SLIT1; TNR; EPHB2; LDLR; B2M; SEMA6B; EPHA7; SEMA6A; SEMA4D; DCC; SEMA6D; SEMA4B; NTRK3; GPR37L1; MT3; BMP7; SORL1; MAG; DNAJB11
response to abiotic stimulus	GO:0009628		Subtype 2 increased vs controls	2	123	1090	89	53.0842	1.67658	6.24816e-06	0.000268311	ITGB1; YWHAE; GPI; RAB3A; PLEKHB1; HILPDA; AKR1B1; ADM; AQP4; CDH8; CTSS; MYLK; AKAP12; HEBP1; NPPC; NPEPPS; CDH2; PALM; DAG1; NPTN; PHF24; TNFRSF8; CCN2; ICOSLG; PDGFRB; HSP90AA1; SCARA3; EDN1; IGFBP2; SORD; ATP1B1; TGFBR2; TNFRSF1A; SERPINB6; BACE1; TGFBR3; ACTA1; PSMA4; MAP1B; CHI3L1; MAPT; ANGPTL4; CRYAB; STX1A; SLC24A2; NDRG4; NRXN1; SLC1A2; LPL; PDGFA; ATP1A2; TXN; AIF1; RTN4; SLC9A1; HSP90B1; PCSK1N; BGLAP; PGK1; CD14; KIAA0319; NGFR; GSN; SLC12A5; VCAM1; HSPA5; TXNRD2; BNIP3; SLC4A10; ATP2B2; HSPA2; SOD2; MT3; VASN; VEGFA; PPP1CA; SOD1; DNAJA1; CLCN7; TAFA2; DNAJA2; PPP1R1B; GRB2; HYOU1; STUB1; P4HB; PAM; HSPA1B; LRP11
negative regulation of neurogenesis	GO:0050768		Subtype 2 decreased vs controls	3	20	138	16	3.47094	4.6097	1.29841e-06	0.000112438	SEMA6B; SEMA5A; RTN4R; SEMA7A; SEMA6A; SEMA3C; SEMA3D; SEMA3A; SEMA3B; SEMA3E; HOOK3; PTN; F2; SORL1; FSTL4; PLXNA3
regulation of phosphorylation	GO:0042325		Subtype 4 increased vs controls	3	50	1233	56	28.7371	1.9487	4.2607e-06	0.000269283	CD81; ITGB2; ACTB; UCHL1; SMPD1; ENPP2; RAC1; YWHAG; HSP90AA1; PGAM1; MIF; JMJD8; PGF; TGFBR1; TNFRSF1A; DNAJC3; TWSG1; GPRC5B; SFRP1; SFRP2; CD109; ADAM9; CHI3L1; ANG; DIPK2A; PPIA; CD44; LTF; CALCA; CEMIP; TNXB; SDC4; LRP1; GSTP1; GBA; FBLN1; CORO1C; SDCBP; SLC9A3R1; PDGFD; MAPK1; LEFTY2; TGFB2; CCL21; RARRES2; IGF2; FZD8; INHBA; LILRB4; BMP7; BMP6; MARCO; PPP1R1B; CRLF1; HLA-DRB1; FBN1
negative regulation of neurogenesis	GO:0050768		Subtype 3 decreased vs controls	3	72	138	15	5.21981	2.87367	0.000486191	0.0119258	SEMA6B; NRP1; EPHA7; NOTCH1; SEMA3C; SEMA3A; SEMA3B; SEMA3G; TREM2; SEMA3F; F2; BMP7; EPHB2; KIAA0319; PLXNA3
negative regulation of neuron apoptotic process	GO:0043524		Subtype 1 increased vs controls	0	136	147	26	6.08842	4.2704	5.45502e-09	4.2751e-07	CNTFR; GPI; DRAXIN; GRN; FAIM2; PARK7; CORO1A; PTPRZ1; ERBB3; MDK; CHL1; NEFL; APOE; SNCB; SNCA; NTRK2; PCDHGC5; PCDHGC3; SOD2; MT3; SOD1; MAG; AXL; BAX; HYOU1; IL6ST
biological process involved in symbiotic interaction	GO:0044403		Subtype 2 increased vs controls	4	36	242	31	11.7857	2.63031	6.40053e-06	0.000274104	DEFB103A; ITGB1; NRP1; CSF1R; SLC3A2; ICAM1; EFNB2; EFNB3; CFL1; BSG; MRC1; DAG1; NCAM1; TNFRSF14; APOE; CD55; HSPA8; CXADR; MOG; INSR; FN1; IGF2R; VAPA; AXL; SIGLEC1; GAS6; CD46; PPIA; NECTIN2; HSPA1B; NECTIN1
regulation of kinase activity	GO:0043549		Subtype 2 increased vs controls	4	61	760	68	37.0129	1.8372	6.42091e-06	0.000274227	EPHB6; BMPR2; CSF1; PARK7; ACTB; SLC8A2; PYCARD; UCHL1; DAG1; CCN1; EPHB2; YWHAG; PDGFRB; EPHA5; EPHA4; HSP90AA1; MAP2K1; EDN1; EPHA7; EPHA6; EDN3; HEG1; CARTPT; MIF; TGFBR2; GREM1; GPRC5B; PRKAR1B; NRG3; PRKAR1A; CHI3L1; MAPT; GAS6; PPIA; CD44; CSF1R; EPHA10; NRXN1; GSTP1; PDGFB; PDGFA; THY1; TXN; CORO1C; PRDX3; SLC9A3R1; APOE; SNCA; NTRK2; PRNP; NTRK3; INSR; ATP2B2; MERTK; MT3; WARS1; VEGFA; SOD1; DNAJA1; KITLG; PIK3IP1; AXL; PPP1R1B; CALM3; FGFR3; LAMTOR3; FGFR2; FGFR1
negative regulation of neuron apoptotic process	GO:0043524		Subtype 5 decreased vs controls	0	207	147	22	7.40175	2.97227	2.01388e-05	0.000611736	CNTFR; NTRK2; DRAXIN; BDNF; PCDHGC5; PCDHGC3; VSTM2L; FAIM2; PSEN1; SOD2; MT3; CX3CL1; SOD1; MAG; PTPRZ1; ERBB3; AXL; CHL1; TYRO3; HYOU1; APOE; IL6ST
positive regulation of protein modification process	GO:0031401		Subtype 2 increased vs controls	4	61	984	82	47.9219	1.71112	6.53106e-06	0.00027667	NRP1; BMPR2; CSF1; PARK7; CX3CL1; SLC8A2; UBE2L3; MYDGF; DAG1; NPTN; CCN2; CCN1; CD33; SKP1; PDGFRB; EPHA4; HSP90AA1; MAP2K1; EDN1; EPHA7; EDN3; PLAUR; SLC39A10; GFRA1; CARTPT; MIF; TGFBR1; TGFBR2; TNFRSF1A; GREM1; GPRC5B; NRG3; UBE2V2; CHI3L1; UBE2V1; GAS6; IL6ST; PPIA; SQSTM1; CD44; PFN2; CSF1R; WBP2; NRXN1; PDGFB; PDGFA; TXN; AIF1; GABARAP; THBS4; DNAJB2; PTPA; UBB; GPNMB; PPP1R7; MAPK1; TNFRSF14; SNCA; FZD1; GDF10; NTRK2; PRNP; GDF11; HSPA5; NTRK3; INSR; ATP2B2; INHBA; HSPA2; MT3; SVIP; ACVR2A; VEGFA; BMP5; KITLG; TOLLIP; UBE2N; CNTN1; CALM3; STUB1; FGFR3; FGFR1
negative regulation of neuron apoptotic process	GO:0043524		Subtype 3 increased vs controls	0	156	147	11	3.8472	2.85923	0.00248436	0.0486141	GPI; AARS1; HSP90AB1; NEFL; HDGF; PARK7; SOD2; CORO1A; MT3; SNCA; SOD1
negative regulation of neuron death	GO:1901215		Subtype 1 increased vs controls	1	136	211	34	8.73916	3.89053	2.25378e-10	2.12806e-08	CNTFR; GPI; APP; DRAXIN; GRN; CSF1; FAIM2; PARK7; ENO2; CORO1A; PTPRZ1; ERBB3; MDK; CHL1; NEFL; APOE; SNCB; SNCA; FZD1; CHGA; NTRK2; PCDHGC5; PCDHGC3; AP2B1; SOD2; MT3; SORL1; SOD1; MAG; AXL; BAX; HYOU1; IL6ST; CD200
negative regulation of neuron death	GO:1901215		Subtype 5 decreased vs controls	1	207	211	34	10.6243	3.20022	2.54859e-08	1.40163e-06	CNTFR; APP; SLC23A2; DRAXIN; CSF1; FAIM2; PSEN1; NENF; ENO2; CX3CL1; PTPRZ1; ERBB3; CHL1; NPY; APOE; TAC1; FZD1; CHGA; NTRK2; BDNF; PCDHGC5; SERPINF1; PCDHGC3; VSTM2L; SOD2; MT3; SORL1; SOD1; MAG; AXL; TYRO3; HYOU1; IL6ST; CD200
cognition	GO:0050890		Subtype 2 increased vs controls	2	172	309	36	15.0487	2.39224	6.50593e-06	0.000277103	ITGB1; SLC24A2; GPI; SNAP25; NDRG4; NRXN1; NRXN3; ATP1A2; SLC6A1; NRGN; SLC8A2; PGRMC1; CALB1; PTPRZ1; GM2A; CHL1; CHST10; NPTN; TNR; MAPK1; APOE; EPHB2; B2M; DGCR2; NTRK2; PRNP; SLC12A5; INSR; TMOD2; SHISA7; PRKAR1B; TAFA2; CAMK4; PPP1R1B; MAPT; PAFAH1B1
positive regulation of programmed cell death	GO:0043068		Subtype 2 increased vs controls	1	216	516	51	25.1298	2.02946	6.52458e-06	0.000277144	ITGB1; CSRNP3; ITGAM; PDCD5; ADM; PARK7; AKAP12; PYCARD; LGALS1; PEA15; EMILIN2; TNFRSF8; CCN1; DNM1L; PDIA3; PDGFRB; EPHA7; TNFRSF12A; IGFBP3; UNC5C; TNFRSF1B; TGFBR1; TNFRSF1A; BACE1; BIN1; SQSTM1; NOTCH2; GRN; CAMK2D; CAMK2A; HTRA1; SLC9A1; PTPA; SLC9A3R1; UBB; SLIT2; BID; SNCA; PRNP; NGFR; GSN; BNIP3; LILRB1; INHBA; SOD2; IGF2R; PPP1CA; SOD1; DNAJA1; CD248; ITM2C
negative regulation of neuron death	GO:1901215		Subtype 3 increased vs controls	1	156	211	15	5.52217	2.71633	0.000731283	0.0181363	GPI; AARS1; HSP90AB1; PARK7; AP2B1; SOD2; ENO2; CORO1A; MT3; SOD1; NEFL; VPS35; CHMP4A; HDGF; SNCA
negative regulation of neuron differentiation	GO:0045665		Subtype 5 decreased vs controls	0	184	73	13	3.6757	3.53674	0.000220447	0.00507385	APP; GDF11; NOTCH3; JAG1; NOTCH1; GPR37L1; BMP7; DISP3; MAG; CNTN2; CALR; CNTN4; B2M
negative regulation of neuron projection development	GO:0010977		Subtype 1 increased vs controls	2	18	136	46	5.63282	8.16642	2.26954e-24	5.92879e-22	RTN4R; DRAXIN; SEMA7A; NLGN1; PTPRS; SEMA3C; GDI1; PRKCSH; SEMA3A; PTPRO; SEMA3B; SEMA3G; LRP4; SEMA3E; THY1; FSTL4; PTPRG; EFNB2; MAP2; SPP1; SLIT1; TNR; SPOCK1; LRIG2; APOE; KIAA0319; SEMA6B; SEMA6C; EPHA4; SEMA4A; SEMA6A; SEMA4D; DCC; SEMA6D; SEMA4B; SEMA4C; RTN4RL2; SEMA4G; MT3; GFAP; RGMA; EFNA1; STX1B; MAG; RTN4RL1; PAFAH1B1
negative regulation of neuron projection development	GO:0010977		Subtype 5 decreased vs controls	2	34	136	47	6.84788	6.86344	8.77014e-22	1.78524e-19	RTN4R; DRAXIN; SEMA7A; NLGN1; PTPRS; SEMA3C; PRKCSH; SEMA3D; PTPRO; SEMA3B; SEMA3G; LRP4; SEMA3E; SEMA3F; THY1; PSEN1; FSTL4; PTPRG; EFNB2; EFNB3; SPP1; SLIT1; TNR; SPOCK1; LRIG2; APOE; EPHB2; B2M; SEMA6B; EPHA4; EPHA7; SEMA6A; SEMA4D; DCC; SEMA6D; SEMA4B; KREMEN1; RTN4RL2; MT3; RGMA; EFNA1; STX1B; MAG; RTN4RL1; FAT3; FKBP4; PAFAH1B1
growth	GO:0040007		Subtype 4 decreased vs controls	3	101	375	30	11.5623	2.59465	5.44222e-06	0.000277855	NLGN3; NRP1; APP; SEMA7A; ECM1; NDRG4; NOTCH1; NRN1; SLC1A2; LRP4; EFNA5; CPN1; ALCAM; SLITRK1; TMEM108; SLIT1; PLXNA1; LARGE1; PLXNA3; PDGFRB; NLGN4X; SLC12A5; BDNF; HEG1; SLC4A10; ADAM15; NRN1L; GAS1; FGFR3; FGFR2
regulation of transferase activity	GO:0051338		Subtype 2 increased vs controls	5	61	887	76	43.1979	1.75934	6.59368e-06	0.00027857	EPHB6; BMPR2; CSF1; DBI; PARK7; ACTB; SLC8A2; UBE2L3; PYCARD; UCHL1; DAG1; CCN1; DNM1L; EPHB2; YWHAG; SKP1; PDGFRB; EPHA5; EPHA4; HSP90AA1; MAP2K1; EDN1; EPHA7; EPHA6; EDN3; HEG1; CARTPT; MIF; TGFBR2; GREM1; GPRC5B; PRKAR1B; NRG3; PRKAR1A; CHI3L1; MAPT; GAS6; PHPT1; PPIA; CD44; CSF1R; EPHA10; NRXN1; GSTP1; PDGFB; PDGFA; THY1; TXN; CORO1C; PRDX3; SLC9A3R1; MAPK1; APOE; SNCA; NTRK2; PRNP; NTRK3; INSR; ATP2B2; MERTK; MT3; WARS1; VEGFA; SOD1; DNAJA1; KITLG; PIK3IP1; AXL; PPP1R1B; UBE2N; CALM3; STUB1; FGFR3; LAMTOR3; FGFR2; FGFR1
negative regulation of neuron projection development	GO:0010977		Subtype 2 decreased vs controls	3	20	136	13	3.42064	3.80046	8.06471e-05	0.00405149	SEMA6B; SEMA5A; RTN4R; SEMA7A; SEMA6A; SEMA3C; SEMA3D; SEMA3A; SEMA3B; SEMA3E; RHOA; FSTL4; PLXNA3
negative regulation of neuron projection development	GO:0010977		Subtype 3 decreased vs controls	3	72	136	14	5.14416	2.72153	0.00119884	0.0251211	SEMA6B; NRP1; EPHA7; SEMA3C; SEMA3A; SEMA3B; STMN2; KREMEN1; SEMA3G; SEMA3F; PTPRG; EPHB2; KIAA0319; PLXNA3
positive regulation of Notch signaling pathway	GO:0045747		Subtype 4 decreased vs controls	0	74	46	10	1.41831	7.05067	5.49585e-06	0.000279682	JAG2; ROBO2; JAG1; NOTCH1; CNTN6; KIT; TM2D3; RFNG; IL6ST; ROBO1
negative regulation of neuron projection regeneration	GO:0070571		Subtype 1 increased vs controls	1	18	15	10	0.621267	16.0961	1.78337e-08	1.30012e-06	RTN4R; EPHA4; PTPRS; RTN4RL1; SPP1; TNR; LRIG2; THY1; KIAA0319; RGMA
negative regulation of neuron projection regeneration	GO:0070571		Subtype 5 decreased vs controls	1	34	15	10	0.75528	13.2401	1.03841e-07	5.08624e-06	RTN4R; EPHA4; PTPRS; RTN4RL1; KREMEN1; SPP1; TNR; LRIG2; THY1; RGMA
chondrocyte differentiation	GO:0002062		Subtype 4 increased vs controls	1	34	76	11	1.7713	6.21012	4.49512e-06	0.000281826	COL3A1; SFRP2; CHST11; COL11A1; COL11A2; ANXA6; CCN3; TGFBI; SULF1; TSKU; SULF2
positive regulation of excitatory postsynaptic potential	GO:2000463		Subtype 4 decreased vs controls	0	57	26	8	0.801651	9.97941	5.59276e-06	0.000282777	NLGN3; APP; STX1B; NLGN1; NLGN2; NETO1; NRXN1; STX1A
neuropeptide signaling pathway	GO:0007218		Subtype 4 decreased vs controls	0	115	111	15	3.42243	4.38285	5.57621e-06	0.000282853	TENM1; NXPH3; NXPH4; SORCS1; CARTPT; SORCS3; PDYN; ADCYAP1; PCSK1N; NPY; PNOC; TYRO3; SCG5; TAC3; TAC1
negative regulation of chemotaxis	GO:0050922		Subtype 4 increased vs controls	1	40	61	10	1.4217	7.03381	4.55516e-06	0.000284452	SEMA5A; ST6GAL1; SEMA3C; DDT; SEMA3D; SEMA3B; CCL2; CCN3; MIF; CORO1B
regulation of ion transport	GO:0043269		Subtype 2 increased vs controls	5	1	676	62	32.922	1.88324	6.7702e-06	0.000284494	ITGB1; YWHAE; DPP10; CD84; CLIC4; RAB3A; WDR1; PARK7; SLC6A1; CX3CL1; CTSS; MYLK; TMSB4X; PRSS8; EPHB2; B2M; CD33; SCN1B; YWHAH; PDGFRB; EDN1; EDN3; GSTO1; CACNA2D1; CACNA2D3; MIF; ATP1B1; SHISA7; SHISA6; ASPH; BIN1; CAMK2B; CAMK2D; ADCYAP1R1; NRXN1; CAMK2A; PDGFB; GLRX; ATP1A2; THY1; LILRA2; CORO1A; CACNA1E; SLC9A1; SLC9A3R1; CACNG8; DPP6; SV2A; SNCG; FLNA; SCN3B; CAMK2G; SNCA; PRNP; SYT2; SYT1; LILRB1; ATP2B2; HSPA2; CNTN1; CALM3; SCN2B
negative regulation of organelle organization	GO:0010639		Subtype 3 increased vs controls	3	34	334	29	8.74125	3.3176	6.64158e-08	5.28427e-06	GMFB; GDI2; HNRNPU; CAPG; CORO1A; ADD1; MAP2; TMSB4X; LMNA; STMN1; MAP4; HNRNPA1; TMSB10; SPTAN1; SPTBN1; SNCA; NPM1; RDX; TMOD2; CYRIB; CAPZA1; MAP1B; CAPZA2; CHMP4A; MAPT; HNRNPC; FKBP4; PFN1; MAPRE1
negative regulation of growth	GO:0045926		Subtype 4 decreased vs controls	2	43	243	23	7.49235	3.0698	5.68034e-06	0.000285364	RTN4R; NRP1; SEMA6C; SEMA4A; SEMA7A; EPHA7; PTPRS; NDRG3; BMPR2; DCC; SEMA4B; SEMA3G; ACVR1B; MT3; FSTL4; DNAJB2; ADAM15; STC2; SLIT1; TNR; FGFR3; KIAA0319; PLXNA3
cell projection morphogenesis	GO:0048858		Subtype 4 increased vs controls	3	133	471	29	10.9774	2.64179	4.63997e-06	0.000288599	SEMA5A; GPM6A; LAMA2; CNP; SEMA3C; SEMA3D; SDC2; SEMA3B; LRP2; PTN; KLK8; ACTB; TSKU; PGRMC1; UCHL1; MAP2; MDK; BOC; NEFL; RAC1; NEFH; LGI1; HSP90AA1; S100B; BMP7; CXCL12; PTK7; MAP1B; S100A6
negative regulation of peptidase activity	GO:0010466		Subtype 5 increased vs controls	1	74	255	49	8.27094	5.92436	2.97469e-21	7.28519e-19	GPI; SERPINA12; SERPINA3; SERPINA1; PROS1; SERPINE1; PZP; MPI; SERPINA10; SERPINA6; SERPINA7; SERPINA4; SERPINA5; C4A; TIMP4; SERPINB1; SPINK1; CR1; AHSG; SPINK5; SERPINF2; SLPI; COL6A3; FETUB; SERPING1; LPA; CRYAB; LTF; ITIH4; CSTB; ITIH3; ITIH2; SERPINC1; TFPI; ITIH1; THBS1; KNG1; PRDX3; C3; VTN; C5; CPAMD8; SPP2; A2M; COL28A1; AMBP; SERPIND1; FABP1; PI16; HRG
negative regulation of peptidase activity	GO:0010466		Subtype 1 decreased vs controls	1	13	255	39	5.17553	7.53546	5.04016e-21	1.71738e-18	ITIH4; SERPINA3; SERPINA1; SERPINC1; PROS1; SERPINA10; SERPINA6; ITIH1; SERPINA7; CST6; SERPINA4; KNG1; SERPINA5; C3; VTN; C5; CPAMD8; TIMP2; TIMP1; COL28A1; SERPINB3; SPINK1; AMBP; ANXA2; SERPIND1; AHSG; SERPINF1; SPINK5; SERPINF2; RARRES1; FABP1; SLPI; COL6A3; FETUB; SERPING1; PI16; HRG; RECK
negative regulation of peptidase activity	GO:0010466		Subtype 3 decreased vs controls	1	125	255	42	9.6453	4.35445	4.90527e-14	6.804e-12	ITIH5; ITIH4; SERPINA3; ECM1; ITIH3; SERPINA1; ITIH2; SERPINC1; PROS1; PAPLN; WFIKKN2; SERPINA10; SERPINA6; ITIH1; SERPINA7; SERPINA4; KNG1; SERPINA5; C3; VTN; C5; TIMP2; TIMP1; SPINK1; CR1; AMBP; SERPIND1; AHSG; SERPINF1; SPINK5; SERPINF2; TFPI2; VEGFA; FABP1; SPINT1; COL6A3; FETUB; SERPING1; PI16; GAS6; HRG; RECK
negative regulation of peptidase activity	GO:0010466		Subtype 2 decreased vs controls	1	57	255	32	6.41369	4.98933	1.0001e-12	2.33964e-10	ITIH5; ITIH4; SERPINA1; LXN; ITIH2; SERPINC1; PROS1; SERPINA10; SERPINA6; ITIH1; SERPINA7; SERPINA4; KNG1; AQP1; SERPINA5; VTN; C5; TIMP2; COL28A1; SERPINB3; AMBP; ANXA2; SERPIND1; AHSG; SERPINF1; SPINK5; SERPINF2; RARRES1; SORL1; SFRP2; FETUB; HRG
protein processing	GO:0016485		Subtype 4 increased vs controls	1	67	187	17	4.35834	3.90057	4.68945e-06	0.00028938	CPXM2; C1R; CTSZ; ADAM10; CPZ; PCSK6; CTSS; F5; CLN5; MMP14; CTSL; MAP2; PGK1; ADAM9; CTSH; CPXM1; LGMN
negative regulation of peptidase activity	GO:0010466		Subtype 5 decreased vs controls	1	232	255	35	12.8398	2.72591	5.1827e-07	2.26277e-05	ITIH5; APP; ECM1; SERPINE2; LRP1; WFIKKN2; IFI6; PEBP1; WFDC1; FURIN; SPINT2; WFDC2; CST3; PCSK1N; SPOCK2; SPOCK3; TIMP2; SPOCK1; CTSB; PRNP; SPINK2; SERPINF1; APLP2; SPINK6; PLAUR; MT3; SORL1; VEGFA; SERPINB6; SFRP2; SPINT1; AVP; SERPINI1; GAS6; CD44
negative regulation of peptidase activity	GO:0010466		Subtype 3 increased vs controls	3	112	255	22	6.67371	3.29652	2.82842e-06	0.000148767	CAST; USP14; GPI; CSTB; SERPINB4; SERPINB2; ANXA2; SERPINE1; PEBP1; PARK7; MT3; THBS1; PRDX3; PRDX5; BIN1; SERPINH1; SFN; GAPDH; CRYAB; CD44; SNCA; CAP2
negative regulation of peptidase activity	GO:0010466		Subtype 1 increased vs controls	1	199	255	29	10.5615	2.74581	3.56151e-06	0.000162277	ITIH5; GPI; APP; SERPINE2; LRP1; MPI; PEBP1; SPINT2; PARK7; PRDX3; PCSK1N; SPOCK2; SPOCK3; SPOCK1; SNCA; CAP2; CTSB; PRNP; APLP2; PLAUR; CRIM1; MT3; SORL1; AGT; CD109; SERPINI1; GAPDH; CD44
negative regulation of phosphate metabolic process	GO:0045936		Subtype 3 increased vs controls	3	157	422	26	11.0443	2.35415	0.00010308	0.00363075	YWHAE; YWHAB; GSTP1; HNRNPU; HSPB1; IQGAP1; PARK7; CORO1C; PRDX3; PTPA; UCHL1; PPP2R1A; ENSA; SFN; YWHAG; SH3GL2; SNCA; NPM1; WARS1; DNAJA1; PRKAR1A; PPP1R1B; CALM3; MAPT; PPIA; PLEC
cell chemotaxis	GO:0060326		Subtype 4 increased vs controls	2	60	208	18	4.84778	3.71304	4.68305e-06	0.000290127	CCL14; SEMA5A; TGFB2; CALCA; CCL21; ITGB2; PTN; CORO1A; CORO1B; CXCL16; LGALS3; CXCL12; MDK; CCL2; CCN3; PPIB; PPIA; CCL15
negative regulation of phosphate metabolic process	GO:0045936		Subtype 1 increased vs controls	2	212	422	34	17.4783	1.94527	0.000574442	0.0139162	PTPRT; YWHAE; LRP1; YWHAB; PTPRO; PDGFB; THY1; PARK7; PRDX3; PAK1; UCHL1; SMPD1; MGAT5; ENSA; SIRPA; SLIT2; APOE; YWHAG; SNCA; PRNP; SEMA4D; NTRK3; SORL1; AGT; SFRP1; PRKAR1B; PIK3IP1; PRKAR1A; CD109; PPP1R1B; BAX; CALM3; MAPT; PPIA
mesenchymal cell differentiation	GO:0048762		Subtype 4 increased vs controls	3	74	167	16	3.89221	4.11078	4.81818e-06	0.000295001	SEMA5A; TGFB2; SEMA3C; SEMA3D; SEMA3B; LOXL3; BMP7; TGFBR1; CORO1C; SFRP1; FRZB; ANXA6; MAPK1; FLNA; FOLR1; WNT4
negative regulation of phosphorus metabolic process	GO:0010563		Subtype 3 increased vs controls	4	157	423	26	11.0705	2.34858	0.000106341	0.00370397	YWHAE; YWHAB; GSTP1; HNRNPU; HSPB1; IQGAP1; PARK7; CORO1C; PRDX3; PTPA; UCHL1; PPP2R1A; ENSA; SFN; YWHAG; SH3GL2; SNCA; NPM1; WARS1; DNAJA1; PRKAR1A; PPP1R1B; CALM3; MAPT; PPIA; PLEC
negative regulation of phosphorus metabolic process	GO:0010563		Subtype 1 increased vs controls	3	212	423	34	17.5197	1.94067	0.000582414	0.0140659	PTPRT; YWHAE; LRP1; YWHAB; PTPRO; PDGFB; THY1; PARK7; PRDX3; PAK1; UCHL1; SMPD1; MGAT5; ENSA; SIRPA; SLIT2; APOE; YWHAG; SNCA; PRNP; SEMA4D; NTRK3; SORL1; AGT; SFRP1; PRKAR1B; PIK3IP1; PRKAR1A; CD109; PPP1R1B; BAX; CALM3; MAPT; PPIA
negative regulation of cell population proliferation	GO:0008285		Subtype 2 increased vs controls	1	96	709	64	34.5291	1.85351	7.37349e-06	0.000309016	NRP1; COL18A1; BMPR2; PDCD5; ADM; SPINT2; ATP5IF1; NPPC; EFEMP2; ADAMTS1; TNFRSF8; CCN3; VSIG4; ADAMTS8; B2M; CD33; HAVCR2; MAP2K1; IGFBP5; IGFBP3; TPM1; TGFBR1; TGFBR2; NME1; TGFBR3; GREM1; DDAH1; ASPH; PRKAR1A; MMRN2; CDH13; SCG2; TNFRSF21; CSF1R; NDRG4; GSTP1; CEND1; NDRG2; DLL1; AIF1; PTHLH; DNAJB2; EFNB2; SLC9A3R1; ADGRG1; RIDA; GPNMB; TNFRSF14; APOE; PRNP; NGFR; CGREF1; GDF11; LILRB1; INHBA; SULF1; SOD2; WARS1; BMP5; NELL1; FABP3; TAFA5; FABP7; FGFR2; HSPA1B
negative regulation of phosphorylation	GO:0042326		Subtype 1 increased vs controls	1	212	366	29	15.1589	1.91306	0.00158075	0.0319699	PTPRT; LRP1; PTPRO; THY1; PARK7; PRDX3; PAK1; UCHL1; SMPD1; SIRPA; SLIT2; APOE; YWHAG; SNCA; PRNP; SEMA4D; NTRK3; SORL1; AGT; SFRP1; PRKAR1B; PIK3IP1; PRKAR1A; CD109; PPP1R1B; BAX; CALM3; MAPT; PPIA
negative regulation of phosphorylation	GO:0042326		Subtype 3 increased vs controls	2	157	366	21	9.57873	2.19236	0.00149981	0.0326499	NPM1; GSTP1; HNRNPU; HSPB1; PARK7; WARS1; CORO1C; PRDX3; DNAJA1; UCHL1; PPP2R1A; PRKAR1A; PPP1R1B; SFN; CALM3; MAPT; PPIA; YWHAG; SH3GL2; SNCA; PLEC
negative regulation of plasminogen activation	GO:0010757		Subtype 5 increased vs controls	0	16	6	4	0.19461	20.5539	0.000174292	0.00750509	CPB2; SERPINE1; SERPINF2; THBS1
negative regulation of plasminogen activation	GO:0010757		Subtype 2 decreased vs controls	0	8	6	3	0.15091	19.8793	0.00110456	0.0417177	CPB2; SERPINF2; CTSZ
negative regulation of platelet activation	GO:0010544		Subtype 5 decreased vs controls	0	101	19	6	0.956689	6.27163	0.000965738	0.0180632	PDGFRA; C1QTNF1; SERPINE2; PDGFB; PDGFA; APOE
negative regulation of platelet activation	GO:0010544		Subtype 3 decreased vs controls	0	88	19	5	0.71867	6.9573	0.0015151	0.030368	SDK1; PDGFRA; FGG; F2; GIP
negative regulation of programmed cell death	GO:0043069		Subtype 3 increased vs controls	4	63	895	57	23.4234	2.43346	2.40519e-09	2.71216e-07	GPI; ARF4; HSP90AB1; SERPINE1; HSPB1; AKR1B1; TXNDC12; ENO1; PARK7; PTMS; HEBP1; ARHGDIA; CFL1; PEA15; NEFL; CCN1; CAST; ANXA1; SERPINB2; ANXA5; NME2; MIF; YWHAZ; TGFBR1; CTTN; DDAH2; CAT; PPIA; CRYAB; PTMA; CD44; AARS1; GLO1; GSTP1; CORO1A; THBS1; HSPD1; PRDX3; PRDX2; PRDX5; LMNA; FLNA; SFN; SNCA; HSPA9; NPM1; HSPA5; SOD2; MT3; SOD1; DNAJA1; UFM1; HNRNPK; HDGF; TPT1; HSPA1B; PF4
mesenchyme development	GO:0060485		Subtype 4 increased vs controls	4	74	231	19	5.38383	3.52909	5.0767e-06	0.000309619	SEMA5A; TGFB2; SEMA3C; SEMA3D; SEMA3B; LOXL3; MIF; BMP7; TGFBR1; CORO1C; SFRP1; SFRP2; PTK7; FRZB; ANXA6; MAPK1; FLNA; FOLR1; WNT4
negative regulation of programmed cell death	GO:0043069		Subtype 1 increased vs controls	2	136	895	62	37.0689	1.67256	0.000175028	0.0050616	CNTFR; GPI; DRAXIN; FAIM2; ENO1; PARK7; CLU; PTMS; MYDGF; MDK; CHL1; CFL1; PEA15; NEFL; CTSH; CCN1; PLAUR; NME2; SLC39A10; MIF; YWHAZ; TGFBR1; MAG; SFRP1; KIT; TAX1BP1; ANGPTL4; IL6ST; PPIA; CD44; GRN; GLO1; CORO1A; EGFR; PRDX3; BAG6; PRDX2; PTPRZ1; ERBB3; ERBB4; DDRGK1; APOE; BID; SNCB; SNCA; GRIA4; NTRK2; PRNP; SEMA4D; PCDHGC5; PCDHGC3; LILRB1; SOD2; MT3; SOD1; EFNA1; UFM1; AXL; BAX; HYOU1; FGFR2; HSPA1B
negative regulation of programmed cell death	GO:0043069		Subtype 5 increased vs controls	3	62	895	49	29.0294	1.68795	0.000552549	0.0197732	SEMA5A; GPI; TFRC; GBE1; HHIP; SERPINE1; TREM2; ICAM1; COMP; CDH5; SHH; ARHGDIA; CFL1; PEA15; NEFL; ITGAV; FGB; FGA; ANXA4; MST1; ANXA5; FGG; NME2; YWHAZ; CAT; ANGPTL4; DIPK2A; PPIA; CRYAB; LTF; PRKAA1; CORO1A; THBS1; GNAI2; PRDX3; APOH; FLNA; ST3GAL1; NPM1; IGF1; FABP1; UFM1; CXCL12; PROC; VNN1; ALB; HDGF; VIP; PF4
negative regulation of protein catabolic process	GO:0042177		Subtype 1 increased vs controls	0	182	123	15	5.09439	2.94441	0.000400622	0.0101937	CTSA; GABARAPL2; EPHA4; SERPINE2; PARK7; SVIP; FHIT; EGFR; EFNA1; BAG6; NELL1; DDRGK1; ADGRB1; LRIG2; SNCA
negative regulation of protein catabolic process	GO:0042177		Subtype 3 increased vs controls	0	140	123	11	3.21908	3.41712	0.000654517	0.0164934	SNX3; USP14; GABARAPL2; HSP90AB1; ANXA2; SNX12; FLNA; VPS35; PARK7; FHIT; SNCA
protein localization to extracellular region	GO:0071692		Subtype 2 increased vs controls	3	103	120	20	5.84414	3.42223	7.51089e-06	0.000313935	RAB3A; PTPRN2; PTPRN; SEL1L; ILDR2; LTBP2; MIA3; PARK7; LTBP1; PDIA4; CPLX3; PCLO; CANX; SNCG; CBLN4; SCG2; CAMK2G; NBL1; STX1A; PAFAH1B1
negative regulation of protein depolymerization	GO:1901880		Subtype 5 increased vs controls	3	55	70	12	2.27045	5.28529	9.28955e-06	0.000589491	SPTA1; GSN; CAPZB; CAPZA1; CAPZA2; TWF2; LMOD1; CAPG; SPTAN1; ADD1; SPTBN1; CAMSAP2
negative regulation of protein depolymerization	GO:1901880		Subtype 3 increased vs controls	3	69	70	9	1.832	4.91267	0.000180018	0.00575836	CAPZA1; MAP1B; RDX; CAPZA2; TMOD2; CAPG; SPTAN1; ADD1; SPTBN1
regulation of metal ion transport	GO:0010959		Subtype 2 increased vs controls	4	1	391	42	19.0421	2.20563	7.5616e-06	0.000314378	CAMK2B; ITGB1; YWHAE; DPP10; CD84; CAMK2D; ADCYAP1R1; CAMK2A; PDGFB; GLRX; ATP1A2; THY1; LILRA2; CORO1A; CX3CL1; MYLK; SLC9A1; SLC9A3R1; DPP6; FLNA; PRSS8; SCN3B; CAMK2G; B2M; CD33; SCN1B; SNCA; YWHAH; PDGFRB; PRNP; EDN3; GSTO1; CACNA2D1; LILRB1; ATP2B2; HSPA2; ATP1B1; ASPH; BIN1; CNTN1; CALM3; SCN2B
negative regulation of protein maturation	GO:1903318		Subtype 5 decreased vs controls	1	138	29	7	1.46021	4.79384	0.00140334	0.0245217	PRNP; TMEM59; SERPINE2; CTSZ; GAS1; FURIN; GLG1
negative regulation of protein metabolic process	GO:0051248		Subtype 5 increased vs controls	3	16	1033	85	33.5054	2.5369	3.60791e-14	6.65298e-12	YWHAE; GPI; SERPINA12; SERPINA3; SERPINA1; YWHAB; PROS1; SERPINE1; PZP; MPI; SERPINA10; TREM2; ADARB1; SERPINA6; SERPINA7; SERPINA4; SERPINA5; CRKL; C4A; SHH; UCHL1; PPP2R1A; VPS35; ITGAV; TIMP4; YWHAG; FGA; SERPINB1; G6PD; SPINK1; CR1; AHSG; IGFBP3; IL1R2; SPINK5; SERPINF2; ADIPOQ; F2; SLPI; COL6A3; FETUB; SERPING1; ANG; LPA; PPIA; CRYAB; OTUB1; ENG; LTF; PLEC; ITIH4; APCS; CSTB; CPB2; PRKAA1; ITIH3; ITIH2; SERPINC1; TFPI; ITIH1; THBS1; KNG1; GNAI2; PRDX3; C3; PPP2CA; PTPA; VTN; C5; CPAMD8; FLNA; SPP2; APOD; A2M; COL28A1; NPM1; AMBP; SERPIND1; IGF1; WARS1; FABP1; PTPRB; FAP; PTX3; PI16; HRG
negative regulation of protein metabolic process	GO:0051248		Subtype 1 decreased vs controls	4	13	1033	56	20.966	2.671	6.86421e-11	1.12073e-08	SERPINA3; SERPINA1; PROS1; SERPINA10; HSPB1; TREM2; PLAT; ADARB1; SERPINA6; SERPINA7; SERPINA4; SERPINA5; LGALS3; SHH; TIMP2; TIMP1; SERPINB3; SPINK1; ANXA2; AHSG; SERPINF1; IL1R2; SPINK5; SERPINF2; F2; SLPI; COL6A3; FETUB; SERPING1; ANG; ENG; ITIH4; APCS; CPB2; SERPINC1; ITIH1; CST6; KNG1; C3; VTN; C5; CPAMD8; EIF4EBP1; APOD; COL28A1; AMBP; SERPIND1; RARRES1; IGF1; FABP1; FABP4; FAP; PI16; HRG; RECK
negative regulation of protein metabolic process	GO:0051248		Subtype 3 increased vs controls	2	71	1033	63	27.0351	2.33031	1.49455e-09	1.78822e-07	YWHAE; GPI; SPON1; HSP90AB1; YWHAB; SERPINE1; SNX12; HSPB1; PEBP1; DBI; YBX1; PARK7; UCHL1; PPP2R1A; ENSA; VPS35; YWHAG; SH3GL2; CAST; GABARAPL2; SERPINB4; G6PD; SERPINB2; ANXA2; MIF; PRKAR1A; BIN1; NCL; MAPT; PPIA; GAPDH; CRYAB; CD44; PLEC; USP14; CSTB; RTN1; GSTP1; FHIT; THBS1; RTN4; CORO1C; PRDX3; SNX3; PTPA; PRDX5; RPS3; SERPINH1; FLNA; SFN; SNCA; CAP2; NPM1; ISG15; MT3; WARS1; DNAJA1; EIF6; PPP1R1B; HNRNPD; CALM3; PTX3; HSPA1B; EIF3A
negative regulation of catalytic activity	GO:0043086		Subtype 2 increased vs controls	3	207	770	68	37.4999	1.81334	7.54252e-06	0.000314419	GPI; ECM1; UBXN1; GMFB; RNH1; YWHAB; MPI; PEBP1; SPINT2; PARK7; ELFN2; WFDC2; PYCARD; ATP5IF1; UCHL1; ENSA; PALM; EPHB2; YWHAG; CAST; SERPINB1; HEG1; ANXA5; PLAUR; SERPINB6; PRKAR1B; PRKAR1A; BIN1; SCG5; MAPT; ANGPTL4; GAS6; PHPT1; PPIA; CRYAB; CD44; CSTB; GSTP1; PAPLN; CAMK2A; FURIN; AKAP5; THY1; CORO1C; PRDX3; CST3; PTPA; PCSK1N; CAND1; SPOCK2; MGAT5; SLIT2; APOE; SNCB; A2M; SNCA; CAP2; PRNP; PPP1R14A; RDX; ATP2B2; MT3; WARS1; VEGFA; DNAJA1; PIK3IP1; PPP1R1B; PI16
negative regulation of protein metabolic process	GO:0051248		Subtype 3 decreased vs controls	4	125	1033	75	39.0729	1.91949	2.34734e-07	1.36774e-05	PTPRT; NRP1; SERPINA3; ECM1; SERPINA1; PROS1; WFIKKN2; CTSZ; SERPINA10; PTPRJ; TREM2; ADARB1; SERPINA6; CLU; SERPINA7; SERPINA4; SERPINA5; SHH; TIMP2; EMILIN1; TIMP1; EPHB2; FGA; SPINK1; CR1; AHSG; SERPINF1; HEG1; IL1R2; SPINK5; SERPINF2; F2; DNAJC3; SPINT1; GAS1; COL6A3; FETUB; SERPING1; GAS6; ENG; ITIH5; ITIH4; APCS; CPB2; PRKAA1; ITIH3; ITIH2; SERPINC1; PAPLN; GBA; FBLN1; ITIH1; KNG1; C3; SDCBP; VTN; C5; PRKAR2A; MGAT5; APOD; NIBAN1; CADM4; AMBP; SERPIND1; TFPI2; IGF1; BMP7; VEGFA; FABP1; SDK1; FAP; PI16; HRG; ITM2A; RECK
negative regulation of protein metabolic process	GO:0051248		Subtype 1 increased vs controls	2	51	1033	78	42.7846	1.82309	1.16306e-06	5.86168e-05	PTPRT; YWHAE; GPI; APP; SPON1; SERPINE2; YWHAB; PTPRO; MPI; CTSZ; PEBP1; DBI; SPINT2; PARK7; CLU; UCHL1; SMPD1; ENSA; SIRPA; YWHAG; CTSB; GABARAPL2; EPHA4; APLP2; PLAUR; MIF; SFRP1; PRKAR1B; PRKAR1A; CD109; ADGRB1; MAPT; PPIA; GAPDH; CD44; ITIH5; RTN1; LRP1; THY1; FHIT; EGFR; GLG1; PRDX3; DNAJB2; BAG6; PAK1; PCSK1N; DDRGK1; SPOCK2; MGAT5; SPOCK3; SPOCK1; LRIG2; SLIT2; APOE; SNCA; CAP2; CTSA; NTRK2; PRNP; SEMA4D; NTRK3; CRIM1; ATP2B2; MT3; SVIP; SORL1; AGT; EFNA1; NELL1; PPP1R1B; BAX; CALM3; CALR; SERPINI1; ITM2B; HSPA1B
positive regulation of protein localization to membrane	GO:1905477		Subtype 4 increased vs controls	1	9	111	13	2.58704	5.02506	5.20246e-06	0.000316059	YWHAE; CEMIP; ITGAM; LRP1; YWHAB; CD81; ITGB2; YWHAZ; LGALS3; PGRMC1; YWHAQ; EZR; YWHAH
negative regulation of protein metabolic process	GO:0051248		Subtype 5 decreased vs controls	2	91	1033	86	52.0136	1.65341	1.43525e-05	0.000455387	PTPRT; APP; ECM1; SPON1; SERPINE2; PTPRO; WFIKKN2; CTSZ; PEBP1; WFDC1; DBI; SPINT2; CLU; SLC8A1; WFDC2; SMPD1; ENSA; TIMP2; CHP1; SIRPA; EPHB2; CTSB; EPHA4; EDN1; SPINK2; IGFBP5; SERPINF1; HEG1; APLP2; SPINK6; PLAUR; SERPINB6; GREM1; SFRP2; SPINT1; ADGRB1; GAS1; AVP; GAS6; CD44; HBEGF; ITIH5; LRP1; IFI6; FURIN; FBLN1; THY1; PSEN1; EGFR; GLG1; CST3; BAG6; PCSK1N; RIDA; SPOCK2; MGAT5; SPOCK3; SPOCK1; LRIG2; APOE; LDLR; NTRK2; PRNP; CADM4; SEMA4D; NTRK3; ATP2B2; MT3; SVIP; BMP7; SORL1; VEGFA; EFNA1; DNAJA1; NELL1; TMEM59; BMP2; GIPC1; FXYD1; CALM3; CALR; SERPINI1; ITM2A; ITM2B; HSPA1B
negative regulation of protein metabolic process	GO:0051248		Subtype 2 decreased vs controls	3	8	1033	49	25.9817	1.88594	4.29791e-05	0.00230704	PTPRT; SERPINA1; PROS1; CTSZ; SERPINA10; PLAT; SERPINA6; SERPINA7; SERPINA4; AQP1; SERPINA5; SHH; SMPD1; TIMP2; SERPINB3; ANXA2; AHSG; SERPINF1; SPINK5; SERPINF2; F2; SFRP2; GAS1; FETUB; ANG; ITIH5; ITIH4; APCS; CPB2; LXN; ITIH2; SERPINC1; GBA; ITIH1; KNG1; GNAI2; SDCBP; VTN; C5; CTSA; COL28A1; AMBP; SERPIND1; RARRES1; SORL1; FABP4; FXYD1; HRG; ITM2B
negative regulation of protein modification process	GO:0031400		Subtype 3 increased vs controls	2	157	502	28	13.138	2.13122	0.00036011	0.0103566	YWHAE; YWHAB; GSTP1; HSPB1; DBI; PARK7; CORO1C; PTPA; UCHL1; PPP2R1A; ENSA; RPS3; SFN; YWHAG; SH3GL2; SNCA; NPM1; G6PD; ISG15; WARS1; DNAJA1; PRKAR1A; PPP1R1B; CALM3; MAPT; PPIA; HSPA1B; PLEC
negative regulation of protein modification process	GO:0031400		Subtype 1 increased vs controls	1	215	502	36	20.7917	1.73146	0.00236483	0.0439174	PTPRT; YWHAE; LRP1; YWHAB; PTPRO; DBI; THY1; PARK7; DNAJB2; PAK1; UCHL1; SMPD1; MGAT5; ENSA; SIRPA; SLIT2; APOE; YWHAG; SNCA; PRNP; SEMA4D; NTRK3; ATP2B2; SORL1; AGT; SFRP1; PRKAR1B; PRKAR1A; CD109; PPP1R1B; ADGRB1; BAX; CALM3; MAPT; PPIA; HSPA1B
negative regulation of protein polymerization	GO:0032272		Subtype 3 increased vs controls	1	34	76	17	1.98903	8.54689	1.82999e-10	2.78479e-08	RDX; TMOD2; CAPG; CYRIB; ADD1; MAP2; CAPZA1; TMSB4X; CAPZA2; STMN1; FKBP4; PFN1; MAPRE1; TMSB10; SPTAN1; SPTBN1; SNCA
neuron projection fasciculation	GO:0106030		Subtype 2 increased vs controls	1	35	22	9	1.07143	8.40003	7.7449e-06	0.000319457	CEP68; NRP1; EPHA4; CRTAC1; NRCAM; NCAM2; CNTN4; EPHB2; RTN4; TNFRSF21
negative regulation of protein polymerization	GO:0032272		Subtype 5 increased vs controls	3	55	76	13	2.46506	5.2737	4.05029e-06	0.000293908	GSN; TWF2; LMOD1; CAPG; ADD1; SPTA1; CDH5; CAPZB; CAPZA1; CAPZA2; PFN1; SPTAN1; SPTBN1
negative regulation of protein polymerization	GO:0032272		Subtype 1 increased vs controls	0	173	76	10	3.14775	3.17687	0.00216497	0.0409334	MAP2; TMSB4X; RDX; STMN1; TMOD2; SLIT2; TMSB10; ADD1; SNCA; PFN2
negative regulation of protein processing	GO:0010955		Subtype 5 decreased vs controls	0	138	29	7	1.46021	4.79384	0.00140334	0.0245765	PRNP; TMEM59; SERPINE2; CTSZ; GAS1; FURIN; GLG1
negative regulation of protein-containing complex assembly	GO:0031333		Subtype 3 increased vs controls	2	34	142	22	3.71634	5.9198	2.16606e-10	3.20291e-08	HSPA5; RDX; TMOD2; CAPG; PARK7; CYRIB; ADD1; CDC42; MAP2; CAPZA1; TMSB4X; CAPZA2; STMN1; VPS35; FKBP4; PFN1; MAPRE1; TMSB10; CRYAB; SPTAN1; SPTBN1; SNCA
negative regulation of protein-containing complex assembly	GO:0031333		Subtype 5 increased vs controls	4	55	142	16	4.60578	3.4739	3.95821e-05	0.00208892	GSN; TWF2; LMOD1; TREM2; CAPG; ADD1; SPTA1; CDH5; CAPZB; CAPZA1; CAPZA2; VPS35; PFN1; CRYAB; SPTAN1; SPTBN1
negative regulation of protein-containing complex assembly	GO:0031333		Subtype 1 increased vs controls	1	173	142	17	5.88133	2.8905	0.000206495	0.00584225	PRRT2; RDX; TMOD2; PARK7; CLU; SVIP; SORL1; ADD1; MAP2; TMSB4X; LAMP2; STMN1; SLIT2; TMSB10; SNCA; PFN2; JAM3
negative regulation of protein-containing complex disassembly	GO:0043242		Subtype 5 increased vs controls	4	55	80	12	2.5948	4.62463	3.0575e-05	0.001664	SPTA1; GSN; CAPZB; CAPZA1; CAPZA2; TWF2; LMOD1; CAPG; SPTAN1; ADD1; SPTBN1; CAMSAP2
negative regulation of protein-containing complex disassembly	GO:0043242		Subtype 3 increased vs controls	4	69	80	9	2.09371	4.29859	0.000444163	0.012171	CAPZA1; MAP1B; RDX; CAPZA2; TMOD2; CAPG; SPTAN1; ADD1; SPTBN1
negative regulation of proteolysis	GO:0045861		Subtype 1 decreased vs controls	2	13	342	44	6.9413	6.33887	6.18881e-21	2.0209e-18	ITIH4; SERPINA3; CPB2; SERPINA1; SERPINC1; PROS1; SERPINA10; PLAT; SERPINA6; ITIH1; SERPINA7; CST6; SERPINA4; KNG1; SERPINA5; C3; VTN; C5; SHH; CPAMD8; TIMP2; TIMP1; COL28A1; SERPINB3; SPINK1; AMBP; ANXA2; SERPIND1; AHSG; SERPINF1; IL1R2; SPINK5; SERPINF2; RARRES1; F2; FABP1; SLPI; COL6A3; FETUB; SERPING1; PI16; HRG; RECK
negative regulation of proteolysis	GO:0045861		Subtype 5 increased vs controls	2	16	342	53	11.0928	4.77788	3.50217e-19	7.84186e-17	GPI; SERPINA12; SERPINA3; SERPINA1; PROS1; SERPINE1; PZP; MPI; SERPINA10; SERPINA6; SERPINA7; SERPINA4; SERPINA5; C4A; SHH; TIMP4; SERPINB1; SPINK1; CR1; AHSG; IL1R2; SPINK5; SERPINF2; F2; SLPI; COL6A3; FETUB; SERPING1; LPA; CRYAB; LTF; ITIH4; CSTB; CPB2; ITIH3; ITIH2; SERPINC1; TFPI; ITIH1; THBS1; KNG1; PRDX3; C3; VTN; C5; CPAMD8; SPP2; A2M; COL28A1; AMBP; SERPIND1; FABP1; PI16; HRG
negative regulation of proteolysis	GO:0045861		Subtype 3 decreased vs controls	2	125	342	49	12.9361	3.78786	4.46348e-14	6.24648e-12	SERPINA3; ECM1; SERPINA1; PROS1; WFIKKN2; CTSZ; SERPINA10; SERPINA6; SERPINA7; SERPINA4; SERPINA5; SHH; TIMP2; TIMP1; SPINK1; CR1; AHSG; SERPINF1; IL1R2; SPINK5; SERPINF2; F2; SPINT1; GAS1; COL6A3; FETUB; SERPING1; GAS6; ITIH5; ITIH4; CPB2; ITIH3; ITIH2; SERPINC1; PAPLN; ITIH1; KNG1; C3; SDCBP; VTN; C5; AMBP; SERPIND1; TFPI2; VEGFA; FABP1; PI16; HRG; RECK
negative regulation of proteolysis	GO:0045861		Subtype 2 decreased vs controls	2	8	342	39	8.60189	4.53389	5.07454e-14	1.65705e-11	ITIH5; ITIH4; CPB2; SERPINA1; LXN; ITIH2; SERPINC1; PROS1; CTSZ; SERPINA10; PLAT; SERPINA6; ITIH1; SERPINA7; SERPINA4; KNG1; AQP1; SERPINA5; SDCBP; VTN; C5; SHH; TIMP2; COL28A1; SERPINB3; AMBP; ANXA2; SERPIND1; AHSG; SERPINF1; SPINK5; SERPINF2; RARRES1; F2; SORL1; SFRP2; GAS1; FETUB; HRG
negative regulation of proteolysis	GO:0045861		Subtype 5 decreased vs controls	1	138	342	46	17.2204	2.67125	1.96208e-08	1.10625e-06	ITIH5; APP; ECM1; SERPINE2; LRP1; WFIKKN2; CTSZ; IFI6; PEBP1; WFDC1; FURIN; SPINT2; PSEN1; GLG1; WFDC2; CST3; BAG6; PCSK1N; SPOCK2; SPOCK3; TIMP2; SPOCK1; LRIG2; CTSB; PRNP; EPHA4; SPINK2; SERPINF1; APLP2; SPINK6; PLAUR; MT3; SVIP; SORL1; VEGFA; SERPINB6; EFNA1; TMEM59; SFRP2; SPINT1; GIPC1; GAS1; AVP; SERPINI1; GAS6; CD44
negative regulation of proteolysis	GO:0045861		Subtype 1 increased vs controls	2	199	342	40	14.1649	2.82388	2.64992e-08	1.83782e-06	ITIH5; GPI; APP; SERPINE2; LRP1; MPI; CTSZ; PEBP1; SPINT2; PARK7; FHIT; GLG1; PRDX3; DNAJB2; BAG6; PCSK1N; DDRGK1; SPOCK2; SPOCK3; SPOCK1; LRIG2; SNCA; CAP2; CTSB; PRNP; GABARAPL2; EPHA4; APLP2; PLAUR; CRIM1; MT3; SVIP; SORL1; AGT; EFNA1; CD109; SERPINI1; GAPDH; CD44
axonal fasciculation	GO:0007413		Subtype 2 increased vs controls	0	35	22	9	1.07143	8.40003	7.7449e-06	0.000320299	CEP68; NRP1; EPHA4; CRTAC1; NRCAM; NCAM2; CNTN4; EPHB2; RTN4; TNFRSF21
negative regulation of proteolysis	GO:0045861		Subtype 3 increased vs controls	4	112	342	26	8.95062	2.90483	3.20547e-06	0.000165817	USP14; GPI; CSTB; HSP90AB1; SERPINE1; SNX12; PEBP1; PARK7; FHIT; THBS1; PRDX3; PRDX5; SERPINH1; SFN; SNCA; CAP2; CAST; GABARAPL2; SERPINB4; SERPINB2; ANXA2; MT3; BIN1; GAPDH; CRYAB; CD44
regulation of long-term synaptic potentiation	GO:1900271		Subtype 2 increased vs controls	1	64	44	12	2.14285	5.60002	7.92827e-06	0.000326162	CALB2; PRNP; EPHA4; CALB1; NPTN; AKAP5; NSG1; APOE; EPHB2; SQSTM1; SHISA7; NRGN
negative regulation of response to external stimulus	GO:0032102		Subtype 3 decreased vs controls	3	1	389	58	14.7138	3.94187	3.79547e-17	7.34447e-15	ROBO2; NRP1; PROS1; TREM2; NENF; METRNL; C1QTNF3; CDH5; SEMA6B; FGB; FGA; PDGFRA; ST6GAL1; CR1; SERPINF1; SPINK5; SERPINF2; FGG; KREMEN1; APOA1; HLA-A; CARTPT; F2; GIP; TYRO3; SERPING1; APCS; CPB2; NOTCH1; SEMA3C; SEMA3A; GBA; SEMA3B; FGL2; SEMA3G; PLG; SEMA3F; KNG1; DPP4; VTN; C5; APOH; NPY; KIAA0319; WNT4; PLXNA3; SLC12A2; F12; F11; IGF1; SDK1; LRFN5; PROC; VIP; HRG; KLKB1; HAMP; NUCB2
negative regulation of response to external stimulus	GO:0032102		Subtype 5 decreased vs controls	1	34	389	63	19.5869	3.21643	2.3133e-14	2.76783e-12	ROBO2; PTPRS; SERPINE2; PTPRO; WFDC1; NENF; CX3CL1; ROBO1; C1QTNF3; C1QTNF1; MMP28; TNR; SIRPA; CCN3; HAVCR2; SEMA6B; EPHA4; PDGFRA; GRID2; EDN1; SEMA6A; SERPINF1; SEMA6D; KREMEN1; HLA-A; CARTPT; RGMA; AJAP1; BACE1; GREM1; RTN4RL1; TYRO3; SMPDL3B; NBL1; RTN4R; SEMA7A; NOTCH1; SEMA3C; SEMA3D; NRXN1; SEMA3B; HTRA1; PDGFB; SEMA3G; PDGFA; FURIN; SEMA3E; SEMA3F; NPY; SPP1; SLIT1; LRIG2; APOE; LDLR; SLC12A2; SEMA4D; SEMA4B; LILRB1; SOD1; LRFN5; TAFA5; CD200; NUCB2
negative regulation of response to external stimulus	GO:0032102		Subtype 2 decreased vs controls	3	1	389	42	9.78403	4.29271	2.8621e-14	1.04327e-11	SEMA5A; RTN4R; APCS; SEMA7A; CPB2; SEMA3C; SEMA3D; CHD8; PROS1; SEMA3A; GBA; SEMA3B; FGL2; PLG; SEMA3E; PLAT; METRNL; KNG1; DPP4; VTN; CDH5; C5; NT5E; APOH; PLXNA3; SEMA6B; GRID2; SEMA6A; SERPINF1; F12; SPINK5; SERPINF2; F11; APOA1; F2; GIP; CD9; TTLL12; HRG; KLKB1; CD200; NUCB2
negative regulation of response to external stimulus	GO:0032102		Subtype 1 increased vs controls	1	18	389	54	16.1115	3.35164	2.46139e-13	3.08639e-11	ROBO2; PTPRS; SERPINE2; PTPRO; ROBO1; C1QTNF1; MDK; TNR; SIRPA; SEMA6B; SEMA6C; EPHA4; GRID2; SEMA6A; SEMA6D; MIF; HLA-E; RGMA; AJAP1; BACE1; PSMA1; RTN4RL1; CD109; SMPDL3B; RTN4R; SEMA7A; GRN; SEMA3C; SEMA3A; NRXN1; SEMA3B; PDGFB; SEMA3G; SEMA3E; PRDX2; NT5E; PSMB4; DDT; SPP1; SLIT1; LRIG2; SLIT2; APOE; KIAA0319; SEMA4A; SEMA4D; SEMA4B; SEMA4C; LILRB1; SEMA4G; SOD1; TAFA5; HLA-DRB1; CD200
negative regulation of response to external stimulus	GO:0032102		Subtype 5 increased vs controls	3	1	389	44	12.6172	3.48729	8.07502e-12	1.29151e-09	SEMA5A; APCS; CPB2; PROS1; SERPINE1; PLG; TREM2; TFPI; THBS1; KNG1; DPP4; VTN; CDH5; C5; PSMB4; APOH; VPS35; A2M; FGB; FGA; CR1; F12; SPINK5; SERPINF2; FGG; F11; ADIPOQ; APOA1; GP1BA; IGF1; F2; GIP; HLA-E; PROC; MMRN1; PSMA1; SAA1; SERPING1; TTLL12; VIP; HRG; KLKB1; HLA-DRB1; LTF
neuron projection development	GO:0031175		Subtype 4 increased vs controls	3	5	654	36	15.2425	2.36181	5.47368e-06	0.000331252	SEMA5A; GPM6A; SDC4; LAMA2; CNP; SEMA3C; SEMA3D; SDC2; SEMA3B; LRP2; PTN; KLK8; ACTB; TSKU; SLC9A3R1; PGRMC1; UCHL1; MAP2; CDH1; BOC; NEFL; APOD; RAC1; NEFH; LGI1; HSP90AA1; MMP2; LAMB1; S100B; BMP7; GFAP; CXCL12; PTK7; MAP1B; S100A6; FOLR1
regulation of secretion by cell	GO:1903530		Subtype 2 increased vs controls	1	121	550	53	26.7856	1.97867	8.11554e-06	0.000331258	PCSK1; SNAP25; CD84; RAB3A; ITGAM; ITGB2; PSMD9; PPP3CA; PCLO; BSG; ENSA; CCN3; DNM1L; GLUL; CD33; NSF; EPHA5; EDN1; EDN3; RFX3; CARTPT; MIF; TNFRSF1B; SYN1; TNFRSF1A; BACE1; STX1B; VSNL1; SCG5; EZR; PPIA; STX1A; VAMP3; PFN2; GIPR; CAMK2A; NRXN3; CPLX2; CPLX3; SPP1; SNCG; APOE; SNCA; CHGA; SYT2; SYT1; CADPS; LILRB1; INHBA; GIPC1; CSPG5; CALM3; PAM
negative regulation of response to external stimulus	GO:0032102		Subtype 1 decreased vs controls	3	1	389	26	7.89522	3.29313	2.94181e-07	3.20208e-05	APCS; CPB2; PROS1; PLG; TREM2; PLAT; METRNL; KNG1; DPP4; VTN; CDH5; C5; APOH; CCL2; SERPINF1; F12; SPINK5; SERPINF2; F11; APOA1; IGF1; F2; GIP; SERPING1; HRG; KLKB1
regulation of cell-cell adhesion	GO:0022407		Subtype 4 increased vs controls	2	122	450	28	10.488	2.66972	5.62763e-06	0.00033796	SDC4; CD81; ITGB2; FGL2; LOXL3; CORO1A; FSTL3; LGALS3; LGALS1; CDH1; MDK; CCL2; EMILIN2; WNT4; CCL21; IGFBP2; RDX; IGF2; LILRB4; BMP7; BMP6; HLA-E; TWSG1; CXCL12; CD9; HLA-DRA; HLA-DRB1; CD44
negative regulation of response to stimulus	GO:0048585		Subtype 5 decreased vs controls	2	34	1600	166	80.5632	2.06049	1.65853e-17	2.73641e-15	APP; SERPINE2; STMN3; PEBP1; TXNDC12; FAIM2; CLU; CDH2; PALM; STMN1; DAG1; TNR; CHP1; SIRPA; CCN3; EPHB2; SEMA6B; EPHA4; PDGFRA; SEMA6A; IGFBP5; SERPINF1; SEMA6D; APLP1; HLA-A; CARTPT; GPR37L1; SHISA6; DKK3; ADAM17; SFRP2; TYRO3; IL6ST; SCG2; NBL1; FBN2; RTN4R; LRPAP1; SEMA7A; NDRG4; NOTCH1; GIPR; IGSF1; HTRA1; PDGFB; CHRD; LPL; PDGFA; FBLN1; THY1; PSEN1; TXN; NDRG2; GLG1; TMEM25; TNFRSF14; APOE; FZD1; PRNP; TGFB2; CADM4; HSPA5; BDNF; BMP7; BMP5; EFNA1; PTPRD; BMP2; LRFN5; BAMBI; PDE3A; HYOU1; CALR; CD200; FBN1; PTPRT; ROBO2; DRAXIN; PTPRR; ECM1; PTPRS; PTPRO; WFIKKN2; WFDC1; ADM; NENF; CX3CL1; ROBO1; LFNG; C1QTNF3; C1QTNF1; SMPD1; ADAMTSL2; MMP28; VWC2L; HAVCR2; GRID2; EDN1; GPR37; HEG1; PLAUR; KREMEN1; DCN; RGMA; AJAP1; BACE1; TGFBR3; GREM1; DDAH1; RTN4RL1; MMRN2; AVP; GAS6; SMPDL3B; CD46; MET; CD44; PAFAH1B1; GRP; SEMA3C; LRP1; SEMA3D; NRXN1; SEMA3B; IFI6; SEMA3G; LRP4; FURIN; SEMA3E; SEMA3F; EGFR; FSTL4; ERBB3; FRZB; WIF1; GPC1; NPY; SPP1; SLIT1; CD59; SLIT3; LRIG2; LDLR; CD55; SLC12A2; CD74; NLGN4X; SEMA4D; SEMA4B; TPBG; LILRB1; ATP2B2; SOD2; SVIP; SORL1; DLK2; SOD1; DNAJA1; TAFA5; PIK3IP1; VWC2; MEGF8; NUCB2; HSPA1B; CBLN1
negative regulation of response to stimulus	GO:0048585		Subtype 1 increased vs controls	2	18	1600	140	66.2685	2.11262	5.88541e-16	8.6213e-14	APP; SERPINE2; STMN3; PEBP1; FAIM2; ENO1; PARK7; CLU; CDH2; PALM; STMN1; TNR; SIRPA; SEMA6B; SEMA6C; EPHA4; SEMA6A; SEMA6D; APLP1; MIF; HLA-E; DKK3; SFRP1; CD109; IL6ST; PPIA; RTN4R; SEMA7A; NDRG4; IGSF1; PDGFB; CHRD; THY1; TXN; NDRG2; GLG1; TMEM25; PRDX2; SLC9A3R1; DDRGK1; APOE; KIAA0319; FZD1; PRNP; CRIM1; VASN; EFNA1; PTPRD; HYOU1; CALR; HLA-DRB1; CD200; PTPRT; ROBO2; DRAXIN; PTPRR; PTPRS; YWHAB; PTPRO; ROBO1; LFNG; UCHL1; C1QTNF1; MDK; SMPD1; TMSB4X; PEA15; ADAMTSL2; VWC2L; GRID2; GPR37; PLAUR; TGFBR1; RGMA; AJAP1; BACE1; TGFBR3; GREM2; PSMA6; PSMA4; PSMA1; DDAH1; RTN4RL1; CD47; SMPDL3B; CD46; CD44; PAFAH1B1; GRN; GRP; SEMA3C; LRP1; SEMA3A; NRXN1; SEMA3B; SEMA3G; LRP4; SEMA3E; PSMA7; EGFR; FSTL4; PSMB7; NT5E; PSMB4; PSMB5; ERBB3; DDT; FRZB; WIF1; GPC1; SPP1; SLIT1; CD59; LRIG2; SLIT2; BID; CD55; SNCA; SEMA4A; NLGN4X; SEMA4D; SEMA4B; TPBG; SEMA4C; LILRB1; ATP2B2; SEMA4G; SOD2; SVIP; SORL1; AGT; DLK2; SOD1; TAFA5; PIK3IP1; BAX; MEGF8; HSPA1B; CBLN1
negative regulation of response to stimulus	GO:0048585		Subtype 3 decreased vs controls	4	1	1600	121	60.5195	1.99935	1.50244e-12	1.6584e-10	PGLYRP2; PROS1; LOXL3; METRNL; CLU; CRHBP; CDH5; EPHB2; SEMA6B; PDGFRA; ST6GAL1; SPINK1; SERPINF1; IL1R2; SPINK5; SERPINF2; HLA-A; CARTPT; PRAP1; SFRP4; ADAM17; TWSG1; TYRO3; SERPING1; SCG2; FBN2; CPB2; NOTCH1; CHRD; FBLN1; KNG1; DPP4; VTN; C5; APOH; TNFRSF14; APOD; IGFBP6; KIAA0319; WNT4; PLXNA3; GGT7; CADM4; AMBP; BDNF; PRG2; IGF1; BMP7; BMP5; SDK1; LRFN5; CXCL12; PROC; VNN1; BAMBI; PDE3A; HRG; HAMP; FBN1; PTPRT; ROBO2; PTPRU; NRP1; ECM1; WFIKKN2; PTPRJ; TREM2; NENF; LITAF; CHRDL1; C1QTNF3; GRM5; SHH; EMILIN3; VWC2L; EMILIN1; FGB; FGA; CR1; MYOC; AHSG; HEG1; MST1; FGG; KREMEN1; APOA1; F2; GIP; MMP14; MMRN2; PXDN; GAS6; MET; ENG; APCS; PRKAA1; SEMA3C; SEMA3A; GBA; SEMA3B; FGL2; SEMA3G; PLG; SEMA3F; CPN1; FSTL3; FRZB; WIF1; NPY; SLIT3; CTHRC1; SLC12A2; CD74; NLGN4X; F12; F11; DLK2; SULF2; COL3A1; VWC2; VIP; KLKB1; NUCB2
negative regulation of nervous system development	GO:0051961		Subtype 2 increased vs controls	3	88	143	22	6.96426	3.15898	8.38635e-06	0.000341422	NRP1; EPHA7; PTPRS; GDI1; SEMA4B; NTRK3; SEMA3G; THY1; GPR37L1; MT3; RTN4; PPP3CA; EFNB3; MAP2; DNAJB11; SPP1; SLIT1; TNR; EPHB2; B2M; KIAA0319; YWHAH
negative regulation of cell motility	GO:2000146		Subtype 4 decreased vs controls	1	141	283	25	8.72566	2.86511	6.89243e-06	0.000342958	PTPRT; PTPRU; PTPRR; NDRG4; NOTCH1; PTPRO; CHRD; PTPRM; MIA3; SPINT2; THY1; CX3CL1; PTPRG; ROBO1; DPP4; APOE; EPHA4; JAG1; TIE1; TAFA5; NRG3; ADAM15; ADGRB1; CALR; NBL1; CD200
negative regulation of response to stimulus	GO:0048585		Subtype 2 decreased vs controls	4	1	1600	77	40.2428	1.91339	9.25735e-08	1.02908e-05	PTPRT; SEMA5A; PTPRU; PGLYRP2; CHD8; PROS1; PLAT; METRNL; CHRDL1; CRHBP; CDH5; SHH; SMPD1; SEMA6B; SERPINB3; GRID2; SEMA6A; AHSG; SERPINF1; MST1; SPINK5; SERPINF2; APOA1; F2; PRAP1; RHOA; DCN; GIP; SFRP4; TWSG1; SFRP2; CD47; MASP1; TTLL12; RAB7A; RTN4R; APCS; SEMA7A; VCP; CPB2; SEMA3C; SEMA3D; SEMA3A; GBA; SEMA3B; FGL2; PLG; SEMA3E; KNG1; FSTL4; CPN1; GNAI2; DPP4; VTN; C5; NT5E; WIF1; APOH; GPC1; LMNA; IGFBP6; PLXNA3; TGFB2; AMBP; F12; F11; SORL1; CXCL12; VNN1; CD9; HRG; KLKB1; CD200; NUCB2; LGMN; FBN1; CBLN1
negative regulation of response to stimulus	GO:0048585		Subtype 5 increased vs controls	4	1	1600	92	51.8961	1.77277	1.95376e-07	1.91395e-05	SEMA5A; PTPRU; PGLYRP2; YWHAB; PROS1; HHIP; SERPINE1; UBE2D3; TREM2; C4BPA; C4BPB; LITAF; ICAM1; CDH5; SHH; UCHL1; PPP2R1A; PEA15; EMILIN3; VPS35; ITGAV; SCYL2; FGB; FGA; SPINK1; CR1; MYOC; RADX; AHSG; IGFBP3; IL1R2; MST1; SPINK5; SERPINF2; FGG; ADIPOQ; APOA1; GP1BA; F2; GIP; HLA-E; PSMA6; PSMA3; PSMA4; MMRN1; PSMA1; SERPING1; MASP1; TTLL12; EZR; PPIA; OTUB1; ENG; LTF; APCS; VCP; CPB2; PRKAA1; PLG; TFPI; THBS1; PSMA7; KNG1; CPN1; FSTL3; GNAI2; DPP4; PPP2CA; VTN; C5; PSMB4; PSMB5; PSMB2; APOH; APOD; IGFBP6; A2M; AMBP; F12; F11; PRG2; IGF1; COL3A1; CXCL12; PROC; VNN1; SAA1; VIP; HRG; KLKB1; HLA-DRB1; PF4
negative regulation of response to stimulus	GO:0048585		Subtype 1 decreased vs controls	4	1	1600	58	32.4739	1.78605	3.03008e-05	0.00233958	PGLYRP2; PROS1; HSPB1; TREM2; PLAT; METRNL; LGALS3; CDH5; SHH; SCYL2; SERPINB3; EGFL7; SPINK1; ANXA1; MYOC; IGFBP4; AHSG; SERPINF1; IL1R2; MST1; SPINK5; SERPINF2; APOA1; F2; PRAP1; RHOA; GIP; SFRP4; MMP14; PXDN; SERPING1; ENG; RAB7A; APCS; CPB2; PLG; KNG1; FSTL3; DPP4; VTN; C5; APOH; LMNA; CCL2; APOD; IGFBP6; AMBP; GDF15; F12; F11; IGF1; COL3A1; CXCL12; VNN1; CILP; HRG; KLKB1; FBN1
negative regulation of response to stimulus	GO:0048585		Subtype 3 increased vs controls	4	63	1600	67	41.8742	1.60003	0.000185558	0.00591145	IL1RN; YWHAB; SERPINE1; HSPB1; PEBP1; TXNDC12; ENO1; YBX1; PARK7; HEBP1; UCHL1; PPP2R1A; TMSB4X; PEA15; STMN1; VPS35; SERPINB4; ANXA1; SERPINB2; KRT1; MIF; TGFBR1; HLA-E; BACE1; PSMA6; PSMA3; PSMA4; CTTN; PSMA1; DDAH1; PSMA2; PHPT1; EZR; PPIA; OPTN; CD44; PAFAH1B1; USP14; VCP; GSTP1; TXN; THBS1; PSMA7; PSMB6; PRDX2; SLC9A3R1; PSMB7; PSMB5; DDT; PSMB3; LMNA; RPS3; SPP1; SNCA; HSPA5; ISG15; SOD2; CYRIB; PSMB8; VASN; SOD1; DNAJA1; EPPK1; TPT1; EIF3A; HSPA1B; PF4
negative regulation of response to wounding	GO:1903035		Subtype 3 decreased vs controls	3	1	84	25	3.17728	7.86838	1.16694e-13	1.51162e-11	APCS; CPB2; PROS1; PLG; KNG1; VTN; APOH; KIAA0319; WNT4; FGB; SLC12A2; FGA; PDGFRA; F12; SERPINF2; FGG; F11; KREMEN1; F2; GIP; SDK1; PROC; SERPING1; HRG; KLKB1
negative regulation of response to wounding	GO:1903035		Subtype 5 increased vs controls	3	1	84	23	2.72454	8.44178	2.2499e-13	4.00738e-11	FGB; APCS; FGA; CPB2; PROS1; F12; SERPINE1; SERPINF2; FGG; F11; PLG; GP1BA; TFPI; F2; KNG1; GIP; VTN; PROC; MMRN1; APOH; SERPING1; HRG; KLKB1
negative regulation of response to wounding	GO:1903035		Subtype 1 decreased vs controls	3	1	84	16	1.70488	9.38483	1.32286e-10	2.05292e-08	APCS; CPB2; PROS1; F12; SERPINF2; F11; PLG; PLAT; F2; KNG1; GIP; VTN; APOH; SERPING1; HRG; KLKB1
negative regulation of response to wounding	GO:1903035		Subtype 2 decreased vs controls	3	1	84	17	2.11275	8.0464	3.89227e-10	5.81024e-08	RTN4R; APCS; CPB2; PROS1; F12; SERPINF2; F11; PLG; PLAT; F2; KNG1; GIP; VTN; APOH; CD9; HRG; KLKB1
negative regulation of response to wounding	GO:1903035		Subtype 5 decreased vs controls	1	34	84	20	4.22957	4.72861	9.47023e-08	4.69735e-06	SLC12A2; RTN4R; EPHA4; PDGFRA; EDN1; PTPRS; SERPINE2; PDGFB; KREMEN1; PDGFA; WFDC1; RGMA; AJAP1; C1QTNF1; TAFA5; RTN4RL1; SPP1; TNR; LRIG2; APOE
nucleoside diphosphate metabolic process	GO:0009132		Subtype 2 increased vs controls	5	49	90	17	4.3831	3.87853	8.53835e-06	0.00034671	GPI; TPI1; ENTPD4; PGAM1; PGAM2; AK1; NME2; ENO1; ENO2; NME1; HK1; LDHA; PKM; PGK1; ALDOC; ALDOA; PGM1
negative regulation of response to wounding	GO:1903035		Subtype 1 increased vs controls	1	18	84	17	3.4791	4.88633	4.61521e-07	2.52051e-05	RTN4R; EPHA4; PTPRS; SERPINE2; PDGFB; RGMA; AJAP1; C1QTNF1; TAFA5; RTN4RL1; MDK; CD109; SPP1; TNR; LRIG2; APOE; KIAA0319
regulation of protein phosphorylation	GO:0001932		Subtype 2 increased vs controls	4	61	1086	88	52.8894	1.66385	8.5734e-06	0.000347234	NRP1; BMPR2; CSF1; ITGB2; PARK7; ACTB; CX3CL1; SLC8A2; PYCARD; MYDGF; UCHL1; DAG1; NPTN; SIRPA; CCN2; CCN1; EPHB2; YWHAG; PDGFRB; EPHA4; HSP90AA1; MAP2K1; EDN1; EPHA7; EDN3; IGFBP3; HEG1; PLAUR; GFRA1; CARTPT; MIF; TGFBR1; TGFBR2; TNFRSF1A; GREM1; GPRC5B; PRKAR1B; NRG3; PRKAR1A; CHI3L1; GAS6; IL6ST; PPIA; SQSTM1; CD44; PFN2; CSF1R; NRXN1; GSTP1; PDGFB; PDGFA; THY1; TXN; AIF1; THBS4; CORO1C; SLC9A3R1; GPNMB; MAPK1; TNFRSF14; SLIT2; APOE; SNCA; FZD1; GDF10; NTRK2; PRNP; GDF11; CADM4; NTRK3; INSR; FN1; ATP2B2; INHBA; HSPA2; MT3; WARS1; ACVR2A; VEGFA; SOD1; BMP5; DNAJA1; KITLG; PPP1R1B; CNTN1; CALM3; FGFR3; FGFR1
negative regulation of axon extension involved in axon guidance	GO:0048843		Subtype 4 decreased vs controls	0	58	27	8	0.832484	9.6098	7.06104e-06	0.000350236	NRP1; SEMA6C; SEMA4A; SEMA7A; SEMA4B; SEMA3G; SLIT1; PLXNA3
ribonucleoside diphosphate metabolic process	GO:0009185		Subtype 2 increased vs controls	4	49	71	15	3.45778	4.33804	8.97028e-06	0.00036144	GPI; TPI1; ENTPD4; PGAM1; PGAM2; AK1; ENO1; ENO2; HK1; LDHA; PKM; PGK1; ALDOC; ALDOA; PGM1
negative regulation of signal transduction	GO:0009968		Subtype 5 decreased vs controls	2	51	1239	113	62.3862	1.8113	5.39272e-09	3.28893e-07	APP; SERPINE2; STMN3; PEBP1; TXNDC12; FAIM2; CLU; CDH2; PALM; STMN1; DAG1; CHP1; SIRPA; CCN3; EPHB2; EPHA4; SEMA6A; IGFBP5; APLP1; GPR37L1; SHISA6; DKK3; ADAM17; SFRP2; TYRO3; IL6ST; SCG2; NBL1; FBN2; LRPAP1; NDRG4; NOTCH1; GIPR; IGSF1; HTRA1; CHRD; FBLN1; THY1; PSEN1; NDRG2; GLG1; TMEM25; APOE; FZD1; PRNP; TGFB2; CADM4; HSPA5; BDNF; BMP7; BMP5; EFNA1; PTPRD; BMP2; BAMBI; PDE3A; HYOU1; CALR; FBN1; PTPRT; DRAXIN; PTPRR; ECM1; PTPRS; PTPRO; WFIKKN2; ADM; CX3CL1; ROBO1; LFNG; C1QTNF3; SMPD1; ADAMTSL2; VWC2L; HEG1; PLAUR; KREMEN1; DCN; TGFBR3; GREM1; MMRN2; AVP; GAS6; SMPDL3B; CD46; MET; CD44; PAFAH1B1; GRP; LRP1; IFI6; LRP4; EGFR; FSTL4; ERBB3; FRZB; WIF1; GPC1; SLIT3; CD74; NLGN4X; TPBG; ATP2B2; SOD2; SORL1; DLK2; DNAJA1; PIK3IP1; VWC2; MEGF8; HSPA1B; CBLN1
negative regulation of signal transduction	GO:0009968		Subtype 1 increased vs controls	2	174	1239	95	51.3167	1.85125	2.77893e-08	1.91039e-06	PTPRT; APP; DRAXIN; PTPRR; PTPRS; SERPINE2; YWHAB; PTPRO; STMN3; PEBP1; FAIM2; ENO1; PARK7; CLU; ROBO1; LFNG; UCHL1; CDH2; MDK; SMPD1; TMSB4X; PEA15; ADAMTSL2; PALM; STMN1; VWC2L; SIRPA; EPHA4; SEMA6A; APLP1; PLAUR; MIF; TGFBR1; DKK3; TGFBR3; GREM2; PSMA6; SFRP1; PSMA4; PSMA1; CD109; CD47; SMPDL3B; IL6ST; CD46; PPIA; CD44; PAFAH1B1; NDRG4; GRP; LRP1; IGSF1; CHRD; LRP4; THY1; NDRG2; PSMA7; EGFR; GLG1; FSTL4; TMEM25; PRDX2; SLC9A3R1; PSMB7; PSMB5; ERBB3; DDRGK1; FRZB; WIF1; GPC1; SLIT2; APOE; BID; SNCA; FZD1; PRNP; NLGN4X; TPBG; CRIM1; ATP2B2; SOD2; SORL1; AGT; VASN; DLK2; EFNA1; PTPRD; PIK3IP1; BAX; HYOU1; CALR; MEGF8; HSPA1B; CBLN1
glucosamine-containing compound metabolic process	GO:1901071		Subtype 4 increased vs controls	2	6	25	7	0.582666	12.0137	6.253e-06	0.00037266	CHIT1; NAGK; GNPDA2; CHI3L2; CHI3L1; NAGA; CTBS
regeneration	GO:0031099		Subtype 4 increased vs controls	3	5	151	15	3.5193	4.26221	6.36462e-06	0.000377875	MTPN; CPQ; CD81; MMP2; PTN; PGF; GFAP; CXCL12; MDK; MAP1B; NEFL; CD9; APOD; CCN3; FOLR1
negative regulation of signal transduction	GO:0009968		Subtype 3 decreased vs controls	2	127	1239	73	46.8648	1.55767	0.000326005	0.00855914	PTPRT; PTPRU; NRP1; ECM1; WFIKKN2; PTPRJ; TREM2; CLU; LITAF; CHRDL1; CRHBP; C1QTNF3; GRM5; SHH; EMILIN3; VWC2L; EMILIN1; EPHB2; FGB; FGA; SPINK1; MYOC; AHSG; HEG1; IL1R2; MST1; FGG; KREMEN1; APOA1; PRAP1; SFRP4; MMP14; ADAM17; TWSG1; MMRN2; PXDN; TYRO3; GAS6; SCG2; MET; ENG; FBN2; PRKAA1; NOTCH1; GBA; CHRD; FBLN1; CPN1; FSTL3; FRZB; WIF1; SLIT3; APOD; IGFBP6; WNT4; CTHRC1; CD74; NLGN4X; CADM4; AMBP; BDNF; PRG2; IGF1; BMP7; DLK2; BMP5; SULF2; SDK1; CXCL12; VNN1; BAMBI; VWC2; PDE3A; HRG; FBN1
negative regulation of signal transduction	GO:0009968		Subtype 3 increased vs controls	3	63	1239	51	32.4264	1.57279	0.00184604	0.0384772	IL1RN; YWHAB; SERPINE1; HSPB1; PEBP1; TXNDC12; ENO1; PARK7; HEBP1; UCHL1; PPP2R1A; TMSB4X; PEA15; STMN1; MIF; TGFBR1; PSMA6; PSMA3; PSMA4; CTTN; PSMA1; PSMA2; PHPT1; EZR; PPIA; OPTN; CD44; PAFAH1B1; VCP; GSTP1; THBS1; PSMA7; PSMB6; PRDX2; SLC9A3R1; PSMB7; PSMB5; PSMB3; LMNA; SNCA; HSPA5; ISG15; SOD2; CYRIB; PSMB8; VASN; DNAJA1; TPT1; EIF3A; HSPA1B; PF4
negative regulation of signaling	GO:0023057		Subtype 5 decreased vs controls	3	51	1340	123	67.4717	1.82299	7.89938e-10	5.50288e-08	APP; SERPINE2; STMN3; PEBP1; TXNDC12; FAIM2; CLU; CDH2; PALM; STMN1; DAG1; TNR; CHP1; SIRPA; CCN3; EPHB2; EPHA4; SEMA6A; IGFBP5; APLP1; CARTPT; GPR37L1; SHISA6; DKK3; ADAM17; SFRP2; TYRO3; IL6ST; SCG2; NBL1; FBN2; LRPAP1; NDRG4; NOTCH1; GIPR; IGSF1; HTRA1; CHRD; FBLN1; THY1; PSEN1; NDRG2; GLG1; PCDH17; TMEM25; APOE; HCRT; FZD1; PRNP; TGFB2; CADM4; HSPA5; BDNF; BMP7; BMP5; EFNA1; PTPRD; BMP2; BAMBI; PDE3A; HYOU1; CALR; FBN1; PTPRT; DRAXIN; PTPRR; ECM1; PTPRS; PTPRO; WFIKKN2; ADM; SLC6A1; CX3CL1; ROBO1; LFNG; C1QTNF3; SMPD1; ADAMTSL2; VWC2L; EDN1; HEG1; PLAUR; KREMEN1; SORCS2; DCN; TGFBR3; GREM1; MMRN2; AVP; GAS6; SMPDL3B; CD46; MET; CD44; PAFAH1B1; SLC24A2; GRP; LRP1; IFI6; LRP4; EGFR; FSTL4; ERBB3; FRZB; WIF1; GPC1; SLIT3; LDLR; CHGA; CD74; NLGN4X; TPBG; ATP2B2; SOD2; SORL1; DLK2; DNAJA1; PIK3IP1; VWC2; MEGF8; HSPA1B; CBLN1
negative regulation of signaling	GO:0023057		Subtype 1 increased vs controls	1	163	1340	104	55.4999	1.87388	3.12282e-09	2.4973e-07	APP; SERPINE2; STMN3; PEBP1; FAIM2; ENO1; PARK7; CLU; CDH2; PALM; STMN1; TNR; SIRPA; EPHA4; SEMA6A; APLP1; MIF; DKK3; SFRP1; CD109; IL6ST; PPIA; NDRG4; IGSF1; CHRD; THY1; NDRG2; GLG1; PCDH17; TMEM25; PRDX2; SLC9A3R1; DDRGK1; APOE; FZD1; PRNP; CRIM1; VASN; EFNA1; PTPRD; HYOU1; CALR; PTPRT; DRAXIN; ACHE; PTPRR; PTPRS; YWHAB; PTPRO; ROBO1; LFNG; PPP3CA; UCHL1; MDK; SMPD1; TMSB4X; PEA15; ADAMTSL2; VWC2L; PLAUR; SORCS2; TGFBR1; TGFBR3; GREM2; PSMA6; PSMA4; PSMA1; VSNL1; CD47; SMPDL3B; CD46; CD44; PAFAH1B1; SLC24A2; GRP; LRP1; LRP4; PSMA7; EGFR; FSTL4; PSMB7; PSMB5; ERBB3; FRZB; WIF1; GPC1; SLIT2; BID; SNCA; CHGA; BCHE; NLGN4X; TPBG; ATP2B2; SOD2; SORL1; AGT; DLK2; PIK3IP1; BAX; MEGF8; HSPA1B; CBLN1
regulation of protein modification process	GO:0031399		Subtype 4 increased vs controls	2	47	1517	64	35.3562	1.81015	6.419e-06	0.000379666	YWHAE; YWHAB; CD81; ITGB2; ACTB; LGALS3; UCHL1; CDH1; SMPD1; ENPP2; RAC1; YWHAG; HSP90AA1; P3H1; MIF; PGF; TGFBR1; TNFRSF1A; DNAJC3; TWSG1; GPRC5B; SFRP1; SFRP2; CD109; ADAM9; CHI3L1; ANG; DIPK2A; PPIA; CD44; LTF; CALCA; CEMIP; TNXB; SDC4; LRP1; GSTP1; GBA; FBLN1; CORO1C; GNAI2; PTPA; SDCBP; SLC9A3R1; PDGFD; MAPK1; LEFTY2; ABCA2; TGFB2; CCL21; RARRES2; IGF2; FZD8; INHBA; LILRB4; BMP7; BMP6; MARCO; FXYD1; PPP1R1B; STUB1; CRLF1; HLA-DRB1; FBN1
negative regulation of signaling	GO:0023057		Subtype 3 decreased vs controls	3	127	1340	80	50.6851	1.57837	9.5613e-05	0.00313523	PTPRT; PTPRU; NRP1; ACHE; ECM1; WFIKKN2; PCSK9; PTPRJ; TREM2; CLU; LITAF; CHRDL1; CRHBP; C1QTNF3; GRM5; SHH; EMILIN3; VWC2L; EMILIN1; EPHB2; FGB; FGA; SPINK1; MYOC; AHSG; HEG1; IL1R2; MST1; FGG; KREMEN1; APOA1; CARTPT; PRAP1; SFRP4; MMP14; ADAM17; TWSG1; MMRN2; PXDN; TYRO3; GAS6; SCG2; MET; ENG; FBN2; PRKAA1; NOTCH1; GBA; CHRD; FBLN1; PCDH17; CPN1; FSTL3; FRZB; WIF1; SLIT3; APOD; IGFBP6; WNT4; CTHRC1; PRRT1; CD74; BCHE; NMB; NLGN4X; CADM4; AMBP; BDNF; PRG2; IGF1; BMP7; DLK2; BMP5; SULF2; SDK1; CXCL12; VNN1; BAMBI; VWC2; PDE3A; HRG; FBN1
positive regulation of ERK1 and ERK2 cascade	GO:0070374		Subtype 4 decreased vs controls	0	133	213	21	6.56737	3.19763	8.12665e-06	0.000400557	FGB; PDGFRB; NRP1; APP; FGA; PDGFRA; SEMA7A; NDRG4; NOTCH1; NRXN1; TPBG; PDGFB; MT3; EGFR; CX3CL1; ADCYAP1; NPY; NPTN; APOE; FGFR3; FGFR2
negative regulation of signaling	GO:0023057		Subtype 3 increased vs controls	4	63	1340	55	35.0697	1.56831	0.00145163	0.0320012	IL1RN; YWHAB; SERPINE1; HSPB1; PEBP1; TXNDC12; ENO1; PARK7; HEBP1; PSMD9; PPP3CA; UCHL1; PPP2R1A; TMSB4X; PEA15; STMN1; MIF; TGFBR1; PSMA6; PSMA3; PSMA4; CTTN; PSMA1; VSNL1; PSMA2; PHPT1; EZR; PPIA; OPTN; CD44; PAFAH1B1; VCP; GSTP1; THBS1; PSMA7; PSMB6; RAP1B; PRDX2; SLC9A3R1; PSMB7; PSMB5; PSMB3; LMNA; SNCA; HSPA5; ISG15; SOD2; CYRIB; PSMB8; VASN; DNAJA1; TPT1; EIF3A; HSPA1B; PF4
response to reactive oxygen species	GO:0000302		Subtype 2 increased vs controls	4	39	168	24	8.18179	2.93334	1.01944e-05	0.000407621	PDGFRB; EDN1; TXNRD2; BNIP3; PTPRN; GSTP1; TPM1; PARK7; SOD2; MT3; IL18BP; SOD1; PRDX3; HEBP1; PRDX2; AXL; PRDX1; MAPK1; SIRPA; ADPRS; MAPT; APOE; CRYAB; CRK
vocalization behavior	GO:0071625		Subtype 4 decreased vs controls	0	46	19	7	0.585822	11.949	8.30211e-06	0.000407923	NLGN3; CNTNAP2; NLGN4X; BRINP1; NRXN1; NRXN3; NRXN2
negative regulation of smooth muscle cell proliferation	GO:0048662		Subtype 5 decreased vs controls	0	188	52	9	2.61831	3.43734	0.0023728	0.037043	BMP2; NDRG4; EFEMP2; BMPR2; TAFA5; IGFBP5; APOE; SOD2; NDRG2
cellular response to endogenous stimulus	GO:0071495		Subtype 4 decreased vs controls	3	81	1067	61	32.8985	1.85419	8.4026e-06	0.00041157	ROBO2; APP; BMPR2; STMN2; SPINT2; SLC8A1; CDH5; CHL1; TMEM108; EPHB2; FGB; PDGFRB; EPHA4; PDGFRA; CACNA2D1; APLP1; RGMB; GABRG2; RGMA; BACE1; CACNB1; KIT; VSTM2A; GPLD1; NOTCH1; WBP2; CAMK2A; SLC1A2; PDGFB; CHRD; ATP1A3; EFNA5; EGFR; TAC1; NTRK2; PRNP; ACE; HSPA5; GOT1; BDNF; NTRK3; NSG1; MT3; SOD1; GNAO1; RAB10; EXT2; CALY; RAB14; SST; PDE3A; GRB2; CALR; MEGF8; FOLR2; FGFR3; LAMTOR3; FGFR2; HCN2; FGFR1; HCN1
negative regulation of sterol transport	GO:0032372		Subtype 3 decreased vs controls	1	59	14	5	0.529546	9.44205	0.000482064	0.0118431	SHH; APOC2; APOC1; APOA2; PCSK9
negative regulation of supramolecular fiber organization	GO:1902904		Subtype 3 increased vs controls	1	34	162	22	4.23977	5.18896	2.00461e-09	2.27683e-07	HSPA8; GMFB; RDX; TMOD2; CAPG; CYRIB; CORO1A; ADD1; MAP2; CAPZA1; MAP1B; TMSB4X; CAPZA2; STMN1; FKBP4; PFN1; MAPRE1; TMSB10; CRYAB; SPTAN1; SPTBN1; SNCA
negative regulation of cell migration	GO:0030336		Subtype 4 decreased vs controls	0	141	268	24	8.26317	2.90445	8.49305e-06	0.000414704	PTPRT; PTPRU; PTPRR; NDRG4; NOTCH1; PTPRO; CHRD; PTPRM; MIA3; THY1; CX3CL1; PTPRG; ROBO1; DPP4; APOE; EPHA4; JAG1; TIE1; TAFA5; NRG3; ADAM15; ADGRB1; CALR; NBL1; CD200
negative regulation of supramolecular fiber organization	GO:1902904		Subtype 5 increased vs controls	3	55	162	18	5.25448	3.42565	1.5774e-05	0.000926	GSN; MYOC; TWF2; LMOD1; TREM2; CAPG; CORO1A; ADD1; CAMSAP2; SPTA1; CDH5; CAPZB; CAPZA1; CAPZA2; PFN1; CRYAB; SPTAN1; SPTBN1
negative regulation of supramolecular fiber organization	GO:1902904		Subtype 1 increased vs controls	0	198	162	18	6.70969	2.68269	0.00031366	0.00822125	HSPA8; GMFB; RDX; TMOD2; CLU; CORO1A; ADD1; TMEFF2; MAP2; MAP1B; TMSB4X; STMN1; S1PR1; SLIT2; APOE; TMSB10; SNCA; PFN2
positive regulation of protein metabolic process	GO:0051247		Subtype 4 increased vs controls	3	13	1479	63	34.4705	1.82765	7.20555e-06	0.000424586	SPON1; CD81; FAF1; ENO1; CDH1; SMPD1; ENPP2; CTSH; RAC1; CTSD; CTSC; HSP90AA1; PCOLCE; MIF; PGF; TGFBR1; TNFRSF1A; DNAJC3; MMP14; TWSG1; GPRC5B; SFRP2; ADAM9; CHI3L1; PXYLP1; ANG; DIPK2A; EZR; PPIA; CD44; LTF; MTPN; GRN; CALCA; CEMIP; SDC4; LRP1; GBA; FBLN1; LRP2; PTPA; SDCBP; PDGFD; MAPK1; LEFTY2; ABCA2; TGFB2; CCL21; RARRES2; RDX; IGF2; FZD8; MSN; INHBA; BMP7; BMP6; MARCO; HNRNPD; STUB1; CRLF1; HLA-DRB1; LGMN; FBN1
negative regulation of synapse assembly	GO:0051964		Subtype 5 decreased vs controls	0	39	7	4	0.352464	11.3487	0.00132131	0.0234809	ROBO2; EPHA7; SLIT1; CBLN1
negative regulation of synapse organization	GO:1905809		Subtype 5 decreased vs controls	1	39	12	6	0.604224	9.93009	0.000135021	0.00332232	ROBO2; PGRMC1; EPHA7; SLIT1; APOE; CBLN1
cellular component assembly involved in morphogenesis	GO:0010927		Subtype 2 increased vs controls	1	110	102	18	4.96752	3.62354	1.06835e-05	0.000426091	ITGB1; PDGFRB; ABCA2; WDR1; ITGB4; TPM1; TMOD2; LMOD1; ACTA1; CSRP1; PRKAR1A; CFL2; EPB41L3; CNTN1; MYH11; MYL9; NECTIN2; PAFAH1B1
organonitrogen compound metabolic process	GO:1901564		Subtype 2 increased vs controls	3	22	4894	301	238.343	1.26288	1.10013e-05	0.000436544	EPHB6; GMFB; PREP; NUDT1; NUDT2; ENO1; ENO2; NUDT3; ACTB; HS6ST2; MYLK; HS6ST3; UBE2L3; NDST2; ATP5IF1; GCSH; PCMT1; PSMD9; DAG1; PRSS8; EPHB2; B2M; GLUL; SKP1; EPHA5; EPHA4; EPHA7; EPHA6; ST6GAL2; ENTPD4; MIF; CHIT1; MTAP; PRKAR1B; BOLA2; ADPRS; HPRT1; STX1A; CFD; EPHA10; RPN1; PDGFB; THY1; HACD3; ART3; KLK6; PRDX3; LDHA; MAP2; CHST10; MLEC; LTA4H; APOE; SPTBN1; B3GALNT1; ABCA2; PTPRN2; INSR; FN1; EXT2; PPP5C; B4GAT1; TOLLIP; CALR; PAM; CD320; GPI; PCSK1; DET1; PTPRS; UBXN1; PTPRN; PRSS23; PTPRF; CTSS; WFDC2; PTPRG; PPP3CA; HINT1; UCHL1; DNER; MMP28; RNF150; XXYLT1; ENOPH1; UBL7; EDN1; TPI1; GPR37; CHST7; GSTO1; PGAM1; PGAM2; RIPK4; NME2; F3; NME1; BACE1; PSMA4; MMP17; CANX; UFC1; FAM20C; CHST1; B3GNT2; ALDOC; MAPT; GAS6; ALDOA; DLD; CD44; PAFAH1B1; MYRF; GSTP1; PAPLN; DLST; NEDD8; PTPA; PGRMC1; EXTL2; ADAM28; RIDA; MGAT5; ADAM23; SPP1; FLNA; MGAT1; CKB; DTD1; UBL4A; GSN; TPK1; GSS; GSR; SULF1; LYVE1; PPP1CA; ERP44; GARS1; TMEM59; AXL; CAMK4; GALNT16; GDA; PARK7; LOXL1; CNDP1; PYCARD; NPPC; NPEPPS; EFEMP1; LAMP2; PDIA3; PDGFRB; MAP2K1; IGFBP3; DNAJB11; UBE2V2; SCG5; UBE2V1; FKBP4; PHPT1; PPIA; SQSTM1; FKBP3; CDKL1; PPIC; CSF1R; CPB1; GLO1; SEL1L; AK1; SLC1A2; HTRA1; HSP90B1; DPP3; BAG6; DPP6; PCSK1N; MAN2A2; UBB; MAN2A1; PGK1; CYTL1; HSPA8; VCAM1; HSPA5; GOT1; WSCD1; IDH1; GOT2; ADA2; INHBA; NSG1; MT3; HOPX; PTPRD; QDPR; NSFL1C; UBE2N; CYCS; BLMH; FGFR3; FGFR2; FGFR1; DPP10; ST6GALNAC1; BMPR2; RNF13; PRKCSH; DBI; DNPH1; HK1; HEBP1; ADAMTS5; ADAMTS2; GM2A; SCRN1; ADAMTS1; MAN1A2; SUMO2; ITGB8; MAN1A1; ADAMTS8; PGM1; GAL3ST4; HSP90AA1; ABHD14B; POMGNT1; YWHAZ; RAD23B; TGFBR1; TGFBR2; TGFBR3; VCAN; PKM; DDAH1; ASPH; DDAH2; CHI3L1; HAGH; THOP1; ST6GALNAC5; OTUB1; CAMK2B; CAMK2D; C1S; NAXE; C1R; PPM1N; CAMK2A; PDXP; GLRX; FURIN; PBXIP1; ACVR1B; PTHLH; DNAJB2; ACAN; CAND1; PTPRZ1; SPOCK2; MAPK1; BPNT2; BPNT1; SNCB; CRYM; CAMK2G; EIF4B; SNCA; UBQLN2; GALNT7; GALNT6; NTRK2; PPIL1; FKRP; GALNT4; GALNT2; BNIP3; NTRK3; MERTK; SOD2; HS3ST1; WARS1; ACVR2A; SOD1; UFM1; GNPDA2; VAPA; PSAT1; IMPDH2; MGAT4A; MGAT4B; STUB1; P4HB; NAXD
negative regulation of transforming growth factor beta receptor signaling pathway	GO:0030512		Subtype 5 decreased vs controls	0	216	76	11	3.82675	2.8745	0.0029068	0.0437668	TGFBR3; FBN2; BMP2; ADAM17; HSPA5; BAMBI; ADAMTSL2; WFIKKN2; HTRA1; GLG1; FBN1
negative regulation of transmembrane receptor protein serine/threonine kinase signaling pathway	GO:0090101		Subtype 5 decreased vs controls	1	156	129	24	6.49541	3.69492	2.92424e-07	1.31331e-05	FZD1; FBN2; NOTCH1; GRP; HSPA5; LRP1; IGSF1; WFIKKN2; HTRA1; CHRD; SORL1; GLG1; TGFBR3; GREM1; BMP2; ADAM17; SFRP2; BAMBI; ADAMTSL2; VWC2; VWC2L; CCN3; NBL1; FBN1
negative regulation of transmembrane receptor protein serine/threonine kinase signaling pathway	GO:0090101		Subtype 1 increased vs controls	0	193	129	15	5.3429	2.80746	0.000630069	0.0151468	FZD1; GRP; LRP1; IGSF1; CRIM1; CHRD; SORL1; GLG1; VASN; TGFBR3; GREM2; SFRP1; CD109; ADAMTSL2; VWC2L
negative regulation of transmembrane receptor protein serine/threonine kinase signaling pathway	GO:0090101		Subtype 3 decreased vs controls	1	127	129	14	4.87939	2.86921	0.00075085	0.0171308	FBN2; NOTCH1; WFIKKN2; CHRD; CHRDL1; FSTL3; ADAM17; TWSG1; BAMBI; VWC2; VWC2L; EMILIN1; FBN1; ENG
positive regulation of immune system process	GO:0002684		Subtype 2 increased vs controls	1	135	934	78	45.4869	1.71478	1.10911e-05	0.000437888	EPHB6; GPI; CD84; CD83; ITGAM; CSF1; ITGB2; MIA3; PARK7; CXCL14; CX3CL1; HK1; ICAM1; PYCARD; FCGR3A; LGALS1; SIRPA; VSIG4; DNM1L; EPHB2; B2M; ICOSLG; HAVCR2; HSP90AA1; EDN1; EDN3; IGFBP2; STX7; SLC39A10; MIF; TGFBR2; HLA-E; GPRC5B; PSMA4; GAS6; IL6ST; CD46; TNFRSF21; NOTCH2; CFD; C1QB; CSF1R; C1QA; C1S; C1R; CD99L2; THY1; LILRA2; CORO1A; AIF1; COCH; RTN4; THBS4; BAG6; EFNB2; EFNB1; EFNB3; C7; MAPK1; TNFRSF14; JAM2; CD55; JAM3; VCAM1; MOG; CADM1; BTN2A1; LILRB1; CYRIB; LYVE1; VEGFA; KITLG; AXL; UBE2N; CALR; NECTIN2; C1QC; CD320
negative regulation of transport	GO:0051051		Subtype 3 increased vs controls	1	99	422	30	11.0443	2.71633	2.05028e-06	0.000113155	YWHAE; CAMK2D; GDI1; SNX12; PARK7; TXN; CORO1A; THBS1; RAP1B; SNX3; SLC9A3R1; PSMD9; PPP3CA; PEA15; PACSIN2; VPS35; RAC1; SNCA; ANXA1; ANXA2; GSTO1; UFM1; VSNL1; FABP5; BIN1; MAP1B; ERP29; CALM3; CRYAB; VAMP3
cellular response to stimulus	GO:0051716		Subtype 4 decreased vs controls	2	20	6426	252	198.131	1.27189	9.14424e-06	0.000442367	EPHB6; CNTFR; APP; TFRC; STMN2; SPINT2; RNF112; ALCAM; BSG; EPHB2; EPHB4; EPHB3; CHGB; EPHA5; EPHA4; EPHA7; CXADR; EPHA6; UNC5A; CACNA2D1; OMG; UNC5C; UNC5D; GPR37L1; PDYN; GABRG2; DKK3; ADGRB2; ADGRB3; ADGRB1; TYRO3; SPARCL1; NBL1; GPLD1; EPHA10; GIPR; PDGFB; THY1; STC2; APOE; JAG2; BTF3; PTPRN2; JAG1; ACE; TNFSF12; IGHV3-13; EXT2; CALY; GPR180; PNOC; PDE3A; DCHS1; GRB2; HYOU1; CALR; CD320; PTPRT; ROBO2; IGHM; NRP1; TENM1; PTPRU; PTPRR; ECM1; TENM2; TENM3; PTPRN; PTPRO; PTPRM; MIA3; CX3CL1; PTPRF; PTPRG; ROBO1; C1QTNF4; TCTN3; CHL1; MRC1; SORCS1; RGMB; SORCS3; GFRA2; RGMA; BACE1; CANX; KIT; GAS1; B3GNT2; VAMP3; PLPPR4; SEZ6; AKAP5; EGFR; CPN1; WIF1; NPY; ADAM23; CD59; SUSD5; BID; GPR158; GDF11; ATRNL1; LILRB5; ADGRL1; MEGF8; LAMTOR3; ADGRL2; ADGRL3; PLXND1; CELSR2; CELSR3; SLC8A1; CDH6; NPEPPS; CDH5; PALM; SIRPA; FAM3C; PLXNC1; IFNAR2; PDGFRB; SEMA6C; PDGFRA; APLP2; APLP1; ADAM11; CARTPT; CACNB1; ADCYAP1; OLFM1; OLFM3; ADAM15; UBE2V2; SCG5; MASP2; IL6ST; LY6H; SCG2; RTN4R; GRIA2; NOTCH3; SEMA7A; NDRG4; NDRG3; NOTCH1; NXPH3; NXPH4; SEL1L; SLC1A2; CHRD; EFNA5; NDRG2; TRHDE; EFNB2; PCSK1N; BRINP1; EFNB3; PLXNA1; TAC3; NPTX1; TAC1; PLXNA4; PLXNA3; GRIA4; PRNP; RAB4B; HSPA5; SYT1; GOT1; CNTN6; BDNF; NSG1; MT3; GNAO1; PTPRD; EFNA3; CSPG5; FGFR3; FGFR2; LRP12; FGFR1; CNTNAP1; BMPR2; PRKCSH; YBX1; GRM2; ADAMTS1; TMEM108; MAN1A1; MADCAM1; FGB; IGHV3-72; ATP6AP1; DCC; MMP3; RTN4RL2; CORT; NRG3; VGF; ASPH; RTN4RL1; IL1RAPL1; PECAM1; CDH13; MAN1B1; VSTM2A; MET; TNFRSF21; NLGN3; PON3; NLGN1; ATF6B; WBP2; IGHV3-43; NRXN1; CAMK2A; NRXN3; SEMA3G; NRXN2; ATP1A3; LRP4; ACVR1B; LRP8; PTHLH; DNAJB2; CNR1; CHGA; NTRK2; SEMA4A; TXNRD2; SEMA4B; NTRK3; TPBG; TIE1; CCK; MERTK; SOD2; SOD1; RAB10; NELL1; TAFA5; TAFA2; RAB14; SST; TAFA1; VIP; FOLR2; HCN2; HCN1
negative regulation of transport	GO:0051051		Subtype 1 increased vs controls	2	87	422	33	17.4783	1.88805	0.000926066	0.0207954	YWHAE; CAMK2D; SERPINE2; GDI1; ATP1A2; PARK7; TXN; CORO1A; SLC9A3R1; PPP3CA; ERBB3; LRRTM1; PEA15; LRRTM2; SIRPA; APOE; SNCA; UBQLN2; CHGA; PRRT2; GSTO1; LILRB1; SVIP; AGT; STX1B; UFM1; SFRP1; VSNL1; MAP1B; CALM3; CD47; CD200; VAMP3
negative regulation of transport	GO:0051051		Subtype 5 increased vs controls	3	45	422	27	13.6876	1.97259	0.00139633	0.042914	YWHAE; PKDCC; CAB39; ARHGAP1; CORO1A; THBS1; GNAI2; RAP1B; SHH; PEA15; VPS35; APOD; ITGAV; PACSIN1; SPINK1; ADIPOQ; APOA2; APOC3; INHBA; UFM1; APOC2; SEMG1; APOC1; PRTN3; VIP; PLA2R1; CRYAB
locomotory behavior	GO:0007626		Subtype 2 increased vs controls	1	138	193	26	9.39932	2.76616	1.13083e-05	0.000445341	SNAP25; CSTB; SEZ6; CEND1; ATP1A2; PARK7; SEZ6L2; UCHL1; EFNB3; CALB1; CHL1; TNR; SNCG; APOE; SNCA; ABCA2; EPHA4; GPR37; GAA; SLC4A10; SOD2; SOD1; PPP1R1B; CNTN1; HPRT1; PAFAH1B1
telencephalon development	GO:0021537		Subtype 4 decreased vs controls	1	49	251	23	7.73901	2.97195	9.25218e-06	0.000446211	EPHA5; RTN4R; ROBO2; NTRK2; CNTNAP2; SEMA7A; PTPRS; SLC1A2; LRP8; EGFR; SLC8A1; ROBO1; CDH2; NRG3; RTN4RL1; NPY; TMEM108; TNR; TACC1; EPHB2; PLXNA4; PLXNA3; EPHB3
tissue development	GO:0009888		Subtype 4 decreased vs controls	4	16	1663	85	51.2748	1.65773	9.30689e-06	0.000447473	ROBO2; NRP1; CNTNAP1; PTPRR; ECM1; ROBO4; PTPRS; BMPR2; PLXND1; MEGF10; PTPRO; SPINT2; YBX1; SLC8A1; ROBO1; TGM1; CDH2; BASP1; BSG; ADAMTSL2; PDGFRB; SEMA6C; EPHA4; PDGFRA; EPHA7; CXADR; HEG1; RIPK4; MEPE; UNC5C; RGMA; MINPP1; OLFM1; ADAM15; PECAM1; FAM20C; CRELD1; ASTN2; IL6ST; MET; GPLD1; SEMA7A; NDRG4; NOTCH1; PDGFB; CHRD; SEMA3G; LRP4; ACVR1B; EGFR; PTHLH; COL19A1; EFNB2; PODXL; STC2; NPY; PLXNA1; BPNT2; CSMD1; PLXNA4; NTNG1; JAG2; NTNG2; GDF11; SEMA4A; JAG1; TMEM132E; ATRNL1; SEMA4B; TIE1; PCDH8; C1GALT1; USH2A; SOD1; RAB10; EXT2; DCHS1; GRB2; CALR; MEGF8; FGFR3; FGFR2; FGFR1; MEGF9; NECTIN1
negative regulation of vasculature development	GO:1901343		Subtype 2 decreased vs controls	2	63	104	13	2.61578	4.96984	6.07982e-06	0.000441181	TGFB2; SEMA6A; SPARC; SERPINF1; SPINK5; PTPRM; SEMA3E; THBS2; DCN; ANGPTL7; ADGRB3; APOH; HRG
negative regulation of vasculature development	GO:1901343		Subtype 5 decreased vs controls	2	186	104	18	5.23661	3.43734	2.06245e-05	0.000625277	SLC12A2; TGFB2; SEMA6A; SPARC; NAXE; SERPINF1; TIE1; SEMA3E; ATP2B2; THBS2; DCN; EFNA3; TAFA5; ADGRB2; COL4A2; ADAMTS1; ADGRB3; ADGRB1
negative regulation of vasculature development	GO:1901343		Subtype 1 increased vs controls	2	168	104	14	4.30745	3.25018	0.000250744	0.00678785	SEMA4A; SEMA6A; NAXE; SEMA3E; ATP2B2; AGT; THBS4; EFNA3; TAFA5; ADGRB2; ADAMTS1; ADGRB3; ADGRB1; PGK1
negative regulation of wound healing	GO:0061045		Subtype 3 decreased vs controls	2	1	68	23	2.57208	8.94218	1.21879e-13	1.56584e-11	FGB; SLC12A2; APCS; FGA; PDGFRA; CPB2; PROS1; F12; SERPINF2; FGG; F11; PLG; F2; KNG1; GIP; SDK1; VTN; PROC; APOH; SERPING1; HRG; KLKB1; WNT4
negative regulation of wound healing	GO:0061045		Subtype 1 decreased vs controls	2	1	68	16	1.38014	11.593	8.3935e-12	1.43e-09	APCS; CPB2; PROS1; F12; SERPINF2; F11; PLG; PLAT; F2; KNG1; GIP; VTN; APOH; SERPING1; HRG; KLKB1
negative regulation of wound healing	GO:0061045		Subtype 2 decreased vs controls	2	1	68	16	1.71032	9.35499	1.88202e-10	2.97968e-08	APCS; CPB2; PROS1; F12; SERPINF2; F11; PLG; PLAT; F2; KNG1; GIP; VTN; APOH; CD9; HRG; KLKB1
negative regulation of wound healing	GO:0061045		Subtype 5 decreased vs controls	2	101	68	11	3.42394	3.21268	0.00132643	0.02336	SLC12A2; PDGFRA; EDN1; C1QTNF1; TAFA5; SERPINE2; PDGFB; PDGFA; WFDC1; APOE; AJAP1
nephron development	GO:0072006		Subtype 5 decreased vs controls	4	32	130	19	6.54576	2.90264	9.58796e-05	0.00246768	NOTCH2; PDGFRB; PDGFRA; NOTCH3; LAMA5; JAG1; NOTCH1; LAMB2; PTPRO; PDGFB; NID1; BMP7; GREM1; BMP2; CALB1; ERBB4; PODXL; DCHS2; BASP1
nephron development	GO:0072006		Subtype 3 decreased vs controls	2	36	130	15	4.91721	3.05051	0.000272703	0.00738228	KIRREL3; PDGFRB; LAMA5; PDGFRA; NOTCH3; ENPEP; JAG1; NOTCH1; BMP7; SULF2; EXT1; WNT6; SHH; DCHS1; CDH19; WNT4
nerve development	GO:0021675		Subtype 3 decreased vs controls	3	7	82	14	3.10163	4.51376	9.73977e-06	0.000424059	RET; NRP1; NRP2; VCAM1; BDNF; SEMA3A; ECE1; SEMA3F; ADARB1; SULF2; EXT1; SLITRK6; EPHB2; PLXNA3
nerve development	GO:0021675		Subtype 5 decreased vs controls	0	212	82	12	4.12887	2.90637	0.00176007	0.0296001	NRP2; EDN1; SERPINE2; ERBB3; BDNF; LRIG1; DAG1; NPTX1; LRIG2; SEMA3F; EPHB2; PLXNA4
postsynaptic density protein 95 clustering	GO:0097119		Subtype 4 decreased vs controls	0	4	6	5	0.184996	27.0276	9.37475e-06	0.000449357	NLGN1; NLGN2; NRXN1; LRRC4; NRXN2
positive regulation of growth	GO:0045927		Subtype 2 increased vs controls	2	56	254	31	12.3701	2.50604	1.14989e-05	0.000451712	NRP1; SLC23A2; BMPR2; CSF1; GDI1; DLL1; DNPH1; SLC9A1; CXCL16; CDH4; BASP1; EDN1; SYT2; SYT1; INSR; FN1; ISLR2; L1CAM; HOPX; TGFBR1; TGFBR2; VEGFA; TGFBR3; MAP1B; MAPT; AGRN; EZR; CRK; DBN1; FGFR2; PAFAH1B1
neurotransmitter-gated ion channel clustering	GO:0072578		Subtype 4 decreased vs controls	1	15	12	6	0.369993	16.2165	9.54811e-06	0.000456272	NLGN1; NLGN2; NRXN1; SLITRK3; APOE; SHISA7
nervous system process	GO:0050877		Subtype 5 decreased vs controls	1	45	1434	102	72.2048	1.41265	0.000790258	0.015161	APP; SERPINE2; SLC8A2; EFEMP1; CDH3; TNR; NRCAM; EPHB2; B2M; SCN1B; SERPINF1; PDYN; SHISA7; MAG; ADGRB3; NDRG4; PSEN1; BRINP1; CHST10; PENK; VTI1A; CDH23; APOE; SCN3B; TAC1; HCRT; NPTX2; PRNP; PRRT2; ACE; FZD2; CNTN5; BDNF; INSR; SLC4A10; PNOC; REEP2; GNAS; CNTN2; TPP1; CNTNAP2; SNAP25; CNTNAP1; PTPRR; LAMC3; HEXB; OXT; SLC6A1; MMP24; CALB1; OBP2A; GM2A; CHL1; NPTN; PHF24; DGCR2; GRID2; EDN1; GAA; OR14I1; SORCS3; C1QL1; SERPINB6; BACE1; MFRP; KIT; B3GNT2; PAFAH1B1; NLGN3; SLC24A2; NLGN1; NLGN2; NRXN1; NRXN3; SEZ6; NRXN2; ATP1A2; PTN; EGFR; COCH; PGRMC1; RELN; PTPRZ1; CNR1; NPY; LRIG1; LRIG2; NCAM2; CRYM; LDLR; JAM3; NTRK2; NLGN4X; SLC12A5; LAMB2; TPBG; ATP2B2; SOD2; USH2A; SOD1; NFASC; TAFA2
neural crest cell development	GO:0014032		Subtype 5 decreased vs controls	1	103	81	20	4.07851	4.90375	5.68046e-08	2.9192e-06	SEMA6B; LAMA5; SEMA7A; NRP2; EDN1; SEMA6A; JAG1; EDN3; SEMA4D; SEMA3C; SEMA3D; SEMA6D; SEMA4B; SEMA3B; SEMA3G; SEMA3E; SEMA3F; EFNB1; CDH2; ERBB4
neural crest cell development	GO:0014032		Subtype 1 increased vs controls	1	79	81	18	3.35484	5.36538	6.28194e-08	4.13711e-06	SEMA6B; SEMA6C; SEMA4A; SEMA7A; SEMA6A; SEMA4D; SEMA3C; SEMA6D; SEMA3A; SEMA4B; SEMA4C; SEMA3B; SEMA3G; SEMA3E; SEMA4G; CDH2; ERBB4; MAPK1
neural crest cell development	GO:0014032		Subtype 3 decreased vs controls	3	3	81	13	3.0638	4.24309	3.58433e-05	0.0013188	SEMA6B; RET; LAMA5; NRP1; NRP2; JAG1; SEMA3C; SEMA3A; SEMA3B; SEMA3G; SEMA3F; EFNB1; SHH
neural crest cell development	GO:0014032		Subtype 2 decreased vs controls	1	46	81	10	2.03729	4.90848	7.86034e-05	0.00396151	SEMA6B; SEMA5A; SEMA7A; SHH; SEMA6A; SEMA3C; SEMA3D; SEMA3A; SEMA3B; SEMA3E
cellular oxidant detoxification	GO:0098869		Subtype 2 increased vs controls	1	39	93	17	4.52921	3.75342	1.24603e-05	0.000487039	GSTO1; TXNRD2; GSTP1; GSR; GLRX; PARK7; TXN; SOD2; MT3; PRDX6; TXNDC17; SOD1; PRDX3; PRDX2; PRDX1; SELENOW; APOE
neural crest cell development	GO:0014032		Subtype 2 increased vs controls	1	124	81	12	3.94479	3.04199	0.00122528	0.0238868	NRP1; EFNB1; KITLG; NRP2; EDN1; EDN3; CDH2; SEMA4B; SEMA3G; FN1; MAPK1; CORO1C
neural crest cell development	GO:0014032		Subtype 4 increased vs controls	1	74	81	8	1.88784	4.23765	0.000961534	0.0276534	SEMA5A; SEMA3C; SEMA3D; SEMA3B; ANXA6; MAPK1; FOLR1; CORO1C
neural crest cell differentiation	GO:0014033		Subtype 1 increased vs controls	2	79	93	20	3.85186	5.1923	1.89158e-08	1.3663e-06	SEMA6B; SEMA6C; SEMA4A; SEMA7A; SEMA6A; SEMA4D; SEMA3C; SEMA6D; SEMA3A; SEMA4B; SEMA4C; SEMA3B; SEMA3G; SEMA3E; SEMA4G; SFRP1; CDH2; ERBB4; FRZB; MAPK1
neural crest cell differentiation	GO:0014033		Subtype 5 decreased vs controls	2	103	93	21	4.68274	4.48456	9.88999e-08	4.89008e-06	SEMA6B; LAMA5; SEMA7A; NRP2; EDN1; SEMA6A; JAG1; EDN3; SEMA4D; SEMA3C; SEMA3D; SEMA6D; SEMA4B; SEMA3B; SEMA3G; SEMA3E; SEMA3F; EFNB1; CDH2; ERBB4; FRZB
membrane biogenesis	GO:0044091		Subtype 4 decreased vs controls	3	3	62	11	1.91163	5.75425	1.03895e-05	0.00049347	NLGN3; PTPRD; NLGN1; NLGN4X; NLGN2; CDH2; NRXN1; IL1RAPL1; NRXN2; LRP4; EPHB2
neural crest cell differentiation	GO:0014033		Subtype 3 decreased vs controls	4	3	93	15	3.5177	4.26415	8.70536e-06	0.000386538	SEMA6B; RET; LAMA5; NRP1; NRP2; JAG1; SEMA3C; SEMA3A; SEMA3B; SEMA3G; SEMA3F; EXT1; EFNB1; SHH; FRZB
neural crest cell differentiation	GO:0014033		Subtype 2 decreased vs controls	2	46	93	10	2.33911	4.27513	0.000222135	0.0100339	SEMA6B; SEMA5A; SEMA7A; SHH; SEMA6A; SEMA3C; SEMA3D; SEMA3A; SEMA3B; SEMA3E
neural crest cell differentiation	GO:0014033		Subtype 4 increased vs controls	2	74	93	10	2.16752	4.61358	0.000121732	0.00494309	SEMA5A; SFRP1; SEMA3C; FRZB; SEMA3D; SEMA3B; ANXA6; MAPK1; FOLR1; CORO1C
neural crest cell migration	GO:0001755		Subtype 5 decreased vs controls	0	103	57	18	2.87007	6.27163	1.10534e-08	6.393e-07	SEMA6B; LAMA5; SEMA7A; NRP2; EDN1; SEMA6A; EDN3; SEMA4D; SEMA3C; SEMA3D; SEMA6D; SEMA4B; SEMA3B; SEMA3G; SEMA3E; SEMA3F; EFNB1; ERBB4
neural crest cell migration	GO:0001755		Subtype 1 increased vs controls	0	79	57	16	2.36082	6.77732	2.14529e-08	1.52842e-06	SEMA6B; SEMA6C; SEMA4A; SEMA7A; SEMA6A; SEMA4D; SEMA3C; SEMA6D; SEMA3A; SEMA4B; SEMA4C; SEMA3B; SEMA3G; SEMA3E; SEMA4G; ERBB4
neural crest cell migration	GO:0001755		Subtype 3 decreased vs controls	2	3	57	12	2.15601	5.56584	6.59627e-06	0.000301428	SEMA6B; RET; LAMA5; NRP1; EFNB1; NRP2; SHH; SEMA3C; SEMA3A; SEMA3B; SEMA3G; SEMA3F
neural crest cell migration	GO:0001755		Subtype 2 decreased vs controls	0	46	57	10	1.43365	6.97521	5.12696e-06	0.000379057	SEMA6B; SEMA5A; SEMA7A; SHH; SEMA6A; SEMA3C; SEMA3D; SEMA3A; SEMA3B; SEMA3E
detoxification	GO:0098754		Subtype 2 increased vs controls	3	39	136	21	6.62336	3.1706	1.27077e-05	0.000495472	GSTO1; TXNRD2; GSTP1; GSR; GLRX; PARK7; TXN; SOD2; MT3; PRDX6; TXNDC17; SOD1; PRDX3; HEBP1; PRDX2; MT1A; PRDX1; SELENOW; MT1F; APOE; MT1E
neural crest cell migration	GO:0001755		Subtype 4 increased vs controls	0	74	57	7	1.32848	5.26919	0.000616463	0.0192863	SEMA5A; SEMA3C; SEMA3D; SEMA3B; ANXA6; FOLR1; CORO1C
neural nucleus development	GO:0048857		Subtype 3 increased vs controls	1	58	67	12	1.75348	6.84352	7.2586e-07	4.4269e-05	CDC42; YWHAE; LDHA; G6PD; HSPA5; YWHAQ; BASP1; GNB4; CALM3; CKB; ACTB; YWHAH
regulation of cell activation	GO:0050865		Subtype 2 increased vs controls	4	193	694	62	33.7986	1.8344	1.3672e-05	0.000530431	EPHB6; CD84; CD83; ITGAM; ITGB2; CX3CL1; MILR1; PYCARD; FCGR3A; LGALS1; EMILIN2; SIRPA; CCN2; VSIG4; EPHB2; B2M; ICOSLG; CD33; HAVCR2; PDGFRB; IGFBP2; SLC39A10; MIF; TNFRSF1B; TGFBR2; HLA-E; PRKAR1A; GAS6; IL6ST; CD46; TNFRSF21; GRN; PDGFB; PDGFA; ILDR2; THY1; LILRA2; CORO1A; AIF1; EFNB2; PRDX2; EFNB1; EFNB3; GPNMB; TNFRSF14; APOE; CD300LF; CD55; SNCA; PRNP; VCAM1; FN1; LILRB1; INHBA; MERTK; CYRIB; SOD1; AXL; CAMK4; TNFSF8; NECTIN2; CD320
neural nucleus development	GO:0048857		Subtype 1 increased vs controls	1	122	67	10	2.77499	3.60361	0.000923421	0.0209764	KIRREL3; YWHAE; MAG; LDHA; BASP1; S100A1; CALM3; CKB; NDRG2; YWHAH
negative regulation of growth	GO:0045926		Subtype 2 increased vs controls	2	88	243	30	11.8344	2.53499	1.37816e-05	0.000533365	NRP1; PTPRS; NDRG3; BMPR2; SEMA3G; ENO1; ACVR1B; RTN4; DNAJB2; MAP2; SPP1; SLIT1; TNR; CCN3; SLIT2; KIAA0319; EPHA7; IGFBP5; SEMA4B; INHBA; MT3; TGFBR2; GREM1; MT1A; MT1F; PI16; CRYAB; FGFR3; HSPA1B; MT1E
neural retina development	GO:0003407		Subtype 5 decreased vs controls	0	187	68	12	3.42394	3.50474	0.00040957	0.00875798	NTRK2; TGFB2; CALB1; MEGF11; BSG; ATP2B2; FAT3; THY1; PSEN1; ATP2B1; FJX1
neural tube development	GO:0021915		Subtype 5 decreased vs controls	0	247	158	19	7.95562	2.38825	0.00103504	0.0191312	FZD1; TGFB2; NOTCH1; FZD2; SEMA3C; ATP6AP2; CHRD; PLOD3; ADM; SPINT2; PSEN1; BMP7; RGMA; BMP5; SFRP2; SPINT1; PTK7; PLXNA2; PLXNB2
neuron projection morphogenesis	GO:0048812		Subtype 4 increased vs controls	1	133	463	28	10.791	2.59476	9.27473e-06	0.000544465	SEMA5A; GPM6A; LAMA2; CNP; SEMA3C; SEMA3D; SDC2; SEMA3B; LRP2; PTN; KLK8; ACTB; TSKU; PGRMC1; UCHL1; MAP2; BOC; NEFL; RAC1; NEFH; LGI1; HSP90AA1; S100B; BMP7; CXCL12; PTK7; MAP1B; S100A6
regulation of neuron apoptotic process	GO:0043523		Subtype 2 increased vs controls	1	144	208	27	10.1298	2.66539	1.41189e-05	0.000545074	CNTFR; GPI; NRP1; GRN; ITGAM; FAIM2; PARK7; CORO1A; CX3CL1; PTPRZ1; CHL1; NEFL; APOE; SNCB; SNCA; NTRK2; PRNP; EPHA7; UNC5B; PCDHGC3; SOD2; MT3; SOD1; BACE1; AXL; HYOU1; IL6ST
regulation of leukocyte chemotaxis	GO:0002688		Subtype 2 increased vs controls	2	10	126	20	6.13634	3.25927	1.42099e-05	0.000547236	CSF1R; EDN1; EDN3; CSF1; MIF; CXCL14; AIF1; THBS4; VEGFA; GREM1; DDT; MMP28; MAPK1; CCN3; CALR; SLIT2; GAS6; DNM1L; NBL1; JAM3
growth	GO:0040007		Subtype 2 increased vs controls	5	13	375	40	18.2629	2.19023	1.48923e-05	0.000569322	NOTCH2; ITGB1; NRP1; NRP2; ECM1; CLIC4; NDRG4; NRN1; CSF1; SLC1A2; ADM; DLL1; KLK6; NPPC; PPP3CA; ALCAM; SLITRK1; S1PR1; DAG1; TMEM108; SLIT1; CCN3; SLIT2; PDGFRB; HSP90AA1; EDN1; SLC12A5; EDN3; HEG1; SLC4A10; MIF; TGFBR2; TGFBR3; GAP43; NRN1L; PRKAR1A; MAP1B; FGFR3; VCL; FGFR2
synaptic vesicle exocytosis	GO:0016079		Subtype 2 increased vs controls	0	79	56	13	2.72726	4.76668	1.48619e-05	0.00056955	SNAP25; RAB3A; PRRT2; SYT2; SYT1; CADPS; CPLX2; CPLX3; STX1B; PCLO; SV2A; STX1A; SNCA
regulation of actin filament depolymerization	GO:0030834		Subtype 2 increased vs controls	2	72	56	13	2.72726	4.76668	1.48619e-05	0.000570946	GSN; WDR1; RDX; TMOD2; LMOD1; PDXP; DSTN; CAPG; ADD1; CFL2; CAPZA2; SPTAN1; SPTBN1
neuroligin clustering involved in postsynaptic membrane assembly	GO:0097118		Subtype 5 decreased vs controls	0	8	3	3	0.151056	19.8602	0.00196981	0.031505	CDH2; NRXN1; NRXN2
neuromuscular process	GO:0050905		Subtype 5 decreased vs controls	1	147	141	17	7.09964	2.39449	0.00196815	0.0318357	APP; CNTNAP1; GRID2; PTPRR; PRRT2; NLGN2; HEXB; NRXN1; GAA; BACE1; GM2A; PENK; VTI1A; CDH23; TNR; TPP1; PAFAH1B1
neuromuscular process controlling balance	GO:0050885		Subtype 5 decreased vs controls	0	147	52	12	2.61831	4.58312	4.51252e-05	0.00126302	APP; CNTNAP1; PTPRR; NLGN2; GM2A; HEXB; NRXN1; GAA; CDH23; TNR; TPP1; PAFAH1B1
axon development	GO:0061564		Subtype 4 increased vs controls	2	5	387	25	9.01966	2.77172	9.81261e-06	0.000571758	SEMA5A; LAMA2; CNP; SEMA3C; SEMA3D; SEMA3B; ACTB; TSKU; PGRMC1; UCHL1; BOC; NEFL; APOD; RAC1; NEFH; LGI1; HSP90AA1; MMP2; S100B; BMP7; CXCL12; PTK7; MAP1B; S100A6; FOLR1
localization within membrane	GO:0051668		Subtype 2 increased vs controls	2	114	513	50	24.9837	2.00131	1.50574e-05	0.000574233	DPP10; PIGR; SNAP25; RAB3A; ITGB2; CLSTN1; SNX12; EMC10; CDH2; BSG; PALM; NSF; HSP90AA1; ATP1B1; SHISA7; SHISA6; TNFRSF1A; STX1B; GORASP2; CDH13; GAS6; EZR; OPTN; STX1A; VAMP3; NAXE; NRXN1; THY1; TM9SF3; BAG6; SLC9A3R1; CACNG8; DPP6; EPB41L3; FLNA; APOE; BID; SCN3B; SPTBN1; GPR158; UBL4A; HSPA5; HSPA4; RDX; NSG1; RAB14; REEP2; CALM3; AGRN; NECTIN3
neuron cell-cell adhesion	GO:0007158		Subtype 5 decreased vs controls	0	30	17	12	0.855984	14.0189	3.36634e-09	2.11904e-07	NLGN3; NLGN1; NLGN4X; NLGN2; NRXN1; NRXN3; TNR; NRXN2; NCAM2; CNTN4; ASTN2; ASTN1
neuron cell-cell adhesion	GO:0007158		Subtype 1 increased vs controls	0	20	17	10	0.704103	14.2025	4.28085e-08	2.87974e-06	NLGN1; NLGN4X; NLGN2; NRXN1; NRXN3; TNR; NRXN2; NCAM2; CNTN4; ASTN1
regulation of neuronal synaptic plasticity	GO:0048168		Subtype 4 decreased vs controls	2	31	51	10	1.57247	6.35943	1.21692e-05	0.000574517	APP; NETO1; VGF; CAMK2A; KIT; SLC4A10; NPTN; APOE; EPHB2; SHISA7
neuron cellular homeostasis	GO:0070050		Subtype 5 decreased vs controls	1	92	33	9	1.66162	5.41641	0.000137654	0.00336597	NELL2; NRP2; CALB1; CNR1; RBP1; TYRO3; ATP2B2; ATP2B1; CX3CL1; SLC8A2
carbohydrate catabolic process	GO:0016052		Subtype 2 increased vs controls	1	49	105	18	5.11362	3.52001	1.5129e-05	0.000575563	GPI; PYGB; TPI1; GAA; PGAM1; PGAM2; SORD; ENO1; ENO2; HK1; CHIT1; LDHA; PKM; GM2A; PGK1; ALDOC; ALDOA; PGM1
neuron development	GO:0048666		Subtype 5 decreased vs controls	2	28	817	174	41.1376	4.22971	6.13522e-53	8.01361e-50	EPHB6; APP; STMN3; STMN4; CELSR2; HS6ST1; CDH4; ALCAM; BSG; STMN1; DAG1; TNR; NRCAM; EPHB2; SCN1B; EPHB3; SEMA6B; EPHA5; EPHA4; EPHA7; SEMA6A; EPHA6; UNC5A; SEMA6D; APLP2; APLP1; OMG; UNC5C; UNC5D; ADCYAP1; MAG; ADGRB3; ADGRB1; NBL1; NOTCH2; RTN4R; NOTCH3; SEMA7A; NOTCH1; NRN1; EPHA10; NTM; PCDH12; THY1; PSEN1; EFNA5; EFNB2; EFNB1; EFNB3; FLRT2; UBB; PSAP; CDH23; PLXNA2; PLXNA1; NPTX1; APOE; PLXNA4; NTNG1; NTNG2; TGFB2; TMEM132E; FZD2; CNTN5; CNTN6; BDNF; SLC4A10; L1CAM; BMP7; EFNA1; EFNA3; EFNA2; PTK7; PLXNB3; CNTN1; PLXNB2; CNTN2; CSPG5; CNTN4; FGFR2; LRP12; DDR1; ROBO2; TENM1; CNTNAP2; DRAXIN; CNTNAP1; PTPRR; NRP2; TENM2; TENM3; PTPRO; LAMC2; ADM; CX3CL1; PTPRF; ROBO1; CHL1; CRTAC1; TMEM108; NPTN; NEO1; SCARF1; CEP68; EDN1; GPR37; EDN3; DCC; VSTM2L; GFRA1; RTN4RL2; RGMA; C1QL1; TMEFF1; GAP43; MFRP; NRN1L; RTN4RL1; CDH11; B3GNT2; TNFRSF21; PAFAH1B1; NLGN3; LAMA5; NLGN1; LAMA2; SEMA3C; SEMA3D; LRTM2; AMIGO1; NRXN1; PLPPR4; SEMA3B; NRXN3; SEMA3G; LRP4; SEMA3E; SEMA3F; PTN; LRP8; CLN5; PGRMC1; RELN; PTPRZ1; SLITRK2; CNR1; SLITRK1; SLITRK4; NPY; SLITRK3; SLIT1; SLITRK5; NCAM1; SLIT3; NCAM2; OPCML; LGI1; NTRK2; SLC12A5; SEMA4D; LAMB2; SEMA4B; TPBG; SCLT1; LAMB1; CCK; SOD2; VEGFA; SOD1; NELL1; NFASC; MEGF8; AGRN; NECTIN1
negative regulation of growth	GO:0045926		Subtype 4 increased vs controls	1	105	243	19	5.66351	3.35481	9.9502e-06	0.000577627	SEMA5A; TGFB2; IGFBP5; SEMA3C; SEMA3D; FHL1; SEMA3B; ENO1; INHBA; SFRP1; SFRP2; MAP2; HYAL1; FRZB; PPT1; GNAS; CCN3; PI16; LGMN
neuron development	GO:0048666		Subtype 1 increased vs controls	2	22	817	145	33.8384	4.28508	1.13457e-45	1.77833e-42	EPHB6; APP; RAB3A; STMN3; CELSR2; HS6ST1; GLDN; CDH4; ALCAM; DPYSL2; BSG; STMN1; TNR; NRCAM; PLXNC1; SCN1B; KIRREL3; SEMA6B; EPHA5; SEMA6C; EPHA4; SEMA6A; EPHA6; SEMA6D; APLP2; APLP1; OMG; UNC5D; MAG; ADGRB3; MAP1B; ADGRB1; HPRT1; RTN4R; SEMA7A; NRN1; EPHA10; NTM; THY1; EFNA5; EFNB2; SLC9A3R1; UBB; MAP2; EPB41L3; PSAP; PLXNA2; PLXNA1; NPTX1; APOE; PLXNA4; NTNG1; NTNG2; SLC4A10; L1CAM; GFAP; EFNA1; EFNA3; EFNA2; PLXNB3; CNTN1; PLXNB2; CSPG5; PLXNB1; CNTN4; FGFR2; LRP12; DDR1; ROBO2; TENM1; CNTNAP2; DRAXIN; PTPRR; TENM2; TENM3; PTPRO; PTPRF; ROBO1; UCHL1; CHL1; CRTAC1; TMEM108; NPTN; NEFL; NEO1; CEP68; GPR37; DCC; RTN4RL2; YWHAZ; SYN1; RGMA; C1QL1; TMEFF1; GAP43; NRN1L; RTN4RL1; B3GNT2; MAPT; DSCAML1; TNFRSF21; PAFAH1B1; NLGN1; SEMA3C; SEMA3A; LRTM2; NRXN1; CAMK2A; SEMA3B; NRXN3; SEMA3G; LRP4; SEMA3E; PTN; LRP8; CLN5; PAK1; RELN; PTPRZ1; SLITRK1; SLITRK4; SLITRK3; SLIT1; SLITRK5; NCAM1; NCAM2; SLIT2; OPCML; NTRK2; SEMA4A; SEMA4D; SEMA4B; TPBG; SEMA4C; CCK; SEMA4G; SOD2; S100B; SOD1; NELL1; NFASC; VAPA; MEGF8; AGRN; NECTIN1
regulation of protein insertion into mitochondrial membrane involved in apoptotic signaling pathway	GO:1900739		Subtype 4 increased vs controls	1	9	9	5	0.20976	23.8368	1.01388e-05	0.000584249	YWHAE; YWHAQ; YWHAB; YWHAZ; YWHAH
neuron development	GO:0048666		Subtype 3 decreased vs controls	4	4	817	75	30.9028	2.42697	1.43854e-11	1.40923e-09	RET; ROBO2; NRP1; NRP2; ROBO4; PLXND1; STMN2; LAMC2; STMN4; ECE1; VLDLR; ADARB1; SHH; NAGLU; CDH1; EPHB2; EPHB4; KIRREL3; SEMA6B; EPHA5; EPHA7; MYOC; MMP2; VSTM2L; APOA4; CDH11; B3GNT2; DSCAML1; LAMA5; CSF1R; NOTCH3; NOTCH1; NRN1; LAMA2; SEMA3C; SEMA3A; SEMA3B; SEMA3G; NDNF; SEMA3F; PCDH12; CPN1; CLN5; CAMSAP2; C3; EFNB1; PGRMC1; NPY; SLITRK3; SLITRK6; CDH23; PLXNA2; PLXNA1; SLIT3; APOD; CTHRC1; PLXNA3; NTNG1; TOR1A; TMEM132E; CNTN6; BDNF; SCLT1; LAMB1; BMP7; VEGFA; EXT1; CXCL12; PPT1; PLXNB2; PLXNB1; CNTN4; HCN1; NECTIN1
positive regulation of cell projection organization	GO:0031346		Subtype 4 increased vs controls	2	17	338	23	7.87764	2.91966	1.01846e-05	0.000584738	SEMA5A; GPM6A; GRN; CCL21; GDI1; SERPINF1; P3H1; NDNF; PTN; BMP7; CORO1B; TGFBR1; CORO1C; CXCL12; PTK7; MDK; MAP1B; FSCN1; ENPP2; NEFL; FLNA; RAC1; PFN1
neuron development	GO:0048666		Subtype 2 decreased vs controls	4	73	817	44	20.549	2.14123	4.60126e-06	0.000341802	NLGN3; DDR1; SEMA5A; RTN4R; GPM6A; SEMA7A; CNP; SEMA3C; SEMA3D; SEMA3A; SEMA3B; PTPRM; NDNF; SEMA3E; VLDLR; PTN; CPN1; CLN5; CAMSAP2; SHH; RELN; SLITRK2; NAGLU; CDH1; SLITRK3; CDH23; PLXNA3; NTNG1; SEMA6B; LGI1; NTNG2; TGFB2; SEMA6A; TOR1A; APOA4; GFRA3; RHOA; CXCL12; OLFM3; MFRP; ADGRB3; PPT1; FAT4; DSCAML1
neuron development	GO:0048666		Subtype 3 increased vs controls	1	133	817	39	21.382	1.82396	0.000516578	0.0138882	ARF4; HSP90AB1; CAMK2A; IQGAP1; RTN4; ACTB; CDC42; SLC9A3R1; UCHL1; UBB; MAP2; DPYSL2; EPB41L3; STMN1; NEFL; EFHD1; MAP4; RAC1; SH3GL2; VASP; HSP90AA1; SLC4A10; SOD2; YWHAZ; RAB11A; SYN1; GFAP; SOD1; GAP43; CTTN; VAPA; MAP1B; S100A6; PTX3; MAPT; HPRT1; VCL; DBN1; PAFAH1B1
neuron differentiation	GO:0030182		Subtype 5 decreased vs controls	3	28	1013	196	51.0066	3.84264	3.03816e-54	4.76201e-51	EPHB6; APP; STMN3; STMN4; HS6ST1; RNF112; ALCAM; BSG; STMN1; DAG1; EPHB2; SCN1B; EPHB3; EPHA5; EPHA4; EPHA7; EPHA6; UNC5A; OMG; UNC5C; UNC5D; ADGRB3; ADGRB1; NBL1; NRN1; EPHA10; CEND1; PCDH12; THY1; FLRT2; APOE; FZD1; NTNG1; JAG2; NTNG2; JAG1; FZD2; L1CAM; PTK7; DDR1; ROBO2; TENM1; PTPRR; NRP2; TENM2; TENM3; PTPRO; ADM; CX3CL1; PTPRF; ROBO1; CHL1; CRTAC1; CEP68; EDN1; GPR37; EDN3; GFRA1; RGMA; TMEFF1; NRN1L; B3GNT2; PAFAH1B1; AMIGO1; PLPPR4; PTN; PGRMC1; RELN; NPY; VEGFA; MEGF8; AGRN; FAIM2; CELSR2; CDH4; TNR; NRCAM; SEMA6B; SEMA6A; WNT5B; SEMA6D; APLP2; APLP1; ADCYAP1; MAG; NOTCH2; RTN4R; NOTCH3; SEMA7A; NOTCH1; NTM; PSEN1; EFNA5; EFNB2; EFNB1; EFNB3; UBB; PSAP; CDH23; PLXNA2; PLXNA1; NPTX1; PLXNA4; TGFB2; TMEM132E; HSPA5; CNTN5; CNTN6; BDNF; SLC4A10; BMP7; EFNA1; PTPRD; EFNA3; EFNA2; PLXNB3; CNTN1; PLXNB2; CNTN2; CSPG5; CNTN4; FGFR2; LRP12; CNTNAP2; DRAXIN; CNTNAP1; LAMC2; TMEM108; NPTN; NEO1; SCARF1; GRID2; DCC; VSTM2L; RTN4RL2; C1QL1; GAP43; MFRP; RTN4RL1; IL1RAPL1; CDH11; MET; TNFRSF21; NLGN3; LAMA5; NLGN1; LAMA2; SEMA3C; SEMA3D; LRTM2; NRXN1; SEMA3B; NRXN3; SEMA3G; LRP4; SEMA3E; SEMA3F; LRP8; CLN5; PTPRZ1; SLITRK2; ERBB4; CNR1; SLITRK1; SLITRK4; SLITRK3; SLIT1; SLITRK5; SPOCK1; NCAM1; SLIT3; NCAM2; OPCML; LGI1; NTRK2; NLGN4X; SLC12A5; SEMA4D; LAMB2; SEMA4B; NTRK3; TPBG; IRX4; SCLT1; ATP2B2; LAMB1; CCK; SOD2; USH2A; SOD1; NELL1; NFASC; MDGA2; MDGA1; NECTIN1; CBLN1
neuron differentiation	GO:0030182		Subtype 1 increased vs controls	3	22	1013	166	41.9563	3.9565	1.80868e-48	3.54367e-45	EPHB6; APP; RAB3A; STMN3; FAIM2; CELSR2; HS6ST1; GLDN; CDH4; ALCAM; DPYSL2; BSG; STMN1; TNR; NRCAM; PLXNC1; SCN1B; KIRREL3; SEMA6B; EPHA5; SEMA6C; EPHA4; MAP2K1; SEMA6A; EPHA6; SEMA6D; APLP2; APLP1; OMG; UNC5D; MAG; NIF3L1; SFRP1; ADGRB3; MAP1B; ADGRB1; HPRT1; RTN4R; SEMA7A; RTN1; NRN1; EPHA10; NTM; CEND1; THY1; EFNA5; EFNB2; SLC9A3R1; UBB; MAP2; EPB41L3; PSAP; PLXNA2; PLXNA1; NPTX1; APOE; PLXNA4; FZD1; NTNG1; JAG2; NTNG2; SLC4A10; L1CAM; GFAP; EFNA1; PTPRD; EFNA3; EFNA2; PLXNB3; CNTN1; PLXNB2; CSPG5; PLXNB1; CNTN4; FGFR2; LRP12; DDR1; ROBO2; TENM1; CNTNAP2; DRAXIN; PTPRR; TENM2; TENM3; PTPRO; PTPRF; ROBO1; UCHL1; CHL1; CRTAC1; TMEM108; NPTN; NEFL; NEO1; CEP68; GRID2; GPR37; DCC; RTN4RL2; YWHAZ; SYN1; TGFBR1; RGMA; C1QL1; TMEFF1; GAP43; NRN1L; RTN4RL1; B3GNT2; MAPT; DSCAML1; TNFRSF21; PAFAH1B1; NLGN1; SEMA3C; SEMA3A; LRTM2; NRXN1; CAMK2A; SEMA3B; NRXN3; SEMA3G; LRP4; SEMA3E; PTN; LRP8; CLN5; PAK1; RELN; PTPRZ1; ERBB4; SLITRK1; SLITRK4; SLITRK3; S1PR1; SLIT1; SLITRK5; SPOCK1; NCAM1; NCAM2; SLIT2; OPCML; NTRK2; SEMA4A; NLGN4X; SEMA4D; SEMA4B; NTRK3; TPBG; SEMA4C; ATP2B2; CCK; SEMA4G; SOD2; S100B; USH2A; SOD1; NELL1; NFASC; VAPA; MEGF8; AGRN; MDGA2; MDGA1; NECTIN1; CBLN1
positive regulation of protein insertion into mitochondrial membrane involved in apoptotic signaling pathway	GO:1900740		Subtype 4 increased vs controls	0	9	9	5	0.20976	23.8368	1.01388e-05	0.000586404	YWHAE; YWHAQ; YWHAB; YWHAZ; YWHAH
negative regulation of cell differentiation	GO:0045596		Subtype 2 increased vs controls	4	88	648	59	31.5583	1.86955	1.54743e-05	0.000587276	ITGB1; NRP1; PTPRS; BMPR2; GDI1; CXCL14; HEBP1; NPPC; PPP3CA; EFEMP1; TNR; CCN3; EPHB2; B2M; YWHAH; EPHA4; EPHA7; IGFBP5; CARTPT; GPR37L1; TGFBR1; GREM1; DNAJB11; NOTCH3; PDGFB; CHRD; SEMA3G; LRP3; THY1; DLL1; PTHLH; RTN4; CORO1C; FSTL3; PRDX2; EFNB3; MAP2; SPP1; SLIT1; MAPK1; KIAA0319; GDF10; GDF11; SEMA4B; NTRK3; LILRB1; INHBA; SOD2; MT3; HOPX; VASN; VEGFA; BMP5; BAMBI; NBR1; CALR; PI16; CNTN4; C1QC
neuron differentiation	GO:0030182		Subtype 3 decreased vs controls	5	4	1013	85	38.3164	2.21837	4.57234e-11	4.1426e-09	RET; ROBO2; NRP1; NRP2; ROBO4; PLXND1; STMN2; PCSK9; LAMC2; STMN4; ECE1; VLDLR; ADARB1; SHH; NAGLU; CDH1; EPHB2; EPHB4; KIRREL3; SEMA6B; EPHA5; EPHA7; MYOC; MMP2; SPINK5; VSTM2L; APOA4; CDH11; B3GNT2; MET; DSCAML1; LAMA5; CSF1R; NOTCH3; NOTCH1; NRN1; LAMA2; SEMA3C; SEMA3A; GBA; SEMA3B; SEMA3G; NDNF; SEMA3F; PCDH12; CPN1; CLN5; CAMSAP2; C3; EFNB1; WNT6; PGRMC1; NPY; SLITRK3; SLITRK6; CDH23; PLXNA2; PLXNA1; SLIT3; APOD; WNT4; CTHRC1; PLXNA3; NTNG1; NLGN4X; TOR1A; JAG1; VCAM1; TMEM132E; CNTN6; BDNF; SCLT1; LAMB1; BMP7; VEGFA; EXT1; CXCL12; PPT1; PLXNB2; PLXNB1; CNTN4; MDGA2; HCN1; NECTIN1
neuron differentiation	GO:0030182		Subtype 2 decreased vs controls	5	73	1013	50	25.4787	1.96242	1.43582e-05	0.000929963	DDR1; SEMA5A; PTPRM; VLDLR; SHH; NAGLU; CDH1; SEMA6B; GRID2; SEMA6A; WNT5B; SPINK5; APOA4; GFRA3; RHOA; OLFM3; MFRP; ADGRB3; DSCAML1; NLGN3; RTN4R; GPM6A; SEMA7A; CNP; SEMA3C; SEMA3D; SEMA3A; GBA; SEMA3B; NDNF; SEMA3E; PTN; CPN1; CLN5; CAMSAP2; RELN; SLITRK2; SLITRK3; CDH23; PLXNA3; NTNG1; LGI1; NTNG2; TGFB2; TOR1A; CXCL12; PPT1; FAT4; MDGA1; CBLN1
neuron differentiation	GO:0030182		Subtype 3 increased vs controls	2	133	1013	45	26.5116	1.69737	0.000863794	0.0208937	ARF4; MTPN; RTN1; HSP90AB1; CAMK2A; CEND1; IQGAP1; RTN4; ACTB; CDC42; SLC9A3R1; UCHL1; UBB; MAP2; DPYSL2; EPB41L3; STMN1; NEFL; EFHD1; MAP4; RAC1; SH3GL2; VASP; HSP90AA1; MAP2K1; HSPA5; SLC4A10; SOD2; YWHAZ; RAB11A; SYN1; TGFBR1; GFAP; SOD1; GAP43; CTTN; VAPA; MAP1B; S100A6; PTX3; MAPT; HPRT1; VCL; DBN1; PAFAH1B1
neuron maturation	GO:0042551		Subtype 5 decreased vs controls	1	43	38	12	1.91338	6.27163	3.09718e-06	0.000117828	APP; CNTNAP2; ADGRB3; PSAP; SCLT1; CNTN2; NRCAM; AGRN; SCARF1; CX3CL1; C1QL1; CLN5
neuron migration	GO:0001764		Subtype 1 increased vs controls	0	123	126	24	5.21865	4.59889	5.94591e-09	4.63663e-07	KIRREL3; YWHAE; NTRK2; DCC; SEMA3A; NTRK3; CCK; CELSR2; RELN; AXL; CHL1; MAP1B; DNER; BAX; SPOCK1; NRCAM; NEO1; MDGA1; KIAA0319; LRP12; FGFR1; ASTN1; ADGRL3; PAFAH1B1
neuron migration	GO:0001764		Subtype 5 decreased vs controls	0	161	126	26	6.34436	4.09813	1.53436e-08	8.77721e-07	NRP2; PSEN1; CELSR2; PCM1; RELN; CHL1; DNER; SPOCK1; NRCAM; NEO1; NTRK2; DCC; NTRK3; CCK; VEGFA; AXL; CNTN2; FAT3; ASTN2; GAS6; MDGA1; LRP12; FGFR1; ASTN1; ADGRL3; PAFAH1B1
regulation of endopeptidase activity	GO:0052548		Subtype 2 increased vs controls	2	205	419	43	20.4058	2.10725	1.57348e-05	0.000595719	GPI; CSTB; PAPLN; PDCD5; MPI; PEBP1; FURIN; SPINT2; PARK7; WFDC2; PRDX3; CST3; PYCARD; BCL2L13; PCSK1N; SPOCK2; CCN2; BID; CCN1; A2M; SNCA; CAP2; CAST; PRNP; NGFR; ABCA2; EPHA4; SERPINB1; EPHA7; GSN; PLAUR; HSPE1; MT3; F3; VEGFA; SERPINB6; ASPH; BIN1; CYCS; MAPT; GAS6; CRYAB; CD44
neuron projection development	GO:0031175		Subtype 5 decreased vs controls	4	28	654	151	32.9302	4.58545	1.85233e-49	1.61296e-46	EPHB6; APP; STMN3; STMN4; CELSR2; CDH4; ALCAM; BSG; STMN1; DAG1; TNR; NRCAM; EPHB2; SCN1B; EPHB3; SEMA6B; EPHA5; EPHA4; EPHA7; SEMA6A; EPHA6; UNC5A; SEMA6D; APLP2; APLP1; OMG; UNC5C; UNC5D; ADCYAP1; MAG; ADGRB1; NBL1; NOTCH2; RTN4R; NOTCH3; SEMA7A; NOTCH1; NRN1; EPHA10; EFNA5; EFNB2; EFNB1; EFNB3; FLRT2; UBB; CDH23; PLXNA2; PLXNA1; NPTX1; APOE; PLXNA4; NTNG1; NTNG2; CNTN5; CNTN6; BDNF; L1CAM; BMP7; EFNA1; EFNA3; EFNA2; PTK7; PLXNB3; CNTN1; PLXNB2; CNTN2; CSPG5; CNTN4; FGFR2; LRP12; DDR1; ROBO2; CNTNAP2; DRAXIN; CNTNAP1; NRP2; TENM2; PTPRO; LAMC2; ADM; PTPRF; ROBO1; CHL1; CRTAC1; TMEM108; NPTN; NEO1; SCARF1; CEP68; EDN1; GPR37; EDN3; DCC; VSTM2L; GFRA1; RTN4RL2; RGMA; TMEFF1; GAP43; NRN1L; RTN4RL1; CDH11; B3GNT2; TNFRSF21; PAFAH1B1; NLGN3; LAMA5; NLGN1; LAMA2; SEMA3C; SEMA3D; LRTM2; AMIGO1; NRXN1; PLPPR4; SEMA3B; NRXN3; SEMA3G; LRP4; SEMA3E; SEMA3F; PTN; LRP8; PGRMC1; RELN; PTPRZ1; SLITRK2; CNR1; SLITRK1; SLITRK4; NPY; SLITRK3; SLIT1; SLITRK5; NCAM1; SLIT3; NCAM2; LGI1; SLC12A5; SEMA4D; LAMB2; SEMA4B; TPBG; LAMB1; CCK; VEGFA; SOD1; NELL1; NFASC; MEGF8; NECTIN1
neuron projection development	GO:0031175		Subtype 1 increased vs controls	4	22	654	127	27.0873	4.68855	1.9264e-43	2.5162e-40	EPHB6; APP; RAB3A; STMN3; CELSR2; CDH4; ALCAM; DPYSL2; BSG; STMN1; TNR; NRCAM; PLXNC1; SCN1B; KIRREL3; SEMA6B; EPHA5; SEMA6C; EPHA4; SEMA6A; EPHA6; SEMA6D; APLP2; APLP1; OMG; UNC5D; MAG; MAP1B; ADGRB1; HPRT1; RTN4R; SEMA7A; NRN1; EPHA10; EFNA5; EFNB2; SLC9A3R1; UBB; MAP2; EPB41L3; PLXNA2; PLXNA1; NPTX1; APOE; PLXNA4; NTNG1; NTNG2; L1CAM; GFAP; EFNA1; EFNA3; EFNA2; PLXNB3; CNTN1; PLXNB2; CSPG5; PLXNB1; CNTN4; FGFR2; LRP12; DDR1; ROBO2; CNTNAP2; DRAXIN; TENM2; PTPRO; PTPRF; ROBO1; UCHL1; CHL1; CRTAC1; TMEM108; NPTN; NEFL; NEO1; CEP68; GPR37; DCC; RTN4RL2; RGMA; TMEFF1; GAP43; NRN1L; RTN4RL1; B3GNT2; MAPT; DSCAML1; TNFRSF21; PAFAH1B1; NLGN1; SEMA3C; SEMA3A; LRTM2; NRXN1; CAMK2A; SEMA3B; NRXN3; SEMA3G; LRP4; SEMA3E; PTN; LRP8; PAK1; RELN; PTPRZ1; SLITRK1; SLITRK4; SLITRK3; SLIT1; SLITRK5; NCAM1; NCAM2; SLIT2; SEMA4A; SEMA4D; SEMA4B; TPBG; SEMA4C; CCK; SEMA4G; S100B; SOD1; NELL1; NFASC; VAPA; MEGF8; NECTIN1
plasma membrane bounded cell projection morphogenesis	GO:0120039		Subtype 4 increased vs controls	2	133	467	28	10.8842	2.57254	1.07703e-05	0.000616108	SEMA5A; GPM6A; LAMA2; CNP; SEMA3C; SEMA3D; SDC2; SEMA3B; LRP2; PTN; KLK8; ACTB; TSKU; PGRMC1; UCHL1; MAP2; BOC; NEFL; RAC1; NEFH; LGI1; HSP90AA1; S100B; BMP7; CXCL12; PTK7; MAP1B; S100A6
neuron projection development	GO:0031175		Subtype 3 decreased vs controls	3	4	654	66	24.7374	2.66803	7.27488e-12	7.50175e-10	RET; ROBO2; NRP1; NRP2; ROBO4; PLXND1; STMN2; LAMC2; STMN4; ECE1; VLDLR; ADARB1; SHH; CDH1; EPHB2; EPHB4; KIRREL3; SEMA6B; EPHA5; EPHA7; MYOC; MMP2; VSTM2L; APOA4; CDH11; B3GNT2; DSCAML1; LAMA5; CSF1R; NOTCH3; NOTCH1; NRN1; LAMA2; SEMA3C; SEMA3A; SEMA3B; SEMA3G; SEMA3F; CPN1; CAMSAP2; EFNB1; PGRMC1; NPY; SLITRK3; SLITRK6; CDH23; PLXNA2; PLXNA1; SLIT3; APOD; CTHRC1; PLXNA3; NTNG1; TOR1A; CNTN6; BDNF; LAMB1; BMP7; VEGFA; EXT1; CXCL12; PLXNB2; PLXNB1; CNTN4; NECTIN1
proteoglycan metabolic process	GO:0006029		Subtype 4 decreased vs controls	2	72	77	12	2.37412	5.0545	1.34061e-05	0.000627246	EXT2; EXTL2; CANT1; BMPR2; CHST7; CHPF; CHST10; CHST15; BPNT2; EXTL3; HS6ST2; HS6ST3
neuron projection development	GO:0031175		Subtype 2 decreased vs controls	3	73	654	36	16.4492	2.18855	2.42692e-05	0.00139851	NLGN3; DDR1; SEMA5A; RTN4R; GPM6A; SEMA7A; CNP; SEMA3C; SEMA3D; SEMA3A; SEMA3B; PTPRM; SEMA3E; VLDLR; PTN; CPN1; CAMSAP2; SHH; RELN; SLITRK2; CDH1; SLITRK3; CDH23; PLXNA3; NTNG1; SEMA6B; LGI1; NTNG2; SEMA6A; TOR1A; APOA4; GFRA3; RHOA; CXCL12; FAT4; DSCAML1
neuron projection development	GO:0031175		Subtype 3 increased vs controls	0	172	654	34	17.1161	1.98643	0.000287151	0.00852424	ARF4; HSP90AB1; CAMK2A; IQGAP1; RTN4; ACTB; CDC42; SLC9A3R1; UCHL1; UBB; MAP2; DPYSL2; EPB41L3; STMN1; NEFL; EFHD1; MAP4; RAC1; SH3GL2; VASP; HSP90AA1; RAB11A; GFAP; SOD1; GAP43; CTTN; VAPA; MAP1B; S100A6; MAPT; HPRT1; VCL; DBN1; PAFAH1B1
neuron projection extension	GO:1990138		Subtype 5 decreased vs controls	2	35	68	15	3.42394	4.38092	8.35318e-06	0.000281565	NLGN3; DDR1; SEMA7A; NRP2; EDN1; NRN1; EDN3; LAMB2; SEMA3F; ALCAM; NRN1L; TMEM108; SLIT1; PLXNA1; SLIT3
positive regulation of vasculature development	GO:1904018		Subtype 2 increased vs controls	1	163	162	23	7.88958	2.91524	1.69218e-05	0.000634527	ITGB1; NRP1; GRN; ECM1; HSPB6; S100A1; EMC10; ADM; DLL1; F3; RTN4; TGFBR2; VEGFA; GREM1; HEBP1; MYDGF; SMOC2; PKM; DDAH1; EMILIN2; ITGB8; CHI3L1; ANGPTL4
neuron projection extension	GO:1990138		Subtype 1 increased vs controls	2	28	68	11	2.81641	3.90568	0.000282196	0.00749685	DDR1; SEMA7A; ALCAM; NRN1; NRN1L; SEMA3A; MAP1B; TMEM108; SLIT1; PLXNA1; SLIT2
neuron projection extension	GO:1990138		Subtype 3 decreased vs controls	1	5	68	9	2.57208	3.49911	0.00190806	0.0369677	NRP1; NRP2; NRN1; SEMA3A; PLXNA1; SLIT3; SEMA3F; CPN1; PLXNA3
neuron projection extension involved in neuron projection guidance	GO:1902284		Subtype 3 decreased vs controls	1	19	8	5	0.302598	16.5236	6.4017e-05	0.00221014	NRP1; NRP2; SEMA3A; SLIT3; SEMA3F
neuron projection extension involved in neuron projection guidance	GO:1902284		Subtype 5 decreased vs controls	1	35	8	5	0.402816	12.4126	0.000233669	0.00534676	NRP2; ALCAM; SLIT1; SLIT3; SEMA3F
trans-synaptic signaling, modulating synaptic transmission	GO:0099550		Subtype 4 decreased vs controls	1	2	13	6	0.400825	14.9691	1.36026e-05	0.000634547	NTRK2; EFNB3; CNR1; NPTN; CSPG5; EPHB2
neuron projection extension involved in neuron projection guidance	GO:1902284		Subtype 1 increased vs controls	1	28	8	4	0.331343	12.0721	0.000951978	0.0212857	ALCAM; SEMA3A; SLIT1; SLIT2
response to endogenous stimulus	GO:0009719		Subtype 4 decreased vs controls	4	81	1325	71	40.8534	1.73792	1.36548e-05	0.000635092	ROBO2; PTPRU; PCSK1; APP; BMPR2; PTPRO; STMN2; MIA3; SPINT2; SLC8A1; CDH5; CHL1; BSG; TMEM108; EPHB2; FGB; PDGFRB; EPHA4; PDGFRA; CACNA2D1; APLP1; RGMB; GABRG2; RGMA; BACE1; CACNB1; VGF; KIT; CDH13; VSTM2A; GPLD1; NOTCH1; WBP2; CAMK2A; SLC1A2; PDGFB; CHRD; ATP1A3; LCAT; EFNA5; EGFR; CPN1; STC2; TAC1; NTRK2; PRNP; ACE; HSPA5; GOT1; BDNF; NTRK3; NSG1; MT3; SOD1; GNAO1; RAB10; EXT2; CALY; RAB14; SST; PDE3A; GRB2; CALR; MEGF8; FOLR2; FGFR3; LAMTOR3; PAM; FGFR2; HCN2; FGFR1; HCN1
neuron projection fasciculation	GO:0106030		Subtype 5 decreased vs controls	1	42	22	12	1.10774	10.8328	2.84692e-08	1.53342e-06	CEP68; EPHA4; AMIGO1; CNR1; CRTAC1; CNTN2; NRCAM; NCAM2; CNTN4; MEGF8; EPHB2; TNFRSF21; EPHB3
positive regulation of angiogenesis	GO:0045766		Subtype 2 increased vs controls	0	163	162	23	7.88958	2.91524	1.69218e-05	0.000636049	ITGB1; NRP1; GRN; ECM1; HSPB6; S100A1; EMC10; ADM; DLL1; F3; RTN4; TGFBR2; VEGFA; GREM1; HEBP1; MYDGF; SMOC2; PKM; DDAH1; EMILIN2; ITGB8; CHI3L1; ANGPTL4
neuron projection fasciculation	GO:0106030		Subtype 1 increased vs controls	1	54	22	8	0.911192	8.77971	1.62548e-05	0.00062753	CEP68; EPHA4; CRTAC1; SEMA3A; NRCAM; NCAM2; CNTN4; MEGF8; TNFRSF21
neuron projection guidance	GO:0097485		Subtype 5 decreased vs controls	2	28	235	90	11.8327	7.60602	1.06857e-43	5.77546e-41	EPHB6; ROBO2; APP; DRAXIN; NRP2; TENM2; PTPRO; LAMC2; ROBO1; CDH4; ALCAM; CHL1; BSG; DAG1; NPTN; TNR; NRCAM; EPHB2; NEO1; SCN1B; EPHB3; SEMA6B; EPHA5; EPHA4; EDN1; EPHA7; SEMA6A; EPHA6; UNC5A; EDN3; DCC; SEMA6D; VSTM2L; UNC5C; UNC5D; TMEFF1; GAP43; B3GNT2; NOTCH2; NOTCH3; LAMA5; SEMA7A; NOTCH1; EPHA10; LAMA2; SEMA3C; SEMA3D; LRTM2; NRXN1; SEMA3B; NRXN3; SEMA3G; SEMA3E; SEMA3F; EFNA5; EFNB2; EFNB1; PGRMC1; RELN; EFNB3; FLRT2; PLXNA2; SLIT1; PLXNA1; NCAM1; SLIT3; PLXNA4; LGI1; SEMA4D; CNTN5; CNTN6; LAMB2; BDNF; SEMA4B; L1CAM; BMP7; VEGFA; EFNA1; NELL1; NFASC; EFNA3; EFNA2; PTK7; PLXNB3; CNTN1; PLXNB2; CNTN2; CNTN4; NECTIN1
neuron projection guidance	GO:0097485		Subtype 1 increased vs controls	2	22	235	68	9.73319	6.98641	4.47992e-32	2.00623e-29	EPHB6; ROBO2; APP; DRAXIN; TENM2; PTPRO; ROBO1; CDH4; ALCAM; CHL1; DPYSL2; BSG; NPTN; TNR; NRCAM; PLXNC1; NEO1; SCN1B; SEMA6B; EPHA5; SEMA6C; EPHA4; SEMA6A; EPHA6; DCC; SEMA6D; UNC5D; TMEFF1; GAP43; B3GNT2; DSCAML1; SEMA7A; EPHA10; SEMA3C; SEMA3A; LRTM2; NRXN1; SEMA3B; NRXN3; SEMA3G; SEMA3E; EFNA5; EFNB2; RELN; PLXNA2; SLIT1; PLXNA1; NCAM1; SLIT2; PLXNA4; SEMA4A; SEMA4D; SEMA4B; SEMA4C; SEMA4G; L1CAM; EFNA1; NELL1; NFASC; EFNA3; EFNA2; PLXNB3; CNTN1; PLXNB2; PLXNB1; CNTN4; NECTIN1
positive regulation of transferase activity	GO:0051347		Subtype 4 decreased vs controls	3	93	561	38	17.2972	2.19689	1.41781e-05	0.000657476	EPHB6; TENM1; APP; BMPR2; EPHA10; NRXN1; PDGFB; EFNA5; LRP8; EGFR; ROBO1; EPHB2; EPHB4; EPHB3; PDGFRB; EPHA5; NTRK2; PRNP; EPHA4; PDGFRA; EPHA7; EPHA6; ACE; NTRK3; TIE1; CARTPT; MERTK; MT3; ADCYAP1; NRG3; KIT; TYRO3; FGFR3; LAMTOR3; MET; CD200; FGFR2; FGFR1
neuron projection guidance	GO:0097485		Subtype 3 decreased vs controls	1	4	235	44	8.88881	4.95005	2.0505e-16	3.73715e-14	RET; ROBO2; LAMA5; NRP1; CSF1R; NOTCH3; NRP2; ROBO4; NOTCH1; PLXND1; LAMA2; SEMA3C; SEMA3A; SEMA3B; SEMA3G; LAMC2; ECE1; SEMA3F; EFNB1; PGRMC1; SHH; PLXNA2; PLXNA1; SLIT3; EPHB2; EPHB4; PLXNA3; SEMA6B; EPHA5; EPHA7; CNTN6; BDNF; VSTM2L; BMP7; VEGFA; EXT1; CXCL12; PLXNB2; B3GNT2; PLXNB1; CNTN4; DSCAML1; NECTIN1
neuron projection guidance	GO:0097485		Subtype 2 decreased vs controls	1	73	235	17	5.91066	2.87616	0.000175065	0.00809428	SEMA6B; SEMA5A; LGI1; SEMA7A; SEMA6A; SEMA3C; SEMA3D; SEMA3A; SEMA3B; PTPRM; SEMA3E; GFRA3; SHH; CXCL12; RELN; DSCAML1; PLXNA3
neuron projection maintenance	GO:1990535		Subtype 5 decreased vs controls	0	48	10	5	0.50352	9.93009	0.000503147	0.0104732	APP; PRNP; INSR; ATP1A3; PSEN1
neuron projection morphogenesis	GO:0048812		Subtype 5 decreased vs controls	3	28	463	125	23.313	5.36182	7.02088e-47	5.00206e-44	EPHB6; APP; CELSR2; CDH4; ALCAM; BSG; STMN1; DAG1; TNR; NRCAM; EPHB2; SCN1B; EPHB3; SEMA6B; EPHA5; EPHA4; EPHA7; SEMA6A; EPHA6; UNC5A; SEMA6D; APLP2; APLP1; UNC5C; UNC5D; ADGRB1; NBL1; NOTCH2; RTN4R; NOTCH3; SEMA7A; NOTCH1; NRN1; EPHA10; EFNA5; EFNB2; EFNB1; EFNB3; FLRT2; UBB; PLXNA2; PLXNA1; NPTX1; PLXNA4; NTNG1; NTNG2; CNTN5; CNTN6; BDNF; L1CAM; BMP7; EFNA1; EFNA3; EFNA2; PTK7; PLXNB3; CNTN1; PLXNB2; CNTN2; CNTN4; FGFR2; DDR1; ROBO2; CNTNAP2; DRAXIN; CNTNAP1; NRP2; TENM2; PTPRO; LAMC2; ROBO1; CHL1; TMEM108; NPTN; NEO1; EDN1; EDN3; DCC; VSTM2L; TMEFF1; GAP43; NRN1L; CDH11; B3GNT2; PAFAH1B1; NLGN3; LAMA5; NLGN1; LAMA2; SEMA3C; SEMA3D; LRTM2; AMIGO1; NRXN1; PLPPR4; SEMA3B; NRXN3; SEMA3G; LRP4; SEMA3E; SEMA3F; PTN; LRP8; PGRMC1; RELN; PTPRZ1; SLITRK2; SLITRK1; SLITRK4; SLITRK3; SLIT1; SLITRK5; NCAM1; SLIT3; LGI1; SEMA4D; LAMB2; SEMA4B; TPBG; CCK; VEGFA; NELL1; NFASC; NECTIN1
neuron projection morphogenesis	GO:0048812		Subtype 1 increased vs controls	3	22	463	106	19.1765	5.52761	9.664e-42	8.4152e-39	EPHB6; APP; RAB3A; CELSR2; CDH4; ALCAM; DPYSL2; BSG; STMN1; TNR; NRCAM; PLXNC1; SCN1B; KIRREL3; SEMA6B; EPHA5; SEMA6C; EPHA4; SEMA6A; EPHA6; SEMA6D; APLP2; APLP1; UNC5D; MAP1B; ADGRB1; HPRT1; RTN4R; SEMA7A; NRN1; EPHA10; EFNA5; EFNB2; UBB; MAP2; EPB41L3; PLXNA2; PLXNA1; NPTX1; PLXNA4; NTNG1; NTNG2; L1CAM; EFNA1; EFNA3; EFNA2; PLXNB3; CNTN1; PLXNB2; PLXNB1; CNTN4; FGFR2; DDR1; ROBO2; CNTNAP2; DRAXIN; TENM2; PTPRO; ROBO1; UCHL1; CHL1; TMEM108; NPTN; NEFL; NEO1; DCC; TMEFF1; GAP43; NRN1L; B3GNT2; DSCAML1; PAFAH1B1; NLGN1; SEMA3C; SEMA3A; LRTM2; NRXN1; SEMA3B; NRXN3; SEMA3G; LRP4; SEMA3E; PTN; LRP8; PAK1; RELN; PTPRZ1; SLITRK1; SLITRK4; SLITRK3; SLIT1; SLITRK5; NCAM1; SLIT2; SEMA4A; SEMA4D; SEMA4B; TPBG; SEMA4C; CCK; SEMA4G; S100B; NELL1; NFASC; NECTIN1
regulation of vesicle-mediated transport	GO:0060627		Subtype 4 decreased vs controls	4	28	535	37	16.4955	2.24303	1.4494e-05	0.000670142	NRP1; APP; NLGN1; FCN3; NDRG4; NOTCH1; NRXN1; NRXN3; AKAP5; CPLX2; EFNB2; CNR1; LMAN2; LRRTM2; SIRPA; APOE; FGB; NSF; FGA; RAB4B; PRRT2; SYT1; AP2B1; MERTK; SOD1; BACE1; RAB10; STX1B; CALY; IL1RAPL1; APOC1; GAS1; CSPG5; CDH13; MASP2; CALR; STX1A
neuron projection morphogenesis	GO:0048812		Subtype 3 decreased vs controls	2	4	463	53	17.5128	3.02635	1.15449e-11	1.14528e-09	RET; ROBO2; NRP1; NRP2; ROBO4; PLXND1; LAMC2; ECE1; VLDLR; ADARB1; SHH; EPHB2; EPHB4; KIRREL3; SEMA6B; EPHA5; EPHA7; VSTM2L; CDH11; B3GNT2; DSCAML1; LAMA5; CSF1R; NOTCH3; NOTCH1; NRN1; LAMA2; SEMA3C; SEMA3A; SEMA3B; SEMA3G; SEMA3F; CPN1; EFNB1; PGRMC1; SLITRK3; SLITRK6; PLXNA2; PLXNA1; SLIT3; PLXNA3; NTNG1; CNTN6; BDNF; BMP7; VEGFA; EXT1; CXCL12; PLXNB2; PLXNB1; CNTN4; NECTIN1
neuron projection morphogenesis	GO:0048812		Subtype 2 decreased vs controls	2	73	463	30	11.6453	2.57616	5.36871e-06	0.000395067	NLGN3; DDR1; SEMA5A; RTN4R; GPM6A; SEMA7A; CNP; SEMA3C; SEMA3D; SEMA3A; SEMA3B; PTPRM; SEMA3E; VLDLR; PTN; CPN1; SHH; RELN; SLITRK2; SLITRK3; PLXNA3; NTNG1; SEMA6B; LGI1; NTNG2; SEMA6A; GFRA3; RHOA; CXCL12; DSCAML1
cell projection organization	GO:0030030		Subtype 4 increased vs controls	5	5	1129	51	26.3132	1.93819	1.18358e-05	0.000672151	SEMA5A; GALNT11; ITGB4; ACTB; GLDN; TSKU; MYLK; UCHL1; CDH1; MDK; BOC; NEFL; RAC1; NEFH; HSP90AA1; MMP2; MAP1B; S100A6; FSCN1; EZR; GPM6A; SDC4; LAMA2; CNP; SEMA3C; SEMA3D; SDC2; SEMA3B; CAPG; LRP2; PTN; CORO1A; KLK8; CORO1B; SDCBP; SLC9A3R1; PGRMC1; MAP2; FLNA; APOD; LGI1; CCL21; LAMB1; S100B; BMP7; GFAP; AIF1L; CXCL12; PTK7; FOLR1; LGMN
neuron projection regeneration	GO:0031102		Subtype 1 increased vs controls	1	68	29	11	1.20112	9.15814	2.96362e-07	1.68915e-05	MAG; GAP43; RTN4RL1; MAP1B; OMG; NEFL; CSPG5; RTN4RL2; PTN; PTPRF; GFAP
neuron projection regeneration	GO:0031102		Subtype 5 decreased vs controls	1	109	29	11	1.46021	7.53317	1.86928e-06	7.45524e-05	MAG; GAP43; RTN4RL1; LAMB2; DAG1; OMG; CSPG5; ADM; RTN4RL2; PTN; PTPRF
morphogenesis of an epithelium	GO:0002009		Subtype 2 increased vs controls	0	217	449	45	21.8668	2.05791	1.81195e-05	0.000676202	NOTCH2; NRP1; CSF1R; CLIC4; NDRG4; CSF1; WDR1; TNC; ADM; SPINT2; DLL1; ACTB; EFNB2; SLC9A3R1; PODXL; BSG; DAG1; FLNA; SLIT2; CCN1; CTHRC1; FZD1; JAG2; NGFR; EPHA4; EDN1; EPHA7; IGFBP5; PCDH8; RIPK4; MSN; TGFBR2; VEGFA; PPP1CA; RGMA; BMP5; GREM1; TMEFF2; COL4A1; GRB2; PFN1; VCL; CD44; FGFR2; PAFAH1B1
negative regulation of blood vessel morphogenesis	GO:2000181		Subtype 4 increased vs controls	1	90	103	12	2.40058	4.99879	1.25415e-05	0.000704572	TGFB2; SPARC; SERPINF1; STAB1; SERPINE1; PGK1; PRL; THBS2; SULF1; HSPG2; DCN; WNT4
neuron recognition	GO:0008038		Subtype 5 decreased vs controls	1	28	49	25	2.46725	10.1327	2.89283e-15	3.81027e-13	ROBO2; APP; CNTNAP2; AMIGO1; NTM; PCDH12; ROBO1; EFNB3; CNR1; CRTAC1; BSG; NPTN; NRCAM; NCAM2; EPHB2; OPCML; EPHB3; CEP68; EPHA4; CNTN6; VSTM2L; GAP43; CNTN2; CNTN4; MEGF8; TNFRSF21
neuron recognition	GO:0008038		Subtype 1 increased vs controls	1	22	49	19	2.02947	9.36204	1.07674e-11	1.11767e-09	CEP68; ROBO2; APP; CNTNAP2; EPHA4; SEMA3A; NTM; YWHAZ; ROBO1; GAP43; CRTAC1; BSG; NPTN; NRCAM; NCAM2; CNTN4; MEGF8; DSCAML1; TNFRSF21; OPCML
regulation of organelle organization	GO:0033043		Subtype 4 increased vs controls	3	4	1134	51	26.4297	1.92965	1.26385e-05	0.00070497	YWHAE; SEMA5A; CLIC4; WDR1; YWHAB; YWHAQ; MDK; CDH1; CFL2; TMSB4X; ARHGDIA; ARHGDIB; RAC1; ARMH3; TMSB10; YWHAH; PDCD6IP; SLC39A12; PRAP1; YWHAZ; DCN; TGFBR1; ELAPOR1; SFRP1; MAP1B; FSCN1; PFN1; PHPT1; EZR; MTPN; GRN; SDC4; LRP1; CAPG; CORO1A; CORO1B; SDCBP; MAP2; MAPK1; FLNA; WNT4; CCL21; RDX; IGF2; MSN; DSTN; BMP7; CXCL12; CAPZA2; HNRNPD
neuron recognition	GO:0008038		Subtype 3 decreased vs controls	1	61	49	11	1.85341	5.935	9.41941e-06	0.000412402	EXT1; ROBO2; NRP1; ROBO4; CNTN6; SEMA3A; VSTM2L; CNTN4; PCDH12; EPHB2; DSCAML1
neuron remodeling	GO:0016322		Subtype 5 decreased vs controls	0	75	13	5	0.654576	7.63853	0.00127309	0.0229098	APP; ADGRB3; SCARF1; CX3CL1; C1QL1
positive regulation of phosphate metabolic process	GO:0045937		Subtype 4 increased vs controls	3	50	882	43	20.5564	2.0918	1.25075e-05	0.000705191	CALCA; CEMIP; SDC4; CD81; GBA; ENO1; PTPA; SDCBP; SMPD1; PDGFD; TMSB4X; ENPP2; MAPK1; RAC1; LEFTY2; HSP90AA1; TGFB2; CCL21; RARRES2; IGF2; FZD8; INHBA; MIF; BMP7; PGF; BMP6; TGFBR1; TNFRSF1A; MARCO; TWSG1; GPRC5B; FABP3; SFRP2; ADAM9; CHI3L1; ANG; DIPK2A; PPIA; CRLF1; HLA-DRB1; CD44; FBN1; LTF
neuronal action potential propagation	GO:0019227		Subtype 5 decreased vs controls	0	45	8	4	0.402816	9.93009	0.00190711	0.0312679	NTRK2; CNTNAP1; NRCAM; SCN1B
neuronal ion channel clustering	GO:0045161		Subtype 5 decreased vs controls	0	43	11	6	0.553872	10.8328	9.38101e-05	0.00242637	CNTNAP2; PSAP; SCLT1; CNTN2; NRCAM; AGRN
regulation of endopeptidase activity	GO:0052548		Subtype 4 increased vs controls	1	103	419	26	9.76548	2.66244	1.26982e-05	0.000705785	ITIH5; GPI; SERPINA3; PROS1; SERPINE1; WFIKKN2; SERPINA5; SPOCK2; CPAMD8; SPOCK3; TIMP2; CTSH; TIMP1; CTSD; COL28A1; ABCA2; SERPINB1; SERPINF1; RARRES1; SFRP2; SLPI; CD109; COL6A3; CD44; LGMN; LTF
neuronal signal transduction	GO:0023041		Subtype 5 decreased vs controls	0	41	7	4	0.352464	11.3487	0.00132131	0.0234278	RTN4R; OLFM1; NLGN1; NRXN1
muscle structure development	GO:0061061		Subtype 2 increased vs controls	4	110	476	47	23.1817	2.02746	1.89867e-05	0.000706884	ITGB1; CNTFR; IGSF8; TAGLN; WDR1; MEGF10; LMOD1; ADM; DLL1; MYLK; SLC9A1; SGCE; ADAMTS5; PPP3CA; UCHL1; EFEMP2; LGALS1; CDH2; CSRP1; BASP1; CFL2; DNER; S1PR1; DAG1; MYH11; CKB; JAM2; FZD1; PDGFRB; CXADR; IGFBP5; HEG1; TPM1; TMOD2; TGFBR1; VEGFA; TGFBR3; GREM1; ACTA1; MYL6; PRKAR1A; BIN1; ITGA7; CALR; MYL9; CRYAB; FGFR2
neuropeptide signaling pathway	GO:0007218		Subtype 5 decreased vs controls	0	137	111	27	5.58908	4.83085	3.74372e-10	2.75488e-08	TENM1; GRP; NXPH3; NXPH4; PMCH; PCSK1N; NPY; PENK; TAC3; TAC1; HCRT; GPR37; SORT1; SORCS1; CARTPT; SORCS3; PDYN; ECRG4; SORCS2; SORL1; POMC; ADCYAP1; PNOC; TYRO3; SCG5; CPE
positive regulation of phosphorus metabolic process	GO:0010562		Subtype 4 increased vs controls	4	50	882	43	20.5564	2.0918	1.25075e-05	0.000707737	CALCA; CEMIP; SDC4; CD81; GBA; ENO1; PTPA; SDCBP; SMPD1; PDGFD; TMSB4X; ENPP2; MAPK1; RAC1; LEFTY2; HSP90AA1; TGFB2; CCL21; RARRES2; IGF2; FZD8; INHBA; MIF; BMP7; PGF; BMP6; TGFBR1; TNFRSF1A; MARCO; TWSG1; GPRC5B; FABP3; SFRP2; ADAM9; CHI3L1; ANG; DIPK2A; PPIA; CRLF1; HLA-DRB1; CD44; FBN1; LTF
neurotransmitter receptor transport to plasma membrane	GO:0098877		Subtype 5 decreased vs controls	1	93	16	5	0.805632	6.2063	0.00268269	0.0407842	STX1B; SNAP25; CLSTN1; NSG1; CPLX1
neurotransmitter receptor transport to postsynaptic membrane	GO:0098969		Subtype 5 decreased vs controls	0	93	15	5	0.75528	6.62006	0.00212699	0.0337434	STX1B; SNAP25; CLSTN1; NSG1; CPLX1
neurotransmitter secretion	GO:0007269		Subtype 1 increased vs controls	1	109	81	17	3.35484	5.0673	2.95069e-07	1.69411e-05	SNAP25; NLGN1; RAB3A; PRRT2; SYT1; NRXN1; NRXN3; NRXN2; CPLX2; SYN1; SYT7; RPH3A; STX1B; PCLO; SV2A; STX1A; SNCA
regulation of secretion	GO:0051046		Subtype 2 increased vs controls	2	121	607	56	29.5616	1.89435	1.94122e-05	0.000719306	PCSK1; SNAP25; CD84; RAB3A; ITGAM; ITGB2; SLC6A1; PSMD9; PPP3CA; PCLO; BSG; ENSA; CCN3; DNM1L; GLUL; CD33; NSF; EPHA5; EDN1; EDN3; RFX3; CARTPT; MIF; TNFRSF1B; SYN1; TNFRSF1A; BACE1; STX1B; VSNL1; SCG5; EZR; PPIA; STX1A; VAMP3; PFN2; GIPR; CAMK2A; NRXN3; CPLX2; CPLX3; SLC9A3R1; SV2A; SPP1; SNCG; APOE; SNCA; CHGA; SYT2; SYT1; CADPS; LILRB1; INHBA; GIPC1; CSPG5; CALM3; PAM
neurotransmitter secretion	GO:0007269		Subtype 5 decreased vs controls	1	167	81	16	4.07851	3.923	1.41809e-05	0.000451773	SNAP25; NLGN1; PRRT2; PTPRN2; SYT2; SYT1; NRXN1; NRXN3; NRXN2; PSEN1; CPLX2; CPLX1; SYT7; RPH3A; STX1B; SV2A
neurotransmitter secretion	GO:0007269		Subtype 3 increased vs controls	0	132	81	8	2.11988	3.77379	0.0019665	0.0406099	RPH3A; SNAP25; PCLO; CPLX2; CPLX1; STX1A; SYN1; SNCA
neurotransmitter transport	GO:0006836		Subtype 1 increased vs controls	2	109	133	20	5.50857	3.63071	2.95738e-06	0.000135936	SNAP25; NLGN1; RAB3A; PRRT2; SYT1; NRXN1; NRXN3; SLC1A2; NRXN2; ATP1A2; PARK7; CPLX2; SYN1; SYT7; RPH3A; STX1B; PCLO; SV2A; STX1A; SNCA
neurotransmitter transport	GO:0006836		Subtype 5 decreased vs controls	2	167	133	18	6.69682	2.68784	0.000338547	0.00742152	SNAP25; NLGN1; PRRT2; PTPRN2; SYT2; SYT1; NRXN1; NRXN3; NRXN2; ATP1A2; PSEN1; CPLX2; SLC6A1; CPLX1; SYT7; RPH3A; STX1B; SV2A
regulation of macrophage migration	GO:1905521		Subtype 4 increased vs controls	1	46	41	8	0.955572	8.37195	1.35668e-05	0.000748754	MMP14; DDT; MDK; CD81; RARRES2; CD9; MAPK1; MIF
neurotransmitter-gated ion channel clustering	GO:0072578		Subtype 5 decreased vs controls	1	13	12	7	0.604224	11.5851	1.72858e-05	0.000535449	NLGN1; NLGN2; RELN; NRXN1; SLITRK3; APOE; SHISA7
protein localization to synapse	GO:0035418		Subtype 4 decreased vs controls	1	5	53	10	1.63413	6.11945	1.63456e-05	0.000751321	STX1B; NLGN1; NLGN2; NRXN1; SLITRK3; CLSTN1; ADAM22; NRXN2; NPTX1; NSG1
amino sugar metabolic process	GO:0006040		Subtype 4 increased vs controls	3	6	41	8	0.955572	8.37195	1.35668e-05	0.0007514	CHIT1; ST6GAL1; NAGK; GNPDA2; CHI3L2; CHI3L1; NAGA; CTBS
NIK/NF-kappaB signaling	GO:0038061		Subtype 3 increased vs controls	0	59	47	12	1.23006	9.75565	2.52138e-08	2.25829e-06	PSMB6; PSMB7; PSMA6; PSMA3; PSMB5; PSMA4; PSMA1; PSMB3; PSMA2; CHI3L1; PSMA7; PSMB8
NIK/NF-kappaB signaling	GO:0038061		Subtype 5 increased vs controls	0	85	47	7	1.52445	4.59183	0.00143766	0.043586	PSMA6; PSMA3; PSMB5; PSMA4; PSMB2; PSMA1; PSMA7
nitrogen compound transport	GO:0071705		Subtype 3 increased vs controls	4	53	1550	74	40.5657	1.8242	1.02419e-06	6.08076e-05	YWHAE; ARF3; ARF4; SNAP25; IL1RN; GDI1; YWHAB; GDI2; CLTC; SNX12; CLTB; PREP; HSPB1; HBB; YBX1; PARK7; RPH3A; PPP3CA; PCLO; PNP; YWHAQ; VPS35; YWHAG; YWHAH; EIF5A; RAB2A; GABARAPL2; HSP90AA1; ANXA1; PDCD6IP; NUTF2; HBA1; ACTN4; YWHAZ; PDIA4; DDX19B; CTTN; CANX; ERP29; MYH9; CHMP4A; OPTN; STX1A; ARL8B; VAMP3; PAFAH1B1; RAB1A; VCP; AGAP1; CPLX1; GABARAP; HSPD1; SNX3; SLC9A3R1; LMNA; SPP1; SNCG; HNRNPA1; SPTBN1; SNCA; HSPA9; UBL4A; HSPA8; NPM1; HSPA5; HSPA4; AP2B1; RAB11A; GFAP; WDR11; FRAS1; VAPA; HNRNPA2B1; RAN
antigen processing and presentation of exogenous peptide antigen	GO:0002478		Subtype 4 increased vs controls	1	31	55	9	1.28186	7.02102	1.38677e-05	0.000754729	CTSL; HLA-DRA; CTSF; IFI30; CTSD; HLA-DRB1; CTSS; HLA-E; LGMN
NMDA glutamate receptor clustering	GO:0097114		Subtype 5 decreased vs controls	0	13	5	4	0.25176	15.8881	0.000544988	0.0111226	NLGN1; RELN; NRXN1; APOE
positive regulation of vasculature development	GO:1904018		Subtype 4 increased vs controls	1	100	162	15	3.77567	3.9728	1.38297e-05	0.000755287	SEMA5A; GRN; S100A1; SERPINE1; SLC39A12; JMJD8; PGF; SMOC2; SFRP2; HYAL1; MDK; EMILIN2; CHI3L1; CTSH; ANGPTL4
Notch receptor processing	GO:0007220		Subtype 5 decreased vs controls	0	61	9	4	0.453168	8.82674	0.00265087	0.040815	GALNT11; ADAM17; DNER; PSEN1
positive regulation of angiogenesis	GO:0045766		Subtype 4 increased vs controls	0	100	162	15	3.77567	3.9728	1.38297e-05	0.000757928	SEMA5A; GRN; S100A1; SERPINE1; SLC39A12; JMJD8; PGF; SMOC2; SFRP2; HYAL1; MDK; EMILIN2; CHI3L1; CTSH; ANGPTL4
synapse maturation	GO:0060074		Subtype 2 increased vs controls	0	20	13	7	0.633115	11.0564	2.07606e-05	0.000765649	IGSF21; NRXN1; PALM; SEZ6; NEFL; PFN1; SEZ6L2
homeostatic process	GO:0042592		Subtype 4 increased vs controls	2	131	1585	65	36.941	1.75956	1.42586e-05	0.000773318	YWHAE; GPI; SERPINA3; CLIC4; HEXB; FHL1; AKR1B1; AQP4; OXT; LAMC1; METRNL; LIPA; ACTB; TSKU; CTSO; CDH3; CA2; CFL2; FTH1; ANXA6; CTSH; CCN3; IGFBP5; SERPINF1; ATP1B3; SLC39A12; DCN; SFRP4; NPC1; NPC2; CASQ2; DNASE2; ANG; ANGPTL4; LTF; CCL14; GRN; CALCA; CEMIP; LAMA2; GSTP1; GBA; COL11A2; PRCP; ATP1A1; CORO1A; FSTL1; CLN5; TRPM1; SLC9A3R1; NEU1; CCL2; MAPK1; NXNL1; CCL15; ABCA2; CCL21; INHBA; LYZ; BMP6; COL3A1; FABP3; CXCL12; PPT1; TPP1; FBN1
neuron projection regeneration	GO:0031102		Subtype 4 increased vs controls	2	5	29	7	0.675892	10.3567	1.43338e-05	0.000774718	MMP2; MAP1B; NEFL; APOD; PTN; FOLR1; GFAP
protein refolding	GO:0042026		Subtype 2 increased vs controls	0	33	19	8	0.925322	8.64564	2.12011e-05	0.000780059	DNAJB2; HSPA8; HSP90AA1; HSPA5; DNAJA2; HSPA2; B2M; HSPA1B
regulation of cation transmembrane transport	GO:1904062		Subtype 2 increased vs controls	3	1	343	37	16.7045	2.21497	2.12773e-05	0.000781032	ITGB1; YWHAE; DPP10; CAMK2D; NRXN1; GLRX; ATP1A2; THY1; PARK7; CORO1A; CX3CL1; CTSS; SLC9A1; SLC9A3R1; CACNG8; DPP6; TMSB4X; FLNA; SCN3B; EPHB2; SCN1B; SNCA; YWHAH; PRNP; EDN1; EDN3; GSTO1; CACNA2D1; ATP2B2; HSPA2; ATP1B1; SHISA7; SHISA6; ASPH; BIN1; CALM3; SCN2B
positive regulation of MAPK cascade	GO:0043410		Subtype 4 decreased vs controls	1	133	480	34	14.7997	2.29734	1.72847e-05	0.000789853	TENM1; NRP1; APP; SEMA7A; NDRG4; NOTCH1; NRXN1; PDGFB; EMC10; EGFR; CX3CL1; ROBO1; CDH2; NPY; NPTN; APOE; FGB; PDGFRB; NTRK2; FGA; EPHA4; PDGFRA; NTRK3; TPBG; CARTPT; GPR37L1; MT3; SOD1; ADCYAP1; KIT; FGFR3; LAMTOR3; FGFR2; FGFR1
positive regulation of cell growth	GO:0030307		Subtype 4 increased vs controls	0	101	163	15	3.79898	3.94843	1.47927e-05	0.000796773	SEMA5A; LGI1; MTPN; TGFB2; GDI1; ADAM10; TGFBR1; CXCL16; SDCBP; MMP14; SFRP1; CXCL12; SFRP2; HYAL1; MAP1B
nucleobase-containing small molecule metabolic process	GO:0055086		Subtype 3 increased vs controls	3	28	488	45	12.7716	3.52343	2.18036e-12	5.79237e-10	ATP6V1A; GPI; VCP; NAXE; GDA; AK1; NUDT2; GLRX; ENO1; PARK7; NUDT5; ENO2; FHIT; DNPH1; NUDT3; HK1; LDHA; HINT1; PNP; PGK1; MAPK1; ENPP4; BPNT1; SFN; PGM1; TPI1; HBG1; PGAM1; PGAM2; NME2; REXO2; NME1; GARS1; PKM; PUDP; IMPDH2; CAT; ALDOC; HPRT1; NAXD; ALDOA; DLD; GAPDH; RAN
cell part morphogenesis	GO:0032990		Subtype 4 increased vs controls	4	133	490	29	11.4202	2.53935	1.49749e-05	0.000803824	SEMA5A; GPM6A; LAMA2; CNP; SEMA3C; SEMA3D; SDC2; SEMA3B; LRP2; PTN; KLK8; ACTB; TSKU; PGRMC1; UCHL1; MAP2; MDK; BOC; NEFL; RAC1; NEFH; LGI1; HSP90AA1; S100B; BMP7; CXCL12; PTK7; MAP1B; S100A6
nucleobase-containing small molecule metabolic process	GO:0055086		Subtype 1 increased vs controls	4	55	488	41	20.2119	2.02851	6.0717e-05	0.00202485	GPI; NAXE; GDA; QPRT; MPI; DLST; ENO1; PARK7; NUDT5; ENO2; FHIT; DNPH1; NUDT3; HK1; LDHA; HINT1; NT5E; PGK1; MAPK1; ENPP4; UGGT1; PGM1; TPI1; PGAM1; PGAM2; NME2; NAGA; ADA2; NME1; MTAP; PKM; PUDP; IMPDH2; ALDOC; HPRT1; NAXD; ALDOA; DLD; GAPDH
nucleoside diphosphate metabolic process	GO:0009132		Subtype 3 increased vs controls	5	35	90	18	2.35543	7.64193	2.61746e-10	3.76386e-08	GPI; TPI1; PGAM1; PGAM2; AK1; NME2; ENO1; NUDT5; ENO2; NME1; HK1; LDHA; PKM; PGK1; ALDOC; ALDOA; GAPDH; PGM1
nucleoside diphosphate metabolic process	GO:0009132		Subtype 1 increased vs controls	5	62	90	18	3.7276	4.82884	2.48591e-07	1.47592e-05	GPI; TPI1; PGAM1; PGAM2; NME2; ENO1; NUDT5; ENO2; NME1; HK1; LDHA; NT5E; PKM; PGK1; ALDOC; ALDOA; GAPDH; PGM1
nucleoside diphosphate phosphorylation	GO:0006165		Subtype 3 increased vs controls	2	35	59	17	1.54411	11.0096	6.05362e-12	1.45976e-09	GPI; TPI1; PGAM1; PGAM2; AK1; NME2; ENO1; ENO2; NME1; HK1; LDHA; PKM; PGK1; ALDOC; ALDOA; GAPDH; PGM1
nucleoside diphosphate phosphorylation	GO:0006165		Subtype 1 increased vs controls	2	62	59	16	2.44365	6.54758	3.22976e-08	2.21063e-06	GPI; TPI1; PGAM1; PGAM2; NME2; ENO1; ENO2; NME1; HK1; LDHA; PKM; PGK1; ALDOC; ALDOA; GAPDH; PGM1
renal system vasculature development	GO:0061437		Subtype 4 decreased vs controls	3	25	22	7	0.67832	10.3196	1.82194e-05	0.000827744	PDGFRB; NRP1; PDGFRA; NOTCH3; NOTCH1; PECAM1; PDGFB
protein localization to membrane	GO:0072657		Subtype 2 increased vs controls	1	114	437	44	21.2824	2.06744	2.26184e-05	0.000828319	DPP10; PIGR; SNAP25; RAB3A; NRXN1; ITGB2; CLSTN1; EMC10; THY1; TM9SF3; BAG6; SLC9A3R1; DPP6; CDH2; EPB41L3; BSG; PALM; FLNA; APOE; BID; SCN3B; SPTBN1; GPR158; NSF; UBL4A; HSP90AA1; HSPA5; HSPA4; RDX; NSG1; ATP1B1; SHISA7; TNFRSF1A; STX1B; GORASP2; REEP2; CALM3; GAS6; AGRN; EZR; NECTIN3; OPTN; STX1A; VAMP3
nucleoside phosphate metabolic process	GO:0006753		Subtype 3 increased vs controls	2	30	420	41	10.992	3.72999	4.17151e-12	1.02163e-09	ATP6V1A; GPI; VCP; NAXE; GDA; AK1; NUDT2; ENO1; PARK7; NUDT5; ENO2; FHIT; DNPH1; NUDT3; HK1; LDHA; HINT1; PNP; PGK1; BPNT1; SFN; PGM1; TPI1; HBG1; PGAM1; PGAM2; NME2; REXO2; NME1; GARS1; PKM; PUDP; IMPDH2; CAT; ALDOC; HPRT1; NAXD; ALDOA; DLD; GAPDH; RAN
kidney vasculature development	GO:0061440		Subtype 4 decreased vs controls	2	25	22	7	0.67832	10.3196	1.82194e-05	0.00083015	PDGFRB; NRP1; PDGFRA; NOTCH3; NOTCH1; PECAM1; PDGFB
nucleoside phosphate metabolic process	GO:0006753		Subtype 1 increased vs controls	6	62	420	33	17.3955	1.89704	0.000888986	0.0203119	GPI; NAXE; GDA; QPRT; DLST; ENO1; PARK7; NUDT5; ENO2; FHIT; DNPH1; NUDT3; HK1; LDHA; HINT1; NT5E; PGK1; PGM1; TPI1; PGAM1; PGAM2; NME2; NME1; PKM; PUDP; IMPDH2; ALDOC; HPRT1; NAXD; ALDOA; DLD; GAPDH
neuron projection extension	GO:1990138		Subtype 2 increased vs controls	2	13	68	14	3.31168	4.22746	2.28066e-05	0.000833263	ITGB1; NRP1; HSP90AA1; NRP2; EDN1; NRN1; EDN3; ALCAM; NRN1L; MAP1B; TMEM108; SLIT1; SLIT2; VCL
nucleotide metabolic process	GO:0009117		Subtype 3 increased vs controls	1	30	411	41	10.7564	3.81167	2.21374e-12	5.78303e-10	ATP6V1A; GPI; VCP; NAXE; GDA; AK1; NUDT2; ENO1; PARK7; NUDT5; ENO2; FHIT; DNPH1; NUDT3; HK1; LDHA; HINT1; PNP; PGK1; BPNT1; SFN; PGM1; TPI1; HBG1; PGAM1; PGAM2; NME2; REXO2; NME1; GARS1; PKM; PUDP; IMPDH2; CAT; ALDOC; HPRT1; NAXD; ALDOA; DLD; GAPDH; RAN
positive regulation of organelle organization	GO:0010638		Subtype 4 increased vs controls	2	4	493	29	11.4902	2.5239	1.56841e-05	0.00083333	YWHAE; SEMA5A; GRN; SDC4; WDR1; YWHAB; CAPG; SDCBP; YWHAQ; CFL2; MAPK1; RAC1; WNT4; YWHAH; PDCD6IP; CCL21; IGF2; MSN; DSTN; PRAP1; YWHAZ; DCN; TGFBR1; ELAPOR1; SFRP1; MAP1B; FSCN1; HNRNPD; PFN1
nucleotide metabolic process	GO:0009117		Subtype 1 increased vs controls	5	62	411	33	17.0227	1.93859	0.000772148	0.0180099	GPI; NAXE; GDA; QPRT; DLST; ENO1; PARK7; NUDT5; ENO2; FHIT; DNPH1; NUDT3; HK1; LDHA; HINT1; NT5E; PGK1; PGM1; TPI1; PGAM1; PGAM2; NME2; NME1; PKM; PUDP; IMPDH2; ALDOC; HPRT1; NAXD; ALDOA; DLD; GAPDH
nucleotide phosphorylation	GO:0046939		Subtype 3 increased vs controls	3	35	60	17	1.57028	10.8261	7.58782e-12	1.74899e-09	GPI; TPI1; PGAM1; PGAM2; AK1; NME2; ENO1; ENO2; NME1; HK1; LDHA; PKM; PGK1; ALDOC; ALDOA; GAPDH; PGM1
nucleotide phosphorylation	GO:0046939		Subtype 1 increased vs controls	3	62	60	16	2.48507	6.43845	3.9416e-08	2.66296e-06	GPI; TPI1; PGAM1; PGAM2; NME2; ENO1; ENO2; NME1; HK1; LDHA; PKM; PGK1; ALDOC; ALDOA; GAPDH; PGM1
positive regulation of protein phosphorylation	GO:0001934		Subtype 4 increased vs controls	1	50	720	37	16.7808	2.2049	1.56435e-05	0.000834001	CALCA; CEMIP; SDC4; CD81; SDCBP; PDGFD; ENPP2; MAPK1; RAC1; LEFTY2; HSP90AA1; TGFB2; CCL21; RARRES2; IGF2; FZD8; INHBA; MIF; BMP7; PGF; BMP6; TGFBR1; TNFRSF1A; MARCO; TWSG1; GPRC5B; SFRP2; ADAM9; CHI3L1; ANG; DIPK2A; PPIA; CRLF1; HLA-DRB1; CD44; FBN1; LTF
O-glycan processing	GO:0016266		Subtype 3 decreased vs controls	0	80	43	12	1.62646	7.37797	5.23953e-07	2.96478e-05	GALNT5; ST6GAL1; GALNT14; B3GNT8; B3GNT7; GALNT2; GALNT1; B3GNT2; XXYLT1; ST3GAL1; POMGNT1; GALNT10
O-glycan processing	GO:0016266		Subtype 5 decreased vs controls	0	111	43	13	2.16514	6.00424	1.81106e-06	7.25999e-05	GALNT7; GALNT11; GALNT6; GALNT13; GALNT15; GALNT2; GALNT1; C1GALT1; POMGNT1; GALNT10; C1GALT1C1; B3GNT2; XXYLT1
positive regulation of cell communication	GO:0010647		Subtype 4 decreased vs controls	3	28	1671	84	51.5215	1.63039	1.91277e-05	0.000864001	ROBO2; TENM1; NRP1; APP; ECM1; BMPR2; TFRC; CLSTN3; CLSTN1; EMC10; CX3CL1; ROBO1; C1QTNF4; C1QTNF3; CDH5; NETO1; CDH2; LRRTM2; TMEM108; NPTN; TNR; EPHB2; NEO1; FGB; PDGFRB; FGA; EPHA4; PDGFRA; VWF; SLC39A10; CARTPT; GPR37L1; SHISA7; ADCYAP1; STX1B; KIT; CDH13; IL6ST; MET; GPLD1; STX1A; NLGN3; RTN4R; SEMA7A; NLGN1; NDRG4; CANT1; NLGN2; NOTCH1; WBP2; GIPR; NRXN1; PDGFB; TM2D3; AKAP5; RFNG; ACVR1B; LYPD6; EGFR; CPN1; CNR1; NPY; APOE; BID; KIAA0319; JAG2; CHGA; NTRK2; GDF11; JAG1; SYT1; CNTN6; BDNF; TNFSF12; NTRK3; TPBG; MT3; SOD1; CALR; FGFR3; LAMTOR3; FGFR2; FGFR1; ITM2C
ephrin receptor signaling pathway	GO:0048013		Subtype 2 increased vs controls	0	74	50	12	2.43506	4.92802	2.37289e-05	0.000864948	EPHB6; EFNB2; EPHA5; EFNB1; EPHA4; EPHA7; EPHA6; EFNB3; EPHA10; NTRK3; EPHB2; CRK
odontogenesis	GO:0042476		Subtype 5 decreased vs controls	1	208	120	17	6.04224	2.81352	0.000304652	0.00673501	JAG2; PDGFRA; LAMA5; TGFB2; CSF1; HTRA1; LRP4; LAMB1; ADM; BMP7; ACVR2A; BMP2; BSG; RELT; PAM; FGFR2; NECTIN1
odontogenesis of dentin-containing tooth	GO:0042475		Subtype 5 decreased vs controls	0	208	81	12	4.07851	2.94225	0.00160382	0.0273838	JAG2; PDGFRA; LAMA5; BMP2; BSG; HTRA1; LRP4; ADM; RELT; BMP7; ACVR2A; NECTIN1
oligodendrocyte differentiation	GO:0048709		Subtype 5 decreased vs controls	2	107	66	11	3.32323	3.31003	0.00106968	0.0197482	NTRK2; ABCA2; CNTNAP1; MAG; NOTCH1; PTPRZ1; MYRF; BNIP3; CNTN1; CNTN2; CLU
oligosaccharide biosynthetic process	GO:0009312		Subtype 3 decreased vs controls	0	107	28	6	1.05909	5.66523	0.00129114	0.0267336	B3GALNT1; ST6GALNAC1; B4GALT1; ST3GAL6; MGAT2; FUT1
positive regulation of supramolecular fiber organization	GO:1902905		Subtype 2 increased vs controls	0	173	178	24	8.6688	2.76855	2.39715e-05	0.00087176	NRP1; EDN1; GSN; WDR1; TPM1; LMOD1; PDXP; DSTN; CX3CL1; TGFBR1; PYCARD; EFEMP2; BIN1; MAP1B; CFL2; CDC42EP4; GRB2; MAPT; CCN2; APOE; PFN1; MAPRE1; HSPA1B; PFN2
oligosaccharide catabolic process	GO:0009313		Subtype 2 decreased vs controls	0	24	13	4	0.326973	12.2334	0.000661078	0.0258397	MANBA; HEXB; NEU1; CTBS
oligosaccharide metabolic process	GO:0009311		Subtype 3 decreased vs controls	1	107	61	15	2.30731	6.50108	8.33015e-08	5.12026e-06	B3GALNT1; ST6GALNAC1; B4GALT1; AMY1A; IDUA; ST8SIA3; FUT1; NEU1; ST8SIA4; ST3GAL6; MAN1B1; MGAT2; GLA; CTBS; GAL3ST4
oligosaccharide metabolic process	GO:0009311		Subtype 5 decreased vs controls	0	135	61	15	3.07147	4.88365	2.66931e-06	0.000104077	B3GALNT1; MANBA; ST6GALNAC1; B4GALT1; ST6GAL2; HEXB; GAA; ST8SIA3; NAGA; GM2A; ST8SIA5; MAN1B1; MGAT2; CTBS; ST6GALNAC5
regulation of response to wounding	GO:1903034		Subtype 4 decreased vs controls	2	19	157	17	4.84074	3.51186	1.95841e-05	0.00088207	FGB; RTN4R; FGA; EPHA4; PDGFRA; PTPRS; PDGFB; PTPRF; RGMA; AJAP1; TAFA5; RTN4RL1; TNR; LRIG2; APOE; EPHB2; KIAA0319
oligosaccharide metabolic process	GO:0009311		Subtype 2 decreased vs controls	1	24	61	8	1.53426	5.21425	0.000279689	0.0124541	MANBA; AMY1A; ST8SIA1; HEXB; NEU1; NAGA; GLA; CTBS
opsonization	GO:0008228		Subtype 1 decreased vs controls	0	12	9	4	0.182666	21.8979	9.57152e-05	0.00635695	CRP; C3; SPON2; LBP
opsonization	GO:0008228		Subtype 3 decreased vs controls	0	44	9	4	0.340422	11.7501	0.000962009	0.0209715	C3; FCN2; SPON2; LBP
organ growth	GO:0035265		Subtype 5 decreased vs controls	0	203	79	12	3.97781	3.01674	0.00132546	0.0233956	TGFBR3; PDGFRB; NPPC; TGFB2; ECM1; NDRG4; NLGN4X; NOTCH1; HEG1; PSAP; FGFR3; FGFR2
negative regulation of cell growth	GO:0030308		Subtype 4 increased vs controls	0	105	186	16	4.33503	3.69086	1.68315e-05	0.000891273	SEMA5A; TGFB2; SEMA3C; SEMA3D; FHL1; SEMA3B; ENO1; INHBA; SFRP1; SFRP2; MAP2; HYAL1; FRZB; PPT1; CCN3; PI16
growth	GO:0040007		Subtype 4 increased vs controls	2	66	375	24	8.73999	2.746	1.70276e-05	0.000898622	SEMA5A; MTPN; HSP90AA1; TGFB2; CLIC4; CPQ; CD81; MIF; PTN; TSKU; COL3A1; SFRP1; SFRP2; CHST11; PTK7; MDK; MAP1B; GNAS; ANXA6; CD9; APOD; CCN3; PDLIM5; DIPK2A
organelle localization by membrane tethering	GO:0140056		Subtype 1 increased vs controls	1	142	76	10	3.14775	3.17687	0.00216497	0.0409829	STX12; STX1B; SNAP25; NDRG4; RAB3A; SYT1; STX8; CPLX2; STX1A; VAMP3
developmental growth	GO:0048589		Subtype 2 increased vs controls	4	13	372	39	18.1168	2.1527	2.48583e-05	0.000899837	NOTCH2; ITGB1; NRP1; NRP2; ECM1; CLIC4; NDRG4; NRN1; CSF1; SLC1A2; ADM; DLL1; KLK6; NPPC; PPP3CA; ALCAM; SLITRK1; S1PR1; DAG1; TMEM108; SLIT1; CCN3; SLIT2; PDGFRB; HSP90AA1; EDN1; SLC12A5; EDN3; HEG1; SLC4A10; TGFBR2; TGFBR3; GAP43; NRN1L; PRKAR1A; MAP1B; FGFR3; VCL; FGFR2
wound healing	GO:0042060		Subtype 2 increased vs controls	0	208	331	36	16.1201	2.23324	2.49741e-05	0.000901944	NOTCH2; RAB3A; PDGFA; MIA3; ACTB; CORO1B; CX3CL1; LMAN1; PPP3CA; CSRP1; DAG1; FLNA; CD59; CCN1; LNPK; PDGFRB; VWF; MCAM; ANXA5; TPM1; PLAUR; FN1; MERTK; F3; TGFBR1; TGFBR2; VEGFA; PROCR; TMEFF2; AXL; GAS6; PPIA; MYL9; VCL; CD44; FGFR2
positive regulation of leukocyte migration	GO:0002687		Subtype 4 increased vs controls	1	87	145	14	3.37946	4.14267	1.7319e-05	0.000907885	CCL21; RARRES2; SERPINE1; ADAM10; PTN; PGF; LGALS3; MMP14; CXCL12; MDK; PDGFD; MAPK1; RAC1; LGMN
actin filament fragmentation	GO:0030043		Subtype 4 increased vs controls	0	3	4	4	0.0932265	42.9062	1.72993e-05	0.000909895	WDR1; CFL2; CFL1; DSTN
organic hydroxy compound metabolic process	GO:1901615		Subtype 2 decreased vs controls	3	59	482	30	12.1231	2.47461	1.37649e-05	0.000898965	PMEL; CETP; ASAH1; HLF; CPQ; GBA; PON1; LCAT; VLDLR; DBH; LIPA; SLC5A5; IGHG3; CTSO; TTR; SMPD1; APOF; APOL1; GC; ABCA1; MBTPS1; TGFB2; APOA2; APOA1; APOA4; RBP4; NPC1; APOC1; TPP1; LGMN
cellular catabolic process	GO:0044248		Subtype 4 increased vs controls	3	10	1626	66	37.8966	1.74158	1.77811e-05	0.000925916	SRPX; PYGB; CPQ; ITGB4; FAF1; HEXB; HEXA; CTSZ; CTSS; CTSO; HINT1; UCHL1; CTSL; HYAL1; CDH1; SMPD1; ENPP2; CTSH; ENPP4; CTSF; ENPP6; CTSC; CTSB; HSP90AA1; MANBA; PDCD6IP; GPX3; RNASET2; RNASE6; CEL; ECRG4; ELAPOR1; PLA2G15; DNAJC3; RNF123; NPC1; DDAH2; PXDN; DNASE2; ANG; HAGH; DNASE1; SMPDL3A; PLBD2; ASAH1; CNP; UBA7; LRP1; IDUA; GBA; GNS; ADH5; CRYZ; NEU1; NAGA; ADA2; QDPR; NAGK; GNPDA2; PPT1; HNRNPD; TPP1; STUB1; LGMN
organic substance catabolic process	GO:1901575		Subtype 3 increased vs controls	4	26	1613	97	42.2145	2.29779	7.14576e-14	3.11118e-11	GPI; PYGB; RNH1; GDA; PYGM; PYGL; ENO1; PARK7; NUDT5; ENO2; DNPH1; NUDT3; HK1; UBE2L3; HEBP1; PSMD9; NPEPPS; HINT1; UCHL1; PNP; ENPP4; GLUL; PGM1; SKP1; YWHAH; HSP90AA1; TPI1; PDCD6IP; PGAM1; PGAM2; RAD23A; NCCRP1; PGD; RAD23B; CHIT1; PSMA5; PSMA6; PSMA3; PKM; PSMA4; PSMA1; DDAH1; PSMA2; DDAH2; GPD1; CAT; CANX; ALDH1A1; CHI3L1; BLVRB; CHMP4A; ALDOC; HAGH; PABPC1; HPRT1; ALDOA; DLD; GAPDH; PAFAH1B2; CD44; PAFAH1B1; USP14; VCP; PDXP; NEDD8; FHIT; PSMA7; PSMB6; PSMB7; LDHA; PSMB5; UBB; PSMB3; ESD; PSMB1; SPP1; PGK1; BPNT1; CRYM; UBL4A; HSPA8; NQO2; HSPA5; GOT1; GOT2; ISG15; MT3; PRDX6; PSMB8; GNPDA2; UBE2N; HNRNPD; BLMH; UBA1; HSPA1B
organic substance catabolic process	GO:1901575		Subtype 1 increased vs controls	4	2	1613	123	66.8069	1.84113	2.25893e-10	2.12015e-08	GDA; ENO1; PARK7; NUDT5; ENO2; CLU; NUDT3; UBE2L3; NPEPPS; LAMP2; ENPP4; ENPP6; GLUL; SKP1; RNASE6; ASRGL1; CHIT1; PLA2G15; HPRT1; PLBD2; PLD4; TRHDE; FHIT; GNS; PLD3; BAG6; LDHA; DPP7; UBB; PGK1; APOE; HSPA8; GOT1; FUCA1; GOT2; ADA2; MT3; QDPR; TOLLIP; UBE2N; TPP1; CALR; GPI; ACHE; RNF13; CPQ; HEXB; QPRT; HEXA; CTSZ; DNPH1; HK1; CTSO; HINT1; UCHL1; IMPA1; GM2A; CTSL; SMPD1; IDS; CTSH; RNF150; CTSD; PGM1; YWHAH; CTSB; MANBA; TPI1; GAA; PGAM1; RNASET2; PGAM2; RAD23B; PSMA6; RNF167; VCAN; PKM; PSMA4; PSMA1; DDAH1; CANX; CHI3L1; DNASE2; ALDOC; HAGH; MAN1B1; ALDOA; SMPDL3B; DLD; GAPDH; PAFAH1B2; CD44; PAFAH1B1; ASAH1; GRP; DLST; PDXP; NEDD8; PSMA7; CLN5; DNAJB2; PSMB7; NT5E; PSMB4; PSMB5; GPC1; PSMB1; SPP1; BPNT2; GPC5; CRYM; UGGT1; RNF130; UBQLN2; UBL4A; BCHE; NAGA; AGT; GNPDA2; HSPA1B
organic substance catabolic process	GO:1901575		Subtype 2 decreased vs controls	6	10	1613	65	40.5697	1.60218	0.00026791	0.0119978	PGLYRP2; CPQ; HEXB; HEXA; CTSZ; DBH; LIPA; CTSO; NAGLU; CTSL; HYAL1; CDH1; ANPEP; SMPD1; ENPP2; IDS; CTSH; ENPP4; ENPP6; CTSD; CTBS; CTSC; MANBA; APOA2; APOA4; ECRG4; PLA2G15; CHMP3; DNASE2; ANG; SMPDL3A; PLBD2; RNF121; RAB7A; PON3; VCP; ENPEP; ASAH1; CNP; GBA; PON1; TRHDE; GNS; CPN1; CLN5; NT5E; DPP7; OS9; BAG3; GPC1; NEU1; BCHE; TOR1A; AMBP; NAGA; LNPEP; STAM; GLB1; PPT1; TPP1; GLA; LGMN
organic substance metabolic process	GO:0071704		Subtype 3 increased vs controls	2	4	7506	275	196.443	1.3999	1.15101e-11	2.57726e-09	EIF4A1; IL1RN; RNH1; GMFB; PITPNB; PITPNA; PREP; HNRNPU; NUDT2; ENO1; NUDT5; ENO2; NUDT3; ACTB; UBE2L3; ATP5IF1; PSMD9; PNP; PPP2R1A; DPYSL2; CCN2; GLUL; SKP1; RPS12; KRT1; TALDO1; MIF; CHIT1; SUB1; BOLA2; HPRT1; LAP3; RPL26; EZR; STX1A; FLG; AARS1; CRABP2; RPN1; TXN; HACD3; PRDX3; LDHB; LDHA; MAP2; SERPINH1; SFN; SPTBN1; PRDX6; PPP5C; RPS28; HNRNPK; EIF6; PPP1R1B; HNRNPD; HNRNPC; SPRR1B; GPI; ARF4; PYGB; CLTC; AKR1B1; PYGM; PYGL; PTMS; PPP3CA; HINT1; UCHL1; ENOPH1; CLIC1; CAP1; TPI1; ANXA1; TSC22D1; GSTO1; PGAM1; PGAM2; RIPK4; NME2; PTGR1; NME1; BACE1; PSMA5; PSMA6; PSMA3; PSMA4; PSMA1; PSMA2; CANX; UFC1; ALDOC; PABPC1; MAPT; TKT; ALDOA; DLD; PTMA; PAFAH1B2; CD44; PAFAH1B1; AHCY; GSTP1; NEDD8; PSMA7; PSMB6; PTPA; PSMB7; PSMB5; PSMB3; PSMB1; RPS3; SPP1; FLNA; CKB; UBL4A; NQO2; NPM1; CKM; MDH1; MDH2; PTGES3; GSS; CKMT1A; GSR; ASPRV1; PSMB8; PPP1CA; GARS1; ABI2; FABP5; NDUFAB1; HNRNPA2B1; HLA-DPB1; HSPA1B; GDA; PARK7; CNDP2; TGM1; NPEPPS; PLS3; ENPP4; TGM3; PDIA3; MAP2K1; G6PD; RPS8; NCCRP1; PGD; EEF1A1; GPD1; DNAJB11; UBE2V2; CHMP4A; UBE2V1; FKBP4; CARS1; PHPT1; PPIA; FKBP3; S100A8; ATP6V1A; VCP; GLO1; AK1; FHIT; UBB; ESD; PGK1; CPA4; HSPA8; FDPS; HSPA5; GOT1; HBG1; FUS; GOT2; ISG15; EEF2; MT3; HOPX; GFAP; GRHPR; PUDP; UBE2N; CYCS; BLMH; UBA1; ACBD3; SNAP25; HSP90AB1; ITGB2; DBI; YBX1; DNPH1; HK1; HEBP1; SCRN1; SUMO2; PGM1; YWHAH; DSP; EIF5A; HSP90AA1; PDCD6IP; LANCL1; RAD23A; REXO2; YWHAZ; RAD23B; TSN; DNM1; TGFBR1; EEF1G; DDX19B; PKM; DDAH1; DDAH2; CAT; ALDH1A1; MYH9; CHI3L1; BLVRB; HAGH; GAPDH; THOP1; PLEC; ALDH9A1; USP14; MTPN; CAMK2D; NAXE; CAMK2A; PDXP; GLRX; MAT2B; THBS1; HSPD1; CDC42; CAND1; RBBP4; MAT2A; DDT; MAPK1; BPNT1; CRYM; HNRNPA1; EIF4B; SNCA; PPIL1; CNBP; SOD2; TPD52L2; WARS1; SOD1; UFM1; GNPDA2; VAPA; IMPDH2; P4HB; NAXD; EIF3A; RAN
organic substance metabolic process	GO:0071704		Subtype 5 increased vs controls	4	3	7506	319	243.458	1.31029	4.83356e-09	5.7833e-07	GLTP; EIF4A1; RPLP0P6; RNH1; PGLYRP2; TFRC; PITPNA; NUDT2; ADARB1; ACTB; CRKL; IGLV2-8; NDST1; PNP; IGKV1-16; PPP2R1A; IGKV1-17; ANPEP; IGKV1-12; GLUL; HABP2; ARSA; RNASE2; CHIT1; IGKV2D-29; AZGP1; RBP4; RBP2; SLPI; IGKV1-27; BOLA2; IGKV4-1; LAP3; TTLL12; EZR; CFB; GPLD1; IGLV10-54; PLA1A; IGKV2D-24; CFD; CETP; ENPEP; CFH; DHH; CRABP1; CFI; HPR; PLA2G7; ADH5; C2; PRDX3; C3; HPX; APOM; APOH; IGLV9-49; APOF; APOD; LTA4H; IGHA1; APOB; ST3GAL1; SPTBN1; IGKV6-21; GSTM3; IGKV3-7; IGF1; PRDX6; HAL; TF; VNN1; IGKV6D-21; F13B; HROB; HLA-DRB1; PTPRU; GPI; MOCS2; GBE1; FAF1; CLTC; GPT; PYGM; SERPINA6; PEPD; SHH; HINT1; UCHL1; IGLV7-46; ENOPH1; CLIC1; CAP1; WDR36; TSC22D1; PGAM1; MST1; NME2; AKR1A1; GP1BA; F2; NME1; PSMA6; F7; PSMA3; F9; IGLV3-16; B3GNT8; PSMA4; PSMA1; IGLV3-10; PABPC1; ANGPTL4; ALDOB; TKT; IGLV3-19; CHST3; CAB39; ADH1B; CD5L; PSMA7; CPN1; PTPA; PPP2CA; IGLV3-25; PSMB4; PSMB5; IGLV3-27; EGFLAM; PSMB2; PSMB1; NSD2; SPP2; FLNA; PMS2; APOL1; GC; AOC3; BCHE; NPM1; GSN; F10; IGKV1-8; MDH2; F12; PTGES3; IGKV1-5; GSR; F11; FAH; ASPRV1; TTLL7; XAB2; COL3A1; FAP; FABP6; KLKB1; FCN2; FCN3; MPI; UBE2D3; HP; F13A1; IGHG3; COMP; CDH1; C1RL; PLS3; SVEP1; CAPN1; TGM4; CPA2; CPA1; G6PD; IGFBP3; ADIPOQ; ACOT12; IGKV1D-39; IGKV1D-33; PGD; EEF1A1; IGLV1-36; FANCD2; GPD1; DPEP2; PRTN3; MASP2; MASP1; CARS1; LPA; PPIA; CDKL1; PMEL; VCP; CPB2; H6PD; PKDCC; PROZ; PLD3; SPTA1; IGLV2-11; DPP4; IGLV1-40; IGLV6-57; IGLV1-47; IGLV2-14; IGLV1-44; ADGRG6; IGLV2-18; NAE1; IGKV3-11; IGKV2-40; AMBP; HBG1; IDH1; INHBA; GFAP; COPS6; PTPRB; IGLV1-51; PROC; COL5A1; IGLV2-23; UBE2N; CRYL1; HLA-DRA; UBA1; FGFR4; SAE1; EIF4G3; IGKV3-20; B4GALT2; ST6GALNAC2; ITGB2; DBH; DNPH1; IGKV3D-15; IGLV4-60; SCRN1; ITGAV; PGLS; A4GALT; SCYL2; HGFAC; MBL2; YWHAH; FGB; EIF5A; FGA; HSP90AA1; CELA2A; ABCC2; LANCL1; FGG; MARS1; APOA2; IGKV3D-20; APOA1; APOA4; BPGM; YWHAZ; TGFBR2; IGLV4-69; IGLV5-37; IGLV5-39; MEP1A; CAT; CHI3L2; MYH9; BLVRB; ANG; IGKV2-30; OTUB1; LTF; PLEC; ITIH4; PON3; MTPN; COLEC10; PRKAA1; ITIH3; HLF; ITIH2; C1R; PON1; PDXP; PLG; ITIH1; THBS1; TTN; IGLV3-9; CAND1; IGLV5-45; UBE2NL; MAPK1; PPIL1; APOC4; APOC3; WARS1; GALC; CCS; UFM1; APOC2; APOC1; RAN
organic substance metabolic process	GO:0071704		Subtype 2 decreased vs controls	5	3	7506	248	188.789	1.31364	1.6481e-07	1.74542e-05	EIF4A2; ADAMDEC1; RPLP0P6; PGLYRP2; XYLT2; XYLT1; HNRNPU; LIPA; IGLV8-61; IGLV2-8; NDST1; IGKV1-16; IGKV1-17; ANPEP; HABP2; CHID1; ARSA; IGKV2D-29; AZGP1; RBP4; IGKV1-27; RBP3; IGKV4-1; TTLL12; CFB; PLBD2; GPLD1; RNF121; IGKV2D-24; CETP; ENPEP; DHH; FUT11; CFI; HPR; GNS; KLK7; SLC5A5; C2; HPX; APOM; APOH; IGLV9-49; NEU1; APOF; IGHA1; IGKV6-21; CTSA; ABCA1; IGKV3-7; ST8SIA1; LNPEP; STAM; VNN1; IGKV6D-21; PPT1; F13B; HROB; LGMN; PTPRT; DDR1; PTPRU; HEXB; HEXA; CTSZ; PTPRM; PTPRK; VLDLR; SERPINA6; PEPD; CTSO; SHH; ATIC; CTSL; HYAL1; SMPD1; IGLV7-46; IDS; CTSH; CTSD; CTBS; CLIC1; CTSC; CAP1; WDR36; MANBA; MST1; BGN; H4-16; F2; ECRG4; RHOA; F5; F7; B3GNT9; F9; IGLV3-16; B3GNT8; MMP15; IGLV3-10; IGLV3-19; RAB7A; ASAH1; CD5L; GBA; CPN1; NT5E; IGLV3-27; RELN; OS9; GPC1; APOL1; SIAE; GC; BCHE; IGKV1-8; F12; IGKV1-5; F11; KLK10; KLK11; TTLL7; XAB2; KLKB1; GALNT11; GALNT14; FCN3; GALNT13; CD81; SPPL2A; PLOD3; PLAT; PLOD2; PLOD1; CNDP2; IGHG3; POFUT2; NAGLU; CDH1; C1RL; ENPP2; ENPP4; ENPP6; GYG1; AMY1A; ACOT12; IGKV1D-39; IGKV1D-33; PLA2G15; IGLV1-36; ROR1; MASP1; PPIB; S100A8; PMEL; VCP; CPB2; CNP; PROZ; AEBP1; TRHDE; IGLV2-11; DPP4; DPP7; IGLV1-40; IGLV6-57; IGLV1-47; BAG3; IGLV2-18; NAE1; IGKV3-11; IGKV2-40; TGFB2; TOR1A; AMBP; RARRES2; GGH; EEF2; COL5A1; MAN2B2; IGLV2-23; CPE; TPP1; MAN2B1; EIF4G3; IGKV3-20; FBN1; CPM; FLT3; CPXM2; CPQ; DBH; IGKV3D-15; IGLV4-60; CPXM1; A4GALT; HGFAC; SRGN; APOA2; IGKV3D-20; APOA1; APOA4; DCN; IGLV4-69; IGLV5-39; NPC1; CHMP3; DNASE2; ANG; SMPDL3A; IGKV2-30; ITIH5; ITIH4; PON3; HLF; ITIH2; PON1; FGL2; LCAT; PLG; PRCP; NDNF; ITIH1; CLN5; GANAB; TTR; IGLV5-45; IARS1; MBTPS1; GALNT5; B3GAT3; NAGA; SORL1; SST; GLB1; APOC1; CD9; CPVL; GLA
regulation of amyloid precursor protein catabolic process	GO:1902991		Subtype 2 increased vs controls	2	38	42	11	2.04545	5.3778	2.59915e-05	0.000936531	NTRK2; PRNP; ABCA2; EPHA4; SPON1; RTN1; IFNGR1; BIN1; SLC2A13; APOE; RTN4
organic substance metabolic process	GO:0071704		Subtype 3 decreased vs controls	6	21	7506	326	283.912	1.14824	0.00242535	0.0447235	PGLYRP2; TFRC; XYLT2; ADARB1; LIPA; IGLV2-8; NDST1; IGKV1-16; IGKV1-17; ANPEP; IGKV1-12; KDR; PTGDS; EPHB2; PRSS2; EPHB4; HABP2; EPHA5; CHID1; ARSA; ST6GAL1; EPHA7; NHLRC3; IGKV2D-29; AZGP1; RBP4; BTD; IGKV1-27; IGKV4-1; TYRO3; CFB; GPLD1; IGKV2D-24; CFD; CETP; ENPEP; CFH; DHH; FUT11; CFI; PCDH12; GNS; C2; C3; HPX; APOM; CHST12; APOH; CHST10; NEU1; CHST15; APOF; ST8SIA4; ST3GAL6; APOD; CHST14; IGHA1; ST3GAL1; ABCA1; PRRT1; B3GALNT1; PTPRN2; ACE; IGKV3-7; ST8SIA3; IGF2; IGF1; PGA4; EXT1; GNPTG; EXT2; TF; VNN1; IGKV6D-21; PPT1; PDE3A; F13B; HROB; PTPRT; RET; PCSK2; PTPRU; ACHE; TINAGL1; FAF1; PTPRN; HEXA; CTSZ; PCSK9; PTPRJ; VLDLR; SERPINA6; PEPD; PCSK6; PRSS23; PTPRG; SHH; MMP24; HYAL1; IGLV7-46; CTSF; XXYLT1; CTBS; CTSC; UBL7; CHST8; WDR36; MST1; NME3; F2; SUMF1; F7; MMP14; B3GNT9; F9; IGLV3-16; B3GNT8; MMP16; B3GNT7; MMP15; IGLV3-10; FAM20B; FAM20C; CHST1; B3GNT2; ALDOB; GAS6; IGLV3-19; TNXB; IDUA; COL11A1; PAPLN; GBA; CPN1; PGRMC1; IGLV3-27; EGFLAM; OS9; MGAT5; PMS2; MGAT1; MGAT2; APOL1; GC; AOC3; CD74; BCHE; GSN; F10; IGKV1-8; F12; IGKV1-5; F11; FAH; LYVE1; SULF2; TTLL7; TTLL6; XAB2; COL3A1; FAP; FABP6; CAMK4; KLKB1; FCN2; GALNT14; CHPF; AMY2B; CD81; GALNT17; LOXL3; F13A1; PLOD1; HNMT; CLU; LOXL1; GALNT10; CNDP1; IGHG3; NAGLU; CDH1; C1RL; RXYLT1; SVEP1; ENPP6; LARGE1; TGM4; PAMR1; GYG1; PDGFRB; PDGFRA; CPA1; AMY1A; ACOT12; ADAM10; IGKV1D-39; IGKV1D-33; PLA2G15; TPST1; MINPP1; ADAM17; ADAM15; IGLV1-36; ROR1; CDKL1; PMEL; CSF1R; CPB2; CEMIP; NOTCH1; PKDCC; PROZ; FBLN1; LTBP3; AEBP1; FUT1; TRHDE; CSF2RA; IGLV2-11; DPP4; DPP7; IGLV1-40; IGLV6-57; IGLV1-47; MAN2A1; IGLV1-44; ADGRG6; IGLV2-18; IGKV3-11; PLTP; IGKV2-40; GGT7; TOR1A; VCAM1; AMBP; RARRES2; SDK1; PROC; COL5A1; MAN2B2; IGLV2-23; SAE1; EIF4G3; IGKV3-20; FBN1; B4GALT2; MOXD1; ST6GALNAC1; B4GALT1; CPXM2; CPQ; ECE1; TRH; DBH; IGKV3D-15; SGSH; ADAMTS4; GRM5; ADAMTS3; MAN1A1; CPXM1; A4GALT; HGFAC; GAL3ST4; FGB; FGA; MMP2; ATP6AP2; FGG; APOA2; IGKV3D-20; APOA1; APOA4; POMGNT1; IGLV4-69; DNAJC3; CORT; IGLV5-39; MAN1B1; MET; B4GALT4; IGKV2-30; FAN1; PAPPA2; ITIH5; ITIH4; PON3; PRKAA1; ITIH3; CANT1; HLF; ITIH2; C1R; PON1; FGL2; PLG; SLC3A2; NDNF; ITIH1; TTN; CLN5; IGLV3-9; IGLV5-45; UBE2NL; MAN1C1; CHSY3; GALNT5; B3GAT3; GALNT2; GALNT1; TIE1; SST; APOC2; APOC1; TLL1; GLA
organic substance transport	GO:0071702		Subtype 3 increased vs controls	4	53	1913	87	50.0659	1.73771	6.91788e-07	4.26893e-05	YWHAE; ARF3; ARF4; SNAP25; IL1RN; GDI1; YWHAB; PITPNB; GDI2; PITPNA; CLTC; SNX12; CLTB; PREP; HSPB1; AQP4; YBX1; PARK7; RPH3A; PPP3CA; PCLO; PNP; YWHAQ; CA2; PEA15; PLS3; VPS35; YWHAG; YWHAH; EIF5A; RAB2A; GABARAPL2; HSP90AA1; ANXA1; PDCD6IP; NUTF2; ACTN4; YWHAZ; PDIA4; DDX19B; CTTN; CANX; ERP29; MYH9; CHMP4A; EZR; OPTN; STX1A; ARL8B; VAMP3; PAFAH1B1; RAB1A; VCP; CRABP2; NAXE; AGAP1; CPLX1; GABARAP; HSPD1; SNX3; SLC9A3R1; PPP1R7; LMNA; SPP1; SNCG; HNRNPA1; SPTBN1; SNCA; HSPA9; UBL4A; HSPA8; NPM1; HSPA5; HSPA4; GOT2; SLC4A10; AP2B1; RAB11A; GFAP; WDR11; FABP3; FRAS1; VAPA; FABP5; FABP7; HNRNPA2B1; RAN
regulation of membrane potential	GO:0042391		Subtype 4 decreased vs controls	3	24	424	31	13.0731	2.37129	2.09209e-05	0.000939581	NLGN3; APP; CNTNAP1; NLGN1; NLGN2; NRXN1; SEZ6; ATP1A3; SLC8A1; TMEM25; NETO1; CNR1; TMEM108; NRCAM; BID; SCN3B; SCN1B; NTRK2; NLGN4X; CXADR; CACNA2D1; SOD2; GABRG2; SOD1; STX1B; DLD; HCN2; STX1A; SCN2B; HCN1; CBLN1
organonitrogen compound biosynthetic process	GO:1901566		Subtype 5 decreased vs controls	4	33	1252	91	63.0407	1.44351	0.000753445	0.0145437	GALNT11; MOXD1; B4GALT3; PCSK1; ST6GALNAC1; B4GALT1; GALNT13; BMPR2; GALNT16; GALNT15; GALNT18; GALNT17; HEXA; PLOD3; XYLT1; HS6ST1; GALNT10; HS6ST2; HS6ST3; NPPC; C1GALT1C1; MAN1A2; SMPD1; MAN1A1; LARGE1; XXYLT1; CHST8; PDGFRB; GPR37; ST6GAL2; CHST7; POMGNT1; B3GNT9; VCAN; FAM20B; CHST1; PXYLP1; B3GNT2; MAN1B1; DLD; ST6GALNAC5; ASAH1; CANT1; LCAT; FURIN; PSEN1; PGRMC1; EXTL2; EXTL1; MAN2A2; MAN2A1; GPC1; MGAT5B; MGAT5; CHST10; MAN1C1; SPP1; ST8SIA5; MLEC; GPC5; B4GALNT1; MGAT1; CHST14; APOE; MGAT2; EXTL3; UGGT1; DTD1; GPC6; GALNT7; GALNT6; B3GALNT1; ABCA2; GSTM2; TGFB2; FKRP; GOT1; B3GAT3; GALNT2; GALNT1; C1GALT1; ST8SIA3; HS3ST1; QDPR; EXT2; B4GAT1; SST; MGAT4A; MGAT4B; PAM
organonitrogen compound biosynthetic process	GO:1901566		Subtype 3 decreased vs controls	2	32	1252	71	47.3565	1.49926	0.00107353	0.022862	B4GALT2; MOXD1; GALNT14; ST6GALNAC1; B4GALT1; CHPF; GALNT17; HEXA; XYLT2; DBH; GALNT10; IGHG3; NDST1; HYAL1; RXYLT1; MAN1A1; LARGE1; XXYLT1; A4GALT; GAL3ST4; CHST8; PDGFRB; ST6GAL1; APOA2; APOA1; NME3; POMGNT1; B3GNT9; B3GNT8; B3GNT7; FAM20B; CHST1; B3GNT2; MAN1B1; B4GALT4; GPLD1; CEMIP; CANT1; FUT11; GBA; FUT1; PGRMC1; CHST12; MAN2A1; MGAT5; CHST10; CHST15; MAN1C1; ST8SIA4; CHSY3; ST3GAL6; MGAT1; CHST14; MGAT2; ST3GAL1; ABCA1; B3GALNT1; GGT7; GALNT5; B3GAT3; GALNT2; GALNT1; ST8SIA3; IGF1; EXT1; EXT2; SST; PPT1; EIF4G3
organonitrogen compound catabolic process	GO:1901565		Subtype 1 increased vs controls	3	2	1053	85	43.613	1.94896	2.04286e-08	1.4688e-06	RNF13; GDA; CPQ; HEXB; QPRT; HEXA; CTSZ; CLU; DNPH1; NUDT3; UBE2L3; NPEPPS; CTSO; HINT1; UCHL1; GM2A; CTSL; SMPD1; LAMP2; IDS; CTSH; ENPP4; RNF150; CTSD; GLUL; SKP1; CTSB; MANBA; RAD23B; ASRGL1; CHIT1; PLA2G15; PSMA6; RNF167; VCAN; PSMA4; PSMA1; DDAH1; CANX; CHI3L1; HPRT1; MAN1B1; SMPDL3B; DLD; CD44; ASAH1; DLST; PDXP; NEDD8; TRHDE; GNS; PSMA7; CLN5; DNAJB2; BAG6; PSMB7; NT5E; PSMB4; PSMB5; DPP7; UBB; GPC1; PSMB1; GPC5; APOE; CRYM; UGGT1; RNF130; UBQLN2; UBL4A; HSPA8; GOT1; FUCA1; GOT2; NAGA; ADA2; AGT; QDPR; GNPDA2; TOLLIP; UBE2N; TPP1; CALR
signal release from synapse	GO:0099643		Subtype 4 decreased vs controls	2	32	81	12	2.49745	4.8049	2.11053e-05	0.000942463	RPH3A; STX1B; NLGN1; PRRT2; PTPRN2; SYT1; SV2A; NRXN1; NRXN3; NRXN2; CPLX2; STX1A
organonitrogen compound catabolic process	GO:1901565		Subtype 3 increased vs controls	3	26	1053	57	27.5585	2.06833	6.30035e-07	3.96593e-05	GDA; DNPH1; NUDT3; UBE2L3; HEBP1; PSMD9; NPEPPS; HINT1; UCHL1; PNP; ENPP4; GLUL; SKP1; HSP90AA1; PDCD6IP; RAD23A; NCCRP1; RAD23B; CHIT1; PSMA5; PSMA6; PSMA3; PSMA4; PSMA1; DDAH1; PSMA2; DDAH2; CANX; CHI3L1; BLVRB; CHMP4A; HPRT1; DLD; CD44; USP14; VCP; PDXP; NEDD8; PSMA7; PSMB6; PSMB7; PSMB5; UBB; PSMB3; PSMB1; CRYM; UBL4A; HSPA8; HSPA5; GOT1; GOT2; ISG15; PSMB8; GNPDA2; UBE2N; BLMH; UBA1
organonitrogen compound catabolic process	GO:1901565		Subtype 2 decreased vs controls	3	10	1053	52	26.4848	1.96339	8.03698e-06	0.00056744	PGLYRP2; CPQ; HEXB; HEXA; CTSZ; DBH; CTSO; NAGLU; CTSL; HYAL1; CDH1; ANPEP; SMPD1; ENPP2; IDS; CTSH; ENPP4; CTSD; CTBS; CTSC; MANBA; ECRG4; PLA2G15; CHMP3; RNF121; RAB7A; VCP; ENPEP; ASAH1; GBA; TRHDE; GNS; CPN1; CLN5; NT5E; DPP7; OS9; BAG3; GPC1; NEU1; TOR1A; AMBP; NAGA; LNPEP; STAM; GLB1; PPT1; TPP1; GLA; LGMN
organonitrogen compound metabolic process	GO:1901564		Subtype 3 increased vs controls	4	5	4894	204	128.083	1.59272	8.12428e-13	2.44885e-10	EIF4A1; GMFB; PREP; NUDT2; ENO1; ENO2; NUDT3; ACTB; UBE2L3; ATP5IF1; PSMD9; PNP; PPP2R1A; GLUL; SKP1; RPS12; KRT1; MIF; CHIT1; BOLA2; HPRT1; LAP3; RPL26; STX1A; FLG; AARS1; RPN1; HACD3; PRDX3; LDHA; MAP2; SERPINH1; SPTBN1; PPP5C; RPS28; EIF6; SPRR1B; GPI; ARF4; PPP3CA; HINT1; UCHL1; ENOPH1; CLIC1; CAP1; TPI1; ANXA1; GSTO1; PGAM1; PGAM2; RIPK4; NME2; NME1; BACE1; PSMA5; PSMA6; PSMA3; PSMA4; PSMA1; PSMA2; CANX; UFC1; ALDOC; MAPT; ALDOA; TKT; DLD; CD44; PAFAH1B1; GSTP1; NEDD8; PSMA7; PSMB6; PTPA; PSMB7; PSMB5; PSMB3; PSMB1; RPS3; SPP1; FLNA; CKB; UBL4A; CKM; GSS; CKMT1A; GSR; ASPRV1; PSMB8; PPP1CA; GARS1; ABI2; FABP5; NDUFAB1; GDA; PARK7; CNDP2; TGM1; NPEPPS; ENPP4; TGM3; PDIA3; MAP2K1; G6PD; RPS8; NCCRP1; EEF1A1; DNAJB11; UBE2V2; CHMP4A; UBE2V1; FKBP4; CARS1; PHPT1; PPIA; FKBP3; S100A8; ATP6V1A; VCP; GLO1; AK1; FHIT; UBB; PGK1; CPA4; HSPA8; HSPA5; GOT1; HBG1; GOT2; ISG15; EEF2; MT3; HOPX; UBE2N; CYCS; BLMH; UBA1; DBI; DNPH1; HK1; HEBP1; SCRN1; SUMO2; PGM1; DSP; EIF5A; HSP90AA1; PDCD6IP; RAD23A; YWHAZ; RAD23B; TGFBR1; EEF1G; PKM; DDAH1; DDAH2; CAT; ALDH1A1; MYH9; CHI3L1; BLVRB; HAGH; GAPDH; THOP1; ALDH9A1; USP14; MTPN; CAMK2D; NAXE; CAMK2A; PDXP; GLRX; THBS1; HSPD1; CDC42; CAND1; RBBP4; MAPK1; BPNT1; CRYM; EIF4B; SNCA; PPIL1; SOD2; WARS1; SOD1; UFM1; GNPDA2; VAPA; IMPDH2; P4HB; NAXD; EIF3A; RAN
organonitrogen compound metabolic process	GO:1901564		Subtype 1 increased vs controls	4	2	4894	290	202.699	1.43069	4.09722e-11	4.09043e-09	EPHB6; APP; GMFB; PREP; XYLT1; ENO1; ENO2; HS6ST1; NUDT3; HS6ST3; UBE2L3; PCMT1; GLUL; SKP1; EPHA5; EPHA4; EPHA6; P3H4; MIF; ASRGL1; CHIT1; MTAP; SFRP1; PRKAR1B; HPRT1; STX1A; EPHA10; PDGFB; THY1; HACD3; GNS; KLK7; KLK6; PRDX3; NCSTN; LDHA; MAP2; CHST10; ST8SIA5; B4GALNT1; APOE; CTSA; B3GALNT1; FUCA1; INSR; ST8SIA3; PPP5C; B4GAT1; TOLLIP; CALR; PAM; PTPRT; DDR1; GPI; DET1; ACHE; PTPRR; PTPRS; HEXB; PTPRO; QPRT; HEXA; CTSZ; PTPRK; PTPRF; PTPRG; PPP3CA; CTSO; HINT1; UCHL1; MMP24; CTSL; SMPD1; DNER; IDS; CTSH; RNF150; CTSD; ENOPH1; CTSB; MANBA; TPI1; GPR37; CHST7; GSTO1; PGAM1; PGAM2; NME2; F3; NME1; BACE1; PSMA6; RNF167; B3GNT9; PSMA4; PSMA1; MMP17; CANX; KIT; UFC1; CHST1; B3GNT2; ALDOC; MAPT; ALDOA; DLD; CD44; PAFAH1B1; ASAH1; MYRF; ADAM22; DLST; NEDD8; PSMA7; EGFR; PSMB7; PAK1; NT5E; PSMB4; PSMB5; RELN; GPC1; MGAT5; ADAM23; PSMB1; SPP1; GPC5; CKB; AGA; EXTL3; DTD1; RNF130; UBL4A; BCHE; CKM; TPK1; GSS; CKMT1A; GSR; AGT; PPP1CA; ERP44; AXL; QPCT; GALNT13; GDA; GALNT18; GXYLT1; PLOD3; PLOD1; PARK7; CLU; CNDP1; NPEPPS; POFUT2; LAMP2; ENPP4; PDIA3; MAP2K1; ADAM11; PLA2G15; UBE2V2; SCG5; UBE2V1; PPIA; CPB1; GLO1; SLC1A2; TRHDE; FHIT; BAG6; DPP6; PCSK1N; DPP7; MAN2A2; UBB; DDRGK1; PSAP; PGK1; HSPA8; GOT1; GOT2; GGH; ADA2; MT3; HOPX; PTPRD; QDPR; CPD; UST; UBE2N; CYCS; CPE; MAN2B1; TPP1; FGFR3; FGFR2; FGFR1; DPP10; B4GALT3; CPM; ST6GALNAC1; RNF13; CPQ; PRKCSH; DBI; DNPH1; HK1; ADAMTS2; GM2A; SCRN1; ADAMTS1; SUMO2; PGM1; ATP6AP2; YWHAZ; RAD23B; TGFBR1; TGFBR3; VCAN; PKM; NPC1; DDAH1; ASPH; CHI3L1; HAGH; MAN1B1; SMPDL3B; GAPDH; ST6GALNAC5; CAMK2B; ITIH5; CAMK2D; CANT1; NLGN2; NAXE; CAMK2A; PDXP; PRCP; ACVR1B; LRP8; CLN5; DNAJB2; GANAB; CAND1; PTPRZ1; ERBB3; ERBB4; SPOCK2; SPOCK3; MAN1C1; MAPK1; BPNT2; SNCB; CRYM; UGGT1; CAMK2G; EIF4B; SNCA; UBQLN2; NTRK2; PPIL1; FKRP; GALNT4; GALNT1; NTRK3; NAGA; SOD2; SORL1; HS3ST1; SOD1; UFM1; GNPDA2; VAPA; PSAT1; IMPDH2; MGAT4A; MGAT4B; BAX; NAXD
organonitrogen compound metabolic process	GO:1901564		Subtype 2 decreased vs controls	4	3	4894	177	123.093	1.43794	1.28014e-07	1.38379e-05	EIF4A2; GALNT11; ADAMDEC1; GALNT14; FCN3; RPLP0P6; GALNT13; PGLYRP2; SPPL2A; XYLT2; PLOD3; XYLT1; PLAT; PLOD2; PLOD1; CNDP2; IGHG3; NDST1; POFUT2; NAGLU; CDH1; ANPEP; C1RL; ENPP2; ENPP4; HABP2; ACOT12; PLA2G15; RBP3; ROR1; MASP1; TTLL12; PPIB; CFB; GPLD1; S100A8; RNF121; CETP; VCP; CPB2; ENPEP; DHH; FUT11; CFI; PROZ; HPR; AEBP1; TRHDE; GNS; KLK7; SLC5A5; C2; DPP4; HPX; DPP7; APOM; BAG3; APOH; NEU1; NAE1; IGHA1; CTSA; ABCA1; TGFB2; TOR1A; AMBP; ST8SIA1; GGH; LNPEP; STAM; EEF2; VNN1; PPT1; CPE; F13B; MAN2B1; TPP1; EIF4G3; LGMN; PTPRT; DDR1; PTPRU; CPM; FLT3; CPXM2; CPQ; HEXB; HEXA; CTSZ; PTPRM; PTPRK; DBH; PEPD; CTSO; SHH; ATIC; CTSL; HYAL1; SMPD1; IDS; CTSH; CPXM1; A4GALT; CTSD; CTBS; CLIC1; CTSC; HGFAC; SRGN; CAP1; MANBA; MST1; BGN; APOA2; APOA1; APOA4; F2; ECRG4; RHOA; DCN; F5; F7; B3GNT9; F9; B3GNT8; NPC1; MMP15; CHMP3; RAB7A; ITIH5; ITIH4; ASAH1; HLF; ITIH2; CD5L; GBA; PON1; FGL2; LCAT; PLG; PRCP; NDNF; ITIH1; CPN1; CLN5; GANAB; NT5E; TTR; RELN; OS9; GPC1; IARS1; APOL1; GC; MBTPS1; BCHE; GALNT5; B3GAT3; F12; F11; NAGA; KLK10; SORL1; KLK11; TTLL7; SST; GLB1; APOC1; CPVL; GLA; KLKB1
neurotransmitter secretion	GO:0007269		Subtype 4 decreased vs controls	1	32	81	12	2.49745	4.8049	2.11053e-05	0.000945156	RPH3A; STX1B; NLGN1; PRRT2; PTPRN2; SYT1; SV2A; NRXN1; NRXN3; NRXN2; CPLX2; STX1A
organonitrogen compound metabolic process	GO:1901564		Subtype 3 decreased vs controls	5	21	4894	245	185.114	1.32351	1.63057e-06	8.21787e-05	PGLYRP2; TFRC; XYLT2; NDST1; ANPEP; KDR; EPHB2; PRSS2; EPHB4; HABP2; EPHA5; ST6GAL1; EPHA7; NHLRC3; BTD; TYRO3; CFB; GPLD1; CFD; CETP; ENPEP; CFH; DHH; FUT11; CFI; GNS; C2; C3; HPX; APOM; CHST12; APOH; CHST10; NEU1; CHST15; ST8SIA4; ST3GAL6; CHST14; IGHA1; ST3GAL1; ABCA1; PRRT1; B3GALNT1; PTPRN2; ACE; ST8SIA3; IGF1; PGA4; EXT1; EXT2; TF; VNN1; PPT1; F13B; PTPRT; RET; PCSK2; PTPRU; ACHE; TINAGL1; FAF1; PTPRN; HEXA; CTSZ; PCSK9; PTPRJ; PEPD; PCSK6; PRSS23; PTPRG; SHH; MMP24; HYAL1; CTSF; XXYLT1; CTBS; CTSC; UBL7; CHST8; MST1; NME3; F2; SUMF1; F7; MMP14; B3GNT9; F9; B3GNT8; MMP16; B3GNT7; MMP15; FAM20B; FAM20C; CHST1; B3GNT2; ALDOB; GAS6; IDUA; COL11A1; PAPLN; GBA; CPN1; PGRMC1; EGFLAM; OS9; MGAT5; MGAT1; MGAT2; APOL1; GC; AOC3; BCHE; GSN; F10; F12; F11; FAH; LYVE1; SULF2; TTLL7; TTLL6; COL3A1; FAP; CAMK4; KLKB1; FCN2; GALNT14; CHPF; GALNT17; LOXL3; F13A1; PLOD1; HNMT; CLU; LOXL1; GALNT10; CNDP1; IGHG3; NAGLU; CDH1; C1RL; RXYLT1; LARGE1; TGM4; PAMR1; PDGFRB; PDGFRA; CPA1; ACOT12; ADAM10; PLA2G15; TPST1; MINPP1; ADAM17; ADAM15; ROR1; CDKL1; CSF1R; CPB2; CEMIP; NOTCH1; PKDCC; PROZ; FBLN1; AEBP1; FUT1; TRHDE; CSF2RA; DPP4; DPP7; MAN2A1; ADGRG6; GGT7; TOR1A; VCAM1; AMBP; SDK1; PROC; SAE1; EIF4G3; B4GALT2; MOXD1; ST6GALNAC1; B4GALT1; CPXM2; CPQ; ECE1; TRH; DBH; SGSH; ADAMTS4; GRM5; ADAMTS3; MAN1A1; CPXM1; A4GALT; HGFAC; GAL3ST4; FGB; FGA; MMP2; ATP6AP2; FGG; APOA2; APOA1; APOA4; POMGNT1; DNAJC3; MAN1B1; MET; B4GALT4; PAPPA2; ITIH5; ITIH4; PRKAA1; ITIH3; CANT1; HLF; ITIH2; C1R; PON1; FGL2; PLG; NDNF; ITIH1; TTN; CLN5; UBE2NL; MAN1C1; CHSY3; GALNT5; B3GAT3; GALNT2; GALNT1; TIE1; SST; APOC1; TLL1; GLA
organonitrogen compound metabolic process	GO:1901564		Subtype 5 increased vs controls	5	19	4894	215	158.737	1.35444	1.24904e-06	0.000106399	GLTP; EIF4A1; RPLP0P6; PGLYRP2; TFRC; NUDT2; ACTB; NDST1; PNP; PPP2R1A; ANPEP; GLUL; HABP2; CHIT1; RBP2; BOLA2; LAP3; TTLL12; CFB; GPLD1; PLA1A; CFD; CETP; ENPEP; CFH; DHH; CFI; HPR; PLA2G7; ADH5; C2; PRDX3; C3; HPX; APOM; APOH; LTA4H; IGHA1; APOB; ST3GAL1; SPTBN1; GSTM3; IGF1; HAL; TF; VNN1; F13B; PTPRU; GPI; MOCS2; FAF1; GPT; PEPD; SHH; HINT1; UCHL1; ENOPH1; CLIC1; CAP1; PGAM1; MST1; NME2; AKR1A1; GP1BA; F2; NME1; PSMA6; F7; PSMA3; F9; B3GNT8; PSMA4; PSMA1; ALDOB; TKT; CHST3; CAB39; CD5L; PSMA7; CPN1; PTPA; PPP2CA; PSMB4; PSMB5; EGFLAM; PSMB2; PSMB1; NSD2; SPP2; FLNA; APOL1; GC; AOC3; BCHE; GSN; F10; F12; GSR; F11; FAH; ASPRV1; TTLL7; COL3A1; FAP; KLKB1; FCN2; FCN3; UBE2D3; HP; F13A1; IGHG3; COMP; CDH1; C1RL; CAPN1; TGM4; CPA2; CPA1; G6PD; IGFBP3; ACOT12; EEF1A1; DPEP2; PRTN3; MASP2; MASP1; CARS1; LPA; PPIA; CDKL1; VCP; CPB2; PKDCC; PROZ; SPTA1; DPP4; ADGRG6; NAE1; AMBP; HBG1; IDH1; INHBA; COPS6; PTPRB; PROC; UBE2N; UBA1; FGFR4; SAE1; EIF4G3; B4GALT2; ST6GALNAC2; DBH; DNPH1; SCRN1; A4GALT; SCYL2; HGFAC; MBL2; FGB; EIF5A; FGA; HSP90AA1; CELA2A; ABCC2; FGG; MARS1; APOA2; APOA1; APOA4; BPGM; YWHAZ; TGFBR2; MEP1A; CAT; CHI3L2; MYH9; BLVRB; OTUB1; LTF; ITIH4; MTPN; COLEC10; PRKAA1; ITIH3; HLF; ITIH2; C1R; PON1; PDXP; PLG; ITIH1; THBS1; TTN; CAND1; UBE2NL; MAPK1; PPIL1; APOC3; WARS1; GALC; CCS; UFM1; APOC1; RAN
biological regulation	GO:0065007		Subtype 4 decreased vs controls	5	1	12355	434	380.938	1.13929	2.14527e-05	0.000955257	CNTFR; TFRC; STMN2; STMN3; STMN4; EMC10; C4BPA; SPINT2; C4BPB; RNF112; ALCAM; CHGB; CXADR; UNC5A; CACNA2D1; CACNA2D3; CACNA2D2; UNC5C; UNC5D; PDYN; GABRG2; DKK3; TYRO3; SPARCL1; ASTN2; GPLD1; PDGFB; THY1; CFP; LYPD6; GLG1; CHST10; BTF3; JAG2; PRRT2; JAG1; ACE; CADM1; IGHV3-13; RMDN3; L1CAM; GPR180; PNOC; FXYD7; FAT3; DCHS1; HYOU1; SERPINI1; PAM; LRRC4; C1QTNF4; C1QTNF3; MMP24; TCTN3; CHL1; ADAMTSL2; RIPK4; SLC39A10; BACE1; MMP16; MMP17; GAS1; DLD; VAMP3; PLPPR4; SEZ6; ADAM22; EGFR; FSTL4; RIDA; LMAN2; STX6; BID; EXTL3; CSMD1; GPR158; JAM2; ATRNL1; ADGRL1; LAMTOR3; ADGRL2; ADGRL3; PLXND1; CLSTN3; CLSTN1; RNF19B; F13A1; SLC8A1; CDH8; RPH3A; CDH6; NPEPPS; CDH5; CDH4; CDH2; SLC39A6; TNR; PLXNC1; LARGE1; IFNAR2; SEMA6C; TMEM178A; CACNB1; ADCYAP1; OLFM1; OLFM3; NPTXR; IL6ST; LY6H; RTN4R; GRIA2; NOTCH3; SEMA7A; NOTCH1; CHRD; ILDR2; TMEM25; PLXNA1; NPTX1; NPTX2; KIAA0319; PLXNA4; LRRC4B; PLXNA3; GRIA4; RAB4B; GOT1; BDNF; SLC4A10; NSG1; PTPRD; LRFN2; LRFN5; CSPG5; ESAM; DPP10; CNTNAP2; CNTNAP1; BMPR2; ELFN2; GM2A; ADAMTS1; ADAMTS8; NEO1; IGHV3-72; PIANP; VWF; VSTM2L; RTN4RL2; C1QL3; NRG3; ASPH; RTN4RL1; IL1RAPL1; PECAM1; VSTM2A; MET; TNFRSF21; CNTNAP4; NLGN3; NLGN1; CANT1; NLGN2; WBP2; IGHV3-43; LRTM2; SEMA3G; LRP4; LRP3; ITIH1; LRP8; DNAJB2; CNNM1; SLITRK1; SLITRK4; SLITRK3; SLITRK5; LINGO2; NTRK2; SEMA4A; COL26A1; NLGN4X; SLC12A5; TXNRD2; SEMA4B; NTRK3; TIE1; PCDH8; MERTK; USH2A; NELL2; RAB10; NELL1; TAFA5; TAFA2; RAB14; SST; APOC1; TAFA1; FOLR2; CBLN2; NECTIN1; CBLN1; EPHB6; APP; PREP; BSG; EPHB2; EPHB4; SCN1B; EPHB3; EPHA5; EPHA4; EPHA7; EPHA6; ISLR2; GPR37L1; STX1B; ADGRB2; ADGRB3; ADGRB1; NBL1; STX1A; CETP; EPHA10; GIPR; CD99L2; PCDH17; STC2; SARAF; APOE; SCN3B; NTNG1; NTNG2; PTPRN2; TNFSF12; EXT2; CALY; PDE3A; LRRN1; GRB2; CALR; CD200; SCN2B; ITM2C; CD320; PTPRT; PCSK2; ROBO2; IGHM; NRP1; TENM1; PTPRU; PCSK1; DET1; PTPRR; ECM1; ROBO4; TENM2; ORM1; PTPRS; TENM3; CSRNP3; PTPRN; PTPRO; PTPRM; MIA3; PCSK5; CX3CL1; PTPRF; WFDC2; PTPRG; ROBO1; JCHAIN; PCM1; LYNX1; HEG1; SORCS1; RGMB; SORCS3; GFRA2; RGMA; AJAP1; KIT; FAM20C; CD46; STX12; CD5L; AKAP5; RFNG; CPN2; CPN1; CST3; WIF1; NPY; CD59; SUSD5; CD55; CA11; CGREF1; GDF11; AP2B1; LYVE1; SVIP; LILRB5; VWC2; TACC1; MEGF8; FCN3; FAIM2; CELSR2; PVR; CELSR3; TOMM22; TGM1; FRRS1L; BASP1; PALM; SIRPA; NRCAM; FAM3C; PDGFRB; NSF; PDGFRA; APLP2; APLP1; ADAM11; CARTPT; SHISA7; ADAM15; DNAJB11; UBE2V2; SCG5; MASP2; SCG2; FBLN7; NDRG4; NDRG3; NXPH3; NXPH4; SEL1L; SLC1A2; PROZ; CPLX2; EFNA5; SEZ6L2; NDRG2; TRHDE; CACNA1E; DPP4; EFNB2; DPP6; PCSK1N; BRINP1; EFNB3; PODXL; TAC3; TAC1; PRNP; GGT7; HSPA5; SYT1; CNTN6; A2ML1; MT3; GNAO1; EFNA3; CYCS; CNTN4; FGFR3; FGFR2; LRP12; FGFR1; MEGF10; PRKCSH; DBH; YBX1; HK1; GRM2; NETO1; LRRTM2; TMEM108; VWC2L; NPTN; MADCAM1; FGB; FGA; ATP6AP1; DCC; MMP3; SSX8P; DNM1; CORT; VGF; CDH13; PAPPA2; PON3; ATF6B; NAXE; NRXN1; CAMK2A; NRXN3; NRXN2; ATP1A3; LCAT; TM2D3; TOB2; ACVR1B; PTHLH; SV2A; CNR1; MVB12B; SLIT1; NCAM1; LRIG2; CAMK2G; CHGA; NEGR1; PCDHGC5; TPBG; PCDHGC4; PCDHGC3; CCK; SOD2; DLK2; SOD1; FAM155A; PIK3IP1; VIP; HCN2; HCN1
organonitrogen compound metabolic process	GO:1901564		Subtype 5 decreased vs controls	4	5	4894	293	246.423	1.18901	0.00117298	0.0213782	EPHB6; APP; GMFB; NUDT1; XYLT1; ENO2; HS6ST1; HS6ST2; HS6ST3; PCMT1; RNF112; C1GALT1C1; DAG1; PRSS8; EPHB2; B2M; SKP1; EPHB3; EPHA5; EPHA4; EPHA7; EPHA6; ST6GAL2; PASK; BTD; RBP1; TYRO3; EPHA10; PDGFB; THY1; ART3; KLK6; CHST10; ST8SIA5; MLEC; B4GALNT1; CHST14; APOE; B3GALNT1; ABCA2; GSTM2; PTPRN2; ACE; FUCA1; INSR; ST8SIA3; EXT2; B4GAT1; PTK7; TOLLIP; CALR; PAM; CD320; PTPRT; DDR1; PCSK2; PCSK1; DET1; PTPRR; PTPRS; HEXB; PTPRN; PTPRO; HEXA; CTSZ; PTPRK; PCSK6; VSIR; PTPRF; WFDC2; PTPRG; CTSO; MMP24; CTSL; SMPD1; DNER; MMP28; IDS; CTSH; RNF150; XXYLT1; CTSD; CTBS; UBL7; CTSB; CHST8; MANBA; EDN1; TPI1; GPR37; CHST7; PGAM2; RIPK4; ECRG4; F5; BACE1; DDB1; RNF167; B3GNT9; CANX; KIT; FAM20B; CHST1; B3GNT2; ALDOC; AVP; GAS6; DLD; CD44; PAFAH1B1; ASAH1; MYRF; ADAM22; DLST; EGFR; PGRMC1; EXTL2; RIDA; RELN; EXTL1; GPC1; MGAT5; ADAM23; SPP1; GPC5; MGAT1; AGA; MGAT2; EXTL3; LDLR; DTD1; GPC6; LMLN; C1GALT1; LYVE1; KLK11; ERP44; TMEM59; AXL; QPCT; GALNT11; GALNT13; GALNT16; GALNT15; SPPL2B; GALNT18; SPPL2A; GALNT17; PLOD3; CLU; GALNT10; CNDP1; NPPC; NPEPPS; EFEMP1; LAMP2; ENPP2; ENPP4; LARGE1; PDIA3; PDGFRB; PDGFRA; ADAM11; ADAM10; PLA2G15; ADAM17; TMX3; FOLH1; DNAJB11; UBE2V2; SCG5; ADAM9; PPIB; FKBP4; PPIC; NOTCH1; SEL1L; HTRA1; FBLN1; PSEN1; TRHDE; BAG6; DPP6; PCSK1N; DPP7; MAN2A2; UBB; MAN2A1; PSAP; HSPA8; TGFB2; HSPA5; GOT1; WSCD1; GGH; NSG1; MT3; PTPRD; QDPR; BMP2; BMP1; CPD; CYCS; CPE; MAN2B1; TPP1; FGFR3; FGFR2; FGFR1; DPP10; MOXD1; B4GALT3; ST6GALNAC1; B4GALT1; BMPR2; RNF13; CPQ; PRKCSH; DBI; ADAMTS2; GM2A; ADAMTS1; MAN1A2; MAN1A1; ADAMTS8; ATP6AP2; POMGNT1; RAD23B; DCN; TGFBR3; VCAN; DDAH1; ASPH; PXYLP1; MAN1B1; SMPDL3B; MET; ST6GALNAC5; PAPPA2; CAMK2B; ITIH5; CAMK2D; CANT1; NLGN2; NAXE; LCAT; FURIN; PRCP; ACVR1B; LRP8; PTHLH; CLN5; GANAB; TTR; PTPRZ1; ERBB3; ERBB4; MGAT5B; SPOCK2; SPOCK3; MAN1C1; BPNT2; CRYM; UGGT1; GALNT7; GALNT6; NTRK2; FKRP; B3GAT3; GALNT2; GALNT1; BNIP3; NTRK3; TIE1; NAGA; MERTK; SOD2; SORL1; HS3ST1; ACVR2A; SOD1; SST; MGAT4A; MGAT4B; TLL1; P4HB; CPVL
regulation of response to stress	GO:0080134		Subtype 2 increased vs controls	3	29	1317	100	64.1394	1.5591	2.66108e-05	0.000956648	EMC10; ENO1; PARK7; ACTB; MYLK; PYCARD; LGALS1; TNR; SIRPA; CCN3; CCN2; VSIG4; EPHB2; B2M; EPHA4; MAP2K1; MIF; GPR37L1; HLA-E; UBE2V2; UBE2V1; IL6ST; EZR; PPIA; OPTN; HTRA1; PDGFB; LPL; PDGFA; THY1; TXN; FBLN5; BAG6; PRDX2; PRDX1; APOE; A2M; KIAA0319; FZD1; CADM4; HSPA5; CADM1; UBE2N; HYOU1; ITGB1; PTPRS; UBXN1; RNF13; CX3CL1; PTPRF; HEBP1; PPP3CA; CHL1; TMSB4X; EMILIN2; SCARF1; HAVCR2; HSP90AA1; EDN1; GPR37; TNFRSF12A; TNFRSF1B; F3; TNFRSF1A; RGMA; AJAP1; GPRC5B; PSMA4; DDAH1; MAPT; CRK; CD44; OTUB1; PAFAH1B1; GRN; ATF6B; GSTP1; FURIN; LILRA2; COCH; DNAJB1; DDT; SPP1; MAPK1; FLNA; BID; SNCA; UBQLN2; LILRB1; ATP2B2; SOD2; SVIP; VEGFA; SOD1; DNAJA1; SMOC2; TAFA5; NBR1; P4HB; NECTIN2
organophosphate catabolic process	GO:0046434		Subtype 3 increased vs controls	2	77	152	13	3.97805	3.26793	0.000326238	0.00954004	VCP; GDA; PDXP; NUDT5; PRDX6; FHIT; DNPH1; NUDT3; HINT1; PNP; GPD1; BPNT1; HPRT1
organophosphate catabolic process	GO:0046434		Subtype 1 increased vs controls	0	201	152	16	6.29551	2.54149	0.00111931	0.0243669	GDA; PDXP; NUDT5; FHIT; DNPH1; NUDT3; PLA2G15; HINT1; NT5E; IMPA1; SMPD1; BPNT2; HPRT1; ENPP6; SMPDL3B; PLBD2
organophosphate metabolic process	GO:0019637		Subtype 3 increased vs controls	1	4	839	61	21.9578	2.77806	3.50504e-12	8.72032e-10	GPI; GDA; NUDT2; DBI; PYGL; ENO1; PARK7; NUDT5; ENO2; DNPH1; NUDT3; HK1; HINT1; PNP; PLS3; PGM1; G6PD; TPI1; PGAM1; PGAM2; NME2; TALDO1; REXO2; PGD; NME1; PKM; GPD1; CAT; ALDOC; HPRT1; TKT; ALDOA; DLD; GAPDH; PAFAH1B1; ATP6V1A; VCP; NAXE; AK1; PDXP; FHIT; LDHA; SPP1; PGK1; BPNT1; SFN; CKB; SNCA; FDPS; CKM; HBG1; CKMT1A; PRDX6; GARS1; PUDP; VAPA; FABP5; IMPDH2; NAXD; RAN
organophosphate metabolic process	GO:0019637		Subtype 1 increased vs controls	3	14	839	55	34.7496	1.58275	0.00153688	0.0312034	GPI; GDA; HEXB; QPRT; DBI; ENO1; PARK7; NUDT5; ENO2; DNPH1; NUDT3; HK1; HINT1; IMPA1; SMPD1; ENPP6; PGM1; TPI1; PGAM1; PGAM2; NME2; TALDO1; NME1; PLA2G15; PKM; ALDOC; HPRT1; ALDOA; SMPDL3B; DLD; GAPDH; PLBD2; PAFAH1B1; NAXE; DLST; PDXP; FITM1; FHIT; LDHA; NT5E; SPP1; PGK1; BPNT2; CKB; SNCA; FDPS; CKM; TPK1; CKMT1A; PUDP; VAPA; IMPDH2; NAXD
ossification	GO:0001503		Subtype 3 decreased vs controls	1	94	277	35	10.4774	3.34051	3.96231e-09	2.79753e-07	ACHE; ECM1; PKDCC; DHH; COL11A1; STC1; CHRDL2; CHRDL1; THBS3; FSTL3; MRC2; SHH; BGLAP; CTHRC1; MYOC; AHSG; MMP2; IGF2; IGF1; BMP7; BMP5; COL1A1; EXT1; MINPP1; BMP3; EXT2; MMP14; TWSG1; COL1A2; MMP16; COL5A2; CDH11; DCHS1; PLXNB1; GPLD1; CDH19
regulation of cytokine production	GO:0001817		Subtype 4 increased vs controls	1	52	729	37	16.9905	2.17768	1.85704e-05	0.000960633	SPON2; CALCA; CD81; GSTP1; SERPINE1; GBA; AQP4; FBLN1; LTBP1; LITAF; TSKU; CDH3; DDT; MDK; TMSB4X; TNFRSF8; APOD; RAC1; CHID1; HSP90AA1; TGFB2; SERPINB1; MOG; LUM; SSC5D; INHBA; MIF; SULF1; LILRB4; HLA-E; SULF2; TWSG1; GPRC5B; CHI3L1; EZR; HLA-DRB1; LTF
ossification	GO:0001503		Subtype 1 decreased vs controls	0	60	277	20	5.62204	3.55742	2.35117e-06	0.000213019	PKDCC; TPM4; MYOC; DHH; AHSG; MMP2; IGF2; STC1; IGF1; RHOA; FSTL3; COL1A1; COMP; EXT1; CLEC3B; MMP14; SHH; COL1A2; DCHS1; GPLD1
ossification	GO:0001503		Subtype 5 decreased vs controls	0	250	277	32	13.9475	2.29432	4.14363e-05	0.00117445	SEMA7A; ECM1; BMPR2; CSF1; XYLT1; PTN; CHRDL2; MESD; EGFR; PTHLH; NPPC; CTSO; PENK; SPP1; BPNT2; FZD1; SEMA4D; IGFBP5; SORT1; SUCO; HSPE1; BMP7; BMP6; BMP5; EXT2; BMP2; VCAN; BMP1; CDH11; COL6A1; FGFR3; FGFR2
ossification	GO:0001503		Subtype 2 decreased vs controls	0	74	277	19	6.96703	2.72713	0.00014231	0.0067389	SEMA7A; DHH; AHSG; CLEC11A; COL11A2; XYLT1; HNRNPU; STC1; PTN; CHRDL1; RHOA; TWSG1; SHH; CTSO; COL6A1; DCHS1; IARS1; FAT4; GPLD1
glomerulus development	GO:0032835		Subtype 4 decreased vs controls	2	25	55	10	1.6958	5.89692	2.16987e-05	0.000963473	PDGFRB; PDGFRA; NOTCH3; JAG1; NOTCH1; PODXL; BASP1; PTPRO; PECAM1; PDGFB
ossification involved in bone maturation	GO:0043931		Subtype 3 decreased vs controls	0	94	20	5	0.756494	6.60944	0.0018377	0.0358705	EXT1; DCHS1; PLXNB1; IGF1; THBS3; CDH19
osteoclast differentiation	GO:0030316		Subtype 3 decreased vs controls	0	124	43	7	1.62646	4.30382	0.00212074	0.0406363	CSF1R; TF; TFRC; ATP6AP1; CD81; FAM20C; TREM2
outflow tract morphogenesis	GO:0003151		Subtype 5 decreased vs controls	1	118	73	15	3.6757	4.08086	1.74173e-05	0.000538459	FZD1; ROBO2; TGFB2; NRP2; EDN1; BMPR2; JAG1; NOTCH1; FZD2; SEMA3C; VEGFA; ROBO1; TGFBR3; SFRP2; FGFR2
outflow tract septum morphogenesis	GO:0003148		Subtype 5 decreased vs controls	0	118	25	7	1.2588	5.56085	0.000668654	0.0131664	ROBO2; TGFB2; NRP2; BMPR2; SEMA3C; FGFR2; ROBO1
neuron projection extension	GO:1990138		Subtype 4 decreased vs controls	0	101	68	11	2.09663	5.24653	2.2437e-05	0.00099344	NLGN3; NRP1; SEMA7A; ALCAM; NRN1; NRN1L; TMEM108; SLIT1; PLXNA1; CPN1; PLXNA3
ovulation cycle	GO:0042698		Subtype 5 decreased vs controls	0	181	67	12	3.37359	3.55705	0.000363743	0.00789654	ROBO2; PDGFRA; TGFB2; HSPA5; ADAMTS1; AXL; SERPINF1; PTPRN; TYRO3; SLIT3; PTN; PAM
negative regulation of peptidase activity	GO:0010466		Subtype 2 increased vs controls	1	207	255	30	12.4188	2.41569	2.79619e-05	0.000998347	GPI; CSTB; ECM1; UBXN1; PAPLN; MPI; PEBP1; FURIN; SPINT2; PARK7; WFDC2; PRDX3; CST3; PCSK1N; SPOCK2; A2M; SNCA; CAP2; CAST; PRNP; SERPINB1; PLAUR; MT3; VEGFA; SERPINB6; BIN1; PI16; GAS6; CRYAB; CD44
synaptic vesicle recycling	GO:0036465		Subtype 2 increased vs controls	1	80	60	13	2.92207	4.4489	2.79364e-05	0.000999715	RAB3A; SYT2; SYT1; AP2B1; ACTB; DNM1; BIN1; CANX; SNCG; AMPH; SNCB; STX1A; SNCA
pallium development	GO:0021543		Subtype 5 decreased vs controls	1	235	173	20	8.7109	2.29597	0.0010809	0.0199084	SEMA6B; EPHA5; NTRK2; CNTNAP2; PTPRS; BNIP3; LAMB1; ATP2B2; PSEN1; LRP8; EGFR; ROBO1; BCAN; RELN; CDH2; NPY; TMEM108; TACC1; MDGA1; PAFAH1B1
pancreas development	GO:0031016		Subtype 5 decreased vs controls	0	205	73	11	3.6757	2.99263	0.00219508	0.0346831	PCSK1; GDF11; CDH2; GIPR; INSR; ILDR2; RFX3; MET; BMP6; CCDC40; BMP5
parasympathetic nervous system development	GO:0048486		Subtype 3 decreased vs controls	4	29	19	6	0.71867	8.34876	0.00022474	0.00622364	NRP1; NRP2; SEMA3A; SEMA3F; ADARB1; PLXNA3
pattern specification process	GO:0007389		Subtype 5 decreased vs controls	0	266	449	39	22.6081	1.72505	0.00176158	0.0294989	NOTCH2; GALNT11; NRP2; NDRG4; BMPR2; NOTCH1; SEMA3C; CHRD; LRP4; SEMA3F; PSEN1; PCSK6; CELSR2; LFNG; EFNB1; RELN; ERBB4; BASP1; PLXNA2; CFC1B; GDF11; EDN1; ATP6AP2; IRX4; PCDH8; RFX3; BMP7; ACVR2A; BMP5; GREM1; BMP2; SFRP2; NRG3; ASPH; TDGF1P3; MEGF8; NBL1; FGFR2; CCDC40
penile erection	GO:0043084		Subtype 5 decreased vs controls	0	23	4	3	0.201408	14.8951	0.00332449	0.0482482	VGF; AVP; ACVR2A
pentose-phosphate shunt	GO:0006098		Subtype 5 increased vs controls	1	3	12	5	0.389221	12.8462	0.000136245	0.0060496	G6PD; H6PD; PGLS; TKT; PGD
pentose-phosphate shunt	GO:0006098		Subtype 3 increased vs controls	0	36	12	4	0.314057	12.7365	0.000596522	0.01548	G6PD; TALDO1; TKT; PGD
peptide catabolic process	GO:0043171		Subtype 2 decreased vs controls	0	28	31	8	0.779704	10.2603	3.91744e-06	0.00030099	ENPEP; CPQ; ANPEP; CTSH; TPP1; LNPEP; TRHDE; CPN1
peptide catabolic process	GO:0043171		Subtype 3 decreased vs controls	0	91	31	8	1.17257	6.82264	6.77469e-05	0.0023084	GGT7; ENPEP; ACE; CPQ; ANPEP; ECE1; TRHDE; CPN1
peptide cross-linking	GO:0018149		Subtype 3 increased vs controls	0	74	36	8	0.94217	8.49103	1.34165e-05	0.000607775	DSP; TGM1; FLG; ANXA1; KRT1; THBS1; TGM3; SPRR1B
regulation of neuronal synaptic plasticity	GO:0048168		Subtype 2 increased vs controls	1	54	51	12	2.48376	4.83139	2.80863e-05	0.00100051	CAMK2B; RAB3A; CAMK2A; SLC4A10; NPTN; APOE; EPHB2; DBN1; SHISA7; SNCA; SHISA6; SLC8A2
plasma membrane bounded cell projection organization	GO:0120036		Subtype 4 increased vs controls	4	5	1080	49	25.1712	1.94667	1.96902e-05	0.00101521	SEMA5A; GALNT11; ITGB4; ACTB; GLDN; TSKU; MYLK; UCHL1; CDH1; BOC; NEFL; RAC1; NEFH; HSP90AA1; MMP2; MAP1B; S100A6; FSCN1; EZR; GPM6A; SDC4; LAMA2; CNP; SEMA3C; SEMA3D; SDC2; SEMA3B; LRP2; PTN; CORO1A; KLK8; CORO1B; SDCBP; SLC9A3R1; PGRMC1; MAP2; FLNA; APOD; LGI1; CCL21; LAMB1; S100B; BMP7; GFAP; AIF1L; CXCL12; PTK7; FOLR1; LGMN
glycosylation	GO:0070085		Subtype 3 decreased vs controls	4	80	237	39	8.96446	4.35051	4.08594e-13	4.85174e-11	B4GALT2; GALNT14; ST6GALNAC1; B4GALT1; FUT11; GALNT17; GBA; FUT1; GALNT10; CLN5; MAN2A1; MGAT5; MAN1C1; ST8SIA4; RXYLT1; MAN1A1; ST3GAL6; MGAT1; MGAT2; LARGE1; XXYLT1; ST3GAL1; B3GALNT1; GALNT5; ST6GAL1; B3GAT3; GALNT2; GALNT1; ST8SIA3; POMGNT1; EXT1; EXT2; B3GNT9; B3GNT8; B3GNT7; B3GNT2; MAN1B1; B4GALT4
peptide hormone processing	GO:0016486		Subtype 5 decreased vs controls	0	97	34	11	1.71197	6.42535	6.58538e-06	0.000226358	PCSK2; PCSK1; PCSK1N; ACE; CTSL; ATP6AP2; CTSZ; SCG5; CPE; FURIN; PCSK6
peptide hormone processing	GO:0016486		Subtype 3 decreased vs controls	1	37	34	9	1.28604	6.99823	2.00612e-05	0.000804193	DPP4; PCSK2; BCHE; ENPEP; ACE; ATP6AP2; CTSZ; ECE1; PCSK6
peptide hormone processing	GO:0016486		Subtype 2 decreased vs controls	0	45	34	6	0.855159	7.01624	0.000400351	0.0171921	DPP4; BCHE; ENPEP; CTSL; CTSZ; CPE
cellular response to organonitrogen compound	GO:0071417		Subtype 4 increased vs controls	0	142	565	31	13.1682	2.35415	2.00401e-05	0.0010265	LRP1; ACTB; SLC5A5; PTPA; CRHBP; SLC9A3R1; CA2; CDH1; PDGFD; MAPK1; FLNA; YWHAG; IGFBP5; MMP2; RARRES2; GLP2R; IGF2; COL1A1; COL3A1; SFRP1; COL1A2; COL4A1; MAP1B; PPP1R1B; CASQ2; GNAS; HNRNPD; EZR; FOLR1; LGMN; FBN1
establishment of protein localization	GO:0045184		Subtype 2 increased vs controls	3	103	1240	95	60.3894	1.57312	2.91324e-05	0.00103542	YWHAE; ARF3; SNAP25; MCFD2; RAB3A; GDI1; YWHAB; PTPRN; CLSTN1; GDI2; SNX12; PREP; EMC10; MIA3; PARK7; HK1; RPH3A; LAMP5; PPP3CA; PCLO; YWHAQ; LAMP2; TMED3; MAN1A1; TMED7; YWHAG; TMED4; YWHAH; NSF; RAB2A; GABARAPL2; HSP90AA1; STX8; STX7; AP1B1; NUTF2; ATP1B1; SCAMP1; SORCS2; YWHAZ; PDIA4; TOM1L2; STX1B; GORASP2; CANX; SCG5; TMEM9; SCG2; SQSTM1; OPTN; STX1A; VAMP3; PAFAH1B1; STX12; WBP2; NRXN1; SEL1L; AGAP1; ILDR2; LTBP2; GABARAP; CORO1C; CPLX3; HSP90B1; BAG6; CACNG8; LMAN2; VTI1A; SNCG; FLNA; APOE; BID; CAMK2G; YKT6; SPTBN1; UBL4A; HSPA8; NGFR; RAB4B; PTPRN2; HSPA5; HSPA4; RDX; CADPS; NSG1; AP2B1; IGF2R; GFAP; RAB14; GIPC1; REEP2; CALM3; CALR; CBLN4; NECTIN3
peptide hormone secretion	GO:0030072		Subtype 5 decreased vs controls	0	176	60	11	3.02112	3.64103	0.000532151	0.0109605	ADCYAP1; EDN1; PTPRN2; EDN3; VGF; PTPRN; CPE; ILDR2; CARTPT; ECRG4; CPLX1
peptide hormone secretion	GO:0030072		Subtype 3 increased vs controls	1	103	60	7	1.57028	4.45779	0.0015648	0.0337834	RAB1A; IL1RN; ANXA1; PCLO; PARK7; CPLX1; STX1A
regulation of neurotransmitter secretion	GO:0046928		Subtype 2 increased vs controls	0	121	90	16	4.3831	3.65038	3.0073e-05	0.00106643	RAB3A; SYT1; CAMK2A; NRXN3; CPLX2; SYN1; CPLX3; BACE1; STX1B; GIPC1; SNCG; CSPG5; CALM3; STX1A; SNCA; PFN2
positive regulation of secretion	GO:0051047		Subtype 4 increased vs controls	1	127	305	21	7.10852	2.9542	2.08973e-05	0.00106692	TGFB2; ITGAM; PDCD6IP; SDC4; ITGB2; OXT; PRL; INHBA; MIF; ECRG4; BMP6; GNAI2; SDCBP; CXCL12; LAMP1; NEU1; ADAM9; ANG; EZR; PPIA; HLA-DRB1; CAPS
peptide secretion	GO:0002790		Subtype 5 decreased vs controls	1	176	62	11	3.12183	3.52358	0.000677887	0.0132981	ADCYAP1; EDN1; PTPRN2; EDN3; VGF; PTPRN; CPE; ILDR2; CARTPT; ECRG4; CPLX1
peptide secretion	GO:0002790		Subtype 3 increased vs controls	2	103	62	7	1.62263	4.31399	0.00185855	0.0385839	RAB1A; IL1RN; ANXA1; PCLO; PARK7; CPLX1; STX1A
positive regulation of reactive oxygen species metabolic process	GO:2000379		Subtype 2 increased vs controls	0	106	70	14	3.40908	4.10668	3.02014e-05	0.00106857	PDGFRB; CBR1; ITGAM; GSTP1; ITGB2; PDGFB; PARK7; SOD2; TGFBR2; SOD1; HEBP1; GRB2; MAPT; SNCA
negative regulation of cellular protein metabolic process	GO:0032269		Subtype 2 increased vs controls	3	9	965	78	46.9966	1.65969	3.03974e-05	0.00107308	YWHAE; NRP1; GPI; ECM1; UBXN1; YWHAB; MPI; SNX12; PEBP1; DBI; SPINT2; PARK7; WFDC2; PYCARD; UCHL1; ENSA; SIRPA; EPHB2; YWHAG; CAST; GABARAPL2; EPHA4; SERPINB1; EDN1; IGFBP5; IGFBP3; HEG1; PLAUR; MIF; SERPINB6; GREM1; PRKAR1B; PRKAR1A; BIN1; MAPT; GAS6; PPIA; CRYAB; SQSTM1; CD44; OTUB1; CSTB; GSTP1; PAPLN; FURIN; THY1; GLG1; CORO1C; PRDX3; DNAJB2; CST3; BAG6; PTPA; PCSK1N; RIDA; SPOCK2; MGAT5; SLIT2; APOE; A2M; SNCA; CAP2; PRNP; CADM4; NTRK3; ATP2B2; MT3; SVIP; WARS1; VEGFA; DNAJA1; NELL1; TMEM59; GIPC1; PPP1R1B; CALM3; CALR; PI16; HSPA1B
peptide transport	GO:0015833		Subtype 3 increased vs controls	3	103	84	8	2.1984	3.63901	0.00242588	0.047828	SLC9A3R1; RAB1A; IL1RN; ANXA1; PCLO; PARK7; CPLX1; STX1A
glial cell differentiation	GO:0010001		Subtype 2 increased vs controls	2	89	169	23	8.23049	2.79449	3.08438e-05	0.00108639	NTRK2; ABCA2; C1QA; GRN; MAP2K1; MYRF; LAMC3; IFNGR1; ITGB4; BNIP3; MT3; DLL1; GFAP; SOD1; GAP43; PTPRZ1; CDH2; DNER; DAG1; CNTN1; MAPK1; CSPG5; MAPT
peptidyl-proline modification	GO:0018208		Subtype 3 increased vs controls	1	116	64	7	1.67497	4.17918	0.00219333	0.0441879	PTPA; PPIL1; P4HB; FKBP4; PPIA; FKBP3
positive regulation of ERK1 and ERK2 cascade	GO:0070374		Subtype 2 increased vs controls	0	189	213	27	10.3733	2.60283	3.10239e-05	0.00109029	NOTCH2; NRP1; CSF1R; NDRG4; NRXN1; PDGFB; PDGFA; CX3CL1; ICAM1; AKAP12; PYCARD; GPNMB; DDT; NPTN; CCN2; APOE; HAVCR2; PDGFRB; MAP2K1; MIF; MT3; VEGFA; CHI3L1; GAS6; FGFR3; CD44; FGFR2
regulation of long-term synaptic potentiation	GO:1900271		Subtype 4 decreased vs controls	1	47	44	9	1.35664	6.63404	2.47513e-05	0.00109282	APP; PRNP; EPHA4; NPTN; AKAP5; NSG1; APOE; EPHB2; SHISA7
peptidyl-tyrosine modification	GO:0018212		Subtype 5 decreased vs controls	1	173	155	29	7.80456	3.71577	1.56651e-08	8.89619e-07	EPHB6; DDR1; EPHA10; PDGFB; EGFR; EFEMP1; RELN; ERBB3; ERBB4; EPHB2; EPHB3; PDGFRB; EPHA5; NTRK2; EPHA4; PDGFRA; EPHA7; EPHA6; NTRK3; INSR; TIE1; MERTK; AXL; KIT; TYRO3; FGFR3; MET; FGFR2; FGFR1
peptidyl-tyrosine modification	GO:0018212		Subtype 1 increased vs controls	1	172	155	20	6.41976	3.11538	2.26353e-05	0.000846744	EPHB6; DDR1; EPHA5; NTRK2; EPHA4; MAP2K1; EPHA6; EPHA10; NTRK3; INSR; PDGFB; EGFR; RELN; ERBB3; ERBB4; AXL; KIT; FGFR3; FGFR2; FGFR1
neural crest cell migration	GO:0001755		Subtype 2 increased vs controls	0	124	57	10	2.77597	3.60235	0.000996255	0.0202796	NRP1; EFNB1; KITLG; NRP2; EDN1; EDN3; SEMA4B; SEMA3G; FN1; CORO1C
peptidyl-tyrosine modification	GO:0018212		Subtype 3 decreased vs controls	1	170	155	17	5.86283	2.89962	0.000190864	0.00538059	RET; PDGFRB; EPHA5; CSF1R; PDGFRA; EPHA7; PKDCC; TIE1; TTN; TPST1; SDK1; TYRO3; KDR; ROR1; EPHB2; MET; EPHB4
spontaneous synaptic transmission	GO:0098814		Subtype 4 decreased vs controls	1	32	8	5	0.246662	20.2707	2.48451e-05	0.00109388	RPH3A; STX1B; SYT1; NSG1; CBLN2
peptidyl-tyrosine phosphorylation	GO:0018108		Subtype 5 decreased vs controls	0	173	152	29	7.65351	3.78911	1.07165e-08	6.22111e-07	EPHB6; DDR1; EPHA10; PDGFB; EGFR; EFEMP1; RELN; ERBB3; ERBB4; EPHB2; EPHB3; PDGFRB; EPHA5; NTRK2; EPHA4; PDGFRA; EPHA7; EPHA6; NTRK3; INSR; TIE1; MERTK; AXL; KIT; TYRO3; FGFR3; MET; FGFR2; FGFR1
peptidyl-tyrosine phosphorylation	GO:0018108		Subtype 1 increased vs controls	0	172	152	20	6.29551	3.17687	1.75509e-05	0.000674248	EPHB6; DDR1; EPHA5; NTRK2; EPHA4; MAP2K1; EPHA6; EPHA10; NTRK3; INSR; PDGFB; EGFR; RELN; ERBB3; ERBB4; AXL; KIT; FGFR3; FGFR2; FGFR1
inflammatory response	GO:0006954		Subtype 4 increased vs controls	0	137	508	29	11.8398	2.44937	2.14972e-05	0.00109398	CCL14; SERPINA3; CALCA; ITGB2; LOXL3; PBXIP1; PRCP; PTN; LIPA; CRHBP; SCUBE1; HYAL1; MDK; STAB1; CCL2; RAC1; TIMP1; CCL15; CCL21; IGFBP4; RARRES2; MIF; LYZ; HSPG2; BMP6; TNFRSF1A; CHI3L1; HLA-DRB1; CD44
peptidyl-tyrosine phosphorylation	GO:0018108		Subtype 3 decreased vs controls	0	170	152	16	5.74936	2.78292	0.000442408	0.0110772	RET; PDGFRB; EPHA5; CSF1R; PDGFRA; EPHA7; PKDCC; TIE1; TTN; SDK1; TYRO3; KDR; ROR1; EPHB2; MET; EPHB4
carbohydrate metabolic process	GO:0005975		Subtype 4 decreased vs controls	1	96	468	33	14.4297	2.28695	2.51059e-05	0.00109919	B4GALT3; ST6GALNAC1; AMY2B; SLC3A2; PCDH12; HK1; GANAB; MAN2A2; GM2A; MAN1A2; CHST10; CHST15; ST8SIA5; BPNT2; MLEC; MAN1A1; MGAT1; B4GALNT1; MGAT2; B3GALNT1; ST6GAL2; CHST7; GOT1; AMY1A; ST8SIA3; TALDO1; EXT2; CHST1; B3GNT2; MAN1B1; IL6ST; ST6GALNAC5
peripheral nervous system axon regeneration	GO:0014012		Subtype 1 decreased vs controls	0	6	6	3	0.121777	24.6352	0.000600463	0.0309594	MMP2; APOD; APOA4
peripheral nervous system development	GO:0007422		Subtype 5 decreased vs controls	1	153	79	14	3.97781	3.51952	0.000133822	0.00330841	NTRK2; CNTNAP1; LAMB2; BDNF; ADAM22; SOD1; NFASC; ADGRB2; ERBB3; GPC1; ADGRB1; DAG1; SERPINI1; PLXNA4
regulation of cellular process	GO:0050794		Subtype 4 decreased vs controls	3	1	11176	398	344.587	1.15501	2.51809e-05	0.0010994	CNTFR; TFRC; STMN2; STMN3; STMN4; EMC10; C4BPA; SPINT2; C4BPB; RNF112; ALCAM; CHGB; CXADR; UNC5A; CACNA2D1; CACNA2D3; CACNA2D2; UNC5C; UNC5D; PDYN; GABRG2; DKK3; TYRO3; SPARCL1; ASTN2; GPLD1; PDGFB; THY1; LYPD6; GLG1; BTF3; JAG2; PRRT2; JAG1; ACE; CADM1; IGHV3-13; L1CAM; GPR180; PNOC; FXYD7; FAT3; DCHS1; HYOU1; SERPINI1; PAM; LRRC4; C1QTNF4; C1QTNF3; TCTN3; CHL1; ADAMTSL2; RIPK4; SLC39A10; BACE1; GAS1; DLD; VAMP3; PLPPR4; SEZ6; ADAM22; EGFR; FSTL4; RIDA; LMAN2; BID; EXTL3; GPR158; JAM2; ATRNL1; ADGRL1; LAMTOR3; ADGRL2; ADGRL3; PLXND1; CLSTN3; CLSTN1; RNF19B; SLC8A1; CDH8; CDH6; NPEPPS; CDH5; CDH4; CDH2; TNR; PLXNC1; IFNAR2; SEMA6C; TMEM178A; CACNB1; ADCYAP1; OLFM1; OLFM3; NPTXR; IL6ST; LY6H; RTN4R; GRIA2; NOTCH3; SEMA7A; NOTCH1; CHRD; ILDR2; TMEM25; PLXNA1; NPTX1; NPTX2; KIAA0319; PLXNA4; LRRC4B; PLXNA3; GRIA4; RAB4B; GOT1; BDNF; SLC4A10; NSG1; PTPRD; LRFN2; LRFN5; CSPG5; ESAM; DPP10; CNTNAP2; CNTNAP1; BMPR2; ADAMTS1; ADAMTS8; NEO1; IGHV3-72; VWF; VSTM2L; RTN4RL2; C1QL3; NRG3; ASPH; RTN4RL1; IL1RAPL1; PECAM1; VSTM2A; MET; TNFRSF21; CNTNAP4; NLGN3; NLGN1; CANT1; NLGN2; WBP2; IGHV3-43; LRTM2; SEMA3G; LRP4; LRP3; ITIH1; LRP8; DNAJB2; SLITRK1; SLITRK4; SLITRK3; SLITRK5; LINGO2; NTRK2; SEMA4A; COL26A1; NLGN4X; TXNRD2; SEMA4B; NTRK3; TIE1; PCDH8; MERTK; USH2A; RAB10; NELL1; TAFA5; TAFA2; RAB14; SST; APOC1; TAFA1; FOLR2; CBLN2; NECTIN1; CBLN1; EPHB6; APP; BSG; EPHB2; EPHB4; SCN1B; EPHB3; EPHA5; EPHA4; EPHA7; EPHA6; ISLR2; GPR37L1; STX1B; ADGRB2; ADGRB3; ADGRB1; NBL1; STX1A; CETP; EPHA10; GIPR; CD99L2; PCDH17; STC2; APOE; SCN3B; NTNG1; NTNG2; TNFSF12; EXT2; CALY; PDE3A; LRRN1; GRB2; CALR; CD200; SCN2B; ITM2C; CD320; PTPRT; ROBO2; IGHM; NRP1; TENM1; PTPRU; PCSK1; DET1; PTPRR; ECM1; ROBO4; TENM2; PTPRS; TENM3; CSRNP3; PTPRN; PTPRO; PTPRM; MIA3; CX3CL1; PTPRF; WFDC2; PTPRG; ROBO1; PCM1; LYNX1; HEG1; SORCS1; RGMB; SORCS3; GFRA2; RGMA; AJAP1; KIT; FAM20C; CD46; CD5L; AKAP5; RFNG; CPN1; CST3; WIF1; NPY; CD59; SUSD5; CD55; CA11; CGREF1; GDF11; AP2B1; LYVE1; SVIP; LILRB5; VWC2; TACC1; MEGF8; FCN3; FAIM2; CELSR2; PVR; CELSR3; TOMM22; TGM1; FRRS1L; BASP1; PALM; SIRPA; NRCAM; FAM3C; PDGFRB; NSF; PDGFRA; APLP2; APLP1; ADAM11; CARTPT; SHISA7; ADAM15; DNAJB11; UBE2V2; SCG5; MASP2; SCG2; NDRG4; NDRG3; NXPH3; NXPH4; SEL1L; SLC1A2; CPLX2; EFNA5; SEZ6L2; NDRG2; TRHDE; CACNA1E; DPP4; EFNB2; DPP6; PCSK1N; BRINP1; EFNB3; PODXL; TAC3; TAC1; PRNP; HSPA5; SYT1; CNTN6; A2ML1; MT3; GNAO1; EFNA3; CYCS; CNTN4; FGFR3; FGFR2; LRP12; FGFR1; MEGF10; PRKCSH; DBH; YBX1; GRM2; NETO1; LRRTM2; TMEM108; VWC2L; NPTN; MADCAM1; FGB; FGA; DCC; MMP3; SSX8P; DNM1; CORT; VGF; CDH13; PAPPA2; PON3; ATF6B; NRXN1; CAMK2A; NRXN3; NRXN2; LCAT; TM2D3; TOB2; ACVR1B; PTHLH; CNR1; MVB12B; SLIT1; NCAM1; LRIG2; CAMK2G; CHGA; NEGR1; PCDHGC5; TPBG; PCDHGC4; PCDHGC3; CCK; SOD2; DLK2; SOD1; PIK3IP1; VIP; HCN2; HCN1
phagocytosis	GO:0006909		Subtype 1 decreased vs controls	1	23	250	40	5.07405	7.88325	3.55663e-22	1.35967e-19	IGHV2-70; IGHM; IGHV4-4; FCN3; IGHV2-5; IGHV6-1; IGHV3-64; IGHV3-43; IGHV3-23; IGHV1-2; IGHV1-45; IGHV1-24; TREM2; IGHV4-39; IGHV3-49; IGHV1-69; IGHG3; IGHG2; IGKC; IGLC3; IGHA1; IGHV3-7; IGHV3-64D; IGHV3-9; IGHV3-72; IGHV5-51; IGHV3-73; IGHV3-74; GSN; ANXA1; IGHV3-30; IGHV3-11; IGHV3-13; IGHV3-35; IGHV4-28; IGHV3-15; IGHV2-26; IGHV3-38; PECAM1; RAB7A
phagocytosis	GO:0006909		Subtype 3 decreased vs controls	1	58	250	47	9.45618	4.9703	1.64422e-17	3.34694e-15	FCN2; IGHV4-4; IGHV2-5; IGHV6-1; IGHV3-64; IGHV3-43; IGHV1-3; IGHV3-23; IGHV1-2; IGHV4-59; ICAM3; IGHV1-45; IGHV1-24; TREM2; IGHV4-39; IGHV3-49; IGHV1-69; IGHG3; IGHG4; IGHG2; IGKC; IGLC3; IGHV1-69D; IGHA1; IGHV3-7; IGHV3-64D; IGHV5-10-1; IGHV3-9; ABCA1; IGHV3-72; IGHV5-51; IGHV3-73; GSN; IGHV3-30; CD93; IGHV3-13; IGHV3-35; IGHV4-28; IGHV3-15; IGHV2-26; IGHV3-38; SDK1; TYRO3; IGHV7-81; CD302; GAS6; MET
phagocytosis	GO:0006909		Subtype 2 decreased vs controls	1	23	250	36	6.28793	5.72525	8.1746e-16	3.66082e-13	IGHV2-70; SRPX; IGHV4-4; FCN3; IGHV6-1; IGHV3-64; IGHV3-43; IGHV3-23; IGHV1-2; IGHV4-59; IGHV4-39; IGHV3-49; IGHV1-69; IGHG3; IGHG2; IGKC; IGLC3; IGHA1; IGHV3-7; IGHV3-64D; IGHV3-9; ABCA1; IGHV3-72; IGHV5-51; IGHV3-73; IGHV3-74; IGHV3-30; IGLC7; IGHV3-13; IGHV3-35; IGHV4-28; IGHV3-15; IGHV2-26; IGHV3-38; IGHV7-81; RAB7A
phagocytosis, engulfment	GO:0006911		Subtype 1 decreased vs controls	0	31	132	36	2.6791	13.4374	7.05028e-27	3.45332e-24	IGHV2-70; IGHM; IGHV4-4; IGHV2-5; IGHV6-1; IGHV3-64; IGHV3-43; IGHV3-23; IGHV1-2; IGHV1-45; IGHV1-24; TREM2; IGHV4-39; IGHV3-49; IGHV1-69; IGHG3; IGHG2; IGKC; IGLC3; IGHA1; IGHV3-7; IGHV3-64D; IGHV3-9; IGHV3-72; IGHV5-51; IGHV3-73; IGHV3-74; GSN; IGHV3-30; IGHV3-11; IGHV3-13; IGHV3-35; IGHV4-28; IGHV3-15; IGHV2-26; IGHV3-38
phagocytosis, engulfment	GO:0006911		Subtype 2 decreased vs controls	0	29	132	33	3.32003	9.93967	7.44094e-21	5.83147e-18	IGHV2-70; IGHV4-4; IGHV6-1; IGHV3-64; IGHV3-43; IGHV3-23; IGHV1-2; IGHV4-59; IGHV4-39; IGHV3-49; IGHV1-69; IGHG3; IGHG2; IGKC; IGLC3; IGHA1; IGHV3-7; IGHV3-64D; IGHV3-9; ABCA1; IGHV3-72; IGHV5-51; IGHV3-73; IGHV3-74; IGHV3-30; IGLC7; IGHV3-13; IGHV3-35; IGHV4-28; IGHV3-15; IGHV2-26; IGHV3-38; IGHV7-81
phagocytosis, engulfment	GO:0006911		Subtype 3 decreased vs controls	0	73	132	39	4.99286	7.81115	1.8195e-20	6.63227e-18	IGHV4-4; IGHV2-5; IGHV6-1; IGHV3-64; IGHV3-43; IGHV1-3; IGHV3-23; IGHV1-2; IGHV4-59; IGHV1-45; IGHV1-24; TREM2; IGHV4-39; IGHV3-49; IGHV1-69; IGHG3; IGHG4; IGHG2; IGKC; IGLC3; IGHV1-69D; IGHA1; IGHV3-7; IGHV3-64D; IGHV5-10-1; IGHV3-9; ABCA1; IGHV3-72; IGHV5-51; IGHV3-73; GSN; IGHV3-30; IGHV3-13; IGHV3-35; IGHV4-28; IGHV3-15; IGHV2-26; IGHV3-38; IGHV7-81
phagocytosis, recognition	GO:0006910		Subtype 1 decreased vs controls	0	23	106	36	2.1514	16.7333	1.17023e-29	6.55078e-27	IGHV2-70; IGHM; IGHV4-4; FCN3; IGHV2-5; IGHV6-1; IGHV3-64; IGHV3-43; IGHV3-23; IGHV1-2; IGHV1-45; IGHV1-24; TREM2; IGHV4-39; IGHV3-49; IGHV1-69; IGHG3; IGHG2; IGKC; IGLC3; IGHA1; IGHV3-7; IGHV3-64D; IGHV3-9; IGHV3-72; IGHV5-51; IGHV3-73; IGHV3-74; IGHV3-30; IGHV3-11; IGHV3-13; IGHV3-35; IGHV4-28; IGHV3-15; IGHV2-26; IGHV3-38
phagocytosis, recognition	GO:0006910		Subtype 2 decreased vs controls	0	23	106	33	2.66608	12.3777	2.31904e-23	2.59633e-20	IGHV2-70; IGHV4-4; FCN3; IGHV6-1; IGHV3-64; IGHV3-43; IGHV3-23; IGHV1-2; IGHV4-59; IGHV4-39; IGHV3-49; IGHV1-69; IGHG3; IGHG2; IGKC; IGLC3; IGHA1; IGHV3-7; IGHV3-64D; IGHV3-9; IGHV3-72; IGHV5-51; IGHV3-73; IGHV3-74; IGHV3-30; IGLC7; IGHV3-13; IGHV3-35; IGHV4-28; IGHV3-15; IGHV2-26; IGHV3-38; IGHV7-81
phagocytosis, recognition	GO:0006910		Subtype 3 decreased vs controls	0	58	106	38	4.00942	9.47768	2.18085e-22	1.17871e-19	FCN2; IGHV4-4; IGHV2-5; IGHV6-1; IGHV3-64; IGHV3-43; IGHV1-3; IGHV3-23; IGHV1-2; IGHV4-59; IGHV1-45; IGHV1-24; TREM2; IGHV4-39; IGHV3-49; IGHV1-69; IGHG3; IGHG4; IGHG2; IGKC; IGLC3; IGHV1-69D; IGHA1; IGHV3-7; IGHV3-64D; IGHV5-10-1; IGHV3-9; IGHV3-72; IGHV5-51; IGHV3-73; IGHV3-30; IGHV3-13; IGHV3-35; IGHV4-28; IGHV3-15; IGHV2-26; IGHV3-38; IGHV7-81
phosphagen biosynthetic process	GO:0042396		Subtype 3 increased vs controls	1	5	4	3	0.104686	28.6572	0.000534844	0.0142087	CKM; CKMT1A; CKB
phosphagen biosynthetic process	GO:0042396		Subtype 1 increased vs controls	1	14	4	3	0.165671	18.1081	0.00194546	0.0374609	CKM; CKMT1A; CKB
phosphagen metabolic process	GO:0006599		Subtype 3 increased vs controls	2	5	4	3	0.104686	28.6572	0.000534844	0.014257	CKM; CKMT1A; CKB
phosphagen metabolic process	GO:0006599		Subtype 1 increased vs controls	2	14	4	3	0.165671	18.1081	0.00194546	0.0376459	CKM; CKMT1A; CKB
phosphate-containing compound metabolic process	GO:0006796		Subtype 3 increased vs controls	1	4	1802	84	47.1609	1.78114	4.91297e-07	3.19527e-05	GPI; GMFB; GDA; NUDT2; DBI; PYGL; ENO1; PARK7; NUDT5; ENO2; DNPH1; NUDT3; HK1; PPP3CA; HINT1; PNP; PPP2R1A; PLS3; ENOPH1; PGM1; MAP2K1; G6PD; TPI1; PGAM1; PGAM2; RIPK4; NME2; TALDO1; MIF; ACYP1; HDHD2; REXO2; PGD; YWHAZ; TGFBR1; NME1; PKM; GPD1; CAT; ALDOC; HPRT1; TKT; ALDOA; PHPT1; DLD; GAPDH; PAFAH1B1; ATP6V1A; VCP; CAMK2D; NAXE; CAMK2A; AK1; PDXP; FHIT; PTPA; CDC42; LDHA; SPP1; PGK1; MAPK1; BPNT1; SFN; CKB; SPTBN1; SNCA; FDPS; CKM; HBG1; CKMT1A; PRDX6; PPP1CA; GARS1; PPP5C; PUDP; VAPA; ABI2; FABP5; IMPDH2; NAXD; RAN
phosphate-containing compound metabolic process	GO:0006796		Subtype 1 increased vs controls	3	14	1802	111	74.6349	1.48724	4.8699e-05	0.00166298	EPHB6; APP; GMFB; GDA; ENO1; PARK7; NUDT5; ENO2; NUDT3; ENPP6; EPHA5; EPHA4; MAP2K1; EPHA6; TALDO1; ACYP2; MIF; ACYP1; HDHD2; PLA2G15; PRKAR1B; HPRT1; PLBD2; EPHA10; PDGFB; THY1; FHIT; LDHA; PGK1; FDPS; INSR; PTPRD; PPP5C; PUDP; TOLLIP; FGFR3; FGFR2; FGFR1; PTPRT; DDR1; GPI; PTPRR; PTPRS; HEXB; PTPRO; QPRT; DBI; PTPRK; DNPH1; PTPRF; PTPRG; HK1; PPP3CA; HINT1; IMPA1; SMPD1; ACP2; ENOPH1; PGM1; TPI1; PGAM1; PGAM2; NME2; YWHAZ; TGFBR1; NME1; TGFBR3; PKM; KIT; ALDOC; ALDOA; SMPDL3B; DLD; GAPDH; PAFAH1B1; CAMK2B; CAMK2D; NAXE; CAMK2A; DLST; PDXP; FITM1; ATP1A2; ACVR1B; EGFR; PAK1; NT5E; RELN; PTPRZ1; ERBB3; ERBB4; SPP1; MAPK1; BPNT2; CKB; CAMK2G; SNCA; NTRK2; CKM; TPK1; NTRK3; CKMT1A; PPP1CA; VAPA; AXL; IMPDH2; NAXD
leukocyte migration	GO:0050900		Subtype 4 increased vs controls	2	60	235	18	5.47706	3.28644	2.19353e-05	0.00111267	CCL14; TGFB2; CALCA; WDR1; CCL21; ITGB2; GBA; MSN; PTN; CORO1A; CXCL16; LGALS3; CXCL12; MDK; CCL2; PPIB; PPIA; CCL15
phosphatidylcholine metabolic process	GO:0046470		Subtype 2 decreased vs controls	0	56	69	9	1.73547	5.18592	0.000121964	0.00588206	PLA2G15; CETP; PON1; APOA2; ENPP2; APOA1; LCAT; APOA4; GPLD1
phosphatidylcholine metabolic process	GO:0046470		Subtype 1 decreased vs controls	0	46	69	8	1.40044	5.7125	0.000145512	0.00919662	CETP; PLA2G1B; PLA2G2A; PON1; APOA2; APOA1; APOA4; GPLD1
phosphocreatine biosynthetic process	GO:0046314		Subtype 3 increased vs controls	0	5	4	3	0.104686	28.6572	0.000534844	0.0141607	CKM; CKMT1A; CKB
phosphocreatine biosynthetic process	GO:0046314		Subtype 1 increased vs controls	0	14	4	3	0.165671	18.1081	0.00194546	0.0374149	CKM; CKMT1A; CKB
phosphocreatine metabolic process	GO:0006603		Subtype 3 increased vs controls	1	5	4	3	0.104686	28.6572	0.000534844	0.0142813	CKM; CKMT1A; CKB
phosphocreatine metabolic process	GO:0006603		Subtype 1 increased vs controls	1	14	4	3	0.165671	18.1081	0.00194546	0.0377391	CKM; CKMT1A; CKB
response to lipid	GO:0033993		Subtype 5 decreased vs controls	3	238	807	68	40.6341	1.67347	9.37478e-05	0.00242877	PCSK1; PTPRO; ADM; OXT; SLC6A1; ENO2; IL18BP; MRC1; DAG1; CTSH; SIRPA; EPHB2; B2M; HAVCR2; PDGFRB; EDN1; WNT5B; SERPINF1; ADAM17; RBP1; FIBIN; ADAM9; AVP; FKBP4; IFNAR1; ADCYAP1R1; NOTCH1; WBP2; GIPR; ATP1A3; LPL; PDGFA; LCAT; ATP1A2; EFNA5; LRP8; EGFR; EFNB2; RIDA; BRINP1; CNR1; STC2; PENK; SPP1; SLIT3; IGFBP7; CD14; LDLR; HSPA8; ABCA2; TGFB2; ACE; GOT1; NTRK3; TIE1; LILRB1; ATP2B1; SOD2; BMP7; BMP6; PTK7; SST; AXL; CALM3; CALR; PAM; FGFR2; HSPA1B
response to lipid	GO:0033993		Subtype 3 increased vs controls	1	150	807	41	21.1203	1.94126	8.56982e-05	0.0031238	GPI; IL1RN; GSTP1; SERPINE1; HNRNPU; AKR1B1; AQP4; ENO2; THBS1; UBE2L3; PRDX3; AKAP12; PRDX2; SPP1; NEFL; PLS3; MAPK1; CCN2; SNCA; YWHAH; HSPA8; ANXA1; GOT1; HBG1; PTGES3; MSN; SOD2; TGFBR1; ACTA1; PPP5C; MAP1B; CAT; HNRNPD; CALM3; VIM; FKBP4; CRYAB; RAN; S100A8; HSPA1B; PF4
membrane lipid metabolic process	GO:0006643		Subtype 1 increased vs controls	2	63	204	22	8.44924	2.60379	0.000105842	0.00329159	B3GALNT1; B4GALT3; ASAH1; HEXB; FUCA1; HEXA; ST8SIA3; NAGA; HACD3; PLA2G15; GM2A; VAPA; SMPD1; PSAP; KIT; SPP1; ST8SIA5; BAX; B4GALNT1; SMPDL3B; ST6GALNAC5
sphingolipid metabolic process	GO:0006665		Subtype 5 decreased vs controls	2	124	158	21	7.95562	2.63964	0.00014145	0.00343734	B3GALNT1; B4GALT3; ABCA2; ASAH1; HEXB; HEXA; ST8SIA3; NAGA; PLA2G15; GM2A; SMPD1; PSAP; KIT; SPP1; ENPP2; ST8SIA5; B4GALNT1; LARGE1; SMPDL3B; ST6GALNAC5
phosphorus metabolic process	GO:0006793		Subtype 3 increased vs controls	2	4	1822	84	47.6843	1.76159	8.40334e-07	5.06592e-05	GPI; GMFB; GDA; NUDT2; DBI; PYGL; ENO1; PARK7; NUDT5; ENO2; DNPH1; NUDT3; HK1; PPP3CA; HINT1; PNP; PPP2R1A; PLS3; ENOPH1; PGM1; MAP2K1; G6PD; TPI1; PGAM1; PGAM2; RIPK4; NME2; TALDO1; MIF; ACYP1; HDHD2; REXO2; PGD; YWHAZ; TGFBR1; NME1; PKM; GPD1; CAT; ALDOC; HPRT1; TKT; ALDOA; PHPT1; DLD; GAPDH; PAFAH1B1; ATP6V1A; VCP; CAMK2D; NAXE; CAMK2A; AK1; PDXP; FHIT; PTPA; CDC42; LDHA; SPP1; PGK1; MAPK1; BPNT1; SFN; CKB; SPTBN1; SNCA; FDPS; CKM; HBG1; CKMT1A; PRDX6; PPP1CA; GARS1; PPP5C; PUDP; VAPA; ABI2; FABP5; IMPDH2; NAXD; RAN
phosphorus metabolic process	GO:0006793		Subtype 1 increased vs controls	4	14	1822	113	75.4633	1.49742	3.12106e-05	0.00112978	EPHB6; APP; GMFB; GDA; ENO1; PARK7; NUDT5; ENO2; NUDT3; ENPP6; EPHA5; EPHA4; MAP2K1; EPHA6; TALDO1; ACYP2; MIF; ACYP1; HDHD2; PLA2G15; PRKAR1B; HPRT1; PLBD2; EPHA10; PDGFB; THY1; FHIT; LDHA; PGK1; FDPS; INSR; PTPRD; PPP5C; PUDP; TOLLIP; FGFR3; FGFR2; FGFR1; PTPRT; DDR1; GPI; PTPRR; PTPRS; HEXB; PTPRO; QPRT; DBI; PTPRK; DNPH1; PTPRF; PTPRG; HK1; PPP3CA; HINT1; IMPA1; SMPD1; ACP2; ENOPH1; PGM1; TPI1; PGAM1; PGAM2; NME2; YWHAZ; TGFBR1; NME1; TGFBR3; PKM; KIT; ALDOC; ALDOA; SMPDL3B; DLD; GAPDH; PAFAH1B1; CAMK2B; CAMK2D; NAXE; CAMK2A; DLST; PDXP; FITM1; ATP1A2; ACVR1B; EGFR; PAK1; NT5E; RELN; PTPRZ1; ERBB3; ERBB4; SPP1; MAPK1; BPNT2; CKB; UGGT1; CAMK2G; SNCA; NTRK2; CKM; TPK1; NTRK3; CKMT1A; NAGA; PPP1CA; VAPA; AXL; IMPDH2; NAXD
semaphorin-plexin signaling pathway involved in axon guidance	GO:1902287		Subtype 4 decreased vs controls	0	44	15	6	0.462491	12.9732	2.58501e-05	0.00112549	NRP1; PLXND1; PLXNA1; PLXNC1; PLXNA4; PLXNA3
phosphorylation	GO:0016310		Subtype 1 increased vs controls	4	62	912	58	37.7731	1.53549	0.00233475	0.0435136	EPHB6; DDR1; GPI; APP; GMFB; ENO1; ENO2; HK1; PGM1; EPHA5; EPHA4; MAP2K1; TPI1; EPHA6; PGAM1; PGAM2; NME2; MIF; YWHAZ; TGFBR1; NME1; TGFBR3; PKM; PRKAR1B; KIT; ALDOC; ALDOA; GAPDH; CAMK2B; CAMK2D; EPHA10; CAMK2A; PDGFB; THY1; ACVR1B; EGFR; PAK1; LDHA; RELN; ERBB3; ERBB4; PGK1; MAPK1; CKB; CAMK2G; NTRK2; CKM; TPK1; NTRK3; INSR; CKMT1A; AXL; TOLLIP; FGFR3; FGFR2; FGFR1
placenta development	GO:0001890		Subtype 5 decreased vs controls	4	76	148	22	7.4521	2.95219	2.2105e-05	0.000666294	NOTCH2; FBN2; BMPR2; HTRA1; PDGFB; ADM; SPINT2; PCDH12; PTN; BMP7; HS6ST1; EGFR; SOD1; BMP5; SPINT1; STC2; BSG; SPP1; TPP1; GRB2; FGFR2; CTSB
placenta development	GO:0001890		Subtype 1 increased vs controls	0	200	148	16	6.12984	2.61018	0.000865169	0.0199129	MAP2K1; PDGFB; SPINT2; PTN; HS6ST1; EGFR; SOD1; PRDX3; BSG; SPP1; MAPK1; TPP1; GRB2; CCN1; FGFR2; CTSB
protein secretion	GO:0009306		Subtype 2 increased vs controls	1	103	112	18	5.45453	3.30001	3.25042e-05	0.00113468	RAB3A; PTPRN2; PTPRN; SEL1L; ILDR2; LTBP2; MIA3; PARK7; PDIA4; CPLX3; PCLO; CANX; SNCG; CBLN4; SCG2; CAMK2G; STX1A; PAFAH1B1
plasma kallikrein-kinin cascade	GO:0002353		Subtype 2 decreased vs controls	0	3	4	3	0.100607	29.819	0.000477451	0.0198503	F12; PRCP; KLKB1
plasma lipoprotein particle assembly	GO:0034377		Subtype 2 decreased vs controls	1	17	23	6	0.57849	10.3718	6.22541e-05	0.00322037	ABCA1; APOM; APOC1; APOA2; APOA1; APOA4
plasma lipoprotein particle assembly	GO:0034377		Subtype 3 decreased vs controls	1	49	23	6	0.869968	6.8968	0.000532373	0.0128178	ABCA1; APOM; APOC1; APOA2; APOA1; APOA4
plasma lipoprotein particle clearance	GO:0034381		Subtype 3 decreased vs controls	1	28	24	7	0.907793	7.71101	0.000101683	0.00327266	APOM; APOC2; APOC1; APOA2; APOA1; VLDLR; LIPA
plasma lipoprotein particle clearance	GO:0034381		Subtype 2 decreased vs controls	0	31	24	6	0.603642	9.93967	7.62154e-05	0.00386602	APOM; APOC1; APOA2; APOA1; VLDLR; LIPA
plasma lipoprotein particle organization	GO:0071827		Subtype 2 decreased vs controls	3	14	42	8	1.05637	7.57308	2.69805e-05	0.0015434	ABCA1; CETP; APOM; APOC1; APOA2; APOA1; LCAT; APOA4
plasma lipoprotein particle organization	GO:0071827		Subtype 3 decreased vs controls	3	45	42	9	1.58864	5.66523	8.34109e-05	0.00279953	ABCA1; CETP; APOM; APOC2; APOC1; APOA2; APOA1; APOA4; PLTP
plasma lipoprotein particle organization	GO:0071827		Subtype 1 decreased vs controls	2	20	42	6	0.85244	7.03862	0.000361877	0.0198324	CETP; APOM; PLA2G2A; APOA2; APOA1; APOA4
plasma membrane bounded cell projection morphogenesis	GO:0120039		Subtype 5 decreased vs controls	4	28	467	125	23.5144	5.31589	1.52541e-46	9.56371e-44	EPHB6; APP; CELSR2; CDH4; ALCAM; BSG; STMN1; DAG1; TNR; NRCAM; EPHB2; SCN1B; EPHB3; SEMA6B; EPHA5; EPHA4; EPHA7; SEMA6A; EPHA6; UNC5A; SEMA6D; APLP2; APLP1; UNC5C; UNC5D; ADGRB1; NBL1; NOTCH2; RTN4R; NOTCH3; SEMA7A; NOTCH1; NRN1; EPHA10; EFNA5; EFNB2; EFNB1; EFNB3; FLRT2; UBB; PLXNA2; PLXNA1; NPTX1; PLXNA4; NTNG1; NTNG2; CNTN5; CNTN6; BDNF; L1CAM; BMP7; EFNA1; EFNA3; EFNA2; PTK7; PLXNB3; CNTN1; PLXNB2; CNTN2; CNTN4; FGFR2; DDR1; ROBO2; CNTNAP2; DRAXIN; CNTNAP1; NRP2; TENM2; PTPRO; LAMC2; ROBO1; CHL1; TMEM108; NPTN; NEO1; EDN1; EDN3; DCC; VSTM2L; TMEFF1; GAP43; NRN1L; CDH11; B3GNT2; PAFAH1B1; NLGN3; LAMA5; NLGN1; LAMA2; SEMA3C; SEMA3D; LRTM2; AMIGO1; NRXN1; PLPPR4; SEMA3B; NRXN3; SEMA3G; LRP4; SEMA3E; SEMA3F; PTN; LRP8; PGRMC1; RELN; PTPRZ1; SLITRK2; SLITRK1; SLITRK4; SLITRK3; SLIT1; SLITRK5; NCAM1; SLIT3; LGI1; SEMA4D; LAMB2; SEMA4B; TPBG; CCK; VEGFA; NELL1; NFASC; NECTIN1
plasma membrane bounded cell projection morphogenesis	GO:0120039		Subtype 1 increased vs controls	4	22	467	106	19.3421	5.48027	1.90099e-41	1.56822e-38	EPHB6; APP; RAB3A; CELSR2; CDH4; ALCAM; DPYSL2; BSG; STMN1; TNR; NRCAM; PLXNC1; SCN1B; KIRREL3; SEMA6B; EPHA5; SEMA6C; EPHA4; SEMA6A; EPHA6; SEMA6D; APLP2; APLP1; UNC5D; MAP1B; ADGRB1; HPRT1; RTN4R; SEMA7A; NRN1; EPHA10; EFNA5; EFNB2; UBB; MAP2; EPB41L3; PLXNA2; PLXNA1; NPTX1; PLXNA4; NTNG1; NTNG2; L1CAM; EFNA1; EFNA3; EFNA2; PLXNB3; CNTN1; PLXNB2; PLXNB1; CNTN4; FGFR2; DDR1; ROBO2; CNTNAP2; DRAXIN; TENM2; PTPRO; ROBO1; UCHL1; CHL1; TMEM108; NPTN; NEFL; NEO1; DCC; TMEFF1; GAP43; NRN1L; B3GNT2; DSCAML1; PAFAH1B1; NLGN1; SEMA3C; SEMA3A; LRTM2; NRXN1; SEMA3B; NRXN3; SEMA3G; LRP4; SEMA3E; PTN; LRP8; PAK1; RELN; PTPRZ1; SLITRK1; SLITRK4; SLITRK3; SLIT1; SLITRK5; NCAM1; SLIT2; SEMA4A; SEMA4D; SEMA4B; TPBG; SEMA4C; CCK; SEMA4G; S100B; NELL1; NFASC; NECTIN1
negative regulation of chemotaxis	GO:0050922		Subtype 2 increased vs controls	1	3	61	13	2.97077	4.37597	3.24663e-05	0.00113589	NRP1; SEMA4B; SEMA3G; MIF; AIF1; CORO1B; GREM1; DDT; MMP28; SLIT1; CCN3; SLIT2; NBL1
synaptic vesicle endocytosis	GO:0048488		Subtype 2 increased vs controls	0	80	52	12	2.53246	4.73848	3.31224e-05	0.00114858	SYT2; SYT1; BIN1; CANX; SNCG; AMPH; AP2B1; SNCB; ACTB; DNM1; STX1A; SNCA
plasma membrane bounded cell projection morphogenesis	GO:0120039		Subtype 3 decreased vs controls	3	4	467	53	17.6641	3.00043	1.54823e-11	1.49796e-09	RET; ROBO2; NRP1; NRP2; ROBO4; PLXND1; LAMC2; ECE1; VLDLR; ADARB1; SHH; EPHB2; EPHB4; KIRREL3; SEMA6B; EPHA5; EPHA7; VSTM2L; CDH11; B3GNT2; DSCAML1; LAMA5; CSF1R; NOTCH3; NOTCH1; NRN1; LAMA2; SEMA3C; SEMA3A; SEMA3B; SEMA3G; SEMA3F; CPN1; EFNB1; PGRMC1; SLITRK3; SLITRK6; PLXNA2; PLXNA1; SLIT3; PLXNA3; NTNG1; CNTN6; BDNF; BMP7; VEGFA; EXT1; CXCL12; PLXNB2; PLXNB1; CNTN4; NECTIN1
plasma membrane bounded cell projection morphogenesis	GO:0120039		Subtype 2 decreased vs controls	3	73	467	30	11.7459	2.55409	1.00378e-05	0.000687042	NLGN3; DDR1; SEMA5A; RTN4R; GPM6A; SEMA7A; CNP; SEMA3C; SEMA3D; SEMA3A; SEMA3B; PTPRM; SEMA3E; VLDLR; PTN; CPN1; SHH; RELN; SLITRK2; SLITRK3; PLXNA3; NTNG1; SEMA6B; LGI1; NTNG2; SEMA6A; GFRA3; RHOA; CXCL12; DSCAML1
plasma membrane bounded cell projection organization	GO:0120036		Subtype 5 decreased vs controls	5	28	1080	167	54.3802	3.07097	6.42798e-35	2.58339e-32	EPHB6; GALNT11; APP; STMN3; STMN4; CELSR2; CDH4; ALCAM; BSG; STMN1; DAG1; TNR; NRCAM; EPHB2; SCN1B; EPHB3; SEMA6B; EPHA5; EPHA4; EPHA7; SEMA6A; EPHA6; UNC5A; SEMA6D; APLP2; APLP1; OMG; RFX3; UNC5C; ATP1B2; UNC5D; ADCYAP1; MAG; ADGRB1; NBL1; NOTCH2; RTN4R; NOTCH3; SEMA7A; NOTCH1; NRN1; EPHA10; PSEN1; EFNA5; EFNB2; EFNB1; EFNB3; FLRT2; UBB; CDH23; PLXNA2; PLXNA1; NPTX1; APOE; PLXNA4; NTNG1; NTNG2; PRNP; CNTN5; CNTN6; BDNF; INSR; L1CAM; BMP7; EFNA1; EFNA3; EFNA2; PTK7; PLXNB3; CNTN1; PLXNB2; CNTN2; CSPG5; CNTN4; FGFR2; LRP12; DDR1; ROBO2; CNTNAP2; DRAXIN; CNTNAP1; NRP2; TENM2; PTPRO; LAMC2; ADM; PTPRF; ROBO1; PCM1; TCTN3; CHL1; CRTAC1; TMEM108; NPTN; NEO1; SCARF1; CEP68; EDN1; GPR37; EDN3; DCC; VSTM2L; GFRA1; RTN4RL2; DYNLL2; RGMA; TMEFF1; GAP43; RAP2A; NRN1L; RTN4RL1; CDH11; KIT; CDH13; B3GNT2; TNFRSF21; CCDC40; PAFAH1B1; NLGN3; LAMA5; NLGN1; LAMA2; SEMA3C; SEMA3D; LRTM2; AMIGO1; NRXN1; PLPPR4; SEMA3B; NRXN3; SEMA3G; ATP1A3; LRP4; SEMA3E; SEMA3F; PTN; LRP8; PGRMC1; RELN; PTPRZ1; SLITRK2; CNR1; SLITRK1; SLITRK4; NPY; SLITRK3; SLIT1; SLITRK5; NCAM1; SLIT3; NCAM2; LGI1; SLC12A5; SEMA4D; LAMB2; SEMA4B; TPBG; SCLT1; LAMB1; CCK; VEGFA; SOD1; NELL1; NFASC; MEGF8; NECTIN2; NECTIN1
plasma membrane bounded cell projection organization	GO:0120036		Subtype 1 increased vs controls	5	22	1080	142	44.7312	3.17451	9.14304e-32	3.77127e-29	EPHB6; APP; RAB3A; STMN3; CELSR2; GLDN; CDH4; ALCAM; DPYSL2; BSG; STMN1; TNR; NRCAM; PLXNC1; SCN1B; KIRREL3; SEMA6B; EPHA5; SEMA6C; EPHA4; SEMA6A; EPHA6; SEMA6D; APLP2; APLP1; OMG; RFX3; ATP1B2; UNC5D; MAG; MAP1B; ADGRB1; FSCN1; HPRT1; RTN4R; SEMA7A; NRN1; EPHA10; EFNA5; CORO1A; EFNB2; SLC9A3R1; UBB; MAP2; EPB41L3; PLXNA2; PLXNA1; NPTX1; APOE; PLXNA4; NTNG1; NTNG2; PRNP; INSR; L1CAM; GFAP; EFNA1; EFNA3; EFNA2; PLXNB3; CNTN1; PLXNB2; CSPG5; PLXNB1; CSPG4; CNTN4; FGFR2; LRP12; DDR1; ROBO2; CNTNAP2; DRAXIN; TENM2; PTPRO; PTPRF; ROBO1; UCHL1; CHL1; CRTAC1; TMEM108; NPTN; NEFL; NEO1; CEP68; GPR37; DCC; RTN4RL2; DYNLL2; RGMA; TMEFF1; GAP43; RAP2A; NRN1L; RTN4RL1; KIT; CDH13; B3GNT2; MAPT; DSCAML1; TNFRSF21; PAFAH1B1; NLGN1; SEMA3C; SEMA3A; LRTM2; NRXN1; CAMK2A; SEMA3B; NRXN3; SEMA3G; ATP1A3; LRP4; SEMA3E; PTN; LRP8; PAK1; RELN; PTPRZ1; SLITRK1; SLITRK4; SLITRK3; S1PR1; SLIT1; SLITRK5; NCAM1; NCAM2; SLIT2; SEMA4A; SEMA4D; SEMA4B; TPBG; SEMA4C; CCK; SEMA4G; S100B; WDR11; SOD1; NELL1; NFASC; VAPA; MEGF8; NECTIN1
presynaptic endocytosis	GO:0140238		Subtype 2 increased vs controls	1	80	52	12	2.53246	4.73848	3.31224e-05	0.00115113	SYT2; SYT1; BIN1; CANX; SNCG; AMPH; AP2B1; SNCB; ACTB; DNM1; STX1A; SNCA
positive regulation of epithelial cell migration	GO:0010634		Subtype 4 increased vs controls	2	29	149	14	3.47269	4.03146	2.2918e-05	0.00115504	SEMA5A; GPI; GRN; TGFB2; SPARC; SMOC2; HYAL1; TMSB4X; ENPP2; ADAM9; CTSH; RAC1; PFN1; LGMN
plasma membrane bounded cell projection organization	GO:0120036		Subtype 3 decreased vs controls	4	4	1080	75	40.8507	1.83595	1.45833e-06	7.39737e-05	RET; ROBO2; NRP1; NRP2; ROBO4; PLXND1; STMN2; LAMC2; STMN4; ECE1; TREM2; VLDLR; ADARB1; SHH; CDH1; EPHB2; EPHB4; CC2D2B; KIRREL3; SEMA6B; EPHA5; EPHA7; MYOC; MMP2; VSTM2L; APOA4; CDH11; B3GNT2; DSCAML1; FAN1; LAMA5; CSF1R; NOTCH3; NOTCH1; NRN1; LAMA2; SEMA3C; SEMA3A; SEMA3B; SEMA3G; SEMA3F; CPN1; CAMSAP2; SDCBP; EFNB1; PGRMC1; NPY; SLITRK3; SLITRK6; CDH23; PLXNA2; PLXNA1; SLIT3; APOD; CTHRC1; PLXNA3; NTNG1; GSN; TOR1A; CCL21; CNTN6; BDNF; SCLT1; LAMB1; BMP7; VEGFA; EXT1; CXCL12; ALB; PLXNB2; PLXNB1; CNTN4; NECTIN2; NECTIN1
regulation of cell morphogenesis	GO:0022604		Subtype 4 increased vs controls	2	17	307	21	7.15513	2.93496	2.28808e-05	0.00115688	ST6GAL1; SPARC; WDR1; HEXB; ITGB2; RDX; MSN; FBLN1; CORO1A; COCH; CORO1B; CORO1C; SLC9A3R1; MDK; CFL1; ENPP2; CCL2; FLNA; RAC1; EZR; CD44
plasma membrane bounded cell projection organization	GO:0120036		Subtype 3 increased vs controls	1	172	1080	46	28.2651	1.62745	0.00173858	0.0365779	ARF4; HSP90AB1; CAMK2A; IQGAP1; CORO1A; RTN4; ACTB; CDC42; SLC9A3R1; UCHL1; UBB; MAP2; DPYSL2; EPB41L3; STMN1; NEFL; FLNA; EFHD1; MAP4; RAC1; SH3GL2; VASP; ACTR3; HSP90AA1; SEPTIN2; TPM1; DYNLL2; RAB11A; GFAP; WDR11; SOD1; ARMC2; GAP43; CTTN; VAPA; MAP1B; S100A6; FSCN1; MYH9; MAPT; HPRT1; MAPRE1; EZR; VCL; DBN1; PAFAH1B1
plasma membrane invagination	GO:0099024		Subtype 1 decreased vs controls	1	31	141	37	2.86176	12.9291	4.31245e-27	2.18043e-24	IGHV2-70; IGHM; IGHV4-4; IGHV2-5; IGHV6-1; IGHV3-64; IGHV3-43; IGHV3-23; IGHV1-2; IGHV1-45; IGHV1-24; TREM2; IGHV4-39; IGHV3-49; IGHV1-69; IGHG3; IGHG2; IGKC; IGLC3; IGHA1; IGHV3-7; IGHV3-64D; IGHV3-9; IGHV3-72; IGHV5-51; IGHV3-73; IGHV3-74; GSN; IGHV3-30; IGHV3-11; IGHV3-13; IGHV3-35; IGHV4-28; IGHV3-15; IGHV2-26; IGHV3-38; RHOA
plasma membrane invagination	GO:0099024		Subtype 2 decreased vs controls	1	29	141	34	3.54639	9.5872	5.03238e-21	4.38208e-18	IGHV2-70; IGHV4-4; IGHV6-1; IGHV3-64; IGHV3-43; IGHV3-23; IGHV1-2; IGHV4-59; IGHV4-39; IGHV3-49; IGHV1-69; IGHG3; IGHG2; IGKC; IGLC3; IGHA1; IGHV3-7; IGHV3-64D; IGHV3-9; ABCA1; IGHV3-72; IGHV5-51; IGHV3-73; IGHV3-74; IGHV3-30; IGLC7; IGHV3-13; IGHV3-35; IGHV4-28; IGHV3-15; IGHV2-26; IGHV3-38; RHOA; IGHV7-81
plasma membrane invagination	GO:0099024		Subtype 3 decreased vs controls	1	73	141	39	5.33328	7.31257	1.27203e-19	3.83418e-17	IGHV4-4; IGHV2-5; IGHV6-1; IGHV3-64; IGHV3-43; IGHV1-3; IGHV3-23; IGHV1-2; IGHV4-59; IGHV1-45; IGHV1-24; TREM2; IGHV4-39; IGHV3-49; IGHV1-69; IGHG3; IGHG4; IGHG2; IGKC; IGLC3; IGHV1-69D; IGHA1; IGHV3-7; IGHV3-64D; IGHV5-10-1; IGHV3-9; ABCA1; IGHV3-72; IGHV5-51; IGHV3-73; GSN; IGHV3-30; IGHV3-13; IGHV3-35; IGHV4-28; IGHV3-15; IGHV2-26; IGHV3-38; IGHV7-81
plasma membrane organization	GO:0007009		Subtype 3 increased vs controls	0	129	139	14	3.63782	3.84845	3.89055e-05	0.00155562	DMKN; SOD1; SLC9A3R1; BIN1; PPP1R7; EPB41L3; ANXA6; PACSIN2; MYH9; PLS3; CHMP4A; SPTBN1; ARL8B; PLEC
plasma membrane organization	GO:0007009		Subtype 5 increased vs controls	0	98	139	14	4.50847	3.10526	0.000343375	0.013127	CR1; SLC4A1; MTSS2; SERPINA5; SPTA1; COL5A1; PPP1R7; EPB41L3; MYH9; PLS3; A4GALT; SPTBN1; PACSIN1; PLEC
plasminogen activation	GO:0031639		Subtype 3 decreased vs controls	0	21	10	6	0.378247	15.8626	1.34573e-05	0.000563984	FGB; FGA; APOH; FGG; F11; KLKB1
plasminogen activation	GO:0031639		Subtype 1 decreased vs controls	0	19	10	4	0.202962	19.7081	0.000131901	0.00840412	APOH; F11; PLAT; KLKB1
plasminogen activation	GO:0031639		Subtype 2 decreased vs controls	0	18	10	4	0.251517	15.9035	0.000294788	0.0130155	APOH; F11; PLAT; KLKB1
platelet activation	GO:0030168		Subtype 5 increased vs controls	1	50	97	21	3.1462	6.67472	1.10695e-10	1.57731e-08	FGB; CRP; FGA; VWF; FGG; HBB; GP1BA; PEAR1; F2; ACTB; COMP; COL3A1; CSRP1; SAA1; MYH9; FLNA; TLN1; HRG; PPIA; CLIC1; VCL; PF4
platelet activation	GO:0030168		Subtype 3 increased vs controls	1	68	97	11	2.53863	4.33305	9.93342e-05	0.00352254	CSRP1; HSPB1; MYH9; HBB; FLNA; TLN1; PPIA; CLIC1; VCL; ACTB; PF4
platelet aggregation	GO:0070527		Subtype 5 increased vs controls	0	50	43	15	1.39471	10.7549	2.08516e-10	2.86691e-08	FGB; CRP; FGA; FGG; HBB; GP1BA; PEAR1; ACTB; COMP; CSRP1; MYH9; FLNA; TLN1; PPIA; CLIC1; VCL
platelet aggregation	GO:0070527		Subtype 3 increased vs controls	0	68	43	10	1.12537	8.88596	7.79722e-07	4.71868e-05	CSRP1; HSPB1; MYH9; HBB; FLNA; TLN1; PPIA; CLIC1; VCL; ACTB
platelet-derived growth factor receptor signaling pathway	GO:0048008		Subtype 3 decreased vs controls	2	2	33	6	1.24822	4.80686	0.00268463	0.0485339	PDGFRB; NRP1; PDGFRA; PDGFD; PTPRJ; VEGFA
poly-N-acetyllactosamine biosynthetic process	GO:0030311		Subtype 3 decreased vs controls	0	32	8	4	0.302598	13.2189	0.000685704	0.0159225	B3GNT9; B3GNT8; B3GNT7; B3GNT2
poly-N-acetyllactosamine metabolic process	GO:0030309		Subtype 3 decreased vs controls	1	32	9	4	0.340422	11.7501	0.000962009	0.0210007	B3GNT9; B3GNT8; B3GNT7; B3GNT2
polysaccharide biosynthetic process	GO:0000271		Subtype 3 decreased vs controls	2	32	40	8	1.51299	5.28755	0.000311198	0.00821164	EXT1; NDST1; EXT2; B3GNT9; B3GNT8; B3GNT7; B3GNT2; GYG1
polysaccharide metabolic process	GO:0005976		Subtype 3 decreased vs controls	3	32	78	10	2.95033	3.38945	0.00135523	0.02784	EXT1; NDST1; EXT2; B3GNT9; B3GNT8; B3GNT7; CHST1; B3GNT2; PCDH12; GYG1
positive chemotaxis	GO:0050918		Subtype 3 decreased vs controls	0	109	45	9	1.70211	5.28755	0.000132261	0.00399434	DEFB103A; NRP1; NMB; PTPRJ; SCG2; MET; PGF; VEGFA; CCL15
positive regulation of protein localization	GO:1903829		Subtype 2 increased vs controls	2	16	459	45	22.3538	2.01308	3.54413e-05	0.00122628	ITGB1; YWHAE; DPP10; PCSK1; ITGAM; CLSTN3; GIPR; YWHAB; NRXN1; ITGB2; PDCD5; AKAP5; PARK7; MESD; RTN4; UBE2L3; PSMD9; NPEPPS; PGRMC1; YWHAQ; EPB41L2; BSG; NPTN; FLNA; DNM1L; EPHB2; GLUL; CD33; SPTBN1; YWHAH; PRNP; NGFR; RDX; MSN; ATP2B2; AP2B1; YWHAZ; VEGFA; VSNL1; ASPH; MAPT; GAS6; EZR; PPIA; SQSTM1
regulation of synapse assembly	GO:0051963		Subtype 2 increased vs controls	2	34	102	17	4.96752	3.42223	3.55631e-05	0.00122779	FZD1; NTRK2; EPHA7; PTPRS; CLSTN3; NTRK3; NRXN1; CLSTN1; PTPRD; SLITRK1; LRRTM2; SLIT1; AGRN; EPHB2; CBLN2; SNCA; NECTIN1
cellular chemical homeostasis	GO:0055082		Subtype 2 increased vs controls	2	225	743	64	36.1849	1.76869	3.59804e-05	0.00123947	YWHAE; CLIC4; PTPRN; ADM; AQP4; SLC4A4; CX3CL1; HK1; SLC8A2; ICAM1; CALB2; PPP3CA; CALB1; SLC39A6; NPTN; EDN1; EDN3; GSTO1; CACNA2D1; SLC39A10; CARTPT; ATP1B1; MT1A; ASPH; SLC9A7; BOLA2; MT1F; TMEM9; GAS6; MT1E; SLC24A2; GRN; CAMK2D; ADCYAP1R1; GIPR; ATP1A3; ATP1A2; THY1; RTN4; SLC9A1; HSP90B1; SLC9A3R1; SV2A; S1PR1; MAPK1; CKB; APOE; CD55; SNCA; PRNP; NGFR; ABCA2; PTPRN2; SLC12A5; BNIP3; SLC4A10; RMDN3; ATP2B2; MT3; ATOX1; SOD1; CALM3; CALR
positive regulation by host of viral process	GO:0044794		Subtype 1 increased vs controls	0	64	15	5	0.621267	8.04807	0.000925872	0.0209108	HSPA8; VAPA; CFL1; APOE; IGF2R
positive regulation of actin filament depolymerization	GO:0030836		Subtype 5 increased vs controls	0	42	13	5	0.421656	11.858	0.000183788	0.00787075	SEMA5A; WDR1; CFL2; PDXP; DSTN
establishment of protein localization to extracellular region	GO:0035592		Subtype 2 increased vs controls	2	103	113	18	5.50323	3.27081	3.60742e-05	0.00123997	RAB3A; PTPRN2; PTPRN; SEL1L; ILDR2; LTBP2; MIA3; PARK7; PDIA4; CPLX3; PCLO; CANX; SNCG; CBLN4; SCG2; CAMK2G; STX1A; PAFAH1B1
positive regulation of actin filament depolymerization	GO:0030836		Subtype 3 increased vs controls	0	43	13	4	0.340228	11.7568	0.000764427	0.0188095	WDR1; CFL2; PDXP; DSTN
positive regulation of amyloid fibril formation	GO:1905908		Subtype 5 decreased vs controls	0	10	4	4	0.201408	19.8602	0.000314718	0.00692821	APP; PSEN1; APOE; CLU
antigen processing and presentation	GO:0019882		Subtype 4 increased vs controls	3	31	111	12	2.58704	4.63851	2.48291e-05	0.00124734	CTSL; GBA; HLA-DRA; CTSH; CTSF; IFI30; CTSD; HLA-DRB1; CTSS; HLA-E; LGMN
regulation of cellular component biogenesis	GO:0044087		Subtype 4 increased vs controls	3	4	946	44	22.0481	1.99564	2.52415e-05	0.00126401	GPM6A; MTPN; SDC4; FAF1; GBA; CAPG; OXT; THBS2; CORO1A; CORO1C; PTPA; SDCBP; LGALS3; CAND1; MAP2; HYAL1; TMSB4X; NEU1; FLNA; APOD; GPC4; RAC1; PDLIM5; TMSB10; WNT4; ABCA2; HSP90AA1; PDCD6IP; CCL21; RDX; MSN; SLC39A12; BMP7; TGFBR1; GFAP; ELAPOR1; MMP14; TPPP3; SFRP1; MAP1B; CAPZA2; FSCN1; STUB1; PFN1; EZR
positive regulation of angiogenesis	GO:0045766		Subtype 3 decreased vs controls	0	178	162	15	6.1276	2.44794	0.00214368	0.0409257	NRP1; ECM1; TIE1; FUT1; PGF; VEGFA; C3; CDH5; C5; TF; LRG1; HYAL1; KDR; EMILIN2; ENG
positive regulation of angiogenesis	GO:0045766		Subtype 5 increased vs controls	0	106	162	14	5.25448	2.66439	0.00137294	0.0425287	SEMA5A; S100A1; ANXA3; SERPINE1; THBS1; PGF; TGFBR2; C3; CDH5; C5; TF; LRG1; ANGPTL4; ENG
positive regulation of apoptotic cell clearance	GO:2000427		Subtype 1 decreased vs controls	0	11	8	4	0.16237	24.6352	6.73202e-05	0.00473174	C3; CCL2; TREM2; C2
positive regulation of apoptotic process	GO:0043065		Subtype 3 increased vs controls	3	11	504	31	13.1904	2.3502	3.40114e-05	0.00138107	CAMK2D; ITGAM; CAMK2A; PARK7; THBS1; HSPD1; AKAP12; CDC42; PTPA; SLC9A3R1; LGALS1; UBB; PPP2R1A; PEA15; RPS3; CCN1; DNM1L; SNCA; PDIA3; EIF5A; ANXA1; SOD2; TGFBR1; PPP1CA; SOD1; DNAJA1; BACE1; BIN1; PTX3; RPL26; S100A8
viral life cycle	GO:0019058		Subtype 4 decreased vs controls	1	111	180	18	5.54989	3.24331	2.98812e-05	0.00129739	NRP1; CXADR; TFRC; SLC3A2; PCSK5; PVR; EGFR; EFNB2; EFNB3; BSG; MRC1; MVB12B; TYRO3; NCAM1; APOE; CD46; CD55; NECTIN1
positive regulation of apoptotic process	GO:0043065		Subtype 1 increased vs controls	1	179	504	36	20.8746	1.72459	0.00244306	0.044839	SRPX; APP; GRN; CAMK2D; ITGAM; CAMK2A; PARK7; CLU; AKAP12; SLC9A3R1; UBB; FRZB; SMPD1; PEA15; PSAP; CTSH; TNFRSF8; SLIT2; BID; CCN1; DNM1L; CTSD; SNCA; PDIA3; PRNP; LILRB1; SOD2; AGT; TGFBR1; IGF2R; PPP1CA; SOD1; BACE1; OLFM1; SFRP1; BAX
positive regulation of apoptotic signaling pathway	GO:2001235		Subtype 3 increased vs controls	2	11	129	15	3.37611	4.44298	4.30104e-06	0.000216072	PDIA3; EIF5A; PARK7; THBS1; TGFBR1; PPP1CA; SOD1; SLC9A3R1; UBB; PPP2R1A; PEA15; RPS3; RPL26; DNM1L; S100A8
positive regulation of apoptotic signaling pathway	GO:2001235		Subtype 1 increased vs controls	0	179	129	16	5.3429	2.99463	0.00021876	0.00606875	PDIA3; SRPX; PARK7; CLU; AGT; TGFBR1; PPP1CA; SOD1; SLC9A3R1; SFRP1; UBB; PEA15; BAX; CTSH; BID; DNM1L
positive regulation of aspartic-type endopeptidase activity involved in amyloid precursor protein catabolic process	GO:1902961		Subtype 5 decreased vs controls	0	53	8	4	0.402816	9.93009	0.00190711	0.0310406	EFNA1; APP; EPHA4; EFNA3
positive regulation of aspartic-type peptidase activity	GO:1905247		Subtype 5 decreased vs controls	1	53	9	4	0.453168	8.82674	0.00265087	0.0404967	EFNA1; APP; EPHA4; EFNA3
positive regulation of astrocyte differentiation	GO:0048711		Subtype 5 decreased vs controls	0	72	12	5	0.604224	8.27507	0.000956962	0.0180065	BMP2; MAG; NOTCH1; SERPINE2; IL6ST
nucleobase-containing small molecule metabolic process	GO:0055086		Subtype 2 increased vs controls	7	49	488	47	23.7662	1.9776	3.84541e-05	0.00131314	GPI; NAXE; GDA; MPI; AK1; NUDT1; DLST; NUDT2; GLRX; ENO1; PARK7; ENO2; DNPH1; NUDT3; PTHLH; HK1; NPPC; LDHA; EXTL2; HINT1; ME1; PGK1; MAPK1; BPNT1; MGAT1; PGM1; TPI1; ENTPD4; PGAM1; PGAM2; NME2; ABHD14B; ADA2; REXO2; NME1; GARS1; MTAP; PKM; PUDP; IMPDH2; ALDOC; HPRT1; NAXD; ALDOA; DLD
positive regulation of ATP-dependent activity	GO:0032781		Subtype 3 increased vs controls	0	107	45	6	1.17771	5.09462	0.00182122	0.0382139	DNAJB1; GABARAPL2; TPM1; DNAJB11; HNRNPU; PFN1
response to oxidative stress	GO:0006979		Subtype 2 increased vs controls	5	39	367	38	17.8733	2.12607	3.89507e-05	0.00132432	SLC23A2; PTPRN; GSTP1; NUDT1; NUDT2; PARK7; AIF1; IL18BP; PRDX3; HEBP1; PRDX2; PRDX1; MAPK1; SIRPA; APOE; SNCA; PDGFRB; PRNP; SCARA3; EDN1; TXNRD2; BNIP3; GSS; IDH1; TPM1; GSR; SOD2; MT3; PRDX6; ATOX1; SOD1; AXL; ADPRS; MAPT; PPIA; CRYAB; CRK; HSPA1B
positive regulation of axon extension	GO:0045773		Subtype 1 increased vs controls	0	102	39	9	1.61529	5.57174	9.91225e-05	0.00311352	SEMA7A; CDH4; GDI1; MAP1B; ISLR2; MAPT; L1CAM; MEGF8; PAFAH1B1
response to axon injury	GO:0048678		Subtype 2 increased vs controls	0	83	53	12	2.58116	4.64907	3.89239e-05	0.00132629	PCSK1; GAP43; GIPR; MAP1B; BNIP3; NTRK3; DAG1; NEFL; CSPG5; SOD2; AIF1; SOD1
positive regulation of axon extension	GO:0045773		Subtype 3 increased vs controls	0	101	39	6	1.02068	5.87841	0.000936734	0.0222798	GDI1; MAP1B; MAPT; DBN1; RAB11A; PAFAH1B1
positive regulation of axon extension	GO:0045773		Subtype 5 decreased vs controls	0	163	39	8	1.96373	4.07388	0.00161363	0.0275213	SEMA7A; CDH4; BMPR2; ISLR2; L1CAM; MEGF8; VEGFA; PAFAH1B1
positive regulation of axonogenesis	GO:0050772		Subtype 1 increased vs controls	1	102	79	25	3.27201	7.64057	2.58785e-13	3.19385e-11	ROBO2; SEMA7A; GDI1; EFNA5; ROBO1; CDH4; SLITRK1; PLXNA2; NEFL; PLXNA1; SLIT2; PLXNC1; PLXNA4; NTRK2; MAP2K1; SEMA4D; ISLR2; L1CAM; MAP1B; PLXNB3; PLXNB2; PLXNB1; MAPT; MEGF8; PAFAH1B1
regulation of osteoblast differentiation	GO:0045667		Subtype 2 increased vs controls	1	119	125	19	6.08764	3.12108	3.92785e-05	0.00133258	GDF10; NRP1; BMPR2; IGFBP5; CHRD; SUCO; LRP3; ACVR2A; GREM1; NELL1; NPPC; SCUBE3; BAMBI; SMOC1; NBR1; FAM20C; CCN1; IL6ST; FGFR2; CTHRC1
positive regulation of axonogenesis	GO:0050772		Subtype 5 decreased vs controls	1	163	79	21	3.97781	5.27929	8.88734e-09	5.3168e-07	ROBO2; NTRK2; SEMA7A; BMPR2; SEMA4D; BDNF; AMIGO1; ISLR2; L1CAM; EFNA5; VEGFA; ROBO1; CDH4; SLITRK1; PLXNB3; PLXNA2; PLXNA1; PLXNB2; MEGF8; PLXNA4; PAFAH1B1
heterotypic cell-cell adhesion	GO:0034113		Subtype 2 increased vs controls	0	60	36	10	1.75324	5.70372	3.95208e-05	0.0013379	ITGB1; CXADR; VCAM1; ITGB2; ITGA7; SIRPA; NRCAM; CD58; DSC2; JAM3
positive regulation of axonogenesis	GO:0050772		Subtype 3 decreased vs controls	0	131	79	12	2.98815	4.01586	0.000113593	0.00352565	CHODL; ROBO2; NRP1; CXCL12; PLXND1; BDNF; PLXNA2; PLXNA1; PLXNB2; PLXNB1; VEGFA; PLXNA3
positive regulation of axonogenesis	GO:0050772		Subtype 3 increased vs controls	1	101	79	9	2.06754	4.353	0.000408301	0.0113874	MAP2K1; CRABP2; GDI1; MAP1B; NEFL; MAPT; DBN1; RAB11A; PAFAH1B1
positive regulation of B cell activation	GO:0050871		Subtype 1 decreased vs controls	0	35	170	37	3.45035	10.7235	1.24647e-24	5.00952e-22	IGHV2-70; IGHM; IGHV4-4; IGHV2-5; IGHV6-1; TFRC; IGHV3-64; IGHV3-43; IGHV3-23; IGHV1-2; IGHV1-45; IGHV1-24; IGHV4-39; IGHV3-49; IGHV1-69; IGHG3; IGHG2; IGKC; IGLC3; IGHA1; IGHV3-7; IGHV3-64D; IGHV3-9; IGHV3-72; IGHV5-51; IGHV3-73; IGHV3-74; IGHV3-30; IGHV3-11; IGHV3-13; IGHV3-35; IGHV4-28; IGHV3-15; IGHV2-26; IGHV3-38; TICAM1; MMP14
positive regulation of B cell activation	GO:0050871		Subtype 3 decreased vs controls	0	93	170	43	6.4302	6.68719	3.02039e-20	1.02917e-17	IGHV4-4; IGHV2-5; IGHV6-1; TFRC; IGHV3-64; IGHV3-43; CD81; IGHV1-3; IGHV3-23; IGHV1-2; IGHV4-59; IGHV1-45; IGHV1-24; IGHV4-39; IGHV3-49; IGHV1-69; IGHG3; IGHG4; IGHG2; IGKC; IGLC3; IGHV1-69D; IGHA1; IGHV3-7; IGHV3-64D; EPHB2; IGHV5-10-1; IGHV3-9; CD74; IGHV3-72; IGHV5-51; IGHV3-73; IGHV3-30; IGHV3-13; IGHV3-35; SLC39A10; IGHV4-28; IGHV3-15; IGHV2-26; IGHV3-38; TICAM1; MMP14; IGHV7-81
positive regulation of B cell activation	GO:0050871		Subtype 2 decreased vs controls	0	39	170	34	4.2758	7.95174	8.04832e-19	4.6722e-16	IGHV2-70; IGHV4-4; IGHV6-1; IGHV3-64; IGHV3-43; CD81; IGHV3-23; IGHV1-2; IGHV4-59; IGHV4-39; IGHV3-49; IGHV1-69; IGHG3; IGHG2; IGKC; IGLC3; IGHA1; IGHV3-7; IGHV3-64D; IGHV3-9; IGHV3-72; IGHV5-51; IGHV3-73; IGHV3-74; IGHV3-30; IGLC7; IGHV3-13; IGHV3-35; IGHV4-28; IGHV3-15; IGHV2-26; IGHV3-38; TICAM1; IGHV7-81
positive regulation of binding	GO:0051099		Subtype 5 decreased vs controls	1	222	176	20	8.86196	2.25684	0.00190871	0.0310022	EPHB6; APP; EPHA4; SPON1; ACE; LRP1; BDNF; PLAUR; PSEN1; TXN; CLN5; LFNG; BMP2; CHL1; BAMBI; STMN1; CALM3; APOE; MET; B2M
positive regulation of biological process	GO:0048518		Subtype 5 increased vs controls	1	1	6162	323	199.865	1.61609	1.41886e-22	3.90163e-20	TFRC; IGHV3-20; SERPINE1; IGHV3-23; IGHV2-70D; C4BPA; ADARB1; C4BPB; ACTB; ICAM1; CRKL; C4A; NDST1; PNP; CREB3L3; PPP2R1A; VPS35; IGHV3-7; GLUL; IGHV3-9; IGHV3-30; ACTN1; SERPINF2; IGHV3-35; ACTN4; IGHV3-38; HLA-E; AZGP1; RBP4; RBP2; PSME1; IGHV7-81; PSME2; SERPING1; PFN1; EZR; CFB; GPLD1; CFD; CETP; IGHV4-4; CFH; CFI; TWF2; HPR; IGHV1-69; CFP; PLA2G7; MED12L; C2; PRDX3; C3; HPX; C5; C6; C7; APOH; C9; IGHA1; APOB; S100A11; SPTBN1; BTF3; IGHV3-11; TNFSF13; IGHV3-13; IGHV3-15; PPBP; IGF1; PRDX6; BST1; TF; VNN1; SPDYA; HRG; HLA-DRB1; IGHM; PTPRU; GPI; SERPINA12; ORM1; FAF1; ADIRF; HBB; IGHV1-45; GPT; C8B; C8A; LITAF; ORM2; JCHAIN; SHH; HINT1; C8G; GLIPR2; ADAMTSL4; PEA15; NEFL; CLIC1; RAB8B; CAP1; MYOC; ANXA3; AHSG; MST1; NME2; GP1BA; IGHV2-26; IGHV1-58; HBA1; F2; NME1; PSMA6; F7; PSMA3; PSMA4; PSMA1; PABPC1; ANGPTL4; TKT; ENG; CCL14; C1QB; APCS; C1QA; IGHV6-1; CAB39; CD5L; IGHV1-24; CAPG; PSMA7; CPN1; FSTL3; GNAI2; PPP2CA; PTPA; PSMB5; EGFLAM; PSMB2; IGKC; ABI3BP; PPP1R7; NSD2; FLNA; IGHV3-64D; NPM1; GSN; F10; F12; PTGES3; F11; GUCA2A; FABP1; COL3A1; FABP3; LRG1; FAP; SEMG2; CFHR1; SEMG1; SAA1; CFHR5; LAMTOR2; HDGF; KLKB1; CAPS; PF4; C1QC; SEMA5A; FCN2; FCN3; FHOD1; UBE2D3; HP; IL1RAP; IGHG3; COMP; IGHG4; CDH5; IGHG2; CDH1; CFL2; CFL1; C1RL; CAPN1; CD177; IGHV5-51; G6PD; SPINK1; DSCAM; S100A1; IGFBP3; STX7; ADIPOQ; TICAM1; PGF; IGHV1-18; GPD1; S100A6; PRTN3; MASP2; S100A4; MASP1; PLA2R1; PPIA; VCP; CPB2; PKDCC; IGHV4-59; CORO1A; KNG1; RAP1B; SPTA1; DPP4; VTN; IGFBP6; CD99; PACSIN1; DSTN; INHBA; INHBC; GFAP; BMP3; CXCL12; PROC; ARPC2; UBE2N; LCN2; HLA-DRA; FGFR4; SAE1; YWHAE; ITGAM; IGHV3-64; WDR1; YWHAB; ITGB2; IGHV1-2; IGHV4-34; LMOD1; SIRPB2; TREM2; IGHV4-39; DBH; DNPH1; YWHAQ; CA2; EMILIN3; IGLC3; ITGAV; LBP; SCYL2; MBL2; YWHAH; FGB; EIF5A; ACTR2; IGHV3-72; FGA; HSP90AA1; IGHV3-73; IGHV3-74; CR1; VWF; FGG; MARS1; APOA2; APOA1; APOA4; YWHAZ; TGFBR2; GIP; ACTA1; WRAP73; MMRN1; CAT; MYH9; IGHV1-69-2; ANG; LCP1; DIPK2A; LTF; CRP; IGHV2-70; MTPN; COLEC10; PRKAA1; IGHV2-5; HLF; IGHV3-43; C1R; DCTN1; PON1; ITLN1; PDXP; PLG; IGHV3-48; IGHV3-49; THBS1; ADD1; TTN; PDLIM1; CAND1; MAPK1; IGLC7; LUM; APOC4; IGHV4-28; WARS1; APOC2; APOC1; DNAJA2; PTX3; VIM; VIP; RAN
response to inorganic substance	GO:0010035		Subtype 4 decreased vs controls	2	70	514	35	15.848	2.20848	3.21023e-05	0.00138615	CUTA; PCSK1; APP; NLGN1; TFRC; GIPR; NRXN1; LCAT; EGFR; SLC8A1; CPN1; RNF112; CHL1; BSG; SIRPA; NPTX1; FGB; PDGFRB; PRNP; FGA; HSPA5; SYT1; TXNRD2; MMP3; ENTPD6; SOD2; MT3; SOD1; BACE1; ASPH; KIT; CALR; PAM; GPLD1; LRP11
positive regulation of neuron projection development	GO:0010976		Subtype 4 decreased vs controls	0	129	147	16	4.53241	3.53013	3.22371e-05	0.00138814	NTRK2; NDRG4; TENM3; HSPA5; NEGR1; BDNF; NTRK3; STMN2; LRP8; CX3CL1; CNR1; NPTN; SERPINI1; APOE; EPHB2; SCN1B
positive regulation of biological process	GO:0048518		Subtype 1 decreased vs controls	1	1	6162	203	125.065	1.62315	2.89125e-15	5.96282e-13	VIT; SPON2; TFRC; IGHV3-23; ADARB1; ANTXR1; LGALS3; NDST1; IGHV3-7; IGHV3-9; CDON; IGHV3-30; SERPINF1; SERPINF2; IGHV3-35; IGHV3-38; PRAP1; SFRP4; AZGP1; RBP4; SERPING1; CFB; GPLD1; CFD; CETP; IGHV4-4; CFH; CFI; STC1; IGHV1-69; CFP; C2; C3; HPX; C5; C6; C7; APOH; PCBP1; C9; IGHA1; BTF3; PRRT1; IGHV3-11; IGF2; IGHV3-13; IGHV3-15; STAM; IGF1; COL1A1; TF; VNN1; SPDYA; HRG; IGHM; ORM1; ECM2; IGHV1-45; C8B; C8A; ORM2; JCHAIN; SHH; C8G; GLIPR2; TCTN3; ADAMTSL4; TIMP1; CLIC1; CTSC; SERPINB3; ANXA1; ANXA2; MYOC; AHSG; MST1; IGHV2-26; BTN3A2; F2; RHOA; F7; MMP14; ENG; RAB7A; CCL14; C1QB; APCS; C1QA; TNXB; IGHV6-1; CD5L; IGHV1-24; FSTL3; IGKC; ABI3BP; LMNA; IGHV3-64D; APOL3; GSN; F10; GDF15; F12; F11; LYVE1; GUCA2A; FABP1; COL3A1; FABP4; FAP; CFHR1; CFHR5; KLKB1; FCN3; COL16A1; PLAT; METRNL; IGHG3; COMP; CDH5; IGHG2; CDH1; C1RL; CAPN1; IGHV5-51; SPINK1; WNT5B; IGFBP4; ADAM10; PCOLCE; ATP1B3; TICAM1; ERP29; S100A9; S100A8; S100A7; CPB2; PKDCC; LY96; KNG1; DPP4; VTN; WNT6; EIF4EBP1; IGFBP6; TOR1A; VCAM1; RARRES2; INHBC; CXCL12; LCN2; SAE1; FBN1; B4GALT1; IGHV3-64; IGHV1-2; HSPB1; LAMC2; ECE1; TREM2; IGHV4-39; DBH; IGLC3; EMILIN2; MADCAM1; LBP; SCYL2; IGHV3-72; IGHV3-73; EGFL7; IGHV3-74; MMP2; TNFRSF19; APOA2; APOA1; APOA4; GIP; PECAM1; ANG; LCP1; CRP; IGHV2-70; IGHV2-5; HLF; C1S; PLA2G1B; IGHV3-43; C1R; PON1; PLG; IGHV3-49; TTN; CLEC3B; CCL2; LUM; PLA2G2A; IGHV4-28; RECK; NECTIN2
positive regulation of biological process	GO:0048518		Subtype 3 increased vs controls	3	10	6162	251	161.268	1.55641	1.18951e-15	8.47472e-13	SPON1; SERPINE1; HNRNPU; ENO1; ACTB; UBE2L3; ATP5IF1; PSMD9; LGALS1; PNP; CAPNS1; TFG; PPP2R1A; STMN1; VPS35; CCN2; CCN1; LGALS7; GLUL; SKP1; RPS12; ACTN1; KRT1; MIF; ACTN4; HLA-E; BIN1; SUB1; MAP1B; PSME1; PSME2; HPRT1; RPL26; PFN1; EZR; OPTN; STX1A; CRABP2; IQGAP1; TXN; HACD3; GABARAP; PRDX3; SNX3; PRDX2; PRDX5; MAP2; EPB41L2; SFN; S100A11; SPTBN1; VASP; JUP; RDX; PRDX6; PPP5C; HNRNPK; EIF6; HNRNPD; CALM3; HNRNPC; GPI; ARF4; CSRNP1; GDI1; HBB; PTMS; AKAP12; PPP3CA; HINT1; TMSB4X; PEA15; NEFL; RAC1; CLIC1; CAP1; ANXA1; ANXA2; GSTO1; NME2; HBA1; NME1; BACE1; PSMA6; PSMA3; PSMA4; CTTN; PSMA1; VSNL1; PSMA2; PABPC1; MAPT; MAPRE1; TKT; MAPRE2; PTMA; DBN1; PAFAH1B2; CD44; VAMP3; PAFAH1B1; STAU1; GSTP1; CRIP2; CAPG; PSMA7; PSMB6; PTPA; PSMB7; PSMB5; PSMB3; PPP1R7; LMNA; RPS3; SPP1; FLNA; LNPK; DYNC1H1; RANBP1; NPM1; PTGES3; AP2B1; RAB11A; PSMB8; PPP1CA; FABP3; ABI2; FABP5; KRT17; HNRNPA2B1; HLA-DPB1; HDGF; HSPA1B; PF4; PARK7; CXCL14; SLC8A2; TGM1; NPEPPS; LAMP1; BASP1; CFL2; CFL1; ENPP4; KRT6A; PDIA3; MAP2K1; G6PD; TPM1; TMOD2; NCCRP1; PCP4; NCL; GPD1; UBE2V2; S100A6; FSCN1; ERP29; UBE2V1; PHPT1; PPIA; S100A8; VCP; CORO1A; RTN4; CORO1C; RAP1B; SLC9A3R1; UBB; HSPA8; HSPA5; FUS; MSN; DSTN; ISG15; CYRIB; EEF2; MT3; HOPX; GFAP; ARPC2; UBE2N; CYCS; YWHAE; SNAP25; ITGAM; HSP90AB1; WDR1; YWHAB; ITGB2; FHL1; HSPB1; DBI; YBX1; DNPH1; HK1; NRGN; HEBP1; YWHAQ; CA2; SUMO2; DNM1L; YWHAH; ACTR3; EIF5A; HSP90AA1; PDCD6IP; CEP295; RAD23A; EDF1; YWHAZ; TGFBR1; ACTA1; PKM; DDAH1; DDAH2; CAT; MYH9; CHI3L1; GAPDH; MTPN; RAB1A; CAMK2D; CAMK2A; PDXP; GLRX; THBS1; ADD1; HSPD1; CDC42; PDLIM1; CAND1; DDT; MAPK1; HNRNPA1; SNCA; CNBP; HSPE1; SOD2; WARS1; SOD1; DNAJA1; VAPA; DNAJA2; PTX3; P4HB; VIM; RAN; EIF3A
positive regulation of biological process	GO:0048518		Subtype 5 decreased vs controls	2	1	6162	428	310.269	1.37945	4.75558e-14	5.4808e-12	CNTFR; SERPINE2; EMC10; SLC4A4; RNF112; STMN1; PRSS8; SERPINF1; CACNA2D1; RFX3; UNC5C; PASK; SPINT1; RBP1; TYRO3; LRPAP1; PDGFB; PDGFA; THY1; LYPD6; FLRT2; HCRT; FZD1; JAG2; ABCA2; GSTM2; PRRT2; JAG1; ACE; FZD2; CADM1; MCAM; L1CAM; GIPC1; TOLLIP; FXYD1; SERPINI1; SRPX; HEXB; ADM; SLC6A1; VSIR; LFNG; C1QTNF4; C1QTNF3; C1QTNF1; TCTN3; CHL1; SMPD1; HAVCR2; GPR37; SLC39A10; ECRG4; BACE1; DDB1; GPRC5B; GAS6; HBEGF; VAMP3; PAFAH1B1; GRP; MYRF; EGFR; LMAN1; RIDA; FRZB; LMAN2; SPP1; EXTL3; LDLR; JAM2; JAM3; TMEM59; ADGRL1; AGRN; LAMTOR3; HSPA1B; CLSTN2; CSF1; CLSTN3; CLSTN1; CLU; SLC8A1; SLC8A2; NPEPPS; CDH4; EFEMP2; CDH3; CDH2; LAMP1; TNR; CHP1; TNFRSF8; SEMA6B; SEMA6A; IGFBP5; SEMA6D; ADCYAP1; DISP3; OLFM1; OLFM2; MAG; ADAM9; IL6ST; IFNAR1; NOTCH2; RTN4R; NOTCH3; SEMA7A; NOTCH1; CHRD; BAG6; PSAP; PLXNA2; PLXNA1; TNFRSF14; PLXNA4; LRRC4B; COA3; BTN2A1; BDNF; NSG1; PTPRD; PLXNB3; PLXNB2; CSPG5; TPP1; DPP10; CNTNAP2; SNAP25; BMPR2; RNF13; NENF; ADAMTS1; NEO1; GRID2; CEP295; NRG3; ASPH; IL1RAPL1; VSTM2A; MET; TNFRSF21; NLGN3; SLC24A2; NLGN1; CANT1; NLGN2; SEMA3C; LRP1; WBP2; SEMA3D; LRTM2; SEMA3B; SEMA3G; LRP4; FURIN; LRP3; SEMA3E; SEMA3F; LRP8; MESD; COCH; TSPAN31; PTPRZ1; SLITRK2; SLITRK1; SLITRK4; SLITRK3; SLC12A2; LINGO2; NTRK2; COL26A1; SEMA4D; SEMA4B; NTRK3; TIE1; MERTK; SORL1; DNAJA1; NELL1; MFAP4; ZNF615; CD248; P4HB; FOLR2; CBLN2; NECTIN2; CBLN1; EPHB6; APP; SLC23A2; SPON1; SPARC; BSG; DAG1; CCN3; EPHB2; B2M; ICOSLG; SCN1B; SKP1; EPHB3; EPHA5; EPHA4; EPHA7; EPHA6; ISLR2; HLA-A; GPR37L1; JMJD8; STX1B; SFRP2; ADGRB3; ADGRB1; NBL1; ADCYAP1R1; EPHA10; GIPR; CD99L2; TXN; KLK6; PENK; CD14; APOE; SCN3B; FIS1; TNFSF12; INSR; SUCO; CALY; PTK7; PDE3A; LRRN1; CALM3; GRB2; CALR; CD200; CD320; DDR1; ROBO2; TENM1; PCSK1; DET1; CSRNP1; NRP2; ECM1; TENM2; TENM3; CSRNP3; PTPRN; PTPRO; HILPDA; MIA3; N4BP2L2; CX3CL1; ROBO1; MYDGF; PCM1; CTSH; CTSD; TMED4; EDN1; EDN3; HEG1; GFRA1; RGMB; RGMA; RAP2A; KIT; AVP; MFGE8; CD46; CD44; AMIGO1; FITM1; AKAP5; PTN; PGRMC1; RELN; WIF1; GPC1; MGAT5; NPY; GPC5; CD55; LNPK; CA11; GDF11; CD74; MOG; LILRB1; LYVE1; SVIP; VEGFA; AXL; VWC2; TACC1; MEGF8; CD83; PVR; NPPC; BASP1; PALM; ENPP2; SIRPA; ENPP4; NRCAM; PDIA3; PDGFRB; PDGFRA; WNT5B; SHISA5; ADAM10; ATP1B2; CARTPT; ATP1B1; SHISA7; ADAM17; PCP4; UBE2V2; PPIB; SCG2; FBN2; FBLN7; NDRG4; HTRA1; LPL; FBLN1; LTBP3; PSEN1; EFNA5; NID1; FBLN2; EFNB2; SCUBE2; EFNB1; BRINP1; EFNB3; UBB; PODXL; MAN2A1; TAC3; TAC1; HSPA8; PRNP; TGFB2; SYT2; HSPA5; SYT1; CNTN6; RARRES2; HSPA2; MT3; BMP7; BMP6; SYT7; BMP5; EFNA1; BMP2; EFNA3; BMP1; BAMBI; GNAS; CNTN1; CNTN2; CYCS; MELTF; FGFR3; FGFR2; FGFR1; FBN1; B4GALT1; MEGF10; LAMC2; OXT; DBI; LAMC1; LRRTM2; TMEM108; VWC2L; NPTN; SCARF1; ATP6AP2; GLP2R; PLAUR; DCN; TGFBR3; GREM1; DDAH1; MMRN2; CASQ2; PXYLP1; CDH13; TMEM9; SCN4B; CAMK2B; COLEC12; CAMK2D; LAMA2; NRXN1; ATP1A2; TM2D3; THBS2; TOB2; ACVR1B; PTHLH; ERBB3; ERBB4; CNR1; SPOCK2; LRIG2; LGI1; CHGA; NEGR1; LAMB2; B3GAT3; BNIP3; TPBG; LAMB1; ATP2B2; ATP2B1; HSPE1; SOD2; ACVR2A; SOD1; POMC; PITHD1
positive regulation of biological process	GO:0048518		Subtype 3 decreased vs controls	1	1	6162	335	233.076	1.4373	4.42031e-14	6.2418e-12	SPON2; TFRC; IGHV3-23; STMN2; ADARB1; ANTXR1; NDST1; CREB3L3; KDR; IGHV3-7; EPHB2; PRSS2; ICOSLG; EPHB4; IGHV3-9; EPHA5; ST6GAL1; EPHA7; IGHV3-30; SERPINF1; SERPINF2; IGHV3-35; HLA-A; IGHV3-38; PRAP1; SFRP4; TWSG1; AZGP1; RBP4; CCDC80; SPINT1; TYRO3; IGHV7-81; SERPING1; ATF6; CFB; GPLD1; CFD; CETP; IGHV4-4; CFH; CFI; STC1; IGHV1-69; CFP; C2; C3; HPX; C5; C6; APOH; PDGFD; C9; NEU1; IGHV1-69D; IGHA1; ABCA1; BTF3; PRRT1; NMB; JAG1; ACE; IGF2; IGHV3-13; IGHV3-15; IGF1; COL1A1; TF; VNN1; PPT1; PDE3A; SPDYA; LRRN1; HRG; HAMP; RET; ROBO2; NRP1; PTPRU; ACHE; NRP2; ECM1; ORM1; ECM2; FAF1; PTPRN; PCSK9; IGHV1-45; PTPRJ; VLDLR; C8B; C8A; LITAF; ORM2; JCHAIN; C1QTNF4; C1QTNF3; SHH; C8G; GLIPR2; HYAL1; ADAMTSL4; TIMP1; CTSC; MYOC; AHSG; HEG1; SFTPD; MST1; SLC39A10; IGHV2-26; PDCD1LG2; OSMR; F2; F7; MMP14; FAM20C; GAS6; ENG; CCL14; APCS; TNXB; IGHV6-1; GBA; IGHV1-24; RFNG; CPN1; FSTL3; PGRMC1; EGFLAM; IGKC; FRZB; WIF1; MGAT5; ABI3BP; NPY; CD58; IGHV3-64D; CCL18; JAM2; CCL15; CD74; GDF11; GSN; F10; CCL21; F12; F11; SORBS1; LYVE1; GUCA2A; VEGFA; SULF2; FABP1; TTLL6; COL3A1; LRG1; FAP; CAMK4; VWC2; CFHR5; LAMTOR2; KLKB1; C1QC; FCN2; PLXND1; CD81; LOXL3; IL1RAP; METRNL; CLU; PVR; TOMM22; IGHG3; IGHG4; CDH5; CHCHD2; EFEMP2; IGHG2; CDH1; C1RL; CD177; SEMA6B; PDGFRB; IGHV5-51; PDGFRA; SPINK1; ADAM10; PCOLCE; LIFR; CARTPT; TICAM1; PGF; OLFM2; ADAM17; JAML; ROR1; PLA2R1; SCG2; CHODL; FBN2; CSF1R; NOTCH3; CPB2; CEMIP; NOTCH1; PKDCC; CHRD; IGHV4-59; FBLN1; LTBP3; FBLN2; FUT1; CSF2RA; KNG1; DPP4; SCUBE2; SDCBP; SCUBE3; EFNB1; VTN; WNT6; SCUBE1; MAN2A1; PLXNA2; PLXNA1; TNFRSF14; IGFBP6; PLTP; KIAA0319; WNT4; PLXNA3; NIBAN1; TOR1A; VCAM1; CNTN6; BDNF; RARRES2; LY86; BMP7; INHBC; IGF2R; BMP5; BMP3; SDK1; CXCL12; PROC; BAMBI; PLXNB2; PLXNB1; SAE1; FBN1; B4GALT1; IGHV3-64; IGHV1-3; IGHV1-2; LAMC2; ECE1; TREM2; IGHV4-39; TRH; DBH; LAMC1; NENF; GRM5; ADAMTS3; NETO1; EMILIN3; IGLC3; VWC2L; EMILIN2; EMILIN1; MADCAM1; LBP; FGB; IGHV3-72; FGA; IGHV3-73; CR1; MMP2; TNFRSF19; ATP6AP2; FGG; APOA2; APOA1; APOA4; GIP; DNAJC3; MMRN2; ADGRF5; LCP1; MET; FAN1; PRKAA1; IGHV2-5; CANT1; HLF; LAMA2; SEMA3C; IGHV3-43; C1R; SEMA3A; PON1; SEMA3B; ITLN1; SEMA3G; PLG; NDNF; SEMA3F; IGHV3-49; CXXC5; TTN; SLITRK3; SLITRK6; IGHV5-10-1; CTHRC1; SLC12A2; LUM; B3GAT3; TIE1; IGHV4-28; LAMB1; POMC; APOC2; APOC1; VIP; FOLR2; RECK; NECTIN2
positive regulation of biological process	GO:0048518		Subtype 1 increased vs controls	2	1	6162	358	255.217	1.40273	3.05044e-13	3.73536e-11	EPHB6; CNTFR; APP; SPON1; SERPINE2; ENO1; SLC4A4; UBE2L3; BSG; STMN1; CCN1; GLUL; SCN1B; SKP1; EPHA5; EPHA4; EPHA6; CACNA2D1; ISLR2; RFX3; MIF; HLA-E; STX1B; NIF3L1; SFRP1; ADGRB3; MAP1B; ADGRB1; HPRT1; STX1A; PFN2; EPHA10; PDGFB; CD99L2; THY1; TXN; HACD3; LYPD6; KLK7; KLK6; PRDX3; PRDX2; NCSTN; MAP2; EPB41L2; APOE; SCN3B; ARSB; FZD1; JAG2; PRRT2; CADM1; MCAM; INSR; RDX; L1CAM; PPP5C; CALY; TOLLIP; LRRN1; CALM3; GRB2; CALR; SERPINI1; TMEM9B; HLA-DRB1; CD200; DDR1; ROBO2; TENM1; GPI; SRPX; DET1; CSRNP1; ACHE; TENM2; TENM3; GDI1; HEXB; PTPRO; MIA3; PTMS; ROBO1; LFNG; C1QTNF4; AKAP12; MYDGF; PPP3CA; HINT1; C1QTNF1; CHL1; SMPD1; TMSB4X; PEA15; NEFL; CTSH; CTSD; GPR37; GSTO1; NME2; SLC39A10; RGMB; F3; NME1; RGMA; BACE1; PSMA6; RAP2A; PSMA4; PSMA1; VSNL1; CDC42EP4; KIT; MAPT; CD47; ANGPTL4; MFGE8; CD46; MAPRE2; PAFAH1B2; CD44; VAMP3; PAFAH1B1; GRN; GRP; MYRF; FITM1; PTN; PSMA7; EGFR; PSMB7; PAK1; PSMB5; RELN; FRZB; WIF1; GPC1; MGAT5; PPP1R7; SPP1; GPC5; BID; EXTL3; CD55; JAM3; GDF10; CA11; GDF11; MOG; LILRB1; AP2B1; SVIP; AGT; PPP1CA; FABP3; AXL; ADGRL1; MEGF8; AGRN; HSPA1B; RAB3A; CLSTN2; CSF1; CLSTN3; CLSTN1; PARK7; CLU; CXCL14; SLC8A2; NPEPPS; POFUT2; CDH4; CDH2; LAMP1; BASP1; CFL2; CFL1; PALM; TNR; TNFRSF8; SIRPA; ENPP4; NRCAM; PLXNC1; SEMA6B; PDIA3; NSF; SEMA6C; MAP2K1; SEMA6A; S100A1; SEMA6D; TMOD2; SHISA5; ATP1B2; ATP1B1; OLFM1; OLFM2; MAG; PCP4; UBE2V2; FSCN1; UBE2V1; IL6ST; PPIA; FBLN7; RTN4R; SEMA7A; NDRG4; SLC1A2; CHRD; EFNA5; CORO1A; FBLN2; BAG6; EFNB2; SLC9A3R1; ADGRG1; BRINP1; UBB; DDRGK1; PSAP; PLXNA2; PLXNA1; KIAA0319; PLXNA4; LRRC4B; HSPA8; PRNP; SYT1; BTN2A1; MT3; HOPX; SYT7; IGF2R; GFAP; EFNA1; PTPRD; EFNA3; PLXNB3; UBE2N; CNTN1; PLXNB2; CYCS; HLA-DRA; CSPG5; TPP1; PLXNB1; CSPG4; MELTF; FGFR3; FGFR2; FGFR1; YWHAE; DPP10; CNTNAP2; SNAP25; ITGAM; RNF13; MEGF10; YWHAB; ITGB2; DBI; DNPH1; HK1; NRGN; ADAMTS1; MDK; LRRTM1; LRRTM2; SUMO2; TMEM108; VWC2L; NPTN; DNM1L; NEO1; YWHAH; GRID2; ATP6AP2; PLAUR; YWHAZ; TGFBR1; TGFBR3; PKM; DDAH1; ASPH; CHI3L1; CDH13; VSTM2A; SCN4B; GAPDH; TNFRSF21; CAMK2B; SLC24A2; NLGN1; CAMK2D; CANT1; NLGN2; SEMA3C; LRP1; WBP2; SEMA3A; LRTM2; NRXN1; CAMK2A; SEMA3B; SEMA3G; PDXP; LRP4; ATP1A2; SEMA3E; TOB2; ACVR1B; LRP8; COCH; ADD1; THBS4; DNAJB2; CAND1; PTPRZ1; ERBB3; ERBB4; DDT; SLITRK1; SLITRK4; SPOCK2; SLITRK3; S1PR1; MAPK1; LRIG2; SLIT2; SNCA; UBQLN2; LINGO2; CHGA; NTRK2; SEMA4A; COL26A1; NEGR1; SEMA4D; SEMA4B; NTRK3; TPBG; SEMA4C; ATP2B2; SEMA4G; HSPE1; SOD2; S100B; SORL1; SOD1; NELL1; VAPA; BAX; CBLN2; CBLN1
positive regulation of biological process	GO:0048518		Subtype 2 decreased vs controls	1	1	6162	216	154.985	1.39368	2.14771e-08	2.73685e-06	SPARC; IGHV3-23; HNRNPU; AQP1; NDST1; IGHV3-7; IGHV3-9; IGHV3-30; SERPINF1; SERPINF2; CLEC11A; IGHV3-35; ACTN4; IGHV3-38; PRAP1; JMJD8; SFRP4; TWSG1; AZGP1; RBP4; SFRP2; ADGRB3; IGHV7-81; CFB; GPLD1; GPM6A; CETP; IGHV4-4; CFI; STC1; HPR; IGHV1-69; CFP; KLK7; C2; HPX; C5; C6; APOH; NEU1; IGHA1; ARSB; ABCA1; ST8SIA1; IGHV3-13; IGHV3-15; STAM; VNN1; FXYD1; PPT1; HRG; CD200; LGMN; DDR1; PTPRU; SRPX; ORM1; ECM2; HEXB; VLDLR; C8B; C8A; ORM2; JCHAIN; SHH; ESM1; C8G; GLIPR2; TCTN3; HYAL1; ADAMTSL4; SMPD1; CTSH; CTSD; CLIC1; CTSC; RAB8B; CAP1; SERPINB3; ANXA2; AHSG; MST1; IGHV2-26; SLC39A12; F2; ECRG4; RHOA; F7; CD47; RAB7A; APCS; IGHV6-1; CD5L; GBA; PTN; CPN1; GNAI2; RELN; IGKC; WIF1; GPC1; ABI3BP; LMNA; IGHV3-64D; LEFTY2; DYNC1H1; CA11; F12; F11; GUCA2B; FABP4; CFHR1; CFHR5; LAMTOR2; KLKB1; SEMA5A; FCN3; CD81; PLAT; METRNL; IGHG3; CDH5; POFUT2; CDH3; IGHG2; CDH1; C1RL; ENPP2; ENPP4; KRT6A; SEMA6B; IGHV5-51; SEMA6A; WNT5B; ATP1B3; ATP1B2; TICAM1; OLFM2; ERP29; ROR1; MASP1; PPIB; PLA2R1; S100A8; S100A7; RTN4R; SEMA7A; VCP; CPB2; IGHV4-59; KNG1; RAP1B; DPP4; SDCBP; VTN; BAG3; IGFBP6; PLXNA3; TGFB2; TOR1A; RARRES2; EEF2; CXCL12; TPP1; FBN1; IGHV3-64; FLT3; CHD8; IGHV1-2; IGHV4-39; DBH; CA2; IGLC3; EDIL3; IGHV3-72; IGHV3-73; GRID2; IGHV3-74; APOA2; APOA1; APOA4; DCN; GIP; WRAP73; ANG; IGHV2-70; NLGN3; HLF; SEMA3C; PCOLCE2; IGHV3-43; SEMA3D; SEMA3A; PON1; SEMA3B; ITLN1; PLG; NDNF; SEMA3E; IGHV3-49; THBS2; SLITRK2; SLITRK3; LINGO2; LGI1; IGLC7; LUM; B3GAT3; IGHV4-28; SORL1; APOC1; CBLN1
cellular response to growth factor stimulus	GO:0071363		Subtype 4 decreased vs controls	1	90	452	32	13.9364	2.29615	3.24191e-05	0.00139216	NRP1; APP; BMPR2; NOTCH1; STMN2; PDGFB; CHRD; SPINT2; ACVR1B; LRP8; EGFR; CDH5; TMEM108; TAC1; PDGFRB; NTRK2; PDGFRA; HSPA5; BDNF; NTRK3; RGMB; RGMA; NELL1; EXT2; RAB14; PDE3A; GAS1; MEGF8; VSTM2A; FGFR3; FGFR2; FGFR1
positive regulation of biomineral tissue development	GO:0070169		Subtype 5 decreased vs controls	1	140	52	10	2.61831	3.81926	0.000681253	0.0133308	FBN2; NELL1; BMP2; BMPR2; PTN; ATP2B1; BMP7; BMP6; SLC8A1; ACVR2A
positive regulation of biomineralization	GO:0110151		Subtype 5 decreased vs controls	2	140	53	11	2.66866	4.12192	0.000209718	0.00487702	FBN2; FBLN7; NELL1; BMP2; BMPR2; PTN; ATP2B1; BMP7; BMP6; SLC8A1; ACVR2A
biological process involved in interspecies interaction between organisms	GO:0044419		Subtype 2 increased vs controls	5	36	1536	112	74.805	1.49723	4.19657e-05	0.00141761	CD84; CSF1; MPI; AQP4; ENO1; CXCL14; LOXL1; ICAM1; CXCL16; PYCARD; CFL1; BSG; STMN1; DAG1; COTL1; PLS3; SIRPA; VSIG4; EPHB2; B2M; CXADR; STX8; RNASE6; MIF; RNASE2; HLA-E; CHIT1; PPIA; OPTN; NOTCH2; DEFB103A; CFD; CSF1R; LPL; CORO1A; PRDX3; EFNB2; PRDX2; EFNB3; C7; PRDX1; TNFRSF14; CEP192; CD14; APOE; HSPA8; VCAM1; ST13; INSR; FN1; SSC5D; CYRIB; IGF2R; TOLLIP; TNFSF8; FGFR2; ITGB1; NRP1; PCSK1; ITGAM; ADM; CX3CL1; WFDC2; HK1; IL18BP; AKAP12; ADAMTS5; FCGR3A; STAB1; MRC1; ITGB8; HAVCR2; HSP90AA1; EDN1; IFNGR1; TNFRSF1B; TNFRSF1A; NPC2; CDC42EP4; GAS6; CD46; CRK; VAMP3; C1QB; COLEC12; C1QA; C1S; C1R; GSTP1; SLC3A2; LILRA2; AIF1; COCH; MAPK1; NCAM1; CD58; CD55; SNCA; CHGA; GSN; MOG; BNIP3; LILRB1; SOD2; RAB14; VAPA; AXL; SIGLEC1; NECTIN2; HSPA1B; C1QC; NECTIN1
negative regulation of neuron projection regeneration	GO:0070571		Subtype 2 increased vs controls	1	32	15	7	0.730517	9.58225	4.2092e-05	0.00141882	EPHA4; PTPRS; SPP1; TNR; THY1; KIAA0319; RGMA
positive regulation of blood coagulation	GO:0030194		Subtype 5 increased vs controls	1	8	23	11	0.746006	14.7452	4.01551e-09	4.84147e-07	F7; CPB2; TF; APOH; F12; SERPINE1; SERPINF2; PLG; HRG; F2; THBS1
positive regulation of blood coagulation	GO:0030194		Subtype 1 decreased vs controls	1	4	23	9	0.466812	19.2797	8.37261e-09	1.07567e-06	F7; CPB2; TF; APOH; F12; SERPINF2; PLG; HRG; F2
positive regulation of blood coagulation	GO:0030194		Subtype 2 decreased vs controls	1	4	23	9	0.57849	15.5577	5.09997e-08	5.96544e-06	F7; CPB2; APOH; F12; SERPINF2; PLG; ENPP4; HRG; F2
positive regulation of blood coagulation	GO:0030194		Subtype 3 decreased vs controls	1	20	23	9	0.869968	10.3452	1.42934e-06	7.27386e-05	F7; CPB2; TF; APOH; F12; SERPINF2; PLG; HRG; F2
positive regulation of blood coagulation	GO:0030194		Subtype 3 increased vs controls	0	76	23	5	0.601942	8.30645	0.000640337	0.0162143	HEBP1; PRDX2; SERPINE1; ENPP4; THBS1
positive regulation of bone mineralization	GO:0030501		Subtype 5 decreased vs controls	0	140	42	10	2.11479	4.72861	0.000154568	0.00372151	FBN2; NELL1; BMP2; BMPR2; PTN; ATP2B1; BMP7; BMP6; SLC8A1; ACVR2A
response to steroid hormone	GO:0048545		Subtype 2 increased vs controls	0	202	272	31	13.2467	2.3402	4.23436e-05	0.00142423	GPI; PCSK1; WBP2; ATP1A3; AKR1B1; ADM; AQP4; ATP1A2; AIF1; UBE2L3; BGLAP; SPP1; NEFL; CCN2; SLIT2; A2M; YWHAH; HSPA8; ABCA2; EDN1; GOT1; NTRK3; IDH1; IGFBP2; TGFBR2; ACTA1; CALM3; CALR; FKBP4; PAM; HSPA1B
positive regulation of catalytic activity	GO:0043085		Subtype 1 increased vs controls	4	31	1136	85	47.0506	1.80656	4.9351e-07	2.67657e-05	EPHB6; DDR1; TENM1; APP; ITGAM; CSF1; YWHAB; ITGB2; DBI; PARK7; CLU; SLC8A2; ROBO1; UBE2L3; CHL1; TMSB4X; CTSH; CCN1; CTSD; SKP1; EPHA5; EPHA4; MAP2K1; EPHA6; S100A1; SLC39A10; MIF; F3; RGMA; SFRP1; ASPH; KIT; CHI3L1; MAPT; PPIA; MAPRE2; CD44; RTN4R; GRN; EPHA10; NRXN1; PDGFB; THY1; TXN; EFNA5; LRP8; EGFR; NCSTN; PAK1; RELN; ERBB3; ERBB4; DDRGK1; PSAP; S1PR1; MAPK1; APOE; BID; SNCA; NTRK2; PRNP; SEMA4D; NTRK3; INSR; ATP2B2; HSPE1; MT3; SORL1; AGT; SOD1; EFNA1; EFNA3; AXL; UBE2N; CYCS; BAX; PLXNB1; CALM3; AGRN; FGFR3; HLA-DRB1; CD200; FGFR2; FGFR1
positive regulation of catalytic activity	GO:0043085		Subtype 5 decreased vs controls	4	53	1136	98	57.1999	1.71329	8.99744e-07	3.77074e-05	EPHB6; APP; CSF1; CLU; SLC8A2; CDH3; DAG1; EPHB2; SKP1; EPHB3; PDGFRB; EPHA5; EPHA4; PDGFRA; EPHA7; EPHA6; CARTPT; ADCYAP1; ADAM17; SFRP2; RBP1; TYRO3; ADAM9; RTN4R; ADCYAP1R1; EPHA10; PDGFB; PDGFA; FBLN1; THY1; PSEN1; TXN; EFNA5; PSAP; APOE; PRNP; FIS1; TGFB2; ACE; INSR; MT3; EFNA1; BMP2; EFNA3; GNAS; CYCS; CALM3; FGFR3; CD200; FGFR2; FGFR1; FBN1; DDR1; TENM1; BMPR2; DBI; VSIR; CX3CL1; ROBO1; CHL1; CTSH; CTSD; EDN1; EDN3; SLC39A10; RGMA; GREM1; GPRC5B; NRG3; ASPH; KIT; GAS6; MET; CD44; HBEGF; NRXN1; AKAP5; LRP8; EGFR; RELN; ERBB3; ERBB4; NTRK2; CD74; SEMA4D; B3GAT3; NTRK3; TIE1; ATP2B2; MERTK; HSPE1; SORL1; VEGFA; SOD1; AXL; AGRN; LAMTOR3
cartilage development	GO:0051216		Subtype 2 increased vs controls	1	158	161	22	7.84088	2.80581	4.30972e-05	0.00144648	ECM1; EDN1; BMPR2; PBXIP1; SULF1; CHRDL2; TGFBR2; BMP5; NPPC; ACAN; MGP; ITGB8; CHI3L1; BPNT2; CYTL1; CCN3; CCN2; TGFBI; CCN1; FGFR3; MATN3; CD44
positive regulation of catalytic activity	GO:0043085		Subtype 3 increased vs controls	1	31	1136	48	29.7307	1.61449	0.00161495	0.0345803	ARF4; VCP; ITGAM; HSP90AB1; YWHAB; ITGB2; HNRNPU; DBI; IQGAP1; PARK7; TXN; THBS1; CORO1C; HSPD1; SLC8A2; UBE2L3; CDC42; PTPA; TMSB4X; RPS3; MAPK1; CCN2; CCN1; SNCA; SKP1; HSP90AA1; MAP2K1; PTGES3; MIF; HSPE1; MT3; SOD1; BIN1; HNRNPA2B1; UBE2N; HNRNPD; ERP29; PSME1; CYCS; PSME2; CHI3L1; CALM3; MAPT; TKT; PPIA; MAPRE2; CD44; S100A8
negative regulation of transport	GO:0051051		Subtype 2 increased vs controls	1	128	422	42	20.5519	2.04361	4.442e-05	0.00148769	YWHAE; CD84; CAMK2D; GDI1; SNX12; ATP1A2; PARK7; TXN; CORO1A; SLC9A3R1; PSMD9; LMAN1; PPP3CA; PEA15; LRRTM2; SIRPA; CCN3; APOE; CD300LF; EPHB2; CD33; SNCA; UBQLN2; CHGA; ABCA2; EDN1; PRRT2; GSTO1; LILRB1; INHBA; CARTPT; TNFRSF1B; SVIP; TNFRSF1A; STX1B; UFM1; VSNL1; BIN1; MAP1B; CALM3; CRYAB; VAMP3
negative regulation of cell growth	GO:0030308		Subtype 2 increased vs controls	1	88	186	24	9.05841	2.64947	4.52865e-05	0.00151348	NRP1; EPHA7; PTPRS; NDRG3; BMPR2; SEMA4B; SEMA3G; ENO1; INHBA; ACVR1B; MT3; RTN4; DNAJB2; GREM1; MAP2; SPP1; SLIT1; TNR; CCN3; PI16; SLIT2; CRYAB; KIAA0319; HSPA1B
positive regulation of cation transmembrane transport	GO:1904064		Subtype 5 decreased vs controls	2	14	149	17	7.50245	2.26593	0.00291536	0.0437696	NLGN3; GSTM2; EDN1; EDN3; AMIGO1; CACNA2D1; ATP1B2; THY1; HSPA2; ATP1B1; CX3CL1; RELN; ASPH; FXYD1; CHP1; CALM3; EPHB2
positive regulation of cell activation	GO:0050867		Subtype 5 increased vs controls	3	10	453	70	14.6931	4.76415	5.45023e-25	1.67504e-22	IGHM; ITGAM; TFRC; IGHV3-64; IGHV3-20; ITGB2; IGHV3-23; IGHV1-2; IGHV4-34; IGHV1-45; SIRPB2; IGHV2-70D; TREM2; IGHV4-39; IGHG3; IGHG4; SHH; PNP; IGHG2; IGLC3; LBP; IGHV3-7; IGHV3-9; CD177; IGHV3-72; IGHV5-51; IGHV3-73; IGHV3-74; CR1; IGHV3-30; IGHV3-35; GP1BA; IGHV2-26; IGHV1-58; IGHV3-38; TICAM1; TGFBR2; HLA-E; IGHV1-18; IGHV7-81; IGHV1-69-2; IGHV2-70; IGHV4-4; IGHV2-5; IGHV6-1; IGHV3-43; IGHV4-59; IGHV1-24; IGHV3-48; IGHV3-49; IGHV1-69; CORO1A; THBS1; SPTA1; DPP4; IGKC; NSD2; IGHA1; IGHV3-64D; IGLC7; IGHV3-11; TNFSF13; IGHV3-13; IGHV4-28; IGHV3-15; IGF1; BST1; VNN1; HLA-DRA; HLA-DRB1
positive regulation of cell activation	GO:0050867		Subtype 1 decreased vs controls	3	35	453	50	9.19417	5.43823	4.88016e-21	1.69981e-18	IGHM; TFRC; IGHV3-64; IGHV3-23; IGHV1-2; IGHV1-45; TREM2; IGHV4-39; IGHG3; SHH; IGHG2; IGLC3; LBP; IGHV3-7; CTSC; IGHV3-9; IGHV3-72; IGHV5-51; IGHV3-73; IGHV3-74; ANXA1; IGHV3-30; IGHV3-35; IGHV2-26; IGHV3-38; TICAM1; RHOA; MMP14; IGHV2-70; IGHV4-4; IGHV2-5; IGHV6-1; IGHV3-43; IGHV1-24; IGHV3-49; IGHV1-69; DPP4; IGKC; CCL2; IGHA1; IGHV3-64D; VCAM1; IGHV3-11; IGF2; IGHV3-13; IGHV4-28; IGHV3-15; IGF1; VNN1; NECTIN2
positive regulation of cell activation	GO:0050867		Subtype 3 decreased vs controls	3	93	453	64	17.1346	3.73513	9.08546e-18	1.95076e-15	TFRC; IGHV3-64; CD81; IGHV1-3; IGHV3-23; IGHV1-2; IGHV1-45; TREM2; IGHV4-39; IGHG3; IGHG4; SHH; IGHG2; IGLC3; LBP; IGHV3-7; EPHB2; ICOSLG; CTSC; IGHV3-9; CD177; PDGFRB; IGHV3-72; IGHV5-51; IGHV3-73; CR1; IGHV3-30; IGHV3-35; SLC39A10; IGHV2-26; PDCD1LG2; HLA-A; IGHV3-38; TICAM1; MMP14; IGHV7-81; GAS6; IGHV4-4; IGHV2-5; IGHV6-1; IGHV3-43; IGHV4-59; IGHV1-24; IGHV3-49; IGHV1-69; DPP4; EFNB1; IGKC; IGHV1-69D; TNFRSF14; IGHA1; IGHV3-64D; IGHV5-10-1; CD74; VCAM1; CCL21; IGF2; IGHV3-13; IGHV4-28; IGHV3-15; IGF1; VNN1; HAMP; NECTIN2
positive regulation of cell activation	GO:0050867		Subtype 2 decreased vs controls	3	39	453	40	11.3937	3.5107	3.9713e-11	6.91624e-09	IGHV2-70; IGHV4-4; IGHV6-1; IGHV3-64; IGHV3-43; CD81; IGHV3-23; IGHV1-2; IGHV4-59; IGHV4-39; IGHV3-49; IGHV1-69; IGHG3; DPP4; SHH; IGHG2; IGKC; IGLC3; IGHA1; IGHV3-7; IGHV3-64D; CTSC; IGHV3-9; IGHV3-72; IGHV5-51; IGHV3-73; IGHV3-74; IGHV3-30; IGLC7; IGHV3-13; IGHV3-35; IGHV4-28; IGHV3-15; IGHV2-26; IGHV3-38; TICAM1; RHOA; VNN1; IGHV7-81; CD47
positive regulation of cell adhesion	GO:0045785		Subtype 3 decreased vs controls	3	83	451	50	17.0589	2.93101	1.25228e-10	1.05528e-08	RET; PTPRU; NRP1; ECM2; TFRC; CD81; PTPRJ; SHH; EFEMP2; HYAL1; KDR; EMILIN2; EMILIN1; PRSS2; ICOSLG; FGB; FGA; CR1; MYOC; MST1; SERPINF2; FGG; APOA1; PDCD1LG2; HLA-A; CCDC80; CHRD; FBLN1; NDNF; FBLN2; FUT1; FSTL3; DPP4; EFNB1; EGFLAM; ABI3BP; NPY; TNFRSF14; WNT4; CD74; VCAM1; CCL21; IGF2; IGF1; BMP7; VEGFA; CXCL12; VNN1; VWC2; HRG
microglial cell activation	GO:0001774		Subtype 2 increased vs controls	0	55	29	9	1.41233	6.37243	4.67199e-05	0.00155475	C1QA; GRN; ITGAM; IFNGR1; ITGB2; MAPT; AIF1; CX3CL1; SNCA
positive regulation of cell adhesion	GO:0045785		Subtype 5 decreased vs controls	1	220	451	46	22.7088	2.02565	2.55211e-05	0.000759046	EPHB6; CD83; CSF1; MEGF10; PTPRO; PDGFB; CHRD; FBLN1; THY1; NID1; FBLN2; VSIR; CX3CL1; EFNB2; EFNB1; EFEMP2; EFNB3; PODXL; SPOCK2; NPY; DAG1; SIRPA; TNFRSF14; B2M; ICOSLG; CD55; HAVCR2; EPHA4; CD74; COL26A1; TGFB2; PLAUR; LILRB1; HLA-A; BMP7; VEGFA; SFRP2; VWC2; CSPG5; CDH13; ADAM9; CALR; P4HB; IL6ST; CD46; CD44
positive regulation of cell adhesion	GO:0045785		Subtype 5 increased vs controls	2	77	451	34	14.6282	2.32428	1.50277e-05	0.000888848	PTPRU; TFRC; ITGB2; SIRPB2; CORO1A; FSTL3; CRKL; SPTA1; DPP4; SHH; EGFLAM; PNP; ABI3BP; FLNA; ITGAV; FGB; FGA; CR1; MYOC; MST1; SERPINF2; FGG; APOA1; IGF1; TGFBR2; HLA-E; CXCL12; VNN1; MMRN1; ARPC2; SAA1; HLA-DRA; HRG; HLA-DRB1
positive regulation of cell adhesion	GO:0045785		Subtype 1 decreased vs controls	0	69	451	22	9.15358	2.40343	0.000288464	0.0160333	VIT; COL16A1; ANXA1; ECM2; VCAM1; TFRC; MYOC; MST1; SERPINF2; IGF2; APOA1; IGF1; RHOA; FSTL3; DPP4; SHH; CXCL12; VNN1; ABI3BP; CCL2; EMILIN2; HRG
positive regulation of cell-substrate adhesion	GO:0010811		Subtype 2 increased vs controls	0	151	127	19	6.18504	3.07193	4.76168e-05	0.00158124	NRP1; COL26A1; CSF1; PDGFB; FN1; THY1; CX3CL1; VEGFA; EFEMP2; SPOCK2; DAG1; COL8A1; CSPG5; FLNA; CDH13; CALR; P4HB; CCN1; CRK
positive regulation of cell communication	GO:0010647		Subtype 1 increased vs controls	2	71	1671	134	69.2092	1.93616	1.38223e-12	1.56993e-10	APP; CLSTN2; CSF1; SERPINE2; CLSTN3; CLSTN1; PARK7; CLU; SLC8A2; CDH2; TNR; CCN1; GLUL; PDIA3; EPHA4; MAP2K1; TMOD2; SHISA5; MIF; STX1B; SFRP1; UBE2V1; IL6ST; PPIA; STX1A; RTN4R; SEMA7A; NDRG4; PDGFB; TXN; LYPD6; KLK6; PRDX2; SLC9A3R1; ADGRG1; UBB; APOE; KIAA0319; JAG2; SYT1; INSR; MT3; GFAP; EFNA1; PPP5C; UBE2N; PLXNB1; CSPG4; CALR; FGFR3; TMEM9B; HLA-DRB1; FGFR2; FGFR1; ROBO2; TENM1; SRPX; SNAP25; RNF13; NRGN; ROBO1; LFNG; C1QTNF4; AKAP12; MYDGF; HINT1; C1QTNF1; LRRTM1; PEA15; LRRTM2; TMEM108; NPTN; CTSH; DNM1L; NEO1; GPR37; ATP6AP2; PLAUR; SLC39A10; F3; TGFBR1; TGFBR3; PSMA6; PSMA4; PSMA1; VSNL1; KIT; CHI3L1; CDH13; GAPDH; MAPRE2; CD44; PAFAH1B1; SLC24A2; NLGN1; CANT1; NLGN2; GRP; WBP2; SEMA3A; NRXN1; ACVR1B; PSMA7; EGFR; PSMB7; PAK1; PSMB5; RELN; ERBB3; ERBB4; DDT; MGAT5; SPP1; MAPK1; GPC5; BID; SNCA; GDF10; CHGA; NTRK2; GDF11; SEMA4D; NTRK3; TPBG; SEMA4C; S100B; SORL1; AGT; PPP1CA; SOD1; VAPA; AXL; BAX; HSPA1B
positive regulation of cell communication	GO:0010647		Subtype 5 decreased vs controls	2	121	1671	154	84.1382	1.83032	2.54476e-12	2.30558e-10	APP; CLSTN2; CSF1; SERPINE2; CLSTN3; CLSTN1; EMC10; CLU; SLC8A2; NPPC; CDH3; CDH2; TNR; CCN3; EPHB2; PDIA3; PDGFRB; EPHA4; PDGFRA; WNT5B; IGFBP5; SHISA5; CARTPT; GPR37L1; JMJD8; SHISA7; ADCYAP1; STX1B; ADAM17; SFRP2; ADAM9; IL6ST; NOTCH2; RTN4R; SEMA7A; NDRG4; ADCYAP1R1; NOTCH1; GIPR; PDGFB; PDGFA; PSEN1; TXN; LYPD6; KLK6; SCUBE2; UBB; CD14; APOE; HCRT; JAG2; FIS1; TGFB2; JAG1; SYT1; CNTN6; BDNF; TNFSF12; INSR; MT3; BMP7; BMP6; BMP5; EFNA1; BMP2; PTK7; BAMBI; GIPC1; GNAS; CNTN2; CALR; FGFR3; FGFR2; FGFR1; ROBO2; TENM1; SRPX; SNAP25; ECM1; BMPR2; RNF13; OXT; NENF; CX3CL1; ROBO1; LFNG; C1QTNF4; MYDGF; C1QTNF3; C1QTNF1; LRRTM2; TMEM108; NPTN; CTSH; NEO1; TMED4; HAVCR2; EDN1; GPR37; EDN3; ATP6AP2; PLAUR; SLC39A10; ECRG4; DCN; TGFBR3; GREM1; GPRC5B; KIT; CDH13; TMEM9; GAS6; MET; CD44; HBEGF; PAFAH1B1; NLGN3; SLC24A2; NLGN1; CANT1; NLGN2; GRP; LAMA2; WBP2; NRXN1; TM2D3; AKAP5; ACVR1B; EGFR; RELN; ERBB3; ERBB4; CNR1; MGAT5; NPY; SPP1; GPC5; LGI1; CHGA; NTRK2; GDF11; CD74; SEMA4D; NTRK3; TPBG; SORL1; ACVR2A; VEGFA; SOD1; POMC; AXL; LAMTOR3; NECTIN2; HSPA1B
positive regulation of cell communication	GO:0010647		Subtype 3 decreased vs controls	3	121	1671	113	63.2051	1.78783	6.5542e-09	4.52557e-07	TFRC; CD81; LOXL3; CLU; NDST1; CDH5; KDR; EPHB2; PDGFRB; PDGFRA; SPINK1; SERPINF2; CARTPT; TICAM1; SFRP4; ADAM17; TWSG1; RBP4; ROR1; PLA2R1; ATF6; GPLD1; CSF1R; NOTCH1; C3; SCUBE2; SDCBP; SCUBE3; VTN; HPX; SCUBE1; PDGFD; NEU1; IGFBP6; KIAA0319; PRRT1; NMB; JAG1; CNTN6; BDNF; IGF2; LY86; IGF1; BMP7; INHBC; BMP5; COL1A1; BMP3; SDK1; TF; BAMBI; PLXNB1; RET; ROBO2; NRP1; ECM1; FAF1; PTPRJ; TREM2; TRH; NENF; LITAF; C1QTNF4; C1QTNF3; GRM5; SHH; ADAMTS3; NETO1; GLIPR2; LBP; CTSC; FGB; FGA; MYOC; MST1; TNFRSF19; ATP6AP2; FGG; APOA1; SLC39A10; F2; GIP; F7; GAS6; MET; ENG; CCL14; CANT1; LAMA2; SEMA3A; GBA; RFNG; CXXC5; CPN1; MGAT5; NPY; CCL18; CCL15; CD74; GDF11; F10; CCL21; SORBS1; VEGFA; SULF2; POMC; COL3A1; LRG1; LAMTOR2; RECK; NECTIN2
positive regulation of cell communication	GO:0010647		Subtype 3 increased vs controls	4	11	1671	80	43.7324	1.82931	3.01252e-07	2.06193e-05	SNAP25; HSP90AB1; PARK7; NRGN; SLC8A2; AKAP12; PSMD9; HINT1; LGALS1; TFG; PPP2R1A; CA2; PEA15; VPS35; CCN2; RAC1; CCN1; DNM1L; GLUL; RPS12; PDIA3; CAP1; EIF5A; HSP90AA1; MAP2K1; TMOD2; ACTN4; MIF; TGFBR1; PSMA6; PSMA3; PSMA4; PSMA1; VSNL1; PSMA2; CAT; ERP29; CHI3L1; UBE2V1; RPL26; PPIA; GAPDH; MAPRE2; CD44; STX1A; S100A8; PAFAH1B1; VCP; STAU1; IQGAP1; TXN; THBS1; PSMA7; RTN4; PSMB6; RAP1B; CDC42; PRDX2; SLC9A3R1; PSMB7; PSMB5; UBB; DDT; PSMB3; RPS3; SPP1; MAPK1; FLNA; SNCA; JUP; MT3; PSMB8; GFAP; PPP1CA; SOD1; PPP5C; VAPA; FABP5; UBE2N; HSPA1B
positive regulation of protein kinase B signaling	GO:0051897		Subtype 2 increased vs controls	0	146	116	18	5.64933	3.18622	4.89639e-05	0.00162254	ITGB1; HSP90AA1; IGFBP5; NRXN1; INSR; PDGFA; PARK7; TXN; F3; RTN4; CX3CL1; TGFBR1; VEGFA; MYDGF; AXL; CHI3L1; GAS6; FGFR1
positive regulation of cell communication	GO:0010647		Subtype 5 increased vs controls	2	96	1671	82	54.199	1.51294	0.000254914	0.0101667	SEMA5A; SERPINA12; TFRC; FAF1; TREM2; LITAF; ICAM1; CRKL; NDST1; CDH5; SHH; HINT1; PPP2R1A; GLIPR2; CA2; PEA15; VPS35; ITGAV; LBP; GLUL; RAB8B; FGB; CAP1; EIF5A; FGA; HSP90AA1; SPINK1; VWF; MYOC; IGFBP3; MST1; SERPINF2; FGG; ADIPOQ; APOA1; ACTN4; TICAM1; F2; TGFBR2; GIP; PSMA6; F7; RBP4; PSMA3; PSMA4; PSMA1; CAT; S100A4; PLA2R1; PPIA; GPLD1; ENG; LTF; CCL14; VCP; THBS1; PSMA7; CPN1; GNAI2; RAP1B; C3; VTN; HPX; PSMB5; PSMB2; MAPK1; FLNA; IGFBP6; F10; INHBA; IGF1; INHBC; GFAP; BMP3; COL3A1; TF; LRG1; UBE2N; LAMTOR2; FGFR4; HLA-DRB1
positive regulation of cell death	GO:0010942		Subtype 3 increased vs controls	5	11	577	37	15.1009	2.45019	1.46878e-06	8.34117e-05	CAMK2D; ITGAM; ITGB2; CAMK2A; HBB; PARK7; THBS1; HSPD1; AKAP12; CDC42; PTPA; SLC9A3R1; LGALS1; UBB; PPP2R1A; PEA15; RPS3; CCN2; CCN1; DNM1L; SNCA; PDIA3; EIF5A; ANXA1; HBA1; SOD2; MT3; TGFBR1; PPP1CA; SOD1; DNAJA1; BACE1; BIN1; PTX3; MAPT; RPL26; S100A8
regulation of endothelial cell proliferation	GO:0001936		Subtype 4 increased vs controls	1	61	134	13	3.12309	4.16255	3.2868e-05	0.00163547	SEMA5A; SPARC; IGF2; PRL; SULF1; PGF; BMP6; TGFBR1; CXCL12; MDK; EMILIN3; CCL2; ANG
positive regulation of cell death	GO:0010942		Subtype 1 increased vs controls	1	170	577	42	23.8981	1.75746	0.000762622	0.0178142	SRPX; APP; GRN; CAMK2D; ITGAM; LRP1; ITGB2; CAMK2A; PARK7; CLU; AKAP12; EFNB2; SLC9A3R1; UBB; FRZB; SMPD1; PEA15; PSAP; CTSH; TNFRSF8; SLIT2; APOE; BID; CCN1; DNM1L; CTSD; SNCA; PDIA3; PRNP; LILRB1; SOD2; MT3; AGT; TGFBR1; IGF2R; PPP1CA; SOD1; BACE1; OLFM1; SFRP1; BAX; MAPT
positive regulation of cell development	GO:0010720		Subtype 5 decreased vs controls	4	72	296	49	14.9042	3.28766	9.34216e-12	7.87253e-10	ROBO2; BMPR2; SERPINE2; CX3CL1; ROBO1; RNF112; CDH4; DAG1; NPTN; EPHB2; EPHA4; SERPINF1; ISLR2; RFX3; MAG; SPINT1; IL1RAPL1; KIT; IL6ST; PAFAH1B1; CAMK2B; SEMA7A; NOTCH1; AMIGO1; PTN; EFNA5; LRP8; RELN; PTPRZ1; SLITRK1; MAN2A1; PLXNA2; PLXNA1; PLXNA4; NTRK2; ACE; SEMA4D; BDNF; L1CAM; VEGFA; PTPRD; BMP2; PLXNB3; PDE3A; PLXNB2; CSPG5; CALR; P4HB; MEGF8
positive regulation of cell development	GO:0010720		Subtype 1 increased vs controls	3	102	296	43	12.2597	3.50743	1.90952e-11	1.94349e-09	CAMK2B; ROBO2; SEMA7A; SERPINE2; GDI1; PTN; EFNA5; LRP8; ADD1; ROBO1; CDH4; RELN; PTPRZ1; SLITRK1; MDK; PLXNA2; NPTN; NEFL; PLXNA1; SLIT2; PLXNC1; PLXNA4; NTRK2; EPHA4; MAP2K1; SEMA4D; ISLR2; RFX3; L1CAM; GFAP; PTPRD; MAG; MAP1B; KIT; PLXNB3; PLXNB2; CSPG5; PLXNB1; MAPT; CALR; MEGF8; IL6ST; PAFAH1B1
lung development	GO:0030324		Subtype 2 increased vs controls	0	178	175	23	8.5227	2.69868	5.02037e-05	0.00166011	PDGFRB; MAP2K1; RAB3A; BMPR2; IGFBP5; HEG1; PDGFA; YWHAZ; HOPX; TGFBR2; VEGFA; PPP1CA; BAG6; ADAMTS2; RIDA; MAN1A2; MAN2A1; DAG1; CHI3L1; MAPK1; CCN2; LTA4H; FGFR2
negative regulation of cell development	GO:0010721		Subtype 4 increased vs controls	0	106	176	15	4.10197	3.65678	3.39421e-05	0.00168357	SEMA5A; SEMA3C; GDI1; SEMA3D; SEMA3B; FBLN1; PTN; BMP7; CORO1C; MAP2; FRZB; TPP1; FBN1; LTF; YWHAH
positive regulation of cell development	GO:0010720		Subtype 3 decreased vs controls	2	131	296	29	11.1961	2.59018	1.4507e-05	0.000599954	RET; CHODL; ROBO2; NRP1; NOTCH1; PLXND1; CDH5; GRM5; SHH; MAN2A1; PLXNA2; PLXNA1; EPHB2; PLXNA3; FGB; FGA; ACE; MYOC; BDNF; SERPINF1; FGG; APOA1; VEGFA; CXCL12; PROC; SPINT1; PDE3A; PLXNB2; PLXNB1
positive regulation of cell differentiation	GO:0045597		Subtype 5 decreased vs controls	5	72	835	98	42.0439	2.33089	2.72915e-13	2.87092e-11	APP; CD83; CSF1; SERPINE2; NPPC; RNF112; CDH4; EFEMP2; DAG1; NRCAM; EPHB2; EPHA4; SERPINF1; ISLR2; RFX3; OLFM1; OLFM2; MAG; PCP4; SFRP2; SPINT1; IL6ST; NBL1; NOTCH2; FBN2; SEMA7A; NOTCH1; LPL; LTBP3; EFNA5; EFNB2; SCUBE2; BRINP1; MAN2A1; PLXNA2; PLXNA1; PLXNA4; TGFB2; JAG1; ACE; BDNF; RARRES2; SUCO; L1CAM; BMP7; BMP6; PTPRD; BMP2; BAMBI; PLXNB3; PDE3A; PLXNB2; CSPG5; CALR; FGFR1; ROBO2; BMPR2; ADM; VSIR; CX3CL1; ROBO1; VWC2L; NPTN; EDN1; EDN3; GREM1; GPRC5B; IL1RAPL1; KIT; VSTM2A; GAS6; CD46; PAFAH1B1; CAMK2B; AMIGO1; LRP3; PTN; ACVR1B; LRP8; RELN; PTPRZ1; SLITRK1; FRZB; WIF1; GPC1; NTRK2; CD74; SEMA4D; SOD2; ACVR2A; VEGFA; NELL1; PITHD1; AXL; VWC2; P4HB; MEGF8; HSPA1B
positive regulation of cell differentiation	GO:0045597		Subtype 1 increased vs controls	4	102	835	72	34.5839	2.08189	2.6079e-08	1.81672e-06	ROBO2; APP; CSF1; SERPINE2; GDI1; ROBO1; CDH4; MDK; VWC2L; NPTN; NEFL; NRCAM; PLXNC1; CCN1; EPHA4; MAP2K1; NME2; ISLR2; RFX3; TGFBR1; OLFM1; OLFM2; MAG; PCP4; SFRP1; MAP1B; KIT; MAPT; VSTM2A; IL6ST; CD46; PAFAH1B1; CAMK2B; SEMA7A; PTN; EFNA5; ACVR1B; LRP8; ADD1; EFNB2; RELN; BRINP1; PTPRZ1; SLITRK1; FRZB; WIF1; GPC1; PLXNA2; PLXNA1; SLIT2; PLXNA4; GDF10; NTRK2; SEMA4D; L1CAM; SOD2; AGT; HOPX; GFAP; PTPRD; NELL1; AXL; PLXNB3; PLXNB2; HLA-DRA; CSPG5; PLXNB1; CALR; MEGF8; HLA-DRB1; HSPA1B; FGFR1
positive regulation of cell differentiation	GO:0045597		Subtype 3 decreased vs controls	2	54	835	67	31.5836	2.12135	3.10385e-08	1.9538e-06	RET; ROBO2; NRP1; PLXND1; TREM2; METRNL; CDH5; GRM5; SHH; EFEMP2; GLIPR2; VWC2L; KDR; EPHB2; FGB; FGA; CR1; MYOC; SERPINF1; MST1; SERPINF2; FGG; APOA1; SFRP4; OLFM2; MMP14; SPINT1; FAM20C; GAS6; ENG; CHODL; FBN2; NOTCH1; PKDCC; LTBP3; CPN1; SCUBE2; SDCBP; SCUBE3; FRZB; WIF1; MAN2A1; ABI3BP; PLXNA2; PLXNA1; WNT4; CTHRC1; PLXNA3; CD74; JAG1; ACE; BDNF; RARRES2; IGF1; BMP7; VEGFA; COL1A1; CXCL12; PROC; VNN1; BAMBI; VWC2; PDE3A; PLXNB2; PLXNB1; HAMP
macromolecule catabolic process	GO:0009057		Subtype 4 increased vs controls	2	6	930	43	21.6752	1.98384	3.57307e-05	0.00176114	PYGB; CEMIP; UBA7; IDUA; FAF1; GBA; CTSZ; GNS; CTSS; CLN5; CTSO; UCHL1; NAGLU; CTSL; HYAL1; CDH1; CTSH; CTSF; CTSD; CTBS; CTSC; CTSB; HSP90AA1; MANBA; PDCD6IP; RNASET2; RNASE6; ECRG4; CHIT1; DNAJC3; RNF123; PPT1; HNRNPD; CHI3L2; CHI3L1; DNASE2; TPP1; ANG; STUB1; DNASE1; CD44; LGMN
positive regulation of cell differentiation	GO:0045597		Subtype 5 increased vs controls	3	77	835	45	27.0833	1.66154	0.0014559	0.0439687	SEMA5A; PKDCC; SERPINE1; TWF2; ADIRF; TREM2; ADD1; CPN1; CRKL; CDH5; SHH; PNP; GLIPR2; ABI3BP; NEFL; FLNA; APOB; CLIC1; FGB; ACTR2; FGA; CR1; DSCAM; MYOC; IGFBP3; MST1; SERPINF2; FGG; ADIPOQ; NME2; APOA1; INHBA; IGF1; TGFBR2; GFAP; CXCL12; PROC; VNN1; ARPC2; HLA-DRA; TKT; HLA-DRB1; PF4; ENG; LTF
positive regulation of cell growth	GO:0030307		Subtype 5 decreased vs controls	1	163	163	24	8.20738	2.9242	1.09802e-05	0.000359299	LGI1; SLC23A2; SEMA7A; TGFB2; EDN1; SYT2; BMPR2; SEMA4D; SYT1; BDNF; ISLR2; ADAM10; L1CAM; EFNA5; EGFR; VEGFA; ADAM17; CDH4; SFRP2; AVP; MEGF8; EXTL3; HBEGF; PAFAH1B1
ceramide metabolic process	GO:0006672		Subtype 4 increased vs controls	2	16	97	11	2.26074	4.86566	3.60768e-05	0.00177263	PLA2G15; ABCA2; ASAH1; SMPD1; HEXB; GBA; HEXA; NEU1; NAGA; CEL; B4GALT4
positive regulation of cell growth	GO:0030307		Subtype 3 increased vs controls	1	101	163	14	4.26594	3.28181	0.00018692	0.00594276	MTPN; CRABP2; GDI1; DNPH1; RAB11A; TGFBR1; CDC42; KRT17; MAP1B; SFN; MAPT; DBN1; S100A8; PAFAH1B1
positive regulation of cell growth	GO:0030307		Subtype 1 increased vs controls	1	102	163	17	6.7511	2.51811	0.000873257	0.0200109	SEMA7A; SEMA4D; SYT1; GDI1; ISLR2; L1CAM; EFNA5; DNPH1; EGFR; TGFBR1; CDH4; SFRP1; MAP1B; MAPT; MEGF8; EXTL3; PAFAH1B1
positive regulation of cell junction assembly	GO:1901890		Subtype 5 decreased vs controls	1	38	103	38	5.18626	7.32705	1.20669e-18	2.10152e-16	NLGN3; CNTNAP2; NLGN1; NLGN2; CLSTN2; CLSTN3; LRTM2; AMIGO1; NRXN1; CLSTN1; OXT; THY1; THBS2; EFNA5; FLRT2; SLITRK2; SLITRK1; SLITRK4; SLITRK3; LRRTM2; EPHB2; LRRC4B; EPHB3; LINGO2; NTRK2; GRID2; SEMA4D; BDNF; TPBG; VEGFA; PTPRD; ADGRB3; IL1RAPL1; ADGRB1; LRRN1; AGRN; CBLN2; CBLN1
positive regulation of cell differentiation	GO:0045597		Subtype 4 increased vs controls	1	76	835	40	19.461	2.05539	3.6549e-05	0.00177909	SEMA5A; CALCA; GDI1; SERPINE1; LRP2; LTBP3; PTN; METRNL; SDCBP; FRZB; MDK; ABI3BP; BOC; NEFL; FLNA; RAC1; CLIC1; WNT4; TGFB2; SERPINF1; RARRES2; NME2; INHBA; LILRB4; BMP7; BMP6; TGFBR1; GFAP; COL1A1; SFRP4; OLFM2; MMP14; GPRC5B; SFRP1; CXCL12; SFRP2; MAP1B; HLA-DRA; HLA-DRB1; LTF
positive regulation of cell junction assembly	GO:1901890		Subtype 1 increased vs controls	1	44	103	31	4.26604	7.2667	1.12112e-15	1.56896e-13	CNTNAP2; NLGN1; NLGN2; CLSTN2; CLSTN3; LRTM2; NRXN1; CLSTN1; THY1; EFNA5; SLITRK1; SLITRK4; LRRTM1; SLITRK3; LRRTM2; LRRC4B; LINGO2; NTRK2; SEMA4A; GRID2; SEMA4D; TPBG; AGT; PTPRD; SFRP1; ADGRB3; ADGRB1; LRRN1; AGRN; CBLN2; CBLN1
positive regulation of cell junction assembly	GO:1901890		Subtype 3 decreased vs controls	1	83	103	14	3.89595	3.59348	9.25384e-05	0.00306002	NRP1; MYOC; BDNF; PTPRJ; IL1RAP; VEGFA; SLITRK3; NEU1; SLITRK6; KDR; LRRN1; HRG; EPHB2; WNT4
positive regulation of cell junction assembly	GO:1901890		Subtype 2 decreased vs controls	1	51	103	10	2.59063	3.86007	0.000470389	0.0197664	NLGN3; LINGO2; GRID2; SLITRK2; ADGRB3; SLITRK3; NEU1; THBS2; HRG; CBLN1
movement in host environment	GO:0052126		Subtype 4 decreased vs controls	2	111	134	15	4.13159	3.63057	4.2109e-05	0.00179352	NRP1; CXADR; TFRC; SLC3A2; PVR; EGFR; EFNB2; EFNB3; BSG; MRC1; TYRO3; NCAM1; CD46; CD55; NECTIN1
positive regulation of cell migration	GO:0030335		Subtype 5 decreased vs controls	2	4	526	73	26.4852	2.75626	3.21031e-13	3.33234e-11	APP; NRP2; BMPR2; SPARC; CSF1; LAMC2; EMC10; MIA3; VSIR; SLC8A1; CX3CL1; ADAMTS1; BSG; ENPP2; CTSH; EPHB2; SEMA6B; PDGFRB; EPHA4; PDGFRA; EDN1; SEMA6A; EDN3; WNT5B; IGFBP5; SEMA6D; ADAM10; ADAM17; KIT; CDH13; ADAM9; GAS6; MET; HBEGF; SEMA7A; NOTCH1; SEMA3C; SEMA3D; SEMA3B; PDGFB; SEMA3G; PDGFA; FBLN1; SEMA3E; CD99L2; SEMA3F; THY1; PTN; ACVR1B; EGFR; RELN; PODXL; MGAT5; TNFRSF14; JAM2; JAM3; CD74; TGFB2; HSPA5; SEMA4D; RARRES2; SEMA4B; NTRK3; MCAM; INSR; LAMB1; SOD2; LYVE1; BMP7; VEGFA; BMP2; CALR; FGFR1
adult behavior	GO:0030534		Subtype 2 increased vs controls	1	138	140	20	6.81816	2.93334	5.44214e-05	0.00179579	EPHA4; CSTB; NRXN1; NRXN3; SLC1A2; SEZ6; CEND1; ATP1A2; CARTPT; PARK7; SEZ6L2; GABRG2; UCHL1; EFNB3; SLITRK1; CHL1; PPP1R1B; SNCG; SNCA; PAFAH1B1
synaptic vesicle cycle	GO:0099504		Subtype 4 decreased vs controls	2	91	118	14	3.63826	3.84799	4.23689e-05	0.0017997	NLGN3; NLGN1; NLGN4X; PRRT2; NLGN2; SYT1; NRXN1; AP2B1; CPLX2; DNM1; STX1B; SV2A; CANX; STX1A
positive regulation of cell migration	GO:0030335		Subtype 1 increased vs controls	2	83	526	60	21.7858	2.75409	2.08935e-11	2.1128e-09	GPI; APP; CSF1; MIA3; CXCL14; AKAP12; PPP3CA; ADAMTS1; MDK; TMSB4X; BSG; CTSH; CCN1; DNM1L; SEMA6B; SEMA6C; EPHA4; SEMA6A; SEMA6D; F3; TGFBR1; KIT; CDH13; CD47; MAPRE2; SEMA7A; GRN; SEMA3C; SEMA3A; SEMA3B; PDGFB; SEMA3G; SEMA3E; CD99L2; THY1; PTN; ACVR1B; CORO1A; EGFR; THBS4; PAK1; RELN; DDRGK1; MGAT5; S1PR1; MAPK1; JAM3; SEMA4A; SEMA4D; SEMA4B; NTRK3; MCAM; INSR; SEMA4C; RDX; SEMA4G; SOD2; AGT; CALR; FGFR1
positive regulation of cell migration	GO:0030335		Subtype 3 decreased vs controls	3	115	526	56	19.8958	2.81466	3.90318e-11	3.59874e-09	RET; NRP1; NRP2; LAMC2; TREM2; CDH5; GLIPR2; HYAL1; KDR; MADCAM1; LBP; EPHB2; SEMA6B; PDGFRB; PDGFRA; MYOC; MMP2; MST1; ADAM10; PGF; F7; MMP14; ADAM17; GAS6; MET; GPLD1; CSF1R; CEMIP; NOTCH1; SEMA3C; SEMA3A; SEMA3B; SEMA3G; PLG; FBLN1; SEMA3F; FUT1; SDCBP; VTN; MGAT5; PDGFD; TNFRSF14; JAM2; CD74; NMB; F10; CCL21; RARRES2; LAMB1; IGF1; LYVE1; BMP7; VEGFA; COL1A1; TF; CXCL12
positive regulation of cell migration	GO:0030335		Subtype 1 decreased vs controls	1	55	526	30	10.6758	2.8101	8.71194e-07	8.58811e-05	HSPB1; PLG; LAMC2; TREM2; VTN; LGALS3; CDH5; GLIPR2; MADCAM1; LBP; SERPINB3; ANXA1; F10; WNT5B; MYOC; MMP2; RARRES2; MST1; ADAM10; IGF1; LYVE1; RHOA; COL1A1; F7; MMP14; TF; CXCL12; PECAM1; GPLD1; S100A7
regulation of cell shape	GO:0008360		Subtype 2 increased vs controls	0	169	152	21	7.40257	2.83685	5.53259e-05	0.0018218	CSF1R; WDR1; ITGB2; TPM1; RDX; FN1; MSN; CORO1A; COCH; ERMN; VEGFA; SLC9A3R1; BAMBI; CDC42EP4; EPB41L3; PALM; DAG1; ITGA7; ALDOA; EZR; CRK
positive regulation of cell migration	GO:0030335		Subtype 2 decreased vs controls	0	75	526	34	13.2298	2.56995	2.08368e-06	0.000171892	SEMA5A; SEMA7A; SPARC; SEMA3C; SEMA3D; SEMA3A; SEMA3B; PLG; SEMA3E; PTN; GNAI2; SDCBP; VTN; CDH5; RELN; GLIPR2; HYAL1; ENPP2; CTSH; SEMA6B; SERPINB3; TGFB2; SEMA6A; WNT5B; RARRES2; MST1; ACTN4; RHOA; F7; CXCL12; CD47; GPLD1; LGMN; S100A7
positive regulation of cell migration	GO:0030335		Subtype 5 increased vs controls	0	117	526	33	17.0608	1.93425	0.000513853	0.0189509	SEMA5A; GPI; SERPINE1; PLG; TREM2; PLA2G7; CORO1A; THBS1; ICAM1; CRKL; GNAI2; VTN; CDH5; GLIPR2; MAPK1; ITGAV; LBP; S100A11; CD99; F10; MYOC; ANXA3; MST1; ACTN4; IGF1; PGF; TGFBR2; F7; TF; CXCL12; PFN1; TKT; GPLD1
response to metal ion	GO:0010038		Subtype 4 decreased vs controls	1	70	354	27	10.9148	2.47371	4.31512e-05	0.00182798	CUTA; PCSK1; APP; NLGN1; TFRC; GIPR; NRXN1; LCAT; EGFR; CPN1; BSG; NPTX1; FGB; PRNP; FGA; HSPA5; SYT1; ENTPD6; SOD2; MT3; SOD1; BACE1; ASPH; KIT; CALR; PAM; GPLD1
negative regulation of hydrolase activity	GO:0051346		Subtype 2 increased vs controls	2	207	360	37	17.5324	2.11038	5.63649e-05	0.00185213	GPI; CSTB; ECM1; UBXN1; PAPLN; CAMK2A; MPI; PEBP1; FURIN; SPINT2; PARK7; WFDC2; PRDX3; CST3; ATP5IF1; PTPA; PCSK1N; SPOCK2; MGAT5; A2M; SNCA; CAP2; CAST; PRNP; SERPINB1; RDX; PLAUR; MT3; VEGFA; SERPINB6; BIN1; PPP1R1B; PI16; ANGPTL4; GAS6; CRYAB; CD44
positive regulation of cell motility	GO:2000147		Subtype 5 decreased vs controls	3	4	550	76	27.6936	2.74431	1.09018e-13	1.22053e-11	APP; NRP2; BMPR2; SPARC; CSF1; LAMC2; EMC10; MIA3; VSIR; SLC8A1; CX3CL1; ADAMTS1; BSG; ENPP2; CTSH; EPHB2; SEMA6B; PDGFRB; EPHA4; PDGFRA; EDN1; SEMA6A; EDN3; WNT5B; IGFBP5; SEMA6D; ADAM10; ADAM17; KIT; CDH13; ADAM9; GAS6; MET; HBEGF; SEMA7A; NOTCH1; SEMA3C; SEMA3D; SEMA3B; PDGFB; SEMA3G; PDGFA; FBLN1; SEMA3E; CD99L2; SEMA3F; THY1; PTN; ACVR1B; EGFR; RELN; PODXL; SPOCK2; MGAT5; TNFRSF14; TAC3; TAC1; JAM2; JAM3; CD74; TGFB2; HSPA5; SEMA4D; RARRES2; SEMA4B; NTRK3; MCAM; INSR; LAMB1; SOD2; LYVE1; BMP7; VEGFA; BMP2; CALR; FGFR1
regulation of intracellular transport	GO:0032386		Subtype 4 increased vs controls	3	9	344	22	8.01748	2.744	3.84043e-05	0.00186362	YWHAE; ABCA2; CEMIP; ITGAM; GDI1; YWHAB; CD81; ITGB2; RDX; MSN; YWHAZ; LAMP1; YWHAQ; MAP2; CDH1; MAP1B; MAPK1; FLNA; APOD; EZR; NEFH; YWHAH
positive regulation of cell motility	GO:2000147		Subtype 1 increased vs controls	3	83	550	61	22.7798	2.67781	5.20283e-11	5.09683e-09	GPI; APP; CSF1; MIA3; CXCL14; AKAP12; PPP3CA; ADAMTS1; MDK; TMSB4X; BSG; CTSH; CCN1; DNM1L; SEMA6B; SEMA6C; EPHA4; SEMA6A; SEMA6D; F3; TGFBR1; KIT; CDH13; CD47; MAPRE2; SEMA7A; GRN; SEMA3C; SEMA3A; SEMA3B; PDGFB; SEMA3G; SEMA3E; CD99L2; THY1; PTN; ACVR1B; CORO1A; EGFR; THBS4; PAK1; RELN; DDRGK1; SPOCK2; MGAT5; S1PR1; MAPK1; JAM3; SEMA4A; SEMA4D; SEMA4B; NTRK3; MCAM; INSR; SEMA4C; RDX; SEMA4G; SOD2; AGT; CALR; FGFR1
positive regulation of cell motility	GO:2000147		Subtype 3 decreased vs controls	4	115	550	57	20.8036	2.73991	6.73832e-11	5.86758e-09	RET; NRP1; NRP2; LAMC2; TREM2; CDH5; GLIPR2; HYAL1; KDR; MADCAM1; LBP; EPHB2; SEMA6B; PDGFRB; PDGFRA; MYOC; MMP2; MST1; ADAM10; PGF; F7; MMP14; ADAM17; GAS6; MET; GPLD1; CSF1R; CEMIP; NOTCH1; SEMA3C; SEMA3A; SEMA3B; SEMA3G; PLG; FBLN1; SEMA3F; FUT1; SDCBP; VTN; MGAT5; PDGFD; TNFRSF14; JAM2; CD74; NMB; F10; CCL21; RARRES2; LAMB1; IGF1; LYVE1; BMP7; VEGFA; COL1A1; TF; CXCL12
regulation of actin polymerization or depolymerization	GO:0008064		Subtype 4 increased vs controls	2	25	157	14	3.65914	3.82604	3.90645e-05	0.00187821	SEMA5A; MTPN; WDR1; CCL21; RDX; DSTN; CAPG; CORO1A; CXCL12; CFL2; TMSB4X; CAPZA2; PFN1; TMSB10
positive regulation of cell motility	GO:2000147		Subtype 1 decreased vs controls	2	55	550	31	11.1629	2.77706	7.2331e-07	7.22112e-05	HSPB1; PLG; LAMC2; TREM2; VTN; LGALS3; CDH5; GLIPR2; MADCAM1; LBP; SERPINB3; ANXA1; F10; WNT5B; MYOC; MMP2; RARRES2; MST1; ADAM10; IGF1; LYVE1; RHOA; COL1A1; F7; MMP14; TF; CXCL12; PECAM1; GPLD1; S100A7
positive regulation of cell motility	GO:2000147		Subtype 2 decreased vs controls	1	75	550	34	13.8335	2.45781	3.75917e-06	0.000291689	SEMA5A; SEMA7A; SPARC; SEMA3C; SEMA3D; SEMA3A; SEMA3B; PLG; SEMA3E; PTN; GNAI2; SDCBP; VTN; CDH5; RELN; GLIPR2; HYAL1; ENPP2; CTSH; SEMA6B; SERPINB3; TGFB2; SEMA6A; WNT5B; RARRES2; MST1; ACTN4; RHOA; F7; CXCL12; CD47; GPLD1; LGMN; S100A7
positive regulation of cell motility	GO:2000147		Subtype 5 increased vs controls	1	117	550	34	17.8393	1.90591	0.000635927	0.0222987	SEMA5A; GPI; SERPINE1; PLG; TREM2; PLA2G7; CORO1A; THBS1; ICAM1; CRKL; GNAI2; VTN; CDH5; GLIPR2; MAPK1; ITGAV; LBP; S100A11; CD99; F10; MYOC; ANXA3; MST1; ACTN4; IGF1; PGF; TGFBR2; F7; TF; CXCL12; PFN1; TKT; GPLD1
regulation of response to wounding	GO:1903034		Subtype 4 increased vs controls	1	82	157	14	3.65914	3.82604	3.90645e-05	0.00188399	GRN; TNFRSF12A; PROS1; SERPINE1; PTN; KLK8; MYLK; SMOC2; MDK; CD109; CD9; FLNA; ENPP4; WNT4
regulation of body fluid levels	GO:0050878		Subtype 4 increased vs controls	2	120	370	23	8.62345	2.66715	3.89641e-05	0.00188495	GPI; PROS1; ANXA5; SERPINE1; GBA; AKR1B1; AQP4; FBLN1; OXT; PRL; CEL; ACTB; NME1; F5; GNAI2; COL3A1; SCUBE1; NEU1; GNAS; CD9; FLNA; ENPP4; PPIA; CLIC1
positive regulation of cell population proliferation	GO:0008284		Subtype 5 decreased vs controls	1	2	924	88	46.5253	1.89145	6.14947e-08	3.12944e-06	CNTFR; NRP2; ECM1; B4GALT1; BMPR2; CSF1; MEGF10; PTPRN; HILPDA; LAMC2; EMC10; ADM; LAMC1; N4BP2L2; CX3CL1; MYDGF; CDH3; ADAMTS1; CTSH; EPHB2; ICOSLG; HAVCR2; PDGFRB; EPHA4; PDGFRA; EDN1; EDN3; IGFBP5; GLP2R; ADAM10; SLC39A10; HLA-A; GPR37L1; TGFBR3; GREM1; DISP3; ADAM17; SFRP2; KIT; CDH13; AVP; VSTM2A; GAS6; IL6ST; CD46; SCG2; HBEGF; NOTCH2; NOTCH3; NLGN2; NOTCH1; HTRA1; PDGFB; CHRD; PDGFA; FBLN1; LTBP3; PTN; EGFR; PTHLH; TSPAN31; EFNB2; SCUBE2; EFNB1; ERBB3; ERBB4; NPY; CD55; NTRK2; CD74; TGFB2; LAMB2; TNFSF12; NTRK3; INSR; LAMB1; BMP6; VEGFA; BMP5; BMP2; BAMBI; PLXNB3; CD248; CALR; FOLR2; FGFR3; FGFR2; FGFR1; CD320
positive regulation of cell population proliferation	GO:0008284		Subtype 3 decreased vs controls	1	2	924	68	34.95	1.94563	5.50318e-07	3.09164e-05	NRP1; NRP2; ECM1; B4GALT1; TFRC; CD81; PTPRN; LAMC2; LAMC1; SHH; HYAL1; CDH1; KDR; TIMP1; EPHB2; ICOSLG; PDGFRB; PDGFRA; ST6GAL1; SPINK1; CR1; MMP2; MST1; SERPINF2; ADAM10; SLC39A10; LIFR; PDCD1LG2; HLA-A; OSMR; TICAM1; F2; PGF; ADAM17; JAML; GAS6; SCG2; CCL14; CSF1R; NOTCH3; PRKAA1; NOTCH1; CHRD; FBLN1; LTBP3; CSF2RA; DPP4; SCUBE2; SDCBP; EFNB1; PDGFD; NPY; CTHRC1; CD74; NMB; VCAM1; IGF2; LAMB1; IGF1; VEGFA; BMP5; TF; LRG1; CXCL12; BAMBI; SPDYA; VIP; FOLR2
positive regulation of cell population proliferation	GO:0008284		Subtype 5 increased vs controls	0	120	924	49	29.97	1.63497	0.00126916	0.0399454	SEMA5A; TFRC; SIRPB2; CRKL; COMP; SHH; PNP; CDH1; ITGAV; CAPN1; GLUL; SPINK1; CR1; MST1; SERPINF2; NME2; TICAM1; F2; PGF; TGFBR2; NME1; HLA-E; S100A6; PRTN3; ANG; TKT; LTF; CCL14; PRKAA1; CORO1A; THBS1; GNAI2; PRDX3; SPTA1; DPP4; MAPK1; NPM1; TNFSF13; IGF1; GFAP; BST1; TF; LRG1; CXCL12; DNAJA2; SPDYA; PTX3; VIP; FGFR4
positive regulation of cell projection organization	GO:0031346		Subtype 1 increased vs controls	2	96	338	55	13.9992	3.92879	3.89017e-16	5.86294e-14	ROBO2; TENM1; TENM2; TENM3; GDI1; ROBO1; CDH4; MDK; PALM; NPTN; NEFL; PLXNC1; SCN1B; EPHA4; MAP2K1; ISLR2; ATP1B2; TGFBR1; MAP1B; CDC42EP4; KIT; FSCN1; MAPT; PAFAH1B1; CAMK2B; SEMA7A; NLGN1; GRN; NDRG4; PTN; EFNA5; LRP8; RELN; SLITRK1; PLXNA2; PLXNA1; SLIT2; APOE; ARSB; PLXNA4; FZD1; NTRK2; NEGR1; SEMA4D; NTRK3; L1CAM; AGT; PTPRD; PLXNB3; CNTN1; PLXNB2; PLXNB1; SERPINI1; MEGF8; AGRN
positive regulation of cell projection organization	GO:0031346		Subtype 5 decreased vs controls	1	141	338	55	17.019	3.23169	9.02744e-13	8.68075e-11	ROBO2; TENM1; TENM2; TENM3; BMPR2; CX3CL1; ROBO1; CDH4; PALM; NPTN; ENPP2; EPHB2; SCARF1; SCN1B; EPHA4; SERPINF1; ISLR2; ATP1B2; IL1RAPL1; KIT; PAFAH1B1; CAMK2B; SEMA7A; NLGN1; NDRG4; AMIGO1; PTN; EFNA5; LRP8; RELN; CNR1; SLITRK1; PLXNA2; PLXNA1; APOE; PLXNA4; FZD1; NTRK2; HSPA5; NEGR1; SEMA4D; BDNF; NTRK3; L1CAM; BMP7; VEGFA; BMP5; PTPRD; PTK7; PLXNB3; CNTN1; PLXNB2; SERPINI1; MEGF8; AGRN
cell morphogenesis involved in neuron differentiation	GO:0048667		Subtype 4 increased vs controls	1	133	423	25	9.8587	2.53583	3.9753e-05	0.00190547	SEMA5A; LAMA2; CNP; SEMA3C; SEMA3D; SDC2; SEMA3B; PTN; ACTB; TSKU; SLC9A3R1; PGRMC1; UCHL1; MAP2; BOC; RAC1; NEFH; LGI1; HSP90AA1; S100B; BMP7; CXCL12; PTK7; MAP1B; S100A6
endocardial cushion development	GO:0003197		Subtype 5 decreased vs controls	2	129	46	11	2.31619	4.74917	7.06801e-05	0.00187135	ROBO2; BMP2; TGFB2; BMPR2; JAG1; NOTCH1; ERBB3; CRELD1; BMP7; ROBO1; BMP5
positive regulation of cell projection organization	GO:0031346		Subtype 3 increased vs controls	2	81	338	22	8.84593	2.48702	0.000240408	0.00733105	ACTR3; MAP2K1; CRABP2; HSPA5; GDI1; RAB11A; TGFBR1; CORO1C; CDC42; SNX3; HEBP1; ARPC2; ABI2; MAP1B; FSCN1; NEFL; FLNA; MAPT; RAC1; PFN1; DBN1; PAFAH1B1
positive regulation of cell proliferation by VEGF-activated platelet derived growth factor receptor signaling pathway	GO:0038091		Subtype 3 decreased vs controls	0	2	3	3	0.113474	26.4377	0.000888106	0.019773	PDGFRB; PDGFRA; VEGFA
positive regulation of cell proliferation by VEGF-activated platelet derived growth factor receptor signaling pathway	GO:0038091		Subtype 5 decreased vs controls	0	2	3	3	0.151056	19.8602	0.00196981	0.0317643	PDGFRB; PDGFRA; VEGFA
dendrite self-avoidance	GO:0070593		Subtype 4 decreased vs controls	0	50	17	6	0.524156	11.447	4.5696e-05	0.00192537	"HEXB",
positive regulation of cell-cell adhesion	GO:0022409		Subtype 3 decreased vs controls	0	183	293	24	11.0826	2.16555	0.000724401	0.0166241	FGB; CD74; PTPRU; FGA; VCAM1; CR1; TFRC; CCL21; CD81; SERPINF2; FGG; IGF2; PDCD1LG2; HLA-A; IGF1; BMP7; FSTL3; DPP4; EFNB1; SHH; VNN1; EMILIN2; TNFRSF14; ICOSLG
positive regulation of cell-cell adhesion	GO:0022409		Subtype 5 increased vs controls	0	114	293	22	9.50347	2.31494	0.000472499	0.0175496	FGB; PTPRU; FGA; CR1; TFRC; ITGB2; SERPINF2; FGG; SIRPB2; IGF1; CORO1A; TGFBR2; HLA-E; FSTL3; SPTA1; DPP4; SHH; VNN1; PNP; MMRN1; HLA-DRA; HLA-DRB1
central nervous system neuron differentiation	GO:0021953		Subtype 4 decreased vs controls	3	68	169	17	5.21073	3.2625	4.61164e-05	0.0019327	"NEU1",
positive regulation of cell-matrix adhesion	GO:0001954		Subtype 3 decreased vs controls	1	83	57	10	2.15601	4.6382	0.000147684	0.00435114	NRP1; EFEMP2; CCL21; MYOC; KDR; PTPRJ; HRG; FUT1; VEGFA; WNT4
positive regulation of cell-substrate adhesion	GO:0010811		Subtype 3 decreased vs controls	2	83	127	25	4.80374	5.20428	2.64557e-10	2.13745e-08	NRP1; ECM2; PTPRJ; FBLN1; NDNF; FBLN2; FUT1; EFEMP2; EGFLAM; ABI3BP; NPY; KDR; EMILIN1; WNT4; FGB; FGA; CCL21; MYOC; MST1; FGG; APOA1; VEGFA; CCDC80; VWC2; HRG
regulation of intracellular transport	GO:0032386		Subtype 2 increased vs controls	3	16	344	36	16.7532	2.14884	5.92084e-05	0.00194149	"NAGA",
connective tissue development	GO:0061448		Subtype 2 increased vs controls	2	158	212	26	10.3246	2.51825	5.97157e-05	0.00195404	ECM1; BMPR2; CSF1; PDGFB; PBXIP1; CHRDL2; NPPC; ACAN; UBB; ITGB8; BPNT2; CYTL1; CCN3; CCN2; CCN1; PDGFRB; EDN1; SULF1; TGFBR2; BMP5; MGP; CHI3L1; TGFBI; FGFR3; MATN3; CD44
positive regulation of cell-substrate adhesion	GO:0010811		Subtype 5 decreased vs controls	0	220	127	18	6.39471	2.81483	0.000204088	0.00476024	COL26A1; CSF1; PDGFB; FBLN1; THY1; NID1; FBLN2; CX3CL1; VEGFA; EFEMP2; SPOCK2; NPY; DAG1; VWC2; CSPG5; CDH13; CALR; P4HB
muscle cell development	GO:0055001		Subtype 2 increased vs controls	2	110	153	21	7.45127	2.81831	6.02218e-05	0.0019624	ITGB1; PDGFRB; CXADR; WDR1; MEGF10; TPM1; TMOD2; LMOD1; ADM; VEGFA; ACTA1; PPP3CA; UCHL1; EFEMP2; CSRP1; PRKAR1A; BIN1; CFL2; DNER; MYH11; MYL9
positive regulation of cell-substrate adhesion	GO:0010811		Subtype 5 increased vs controls	1	77	127	12	4.11925	2.91315	0.00147869	0.0445711	FGB; FGA; EGFLAM; ARPC2; MYOC; ABI3BP; MST1; FGG; APOA1; FLNA; HRG; CRKL
positive regulation of cell-substrate junction organization	GO:0150117		Subtype 3 decreased vs controls	1	83	31	7	1.17257	5.96981	0.000390984	0.0100135	NRP1; MYOC; KDR; PTPRJ; HRG; VEGFA; WNT4
regulation of extrinsic apoptotic signaling pathway	GO:2001236		Subtype 2 increased vs controls	1	175	153	21	7.45127	2.81831	6.02218e-05	0.00196649	PDIA3; NRP1; TNFRSF12A; UNC5B; GSTP1; FAIM2; INHBA; PARK7; CX3CL1; TGFBR1; PPP1CA; ICAM1; BMP5; PYCARD; PRDX2; PEA15; BID; SCG2; HSPA1B; FGFR1; ITM2C
positive regulation of cellular component biogenesis	GO:0044089		Subtype 1 increased vs controls	2	44	497	54	20.5847	2.62331	1.21598e-09	1.03583e-07	TENM1; CNTNAP2; TENM2; CLSTN2; CLSTN3; CLSTN1; PARK7; CLU; LRRTM1; LRRTM2; PALM; GRID2; TGFBR1; SFRP1; ADGRB3; MAP1B; CDC42EP4; ADGRB1; KIT; FSCN1; MAPT; CD47; PFN2; NLGN1; NLGN2; LRTM2; NRXN1; THY1; EFNA5; PAK1; CAND1; SLITRK1; SLITRK4; SLITRK3; APOE; BID; SNCA; LRRC4B; LINGO2; CHGA; NTRK2; SEMA4A; SEMA4D; TPBG; AGT; PTPRD; CALY; BAX; LRRN1; GRB2; AGRN; CBLN2; HSPA1B; CBLN1
negative regulation of biological process	GO:0048519		Subtype 4 decreased vs controls	4	17	5234	208	161.378	1.2889	4.7184e-05	0.00197217	CNTFR; APP; TFRC; STMN2; STMN3; C4BPA; SPINT2; C4BPB; EPHB2; EPHA4; EPHA7; GPR37L1; DKK3; STX1B; ADGRB2; ADGRB3; ADGRB1; TYRO3; ASTN2; NBL1; GPLD1; CETP; GIPR; PDGFB; THY1; GLG1; PCDH17; STC2; APOE; BTF3; PRRT2; JAG1; ACE; PDE3A; FAT3; HYOU1; CALR; SERPINI1; CD200; ITM2C; PTPRT; ROBO2; NRP1; TENM1; PTPRU; PTPRR; ECM1; TENM2; ORM1; PTPRS; PTPRO; PTPRM; MIA3; CX3CL1; WFDC2; PTPRG; ROBO1; C1QTNF3; PCM1; CHL1; ADAMTSL2; HEG1; SLC39A10; RGMA; AJAP1; BACE1; KIT; GAS1; CD46; VAMP3; ADAM22; EGFR; FSTL4; CPN1; CST3; RIDA; WIF1; NPY; CD59; BID; JAM2; CD55; CGREF1; GDF11; AP2B1; SVIP; VWC2; MEGF8; FCN3; PLXND1; FAIM2; SLC8A1; CDH5; CDH2; BASP1; PALM; TNR; SIRPA; FAM3C; PLXNC1; PDGFRB; SEMA6C; PDGFRA; TMEM178A; APLP2; APLP1; CARTPT; ADCYAP1; OLFM1; ADAM15; DNAJB11; IL6ST; SCG2; RTN4R; NOTCH3; SEMA7A; NDRG4; NDRG3; NOTCH1; CHRD; ILDR2; EFNA5; NDRG2; TMEM25; DPP4; EFNB2; PCSK1N; BRINP1; EFNB3; PODXL; PLXNA1; TAC1; KIAA0319; PLXNA4; PLXNA3; GRIA4; PRNP; GGT7; HSPA5; BDNF; A2ML1; MT3; PTPRD; LRFN5; EFNA3; CNTN4; FGFR3; FGFR2; BMPR2; PRKCSH; YBX1; ADAMTS1; LRRTM2; VWC2L; NPTN; ADAMTS8; FGB; FGA; DCC; MMP3; VSTM2L; RTN4RL2; NRG3; ASPH; RTN4RL1; IL1RAPL1; CDH13; MET; TNFRSF21; PON3; NLGN1; ATF6B; NAXE; NRXN1; SEMA3G; LRP4; LRP3; TOB2; ACVR1B; ITIH1; PTHLH; DNAJB2; CNR1; SLIT1; LRIG2; CHGA; NTRK2; SEMA4A; NLGN4X; PCDHGC5; SEMA4B; NTRK3; TPBG; PCDHGC4; TIE1; PCDHGC3; MERTK; SOD2; USH2A; DLK2; SOD1; NELL1; TAFA5; PIK3IP1; SST; APOC1; VIP; CBLN1
positive regulation of cellular component biogenesis	GO:0044089		Subtype 5 decreased vs controls	2	38	497	53	25.025	2.11789	1.38469e-06	5.65198e-05	TENM1; CNTNAP2; TENM2; CLSTN2; CLSTN3; CLSTN1; OXT; CLU; CX3CL1; LRRTM2; PALM; DAG1; EPHB2; EPHB3; GRID2; CEP295; ADGRB3; IL1RAPL1; ADGRB1; KIT; MET; NLGN3; NLGN1; NLGN2; LRTM2; AMIGO1; NRXN1; THY1; THBS2; EFNA5; FLRT2; SLITRK2; SLITRK1; SLITRK4; SLITRK3; APOE; LRRC4B; LINGO2; CHGA; NTRK2; SEMA4D; BDNF; TPBG; BMP7; VEGFA; PTPRD; CALY; LRRN1; GRB2; AGRN; CBLN2; HSPA1B; CBLN1
positive regulation of cellular component biogenesis	GO:0044089		Subtype 3 increased vs controls	2	81	497	30	13.0072	2.30642	5.55329e-05	0.00214919	VCP; PARK7; RAP1B; CDC42; CAND1; RPS3; CCN2; RAC1; SNCA; VASP; ACTR3; DYNC1H1; HSP90AA1; PDCD6IP; CEP295; TPM1; MSN; ISG15; TGFBR1; WARS1; CTTN; ARPC2; ABI2; BIN1; MAP1B; FSCN1; MAPT; PFN1; MAPRE1; HSPA1B
protein processing	GO:0016485		Subtype 4 decreased vs controls	2	77	187	18	5.76572	3.1219	4.73308e-05	0.00197304	FGB; PCSK2; PCSK1; FGA; FKRP; ACE; CD5L; PREP; PCSK5; CPN1; BACE1; DPP4; PCSK1N; MMP16; ASPH; CPD; SCG5; CYCS
positive regulation of cellular component movement	GO:0051272		Subtype 5 decreased vs controls	4	4	563	78	28.3482	2.7515	4.62575e-14	5.41075e-12	APP; NRP2; BMPR2; SPARC; CSF1; LAMC2; EMC10; MIA3; VSIR; SLC8A1; CX3CL1; ADAMTS1; BSG; STMN1; ENPP2; CTSH; EPHB2; SEMA6B; PDGFRB; EPHA4; PDGFRA; EDN1; SEMA6A; EDN3; WNT5B; IGFBP5; SEMA6D; ADAM10; ADAM17; KIT; CDH13; ADAM9; GAS6; MET; HBEGF; SEMA7A; NOTCH1; SEMA3C; SEMA3D; SEMA3B; PDGFB; SEMA3G; PDGFA; FBLN1; SEMA3E; CD99L2; SEMA3F; THY1; PTN; ACVR1B; EGFR; RELN; PODXL; SPOCK2; MGAT5; TNFRSF14; TAC3; TAC1; JAM2; JAM3; CD74; TGFB2; HSPA5; SEMA4D; RARRES2; SEMA4B; NTRK3; MCAM; INSR; LAMB1; SOD2; LYVE1; BMP7; VEGFA; BMP2; CALY; CALR; FGFR1
regulation of actin filament length	GO:0030832		Subtype 4 increased vs controls	3	25	158	14	3.68245	3.80182	4.16575e-05	0.00197861	SEMA5A; MTPN; WDR1; CCL21; RDX; DSTN; CAPG; CORO1A; CXCL12; CFL2; TMSB4X; CAPZA2; PFN1; TMSB10
oligosaccharide metabolic process	GO:0009311		Subtype 4 decreased vs controls	0	96	61	10	1.8808	5.3169	4.76547e-05	0.00198127	B3GALNT1; ST6GALNAC1; ST6GAL2; GM2A; AMY1A; ST8SIA3; ST8SIA5; MAN1B1; MGAT2; ST6GALNAC5
positive regulation of cellular component movement	GO:0051272		Subtype 1 increased vs controls	4	83	563	64	23.3182	2.74463	4.98019e-12	5.4208e-10	GPI; APP; CSF1; MIA3; CXCL14; AKAP12; PPP3CA; ADAMTS1; MDK; TMSB4X; BSG; STMN1; CTSH; CCN1; DNM1L; SEMA6B; SEMA6C; EPHA4; SEMA6A; SEMA6D; F3; TGFBR1; KIT; CDH13; CD47; MAPRE2; SEMA7A; GRN; SEMA3C; SEMA3A; SEMA3B; PDGFB; SEMA3G; SEMA3E; CD99L2; THY1; PTN; ACVR1B; CORO1A; EGFR; THBS4; PAK1; RELN; MAP2; DDRGK1; SPOCK2; MGAT5; S1PR1; MAPK1; JAM3; SEMA4A; SEMA4D; SEMA4B; NTRK3; MCAM; INSR; SEMA4C; RDX; SEMA4G; SOD2; AGT; CALY; CALR; FGFR1
positive regulation of cellular component movement	GO:0051272		Subtype 3 decreased vs controls	5	115	563	58	21.2953	2.7236	5.63838e-11	4.96494e-09	RET; NRP1; NRP2; LAMC2; TREM2; CDH5; GLIPR2; HYAL1; KDR; MADCAM1; LBP; EPHB2; SEMA6B; PDGFRB; PDGFRA; MYOC; MMP2; MST1; ADAM10; PGF; F7; MMP14; ADAM17; GAS6; MET; GPLD1; CSF1R; CEMIP; NOTCH1; SEMA3C; SEMA3A; SEMA3B; SEMA3G; PLG; FBLN1; SEMA3F; FUT1; SDCBP; VTN; MGAT5; PDGFD; TNFRSF14; JAM2; CD74; NMB; F10; CCL21; RARRES2; LAMB1; IGF1; LYVE1; BMP7; VEGFA; COL1A1; TTLL6; TF; CXCL12
response to corticosteroid	GO:0031960		Subtype 4 increased vs controls	1	98	158	14	3.68245	3.80182	4.16575e-05	0.00198462	SERPINF1; GBA; IGFBP2; AQP4; OXT; BMP6; COL1A1; BGLAP; MDK; PAPPA; NEU1; FIBIN; ADAM9; NEFL; IGFBP7
positive regulation of cellular component movement	GO:0051272		Subtype 1 decreased vs controls	3	55	563	31	11.4268	2.71293	1.15388e-06	0.000110957	HSPB1; PLG; LAMC2; TREM2; VTN; LGALS3; CDH5; GLIPR2; MADCAM1; LBP; SERPINB3; ANXA1; F10; WNT5B; MYOC; MMP2; RARRES2; MST1; ADAM10; IGF1; LYVE1; RHOA; COL1A1; F7; MMP14; TF; CXCL12; PECAM1; GPLD1; S100A7
positive regulation of cellular component movement	GO:0051272		Subtype 2 decreased vs controls	2	75	563	34	14.1604	2.40106	5.6776e-06	0.00041391	SEMA5A; SEMA7A; SPARC; SEMA3C; SEMA3D; SEMA3A; SEMA3B; PLG; SEMA3E; PTN; GNAI2; SDCBP; VTN; CDH5; RELN; GLIPR2; HYAL1; ENPP2; CTSH; SEMA6B; SERPINB3; TGFB2; SEMA6A; WNT5B; RARRES2; MST1; ACTN4; RHOA; F7; CXCL12; CD47; GPLD1; LGMN; S100A7
positive regulation of cellular component movement	GO:0051272		Subtype 3 increased vs controls	0	174	563	29	14.7345	1.96817	0.000813536	0.0198003	GPI; SERPINE1; HSPB1; CORO1A; CXCL14; THBS1; RTN4; AKAP12; HEBP1; PPP3CA; MAP2; TMSB4X; STMN1; MAPK1; RAC1; CCN1; DNM1L; S100A11; ANXA1; HSPA5; RDX; ACTN4; SOD2; RAB11A; TGFBR1; PFN1; PHPT1; TKT; MAPRE2
positive regulation of cellular component movement	GO:0051272		Subtype 5 increased vs controls	2	117	563	34	18.2609	1.8619	0.00113274	0.036532	SEMA5A; GPI; SERPINE1; PLG; TREM2; PLA2G7; CORO1A; THBS1; ICAM1; CRKL; GNAI2; VTN; CDH5; GLIPR2; MAPK1; ITGAV; LBP; S100A11; CD99; F10; MYOC; ANXA3; MST1; ACTN4; IGF1; PGF; TGFBR2; F7; TF; CXCL12; PFN1; TKT; GPLD1
positive regulation of cellular component organization	GO:0051130		Subtype 1 increased vs controls	2	12	1028	115	42.5775	2.70096	2.07719e-20	4.28393e-18	APP; CLSTN2; CLSTN3; CLSTN1; PARK7; CLU; CDH4; CFL2; PALM; PLXNC1; SCN1B; EPHA4; MAP2K1; ISLR2; ATP1B2; SFRP1; ADGRB3; MAP1B; ADGRB1; FSCN1; PFN2; SEMA7A; NDRG4; PDGFB; THY1; EFNA5; PLXNA2; PLXNA1; APOE; ARSB; PLXNA4; LRRC4B; FZD1; PRRT2; SYT1; INSR; L1CAM; PTPRD; CALY; PLXNB3; CNTN1; PLXNB2; LRRN1; PLXNB1; GRB2; SERPINI1; MELTF; YWHAE; ROBO2; TENM1; CNTNAP2; TENM2; TENM3; GDI1; YWHAB; ROBO1; PPP3CA; CHL1; MDK; SMPD1; LRRTM1; LRRTM2; NPTN; NEFL; DNM1L; YWHAH; GRID2; PLAUR; YWHAZ; TGFBR1; CDC42EP4; KIT; MAPT; CD47; MAPRE2; PAFAH1B1; CAMK2B; NLGN1; GRN; NLGN2; LRP1; LRTM2; NRXN1; PDXP; LRP4; PTN; LRP8; ADD1; PAK1; CAND1; RELN; SLITRK1; SLITRK4; SLITRK3; MAPK1; SLIT2; BID; SNCA; LINGO2; NTRK2; SEMA4A; NEGR1; SEMA4D; NTRK3; TPBG; AP2B1; AGT; AXL; BAX; ADGRL1; MEGF8; AGRN; CBLN2; HSPA1B; CBLN1
positive regulation of cellular component organization	GO:0051130		Subtype 5 decreased vs controls	2	10	1028	118	51.7619	2.27967	2.36618e-15	3.16988e-13	APP; CLSTN2; CLSTN3; CLSTN1; CLU; CDH4; EFEMP2; PALM; DAG1; ENPP2; EPHB2; B2M; SCN1B; EPHB3; PDGFRB; EPHA4; SERPINF1; ISLR2; ATP1B2; ADGRB3; RBP1; ADGRB1; ADAM9; SEMA7A; NDRG4; PDGFB; THY1; PSEN1; EFNA5; FLRT2; PLXNA2; PLXNA1; CD14; APOE; PLXNA4; LRRC4B; FZD1; FIS1; TGFB2; PRRT2; HSPA5; SYT1; BDNF; INSR; L1CAM; BMP7; BMP5; PTPRD; BMP2; CALY; PTK7; PLXNB3; CNTN1; PLXNB2; LRRN1; GRB2; SERPINI1; MELTF; ROBO2; TENM1; CNTNAP2; TENM2; TENM3; BMPR2; OXT; CX3CL1; ROBO1; CHL1; SMPD1; LRRTM2; NPTN; SCARF1; GRID2; EDN1; EDN3; CEP295; PLAUR; DCN; GREM1; IL1RAPL1; KIT; MET; PAFAH1B1; CAMK2B; NLGN3; NLGN1; NLGN2; LRP1; LRTM2; AMIGO1; NRXN1; LRP4; PTN; THBS2; LRP8; LMAN1; RELN; SLITRK2; CNR1; SLITRK1; SLITRK4; SLITRK3; LNPK; LINGO2; NTRK2; NEGR1; SEMA4D; BNIP3; NTRK3; TPBG; VEGFA; AXL; ADGRL1; MEGF8; AGRN; CBLN2; HSPA1B; CBLN1
positive regulation of cellular component organization	GO:0051130		Subtype 3 increased vs controls	4	10	1028	70	26.9042	2.60182	1.59679e-12	4.3152e-10	YWHAE; WDR1; GDI1; YWHAB; SERPINE1; PARK7; ATP5IF1; HEBP1; PPP3CA; YWHAQ; CFL2; NEFL; VPS35; CCN2; RAC1; DNM1L; YWHAH; ACTR3; EIF5A; HSP90AA1; MAP2K1; ANXA1; PDCD6IP; ANXA2; CEP295; TPM1; YWHAZ; TGFBR1; CTTN; BIN1; MAP1B; FSCN1; MAPT; PFN1; MAPRE1; TKT; MAPRE2; DBN1; PAFAH1B1; VCP; CRABP2; PDXP; CAPG; ADD1; CORO1C; RAP1B; CDC42; SNX3; CAND1; RPS3; MAPK1; FLNA; HNRNPA1; LNPK; SNCA; VASP; DYNC1H1; HSPA5; MSN; DSTN; ISG15; AP2B1; RAB11A; WARS1; HNRNPK; ARPC2; ABI2; HNRNPA2B1; HNRNPD; HSPA1B
negative regulation of immune system process	GO:0002683		Subtype 2 increased vs controls	3	10	414	41	20.1623	2.0335	6.14286e-05	0.00199344	CD84; GRN; ILDR2; FURIN; MIA3; THY1; CX3CL1; FSTL3; MILR1; PRDX2; GPNMB; DDT; MMP28; CD59; TNFRSF14; CCN3; SLIT2; VSIG4; CD300LF; A2M; CD55; HAVCR2; PRNP; LILRB1; INHBA; CARTPT; MIF; MERTK; HLA-E; BMP5; GREM1; KITLG; PRKAR1A; AXL; PHPT1; CD46; EZR; CRK; NBL1; TNFRSF21; C1QC
developmental growth	GO:0048589		Subtype 4 increased vs controls	1	66	372	23	8.67007	2.65281	4.21342e-05	0.0019952	SEMA5A; MTPN; HSP90AA1; TGFB2; CLIC4; CPQ; CD81; PTN; TSKU; COL3A1; SFRP1; SFRP2; CHST11; PTK7; MDK; MAP1B; GNAS; ANXA6; CD9; APOD; CCN3; PDLIM5; DIPK2A
positive regulation of cellular component organization	GO:0051130		Subtype 2 decreased vs controls	2	51	1028	48	25.856	1.85644	6.59781e-05	0.00339063	NLGN3; SEMA5A; GPM6A; SEMA7A; VCP; CPB2; GBA; NDNF; VLDLR; PTN; THBS2; RAP1B; SDCBP; VTN; CDH5; RELN; SLITRK2; HYAL1; SMPD1; SLITRK3; NEU1; ENPP2; ARSB; PLXNA3; RAB8B; ABCA1; LINGO2; DYNC1H1; GRID2; TGFB2; TOR1A; ANXA2; SERPINF1; SERPINF2; APOA1; ATP1B2; PRAP1; RHOA; DCN; SFRP4; WRAP73; CXCL12; ADGRB3; PPT1; ROR1; CD47; HRG; CBLN1
positive regulation of cellular component organization	GO:0051130		Subtype 3 decreased vs controls	2	83	1028	64	38.8838	1.64593	0.000175354	0.00504311	RET; ROBO2; NRP1; TFRC; PLXND1; FAF1; STMN2; PCSK9; PTPRJ; TREM2; VLDLR; IL1RAP; CLU; CDH5; EFEMP2; HYAL1; KDR; EMILIN1; EPHB2; PDGFRB; MYOC; SERPINF1; SERPINF2; APOA1; PRAP1; SFRP4; ROR1; LCP1; MET; FAN1; CHODL; CPB2; TNXB; GBA; NDNF; C3; SDCBP; VTN; SLITRK3; NEU1; SLITRK6; PLXNA2; PLXNA1; WNT4; PLXNA3; ABCA1; GSN; TOR1A; CCL21; BDNF; IGF2; IGF1; BMP7; VEGFA; BMP5; TF; CXCL12; APOC2; PPT1; PLXNB2; LRRN1; PLXNB1; HRG; HAMP
positive regulation of cellular component organization	GO:0051130		Subtype 5 increased vs controls	4	25	1028	54	33.3432	1.61952	0.000858256	0.0288676	YWHAE; SEMA5A; TFRC; WDR1; YWHAB; FHOD1; FAF1; SERPINE1; LMOD1; TREM2; IL1RAP; CDH5; YWHAQ; CFL2; NEFL; VPS35; SCYL2; RAB8B; YWHAH; EIF5A; ACTR2; HSP90AA1; DSCAM; MYOC; SERPINF2; APOA1; YWHAZ; WRAP73; LCP1; PFN1; TKT; VCP; CPB2; DCTN1; TWF2; PDXP; CAPG; ADD1; RAP1B; C3; VTN; CAND1; MAPK1; FLNA; PACSIN1; GSN; DSTN; IGF1; WARS1; TF; CXCL12; ARPC2; APOC2; HRG
regulation of establishment of protein localization to mitochondrion	GO:1903747		Subtype 2 increased vs controls	2	16	56	12	2.72726	4.40001	6.19165e-05	0.00200512	DNAJA1; ATP5IF1; YWHAE; LMAN1; NPEPPS; YWHAQ; YWHAB; PDCD5; MAPT; YWHAZ; UBE2L3; YWHAH
positive regulation of cellular process	GO:0048522		Subtype 5 increased vs controls	6	2	5664	283	183.712	1.54045	6.05833e-16	1.202e-13	TFRC; IGHV3-20; SERPINE1; IGHV3-23; IGHV2-70D; ACTB; ICAM1; CRKL; C4A; NDST1; PNP; CREB3L3; PPP2R1A; VPS35; IGHV3-7; GLUL; IGHV3-9; IGHV3-30; ACTN1; SERPINF2; IGHV3-35; ACTN4; IGHV3-38; HLA-E; AZGP1; RBP4; RBP2; PSME1; IGHV7-81; PSME2; PFN1; EZR; GPLD1; IGHV4-4; TWF2; HPR; IGHV1-69; PLA2G7; MED12L; C2; PRDX3; C3; HPX; IGHA1; APOB; S100A11; SPTBN1; IGHV3-11; TNFSF13; IGHV3-13; IGHV3-15; PPBP; IGF1; PRDX6; BST1; TF; VNN1; SPDYA; HRG; HLA-DRB1; IGHM; PTPRU; GPI; SERPINA12; FAF1; ADIRF; HBB; IGHV1-45; GPT; LITAF; SHH; HINT1; GLIPR2; ADAMTSL4; PEA15; NEFL; CLIC1; RAB8B; CAP1; MYOC; ANXA3; AHSG; MST1; NME2; GP1BA; IGHV2-26; IGHV1-58; HBA1; F2; NME1; PSMA6; F7; PSMA3; PSMA4; PSMA1; PABPC1; TKT; ENG; CCL14; C1QA; IGHV6-1; CAB39; CD5L; IGHV1-24; CAPG; PSMA7; CPN1; FSTL3; GNAI2; PPP2CA; PTPA; PSMB5; EGFLAM; PSMB2; IGKC; ABI3BP; PPP1R7; NSD2; FLNA; IGHV3-64D; NPM1; GSN; F10; F12; PTGES3; GUCA2A; FABP1; COL3A1; FABP3; LRG1; FAP; SEMG2; SEMG1; SAA1; LAMTOR2; HDGF; KLKB1; CAPS; PF4; SEMA5A; FCN2; FCN3; FHOD1; UBE2D3; HP; IL1RAP; IGHG3; COMP; IGHG4; CDH5; IGHG2; CDH1; CFL2; CAPN1; CD177; IGHV5-51; G6PD; SPINK1; DSCAM; IGFBP3; STX7; ADIPOQ; TICAM1; PGF; IGHV1-18; GPD1; S100A6; PRTN3; MASP2; S100A4; MASP1; PLA2R1; PPIA; VCP; CPB2; PKDCC; IGHV4-59; CORO1A; KNG1; RAP1B; SPTA1; DPP4; VTN; IGFBP6; CD99; PACSIN1; DSTN; INHBA; INHBC; GFAP; BMP3; CXCL12; PROC; ARPC2; UBE2N; HLA-DRA; FGFR4; SAE1; YWHAE; ITGAM; IGHV3-64; WDR1; YWHAB; ITGB2; IGHV1-2; IGHV4-34; LMOD1; SIRPB2; TREM2; IGHV4-39; DNPH1; YWHAQ; CA2; IGLC3; ITGAV; LBP; SCYL2; MBL2; YWHAH; FGB; EIF5A; ACTR2; IGHV3-72; FGA; HSP90AA1; IGHV3-73; IGHV3-74; CR1; VWF; FGG; MARS1; APOA2; APOA1; APOA4; YWHAZ; TGFBR2; GIP; WRAP73; MMRN1; CAT; MYH9; IGHV1-69-2; ANG; LCP1; DIPK2A; LTF; CRP; IGHV2-70; MTPN; COLEC10; PRKAA1; IGHV2-5; HLF; IGHV3-43; DCTN1; ITLN1; PDXP; PLG; IGHV3-48; IGHV3-49; THBS1; ADD1; TTN; PDLIM1; CAND1; MAPK1; IGLC7; LUM; IGHV4-28; WARS1; APOC2; APOC1; DNAJA2; PTX3; VIM; VIP; RAN
positive regulation of cellular process	GO:0048522		Subtype 3 increased vs controls	2	10	5664	237	148.235	1.59881	7.49165e-16	6.18022e-13	SPON1; SERPINE1; HNRNPU; ENO1; ACTB; UBE2L3; ATP5IF1; PSMD9; LGALS1; PNP; CAPNS1; TFG; PPP2R1A; STMN1; VPS35; CCN2; CCN1; GLUL; SKP1; RPS12; ACTN1; ACTN4; MIF; HLA-E; BIN1; SUB1; MAP1B; PSME1; PSME2; HPRT1; RPL26; PFN1; EZR; OPTN; STX1A; CRABP2; IQGAP1; TXN; GABARAP; PRDX3; SNX3; PRDX2; MAP2; EPB41L2; SFN; S100A11; SPTBN1; VASP; JUP; RDX; PRDX6; PPP5C; HNRNPK; EIF6; HNRNPD; CALM3; GPI; ARF4; CSRNP1; GDI1; HBB; PTMS; AKAP12; PPP3CA; HINT1; TMSB4X; PEA15; NEFL; RAC1; CLIC1; CAP1; ANXA1; ANXA2; GSTO1; NME2; HBA1; NME1; BACE1; PSMA6; PSMA3; PSMA4; CTTN; PSMA1; VSNL1; PSMA2; PABPC1; MAPT; MAPRE1; TKT; MAPRE2; PTMA; DBN1; PAFAH1B2; CD44; VAMP3; PAFAH1B1; STAU1; GSTP1; CRIP2; CAPG; PSMA7; PSMB6; PTPA; PSMB7; PSMB5; PSMB3; PPP1R7; LMNA; RPS3; SPP1; FLNA; LNPK; DYNC1H1; RANBP1; NPM1; PTGES3; AP2B1; RAB11A; PSMB8; PPP1CA; FABP3; ABI2; FABP5; KRT17; HNRNPA2B1; HLA-DPB1; HDGF; HSPA1B; PF4; PARK7; CXCL14; SLC8A2; TGM1; NPEPPS; LAMP1; CFL2; KRT6A; PDIA3; MAP2K1; G6PD; TPM1; TMOD2; NCCRP1; PCP4; NCL; GPD1; UBE2V2; S100A6; FSCN1; ERP29; UBE2V1; PHPT1; PPIA; S100A8; VCP; CORO1A; RTN4; CORO1C; RAP1B; SLC9A3R1; UBB; HSPA8; HSPA5; FUS; MSN; DSTN; ISG15; CYRIB; EEF2; MT3; HOPX; GFAP; ARPC2; UBE2N; CYCS; YWHAE; SNAP25; ITGAM; HSP90AB1; WDR1; YWHAB; ITGB2; HSPB1; YBX1; DNPH1; NRGN; HEBP1; YWHAQ; CA2; SUMO2; DNM1L; YWHAH; ACTR3; EIF5A; HSP90AA1; PDCD6IP; CEP295; RAD23A; EDF1; YWHAZ; TGFBR1; PKM; DDAH1; DDAH2; CAT; MYH9; CHI3L1; GAPDH; MTPN; RAB1A; CAMK2D; CAMK2A; PDXP; GLRX; THBS1; ADD1; HSPD1; CDC42; PDLIM1; CAND1; DDT; MAPK1; HNRNPA1; SNCA; CNBP; HSPE1; SOD2; WARS1; SOD1; DNAJA1; VAPA; DNAJA2; PTX3; P4HB; VIM; RAN; EIF3A
positive regulation of cellular process	GO:0048522		Subtype 5 decreased vs controls	1	1	5664	403	285.194	1.41307	1.45552e-14	1.76851e-12	CNTFR; SERPINE2; EMC10; SLC4A4; RNF112; STMN1; SERPINF1; CACNA2D1; RFX3; UNC5C; PASK; SPINT1; RBP1; TYRO3; PDGFB; PDGFA; THY1; LYPD6; FLRT2; HCRT; FZD1; JAG2; ABCA2; GSTM2; PRRT2; JAG1; ACE; FZD2; CADM1; MCAM; L1CAM; GIPC1; TOLLIP; FXYD1; SERPINI1; SRPX; HEXB; ADM; VSIR; LFNG; C1QTNF4; C1QTNF3; C1QTNF1; TCTN3; CHL1; SMPD1; HAVCR2; GPR37; SLC39A10; ECRG4; BACE1; DDB1; GPRC5B; GAS6; HBEGF; VAMP3; PAFAH1B1; GRP; MYRF; EGFR; LMAN1; RIDA; FRZB; LMAN2; SPP1; EXTL3; LDLR; JAM2; JAM3; TMEM59; ADGRL1; AGRN; LAMTOR3; HSPA1B; CLSTN2; CSF1; CLSTN3; CLSTN1; CLU; SLC8A1; SLC8A2; NPEPPS; CDH4; EFEMP2; CDH3; CDH2; LAMP1; TNR; CHP1; TNFRSF8; SEMA6B; SEMA6A; IGFBP5; SEMA6D; ADCYAP1; DISP3; OLFM1; OLFM2; MAG; ADAM9; IL6ST; IFNAR1; NOTCH2; RTN4R; NOTCH3; SEMA7A; NOTCH1; CHRD; BAG6; PSAP; PLXNA2; PLXNA1; TNFRSF14; PLXNA4; LRRC4B; COA3; BDNF; NSG1; PTPRD; PLXNB3; PLXNB2; CSPG5; DPP10; CNTNAP2; SNAP25; BMPR2; RNF13; NENF; ADAMTS1; NEO1; GRID2; CEP295; NRG3; ASPH; IL1RAPL1; VSTM2A; MET; NLGN3; SLC24A2; NLGN1; CANT1; NLGN2; SEMA3C; LRP1; WBP2; SEMA3D; LRTM2; SEMA3B; SEMA3G; LRP4; FURIN; LRP3; SEMA3E; SEMA3F; LRP8; MESD; TSPAN31; PTPRZ1; SLITRK2; SLITRK1; SLITRK4; SLITRK3; SLC12A2; LINGO2; NTRK2; COL26A1; SEMA4D; SEMA4B; NTRK3; TIE1; MERTK; SORL1; DNAJA1; NELL1; ZNF615; CD248; P4HB; FOLR2; CBLN2; NECTIN2; CBLN1; EPHB6; APP; SLC23A2; SPON1; SPARC; BSG; DAG1; CCN3; EPHB2; B2M; ICOSLG; SCN1B; SKP1; EPHB3; EPHA5; EPHA4; EPHA7; EPHA6; ISLR2; HLA-A; GPR37L1; JMJD8; STX1B; SFRP2; ADGRB3; ADGRB1; NBL1; ADCYAP1R1; EPHA10; GIPR; CD99L2; TXN; KLK6; CD14; APOE; FIS1; TNFSF12; INSR; SUCO; CALY; PTK7; PDE3A; LRRN1; CALM3; GRB2; CALR; CD320; DDR1; ROBO2; TENM1; PCSK1; DET1; CSRNP1; NRP2; ECM1; TENM2; TENM3; CSRNP3; PTPRN; PTPRO; HILPDA; MIA3; N4BP2L2; CX3CL1; ROBO1; MYDGF; PCM1; CTSH; CTSD; TMED4; EDN1; EDN3; GFRA1; RGMB; RGMA; RAP2A; KIT; AVP; MFGE8; CD46; CD44; AMIGO1; AKAP5; PTN; PGRMC1; RELN; WIF1; GPC1; MGAT5; NPY; GPC5; CD55; LNPK; CA11; GDF11; CD74; LILRB1; LYVE1; SVIP; VEGFA; AXL; VWC2; TACC1; MEGF8; CD83; PVR; NPPC; PALM; ENPP2; SIRPA; NRCAM; PDIA3; PDGFRB; PDGFRA; WNT5B; SHISA5; ADAM10; ATP1B2; CARTPT; ATP1B1; SHISA7; ADAM17; PCP4; UBE2V2; SCG2; FBN2; NDRG4; HTRA1; LPL; FBLN1; LTBP3; PSEN1; EFNA5; NID1; FBLN2; EFNB2; SCUBE2; EFNB1; BRINP1; EFNB3; UBB; PODXL; MAN2A1; TAC3; TAC1; HSPA8; PRNP; TGFB2; SYT2; HSPA5; SYT1; CNTN6; RARRES2; HSPA2; MT3; BMP7; BMP6; SYT7; BMP5; EFNA1; BMP2; EFNA3; BAMBI; GNAS; CNTN1; CNTN2; CYCS; MELTF; FGFR3; FGFR2; FGFR1; FBN1; B4GALT1; MEGF10; LAMC2; OXT; LAMC1; LRRTM2; TMEM108; VWC2L; NPTN; SCARF1; ATP6AP2; GLP2R; PLAUR; DCN; TGFBR3; GREM1; DDAH1; CASQ2; PXYLP1; CDH13; TMEM9; CAMK2B; COLEC12; CAMK2D; LAMA2; NRXN1; TM2D3; THBS2; ACVR1B; PTHLH; ERBB3; ERBB4; CNR1; SPOCK2; LRIG2; LGI1; CHGA; NEGR1; LAMB2; B3GAT3; BNIP3; TPBG; LAMB1; ATP2B2; HSPE1; SOD2; ACVR2A; SOD1; POMC; PITHD1
substantia nigra development	GO:0021762		Subtype 2 increased vs controls	0	78	47	11	2.28895	4.80569	6.27958e-05	0.00202941	YWHAE; LDHA; HSPA5; YWHAQ; BASP1; S100A1; CALM3; CKB; NDRG2; ACTB; YWHAH
positive regulation of cellular process	GO:0048522		Subtype 1 increased vs controls	1	1	5664	336	234.591	1.43228	2.46493e-13	3.0663e-11	EPHB6; CNTFR; APP; SPON1; SERPINE2; ENO1; SLC4A4; UBE2L3; BSG; STMN1; CCN1; GLUL; SCN1B; SKP1; EPHA5; EPHA4; EPHA6; CACNA2D1; ISLR2; RFX3; MIF; HLA-E; STX1B; NIF3L1; SFRP1; ADGRB3; MAP1B; ADGRB1; HPRT1; STX1A; PFN2; EPHA10; PDGFB; CD99L2; THY1; TXN; LYPD6; KLK6; PRDX3; PRDX2; NCSTN; MAP2; EPB41L2; APOE; ARSB; FZD1; JAG2; PRRT2; CADM1; MCAM; INSR; RDX; L1CAM; PPP5C; CALY; TOLLIP; LRRN1; CALM3; GRB2; CALR; SERPINI1; TMEM9B; HLA-DRB1; DDR1; ROBO2; TENM1; GPI; SRPX; DET1; CSRNP1; ACHE; TENM2; TENM3; GDI1; HEXB; PTPRO; MIA3; PTMS; ROBO1; LFNG; C1QTNF4; AKAP12; MYDGF; PPP3CA; HINT1; C1QTNF1; CHL1; SMPD1; TMSB4X; PEA15; NEFL; CTSH; CTSD; GPR37; GSTO1; NME2; SLC39A10; RGMB; F3; NME1; RGMA; BACE1; PSMA6; RAP2A; PSMA4; PSMA1; VSNL1; CDC42EP4; KIT; MAPT; CD47; MFGE8; CD46; MAPRE2; PAFAH1B2; CD44; VAMP3; PAFAH1B1; GRN; GRP; MYRF; PTN; PSMA7; EGFR; PSMB7; PAK1; PSMB5; RELN; FRZB; WIF1; GPC1; MGAT5; PPP1R7; SPP1; GPC5; BID; EXTL3; CD55; JAM3; GDF10; CA11; GDF11; LILRB1; AP2B1; SVIP; AGT; PPP1CA; FABP3; AXL; ADGRL1; MEGF8; AGRN; HSPA1B; RAB3A; CLSTN2; CSF1; CLSTN3; CLSTN1; PARK7; CLU; CXCL14; SLC8A2; NPEPPS; POFUT2; CDH4; CDH2; LAMP1; CFL2; PALM; TNR; TNFRSF8; SIRPA; NRCAM; PLXNC1; SEMA6B; PDIA3; NSF; SEMA6C; MAP2K1; SEMA6A; SEMA6D; TMOD2; SHISA5; ATP1B2; ATP1B1; OLFM1; OLFM2; MAG; PCP4; UBE2V2; FSCN1; UBE2V1; IL6ST; PPIA; RTN4R; SEMA7A; NDRG4; SLC1A2; CHRD; EFNA5; CORO1A; FBLN2; BAG6; EFNB2; SLC9A3R1; ADGRG1; BRINP1; UBB; DDRGK1; PSAP; PLXNA2; PLXNA1; KIAA0319; PLXNA4; LRRC4B; HSPA8; PRNP; SYT1; MT3; HOPX; SYT7; IGF2R; GFAP; EFNA1; PTPRD; EFNA3; PLXNB3; UBE2N; CNTN1; PLXNB2; CYCS; HLA-DRA; CSPG5; PLXNB1; CSPG4; MELTF; FGFR3; FGFR2; FGFR1; YWHAE; DPP10; CNTNAP2; SNAP25; ITGAM; RNF13; MEGF10; YWHAB; ITGB2; DNPH1; NRGN; ADAMTS1; MDK; LRRTM1; LRRTM2; SUMO2; TMEM108; VWC2L; NPTN; DNM1L; NEO1; YWHAH; GRID2; ATP6AP2; PLAUR; YWHAZ; TGFBR1; TGFBR3; PKM; DDAH1; ASPH; CHI3L1; CDH13; VSTM2A; GAPDH; CAMK2B; SLC24A2; NLGN1; CAMK2D; CANT1; NLGN2; SEMA3C; LRP1; WBP2; SEMA3A; LRTM2; NRXN1; CAMK2A; SEMA3B; SEMA3G; PDXP; LRP4; SEMA3E; ACVR1B; LRP8; ADD1; THBS4; DNAJB2; CAND1; PTPRZ1; ERBB3; ERBB4; DDT; SLITRK1; SLITRK4; SPOCK2; SLITRK3; S1PR1; MAPK1; LRIG2; SLIT2; SNCA; UBQLN2; LINGO2; CHGA; NTRK2; SEMA4A; COL26A1; NEGR1; SEMA4D; SEMA4B; NTRK3; TPBG; SEMA4C; ATP2B2; SEMA4G; HSPE1; SOD2; S100B; SORL1; SOD1; NELL1; VAPA; BAX; CBLN2; CBLN1
positive regulation of cellular process	GO:0048522		Subtype 3 decreased vs controls	2	2	5664	302	214.239	1.40964	2.64257e-11	2.49516e-09	TFRC; IGHV3-23; STMN2; ANTXR1; NDST1; CREB3L3; KDR; IGHV3-7; EPHB2; PRSS2; ICOSLG; EPHB4; IGHV3-9; EPHA5; ST6GAL1; EPHA7; IGHV3-30; SERPINF1; SERPINF2; IGHV3-35; HLA-A; IGHV3-38; PRAP1; SFRP4; TWSG1; AZGP1; RBP4; CCDC80; SPINT1; TYRO3; IGHV7-81; ATF6; GPLD1; IGHV4-4; IGHV1-69; C2; C3; HPX; PDGFD; NEU1; IGHV1-69D; IGHA1; ABCA1; PRRT1; NMB; JAG1; ACE; IGF2; IGHV3-13; IGHV3-15; IGF1; COL1A1; TF; VNN1; PPT1; PDE3A; SPDYA; LRRN1; HRG; HAMP; RET; ROBO2; NRP1; PTPRU; ACHE; NRP2; ECM1; ECM2; FAF1; PTPRN; PCSK9; IGHV1-45; PTPRJ; VLDLR; LITAF; C1QTNF4; C1QTNF3; SHH; GLIPR2; HYAL1; ADAMTSL4; TIMP1; CTSC; MYOC; AHSG; SFTPD; MST1; SLC39A10; IGHV2-26; PDCD1LG2; OSMR; F2; F7; MMP14; FAM20C; GAS6; ENG; CCL14; TNXB; IGHV6-1; GBA; IGHV1-24; RFNG; CPN1; FSTL3; PGRMC1; EGFLAM; IGKC; FRZB; WIF1; MGAT5; ABI3BP; NPY; IGHV3-64D; CCL18; JAM2; CCL15; CD74; GDF11; GSN; F10; CCL21; F12; SORBS1; LYVE1; GUCA2A; VEGFA; SULF2; FABP1; TTLL6; COL3A1; LRG1; FAP; CAMK4; VWC2; LAMTOR2; KLKB1; FCN2; PLXND1; CD81; LOXL3; IL1RAP; METRNL; CLU; PVR; TOMM22; IGHG3; IGHG4; CDH5; CHCHD2; EFEMP2; IGHG2; CDH1; CD177; SEMA6B; PDGFRB; IGHV5-51; PDGFRA; SPINK1; ADAM10; PCOLCE; LIFR; CARTPT; TICAM1; PGF; OLFM2; ADAM17; JAML; ROR1; PLA2R1; SCG2; CHODL; FBN2; CSF1R; NOTCH3; CPB2; CEMIP; NOTCH1; PKDCC; CHRD; IGHV4-59; FBLN1; LTBP3; FBLN2; FUT1; CSF2RA; KNG1; DPP4; SCUBE2; SDCBP; SCUBE3; EFNB1; VTN; WNT6; SCUBE1; MAN2A1; PLXNA2; PLXNA1; TNFRSF14; IGFBP6; KIAA0319; WNT4; PLXNA3; NIBAN1; TOR1A; VCAM1; CNTN6; BDNF; RARRES2; LY86; BMP7; INHBC; IGF2R; BMP5; BMP3; SDK1; CXCL12; PROC; BAMBI; PLXNB2; PLXNB1; SAE1; FBN1; B4GALT1; IGHV3-64; IGHV1-3; IGHV1-2; LAMC2; ECE1; TREM2; IGHV4-39; TRH; LAMC1; NENF; GRM5; ADAMTS3; NETO1; IGLC3; VWC2L; EMILIN2; EMILIN1; MADCAM1; LBP; FGB; IGHV3-72; FGA; IGHV3-73; CR1; MMP2; TNFRSF19; ATP6AP2; FGG; APOA2; APOA1; APOA4; GIP; DNAJC3; ADGRF5; LCP1; MET; FAN1; PRKAA1; IGHV2-5; CANT1; HLF; LAMA2; SEMA3C; IGHV3-43; SEMA3A; SEMA3B; ITLN1; SEMA3G; PLG; NDNF; SEMA3F; IGHV3-49; CXXC5; TTN; SLITRK3; SLITRK6; IGHV5-10-1; CTHRC1; SLC12A2; LUM; B3GAT3; TIE1; IGHV4-28; LAMB1; POMC; APOC2; APOC1; VIP; FOLR2; RECK; NECTIN2
positive regulation of cellular process	GO:0048522		Subtype 1 decreased vs controls	2	11	5664	167	114.958	1.45271	5.38969e-08	6.39985e-06	VIT; FCN3; COL16A1; TFRC; IGHV3-23; METRNL; ANTXR1; IGHG3; COMP; LGALS3; NDST1; CDH5; IGHG2; CDH1; CAPN1; IGHV3-7; IGHV3-9; CDON; IGHV5-51; SPINK1; IGHV3-30; WNT5B; IGFBP4; SERPINF1; SERPINF2; IGHV3-35; ADAM10; PCOLCE; ATP1B3; IGHV3-38; TICAM1; PRAP1; SFRP4; AZGP1; RBP4; ERP29; S100A9; GPLD1; S100A8; S100A7; CPB2; IGHV4-4; PKDCC; LY96; IGHV1-69; KNG1; C2; C3; DPP4; VTN; WNT6; HPX; PCBP1; EIF4EBP1; IGFBP6; IGHA1; PRRT1; TOR1A; VCAM1; RARRES2; IGHV3-11; IGF2; IGHV3-13; IGHV3-15; STAM; IGF1; INHBC; COL1A1; TF; CXCL12; VNN1; SPDYA; HRG; SAE1; FBN1; IGHM; B4GALT1; ECM2; IGHV3-64; IGHV1-2; HSPB1; IGHV1-45; LAMC2; ECE1; TREM2; IGHV4-39; SHH; GLIPR2; TCTN3; ADAMTSL4; IGLC3; EMILIN2; MADCAM1; LBP; TIMP1; CLIC1; CTSC; SCYL2; SERPINB3; IGHV3-72; IGHV3-73; EGFL7; IGHV3-74; ANXA1; ANXA2; MYOC; AHSG; MMP2; MST1; TNFRSF19; APOA2; APOA1; APOA4; IGHV2-26; F2; RHOA; GIP; F7; MMP14; PECAM1; ANG; LCP1; ENG; RAB7A; CRP; CCL14; IGHV2-70; C1QA; TNXB; IGHV2-5; HLF; IGHV6-1; PLA2G1B; IGHV3-43; CD5L; PLG; IGHV1-24; IGHV3-49; FSTL3; TTN; CLEC3B; IGKC; ABI3BP; LMNA; CCL2; IGHV3-64D; APOL3; GSN; F10; LUM; GDF15; F12; PLA2G2A; IGHV4-28; LYVE1; GUCA2A; FABP1; COL3A1; FAP; KLKB1; RECK; NECTIN2
apoptotic process	GO:0006915		Subtype 2 increased vs controls	0	226	902	73	43.9284	1.66179	6.29915e-05	0.00203154	CSRNP1; BMPR2; CSRNP3; ITGAM; TNFRSF6B; MEGF10; ITGB2; PDCD5; NUDT2; FAIM2; PYCARD; MYDGF; HINT1; LGALS1; PEA15; PLS3; CCN1; DNM1L; EPHA7; UNC5A; TNFRSF12A; UNC5B; IGFBP3; APLP1; SHISA5; UNC5C; UNC5D; TNFRSF1B; TGFBR1; TGFBR2; TNFRSF1A; GREM1; TAX1BP1; CDIP1; CHI3L1; GAS6; PPIA; CRYAB; SQSTM1; TNFRSF21; NOTCH2; CAMK2A; ACVR1B; RTN4; GABARAP; PRDX3; BAG6; BCL2L13; EPB41L3; SPP1; MAPK1; SLIT2; CD14; BID; RELT; SNCA; JAG2; NGFR; GSN; HSPA5; CADM1; BNIP3; RMDN3; INHBA; NSG1; SULF1; SOD2; MT3; GGCT; KITLG; CYCS; FGFR3; FGFR2
positive regulation of cellular process	GO:0048522		Subtype 2 decreased vs controls	5	2	5664	186	142.459	1.30563	4.35453e-05	0.00232153	SEMA5A; FCN3; SPARC; CD81; IGHV3-23; HNRNPU; METRNL; AQP1; IGHG3; NDST1; CDH5; POFUT2; CDH3; IGHG2; CDH1; ENPP2; IGHV3-7; IGHV3-9; KRT6A; SEMA6B; IGHV5-51; SEMA6A; IGHV3-30; WNT5B; SERPINF1; SERPINF2; CLEC11A; IGHV3-35; ATP1B3; ATP1B2; ACTN4; IGHV3-38; TICAM1; PRAP1; JMJD8; SFRP4; OLFM2; TWSG1; AZGP1; RBP4; SFRP2; ADGRB3; ERP29; IGHV7-81; ROR1; MASP1; PLA2R1; GPLD1; S100A8; S100A7; RTN4R; GPM6A; SEMA7A; VCP; CPB2; IGHV4-4; IGHV4-59; HPR; IGHV1-69; KNG1; C2; RAP1B; DPP4; SDCBP; VTN; HPX; BAG3; NEU1; IGFBP6; IGHA1; ARSB; PLXNA3; ABCA1; TGFB2; TOR1A; ST8SIA1; RARRES2; IGHV3-13; IGHV3-15; STAM; EEF2; CXCL12; VNN1; FXYD1; PPT1; HRG; LGMN; FBN1; DDR1; PTPRU; SRPX; ECM2; IGHV3-64; FLT3; CHD8; HEXB; IGHV1-2; IGHV4-39; VLDLR; SHH; ESM1; GLIPR2; TCTN3; CA2; HYAL1; ADAMTSL4; SMPD1; IGLC3; CTSH; CTSD; CLIC1; EDIL3; CTSC; RAB8B; SERPINB3; CAP1; IGHV3-72; IGHV3-73; GRID2; IGHV3-74; ANXA2; AHSG; MST1; APOA2; APOA1; APOA4; IGHV2-26; F2; ECRG4; RHOA; DCN; GIP; WRAP73; F7; ANG; CD47; RAB7A; IGHV2-70; NLGN3; HLF; IGHV6-1; SEMA3C; PCOLCE2; IGHV3-43; SEMA3D; SEMA3A; CD5L; GBA; SEMA3B; ITLN1; PLG; NDNF; SEMA3E; PTN; IGHV3-49; THBS2; CPN1; GNAI2; RELN; IGKC; SLITRK2; WIF1; GPC1; ABI3BP; SLITRK3; LMNA; IGHV3-64D; LEFTY2; LINGO2; LGI1; DYNC1H1; CA11; IGLC7; LUM; B3GAT3; F12; GUCA2B; IGHV4-28; SORL1; APOC1; LAMTOR2; KLKB1; CBLN1
positive regulation of cellular protein catabolic process	GO:1903364		Subtype 3 increased vs controls	0	152	158	12	4.13508	2.902	0.0014333	0.0316417	ATP5IF1; HEBP1; HSP90AA1; VCP; SUMO2; RDX; MSN; RAD23A; VPS35; EZR; HSPA1B; GABARAP
cellular response to organic cyclic compound	GO:0071407		Subtype 4 increased vs controls	0	140	504	28	11.7465	2.38368	4.33886e-05	0.00204226	AKR1B1; AQP4; ATP1A1; ACTB; SLC5A5; CRHBP; SLC9A3R1; BGLAP; CDH1; CCL2; MAPK1; FLNA; YWHAH; IGFBP5; SERPINF1; MMP2; MSN; INHBA; BMP7; COL1A1; SFRP1; NPC1; PPP1R1B; CASQ2; GNAS; HNRNPD; EZR; FOLR1
positive regulation of cellular protein metabolic process	GO:0032270		Subtype 3 increased vs controls	5	16	1392	69	36.4306	1.89401	6.88038e-07	4.27949e-05	SPON1; HSP90AB1; HNRNPU; ENO1; YBX1; PARK7; SLC8A2; UBE2L3; ATP5IF1; HEBP1; SUMO2; VPS35; CCN2; RAC1; CCN1; SKP1; EIF5A; HSP90AA1; MAP2K1; ANXA2; CEP295; RAD23A; MIF; TGFBR1; PKM; UBE2V2; ERP29; PSME1; PSME2; MYH9; CHI3L1; PABPC1; MAPT; UBE2V1; RPL26; TKT; EZR; PPIA; CD44; S100A8; VCP; IQGAP1; TXN; THBS1; GABARAP; HSPD1; PTPA; UBB; PPP1R7; LMNA; RPS3; MAPK1; SNCA; NPM1; HSPA5; CNBP; RDX; MSN; HSPE1; EEF2; MT3; KRT17; EIF6; UBE2N; HNRNPD; CYCS; CALM3; VIM; HSPA1B; EIF3A
positive regulation of cellular protein metabolic process	GO:0032270		Subtype 1 increased vs controls	4	31	1392	96	57.6536	1.66512	2.48607e-06	0.000116667	TENM1; APP; DET1; SPON1; CSF1; ENO1; PARK7; CLU; SLC8A2; ROBO1; UBE2L3; MYDGF; SMPD1; SUMO2; NPTN; CTSH; CCN1; CTSD; SKP1; EPHA4; MAP2K1; PLAUR; SLC39A10; MIF; F3; TGFBR1; RGMA; RAP2A; PKM; ASPH; KIT; UBE2V2; CHI3L1; MAPT; UBE2V1; IL6ST; PPIA; CD44; PFN2; SEMA7A; GRN; LRP1; WBP2; NRXN1; PDGFB; LRP4; TXN; EFNA5; LRP8; EGFR; THBS4; DNAJB2; BAG6; NCSTN; PAK1; RELN; UBB; ERBB3; ERBB4; DDRGK1; PPP1R7; PSAP; MAPK1; APOE; BID; SNCA; UBQLN2; FZD1; GDF10; NTRK2; PRNP; GDF11; SEMA4D; NTRK3; INSR; RDX; ATP2B2; HSPE1; MT3; SVIP; AGT; EFNA1; EFNA3; TOLLIP; UBE2N; CNTN1; PLXNB2; CYCS; BAX; CSPG4; CALM3; MELTF; FGFR3; HLA-DRB1; HSPA1B; FGFR1
positive regulation of cellular protein metabolic process	GO:0032270		Subtype 5 decreased vs controls	4	24	1392	112	70.09	1.59795	3.18254e-06	0.000120782	APP; SPON1; CSF1; CLU; SLC8A2; DAG1; ENPP2; CHP1; SKP1; PDGFRB; EPHA4; EPHA7; CARTPT; PASK; ADCYAP1; ADAM17; SFRP2; RBP1; UBE2V2; ADAM9; IL6ST; SEMA7A; PDGFB; PDGFA; FBLN1; PSEN1; TXN; EFNA5; BAG6; UBB; PSAP; TNFRSF14; APOE; FZD1; PRNP; ABCA2; COA3; FIS1; TGFB2; ACE; HSPA5; BDNF; RARRES2; INSR; HSPA2; MT3; BMP7; BMP6; BMP5; EFNA1; BMP2; EFNA3; TOLLIP; CNTN1; PLXNB2; CNTN2; CYCS; CALM3; MELTF; FGFR3; FGFR1; FBN1; TENM1; DET1; BMPR2; VSIR; CX3CL1; ROBO1; MYDGF; SMPD1; NPTN; CTSH; CTSD; EDN1; EDN3; CEP295; PLAUR; SLC39A10; GFRA1; RGMA; GREM1; RAP2A; GPRC5B; NRG3; ASPH; KIT; AVP; GAS6; CD44; HBEGF; LRP1; WBP2; NRXN1; LRP4; FURIN; LRP8; EGFR; RELN; ERBB3; ERBB4; LDLR; NTRK2; GDF11; CD74; SEMA4D; NTRK3; ATP2B2; HSPE1; SVIP; ACVR2A; VEGFA; HSPA1B
cell death	GO:0008219		Subtype 2 increased vs controls	2	226	981	78	47.7758	1.63263	6.44536e-05	0.00207443	CSRNP1; BMPR2; CSRNP3; ITGAM; TNFRSF6B; MEGF10; ITGB2; PDCD5; NUDT2; FAIM2; PYCARD; MYDGF; HINT1; LGALS1; PEA15; PLS3; CCN1; DNM1L; EPHA7; UNC5A; TNFRSF12A; UNC5B; IGFBP3; APLP1; SHISA5; UNC5C; UNC5D; TNFRSF1B; TGFBR1; TGFBR2; TNFRSF1A; GREM1; PKM; TAX1BP1; CDIP1; CHI3L1; GAS6; PPIA; CRYAB; SQSTM1; OPTN; TNFRSF21; NOTCH2; CAMK2A; HTRA1; ACVR1B; RTN4; GABARAP; SLC9A1; PRDX3; BAG6; BCL2L13; EPB41L3; SPP1; MAPK1; SLIT2; CD14; BID; RELT; SNCA; JAG2; NGFR; GSN; HSPA5; CADM1; BNIP3; RMDN3; INHBA; NSG1; SULF1; SOD2; MT3; GGCT; KITLG; VAPA; CYCS; FGFR3; FGFR2
positive regulation of chemotaxis	GO:0050921		Subtype 3 decreased vs controls	1	84	144	20	5.44676	3.67191	2.34653e-06	0.000115296	PDGFRB; CD74; NRP1; CSF1R; CCL21; RARRES2; ADAM10; TREM2; PGF; VEGFA; F7; ADAM17; TF; CXCL12; PDGFD; KDR; LBP; GAS6; SCG2; MET
regulation of epithelial cell migration	GO:0010632		Subtype 2 increased vs controls	2	165	228	27	11.1039	2.43159	6.50864e-05	0.0020905	GPI; NRP1; GRN; NRP2; BMPR2; PDGFB; EMC10; RTN4; CORO1C; PTPRG; HEBP1; TMSB4X; BSG; SLIT2; APOE; GLUL; EDN1; ATP2B2; TGFBR2; VEGFA; SMOC2; MMRN2; CALR; PFN1; MAPRE2; FGFR1; PFN2
positive regulation of chemotaxis	GO:0050921		Subtype 5 decreased vs controls	0	200	144	22	7.25069	3.03419	1.51484e-05	0.00047774	PDGFRB; APP; CD74; EDN1; BMPR2; EDN3; CSF1; RARRES2; NTRK3; TPBG; PDGFB; ADAM10; PTN; VEGFA; ADAM17; CDH13; CALR; MEGF8; GAS6; SCG2; MET; FGFR1
positive regulation of chemotaxis	GO:0050921		Subtype 1 increased vs controls	0	171	144	19	5.96417	3.18569	2.72976e-05	0.000997349	APP; CSF1; NTRK3; TPBG; PDGFB; PTN; CXCL14; F3; THBS4; MDK; TMSB4X; S1PR1; MAPK1; CDH13; CALR; SLIT2; MEGF8; DNM1L; FGFR1
regulation of body fluid levels	GO:0050878		Subtype 2 increased vs controls	0	215	370	38	18.0194	2.10884	6.54731e-05	0.00209862	GPI; PDGFB; AKR1B1; PDGFA; ADM; AQP4; CELSR2; ACTB; HEBP1; PRDX2; LMAN1; AKAP11; CSRP1; STMN1; FLNA; CD59; APOE; EPHB2; LNPK; EDN1; VWF; HEG1; ANXA5; PLAUR; FN1; LSR; MERTK; F3; NME1; VEGFA; PROCR; EXT2; AXL; GAS6; PPIA; MYL9; PAM; VCL
positive regulation of cholesterol esterification	GO:0010873		Subtype 2 decreased vs controls	0	13	9	4	0.226366	17.6705	0.000214715	0.00981181	APOC1; APOA2; APOA1; APOA4
positive regulation of cholesterol esterification	GO:0010873		Subtype 3 decreased vs controls	0	42	9	4	0.340422	11.7501	0.000962009	0.0210594	APOC1; APOA2; APOA1; APOA4
positive regulation of coagulation	GO:0050820		Subtype 5 increased vs controls	2	8	24	11	0.778441	14.1308	5.69065e-09	6.70641e-07	F7; CPB2; TF; APOH; F12; SERPINE1; SERPINF2; PLG; HRG; F2; THBS1
positive regulation of coagulation	GO:0050820		Subtype 1 decreased vs controls	2	4	24	9	0.487109	18.4764	1.13112e-08	1.4414e-06	F7; CPB2; TF; APOH; F12; SERPINF2; PLG; HRG; F2
positive regulation of coagulation	GO:0050820		Subtype 2 decreased vs controls	2	4	24	9	0.603642	14.9095	6.8609e-08	7.96576e-06	F7; CPB2; APOH; F12; SERPINF2; PLG; ENPP4; HRG; F2
positive regulation of coagulation	GO:0050820		Subtype 3 decreased vs controls	2	20	24	9	0.907793	9.91415	1.90206e-06	9.5554e-05	F7; CPB2; TF; APOH; F12; SERPINF2; PLG; HRG; F2
positive regulation of coagulation	GO:0050820		Subtype 3 increased vs controls	1	76	24	5	0.628114	7.96034	0.000757671	0.0187315	HEBP1; PRDX2; SERPINE1; ENPP4; THBS1
positive regulation of complement activation	GO:0045917		Subtype 3 decreased vs controls	0	24	5	3	0.189124	15.8626	0.00235395	0.0437154	C3; CR1; TREM2
endocardial cushion development	GO:0003197		Subtype 4 decreased vs controls	0	107	46	7	1.41831	4.93547	0.000967282	0.027122	ROBO2; BMPR2; JAG1; NOTCH1; DCHS1; CRELD1; ROBO1
positive regulation of cytokine production	GO:0001819		Subtype 3 increased vs controls	0	170	471	25	12.3267	2.02811	0.00127064	0.0286151	RAB1A; SERPINE1; HSPB1; PARK7; THBS1; RTN4; HSPD1; HK1; AKAP12; PNP; DDT; RPS3; SPTBN1; HSP90AA1; ANXA1; ISG15; MIF; CYRIB; HLA-E; SOD1; HLA-DPB1; CHI3L1; GAPDH; HSPA1B; PF4
positive regulation of cytoplasmic translation	GO:2000767		Subtype 3 increased vs controls	0	22	15	6	0.392571	15.2839	1.04799e-05	0.000485983	PKM; CNBP; HNRNPD; HNRNPU; PABPC1; YBX1
regulation of membrane permeability	GO:0090559		Subtype 2 increased vs controls	4	16	76	14	3.70129	3.78247	6.64268e-05	0.00212052	YWHAE; YWHAB; BNIP3; HEG1; CAMK2A; MT3; YWHAZ; SLC9A1; ATP5IF1; HEBP2; YWHAQ; BID; JAM3; YWHAH
positive regulation of cytoplasmic transport	GO:1903651		Subtype 3 increased vs controls	1	25	13	4	0.340228	11.7568	0.000764427	0.01878	MAP2; RDX; MSN; EZR
positive regulation of cytoskeleton organization	GO:0051495		Subtype 3 increased vs controls	1	43	197	22	5.15577	4.26707	5.01299e-08	4.13545e-06	VASP; DYNC1H1; WDR1; CEP295; TPM1; PDXP; DSTN; TGFBR1; CDC42; CTTN; ARPC2; ABI2; BIN1; MAP1B; CFL2; RPS3; MAPT; CCN2; RAC1; PFN1; MAPRE1; HSPA1B
positive regulation of cytosolic calcium ion concentration	GO:0007204		Subtype 5 decreased vs controls	3	86	284	27	14.3	1.88812	0.00291835	0.0437724	SLC24A2; APP; ADCYAP1R1; GIPR; ADM; OXT; THY1; SLC8A1; CX3CL1; SLC8A2; C1QTNF1; CNR1; NPTN; TAC1; HCRT; CD55; PDGFRA; FIS1; GSTM2; EDN1; CACNA2D1; ATP2B2; ADCYAP1; FAM155A; ASPH; CALM3; AVP
positive regulation of dendrite morphogenesis	GO:0050775		Subtype 5 decreased vs controls	0	141	34	8	1.71197	4.67298	0.000748272	0.0144617	CAMK2B; PTPRD; EPHA4; RELN; IL1RAPL1; EPHB2; LRP8; PAFAH1B1
positive regulation of dendritic spine development	GO:0060999		Subtype 5 decreased vs controls	0	130	35	9	1.76232	5.1069	0.000200809	0.00470475	CAMK2B; NLGN1; NLGN2; RELN; PSEN1; APOE; EPHB2; LRP8; PAFAH1B1
regulation of protein binding	GO:0043393		Subtype 2 increased vs controls	0	191	198	25	9.64283	2.5926	6.71963e-05	0.00213206	EPHB6; NRP1; SPON1; MPI; PDGFB; PARK7; ADD1; ACTB; PTPRF; DNAJB2; MAP2; CHL1; APOE; B2M; CTHRC1; HOPX; TGFBR1; PPP1CA; RGMA; TGFBR3; GREM2; BAMBI; STUB1; MAPRE1; CRK
positive regulation of developmental growth	GO:0048639		Subtype 5 decreased vs controls	1	163	164	24	8.25773	2.90637	1.20261e-05	0.000390265	SLC23A2; SEMA7A; EDN1; SYT2; BMPR2; NOTCH1; CSF1; SEMA4D; SYT1; BDNF; INSR; ISLR2; L1CAM; EFNA5; VEGFA; TGFBR3; CDH4; ERBB4; BASP1; MEGF8; PPIB; AGRN; FGFR2; PAFAH1B1
positive regulation of developmental growth	GO:0048639		Subtype 1 increased vs controls	1	102	164	20	6.79252	2.94441	4.67257e-05	0.00160962	SEMA7A; CSF1; SEMA4D; SYT1; GDI1; INSR; ISLR2; L1CAM; EFNA5; HOPX; TGFBR3; CDH4; ERBB4; BASP1; MAP1B; MAPT; MEGF8; AGRN; FGFR2; PAFAH1B1
positive regulation of developmental process	GO:0051094		Subtype 5 decreased vs controls	2	38	1268	161	63.8464	2.52168	5.35473e-25	1.44707e-22	APP; SLC23A2; CD83; CLSTN2; CSF1; SERPINE2; CLSTN3; CLSTN1; EMC10; SLC8A1; NPPC; RNF112; CDH4; EFEMP2; BASP1; DAG1; ENPP2; NRCAM; EPHB2; B2M; EPHB3; EPHA4; WNT5B; SERPINF1; ISLR2; RFX3; JMJD8; OLFM1; OLFM2; MAG; PCP4; SFRP2; SPINT1; ADGRB3; RBP1; ADGRB1; ADAM9; PPIB; IL6ST; NBL1; NOTCH2; FBN2; SEMA7A; NOTCH1; PDGFB; LPL; LTBP3; PSEN1; EFNA5; EFNB2; SCUBE2; BRINP1; FLRT2; MAN2A1; PLXNA2; PLXNA1; APOE; PLXNA4; LRRC4B; FIS1; TGFB2; SYT2; JAG1; ACE; SYT1; BDNF; RARRES2; TNFSF12; INSR; SUCO; L1CAM; BMP7; BMP6; BMP5; PTPRD; BMP2; BMP1; BAMBI; PLXNB3; PDE3A; PLXNB2; CSPG5; LRRN1; CALR; FGFR2; FGFR1; ROBO2; ECM1; BMPR2; ADM; OXT; VSIR; CX3CL1; ROBO1; MYDGF; LRRTM2; VWC2L; NPTN; CTSH; SCARF1; GRID2; EDN1; EDN3; DCN; TGFBR3; GREM1; GPRC5B; DDAH1; IL1RAPL1; MMRN2; KIT; VSTM2A; GAS6; CD46; PAFAH1B1; CAMK2B; NLGN3; NLGN1; NLGN2; LRTM2; AMIGO1; NRXN1; LRP3; PTN; THBS2; ACVR1B; LRP8; RELN; PTPRZ1; SLITRK2; ERBB3; ERBB4; SLITRK1; FRZB; WIF1; SLITRK4; GPC1; SLITRK3; LINGO2; NTRK2; CD74; SEMA4D; BNIP3; TPBG; TIE1; ATP2B1; SOD2; SORL1; ACVR2A; VEGFA; NELL1; PITHD1; AXL; VWC2; ADGRL1; P4HB; MEGF8; AGRN; CBLN2; HSPA1B; CBLN1
positive regulation of developmental process	GO:0051094		Subtype 1 increased vs controls	1	38	1268	118	52.5178	2.24686	2.46359e-15	3.4172e-13	APP; CLSTN2; CSF1; SERPINE2; CLSTN3; CLSTN1; CDH4; BASP1; CFL1; NRCAM; PLXNC1; CCN1; EPHA4; MAP2K1; S100A1; ISLR2; RFX3; OLFM1; OLFM2; MAG; PCP4; SFRP1; ADGRB3; MAP1B; ADGRB1; IL6ST; SEMA7A; PDGFB; EFNA5; EFNB2; BRINP1; PLXNA2; PLXNA1; APOE; PLXNA4; LRRC4B; SYT1; INSR; L1CAM; HOPX; GFAP; PTPRD; PLXNB3; PLXNB2; HLA-DRA; CSPG5; LRRN1; PLXNB1; CALR; HLA-DRB1; FGFR2; FGFR1; ROBO2; GDI1; ROBO1; MYDGF; MDK; LRRTM1; LRRTM2; VWC2L; NPTN; NEFL; CTSH; DNM1L; GRID2; NME2; F3; TGFBR1; TGFBR3; PKM; DDAH1; KIT; CHI3L1; MAPT; ANGPTL4; VSTM2A; CD46; PAFAH1B1; CAMK2B; NLGN1; GRN; NLGN2; SEMA3A; LRTM2; NRXN1; PTN; ACVR1B; LRP8; ADD1; RELN; PTPRZ1; ERBB3; ERBB4; SLITRK1; FRZB; WIF1; SLITRK4; GPC1; SLITRK3; SLIT2; LINGO2; GDF10; NTRK2; SEMA4A; SEMA4D; TPBG; SOD2; SORL1; AGT; NELL1; AXL; BAX; ADGRL1; MEGF8; AGRN; CBLN2; HSPA1B; CBLN1
regulation of cell junction assembly	GO:1901888		Subtype 2 increased vs controls	3	34	198	25	9.64283	2.5926	6.71963e-05	0.00213638	NRP1; PTPRS; CLSTN3; NRXN1; CLSTN1; THY1; CORO1C; SLC9A1; PTPA; SLITRK1; LRRTM2; SLIT1; EPHB2; SNCA; FZD1; NTRK2; EPHA7; NTRK3; VEGFA; GREM1; PTPRD; AGRN; VCL; CBLN2; NECTIN1
cellular detoxification	GO:1990748		Subtype 2 increased vs controls	2	39	108	17	5.25972	3.23211	6.71612e-05	0.0021396	GSTO1; TXNRD2; GSTP1; GSR; GLRX; PARK7; TXN; SOD2; MT3; PRDX6; TXNDC17; SOD1; PRDX3; PRDX2; PRDX1; SELENOW; APOE
response to amyloid-beta	GO:1904645		Subtype 4 decreased vs controls	1	81	49	9	1.5108	5.95709	5.2074e-05	0.00215358	BACE1; CACNB1; APP; PRNP; EPHA4; CACNA2D1; MMP3; ATP1A3; EPHB2
positive regulation of developmental process	GO:0051094		Subtype 3 decreased vs controls	3	54	1268	90	47.9617	1.8765	3.27883e-08	2.0475e-06	RET; ROBO2; NRP1; ECM1; TFRC; PLXND1; TREM2; VLDLR; IL1RAP; METRNL; CDH5; GRM5; SHH; EFEMP2; GLIPR2; HYAL1; EMILIN3; VWC2L; KDR; EMILIN2; EPHB2; FGB; FGA; CR1; MYOC; SERPINF1; MST1; SERPINF2; FGG; APOA1; PGF; SFRP4; OLFM2; MMP14; SPINT1; MMRN2; FAM20C; GAS6; ENG; CHODL; FBN2; PRKAA1; NOTCH1; PKDCC; SEMA3A; LTBP3; FUT1; CPN1; C3; SCUBE2; SDCBP; SCUBE3; WNT6; C5; FRZB; WIF1; MAN2A1; ABI3BP; SLITRK3; NEU1; SLITRK6; PLXNA2; PLXNA1; WNT4; CTHRC1; PLXNA3; CD74; JAG1; ACE; BDNF; RARRES2; TIE1; IGF2; IGF1; BMP7; VEGFA; BMP5; COL1A1; TF; LRG1; CXCL12; PROC; VNN1; BAMBI; VWC2; PDE3A; PLXNB2; LRRN1; PLXNB1; HAMP
positive regulation of developmental process	GO:0051094		Subtype 5 increased vs controls	4	77	1268	64	41.1277	1.55613	0.000819092	0.0277288	SEMA5A; TFRC; SERPINE1; ADIRF; TREM2; IL1RAP; CRKL; CDH5; SHH; PNP; GLIPR2; CFL1; EMILIN3; NEFL; VPS35; CLIC1; FGB; ACTR2; FGA; CR1; DSCAM; MYOC; S100A1; ANXA3; IGFBP3; MST1; SERPINF2; FGG; ADIPOQ; NME2; APOA1; PGF; TGFBR2; ANGPTL4; TKT; EZR; ENG; LTF; PRKAA1; PKDCC; TWF2; THBS1; ADD1; CPN1; C3; C5; ABI3BP; NSD2; FLNA; APOB; PACSIN1; TNFSF13; INHBA; IGF1; GFAP; TF; LRG1; CXCL12; PROC; VNN1; ARPC2; HLA-DRA; HLA-DRB1; PF4
positive regulation of developmental process	GO:0051094		Subtype 2 decreased vs controls	2	51	1268	52	31.8924	1.63048	0.000856396	0.0328999	SEMA5A; HNRNPU; VLDLR; METRNL; AQP1; CDH5; SHH; GLIPR2; HYAL1; ENPP2; CTSH; CLIC1; SERPINB3; GRID2; WNT5B; SERPINF1; MST1; SERPINF2; APOA1; SLC39A12; JMJD8; RHOA; DCN; SFRP4; OLFM2; SFRP2; ADGRB3; PPIB; NLGN3; SEMA7A; SEMA3A; PTN; THBS2; CPN1; SDCBP; C5; RELN; SLITRK2; WIF1; GPC1; ABI3BP; SLITRK3; LMNA; NEU1; PLXNA3; LINGO2; TGFB2; RARRES2; SORL1; CXCL12; VNN1; CBLN1
respiratory tube development	GO:0030323		Subtype 2 increased vs controls	1	178	179	23	8.7175	2.63837	6.85563e-05	0.00216643	PDGFRB; MAP2K1; RAB3A; BMPR2; IGFBP5; HEG1; PDGFA; YWHAZ; HOPX; TGFBR2; VEGFA; PPP1CA; BAG6; ADAMTS2; RIDA; MAN1A2; MAN2A1; DAG1; CHI3L1; MAPK1; CCN2; LTA4H; FGFR2
positive regulation of early endosome to late endosome transport	GO:2000643		Subtype 3 increased vs controls	0	25	8	3	0.209371	14.3286	0.0023362	0.0466467	RDX; MSN; EZR
positive regulation of endocytosis	GO:0045807		Subtype 3 decreased vs controls	1	117	101	12	3.8203	3.14112	0.000859576	0.0193578	C3; SFRP4; VTN; TF; TOR1A; CCL21; PPT1; PCSK9; TREM2; CLU; HAMP; VEGFA
positive regulation of endocytosis	GO:0045807		Subtype 1 increased vs controls	0	189	101	12	4.1832	2.86862	0.00180494	0.0357204	APP; PPP3CA; NLGN1; CALY; LRP1; AXL; SMPD1; INSR; APOE; AP2B1; CLU; SNCA
regulation of blood circulation	GO:1903522		Subtype 2 increased vs controls	2	67	250	29	12.1753	2.38187	6.90649e-05	0.00217374	YWHAE; CAMK2D; BMPR2; ATP1A3; ADM; ATP1A2; SLC8A2; SLC9A1; CCN2; SCN3B; SCN1B; CHGA; EDN1; CXADR; EDN3; GSTO1; S100A1; GAA; CACNA2D1; TPM1; ATP2B2; ATP1B1; HOPX; ASPH; BIN1; CALM3; DSC2; SCN2B
positive regulation of endocytosis	GO:0045807		Subtype 5 decreased vs controls	0	237	101	13	5.08555	2.55626	0.00320744	0.0472051	APP; NLGN1; LRP1; INSR; CLU; VEGFA; GREM1; CALY; AXL; SMPD1; CD14; APOE; B2M
regulation of muscle system process	GO:0090257		Subtype 2 increased vs controls	4	68	229	27	11.1526	2.42097	6.90304e-05	0.00217703	CAMK2B; CAMK2D; ATP1A2; ENO1; AIF1; SLC9A1; PPP3CA; DAG1; CCN2; CAMK2G; CHGA; EDN1; IGFBP5; GSTO1; TPM1; ATP2B2; ATP1B1; TNFRSF1B; TNFRSF1A; SOD1; ASPH; BIN1; CALM3; PI16; IL6ST; MYL9; DSC2
regulation of neuron differentiation	GO:0045664		Subtype 4 decreased vs controls	0	136	189	18	5.82739	3.08886	5.37484e-05	0.00221698	APP; GDF11; NOTCH3; NLGN1; JAG1; NOTCH1; BDNF; GPR37L1; CPN1; RNF112; BRINP1; VWC2; VWC2L; NRCAM; CALR; CNTN4; NBL1; FGFR1
positive regulation of endothelial cell proliferation	GO:0001938		Subtype 3 decreased vs controls	0	141	93	13	3.5177	3.6956	0.000126893	0.0038846	NRP1; NRP2; ECM1; IGF2; PGF; VEGFA; ADAM17; TF; LRG1; CXCL12; KDR; VIP; SCG2
positive regulation of endothelial cell proliferation	GO:0001938		Subtype 5 decreased vs controls	0	196	93	15	4.68274	3.20325	0.000196864	0.00464006	NRP2; ECM1; BMPR2; TNFSF12; PDGFB; EMC10; BMP6; VEGFA; MYDGF; BMP2; ADAM17; PLXNB3; CDH13; SCG2; FGFR1
developmental maturation	GO:0021700		Subtype 2 increased vs controls	1	20	251	29	12.224	2.37238	7.11098e-05	0.00223362	C1QA; RAB3A; PTPRN; NRXN1; SEZ6; NTN4; AKR1B1; CEND1; SEZ6L2; CX3CL1; IGSF21; PALM; S1PR1; DAG1; NEFL; NRCAM; SCARF1; GDF11; EDN1; SCLT1; RFX3; VEGFA; AXL; MAP1B; FAM20C; PFN1; AGRN; DLD; FGFR3
aging	GO:0007568		Subtype 2 increased vs controls	0	204	268	30	13.0519	2.29851	7.16048e-05	0.00224467	C1QA; SLC1A2; NUDT1; ADM; CX3CL1; HEBP1; PPP3CA; BGLAP; DAG1; CCN2; B2M; PDGFRB; PRNP; MAP2K1; EDN1; VCAM1; IGFBP5; IGFBP2; GFRA1; MIF; TNFRSF1B; SOD2; TGFBR2; SOD1; COL4A2; CANX; GRB2; CALR; CRYAB
peptide cross-linking	GO:0018149		Subtype 4 increased vs controls	1	2	36	7	0.839039	8.34288	4.82209e-05	0.00225616	COL3A1; EGFLAM; SPOCK2; SPOCK3; BGN; NDNF; DCN
regulation of biological process	GO:0050789		Subtype 4 decreased vs controls	4	1	11639	410	358.862	1.1425	5.49932e-05	0.00226237	CNTFR; TFRC; STMN2; STMN3; STMN4; EMC10; C4BPA; SPINT2; C4BPB; RNF112; ALCAM; CHGB; CXADR; UNC5A; CACNA2D1; CACNA2D3; CACNA2D2; UNC5C; UNC5D; PDYN; GABRG2; DKK3; TYRO3; SPARCL1; ASTN2; GPLD1; PDGFB; THY1; CFP; LYPD6; GLG1; BTF3; JAG2; PRRT2; JAG1; ACE; CADM1; IGHV3-13; L1CAM; GPR180; PNOC; FXYD7; FAT3; DCHS1; HYOU1; SERPINI1; PAM; LRRC4; C1QTNF4; C1QTNF3; TCTN3; CHL1; ADAMTSL2; RIPK4; SLC39A10; BACE1; GAS1; DLD; VAMP3; PLPPR4; SEZ6; ADAM22; EGFR; FSTL4; RIDA; LMAN2; STX6; BID; EXTL3; GPR158; JAM2; ATRNL1; ADGRL1; LAMTOR3; ADGRL2; ADGRL3; PLXND1; CLSTN3; CLSTN1; RNF19B; SLC8A1; CDH8; CDH6; NPEPPS; CDH5; CDH4; CDH2; TNR; PLXNC1; IFNAR2; SEMA6C; TMEM178A; CACNB1; ADCYAP1; OLFM1; OLFM3; NPTXR; IL6ST; LY6H; RTN4R; GRIA2; NOTCH3; SEMA7A; NOTCH1; CHRD; ILDR2; TMEM25; PLXNA1; NPTX1; NPTX2; KIAA0319; PLXNA4; LRRC4B; PLXNA3; GRIA4; RAB4B; GOT1; BDNF; SLC4A10; NSG1; PTPRD; LRFN2; LRFN5; CSPG5; ESAM; DPP10; CNTNAP2; CNTNAP1; BMPR2; ADAMTS1; ADAMTS8; NEO1; IGHV3-72; PIANP; VWF; VSTM2L; RTN4RL2; C1QL3; NRG3; ASPH; RTN4RL1; IL1RAPL1; PECAM1; VSTM2A; MET; TNFRSF21; CNTNAP4; NLGN3; NLGN1; CANT1; NLGN2; WBP2; IGHV3-43; LRTM2; SEMA3G; LRP4; LRP3; ITIH1; LRP8; DNAJB2; SLITRK1; SLITRK4; SLITRK3; SLITRK5; LINGO2; NTRK2; SEMA4A; COL26A1; NLGN4X; TXNRD2; SEMA4B; NTRK3; TIE1; PCDH8; MERTK; USH2A; RAB10; NELL1; TAFA5; TAFA2; RAB14; SST; APOC1; TAFA1; FOLR2; CBLN2; NECTIN1; CBLN1; EPHB6; APP; BSG; EPHB2; EPHB4; SCN1B; EPHB3; EPHA5; EPHA4; EPHA7; EPHA6; ISLR2; GPR37L1; STX1B; ADGRB2; ADGRB3; ADGRB1; NBL1; STX1A; CETP; EPHA10; GIPR; CD99L2; PCDH17; STC2; SARAF; APOE; SCN3B; NTNG1; NTNG2; TNFSF12; EXT2; CALY; PDE3A; LRRN1; GRB2; CALR; CD200; SCN2B; ITM2C; CD320; PTPRT; ROBO2; IGHM; NRP1; TENM1; PTPRU; PCSK1; DET1; PTPRR; ECM1; ROBO4; TENM2; ORM1; PTPRS; TENM3; CSRNP3; PTPRN; PTPRO; PTPRM; MIA3; CX3CL1; PTPRF; WFDC2; PTPRG; ROBO1; JCHAIN; PCM1; LYNX1; HEG1; SORCS1; RGMB; SORCS3; GFRA2; RGMA; AJAP1; KIT; FAM20C; CD46; CD5L; AKAP5; RFNG; CPN1; CST3; WIF1; NPY; CD59; SUSD5; CD55; CA11; CGREF1; GDF11; AP2B1; LYVE1; SVIP; LILRB5; VWC2; TACC1; MEGF8; FCN3; FAIM2; CELSR2; PVR; CELSR3; TOMM22; TGM1; FRRS1L; BASP1; PALM; SIRPA; NRCAM; FAM3C; PDGFRB; NSF; PDGFRA; APLP2; APLP1; ADAM11; CARTPT; SHISA7; ADAM15; DNAJB11; UBE2V2; SCG5; MASP2; SCG2; FBLN7; NDRG4; NDRG3; NXPH3; NXPH4; SEL1L; SLC1A2; CPLX2; EFNA5; SEZ6L2; NDRG2; TRHDE; CACNA1E; DPP4; EFNB2; DPP6; PCSK1N; BRINP1; EFNB3; PODXL; TAC3; TAC1; PRNP; GGT7; HSPA5; SYT1; CNTN6; A2ML1; MT3; GNAO1; EFNA3; CYCS; CNTN4; FGFR3; FGFR2; LRP12; FGFR1; MEGF10; PRKCSH; DBH; YBX1; HK1; GRM2; NETO1; LRRTM2; TMEM108; VWC2L; NPTN; MADCAM1; FGB; FGA; DCC; MMP3; SSX8P; DNM1; CORT; VGF; CDH13; PAPPA2; PON3; ATF6B; NAXE; NRXN1; CAMK2A; NRXN3; NRXN2; ATP1A3; LCAT; TM2D3; TOB2; ACVR1B; PTHLH; SV2A; CNR1; MVB12B; SLIT1; NCAM1; LRIG2; CAMK2G; CHGA; NEGR1; PCDHGC5; TPBG; PCDHGC4; PCDHGC3; CCK; SOD2; DLK2; SOD1; PIK3IP1; VIP; HCN2; HCN1
positive regulation of epithelial cell migration	GO:0010634		Subtype 5 decreased vs controls	0	253	149	17	7.50245	2.26593	0.00291536	0.0438115	TGFB2; NRP2; EDN1; BMPR2; SPARC; PDGFB; EMC10; VEGFA; ADAM17; BSG; ENPP2; CTSH; ADAM9; CALR; MET; HBEGF; FGFR1
positive regulation of epithelial cell proliferation	GO:0050679		Subtype 3 decreased vs controls	1	141	194	25	7.33799	3.40693	4.72565e-07	2.70328e-05	NRP1; NRP2; ECM1; B4GALT1; NOTCH1; PTPRN; LAMC1; SHH; HYAL1; KDR; SPINK1; MST1; IGF2; LAMB1; IGF1; PGF; VEGFA; BMP5; ADAM17; TF; LRG1; CXCL12; JAML; VIP; SCG2
central nervous system projection neuron axonogenesis	GO:0021952		Subtype 4 decreased vs controls	0	68	27	7	0.832484	8.40857	5.51494e-05	0.00226286	EPHB6; EPHA4; DCC; EPHB2; SCN1B; PLXNA4; EPHB3
positive regulation of epithelial cell proliferation	GO:0050679		Subtype 5 decreased vs controls	1	196	194	27	9.76829	2.76404	8.04361e-06	0.000272891	NOTCH2; NRP2; ECM1; B4GALT1; BMPR2; NOTCH1; PTPRN; HTRA1; PDGFB; EMC10; LAMC1; PTN; EGFR; MYDGF; CDH3; LAMB2; TNFSF12; LAMB1; BMP6; VEGFA; BMP5; BMP2; ADAM17; PLXNB3; CDH13; SCG2; FGFR2; FGFR1
developmental growth involved in morphogenesis	GO:0060560		Subtype 2 increased vs controls	3	13	120	18	5.84414	3.08001	7.24233e-05	0.00226579	ITGB1; NRP1; HSP90AA1; NRP2; EDN1; NRN1; EDN3; CSF1; TGFBR2; ALCAM; NRN1L; MAP1B; S1PR1; TMEM108; SLIT1; SLIT2; VCL; FGFR2
negative regulation of cellular component organization	GO:0051129		Subtype 4 increased vs controls	2	123	674	34	15.7087	2.16441	4.90766e-05	0.00228936	SEMA5A; SEMA3C; GDI1; SEMA3D; GBA; SEMA3B; CAPG; CORO1A; KLK8; CORO1B; TSKU; CORO1C; SDCBP; LGALS3; PGRMC1; MAP2; TMSB4X; FLNA; APOD; RAC1; TMSB10; YWHAH; ABCA2; CCL21; RDX; HSPG2; BMP7; BMP6; GFAP; TNFRSF1A; MMP14; MAP1B; CAPZA2; PFN1
positive regulation of epithelial to mesenchymal transition	GO:0010718		Subtype 3 decreased vs controls	0	122	49	8	1.85341	4.31637	0.0010219	0.0220017	COL1A1; SDCBP; JAG1; NOTCH1; GLIPR2; BAMBI; BMP7; ENG
endocytosis	GO:0006897		Subtype 4 decreased vs controls	2	91	510	34	15.7247	2.1622	5.60706e-05	0.00229465	NLGN3; IGHM; APP; NLGN1; FCN3; NLGN2; TFRC; MEGF10; IGHV3-43; CD5L; LRP4; LRP3; MIA3; LRP8; EGFR; MRC1; TMEM108; APOE; IGHV3-72; NLGN4X; SYT1; APLP1; IGHV3-13; AP2B1; SCAMP1; DNM1; LRP1B; CALY; CANX; ADGRB1; GRB2; STX1A; LRP12; CD320
positive regulation of ERK1 and ERK2 cascade	GO:0070374		Subtype 3 decreased vs controls	0	164	213	23	8.05666	2.85478	1.91121e-05	0.000770086	CCL14; FGB; PDGFRB; CD74; NRP1; CSF1R; FGA; PDGFRA; NMB; NOTCH1; CCL21; SERPINF2; FGG; TREM2; IGF1; VEGFA; GLIPR2; PDGFD; NPY; KDR; GAS6; CCL18; CCL15
adherens junction organization	GO:0034332		Subtype 2 increased vs controls	0	81	48	11	2.33765	4.70557	7.39827e-05	0.00230997	CDH6; EFNB2; EPHA4; CDH2; CDH11; CDH22; VCL; CDH18; ACTB; CDH8; JAM3
positive regulation of ERK1 and ERK2 cascade	GO:0070374		Subtype 5 decreased vs controls	0	244	213	27	10.725	2.51749	4.29422e-05	0.00121057	NOTCH2; APP; SEMA7A; NDRG4; NOTCH1; NRXN1; PDGFB; PDGFA; EGFR; CX3CL1; ERBB4; NPY; NPTN; APOE; HAVCR2; PDGFRB; PDGFRA; CD74; TPBG; MT3; VEGFA; ADCYAP1; BMP2; GAS6; FGFR3; CD44; FGFR2
positive regulation of ERK1 and ERK2 cascade	GO:0070374		Subtype 1 increased vs controls	0	208	213	20	8.822	2.26706	0.00114742	0.0247383	APP; SEMA7A; MAP2K1; NDRG4; NRXN1; TPBG; PDGFB; MIF; MT3; EGFR; AKAP12; ERBB4; DDT; NPTN; CHI3L1; APOE; FGFR3; HLA-DRB1; CD44; FGFR2
positive regulation of establishment of protein localization	GO:1904951		Subtype 5 increased vs controls	3	25	320	29	10.3792	2.79404	2.13191e-06	0.000168766	YWHAE; PRKAA1; ITGAM; YWHAB; ITGB2; UBE2D3; TREM2; TTN; SHH; YWHAQ; CDH1; FLNA; VPS35; GLUL; YWHAH; FGB; FGA; FGG; IGF1; YWHAZ; GIP; RBP4; ANG; SAE1; EZR; PPIA; HLA-DRB1; GPLD1; RAN
positive regulation of establishment of protein localization	GO:1904951		Subtype 3 increased vs controls	3	10	320	23	8.37485	2.74632	2.70291e-05	0.00112975	YWHAE; ITGAM; HSP90AB1; JUP; YWHAB; CEP295; ITGB2; YWHAZ; UBE2L3; CDC42; PSMD9; NPEPPS; VSNL1; YWHAQ; FLNA; SFN; VPS35; DNM1L; EZR; PPIA; GLUL; RAN; YWHAH
positive regulation of establishment of protein localization to mitochondrion	GO:1903749		Subtype 5 increased vs controls	1	25	41	8	1.32984	6.01577	0.000131425	0.00586884	YWHAE; PRKAA1; YWHAQ; YWHAB; UBE2D3; SAE1; YWHAZ; YWHAH
positive regulation of establishment of protein localization to mitochondrion	GO:1903749		Subtype 3 increased vs controls	1	10	41	7	1.07303	6.5236	0.000200778	0.00628143	YWHAE; NPEPPS; YWHAQ; YWHAB; YWHAZ; UBE2L3; YWHAH
antigen processing and presentation of exogenous antigen	GO:0019884		Subtype 4 increased vs controls	2	31	66	9	1.53824	5.85085	5.06977e-05	0.0023235	CTSL; HLA-DRA; CTSF; IFI30; CTSD; HLA-DRB1; CTSS; HLA-E; LGMN
positive regulation of excitatory postsynaptic potential	GO:2000463		Subtype 5 decreased vs controls	0	122	26	7	1.30915	5.34697	0.00081394	0.0155962	NLGN3; APP; STX1B; NLGN1; NLGN2; RELN; NRXN1
positive regulation of fibrinolysis	GO:0051919		Subtype 1 decreased vs controls	0	1	4	4	0.0811848	49.2703	1.01425e-05	0.000841131	F12; F11; PLG; KLKB1
positive regulation of fibrinolysis	GO:0051919		Subtype 2 decreased vs controls	0	1	4	4	0.100607	39.7587	2.31828e-05	0.00136604	F12; F11; PLG; KLKB1
positive regulation of fibrinolysis	GO:0051919		Subtype 3 decreased vs controls	0	1	4	4	0.151299	26.4377	0.000109	0.00345842	F12; F11; PLG; KLKB1
positive regulation of focal adhesion assembly	GO:0051894		Subtype 3 decreased vs controls	0	83	26	7	0.983443	7.11785	0.000155044	0.00451702	NRP1; MYOC; KDR; PTPRJ; HRG; VEGFA; WNT4
positive regulation of gene expression	GO:0010628		Subtype 3 increased vs controls	3	13	1122	65	29.3643	2.21357	6.12403e-09	6.315e-07	GPI; SPON1; SERPINE1; HNRNPU; HSPB1; ENO1; YBX1; PARK7; HK1; AKAP12; HEBP1; PPP3CA; PNP; VPS35; CCN2; LGALS7; EIF5A; HSP90AA1; MAP2K1; ANXA1; ANXA2; MIF; TGFBR1; HLA-E; ACTA1; PKM; NCL; ERP29; MYH9; CHI3L1; PABPC1; RPL26; EZR; GAPDH; RAB1A; THBS1; RTN4; HSPD1; DDT; LMNA; RPS3; MAPK1; SPTBN1; HSPA8; NPM1; FUS; CNBP; RDX; MSN; ISG15; CYRIB; EEF2; MT3; PRDX6; WARS1; SOD1; KRT17; EIF6; HNRNPD; HLA-DPB1; VIM; HNRNPC; HSPA1B; EIF3A; PF4
proteoglycan metabolic process	GO:0006029		Subtype 2 increased vs controls	1	98	77	14	3.74999	3.73335	7.51984e-05	0.00234326	BMPR2; CHST7; SULF1; HS6ST2; HS6ST3; NDST2; ACAN; EXT2; EXTL2; SPOCK2; CHST10; BPNT2; CYTL1; GAL3ST4
positive regulation of gene expression	GO:0010628		Subtype 1 decreased vs controls	2	34	1122	40	22.7723	1.75652	0.000725477	0.0358711	CRP; SPON2; ORM1; TFRC; PLA2G1B; HSPB1; LY96; TREM2; ORM2; TTN; C3; WNT6; HPX; CDH5; CLEC3B; C5; SHH; LMNA; LBP; GSN; ANXA1; ANXA2; LUM; F12; MST1; SERPINF2; APOA2; BTN3A2; IGF1; TICAM1; RHOA; GIP; SFRP4; MMP14; RBP4; TF; FAP; ERP29; KLKB1; ENG
positive regulation of glial cell differentiation	GO:0045687		Subtype 5 decreased vs controls	1	72	42	10	2.11479	4.72861	0.000154568	0.00372723	RNF112; BMP2; MAG; NOTCH1; PTPRZ1; SERPINE2; SPINT1; DAG1; PTN; IL6ST
positive regulation of gliogenesis	GO:0014015		Subtype 5 decreased vs controls	2	72	61	10	3.07147	3.25577	0.00198494	0.0316822	RNF112; BMP2; MAG; NOTCH1; PTPRZ1; SERPINE2; SPINT1; DAG1; PTN; IL6ST
positive regulation of growth	GO:0045927		Subtype 5 decreased vs controls	2	163	254	33	12.7894	2.58026	3.86765e-06	0.000143653	SLC23A2; SEMA7A; BMPR2; NOTCH1; CSF1; EFNA5; EGFR; CDH4; ERBB4; BASP1; EXTL3; LGI1; TGFB2; EDN1; SYT2; SEMA4D; SYT1; BDNF; INSR; ISLR2; ADAM10; L1CAM; VEGFA; TGFBR3; ADAM17; SFRP2; AVP; MEGF8; PPIB; AGRN; FGFR2; HBEGF; PAFAH1B1
cell-matrix adhesion	GO:0007160		Subtype 2 increased vs controls	0	160	132	19	6.42855	2.95557	7.57193e-05	0.00235481	ITGB1; VCAM1; ITGAM; ITGB4; ITGB2; FN1; THY1; L1CAM; LYVE1; FBLN5; SGCE; BCAM; DAG1; ITGA7; CCN2; SIGLEC1; VCL; CD44; JAM3
cell junction organization	GO:0034330		Subtype 4 increased vs controls	1	128	481	27	11.2105	2.40846	5.28154e-05	0.0024135	GPM6A; ITGAM; WDR1; ITGB4; LAMC1; KLK8; ACTB; SDCBP; PGRMC1; CDH1; SPOCK2; NEFL; FLNA; SDF4; GPC4; NEFH; TGFB2; PDCD6IP; ADAM10; CEL; COL4A1; MAP1B; FSCN1; CD9; PFN1; LGMN
positive regulation of growth	GO:0045927		Subtype 1 increased vs controls	2	102	254	25	10.5201	2.3764	0.000151727	0.00450411	SEMA7A; CSF1; GDI1; EFNA5; DNPH1; EGFR; CDH4; ERBB4; BASP1; EXTL3; SEMA4D; SYT1; INSR; ISLR2; L1CAM; HOPX; TGFBR1; TGFBR3; SFRP1; MAP1B; MAPT; MEGF8; AGRN; FGFR2; PAFAH1B1
positive regulation of growth	GO:0045927		Subtype 3 increased vs controls	2	101	254	17	6.64754	2.55734	0.000633131	0.0161887	MTPN; CRABP2; GDI1; DNPH1; RAB11A; HOPX; TGFBR1; CDC42; KRT17; BASP1; MAP1B; SFN; MAPT; EZR; DBN1; S100A8; PAFAH1B1
protein folding in endoplasmic reticulum	GO:0034975		Subtype 2 increased vs controls	0	19	11	6	0.535713	11.2	7.86334e-05	0.00243577	PDIA3; HSPA5; CANX; CALR; P4HB; HSP90B1
positive regulation of hemostasis	GO:1900048		Subtype 5 increased vs controls	2	8	23	11	0.746006	14.7452	4.01551e-09	4.879e-07	F7; CPB2; TF; APOH; F12; SERPINE1; SERPINF2; PLG; HRG; F2; THBS1
positive regulation of hemostasis	GO:1900048		Subtype 1 decreased vs controls	2	4	23	9	0.466812	19.2797	8.37261e-09	1.08456e-06	F7; CPB2; TF; APOH; F12; SERPINF2; PLG; HRG; F2
positive regulation of hemostasis	GO:1900048		Subtype 2 decreased vs controls	2	4	23	9	0.57849	15.5577	5.09997e-08	6.01029e-06	F7; CPB2; APOH; F12; SERPINF2; PLG; ENPP4; HRG; F2
positive regulation of hemostasis	GO:1900048		Subtype 3 decreased vs controls	2	20	23	9	0.869968	10.3452	1.42934e-06	7.29755e-05	F7; CPB2; TF; APOH; F12; SERPINF2; PLG; HRG; F2
positive regulation of immune effector process	GO:0002699		Subtype 3 decreased vs controls	1	24	249	21	9.41835	2.22969	0.00142806	0.0291071	CD74; FCN2; SPON2; CR1; TFRC; CD81; PTPRJ; TREM2; HLA-A; TICAM1; PVR; C3; POMC; HPX; AZGP1; RBP4; TNFRSF14; LBP; EPHB2; NECTIN2; CD177
positive regulation of immune response	GO:0050778		Subtype 5 increased vs controls	3	7	588	107	19.0718	5.61037	6.09807e-44	6.37208e-41	FCN2; FCN3; TFRC; IGHV3-20; IGHV3-23; IGHV2-70D; C4BPA; C4BPB; CRKL; IGHG3; C4A; IGHG4; IGHG2; C1RL; IGHV3-7; IGHV3-9; CD177; IGHV5-51; IGHV3-30; STX7; IGHV3-35; IGHV3-38; HLA-E; IGHV1-18; AZGP1; IGHV7-81; SERPING1; MASP2; MASP1; CFB; GPLD1; CFD; IGHV4-4; CFH; CFI; IGHV4-59; IGHV1-69; CFP; C2; C3; HPX; C5; C6; C7; C9; IGHA1; BTF3; IGHV3-11; TNFSF13; IGHV3-13; IGHV3-15; UBE2N; HLA-DRA; HRG; HLA-DRB1; IGHM; ITGAM; IGHV3-64; ITGB2; IGHV1-2; IGHV4-34; IGHV1-45; TREM2; IGHV4-39; C8B; C8A; C8G; IGLC3; LBP; MBL2; IGHV3-72; HSP90AA1; IGHV3-73; IGHV3-74; CR1; IGHV2-26; IGHV1-58; PSMA6; PSMA3; PSMA4; PSMA1; IGHV1-69-2; CRP; IGHV2-70; C1QB; APCS; C1QA; COLEC10; IGHV2-5; IGHV6-1; IGHV3-43; C1R; IGHV1-24; IGHV3-48; IGHV3-49; PSMA7; PSMB5; PSMB2; IGKC; NSD2; MAPK1; IGHV3-64D; IGLC7; IGHV4-28; CFHR1; CFHR5; C1QC
positive regulation of immune response	GO:0050778		Subtype 1 decreased vs controls	3	2	588	71	11.9342	5.94931	5.85235e-32	4.16953e-29	IGHM; FCN3; TFRC; IGHV3-64; IGHV3-23; IGHV1-2; IGHV1-45; TREM2; IGHV4-39; C8B; C8A; IGHG3; C8G; IGHG2; C1RL; IGLC3; LBP; IGHV3-7; IGHV3-9; IGHV3-72; IGHV5-51; IGHV3-73; IGHV3-74; ANXA1; IGHV3-30; IGHV3-35; IGHV2-26; BTN3A2; IGHV3-38; AZGP1; SERPING1; CFB; GPLD1; CRP; CFD; IGHV2-70; C1QB; APCS; C1QA; IGHV4-4; IGHV2-5; IGHV6-1; CFH; C1S; PLA2G1B; IGHV3-43; C1R; CFI; IGHV1-24; IGHV3-49; IGHV1-69; CFP; C2; C3; HPX; C5; C6; IGKC; C7; C9; IGHA1; IGHV3-64D; BTF3; IGHV3-11; IGHV3-13; IGHV4-28; IGHV3-15; CFHR1; CFHR5; HRG; NECTIN2
positive regulation of immune response	GO:0050778		Subtype 3 decreased vs controls	3	9	588	76	22.2409	3.41712	6.48668e-19	1.69454e-16	FCN2; TFRC; IGHV3-64; CD81; IGHV1-3; IGHV3-23; IGHV1-2; IGHV1-45; PTPRJ; TREM2; IGHV4-39; C8B; CLU; C8A; PVR; IGHG3; IGHG4; C8G; IGHG2; C1RL; IGLC3; LBP; IGHV3-7; ICOSLG; IGHV3-9; CD177; IGHV3-72; IGHV5-51; IGHV3-73; CR1; IGHV3-30; IGHV3-35; SLC39A10; IGHV2-26; HLA-A; IGHV3-38; AZGP1; IGHV7-81; SERPING1; CFB; GPLD1; CFD; APCS; IGHV4-4; IGHV2-5; IGHV6-1; CFH; IGHV3-43; C1R; CFI; IGHV4-59; IGHV1-24; IGHV3-49; IGHV1-69; CFP; C2; C3; HPX; C5; C6; IGKC; C9; IGHV1-69D; IGHA1; IGHV3-64D; IGHV5-10-1; BTF3; CD74; IGHV3-13; IGHV4-28; IGHV3-15; SDK1; CFHR5; HRG; NECTIN2; C1QC
positive regulation of immune response	GO:0050778		Subtype 2 decreased vs controls	3	12	588	54	14.7892	3.65131	2.71189e-15	1.18073e-12	FCN3; IGHV3-64; CD81; IGHV3-23; IGHV1-2; IGHV4-39; C8B; C8A; IGHG3; C8G; IGHG2; C1RL; IGLC3; IGHV3-7; IGHV3-9; IGHV3-72; IGHV5-51; IGHV3-73; IGHV3-74; IGHV3-30; IGHV3-35; IGHV2-26; IGHV3-38; AZGP1; IGHV7-81; MASP1; CFB; GPLD1; IGHV2-70; APCS; IGHV4-4; IGHV6-1; IGHV3-43; CFI; IGHV4-59; IGHV3-49; IGHV1-69; CFP; KLK7; C2; HPX; C5; C6; IGKC; IGHA1; IGHV3-64D; TGFB2; IGLC7; IGHV3-13; IGHV4-28; IGHV3-15; CFHR1; CFHR5; HRG
positive regulation of immune system process	GO:0002684		Subtype 5 increased vs controls	4	7	934	129	30.2943	4.25822	1.36328e-41	1.18711e-38	FCN2; FCN3; TFRC; IGHV3-20; SERPINE1; IGHV3-23; IGHV2-70D; C4BPA; C4BPB; ICAM1; CRKL; IGHG3; C4A; IGHG4; PNP; IGHG2; C1RL; IGHV3-7; IGHV3-9; CD177; IGHV5-51; IGHV3-30; STX7; IGHV3-35; IGHV3-38; TICAM1; PGF; HLA-E; IGHV1-18; AZGP1; RBP4; IGHV7-81; SERPING1; MASP2; MASP1; CFB; GPLD1; CFD; IGHV4-4; CFH; CFI; IGHV4-59; IGHV1-69; CFP; PLA2G7; CORO1A; C2; SPTA1; C3; DPP4; HPX; C5; C6; C7; C9; IGHA1; CD99; BTF3; IGHV3-11; TNFSF13; IGHV3-13; IGHV3-15; IGF1; BST1; CXCL12; VNN1; UBE2N; HLA-DRA; HRG; HLA-DRB1; IGHM; GPI; ITGAM; IGHV3-64; ITGB2; IGHV1-2; IGHV4-34; IGHV1-45; SIRPB2; TREM2; IGHV4-39; C8B; C8A; SHH; C8G; IGLC3; LBP; MBL2; IGHV3-72; HSP90AA1; IGHV3-73; IGHV3-74; CR1; IGHV2-26; IGHV1-58; TGFBR2; PSMA6; F7; PSMA3; PSMA4; PSMA1; IGHV1-69-2; CRP; IGHV2-70; C1QB; APCS; C1QA; COLEC10; IGHV2-5; IGHV6-1; IGHV3-43; C1R; IGHV1-24; IGHV3-48; IGHV3-49; THBS1; PSMA7; PSMB5; PSMB2; IGKC; NSD2; MAPK1; IGHV3-64D; IGLC7; IGHV4-28; CFHR1; CFHR5; PF4; C1QC
positive regulation of immune system process	GO:0002684		Subtype 1 decreased vs controls	4	2	934	92	18.9566	4.85318	3.34083e-35	2.90912e-32	IGHM; SPON2; FCN3; TFRC; IGHV3-64; IGHV3-23; IGHV1-2; IGHV1-45; TREM2; IGHV4-39; C8B; C8A; IGHG3; LGALS3; SHH; C8G; IGHG2; C1RL; IGLC3; MADCAM1; LBP; IGHV3-7; CTSC; IGHV3-9; IGHV3-72; IGHV5-51; IGHV3-73; IGHV3-74; ANXA1; IGHV3-30; IGHV3-35; ADAM10; IGHV2-26; BTN3A2; IGHV3-38; TICAM1; RHOA; F7; MMP14; AZGP1; RBP4; SERPING1; CFB; GPLD1; S100A7; CRP; CFD; IGHV2-70; C1QB; APCS; C1QA; IGHV4-4; IGHV2-5; IGHV6-1; CFH; C1S; PLA2G1B; IGHV3-43; C1R; CFI; IGHV1-24; IGHV3-49; IGHV1-69; CFP; C2; C3; DPP4; HPX; C5; C6; IGKC; C7; C9; CCL2; IGHA1; IGHV3-64D; BTF3; VCAM1; RARRES2; IGHV3-11; IGF2; IGHV3-13; IGHV4-28; IGHV3-15; IGF1; LYVE1; CXCL12; VNN1; CFHR1; CFHR5; HRG; NECTIN2
positive regulation of immune system process	GO:0002684		Subtype 3 decreased vs controls	4	9	934	107	35.3283	3.02873	1.12525e-22	6.53227e-20	FCN2; SPON2; TFRC; CD81; IGHV3-23; CLU; PVR; IGHG3; IGHG4; IGHG2; C1RL; IGHV3-7; EPHB2; ICOSLG; IGHV3-9; CD177; IGHV5-51; IGHV3-30; IGHV3-35; ADAM10; HLA-A; IGHV3-38; TICAM1; PGF; ADAM17; AZGP1; RBP4; IGHV7-81; SERPING1; CFB; GPLD1; CFD; CSF1R; IGHV4-4; CFH; CFI; IGHV4-59; IGHV1-69; CFP; C2; C3; DPP4; EFNB1; HPX; C5; C6; PDGFD; C9; IGHV1-69D; TNFRSF14; IGHA1; BTF3; VCAM1; RARRES2; IGF2; IGHV3-13; IGHV3-15; IGF1; SDK1; CXCL12; VNN1; HRG; HAMP; IGHV3-64; IGHV1-3; IGHV1-2; IGHV1-45; PTPRJ; TREM2; IGHV4-39; C8B; C8A; SHH; C8G; IGLC3; MADCAM1; LBP; CTSC; IGHV3-72; IGHV3-73; CR1; SLC39A10; IGHV2-26; PDCD1LG2; F7; MMP14; GAS6; APCS; IGHV2-5; IGHV6-1; IGHV3-43; C1R; IGHV1-24; IGHV3-49; IGKC; IGHV3-64D; IGHV5-10-1; JAM2; CD74; CCL21; IGHV4-28; LYVE1; VEGFA; POMC; CFHR5; NECTIN2; C1QC
positive regulation of immune system process	GO:0002684		Subtype 2 decreased vs controls	4	12	934	69	23.4917	2.9372	8.05376e-15	3.23679e-12	FCN3; IGHV3-64; CD81; IGHV3-23; IGHV1-2; IGHV4-39; C8B; C8A; IGHG3; SHH; C8G; IGHG2; C1RL; IGLC3; IGHV3-7; CTSC; IGHV3-9; IGHV3-72; IGHV5-51; IGHV3-73; IGHV3-74; IGHV3-30; IGHV3-35; IGHV2-26; IGHV3-38; TICAM1; RHOA; F7; AZGP1; RBP4; IGHV7-81; CD47; MASP1; CFB; GPLD1; S100A7; IGHV2-70; APCS; SEMA7A; IGHV4-4; IGHV6-1; IGHV3-43; CFI; IGHV4-59; PTN; IGHV3-49; IGHV1-69; CFP; KLK7; C2; DPP4; HPX; C5; C6; IGKC; IGHA1; IGHV3-64D; TGFB2; IGLC7; RARRES2; IGHV3-13; IGHV4-28; IGHV3-15; CXCL12; VNN1; CFHR1; CFHR5; HRG; LGMN
reproductive structure development	GO:0048608		Subtype 2 increased vs controls	4	65	423	41	20.6006	1.99023	7.90253e-05	0.00244308	NOTCH2; BMPR2; PTPRN; HTRA1; PDGFB; NUDT1; TNC; PDGFA; ADM; SPINT2; PRDX3; ADGRG1; UBB; ADAMTS1; BASP1; BSG; SPP1; ITGB8; MAPK1; SLIT2; CCN1; A2M; PDGFRB; MAP2K1; HSPA5; IDH1; INSR; GFRA1; MIF; INHBA; MERTK; TGFBR1; ACVR2A; VEGFA; SOD1; BMP5; KITLG; AXL; GRB2; FKBP4; FGFR2
positive regulation of cell-cell adhesion	GO:0022409		Subtype 2 increased vs controls	2	210	293	32	14.2694	2.24256	7.97913e-05	0.00246191	EPHB6; CD83; MEGF10; ITGB2; THY1; CORO1A; AIF1; CX3CL1; FSTL3; PYCARD; EFNB2; EFNB1; LGALS1; EFNB3; PODXL; EMILIN2; SIRPA; TNFRSF14; B2M; ICOSLG; CD55; HAVCR2; VCAM1; IGFBP2; PLAUR; LILRB1; CYRIB; TGFBR2; HLA-E; IL6ST; CD46; CD44
positive regulation of innate immune response	GO:0045089		Subtype 3 increased vs controls	4	44	154	14	4.0304	3.4736	0.000107687	0.00374256	HSP90AA1; PSMA7; PSMB8; HLA-E; PSMB6; PSMB7; PSMA6; PSMA3; PSMB5; PSMA4; PSMA1; LAMP1; PSMB3; PSMA2
positive regulation of innate immune response	GO:0045089		Subtype 5 increased vs controls	4	75	154	14	4.995	2.8028	0.000876247	0.0294096	HSP90AA1; PSMA7; HLA-E; PSMA6; HPX; PSMA3; PSMB5; PSMA4; PSMB2; PSMA1; MASP2; LBP; MASP1; MBL2
positive regulation of intracellular protein transport	GO:0090316		Subtype 5 increased vs controls	1	25	163	14	5.28691	2.64805	0.00144898	0.0438441	YWHAE; PRKAA1; ITGAM; YWHAB; ITGB2; UBE2D3; YWHAZ; SHH; YWHAQ; CDH1; FLNA; SAE1; RAN; YWHAH
positive regulation of intracellular signal transduction	GO:1902533		Subtype 1 increased vs controls	1	143	973	76	40.2995	1.88588	3.91744e-07	2.18512e-05	TENM1; APP; CSF1; RNF13; PARK7; CLU; ROBO1; C1QTNF4; AKAP12; MYDGF; HINT1; C1QTNF1; CDH2; NPTN; DNM1L; EPHA4; MAP2K1; GPR37; SHISA5; MIF; F3; TGFBR1; KIT; CHI3L1; CDH13; UBE2V1; PPIA; GAPDH; MAPRE2; CD44; RTN4R; SEMA7A; NLGN1; NDRG4; CANT1; SEMA3A; NRXN1; PDGFB; TXN; EGFR; PRDX2; SLC9A3R1; PAK1; ADGRG1; RELN; UBB; ERBB3; ERBB4; DDT; APOE; BID; NTRK2; SEMA4D; NTRK3; TPBG; INSR; SEMA4C; S100B; MT3; AGT; SOD1; EFNA1; PPP5C; VAPA; AXL; UBE2N; BAX; PLXNB1; CSPG4; CALR; FGFR3; TMEM9B; HLA-DRB1; FGFR2; HSPA1B; FGFR1
positive regulation of intracellular signal transduction	GO:1902533		Subtype 5 decreased vs controls	1	155	973	84	48.9925	1.71455	5.61293e-06	0.000196377	TENM1; APP; ECM1; CSF1; RNF13; EMC10; NENF; CLU; CX3CL1; ROBO1; C1QTNF4; NPPC; MYDGF; C1QTNF1; CDH2; NPTN; TMED4; HAVCR2; PDGFRB; EPHA4; PDGFRA; EDN1; GPR37; EDN3; IGFBP5; SHISA5; CARTPT; GPR37L1; JMJD8; DCN; GREM1; ADCYAP1; GPRC5B; KIT; CDH13; ADAM9; GAS6; MET; CD44; HBEGF; NOTCH2; RTN4R; SEMA7A; NLGN1; NDRG4; ADCYAP1R1; CANT1; NOTCH1; GIPR; NRXN1; PDGFB; PDGFA; PSEN1; TXN; EGFR; RELN; UBB; ERBB3; ERBB4; NPY; CD14; APOE; NTRK2; FIS1; CD74; TGFB2; SEMA4D; NTRK3; TPBG; INSR; MT3; VEGFA; SOD1; EFNA1; POMC; BMP2; AXL; GNAS; CALR; FGFR3; LAMTOR3; FGFR2; HSPA1B; FGFR1
positive regulation of intracellular signal transduction	GO:1902533		Subtype 3 decreased vs controls	1	142	973	60	36.8034	1.63028	0.00044027	0.011059	RET; NRP1; ECM1; TFRC; CD81; PTPRJ; TREM2; NENF; CLU; LITAF; C1QTNF4; NDST1; GRM5; GLIPR2; KDR; FGB; PDGFRB; FGA; PDGFRA; MYOC; TNFRSF19; SERPINF2; FGG; APOA1; CARTPT; TICAM1; F2; GIP; F7; ROR1; GAS6; PLA2R1; MET; ENG; CCL14; CSF1R; CANT1; NOTCH1; SEMA3A; CXXC5; CPN1; SDCBP; PDGFD; NPY; IGFBP6; CCL18; CCL15; CD74; NMB; F10; CCL21; IGF2; IGF1; VEGFA; POMC; COL3A1; TF; LAMTOR2; PLXNB1
positive regulation of intracellular signal transduction	GO:1902533		Subtype 3 increased vs controls	2	11	973	44	25.4648	1.72788	0.000683066	0.0171028	HSP90AB1; IQGAP1; PARK7; TXN; THBS1; RTN4; RAP1B; AKAP12; CDC42; PRDX2; SLC9A3R1; HINT1; LGALS1; TFG; UBB; DDT; RPS3; FLNA; CCN2; RAC1; DNM1L; CAP1; EIF5A; HSP90AA1; MAP2K1; ACTN4; MIF; MT3; TGFBR1; SOD1; PPP5C; VAPA; CAT; UBE2N; ERP29; CHI3L1; UBE2V1; RPL26; PPIA; GAPDH; MAPRE2; CD44; S100A8; HSPA1B
negative regulation of angiogenesis	GO:0016525		Subtype 4 increased vs controls	0	90	102	11	2.37728	4.62714	5.49119e-05	0.00249475	TGFB2; SPARC; SERPINF1; STAB1; SERPINE1; PGK1; PRL; THBS2; SULF1; HSPG2; DCN
positive regulation of intracellular transport	GO:0032388		Subtype 3 increased vs controls	2	10	206	21	5.39131	3.89516	4.05568e-07	2.67095e-05	YWHAE; DYNC1H1; ITGAM; HSP90AB1; JUP; ANXA2; YWHAB; ITGB2; RDX; MSN; YWHAZ; UBE2L3; CDC42; NPEPPS; YWHAQ; MAP2; FLNA; SFN; EZR; RAN; YWHAH
glycosylation	GO:0070085		Subtype 1 increased vs controls	2	187	237	28	9.81602	2.85248	2.69671e-06	0.000125054	B4GALT3; ST6GALNAC1; GALNT13; GALNT18; GXYLT1; PLOD3; CLN5; POFUT2; MAN2A2; MGAT5; MAN1C1; ST8SIA5; B4GALNT1; EXTL3; UGGT1; B3GALNT1; FKRP; GALNT4; GALNT1; ST8SIA3; B3GNT9; NPC1; B4GAT1; MGAT4A; MGAT4B; B3GNT2; MAN1B1; ST6GALNAC5
central nervous system neuron differentiation	GO:0021953		Subtype 2 increased vs controls	4	12	169	22	8.23049	2.67299	8.23486e-05	0.00252096	EPHB6; NRP1; NTRK2; CSF1R; EPHA4; HSP90AA1; NRP2; NRXN1; SLC4A10; CEND1; FAIM2; INHBA; UBB; MAP2; CDH11; MAPT; HPRT1; SLIT2; EPHB2; FGFR2; SCN1B; PAFAH1B1
positive regulation of ion transport	GO:0043270		Subtype 5 decreased vs controls	3	14	275	33	13.8468	2.38322	1.83033e-05	0.000562521	NLGN3; ADCYAP1R1; AMIGO1; PDGFB; OXT; THY1; PSEN1; SLC6A1; CX3CL1; RELN; CHP1; PRSS8; SCN3B; HCRT; EPHB2; SCN1B; PDGFRB; SLC12A2; GSTM2; EDN1; EDN3; SYT1; CACNA2D1; ATP1B2; HSPA2; ATP2B1; ATP1B1; ASPH; FXYD1; CNTN1; CALM3; AVP; SCN4B
small molecule metabolic process	GO:0044281		Subtype 2 increased vs controls	2	11	1565	112	76.2173	1.46948	8.25608e-05	0.00252253	SLC23A2; GDA; MPI; NUDT1; NUDT2; ENO1; PARK7; ENO2; NUDT3; GCSH; NPPC; PTGDS; GLUL; CA14; ENTPD4; MIF; MTAP; HPRT1; GLO1; AK1; LPL; TXN; HACD3; ACAT2; LDHB; LDHA; MAN2A2; MAN2A1; PGK1; LTA4H; APOE; PLTP; FDPS; ABCA2; GOT1; IDH1; GOT2; ADA2; MT3; QDPR; PUDP; BLMH; PAM; CD320; GPI; AKR1B1; DBI; DNPH1; HK1; HINT1; IMPA1; CA4; ME1; ENOPH1; SCARF1; PGM1; CBR1; EDN1; TPI1; GSTO1; GAA; PGAM1; PGAM2; NME2; SORD; ABHD14B; REXO2; NME1; TNFRSF1A; PKM; DDAH1; NPC2; DDAH2; CHST1; ALDOC; HAGH; ALDOA; DLD; PAFAH1B1; NAXE; GSTP1; DLST; PDXP; GLRX; PTHLH; EXTL2; RIDA; MAT2A; SPP1; MAPK1; BPNT2; BPNT1; MGAT1; CKB; CRYM; DTD1; SNCA; NQO2; MDH1; TPK1; GSS; WARS1; GARS1; GNPDA2; PSAT1; IMPDH2; NAXD
positive regulation of kinase activity	GO:0033674		Subtype 5 decreased vs controls	2	134	476	66	23.9676	2.75372	5.19262e-12	4.44749e-10	EPHB6; DDR1; TENM1; APP; BMPR2; CSF1; CLU; SLC8A2; ROBO1; DAG1; EPHB2; EPHB3; PDGFRB; EPHA5; EPHA4; PDGFRA; EDN1; EPHA7; EPHA6; EDN3; CARTPT; GREM1; ADCYAP1; ADAM17; GPRC5B; NRG3; KIT; TYRO3; ADAM9; GAS6; MET; CD44; HBEGF; EPHA10; NRXN1; PDGFB; PDGFA; PSEN1; TXN; EFNA5; LRP8; EGFR; RELN; ERBB3; ERBB4; NTRK2; PRNP; CD74; TGFB2; ACE; NTRK3; INSR; TIE1; ATP2B2; MERTK; MT3; VEGFA; EFNA1; BMP2; AXL; CALM3; FGFR3; LAMTOR3; FGFR2; FGFR1; FBN1
positive regulation of kinase activity	GO:0033674		Subtype 1 increased vs controls	3	97	476	46	19.7149	2.33326	5.60279e-07	2.97689e-05	EPHB6; DDR1; TENM1; APP; EPHA10; CSF1; NRXN1; PDGFB; PARK7; TXN; EFNA5; CLU; LRP8; EGFR; SLC8A2; ROBO1; PAK1; RELN; ERBB3; ERBB4; CCN1; SNCA; EPHA5; NTRK2; PRNP; EPHA4; MAP2K1; EPHA6; NTRK3; INSR; ATP2B2; MIF; MT3; AGT; EFNA1; AXL; KIT; CHI3L1; CALM3; MAPT; PPIA; FGFR3; HLA-DRB1; CD44; FGFR2; FGFR1
protein metabolic process	GO:0019538		Subtype 4 decreased vs controls	2	35	3900	162	120.248	1.34722	6.18164e-05	0.0025232	EPHB6; APP; GALNT14; FCN3; GALNT13; TFRC; CHPF; GALNT16; GALNT18; GALNT17; PREP; RNF19B; F13A1; HS6ST2; HS6ST3; TGM1; PCMT1; NPEPPS; RNF112; LARGE1; EPHB2; EPHB4; EPHB3; PDGFRB; EPHA5; EPHA4; PDGFRA; EPHA7; EPHA6; ST6GAL2; ADAM11; MINPP1; ADAM15; DNAJB11; UBE2V2; TYRO3; SCG5; MASP2; GPLD1; STX1A; NOTCH1; EPHA10; SEL1L; PDGFB; PROZ; THY1; TRHDE; ART3; DPP4; DPP6; PCSK1N; MAN2A2; CHST10; CHST15; ST8SIA5; MLEC; APOE; B3GALNT1; GGT7; PTPRN2; ACE; HSPA5; ST8SIA3; NSG1; MT3; PTPRD; EXT2; B4GAT1; CPD; CYCS; CALR; FGFR3; PAM; FGFR2; FGFR1; PTPRT; DPP10; PCSK2; B4GALT3; PTPRU; PCSK1; DET1; PTPRR; ST6GALNAC1; PTPRS; BMPR2; PRKCSH; PTPRN; PTPRO; PTPRM; PRSS27; PEPD; PCSK5; PTPRF; WFDC2; PTPRG; MMP24; ADAMTS1; MAN1A2; MAN1A1; RNF150; XXYLT1; ADAMTS8; UBL7; FGB; FGA; CHST7; MMP3; RIPK4; POMGNT1; SUMF1; BACE1; MMP16; ASPH; MMP17; CANX; KIT; FAM20C; B3GNT2; MAN1B1; DLD; MET; ST6GALNAC5; PAPPA2; CANT1; NLGN2; CD5L; CAMK2A; ADAM22; LCAT; ACVR1B; LRP8; EGFR; CPN1; DNAJB2; GANAB; EXTL2; EXTL1; MGAT5B; ADAM23; MVB12B; BPNT2; MGAT1; MGAT2; APOL1; EXTL3; CAMK2G; NTRK2; FKRP; GALNT1; NTRK3; TIE1; C1GALT1; MERTK; MGAT4A; QPCT; APOC1; TLL1
positive regulation of kinase activity	GO:0033674		Subtype 3 decreased vs controls	0	188	476	34	18.0046	1.88841	0.00071558	0.0164699	RET; CSF1R; CEMIP; CD81; TREM2; VLDLR; CLU; GRM5; PDGFD; KDR; EPHB2; EPHB4; PDGFRB; EPHA5; CD74; PDGFRA; EPHA7; ACE; CCL21; TIE1; MST1; IGF2; CARTPT; IGF1; F2; VEGFA; SDK1; ADAM17; TYRO3; SPDYA; ROR1; GAS6; MET; FBN1
regulation of protein kinase B signaling	GO:0051896		Subtype 2 increased vs controls	1	146	169	22	8.23049	2.67299	8.23486e-05	0.00252589	ITGB1; NTRK2; HSP90AA1; IGFBP5; NTRK3; NRXN1; INSR; PDGFA; PARK7; TXN; F3; RTN4; CX3CL1; TGFBR1; VEGFA; MYDGF; SLC9A3R1; AXL; DAG1; CHI3L1; GAS6; FGFR1
positive regulation of leukocyte activation	GO:0002696		Subtype 1 decreased vs controls	2	35	438	50	8.88973	5.62447	1.29201e-21	4.70951e-19	IGHM; TFRC; IGHV3-64; IGHV3-23; IGHV1-2; IGHV1-45; TREM2; IGHV4-39; IGHG3; SHH; IGHG2; IGLC3; LBP; IGHV3-7; CTSC; IGHV3-9; IGHV3-72; IGHV5-51; IGHV3-73; IGHV3-74; ANXA1; IGHV3-30; IGHV3-35; IGHV2-26; IGHV3-38; TICAM1; RHOA; MMP14; IGHV2-70; IGHV4-4; IGHV2-5; IGHV6-1; IGHV3-43; IGHV1-24; IGHV3-49; IGHV1-69; DPP4; IGKC; CCL2; IGHA1; IGHV3-64D; VCAM1; IGHV3-11; IGF2; IGHV3-13; IGHV4-28; IGHV3-15; IGF1; VNN1; NECTIN2
positive regulation of leukocyte activation	GO:0002696		Subtype 3 decreased vs controls	2	93	438	63	16.5672	3.80269	7.57875e-18	1.67309e-15	TFRC; IGHV3-64; CD81; IGHV1-3; IGHV3-23; IGHV1-2; IGHV1-45; TREM2; IGHV4-39; IGHG3; IGHG4; SHH; IGHG2; IGLC3; LBP; IGHV3-7; EPHB2; ICOSLG; CTSC; IGHV3-9; CD177; IGHV3-72; IGHV5-51; IGHV3-73; CR1; IGHV3-30; IGHV3-35; SLC39A10; IGHV2-26; PDCD1LG2; HLA-A; IGHV3-38; TICAM1; MMP14; IGHV7-81; GAS6; IGHV4-4; IGHV2-5; IGHV6-1; IGHV3-43; IGHV4-59; IGHV1-24; IGHV3-49; IGHV1-69; DPP4; EFNB1; IGKC; IGHV1-69D; TNFRSF14; IGHA1; IGHV3-64D; IGHV5-10-1; CD74; VCAM1; CCL21; IGF2; IGHV3-13; IGHV4-28; IGHV3-15; IGF1; VNN1; HAMP; NECTIN2
positive regulation of leukocyte activation	GO:0002696		Subtype 2 decreased vs controls	2	39	438	40	11.0165	3.63093	1.53826e-11	2.87031e-09	IGHV2-70; IGHV4-4; IGHV6-1; IGHV3-64; IGHV3-43; CD81; IGHV3-23; IGHV1-2; IGHV4-59; IGHV4-39; IGHV3-49; IGHV1-69; IGHG3; DPP4; SHH; IGHG2; IGKC; IGLC3; IGHA1; IGHV3-7; IGHV3-64D; CTSC; IGHV3-9; IGHV3-72; IGHV5-51; IGHV3-73; IGHV3-74; IGHV3-30; IGLC7; IGHV3-13; IGHV3-35; IGHV4-28; IGHV3-15; IGHV2-26; IGHV3-38; TICAM1; RHOA; VNN1; IGHV7-81; CD47
vesicle docking	GO:0048278		Subtype 2 increased vs controls	0	99	58	12	2.82467	4.24829	8.30652e-05	0.002533	STX12; STX1B; SNAP25; NDRG4; RAB3A; SYT1; STX8; STX7; CPLX2; YKT6; STX1A; VAMP3
positive regulation of leukocyte chemotaxis	GO:0002690		Subtype 3 decreased vs controls	0	154	97	12	3.669	3.27065	0.00062195	0.0146154	CD74; CSF1R; F7; ADAM17; CXCL12; CCL21; RARRES2; ADAM10; LBP; GAS6; PGF; VEGFA
positive regulation of leukocyte mediated immunity	GO:0002705		Subtype 5 increased vs controls	2	10	138	15	4.47604	3.35118	9.90197e-05	0.00452488	ITGAM; TFRC; ITGB2; TNFSF13; STX7; TREM2; TICAM1; HLA-E; C3; HPX; AZGP1; NSD2; HLA-DRA; HLA-DRB1; CD177
positive regulation of secretion by cell	GO:1903532		Subtype 4 increased vs controls	0	127	278	19	6.47924	2.93244	5.62512e-05	0.00254087	TGFB2; ITGAM; PDCD6IP; SDC4; ITGB2; OXT; INHBA; MIF; ECRG4; BMP6; SDCBP; CXCL12; LAMP1; NEU1; ADAM9; ANG; EZR; PPIA; HLA-DRB1; CAPS
positive regulation of leukocyte migration	GO:0002687		Subtype 3 decreased vs controls	2	115	145	19	5.48458	3.46426	8.87725e-06	0.000393057	CD74; CSF1R; CCL21; RARRES2; ADAM10; TREM2; LYVE1; PGF; VEGFA; F7; MMP14; ADAM17; CXCL12; PDGFD; TNFRSF14; MADCAM1; LBP; GAS6; JAM2
negative regulation of cytokine production	GO:0001818		Subtype 4 increased vs controls	0	126	278	19	6.47924	2.93244	5.62512e-05	0.00254821	CHID1; TGFB2; SERPINB1; GSTP1; GBA; AQP4; FBLN1; SSC5D; INHBA; LILRB4; TSKU; TWSG1; CDH3; TMSB4X; APOD; RAC1; EZR; HLA-DRB1; LTF
positive regulation of leukocyte migration	GO:0002687		Subtype 5 decreased vs controls	0	224	145	20	7.30104	2.73933	0.000129194	0.00320409	APP; CD74; EDN1; EDN3; CSF1; RARRES2; ADAM10; MIA3; CD99L2; THY1; PTN; LYVE1; CX3CL1; VEGFA; ADAM17; TNFRSF14; CALR; GAS6; JAM2; JAM3
positive regulation of leukocyte migration	GO:0002687		Subtype 1 decreased vs controls	0	55	145	12	2.94295	4.07754	7.45046e-05	0.00516719	LGALS3; F7; MMP14; CXCL12; RARRES2; ADAM10; TREM2; MADCAM1; LBP; LYVE1; RHOA; S100A7
positive regulation of growth	GO:0045927		Subtype 4 increased vs controls	1	101	254	18	5.91988	3.0406	5.68215e-05	0.00255192	SEMA5A; LGI1; MTPN; TGFB2; GDI1; IGF2; ADAM10; TGFBR1; CXCL16; SDCBP; MMP14; SFRP1; CXCL12; SFRP2; HYAL1; MAP1B; PPIB; EZR
positive regulation of leukocyte proliferation	GO:0070665		Subtype 3 decreased vs controls	2	175	159	17	6.01413	2.82668	0.000251309	0.00687438	CD74; CSF1R; ST6GAL1; VCAM1; TFRC; CD81; IGF2; SLC39A10; PDCD1LG2; HLA-A; IGF1; TICAM1; CSF2RA; EFNB1; SHH; EPHB2; ICOSLG
protein-lipid complex remodeling	GO:0034368		Subtype 1 decreased vs controls	2	20	29	6	0.588589	10.1939	5.95122e-05	0.00427887	CETP; APOM; PLA2G2A; APOA2; APOA1; APOA4
response to lipid	GO:0033993		Subtype 2 decreased vs controls	3	61	807	40	20.2975	1.97069	8.98525e-05	0.0044568	PTPRU; CNP; FLT3; DHH; GBA; PON1; HNRNPU; STC1; LCAT; PLAT; AQP1; CPN1; C2; CRHBP; NEU1; CTSH; IGFBP7; ABCA1; BCHE; TGFB2; WNT5B; GPX3; SERPINF1; APOA2; APOA4; DEFA1; TICAM1; RHOA; GIP; F7; RBP4; NPC1; SST; MMP15; GLB1; FIBIN; GNRH1; GPLD1; S100A8; S100A7
protein-lipid complex assembly	GO:0065005		Subtype 3 decreased vs controls	2	49	26	7	0.983443	7.11785	0.000155044	0.00452543	ABCA1; APOM; PCDHGA3; APOC1; APOA2; APOA1; APOA4
sphingolipid metabolic process	GO:0006665		Subtype 2 decreased vs controls	3	10	158	14	3.97397	3.52292	9.21935e-05	0.00455849	ASAH1; ST8SIA1; HEXB; GBA; HEXA; NAGA; PLA2G15; GLB1; SMPD1; NEU1; PPT1; ENPP2; A4GALT; GLA
membrane lipid catabolic process	GO:0046466		Subtype 5 decreased vs controls	1	90	35	9	1.76232	5.1069	0.000200809	0.00469773	ASAH1; GM2A; SMPD1; HEXB; FUCA1; HEXA; ENPP2; NAGA; SMPDL3B
glycosylation	GO:0070085		Subtype 2 increased vs controls	2	198	237	26	11.5422	2.25261	0.000295538	0.0073528	ST6GALNAC1; GALNT16; RPN1; EXTL2; MAN2A2; MAN1A2; MAN2A1; MGAT5; MLEC; MAN1A1; MGAT1; XXYLT1; GALNT7; GALNT6; B3GALNT1; FKRP; ST6GAL2; GALNT4; GALNT2; POMGNT1; EXT2; B4GAT1; MGAT4A; MGAT4B; B3GNT2; ST6GALNAC5
protein-lipid complex assembly	GO:0065005		Subtype 2 decreased vs controls	2	17	26	6	0.653945	9.17508	0.000111579	0.00541451	ABCA1; APOM; APOC1; APOA2; APOA1; APOA4
positive regulation of lipoprotein lipase activity	GO:0051006		Subtype 3 decreased vs controls	0	41	9	4	0.340422	11.7501	0.000962009	0.0210889	APOH; APOC2; APOA1; APOA4
positive regulation of lipoprotein particle clearance	GO:0010986		Subtype 1 decreased vs controls	0	8	6	3	0.121777	24.6352	0.000600463	0.0308579	ANXA2; TREM2; GPLD1
positive regulation of locomotion	GO:0040017		Subtype 5 decreased vs controls	4	4	566	79	28.4992	2.772	1.58471e-14	1.91067e-12	APP; NRP2; BMPR2; SPARC; CSF1; LAMC2; EMC10; MIA3; VSIR; SLC8A1; CX3CL1; ADAMTS1; BSG; ENPP2; CTSH; EPHB2; SEMA6B; PDGFRB; EPHA4; PDGFRA; EDN1; SEMA6A; EDN3; WNT5B; IGFBP5; SEMA6D; ADAM10; ADAM17; KIT; CDH13; ADAM9; GAS6; SCG2; MET; HBEGF; SEMA7A; NOTCH1; SEMA3C; SEMA3D; SEMA3B; PDGFB; SEMA3G; PDGFA; FBLN1; SEMA3E; CD99L2; SEMA3F; THY1; PTN; ACVR1B; EGFR; RELN; PODXL; SPOCK2; MGAT5; TNFRSF14; TAC3; TAC1; JAM2; JAM3; CD74; TGFB2; HSPA5; SEMA4D; RARRES2; SEMA4B; NTRK3; TPBG; MCAM; INSR; LAMB1; SOD2; LYVE1; BMP7; VEGFA; BMP2; CALR; MEGF8; FGFR1
cellular response to organonitrogen compound	GO:0071417		Subtype 2 increased vs controls	2	87	565	51	27.5161	1.85346	8.47058e-05	0.00257802	ACTB; ICAM1; HEBP1; CHL1; EPHB2; YWHAG; EPHA4; EDN1; IGFBP5; CACNA2D1; APLP1; GLP2R; GABRG2; BACE1; ACTA1; PKM; COL4A1; MAP1B; EZR; CRK; CAMK2A; SLC1A2; PDXP; ATP1A3; AIF1; SLC9A1; HSP90B1; PTPA; SLC9A3R1; MAPK1; FLNA; SLIT2; SNCA; NTRK2; PRNP; NGFR; VCAM1; HSPA5; GOT1; INSR; ATP2B2; NSG1; SOD1; CALY; NSG2; PPP1R1B; GRB2; FOLR2; LAMTOR3; HCN2; HCN1
positive regulation of locomotion	GO:0040017		Subtype 1 increased vs controls	4	83	566	64	23.4425	2.73009	6.1365e-12	6.54309e-10	GPI; APP; CSF1; MIA3; CXCL14; AKAP12; PPP3CA; ADAMTS1; MDK; TMSB4X; BSG; CTSH; CCN1; DNM1L; SEMA6B; SEMA6C; EPHA4; SEMA6A; SEMA6D; F3; TGFBR1; KIT; CDH13; CD47; MAPRE2; SEMA7A; GRN; SEMA3C; SEMA3A; SEMA3B; PDGFB; SEMA3G; SEMA3E; CD99L2; THY1; PTN; ACVR1B; CORO1A; EGFR; THBS4; PAK1; RELN; DDRGK1; SPOCK2; MGAT5; S1PR1; MAPK1; SLIT2; JAM3; SEMA4A; SEMA4D; SEMA4B; NTRK3; TPBG; MCAM; INSR; SEMA4C; RDX; SEMA4G; SOD2; AGT; CALR; MEGF8; FGFR1
positive regulation of locomotion	GO:0040017		Subtype 3 decreased vs controls	2	84	566	58	21.4088	2.70917	6.8173e-11	5.90355e-09	RET; NRP1; NRP2; LAMC2; TREM2; CDH5; GLIPR2; HYAL1; KDR; MADCAM1; LBP; EPHB2; SEMA6B; PDGFRB; PDGFRA; MYOC; MMP2; MST1; ADAM10; PGF; F7; MMP14; ADAM17; GAS6; SCG2; MET; GPLD1; CSF1R; CEMIP; NOTCH1; SEMA3C; SEMA3A; SEMA3B; SEMA3G; PLG; FBLN1; SEMA3F; FUT1; SDCBP; VTN; MGAT5; PDGFD; TNFRSF14; JAM2; CD74; NMB; F10; CCL21; RARRES2; LAMB1; IGF1; LYVE1; BMP7; VEGFA; COL1A1; TF; CXCL12
cellular response to nitrogen compound	GO:1901699		Subtype 2 increased vs controls	3	87	626	55	30.4869	1.80405	8.61019e-05	0.00261037	ACTB; ICAM1; HEBP1; CHL1; EPHB2; YWHAG; EPHA4; EDN1; IGFBP5; CACNA2D1; APLP1; GLP2R; GABRG2; BACE1; ACTA1; PKM; COL4A1; MAP1B; EZR; LY6H; CRK; COLEC12; CAMK2A; SLC1A2; PDXP; ATP1A3; AIF1; SLC9A1; HSP90B1; PTPA; SLC9A3R1; MAPK1; FLNA; SLIT2; SNCA; NTRK2; PRNP; NGFR; VCAM1; HSPA5; GOT1; INSR; ATP2B2; NSG1; MT3; SOD1; CALY; NSG2; PPP1R1B; GRB2; AGRN; FOLR2; LAMTOR3; HCN2; HCN1
positive regulation of locomotion	GO:0040017		Subtype 1 decreased vs controls	3	55	566	31	11.4876	2.69855	1.28231e-06	0.000121078	HSPB1; PLG; LAMC2; TREM2; VTN; LGALS3; CDH5; GLIPR2; MADCAM1; LBP; SERPINB3; ANXA1; F10; WNT5B; MYOC; MMP2; RARRES2; MST1; ADAM10; IGF1; LYVE1; RHOA; COL1A1; F7; MMP14; TF; CXCL12; PECAM1; GPLD1; S100A7
positive regulation of locomotion	GO:0040017		Subtype 2 decreased vs controls	2	75	566	34	14.2359	2.38833	6.26408e-06	0.000452457	SEMA5A; SEMA7A; SPARC; SEMA3C; SEMA3D; SEMA3A; SEMA3B; PLG; SEMA3E; PTN; GNAI2; SDCBP; VTN; CDH5; RELN; GLIPR2; HYAL1; ENPP2; CTSH; SEMA6B; SERPINB3; TGFB2; SEMA6A; WNT5B; RARRES2; MST1; ACTN4; RHOA; F7; CXCL12; CD47; GPLD1; LGMN; S100A7
positive regulation of locomotion	GO:0040017		Subtype 5 increased vs controls	2	117	566	36	18.3582	1.96097	0.000304412	0.011869	SEMA5A; GPI; SERPINE1; PLG; TREM2; PLA2G7; CORO1A; THBS1; ICAM1; CRKL; GNAI2; VTN; CDH5; GLIPR2; MAPK1; VPS35; ITGAV; LBP; S100A11; CD99; DSCAM; F10; MYOC; ANXA3; MST1; ACTN4; IGF1; PGF; TGFBR2; F7; TF; CXCL12; PFN1; TKT; GPLD1
positive regulation of locomotion	GO:0040017		Subtype 3 increased vs controls	0	176	566	28	14.813	1.89023	0.00205944	0.0421956	GPI; SERPINE1; HSPB1; CORO1A; CXCL14; THBS1; RTN4; AKAP12; HEBP1; PPP3CA; TMSB4X; MAPK1; VPS35; RAC1; CCN1; DNM1L; S100A11; ANXA1; HSPA5; RDX; ACTN4; SOD2; RAB11A; TGFBR1; PFN1; PHPT1; TKT; MAPRE2
regulation of signaling receptor activity	GO:0010469		Subtype 4 decreased vs controls	2	67	174	17	5.36489	3.16875	6.437e-05	0.00262061	NLGN3; NRP1; APP; NLGN1; LYNX1; NLGN2; NRXN1; LYPD6; SHISA7; DKK3; NETO1; TAFA1; NPTX1; NPTX2; NPTXR; EPHB2; LY6H
negative regulation of cell adhesion	GO:0007162		Subtype 4 decreased vs controls	0	148	287	23	8.84899	2.59917	6.49978e-05	0.00263931	PRNP; EPHA4; JAG1; NOTCH1; PLXND1; PTPRO; ADAM22; ILDR2; MIA3; SPINT2; EFNA5; CX3CL1; AJAP1; ADAM15; PODXL; TNR; PLXNA1; CDH13; PLXNC1; EPHB2; PLXNA4; TNFRSF21; PLXNA3
positive regulation of long-term synaptic potentiation	GO:1900273		Subtype 5 decreased vs controls	0	121	22	6	1.10774	5.41641	0.00181695	0.0301045	APP; RELN; NPTN; AKAP5; EPHB2; SHISA7
positive regulation of lymphocyte activation	GO:0051251		Subtype 1 decreased vs controls	1	35	390	46	7.91551	5.81137	1.82923e-20	5.62183e-18	IGHV2-70; IGHM; IGHV4-4; IGHV2-5; IGHV6-1; TFRC; IGHV3-64; IGHV3-43; IGHV3-23; IGHV1-2; IGHV1-45; IGHV1-24; IGHV4-39; IGHV3-49; IGHV1-69; IGHG3; DPP4; SHH; IGHG2; IGKC; IGLC3; CCL2; IGHA1; IGHV3-7; IGHV3-64D; IGHV3-9; IGHV3-72; IGHV5-51; IGHV3-73; IGHV3-74; ANXA1; VCAM1; IGHV3-30; IGHV3-11; IGF2; IGHV3-13; IGHV3-35; IGHV4-28; IGHV3-15; IGHV2-26; IGF1; IGHV3-38; TICAM1; RHOA; MMP14; VNN1
positive regulation of lymphocyte activation	GO:0051251		Subtype 3 decreased vs controls	1	93	390	57	14.7516	3.86398	1.58991e-16	2.9667e-14	TFRC; IGHV3-64; CD81; IGHV1-3; IGHV3-23; IGHV1-2; IGHV1-45; IGHV4-39; IGHG3; IGHG4; SHH; IGHG2; IGLC3; IGHV3-7; EPHB2; ICOSLG; IGHV3-9; IGHV3-72; IGHV5-51; IGHV3-73; CR1; IGHV3-30; IGHV3-35; SLC39A10; IGHV2-26; PDCD1LG2; HLA-A; IGHV3-38; TICAM1; MMP14; IGHV7-81; GAS6; IGHV4-4; IGHV2-5; IGHV6-1; IGHV3-43; IGHV4-59; IGHV1-24; IGHV3-49; IGHV1-69; DPP4; EFNB1; IGKC; IGHV1-69D; TNFRSF14; IGHA1; IGHV3-64D; IGHV5-10-1; CD74; VCAM1; CCL21; IGF2; IGHV3-13; IGHV4-28; IGHV3-15; IGF1; VNN1
positive regulation of lymphocyte activation	GO:0051251		Subtype 2 decreased vs controls	1	39	390	39	9.80918	3.97587	2.20815e-12	4.74117e-10	IGHV2-70; IGHV4-4; IGHV6-1; IGHV3-64; IGHV3-43; CD81; IGHV3-23; IGHV1-2; IGHV4-59; IGHV4-39; IGHV3-49; IGHV1-69; IGHG3; DPP4; SHH; IGHG2; IGKC; IGLC3; IGHA1; IGHV3-7; IGHV3-64D; IGHV3-9; IGHV3-72; IGHV5-51; IGHV3-73; IGHV3-74; IGHV3-30; IGLC7; IGHV3-13; IGHV3-35; IGHV4-28; IGHV3-15; IGHV2-26; IGHV3-38; TICAM1; RHOA; VNN1; IGHV7-81; CD47
positive regulation of lymphocyte migration	GO:2000403		Subtype 3 decreased vs controls	0	115	38	7	1.43734	4.87011	0.0011274	0.0239119	ADAM17; CXCL12; CCL21; ADAM10; TNFRSF14; MADCAM1; JAM2
positive regulation of lymphocyte proliferation	GO:0050671		Subtype 3 decreased vs controls	0	175	143	14	5.40893	2.58831	0.0018519	0.0360579	CD74; VCAM1; TFRC; CD81; IGF2; SLC39A10; PDCD1LG2; HLA-A; IGF1; TICAM1; EFNB1; SHH; EPHB2; ICOSLG
response to mechanical stimulus	GO:0009612		Subtype 4 increased vs controls	0	118	208	16	4.84778	3.30048	5.9271e-05	0.00265433	GPI; MTPN; MMP2; COL11A1; IGFBP2; PTN; BMP6; TNFRSF1A; COL1A1; MMP14; CXCL12; BGLAP; MDK; MAP1B; CHI3L1; TNFRSF8
positive regulation of MAP kinase activity	GO:0043406		Subtype 5 decreased vs controls	0	211	116	17	5.84084	2.91054	0.000213143	0.00493472	PDGFRB; TENM1; APP; EPHA4; EDN1; EDN3; NTRK3; INSR; PDGFB; PDGFA; PSEN1; EGFR; VEGFA; ROBO1; KIT; ADAM9; FGFR1
positive regulation of MAPK cascade	GO:0043410		Subtype 5 decreased vs controls	1	211	480	51	24.169	2.11014	2.52671e-06	9.87621e-05	TENM1; APP; EMC10; NENF; CX3CL1; ROBO1; MYDGF; C1QTNF1; CDH2; NPTN; HAVCR2; PDGFRB; EPHA4; PDGFRA; EDN1; GPR37; EDN3; CARTPT; GPR37L1; ADCYAP1; KIT; ADAM9; GAS6; CD44; NOTCH2; SEMA7A; NDRG4; NOTCH1; NRXN1; PDGFB; PDGFA; PSEN1; EGFR; ERBB4; NPY; APOE; NTRK2; CD74; TGFB2; NTRK3; TPBG; INSR; MT3; VEGFA; SOD1; EFNA1; BMP2; FGFR3; LAMTOR3; FGFR2; FGFR1
protein maturation	GO:0051604		Subtype 4 increased vs controls	2	67	255	18	5.94319	3.02868	5.9579e-05	0.00266051	CPXM2; C1R; CTSZ; ADAM10; CPZ; PCSK6; CTSS; F5; CLN5; MMP14; CTSL; MAP2; PGK1; ADAM9; CTSH; CPXM1; STUB1; LGMN
positive regulation of MAPK cascade	GO:0043410		Subtype 1 increased vs controls	1	208	480	41	19.8806	2.06232	3.38389e-05	0.00120543	TENM1; APP; SEMA7A; NDRG4; SEMA3A; NRXN1; PDGFB; EGFR; ROBO1; AKAP12; MYDGF; PRDX2; PAK1; C1QTNF1; CDH2; ERBB4; DDT; NPTN; APOE; NTRK2; EPHA4; MAP2K1; GPR37; NTRK3; TPBG; INSR; SEMA4C; MIF; MT3; TGFBR1; SOD1; EFNA1; KIT; CHI3L1; CSPG4; PPIA; FGFR3; HLA-DRB1; CD44; FGFR2; FGFR1
positive regulation of MAPK cascade	GO:0043410		Subtype 3 decreased vs controls	1	164	480	37	18.1559	2.03791	0.000109925	0.0034322	RET; CCL14; NRP1; CSF1R; NOTCH1; CD81; SEMA3A; PTPRJ; TREM2; NENF; SDCBP; NDST1; GRM5; GLIPR2; PDGFD; NPY; KDR; IGFBP6; CCL18; CCL15; FGB; PDGFRB; CD74; FGA; PDGFRA; NMB; CCL21; TNFRSF19; SERPINF2; FGG; IGF2; CARTPT; IGF1; GIP; VEGFA; LAMTOR2; GAS6
positive regulation of membrane protein ectodomain proteolysis	GO:0051044		Subtype 5 decreased vs controls	0	113	17	5	0.855984	5.84123	0.00333636	0.0480203	APP; ADAM9; FURIN; APOE; RGMA
positive regulation of metabolic process	GO:0009893		Subtype 3 increased vs controls	5	13	3741	140	97.9072	1.42993	1.01147e-05	0.000471838	SPON1; SERPINE1; HNRNPU; ENO1; PARK7; ACTB; SLC8A2; UBE2L3; ATP5IF1; PSMD9; PNP; VPS35; CCN2; CCN1; LGALS7; SKP1; MAP2K1; ACTN1; MIF; ACTN4; HLA-E; NCL; SUB1; GPD1; UBE2V2; ERP29; PSME1; PSME2; HPRT1; UBE2V1; RPL26; EZR; PPIA; OPTN; S100A8; VCP; IQGAP1; TXN; RTN4; GABARAP; PRDX5; UBB; SPTBN1; HSPA8; JUP; HSPA5; FUS; RDX; MSN; ISG15; CYRIB; EEF2; MT3; PRDX6; HNRNPK; EIF6; UBE2N; HNRNPD; CYCS; CALM3; HNRNPC; GPI; ARF4; CSRNP1; ITGAM; HSP90AB1; ITGB2; HSPB1; HBB; YBX1; HK1; PTMS; AKAP12; HEBP1; PPP3CA; TMSB4X; SUMO2; RAC1; YWHAH; ACTR3; EIF5A; HSP90AA1; ANXA1; ANXA2; CEP295; NME2; RAD23A; EDF1; TGFBR1; ACTA1; PKM; DDAH1; DDAH2; MYH9; CHI3L1; PABPC1; MAPT; TKT; GAPDH; PTMA; PAFAH1B2; CD44; VAMP3; MTPN; RAB1A; GSTP1; THBS1; HSPD1; CDC42; PDLIM1; PTPA; CAND1; DDT; PPP1R7; LMNA; RPS3; SPP1; MAPK1; HNRNPA1; SNCA; DYNC1H1; NPM1; PTGES3; CNBP; HSPE1; SOD2; WARS1; SOD1; FABP3; FABP5; KRT17; HNRNPA2B1; HLA-DPB1; PTX3; HDGF; VIM; HSPA1B; EIF3A; PF4
exploration behavior	GO:0035640		Subtype 4 decreased vs controls	1	59	28	7	0.863316	8.10827	6.71715e-05	0.00271352	DPP4; NLGN2; BRINP1; CHL1; SLC4A10; TNR; APOE
positive regulation of metanephric mesenchymal cell migration	GO:2000591		Subtype 5 decreased vs controls	1	4	3	3	0.151056	19.8602	0.00196981	0.031797	PDGFRB; PDGFB; PDGFA
regulation of endothelial cell proliferation	GO:0001936		Subtype 2 increased vs controls	1	148	134	19	6.52595	2.91145	9.05498e-05	0.00272938	NRP1; NGFR; NRP2; ECM1; BMPR2; PDGFB; EMC10; SULF1; F3; TGFBR1; THBS4; VEGFA; ATP5IF1; MYDGF; MMRN2; CDH13; APOE; SCG2; FGFR1
positive regulation of metanephric mesenchymal cell migration by platelet-derived growth factor receptor-beta signaling pathway	GO:0035793		Subtype 5 decreased vs controls	0	4	3	3	0.151056	19.8602	0.00196981	0.0316665	PDGFRB; PDGFB; PDGFA
regulation of transferase activity	GO:0051338		Subtype 4 increased vs controls	5	78	887	41	20.673	1.98327	6.20492e-05	0.00275512	CALCA; CEMIP; TNXB; SDC4; CD81; GSTP1; GBA; ACTB; CORO1C; SLC9A3R1; UCHL1; CDH1; SMPD1; PDGFD; MAPK1; YWHAG; HSP90AA1; TGFB2; CCL21; IGF2; FZD8; MIF; LILRB4; BMP7; JMJD8; GPRC5B; SFRP1; SFRP2; PPP1R1B; HNRNPD; ADAM9; CHI3L1; ANG; STUB1; DIPK2A; PHPT1; PPIA; HLA-DRB1; CD44; FBN1; LTF
positive regulation of mitochondrial outer membrane permeabilization involved in apoptotic signaling pathway	GO:1901030		Subtype 3 increased vs controls	1	10	17	6	0.444914	13.4858	1.86673e-05	0.000815016	ATP5IF1; YWHAE; YWHAQ; YWHAB; YWHAZ; YWHAH
programmed cell death	GO:0012501		Subtype 2 increased vs controls	1	226	946	75	46.0713	1.62791	9.16062e-05	0.00275592	CSRNP1; BMPR2; CSRNP3; ITGAM; TNFRSF6B; MEGF10; ITGB2; PDCD5; NUDT2; FAIM2; PYCARD; MYDGF; HINT1; LGALS1; PEA15; PLS3; CCN1; DNM1L; EPHA7; UNC5A; TNFRSF12A; UNC5B; IGFBP3; APLP1; SHISA5; UNC5C; UNC5D; TNFRSF1B; TGFBR1; TGFBR2; TNFRSF1A; GREM1; PKM; TAX1BP1; CDIP1; CHI3L1; GAS6; PPIA; CRYAB; SQSTM1; TNFRSF21; NOTCH2; CAMK2A; HTRA1; ACVR1B; RTN4; GABARAP; PRDX3; BAG6; BCL2L13; EPB41L3; SPP1; MAPK1; SLIT2; CD14; BID; RELT; SNCA; JAG2; NGFR; GSN; HSPA5; CADM1; BNIP3; RMDN3; INHBA; NSG1; SULF1; SOD2; MT3; GGCT; KITLG; CYCS; FGFR3; FGFR2
positive regulation of mitochondrial outer membrane permeabilization involved in apoptotic signaling pathway	GO:1901030		Subtype 5 increased vs controls	1	25	17	5	0.551396	9.06789	0.000508994	0.0188605	YWHAE; YWHAQ; YWHAB; YWHAZ; YWHAH
positive regulation of phosphate metabolic process	GO:0045937		Subtype 4 decreased vs controls	4	93	882	50	27.1945	1.83861	6.96744e-05	0.0028002	EPHB6; TENM1; NRP1; APP; BMPR2; TFRC; CX3CL1; ROBO1; CDH5; NPTN; EPHB2; EPHB4; EPHB3; PDGFRB; EPHA5; EPHA4; PDGFRA; EPHA7; EPHA6; SLC39A10; CARTPT; ADCYAP1; NRG3; KIT; PECAM1; TYRO3; IL6ST; MET; GPLD1; SEMA7A; EPHA10; NRXN1; PDGFB; LRP4; EFNA5; LRP8; EGFR; NTRK2; PRNP; GDF11; ACE; BDNF; NTRK3; TIE1; MERTK; MT3; FGFR3; LAMTOR3; FGFR2; FGFR1
positive regulation of mitochondrion organization	GO:0010822		Subtype 3 increased vs controls	2	10	77	9	2.0152	4.46606	0.000343705	0.00992124	ATP5IF1; YWHAE; YWHAQ; YWHAB; VPS35; PARK7; DNM1L; YWHAZ; YWHAH
positive regulation of phosphorus metabolic process	GO:0010562		Subtype 4 decreased vs controls	5	93	882	50	27.1945	1.83861	6.96744e-05	0.00280739	EPHB6; TENM1; NRP1; APP; BMPR2; TFRC; CX3CL1; ROBO1; CDH5; NPTN; EPHB2; EPHB4; EPHB3; PDGFRB; EPHA5; EPHA4; PDGFRA; EPHA7; EPHA6; SLC39A10; CARTPT; ADCYAP1; NRG3; KIT; PECAM1; TYRO3; IL6ST; MET; GPLD1; SEMA7A; EPHA10; NRXN1; PDGFB; LRP4; EFNA5; LRP8; EGFR; NTRK2; PRNP; GDF11; ACE; BDNF; NTRK3; TIE1; MERTK; MT3; FGFR3; LAMTOR3; FGFR2; FGFR1
positive regulation of molecular function	GO:0044093		Subtype 3 increased vs controls	2	31	1522	77	39.8329	1.93308	5.64962e-08	4.63624e-06	ARF4; SPON1; ITGAM; HSP90AB1; YWHAB; ITGB2; HNRNPU; DBI; PARK7; SLC8A2; UBE2L3; PPP3CA; TMSB4X; STMN1; CCN2; CCN1; SKP1; GABARAPL2; HSP90AA1; MAP2K1; ANXA2; GSTO1; TPM1; RIPK4; EDF1; MIF; ACTN4; NME1; PSMA6; BIN1; CAT; DNAJB11; ERP29; PSME1; PSME2; CHI3L1; MAPT; UBE2V1; PFN1; MAPRE1; TKT; PPIA; MAPRE2; CD44; S100A8; MTPN; VCP; CAMK2A; GLRX; IQGAP1; TXN; THBS1; ADD1; CORO1C; HSPD1; PRDX3; CDC42; PTPA; DNAJB1; RPS3; MAPK1; SNCA; NPM1; JUP; PTGES3; HSPE1; MT3; SOD1; HNRNPK; HNRNPA2B1; UBE2N; HNRNPD; CYCS; CALM3; RAN; HSPA1B
positive regulation of molecular function	GO:0044093		Subtype 1 increased vs controls	5	31	1522	108	63.0379	1.71325	1.48883e-07	9.22366e-06	EPHB6; APP; SPON1; CSF1; PARK7; CLU; SLC8A2; UBE2L3; STMN1; CCN1; SKP1; EPHA5; GABARAPL2; EPHA4; MAP2K1; EPHA6; S100A1; CACNA2D1; ATP1B2; MIF; ATP1B1; SFRP1; UBE2V1; PPIA; PFN2; RTN4R; EPHA10; PDGFB; THY1; TXN; EFNA5; PRDX3; NCSTN; DDRGK1; PSAP; APOE; FZD1; PRNP; INSR; MT3; EFNA1; EFNA3; UBE2N; CYCS; PLXNB1; CALM3; FGFR3; HLA-DRB1; CD200; FGFR2; FGFR1; DDR1; TENM1; ITGAM; YWHAB; ITGB2; DBI; ROBO1; LFNG; PPP3CA; CHL1; TMSB4X; CTSH; CTSD; GSTO1; PLAUR; SLC39A10; F3; NME1; RGMA; PSMA6; ASPH; KIT; CHI3L1; MAPT; MAPRE2; CD44; GRN; LRP1; NRXN1; CAMK2A; LRP8; EGFR; ADD1; CLN5; DNAJB2; PAK1; RELN; ERBB3; ERBB4; S1PR1; MAPK1; BID; SNCA; NTRK2; SEMA4D; NTRK3; ATP2B2; HSPE1; SORL1; AGT; SOD1; AXL; BAX; AGRN; HSPA1B
positive regulation of molecular function	GO:0044093		Subtype 5 decreased vs controls	5	53	1522	121	76.6358	1.5789	1.83921e-06	7.35404e-05	EPHB6; APP; SPON1; CSF1; CLU; SLC8A2; CDH3; STMN1; DAG1; CHP1; EPHB2; B2M; SKP1; EPHB3; PDGFRB; EPHA5; EPHA4; PDGFRA; EPHA7; EPHA6; CACNA2D1; CNPY2; ATP1B2; CARTPT; ATP1B1; ADCYAP1; ADAM17; SFRP2; RBP1; DNAJB11; TYRO3; ADAM9; RTN4R; ADCYAP1R1; EPHA10; PDGFB; PDGFA; FBLN1; THY1; PSEN1; TXN; EFNA5; PSAP; APOE; FZD1; PRNP; FIS1; GSTM2; TGFB2; ACE; FZD2; BDNF; INSR; HSPA2; MT3; EFNA1; BMP2; EFNA3; BAMBI; GNAS; CYCS; CALM3; FGFR3; CD200; FGFR2; FGFR1; FBN1; DDR1; TENM1; BMPR2; DBI; VSIR; CX3CL1; ROBO1; LFNG; CHL1; CTSH; CTSD; EDN1; EDN3; RIPK4; PLAUR; SLC39A10; RGMA; GREM1; GPRC5B; NRG3; ASPH; KIT; GAS6; MET; CD44; HBEGF; NLGN3; LRP1; AMIGO1; NRXN1; AKAP5; LRP8; EGFR; CLN5; RELN; ERBB3; ERBB4; NTRK2; CD74; SEMA4D; B3GAT3; NTRK3; TIE1; ATP2B2; MERTK; HSPE1; SORL1; VEGFA; SOD1; AXL; AGRN; LAMTOR3; HSPA1B
ion homeostasis	GO:0050801		Subtype 2 increased vs controls	2	225	760	63	37.0129	1.70211	9.37972e-05	0.00281105	YWHAE; CLIC4; ADM; SLC4A4; CX3CL1; SLC8A2; CALB2; UNC80; CALB1; SLC39A6; NPTN; NEO1; B2M; SCN1B; EDN1; EDN3; GSTO1; CACNA2D1; SLC39A10; ATP1B1; MT1A; ASPH; SLC9A7; BOLA2; MT1F; TMEM9; MT1E; SLC24A2; GRN; CAMK2D; ADCYAP1R1; GIPR; ATP1A3; ATP1A2; THY1; SLC9A1; HSP90B1; SLC9A3R1; SV2A; S1PR1; MAPK1; CKB; APOE; SCN3B; CD55; SNCA; PRNP; SLC12A5; BNIP3; SLC4A10; RMDN3; ATP2B2; SOD2; MT3; ATOX1; SOD1; EXT2; CALM3; CALR; HCN2; SCN2B; HCN1
positive regulation of mononuclear cell migration	GO:0071677		Subtype 3 decreased vs controls	1	115	69	9	2.60991	3.4484	0.0020887	0.0401204	ADAM17; CXCL12; CCL21; PDGFD; ADAM10; TNFRSF14; MADCAM1; GAS6; JAM2
collagen catabolic process	GO:0030574		Subtype 4 increased vs controls	0	44	38	7	0.885652	7.90378	6.52937e-05	0.002891	MMP14; CTSO; CTSL; MMP2; MMP19; CTSS; CTSB
mesenchyme development	GO:0060485		Subtype 4 decreased vs controls	1	107	231	20	7.12236	2.80806	7.25992e-05	0.00291028	PDGFRB; ROBO2; NRP1; SEMA6C; SEMA4A; SEMA7A; BMPR2; JAG1; NOTCH1; SEMA4B; SEMA3G; ROBO1; OLFM1; CDH2; ADAM15; BASP1; DCHS1; CRELD1; FGFR2; FGFR1
positive regulation of mononuclear cell proliferation	GO:0032946		Subtype 3 decreased vs controls	1	175	145	15	5.48458	2.73494	0.000777151	0.0176793	CD74; ST6GAL1; VCAM1; TFRC; CD81; IGF2; SLC39A10; PDCD1LG2; HLA-A; IGF1; TICAM1; EFNB1; SHH; EPHB2; ICOSLG
positive regulation of multicellular organismal process	GO:0051240		Subtype 5 decreased vs controls	2	38	1428	163	71.9027	2.26695	7.49752e-21	1.45082e-18	APP; CD83; CLSTN2; CSF1; SERPINE2; CLSTN3; CLSTN1; EMC10; CLU; SLC8A1; RNF112; CDH4; BASP1; BSG; DAG1; TNR; TNFRSF8; ENPP4; EPHB2; B2M; EPHB3; EPHA4; SERPINF1; ISLR2; RFX3; HLA-A; CARTPT; JMJD8; ADCYAP1; OLFM1; ADAM17; MAG; SFRP2; SPINT1; ADGRB3; ADGRB1; PPIB; IL6ST; NOTCH2; FBN2; LRPAP1; SEMA7A; NOTCH1; PDGFB; LPL; PSEN1; EFNA5; EFNB2; SCUBE2; FLRT2; MAN2A1; PENK; PLXNA2; PLXNA1; TNFRSF14; CD14; APOE; SCN3B; TAC1; HCRT; PLXNA4; LRRC4B; TGFB2; JAG1; ACE; CADM1; BDNF; TNFSF12; L1CAM; BMP7; BMP6; PTPRD; BMP2; BMP1; BAMBI; PLXNB3; GNAS; PLXNB2; TPP1; LRRN1; CD200; FGFR2; ROBO2; ECM1; BMPR2; HILPDA; ADM; OXT; VSIR; CX3CL1; ROBO1; C1QTNF4; MYDGF; C1QTNF3; C1QTNF1; LRRTM2; NPTN; CTSH; HAVCR2; GRID2; EDN1; EDN3; HEG1; ATP6AP2; ECRG4; TGFBR3; GREM1; GPRC5B; DDAH1; IL1RAPL1; MMRN2; KIT; AVP; GAS6; CD46; PAFAH1B1; CAMK2B; NLGN3; NLGN1; CAMK2D; NLGN2; MYRF; LRP1; LRTM2; AMIGO1; NRXN1; FURIN; ATP1A2; PTN; THBS2; TOB2; ACVR1B; LRP8; RELN; PTPRZ1; SLITRK2; ERBB3; ERBB4; CNR1; SLITRK1; SLITRK4; SLITRK3; CD55; LINGO2; CHGA; NTRK2; CD74; SEMA4D; TPBG; TIE1; LILRB1; ATP2B1; SORL1; ACVR2A; VEGFA; SOD1; NELL1; AXL; MEGF8; AGRN; CBLN2; HSPA1B; CBLN1
positive regulation of multicellular organismal process	GO:0051240		Subtype 1 increased vs controls	2	44	1428	129	59.1446	2.18109	8.77704e-16	1.25065e-13	APP; CLSTN2; CSF1; SERPINE2; CLSTN3; CLSTN1; ENO1; PARK7; CLU; CDH4; BASP1; CFL1; BSG; TNR; TNFRSF8; ENPP4; PLXNC1; CCN1; EPHA4; MAP2K1; S100A1; ISLR2; RFX3; MIF; HLA-E; OLFM1; MAG; ADGRB3; MAP1B; ADGRB1; IL6ST; SEMA7A; PDGFB; EFNA5; EFNB2; PRDX2; PLXNA2; PLXNA1; APOE; SCN3B; PLXNA4; LRRC4B; CADM1; L1CAM; GFAP; PTPRD; PLXNB3; PLXNB2; HLA-DRA; TPP1; LRRN1; PLXNB1; HLA-DRB1; CD200; FGFR2; ROBO2; ACHE; GDI1; HK1; ROBO1; C1QTNF4; AKAP12; MYDGF; PPP3CA; C1QTNF1; MDK; LRRTM1; LRRTM2; NPTN; NEFL; CTSH; GRID2; GSTO1; ATP6AP2; NME2; F3; TGFBR1; TGFBR3; PKM; DDAH1; KIT; CHI3L1; MAPT; ANGPTL4; CD46; GAPDH; PAFAH1B1; CAMK2B; NLGN1; GRN; CAMK2D; NLGN2; MYRF; LRP1; SEMA3A; LRTM2; NRXN1; ATP1A2; PTN; TOB2; ACVR1B; LRP8; RELN; PTPRZ1; ERBB3; ERBB4; DDT; SLITRK1; SLITRK4; SLITRK3; SLIT2; CD55; LINGO2; CHGA; NTRK2; SEMA4A; SEMA4D; TPBG; LILRB1; SORL1; AGT; SOD1; NELL1; AXL; MEGF8; AGRN; CBLN2; HSPA1B; CBLN1
positive regulation of multicellular organismal process	GO:0051240		Subtype 3 decreased vs controls	3	20	1428	112	54.0137	2.07355	1.87197e-12	2.02354e-10	SPON2; TFRC; PLXND1; CD81; IL1RAP; CLU; CDH5; KDR; EPHB2; SPINK1; SERPINF1; SERPINF2; HLA-A; CARTPT; TICAM1; PRAP1; PGF; ADAM17; SPINT1; PLA2R1; GPLD1; CHODL; FBN2; CSF1R; CPB2; NOTCH1; PKDCC; FUT1; C3; SCUBE2; SDCBP; WNT6; C5; MAN2A1; APOH; NEU1; PLXNA2; PLXNA1; TNFRSF14; WNT4; PLXNA3; ABCA1; JAG1; ACE; BDNF; IGF2; IGF1; BMP7; COL1A1; TF; CXCL12; VNN1; BAMBI; PLXNB2; LRRN1; PLXNB1; HRG; HAMP; RET; ROBO2; NRP1; ACHE; ECM1; ORM1; PTPRJ; TREM2; DBH; ORM2; C1QTNF4; C1QTNF3; GRM5; SHH; GLIPR2; HYAL1; EMILIN3; EMILIN2; LBP; FGB; FGA; CR1; HEG1; MST1; ATP6AP2; FGG; APOA2; F2; GIP; F7; MMP14; MMRN2; FAM20C; GAS6; ENG; PRKAA1; HLF; SEMA3A; GBA; PLG; ABI3BP; SLITRK3; SLITRK6; CD58; CD74; LUM; F12; TIE1; VEGFA; SULF2; LRG1; FAP; APOC2; VIP
response to organic substance	GO:0010033		Subtype 4 decreased vs controls	4	81	2657	118	81.9226	1.44038	7.45819e-05	0.00298213	CNTFR; APP; TFRC; STMN2; SPINT2; SLC8A1; CDH5; BSG; SIRPA; EPHB2; IFNAR2; PDGFRB; EPHA4; PDGFRA; CACNA2D1; APLP1; GABRG2; CACNB1; ADAM15; IL6ST; LY6H; GPLD1; NOTCH1; GIPR; SEL1L; SLC1A2; PDGFB; CHRD; ILDR2; EFNA5; EFNB2; BRINP1; STC2; NPTX1; TAC1; PRNP; PTPRN2; JAG1; ACE; HSPA5; GOT1; BDNF; NSG1; MT3; GNAO1; EXT2; CALY; GPR180; PDE3A; GRB2; CALR; FGFR3; PAM; FGFR2; FGFR1; PTPRT; ROBO2; NRP1; PTPRU; PCSK1; BMPR2; PTPRN; PTPRO; MIA3; DBH; YBX1; CX3CL1; GRM2; CHL1; MRC1; TMEM108; MAN1A1; FGB; MMP3; RGMB; RGMA; BACE1; VGF; ASPH; IL1RAPL1; CANX; KIT; GAS1; CDH13; B3GNT2; MAN1B1; VSTM2A; TNFRSF21; VAMP3; ATF6B; WBP2; CAMK2A; ATP1A3; LCAT; SLC3A2; ACVR1B; LRP8; EGFR; CPN1; DNAJB2; RIDA; CNR1; ADAM23; NTRK2; NTRK3; TIE1; SOD2; LILRB5; SOD1; RAB10; NELL1; RAB14; SST; S100P; MEGF8; FOLR2; LAMTOR3; HCN2; HCN1
regulation of kinase activity	GO:0043549		Subtype 4 decreased vs controls	3	93	760	45	23.4329	1.92038	7.53624e-05	0.00300568	PTPRT; EPHB6; TENM1; APP; BMPR2; EPHA10; NRXN1; PTPRO; PDGFB; THY1; EFNA5; LRP8; EGFR; SLC8A1; ROBO1; APOE; EPHB2; EPHB4; EPHB3; PDGFRB; EPHA5; NTRK2; PRNP; EPHA4; PDGFRA; EPHA7; EPHA6; ACE; NTRK3; HEG1; TIE1; CARTPT; MERTK; MT3; SOD1; ADCYAP1; PIK3IP1; NRG3; KIT; TYRO3; FGFR3; LAMTOR3; MET; FGFR2; FGFR1
positive regulation of multicellular organismal process	GO:0051240		Subtype 2 decreased vs controls	3	4	1428	68	35.9167	1.89327	8.6127e-07	7.8032e-05	SEMA5A; ORM1; CD81; PLAT; DBH; ORM2; AQP1; CDH5; SHH; GLIPR2; HYAL1; CTSH; ENPP4; RAB8B; SERPINB3; GRID2; ANXA2; SERPINF1; MST1; SERPINF2; APOA2; SLC39A12; TICAM1; F2; ECRG4; PRAP1; JMJD8; RHOA; GIP; F7; SFRP2; ADGRB3; PPIB; PLA2R1; GPLD1; NLGN3; SEMA7A; CPB2; HLF; SEMA3A; GBA; PLG; PTN; THBS2; GNAI2; SDCBP; C5; RELN; SLITRK2; APOH; ABI3BP; SLITRK3; NEU1; PLXNA3; ABCA1; LINGO2; DYNC1H1; TGFB2; LUM; F12; SORL1; FABP4; CXCL12; VNN1; TPP1; HRG; CD200; CBLN1
positive regulation of multicellular organismal process	GO:0051240		Subtype 5 increased vs controls	3	8	1428	79	46.3173	1.70563	7.41837e-06	0.000486509	SEMA5A; ORM1; TFRC; SERPINE1; TREM2; DBH; IL1RAP; ORM2; CDH5; SHH; PNP; GLIPR2; CFL1; EMILIN3; NEFL; LBP; RAB8B; FGB; ACTR2; FGA; HSP90AA1; SPINK1; CR1; DSCAM; S100A1; ANXA3; MST1; SERPINF2; FGG; ADIPOQ; NME2; APOA2; TICAM1; F2; PGF; TGFBR2; GIP; HLA-E; F7; ANGPTL4; PLA2R1; EZR; GPLD1; ENG; LTF; MTPN; CPB2; PRKAA1; HLF; PKDCC; TWF2; PLG; THBS1; GNAI2; C3; C5; APOH; ABI3BP; NSD2; SPTBN1; LUM; F12; TNFSF13; INHBA; IGF1; GFAP; TF; LRG1; CXCL12; VNN1; FAP; APOC2; SAA1; LCN2; HLA-DRA; VIP; HRG; HLA-DRB1; PF4
positive regulation of multicellular organismal process	GO:0051240		Subtype 1 decreased vs controls	3	4	1428	55	28.983	1.89767	7.21482e-06	0.000617951	SPON2; ORM1; TFRC; HSPB1; TREM2; PLAT; DBH; ORM2; CDH5; SHH; GLIPR2; EMILIN2; LBP; CDON; SERPINB3; SPINK1; ANXA1; ANXA2; SERPINF1; MST1; SERPINF2; APOA2; BTN3A2; TICAM1; F2; PRAP1; RHOA; GIP; F7; MMP14; GPLD1; ENG; CPB2; HLF; PKDCC; PLA2G1B; LY96; PLG; C3; WNT6; C5; APOH; ABI3BP; LUM; F12; IGF2; IGF1; COL1A1; TF; FABP4; CXCL12; VNN1; FAP; LCN2; HRG
positive regulation of multicellular organismal process	GO:0051240		Subtype 3 increased vs controls	2	76	1428	60	37.3728	1.60545	0.000432882	0.0118827	GDI1; SERPINE1; HSPB1; ENO1; PARK7; HK1; AKAP12; HEBP1; PPP3CA; PNP; BASP1; CFL1; NEFL; ENPP4; CCN2; CCN1; HSP90AA1; MAP2K1; ANXA1; ANXA2; GSTO1; TPM1; NME2; MIF; TGFBR1; HLA-E; PKM; CTTN; DDAH1; BIN1; MAP1B; CHI3L1; MAPT; EZR; GAPDH; DBN1; PAFAH1B1; MTPN; RAB1A; CAMK2D; CRABP2; THBS1; RTN4; HSPD1; PRDX2; DDT; RPS3; SPTBN1; DYNC1H1; JUP; ISG15; CYRIB; RAB11A; GFAP; SOD1; FABP5; KRT17; HLA-DPB1; HSPA1B; PF4
positive regulation of nervous system development	GO:0051962		Subtype 5 decreased vs controls	1	38	267	70	13.444	5.20679	7.88049e-26	2.2458e-23	ROBO2; BMPR2; CLSTN2; SERPINE2; CLSTN3; CLSTN1; OXT; CX3CL1; ROBO1; RNF112; CDH4; LRRTM2; DAG1; NPTN; EPHB2; EPHB3; EPHA4; GRID2; SERPINF1; ISLR2; MAG; SPINT1; ADGRB3; IL1RAPL1; ADGRB1; KIT; IL6ST; PAFAH1B1; CAMK2B; NLGN3; SEMA7A; NLGN1; NLGN2; NOTCH1; LRTM2; AMIGO1; NRXN1; PTN; THBS2; EFNA5; LRP8; RELN; FLRT2; PTPRZ1; SLITRK2; SLITRK1; MAN2A1; SLITRK4; SLITRK3; PLXNA2; PLXNA1; PLXNA4; LRRC4B; LINGO2; NTRK2; ACE; SEMA4D; BDNF; TPBG; L1CAM; VEGFA; PTPRD; BMP2; PLXNB3; PLXNB2; LRRN1; MEGF8; AGRN; CBLN2; CBLN1
positive regulation of nervous system development	GO:0051962		Subtype 1 increased vs controls	1	44	267	61	11.0586	5.51609	3.21319e-24	8.12315e-22	ROBO2; CLSTN2; SERPINE2; GDI1; CLSTN3; CLSTN1; ROBO1; CDH4; MDK; LRRTM1; LRRTM2; NPTN; NEFL; PLXNC1; EPHA4; GRID2; MAP2K1; ISLR2; MAG; ADGRB3; MAP1B; ADGRB1; KIT; MAPT; IL6ST; PAFAH1B1; CAMK2B; SEMA7A; NLGN1; NLGN2; LRTM2; NRXN1; PTN; EFNA5; LRP8; RELN; PTPRZ1; SLITRK1; SLITRK4; SLITRK3; PLXNA2; PLXNA1; SLIT2; PLXNA4; LRRC4B; LINGO2; NTRK2; SEMA4A; SEMA4D; TPBG; L1CAM; GFAP; PTPRD; PLXNB3; PLXNB2; LRRN1; PLXNB1; MEGF8; AGRN; CBLN2; CBLN1
epithelial cell migration	GO:0010631		Subtype 2 increased vs controls	2	21	90	15	4.3831	3.42223	0.000100781	0.00300886	ITGB1; NRP1; MIA3; CORO1B; TGFBR1; VEGFA; GREM1; EFNB2; NELL1; GIPC1; MMRN2; CDH13; CCN3; SLIT2; SCG2
developmental cell growth	GO:0048588		Subtype 2 increased vs controls	3	13	90	15	4.3831	3.42223	0.000100781	0.0030146	ITGB1; NRP1; HSP90AA1; NRP2; EDN1; NRN1; EDN3; TGFBR2; ALCAM; NRN1L; MAP1B; TMEM108; SLIT1; SLIT2; VCL
positive regulation of nervous system development	GO:0051962		Subtype 3 decreased vs controls	2	131	267	25	10.0992	2.47544	9.21198e-05	0.00305261	CHODL; ROBO2; NRP1; NOTCH1; PLXND1; IL1RAP; GRM5; SHH; MAN2A1; SLITRK3; NEU1; SLITRK6; PLXNA2; PLXNA1; EPHB2; PLXNA3; ACE; BDNF; SERPINF1; VEGFA; CXCL12; SPINT1; PLXNB2; LRRN1; PLXNB1
positive regulation of nervous system development	GO:0051962		Subtype 2 decreased vs controls	1	51	267	17	6.71551	2.53145	0.000695661	0.0269896	NLGN3; SEMA5A; LINGO2; SEMA7A; GRID2; SERPINF1; PTN; THBS2; SHH; CXCL12; RELN; SLITRK2; ADGRB3; SLITRK3; NEU1; PLXNA3; CBLN1
positive regulation of nervous system process	GO:0031646		Subtype 5 decreased vs controls	0	154	37	8	1.86303	4.29409	0.00120362	0.021835	MAG; NLGN2; MYRF; DAG1; TNR; CARTPT; TAC1; HCRT
positive regulation of neurogenesis	GO:0050769		Subtype 5 decreased vs controls	3	72	220	44	11.0774	3.97203	4.34546e-13	4.42278e-11	CAMK2B; ROBO2; SEMA7A; BMPR2; NOTCH1; SERPINE2; AMIGO1; PTN; EFNA5; LRP8; CX3CL1; ROBO1; RNF112; CDH4; RELN; PTPRZ1; SLITRK1; MAN2A1; DAG1; PLXNA2; NPTN; PLXNA1; EPHB2; PLXNA4; NTRK2; EPHA4; ACE; SEMA4D; BDNF; SERPINF1; ISLR2; L1CAM; VEGFA; PTPRD; BMP2; MAG; SPINT1; IL1RAPL1; KIT; PLXNB3; PLXNB2; MEGF8; IL6ST; PAFAH1B1
positive regulation of neurogenesis	GO:0050769		Subtype 1 increased vs controls	2	102	220	39	9.11192	4.28011	7.9167e-13	9.26017e-11	CAMK2B; ROBO2; SEMA7A; SERPINE2; GDI1; PTN; EFNA5; LRP8; ROBO1; CDH4; RELN; PTPRZ1; SLITRK1; MDK; PLXNA2; NPTN; NEFL; PLXNA1; SLIT2; PLXNC1; PLXNA4; NTRK2; EPHA4; MAP2K1; SEMA4D; ISLR2; L1CAM; GFAP; PTPRD; MAG; MAP1B; KIT; PLXNB3; PLXNB2; PLXNB1; MAPT; MEGF8; IL6ST; PAFAH1B1
carbohydrate catabolic process	GO:0016052		Subtype 4 increased vs controls	1	26	105	11	2.4472	4.49494	6.9848e-05	0.00307528	CHIT1; GPI; PYGB; MANBA; HEXB; PGAM1; NEU1; PGK1; NAGA; ENO1; CTBS
glycosylation	GO:0070085		Subtype 4 increased vs controls	4	51	237	14	5.52367	2.53455	0.00194419	0.0479138	GALNT11; GALNT5; ST6GAL1; GALNT4; ST6GALNAC2; GALNT15; GBA; GXYLT1; PLOD3; CLN5; B3GNT9; NPC1; MAN1C1; B4GALT4
positive regulation of neurogenesis	GO:0050769		Subtype 3 decreased vs controls	1	131	220	20	8.32144	2.40343	0.000659844	0.0154134	CHODL; ROBO2; NRP1; NOTCH1; ACE; PLXND1; BDNF; SERPINF1; VEGFA; GRM5; SHH; CXCL12; SPINT1; MAN2A1; PLXNA2; PLXNA1; PLXNB2; PLXNB1; EPHB2; PLXNA3
positive regulation of neuron differentiation	GO:0045666		Subtype 5 decreased vs controls	0	219	91	13	4.58203	2.83717	0.00140297	0.0245975	APP; BMP7; BMP6; RNF112; BMP2; PCP4; GPRC5B; BRINP1; VWC2; VWC2L; NRCAM; NBL1; FGFR1
positive regulation of neuron projection development	GO:0010976		Subtype 5 decreased vs controls	0	164	147	30	7.40175	4.0531	1.52918e-09	1.01993e-07	CAMK2B; NDRG4; TENM3; AMIGO1; PTN; LRP8; CX3CL1; RELN; CNR1; NPTN; APOE; EPHB2; SCARF1; SCN1B; FZD1; NTRK2; HSPA5; NEGR1; BDNF; SERPINF1; NTRK3; ATP1B2; BMP7; BMP5; PTK7; PLXNB3; CNTN1; PLXNB2; SERPINI1; PAFAH1B1
positive regulation of neuron projection development	GO:0010976		Subtype 1 increased vs controls	0	155	147	23	6.08842	3.77766	2.92987e-07	1.68834e-05	FZD1; CAMK2B; NTRK2; GRN; NDRG4; TENM3; NEGR1; NTRK3; ATP1B2; PTN; LRP8; AGT; RELN; MDK; PLXNB3; CNTN1; NPTN; PLXNB2; SERPINI1; APOE; SCN1B; ARSB; PAFAH1B1
social behavior	GO:0035176		Subtype 4 decreased vs controls	0	92	52	9	1.6033	5.61342	7.83108e-05	0.0030918	NLGN3; CNTNAP2; PCM1; NLGN4X; NLGN2; BRINP1; NRXN1; NRXN3; NRXN2
synaptic vesicle endocytosis	GO:0048488		Subtype 4 decreased vs controls	0	91	52	9	1.6033	5.61342	7.83108e-05	0.0030996	NLGN3; NLGN1; NLGN4X; NLGN2; SYT1; CANX; AP2B1; DNM1; STX1A
presynaptic endocytosis	GO:0140238		Subtype 4 decreased vs controls	1	91	52	9	1.6033	5.61342	7.83108e-05	0.00310745	NLGN3; NLGN1; NLGN4X; NLGN2; SYT1; CANX; AP2B1; DNM1; STX1A
biological process involved in intraspecies interaction between organisms	GO:0051703		Subtype 4 decreased vs controls	1	92	52	9	1.6033	5.61342	7.83108e-05	0.00311534	NLGN3; CNTNAP2; PCM1; NLGN4X; NLGN2; BRINP1; NRXN1; NRXN3; NRXN2
negative regulation of cellular process	GO:0048523		Subtype 4 decreased vs controls	3	17	4821	193	148.645	1.2984	7.91615e-05	0.00311753	CNTFR; APP; TFRC; STMN2; STMN3; SPINT2; EPHB2; EPHA4; EPHA7; GPR37L1; DKK3; STX1B; ADGRB1; TYRO3; ASTN2; NBL1; GPLD1; CETP; GIPR; PDGFB; THY1; GLG1; PCDH17; APOE; BTF3; PRRT2; JAG1; ACE; PDE3A; FAT3; HYOU1; CALR; SERPINI1; CD200; ITM2C; PTPRT; ROBO2; NRP1; TENM1; PTPRU; PTPRR; ECM1; TENM2; PTPRS; PTPRO; PTPRM; MIA3; CX3CL1; WFDC2; PTPRG; ROBO1; C1QTNF3; PCM1; CHL1; ADAMTSL2; HEG1; SLC39A10; RGMA; AJAP1; KIT; GAS1; CD46; VAMP3; ADAM22; EGFR; FSTL4; CPN1; CST3; RIDA; WIF1; NPY; BID; JAM2; CGREF1; GDF11; AP2B1; SVIP; VWC2; MEGF8; FCN3; PLXND1; FAIM2; SLC8A1; CDH5; CDH2; BASP1; PALM; TNR; SIRPA; FAM3C; PLXNC1; PDGFRB; SEMA6C; PDGFRA; TMEM178A; APLP2; APLP1; CARTPT; ADCYAP1; ADAM15; DNAJB11; IL6ST; SCG2; RTN4R; NOTCH3; SEMA7A; NDRG4; NDRG3; NOTCH1; CHRD; ILDR2; EFNA5; NDRG2; TMEM25; DPP4; EFNB2; PCSK1N; BRINP1; EFNB3; PODXL; PLXNA1; TAC1; KIAA0319; PLXNA4; PLXNA3; GRIA4; PRNP; HSPA5; BDNF; A2ML1; MT3; PTPRD; LRFN5; CNTN4; FGFR2; BMPR2; PRKCSH; YBX1; ADAMTS1; LRRTM2; VWC2L; ADAMTS8; FGB; FGA; DCC; MMP3; VSTM2L; RTN4RL2; NRG3; ASPH; RTN4RL1; IL1RAPL1; CDH13; MET; TNFRSF21; PON3; NLGN1; ATF6B; NRXN1; SEMA3G; LRP4; LRP3; TOB2; ACVR1B; ITIH1; PTHLH; DNAJB2; CNR1; SLIT1; LRIG2; CHGA; NTRK2; SEMA4A; NLGN4X; PCDHGC5; SEMA4B; NTRK3; TPBG; PCDHGC4; TIE1; PCDHGC3; MERTK; SOD2; USH2A; DLK2; SOD1; NELL1; TAFA5; PIK3IP1; SST; APOC1; VIP; CBLN1
positive regulation of Notch signaling pathway	GO:0045747		Subtype 5 decreased vs controls	0	127	46	12	2.31619	5.18091	1.59694e-05	0.000499608	LFNG; JAG2; ROBO2; TGFB2; JAG1; NOTCH1; CNTN6; KIT; CCN3; TM2D3; IL6ST; ROBO1
positive regulation of organelle organization	GO:0010638		Subtype 3 increased vs controls	3	10	493	43	12.9025	3.33269	3.62079e-11	6.83763e-09	YWHAE; WDR1; YWHAB; PDXP; CAPG; PARK7; CDC42; ATP5IF1; YWHAQ; CFL2; RPS3; MAPK1; VPS35; CCN2; RAC1; DNM1L; HNRNPA1; LNPK; SNCA; YWHAH; VASP; DYNC1H1; ANXA1; PDCD6IP; ANXA2; CEP295; TPM1; MSN; DSTN; YWHAZ; TGFBR1; CTTN; ARPC2; ABI2; BIN1; MAP1B; HNRNPA2B1; FSCN1; HNRNPD; MAPT; PFN1; MAPRE1; HSPA1B
regulation of postsynaptic membrane neurotransmitter receptor levels	GO:0099072		Subtype 4 decreased vs controls	0	79	40	8	1.23331	6.48661	8.03972e-05	0.00315826	EFNB2; STX1B; CALY; FRRS1L; CLSTN1; ADAM22; NPTX1; NSG1
head development	GO:0060322		Subtype 4 increased vs controls	3	55	802	38	18.6919	2.03296	7.27922e-05	0.003187	YWHAE; SEMA5A; MTPN; ITGAM; CNP; GBA; NDNF; LRP2; PRL; ACTB; TSKU; CLN5; NAGLU; YWHAQ; CDH1; MDK; NEFL; MAPK1; SDF4; APOD; WNT4; YWHAH; S100A1; MMP2; LAMB1; INHBA; HSPG2; BMP7; COL1A1; MMP14; TWSG1; COL3A1; CXCL12; CRISPLD2; COL4A1; PPT1; HNRNPD; GNB4
positive regulation of ossification	GO:0045778		Subtype 5 decreased vs controls	1	140	52	14	2.61831	5.34697	2.32619e-06	9.18407e-05	FBN2; TGFB2; BMPR2; OXT; PTN; ATP2B1; TOB2; BMP7; BMP6; SLC8A1; ACVR2A; SCUBE2; NELL1; BMP2
learning	GO:0007612		Subtype 2 increased vs controls	0	172	148	20	7.20777	2.77478	0.000108229	0.00321893	ITGB1; SLC24A2; NTRK2; SNAP25; NDRG4; SLC12A5; NRXN1; INSR; NRXN3; ATP1A2; SLC6A1; NRGN; SLC8A2; PGRMC1; TAFA2; CHST10; PPP1R1B; NPTN; TNR; EPHB2
positive regulation of ossification	GO:0045778		Subtype 3 decreased vs controls	0	130	52	8	1.96689	4.06734	0.00143799	0.0292714	FBN2; SCUBE2; NRP1; PKDCC; NEU1; FAM20C; BMP7; WNT4
positive regulation of osteoblast differentiation	GO:0045669		Subtype 5 decreased vs controls	0	160	67	14	3.37359	4.14989	2.80512e-05	0.000823361	FBN2; BMPR2; JAG1; SUCO; LRP3; BMP7; BMP6; ACVR2A; SCUBE2; NELL1; NPPC; BMP2; SFRP2; IL6ST
neural crest cell migration involved in autonomic nervous system development	GO:1901166		Subtype 3 decreased vs controls	0	14	6	4	0.226948	17.6252	0.000308401	0.00822089	NRP1; NRP2; SEMA3A; SEMA3F
positive regulation of osteoblast differentiation	GO:0045669		Subtype 3 decreased vs controls	0	134	67	10	2.53426	3.94593	0.000471184	0.0116488	FBN2; SCUBE2; NRP1; SCUBE3; JAG1; FAM20C; IGF1; BMP7; WNT4; CTHRC1
positive regulation of peptidyl-serine phosphorylation	GO:0033138		Subtype 5 decreased vs controls	0	239	109	14	5.48837	2.55085	0.00231218	0.0362773	TENM1; APP; NTRK2; BDNF; NTRK3; NRXN1; ATP2B2; TXN; EGFR; VEGFA; SFRP2; AVP; GAS6; CD44
positive regulation of peptidyl-tyrosine autophosphorylation	GO:1900086		Subtype 5 decreased vs controls	0	24	4	3	0.201408	14.8951	0.00332449	0.0482036	GREM1; ACE; VEGFA
positive regulation of peptidyl-tyrosine phosphorylation	GO:0050731		Subtype 5 decreased vs controls	1	24	189	29	9.51653	3.04733	6.5679e-07	2.81271e-05	APP; PDGFB; LRP4; EFNA5; LRP8; RELN; ERBB3; ERBB4; ENPP2; TNFRSF14; PRNP; EPHA4; CD74; ACE; SEMA4D; GFRA1; BMP6; VEGFA; EFNA1; GREM1; ADAM17; GPRC5B; KIT; CNTN1; GAS6; IL6ST; FGFR3; CD44; HBEGF
positive regulation of phagocytosis	GO:0050766		Subtype 1 decreased vs controls	1	11	71	8	1.44103	5.55159	0.000174293	0.0108839	C3; FCN3; AHSG; APOA2; CCL2; APOA1; TREM2; C2
positive regulation of phagocytosis	GO:0050766		Subtype 3 decreased vs controls	0	140	71	10	2.68555	3.72363	0.000708195	0.0163479	C3; FCN2; AHSG; SFTPD; APOA2; APOA1; PTPRJ; TREM2; GAS6; C2
positive regulation of phosphate metabolic process	GO:0045937		Subtype 5 decreased vs controls	4	24	882	96	44.4105	2.16165	1.97525e-11	1.60415e-09	EPHB6; DDR1; TENM1; APP; BMPR2; CSF1; CLU; SLC4A4; CX3CL1; SLC8A2; ROBO1; MYDGF; SMPD1; DAG1; NPTN; ENPP2; CHP1; EPHB2; EPHB3; PDGFRB; EPHA5; EPHA4; PDGFRA; EDN1; EPHA7; EPHA6; EDN3; PLAUR; SLC39A10; GFRA1; CARTPT; GREM1; ADCYAP1; ADAM17; RAP2A; GPRC5B; SFRP2; NRG3; RBP1; KIT; TYRO3; ADAM9; AVP; GAS6; IL6ST; MET; CD44; HBEGF; SEMA7A; ADCYAP1R1; EPHA10; NRXN1; PDGFB; PDGFA; LRP4; PSEN1; TXN; EFNA5; LRP8; EGFR; RELN; ERBB3; ERBB4; TNFRSF14; FZD1; NTRK2; PRNP; GDF11; CD74; TGFB2; ACE; SEMA4D; BDNF; RARRES2; NTRK3; INSR; TIE1; ATP2B2; HSPA2; MERTK; MT3; BMP7; BMP6; ACVR2A; VEGFA; BMP5; EFNA1; BMP2; AXL; CNTN1; CALM3; FGFR3; LAMTOR3; FGFR2; FGFR1; FBN1
response to cadmium ion	GO:0046686		Subtype 2 increased vs controls	0	109	60	12	2.92207	4.10668	0.000110154	0.00325151	GPI; PRNP; MT1A; GSS; NUDT1; SORD; MT1F; MAPK1; SOD2; MT3; MT1E; SOD1
positive regulation of phosphate metabolic process	GO:0045937		Subtype 1 increased vs controls	5	97	882	71	36.5305	1.94358	3.94999e-07	2.18771e-05	EPHB6; DDR1; TENM1; APP; CSF1; ENO1; PARK7; CLU; SLC4A4; SLC8A2; ROBO1; MYDGF; SMPD1; TMSB4X; NPTN; CCN1; EPHA5; EPHA4; MAP2K1; EPHA6; PLAUR; SLC39A10; MIF; TGFBR1; RAP2A; KIT; CHI3L1; MAPT; IL6ST; PPIA; CD44; PFN2; SEMA7A; EPHA10; NRXN1; PDGFB; LRP4; TXN; EFNA5; LRP8; EGFR; THBS4; PAK1; RELN; ERBB3; ERBB4; DDRGK1; PPP1R7; MAPK1; SNCA; FZD1; GDF10; NTRK2; PRNP; GDF11; SEMA4D; NTRK3; INSR; ATP2B2; MT3; AGT; EFNA1; FABP3; AXL; CNTN1; CSPG4; CALM3; FGFR3; HLA-DRB1; FGFR2; FGFR1
positive regulation of phosphate metabolic process	GO:0045937		Subtype 3 decreased vs controls	3	121	882	65	33.3614	1.94836	1.18606e-06	6.19676e-05	RET; NRP1; TFRC; CD81; PTPRJ; TREM2; VLDLR; CLU; CDH5; GRM5; KDR; EPHB2; EPHB4; PDGFRB; EPHA5; PDGFRA; EPHA7; MST1; SLC39A10; CARTPT; F2; PGF; ADAM17; TWSG1; ADGRF5; TYRO3; ROR1; GAS6; MET; GPLD1; ENG; CSF1R; PRKAA1; CEMIP; GBA; ITLN1; C3; SDCBP; VTN; HPX; PDGFD; TNFRSF14; NIBAN1; CD74; GDF11; NMB; ACE; CCL21; BDNF; RARRES2; TIE1; IGF2; IGF1; BMP7; INHBC; GUCA2A; VEGFA; BMP5; BMP3; SDK1; TF; FAP; APOC2; SPDYA; FBN1
cell adhesion mediated by integrin	GO:0033627		Subtype 4 increased vs controls	0	45	39	7	0.908958	7.70112	7.55174e-05	0.0032971	ITGAM; ITGB4; ITGB2; ADAM9; ITGBL1; CCN3; FBN1
positive regulation of epithelial cell proliferation	GO:0050679		Subtype 2 increased vs controls	1	148	194	24	9.44802	2.54021	0.00011212	0.00330333	NOTCH2; NRP1; GRN; NRP2; ECM1; BMPR2; PTPRN; HTRA1; PDGFB; NME2; EMC10; F3; RTN4; TGFBR1; THBS4; NME1; VEGFA; BMP5; MYDGF; CDH13; SCG2; GLUL; FGFR2; FGFR1
positive regulation of phosphatidylinositol 3-kinase signaling	GO:0014068		Subtype 5 decreased vs controls	0	155	79	17	3.97781	4.27371	2.84449e-06	0.000109009	PDGFRB; NTRK2; PDGFRA; TGFB2; SEMA4D; NTRK3; INSR; PDGFB; PDGFA; DCN; VEGFA; MYDGF; RELN; ERBB3; ERBB4; KIT; FGFR1
positive regulation of phosphatidylinositol 3-kinase signaling	GO:0014068		Subtype 1 increased vs controls	0	143	79	13	3.27201	3.9731	6.94925e-05	0.00228349	NTRK2; SEMA4D; NTRK3; INSR; PDGFB; AGT; MYDGF; RELN; ERBB3; ERBB4; KIT; PLXNB1; FGFR1
positive regulation of phosphatidylinositol 3-kinase signaling	GO:0014068		Subtype 3 decreased vs controls	0	142	79	11	2.98815	3.6812	0.0004249	0.0107765	PDGFRB; PDGFRA; MYOC; PDGFD; KDR; ROR1; PLXNB1; TREM2; IGF1; F2; VEGFA
positive regulation of phosphorus metabolic process	GO:0010562		Subtype 5 decreased vs controls	5	24	882	96	44.4105	2.16165	1.97525e-11	1.61251e-09	EPHB6; DDR1; TENM1; APP; BMPR2; CSF1; CLU; SLC4A4; CX3CL1; SLC8A2; ROBO1; MYDGF; SMPD1; DAG1; NPTN; ENPP2; CHP1; EPHB2; EPHB3; PDGFRB; EPHA5; EPHA4; PDGFRA; EDN1; EPHA7; EPHA6; EDN3; PLAUR; SLC39A10; GFRA1; CARTPT; GREM1; ADCYAP1; ADAM17; RAP2A; GPRC5B; SFRP2; NRG3; RBP1; KIT; TYRO3; ADAM9; AVP; GAS6; IL6ST; MET; CD44; HBEGF; SEMA7A; ADCYAP1R1; EPHA10; NRXN1; PDGFB; PDGFA; LRP4; PSEN1; TXN; EFNA5; LRP8; EGFR; RELN; ERBB3; ERBB4; TNFRSF14; FZD1; NTRK2; PRNP; GDF11; CD74; TGFB2; ACE; SEMA4D; BDNF; RARRES2; NTRK3; INSR; TIE1; ATP2B2; HSPA2; MERTK; MT3; BMP7; BMP6; ACVR2A; VEGFA; BMP5; EFNA1; BMP2; AXL; CNTN1; CALM3; FGFR3; LAMTOR3; FGFR2; FGFR1; FBN1
cellular response to tumor necrosis factor	GO:0071356		Subtype 4 increased vs controls	0	114	190	15	4.42826	3.38734	7.63709e-05	0.0033251	CCL14; CALCA; ASAH1; CCL21; GBA; TNFRSF1A; COL1A1; CRHBP; SFRP1; HYAL1; TMSB4X; CCL2; CHI3L1; MAPK1; CCL15
positive regulation of phosphorus metabolic process	GO:0010562		Subtype 1 increased vs controls	6	97	882	71	36.5305	1.94358	3.94999e-07	2.19547e-05	EPHB6; DDR1; TENM1; APP; CSF1; ENO1; PARK7; CLU; SLC4A4; SLC8A2; ROBO1; MYDGF; SMPD1; TMSB4X; NPTN; CCN1; EPHA5; EPHA4; MAP2K1; EPHA6; PLAUR; SLC39A10; MIF; TGFBR1; RAP2A; KIT; CHI3L1; MAPT; IL6ST; PPIA; CD44; PFN2; SEMA7A; EPHA10; NRXN1; PDGFB; LRP4; TXN; EFNA5; LRP8; EGFR; THBS4; PAK1; RELN; ERBB3; ERBB4; DDRGK1; PPP1R7; MAPK1; SNCA; FZD1; GDF10; NTRK2; PRNP; GDF11; SEMA4D; NTRK3; INSR; ATP2B2; MT3; AGT; EFNA1; FABP3; AXL; CNTN1; CSPG4; CALM3; FGFR3; HLA-DRB1; FGFR2; FGFR1
positive regulation of phosphorus metabolic process	GO:0010562		Subtype 3 decreased vs controls	4	121	882	65	33.3614	1.94836	1.18606e-06	6.21749e-05	RET; NRP1; TFRC; CD81; PTPRJ; TREM2; VLDLR; CLU; CDH5; GRM5; KDR; EPHB2; EPHB4; PDGFRB; EPHA5; PDGFRA; EPHA7; MST1; SLC39A10; CARTPT; F2; PGF; ADAM17; TWSG1; ADGRF5; TYRO3; ROR1; GAS6; MET; GPLD1; ENG; CSF1R; PRKAA1; CEMIP; GBA; ITLN1; C3; SDCBP; VTN; HPX; PDGFD; TNFRSF14; NIBAN1; CD74; GDF11; NMB; ACE; CCL21; BDNF; RARRES2; TIE1; IGF2; IGF1; BMP7; INHBC; GUCA2A; VEGFA; BMP5; BMP3; SDK1; TF; FAP; APOC2; SPDYA; FBN1
cell junction disassembly	GO:0150146		Subtype 2 increased vs controls	1	18	12	6	0.584414	10.2667	0.000113326	0.00333258	C1QB; EPHA4; C1QA; ITGAM; CX3CL1; C1QC
regulation of cell population proliferation	GO:0042127		Subtype 4 decreased vs controls	2	117	1646	80	50.7507	1.57633	8.5279e-05	0.00333333	NRP1; TENM1; CNTFR; PTPRU; APP; ECM1; BMPR2; TFRC; MEGF10; PTPRN; PTPRO; PTPRM; EMC10; SPINT2; DBH; CX3CL1; ROBO1; TGM1; CDH5; CDH2; ADAMTS1; EPHB2; ADAMTS8; PDGFRB; EPHA4; PDGFRA; SLC39A10; GPR37L1; ASPH; ADGRB1; KIT; CDH13; VSTM2A; IL6ST; CD46; SCG2; GPLD1; TNFRSF21; NOTCH3; NDRG4; NLGN2; NOTCH1; PDGFB; CHRD; TOB2; NDRG2; EGFR; PTHLH; DNAJB2; DPP4; EFNB2; RIDA; NPY; APOE; BID; CD55; JAG2; NTRK2; PRNP; CA11; CGREF1; GDF11; JAG1; ACE; TNFSF12; NTRK3; TPBG; TIE1; SOD2; NELL1; TAFA5; SST; TAFA1; CALR; VIP; FOLR2; FGFR3; CD200; FGFR2; FGFR1; CD320
positive regulation of cell death	GO:0010942		Subtype 4 increased vs controls	4	79	577	30	13.4479	2.23083	7.71409e-05	0.00334007	SRPX; GRN; ITGAM; LRP1; FAF1; ITGB2; HTRA1; PTPA; SLC9A3R1; HEBP2; LGALS1; FRZB; SMPD1; PEA15; CCL2; EMILIN2; CTSH; TNFRSF8; CTSD; CTSC; TGFB2; TNFRSF12A; MMP2; INHBA; BMP7; TGFBR1; TNFRSF1A; SFRP4; SFRP1; SFRP2
regulation of Notch signaling pathway	GO:0008593		Subtype 4 decreased vs controls	1	74	95	12	2.92911	4.09681	8.59243e-05	0.00335019	JAG2; ROBO2; JAG1; NOTCH1; CNTN6; KIT; TM2D3; RFNG; IL6ST; CD46; DLK2; ROBO1
positive regulation of positive chemotaxis	GO:0050927		Subtype 3 decreased vs controls	0	84	26	7	0.983443	7.11785	0.000155044	0.00450864	F7; TF; CXCL12; KDR; SCG2; PGF; VEGFA
positive regulation of programmed cell death	GO:0043068		Subtype 3 increased vs controls	4	11	516	31	13.5044	2.29554	4.19189e-05	0.00167185	CAMK2D; ITGAM; CAMK2A; PARK7; THBS1; HSPD1; AKAP12; CDC42; PTPA; SLC9A3R1; LGALS1; UBB; PPP2R1A; PEA15; RPS3; CCN1; DNM1L; SNCA; PDIA3; EIF5A; ANXA1; SOD2; TGFBR1; PPP1CA; SOD1; DNAJA1; BACE1; BIN1; PTX3; RPL26; S100A8
positive regulation of protein autophosphorylation	GO:0031954		Subtype 5 decreased vs controls	1	24	27	7	1.3595	5.14893	0.000983045	0.0183213	GREM1; RAP2A; ACE; PDGFB; PDGFA; CALM3; VEGFA
positive regulation of protein binding	GO:0032092		Subtype 5 decreased vs controls	0	222	86	12	4.33027	2.77119	0.00251515	0.0389549	LFNG; EPHB6; APP; BMP2; SPON1; ACE; LRP1; BAMBI; BDNF; PSEN1; APOE; B2M
positive regulation of protein binding	GO:0032092		Subtype 3 decreased vs controls	0	161	86	10	3.25293	3.07416	0.00261283	0.047787	NRP1; VTN; ACE; PLXND1; BAMBI; BDNF; MST1; RFNG; TICAM1; CTHRC1
regulation of protein transport	GO:0051223		Subtype 2 increased vs controls	3	16	501	46	24.3993	1.8853	0.000115503	0.0033839	YWHAE; PCSK1; SNAP25; ITGAM; GDI1; GIPR; YWHAB; ITGB2; PDCD5; SNX12; AKAP5; PARK7; TXN; UBE2L3; ATP5IF1; PSMD9; LMAN1; PPP3CA; NPEPPS; YWHAQ; BSG; ENSA; FLNA; CCN3; APOE; DNM1L; GLUL; CD33; YWHAH; EPHA5; CHGA; HSPA8; PRNP; RFX3; CARTPT; SVIP; YWHAZ; DNAJA1; UFM1; VSNL1; ASPH; GAS6; EZR; PPIA; PAM; STX1A
positive regulation of protein depolymerization	GO:1901881		Subtype 5 increased vs controls	1	42	19	5	0.616266	8.11338	0.000779938	0.0265755	SEMA5A; WDR1; CFL2; PDXP; DSTN
positive regulation of protein depolymerization	GO:1901881		Subtype 3 increased vs controls	1	43	19	4	0.497257	8.04414	0.00251962	0.0492426	WDR1; CFL2; PDXP; DSTN
defense response	GO:0006952		Subtype 4 increased vs controls	1	137	1405	57	32.7458	1.74068	7.90505e-05	0.00340395	LGALS3BP; SPON2; SERPINA3; ITGAM; ITGB2; SERPINE1; LOXL3; AQP4; LIPA; CXCL16; CRHBP; LGALS3; HYAL1; MDK; SMPD1; STAB1; RAC1; TIMP1; CHID1; IGFBP4; RNASET2; RNASE6; MIF; HSPG2; HLA-E; TNFRSF1A; DNAJC3; SLPI; CHI3L1; IGHV1-69-2; ANG; MASP1; CD44; LTF; CCL14; CALCA; C1S; C1R; PBXIP1; PRCP; PTN; CORO1A; COCH; SCUBE1; CCL2; CCL15; GSDMA; CCL21; RARRES2; SSC5D; INHBA; LYZ; BMP6; MARCO; MFAP4; CXCL12; HLA-DRB1
positive regulation of protein insertion into mitochondrial membrane involved in apoptotic signaling pathway	GO:1900740		Subtype 3 increased vs controls	0	10	9	5	0.235543	21.2276	1.75235e-05	0.000771526	YWHAE; YWHAQ; YWHAB; YWHAZ; YWHAH
positive regulation of protein insertion into mitochondrial membrane involved in apoptotic signaling pathway	GO:1900740		Subtype 5 increased vs controls	0	25	9	5	0.291916	17.1282	4.76746e-05	0.00247434	YWHAE; YWHAQ; YWHAB; YWHAZ; YWHAH
gephyrin clustering involved in postsynaptic density assembly	GO:0097116		Subtype 4 decreased vs controls	0	5	5	4	0.154164	25.9465	8.86165e-05	0.00342957	NLGN2; NRXN1; SLITRK3; NRXN2
positive regulation of protein insertion into mitochondrial membrane involved in apoptotic signaling pathway	GO:1900740		Subtype 1 increased vs controls	0	39	9	4	0.37276	10.7308	0.001332	0.0280993	YWHAE; YWHAB; YWHAZ; YWHAH
positive regulation of protein kinase activity	GO:0045860		Subtype 5 decreased vs controls	1	134	395	45	19.8891	2.26255	2.23553e-06	8.8708e-05	TENM1; APP; BMPR2; CSF1; NRXN1; PDGFB; PDGFA; PSEN1; TXN; EFNA5; CLU; LRP8; EGFR; SLC8A2; ROBO1; RELN; ERBB3; DAG1; PDGFRB; PRNP; EPHA4; TGFB2; EDN1; ACE; EDN3; NTRK3; INSR; ATP2B2; CARTPT; MT3; VEGFA; EFNA1; GREM1; ADCYAP1; BMP2; ADAM17; GPRC5B; NRG3; KIT; ADAM9; CALM3; GAS6; HBEGF; FGFR1; FBN1
positive regulation of protein kinase activity	GO:0045860		Subtype 1 increased vs controls	2	97	395	33	16.36	2.01711	0.00037187	0.00950848	TENM1; APP; CSF1; NRXN1; PDGFB; PARK7; TXN; EFNA5; CLU; LRP8; EGFR; SLC8A2; ROBO1; PAK1; RELN; ERBB3; CCN1; SNCA; PRNP; EPHA4; MAP2K1; NTRK3; INSR; ATP2B2; MIF; MT3; AGT; EFNA1; KIT; CHI3L1; CALM3; PPIA; FGFR1
cellular response to nitrogen compound	GO:1901699		Subtype 4 increased vs controls	1	142	626	32	14.5899	2.19329	8.07784e-05	0.00346882	LRP1; ACTB; SLC5A5; GNAI2; PTPA; CRHBP; SLC9A3R1; CA2; CDH1; PDGFD; MAPK1; FLNA; YWHAG; IGFBP5; MMP2; RARRES2; GLP2R; IGF2; COL1A1; COL3A1; SFRP1; COL1A2; COL4A1; MAP1B; PPP1R1B; CASQ2; GNAS; HNRNPD; EZR; FOLR1; LGMN; FBN1
positive regulation of protein kinase B signaling	GO:0051897		Subtype 5 decreased vs controls	0	210	116	17	5.84084	2.91054	0.000213143	0.00494202	APP; IGFBP5; NRXN1; TPBG; INSR; PDGFA; TXN; EGFR; CX3CL1; VEGFA; MYDGF; C1QTNF1; AXL; GAS6; MET; HBEGF; FGFR1
positive regulation of protein kinase B signaling	GO:0051897		Subtype 3 decreased vs controls	0	158	116	14	4.38767	3.19076	0.000284878	0.00764584	RET; F10; CCL21; MYOC; IGF2; PTPRJ; GIP; CPN1; VEGFA; F7; TF; GAS6; MET; ENG
positive regulation of protein kinase B signaling	GO:0051897		Subtype 1 increased vs controls	0	184	116	14	4.80447	2.91395	0.00067808	0.016079	APP; NRXN1; TPBG; INSR; PARK7; TXN; F3; EGFR; TGFBR1; MYDGF; C1QTNF1; AXL; CHI3L1; FGFR1
positive regulation of protein localization	GO:1903829		Subtype 3 increased vs controls	2	10	459	31	12.0127	2.58061	3.73026e-06	0.000189217	YWHAE; ITGAM; HSP90AB1; YWHAB; ITGB2; PARK7; RTN4; UBE2L3; CDC42; PSMD9; NPEPPS; YWHAQ; EPB41L2; FLNA; SFN; VPS35; DNM1L; GLUL; SPTBN1; YWHAH; JUP; CEP295; RDX; MSN; AP2B1; YWHAZ; VSNL1; MAPT; EZR; PPIA; RAN
cell growth	GO:0016049		Subtype 2 increased vs controls	4	13	92	15	4.4805	3.34784	0.000125248	0.00363545	ITGB1; NRP1; HSP90AA1; NRP2; EDN1; NRN1; EDN3; TGFBR2; ALCAM; NRN1L; MAP1B; TMEM108; SLIT1; SLIT2; VCL
positive regulation of protein localization	GO:1903829		Subtype 5 increased vs controls	2	25	459	32	14.8877	2.14943	0.000108685	0.00492351	YWHAE; PRKAA1; ITGAM; TFRC; YWHAB; ITGB2; UBE2D3; TREM2; TTN; SHH; YWHAQ; CDH1; FLNA; VPS35; GLUL; SPTBN1; YWHAH; FGB; FGA; FGG; IGF1; F2; YWHAZ; GIP; RBP4; ANG; SAE1; EZR; PPIA; HLA-DRB1; GPLD1; RAN
positive regulation of protein localization	GO:1903829		Subtype 1 increased vs controls	2	39	459	37	19.0108	1.94626	0.000260873	0.00702565	YWHAE; DPP10; TENM1; APP; ACHE; NLGN2; ITGAM; LRP1; CLSTN3; YWHAB; NRXN1; ITGB2; LRP4; PARK7; EGFR; UBE2L3; NPEPPS; ERBB4; DDRGK1; EPB41L2; BSG; NPTN; LRIG2; DNM1L; GLUL; YWHAH; PRNP; RDX; ATP2B2; AP2B1; YWHAZ; SORL1; VSNL1; ASPH; MAPT; PPIA; HLA-DRB1
reproductive system development	GO:0061458		Subtype 2 increased vs controls	5	65	426	41	20.7467	1.97622	0.000124711	0.00364006	NOTCH2; BMPR2; PTPRN; HTRA1; PDGFB; NUDT1; TNC; PDGFA; ADM; SPINT2; PRDX3; ADGRG1; UBB; ADAMTS1; BASP1; BSG; SPP1; ITGB8; MAPK1; SLIT2; CCN1; A2M; PDGFRB; MAP2K1; HSPA5; IDH1; INSR; GFRA1; MIF; INHBA; MERTK; TGFBR1; ACVR2A; VEGFA; SOD1; BMP5; KITLG; AXL; GRB2; FKBP4; FGFR2
regulation of protein depolymerization	GO:1901879		Subtype 2 increased vs controls	3	72	92	15	4.4805	3.34784	0.000125248	0.00364219	GSN; WDR1; RDX; TMOD2; LMOD1; PDXP; DSTN; CAPG; ADD1; ASPH; MAP1B; CFL2; CAPZA2; SPTAN1; SPTBN1
macromolecule localization	GO:0033036		Subtype 4 decreased vs controls	5	3	2289	104	70.5761	1.47359	9.45906e-05	0.00365175	TFRC; CLSTN1; PREP; EMC10; TOMM22; RPH3A; CDH5; CDH2; BSG; PALM; NRCAM; NSF; SCAMP1; SHISA7; ADCYAP1; STX1B; SCG5; SCG3; ASTN2; SCG2; NBL1; STX1A; CUTA; CETP; NOTCH1; SEL1L; ILDR2; THY1; DPP6; VTI1A; CEP192; B4GALNT1; NPTX1; APOE; SCN3B; BTF3; RAB4B; PTPRN2; ACE; HSPA5; NSG1; LRP1B; DCHS1; ESAM; CALR; SPRN; DPP10; PTPRU; NRP1; CNTNAP2; CNTNAP1; PTPRN; PTPRO; LRRC4; MIA3; YBX1; PCSK5; HK1; PCM1; GM2A; MAN1A1; MADCAM1; TMED7; CEP68; ATP6AP1; HEG1; VGF; CANX; VAMP3; STX12; NLGN1; NLGN2; NAXE; WBP2; NRXN1; PLPPR4; ADAM22; NRXN2; LCAT; LRP4; EGFR; SELENBP1; LMAN2; SLITRK3; MVB12B; STX6; BID; APOL1; CAMK2G; GPR158; CHGA; TPBG; AP2B1; USH2A; RAB10; NFASC; RAB14; APOC1; VIP; CBLN4; LAMTOR3; NECTIN3; HCN1; NECTIN1; CBLN1
myofibril assembly	GO:0030239		Subtype 2 increased vs controls	0	110	61	12	2.97077	4.03936	0.000126328	0.00365325	ITGB1; PDGFRB; ACTA1; WDR1; CSRP1; PRKAR1A; CFL2; TPM1; TMOD2; LMOD1; MYH11; MYL9
positive regulation of protein localization to membrane	GO:1905477		Subtype 1 increased vs controls	1	39	111	15	4.59738	3.26273	0.000146984	0.00441347	YWHAE; DPP10; PRNP; NLGN2; ITGAM; LRP1; YWHAB; NRXN1; ITGB2; LRP4; ATP2B2; AP2B1; YWHAZ; EGFR; YWHAH
positive regulation of protein localization to membrane	GO:1905477		Subtype 3 increased vs controls	1	10	111	10	2.90503	3.44231	0.00108027	0.0249368	YWHAE; ITGAM; YWHAQ; YWHAB; ITGB2; AP2B1; EZR; YWHAZ; SPTBN1; YWHAH
positive regulation of protein localization to membrane	GO:1905477		Subtype 5 decreased vs controls	0	245	111	14	5.58908	2.50489	0.00268813	0.0406697	DPP10; PRNP; FIS1; NLGN2; LRP1; NRXN1; LRP4; ATP2B2; AKAP5; MESD; EGFR; PGRMC1; CHP1; EPHB2
positive regulation of protein maturation	GO:1903319		Subtype 1 decreased vs controls	1	34	29	6	0.588589	10.1939	5.95122e-05	0.00425933	CLEC3B; MMP14; GSN; ANXA2; F12; KLKB1
regulation of transmembrane transporter activity	GO:0022898		Subtype 2 increased vs controls	3	1	265	29	12.9058	2.24705	0.000128218	0.00370108	ITGB1; YWHAE; CAMK2D; NRXN1; GLRX; ATP1A2; PARK7; ACTB; CTSS; SLC9A1; SLC9A3R1; CACNG8; TMSB4X; SCN3B; EPHB2; SCN1B; SNCA; YWHAH; PRNP; EDN1; GSTO1; CACNA2D1; HSPA2; ATP1B1; SHISA7; SHISA6; ASPH; CALM3; SCN2B
positive regulation of protein metabolic process	GO:0051247		Subtype 3 increased vs controls	6	16	1479	71	38.7075	1.83427	1.41917e-06	8.08877e-05	SPON1; HSP90AB1; HNRNPU; ENO1; YBX1; PARK7; SLC8A2; UBE2L3; ATP5IF1; HEBP1; SUMO2; VPS35; CCN2; RAC1; CCN1; SKP1; EIF5A; HSP90AA1; MAP2K1; ANXA2; CEP295; RAD23A; MIF; TGFBR1; PKM; UBE2V2; ERP29; PSME1; PSME2; MYH9; CHI3L1; PABPC1; MAPT; UBE2V1; RPL26; TKT; EZR; PPIA; CD44; S100A8; MTPN; RAB1A; VCP; IQGAP1; TXN; THBS1; GABARAP; HSPD1; PTPA; UBB; PPP1R7; LMNA; RPS3; MAPK1; SNCA; NPM1; HSPA5; CNBP; RDX; MSN; HSPE1; EEF2; MT3; KRT17; EIF6; UBE2N; HNRNPD; CYCS; CALM3; VIM; HSPA1B; EIF3A
positive regulation of protein metabolic process	GO:0051247		Subtype 5 decreased vs controls	1	10	1479	116	74.4706	1.55766	5.91521e-06	0.000205122	APP; SPON1; CSF1; CLU; SLC8A2; DAG1; ENPP2; CHP1; SKP1; PDGFRB; EPHA4; EPHA7; CARTPT; PASK; ADCYAP1; ADAM17; SFRP2; RBP1; UBE2V2; ADAM9; IL6ST; SEMA7A; PDGFB; PDGFA; FBLN1; PSEN1; TXN; EFNA5; BAG6; UBB; PSAP; TNFRSF14; APOE; FZD1; PRNP; ABCA2; COA3; FIS1; TGFB2; ACE; HSPA5; BDNF; RARRES2; TNFSF12; INSR; HSPA2; MT3; BMP7; BMP6; BMP5; EFNA1; BMP2; EFNA3; TOLLIP; CNTN1; PLXNB2; CNTN2; CYCS; CALM3; MELTF; FGFR3; FGFR1; FBN1; TENM1; DET1; BMPR2; VSIR; CX3CL1; ROBO1; MYDGF; SMPD1; NPTN; CTSH; CTSD; EDN1; EDN3; CEP295; PLAUR; SLC39A10; GFRA1; RGMA; GREM1; DDB1; RAP2A; GPRC5B; NRG3; ASPH; KIT; PXYLP1; AVP; GAS6; CD44; HBEGF; LRP1; WBP2; NRXN1; LRP4; FURIN; LRP8; EGFR; RELN; ERBB3; ERBB4; LDLR; NTRK2; GDF11; CD74; SEMA4D; NTRK3; ATP2B2; HSPE1; SVIP; SORL1; ACVR2A; VEGFA; HSPA1B
positive regulation of protein metabolic process	GO:0051247		Subtype 1 increased vs controls	1	12	1479	98	61.257	1.59982	9.01296e-06	0.000374719	APP; SPON1; CSF1; ENO1; PARK7; CLU; SLC8A2; UBE2L3; CCN1; SKP1; NSF; EPHA4; MAP2K1; MIF; UBE2V2; UBE2V1; IL6ST; PPIA; PFN2; SEMA7A; PDGFB; TXN; EFNA5; BAG6; NCSTN; UBB; DDRGK1; PSAP; APOE; FZD1; PRNP; INSR; RDX; MT3; EFNA1; EFNA3; TOLLIP; UBE2N; CNTN1; PLXNB2; CYCS; CSPG4; CALM3; MELTF; FGFR3; HLA-DRB1; FGFR1; TENM1; DET1; ROBO1; MYDGF; SMPD1; SUMO2; NPTN; CTSH; CTSD; PLAUR; SLC39A10; F3; TGFBR1; RGMA; RAP2A; PKM; ASPH; KIT; CHI3L1; MAPT; CD44; GRN; LRP1; WBP2; NRXN1; LRP4; LRP8; EGFR; THBS4; DNAJB2; PAK1; RELN; ERBB3; ERBB4; PPP1R7; MAPK1; BID; SNCA; UBQLN2; GDF10; NTRK2; GDF11; SEMA4D; NTRK3; ATP2B2; HSPE1; SVIP; SORL1; AGT; BAX; HSPA1B
cellular response to oxygen-containing compound	GO:1901701		Subtype 4 increased vs controls	0	149	1031	45	24.0291	1.87273	8.65006e-05	0.0037044	SPON2; LRP1; GSTP1; SERPINE1; AQP4; LITAF; ACTB; ADH5; SLC5A5; GNAI2; PTPA; CRHBP; SLC9A3R1; CA2; BGLAP; CDH1; PDGFD; CCL2; MAPK1; FLNA; YWHAG; IGFBP5; SERPINF1; MMP2; RARRES2; GLP2R; IGF2; MSN; INHBA; SOD3; COL1A1; COL3A1; SFRP1; COL1A2; PTK7; COL4A1; MAP1B; PPP1R1B; GNAS; HNRNPD; ADAM9; EZR; FOLR1; LGMN; FBN1
positive regulation of protein modification process	GO:0031401		Subtype 5 decreased vs controls	3	24	984	87	49.5464	1.75593	1.49531e-06	6.04057e-05	TENM1; APP; BMPR2; CSF1; CLU; CX3CL1; SLC8A2; ROBO1; MYDGF; SMPD1; DAG1; NPTN; ENPP2; CHP1; SKP1; PDGFRB; EPHA4; EDN1; EPHA7; EDN3; CEP295; PLAUR; SLC39A10; GFRA1; CARTPT; GREM1; ADCYAP1; ADAM17; RAP2A; GPRC5B; SFRP2; NRG3; RBP1; KIT; UBE2V2; ADAM9; AVP; GAS6; IL6ST; CD44; HBEGF; SEMA7A; WBP2; NRXN1; PDGFB; PDGFA; LRP4; PSEN1; TXN; EFNA5; LRP8; EGFR; RELN; UBB; ERBB3; ERBB4; TNFRSF14; FZD1; NTRK2; PRNP; GDF11; CD74; TGFB2; ACE; HSPA5; SEMA4D; BDNF; RARRES2; NTRK3; INSR; ATP2B2; HSPA2; MT3; SVIP; BMP7; BMP6; ACVR2A; VEGFA; BMP5; EFNA1; BMP2; TOLLIP; CNTN1; CALM3; FGFR3; FGFR1; FBN1
regulation of collateral sprouting	GO:0048670		Subtype 4 decreased vs controls	1	43	20	6	0.616655	9.72992	9.65481e-05	0.00370906	EPHA7; PTPRS; DCC; BDNF; EFNA5; FSTL4
positive regulation of protein modification process	GO:0031401		Subtype 1 increased vs controls	4	97	984	69	40.7551	1.69304	4.64581e-05	0.00160393	TENM1; APP; CSF1; PARK7; CLU; SLC8A2; ROBO1; UBE2L3; MYDGF; SMPD1; NPTN; CCN1; SKP1; EPHA4; MAP2K1; PLAUR; SLC39A10; MIF; TGFBR1; RAP2A; KIT; UBE2V2; CHI3L1; UBE2V1; IL6ST; PPIA; CD44; PFN2; SEMA7A; WBP2; NRXN1; PDGFB; LRP4; TXN; EFNA5; LRP8; EGFR; THBS4; DNAJB2; PAK1; RELN; UBB; ERBB3; ERBB4; DDRGK1; PPP1R7; MAPK1; SNCA; FZD1; GDF10; NTRK2; PRNP; GDF11; SEMA4D; NTRK3; INSR; ATP2B2; MT3; SVIP; AGT; EFNA1; TOLLIP; UBE2N; CNTN1; CSPG4; CALM3; FGFR3; HLA-DRB1; FGFR1
glomerulus vasculature development	GO:0072012		Subtype 4 decreased vs controls	1	25	20	6	0.616655	9.72992	9.65481e-05	0.00371817	PDGFRB; PDGFRA; NOTCH3; NOTCH1; PECAM1; PDGFB
positive regulation of protein phosphorylation	GO:0001934		Subtype 5 decreased vs controls	2	24	720	76	36.2535	2.09635	9.22993e-09	5.50076e-07	TENM1; APP; BMPR2; CSF1; CLU; CX3CL1; SLC8A2; ROBO1; MYDGF; DAG1; NPTN; ENPP2; PDGFRB; EPHA4; EDN1; EPHA7; EDN3; PLAUR; GFRA1; CARTPT; GREM1; ADCYAP1; ADAM17; RAP2A; GPRC5B; SFRP2; NRG3; RBP1; KIT; ADAM9; AVP; GAS6; IL6ST; CD44; HBEGF; SEMA7A; NRXN1; PDGFB; PDGFA; LRP4; PSEN1; TXN; EFNA5; LRP8; EGFR; RELN; ERBB3; ERBB4; TNFRSF14; FZD1; NTRK2; PRNP; GDF11; CD74; TGFB2; ACE; SEMA4D; BDNF; RARRES2; NTRK3; INSR; ATP2B2; HSPA2; MT3; BMP7; BMP6; ACVR2A; VEGFA; BMP5; EFNA1; BMP2; CNTN1; CALM3; FGFR3; FGFR1; FBN1
positive regulation of protein phosphorylation	GO:0001934		Subtype 1 increased vs controls	3	97	720	56	29.8208	1.87788	2.01647e-05	0.000765281	TENM1; APP; CSF1; PARK7; CLU; SLC8A2; ROBO1; MYDGF; NPTN; CCN1; EPHA4; MAP2K1; PLAUR; MIF; TGFBR1; RAP2A; KIT; CHI3L1; IL6ST; PPIA; CD44; PFN2; SEMA7A; NRXN1; PDGFB; LRP4; TXN; EFNA5; LRP8; EGFR; THBS4; PAK1; RELN; ERBB3; ERBB4; DDRGK1; MAPK1; SNCA; FZD1; GDF10; NTRK2; PRNP; GDF11; SEMA4D; NTRK3; INSR; ATP2B2; MT3; AGT; EFNA1; CNTN1; CSPG4; CALM3; FGFR3; HLA-DRB1; FGFR1
urogenital system development	GO:0001655		Subtype 4 increased vs controls	2	132	339	21	7.90095	2.65791	8.78061e-05	0.00373987	TGFB2; SDC4; SERPINF1; MMP2; AKR1B1; LRP2; MIF; PRL; SULF1; NID1; BMP7; BMP6; TGFBR1; SULF2; SFRP1; PTK7; COL4A1; CTSH; CRLF1; WNT4; FBN1
positive regulation of protein phosphorylation	GO:0001934		Subtype 3 decreased vs controls	1	121	720	47	27.2338	1.7258	0.000534326	0.0128451	RET; NRP1; CSF1R; CEMIP; TFRC; CD81; ITLN1; PTPRJ; TREM2; VLDLR; CLU; C3; SDCBP; VTN; HPX; GRM5; PDGFD; KDR; TNFRSF14; PDGFRB; NIBAN1; CD74; GDF11; EPHA7; NMB; ACE; CCL21; BDNF; RARRES2; MST1; IGF2; CARTPT; IGF1; F2; BMP7; INHBC; PGF; VEGFA; BMP5; BMP3; SDK1; ADAM17; TWSG1; SPDYA; GAS6; FBN1; ENG
positive regulation of protein processing	GO:0010954		Subtype 1 decreased vs controls	0	34	27	6	0.547997	10.949	4.19958e-05	0.00313448	CLEC3B; MMP14; GSN; ANXA2; F12; KLKB1
positive regulation of protein secretion	GO:0050714		Subtype 5 increased vs controls	0	92	129	15	4.18412	3.58498	4.93779e-05	0.00252101	FGB; FGA; FGG; TREM2; IGF1; GIP; TTN; RBP4; VPS35; ANG; EZR; PPIA; GLUL; HLA-DRB1; GPLD1
positive regulation of protein serine/threonine kinase activity	GO:0071902		Subtype 5 decreased vs controls	1	211	211	24	10.6243	2.25898	0.000530769	0.0109464	PDGFRB; TENM1; APP; EPHA4; EDN1; BMPR2; EDN3; NTRK3; NRXN1; INSR; PDGFB; PDGFA; ATP2B2; PSEN1; EGFR; VEGFA; SLC8A2; ROBO1; BMP2; ADAM17; KIT; ADAM9; CALM3; FGFR1
positive regulation of protein transport	GO:0051222		Subtype 5 increased vs controls	2	25	304	29	9.86026	2.9411	8.26062e-07	7.15343e-05	YWHAE; PRKAA1; ITGAM; YWHAB; ITGB2; UBE2D3; TREM2; TTN; SHH; YWHAQ; CDH1; FLNA; VPS35; GLUL; YWHAH; FGB; FGA; FGG; IGF1; YWHAZ; GIP; RBP4; ANG; SAE1; EZR; PPIA; HLA-DRB1; GPLD1; RAN
positive regulation of protein transport	GO:0051222		Subtype 3 increased vs controls	2	10	304	22	7.95611	2.76517	3.65579e-05	0.0014655	YWHAE; ITGAM; HSP90AB1; JUP; YWHAB; ITGB2; YWHAZ; UBE2L3; CDC42; PSMD9; NPEPPS; VSNL1; YWHAQ; FLNA; SFN; VPS35; DNM1L; EZR; PPIA; GLUL; RAN; YWHAH
positive regulation of protein tyrosine kinase activity	GO:0061098		Subtype 5 decreased vs controls	0	134	56	14	2.81971	4.96504	4.85649e-06	0.000173396	APP; PRNP; EPHA4; ACE; PDGFB; LRP8; EFNA1; GREM1; ADAM17; GPRC5B; RELN; ERBB3; GAS6; HBEGF
positive regulation of protein-containing complex assembly	GO:0031334		Subtype 3 increased vs controls	2	91	196	21	5.12959	4.09389	1.90545e-07	1.39561e-05	VASP; HSP90AA1; VCP; MSN; ISG15; PARK7; WARS1; RAP1B; CAND1; CTTN; ARPC2; BIN1; MAP1B; FSCN1; RPS3; MAPT; RAC1; PFN1; MAPRE1; HSPA1B; SNCA
response to growth factor	GO:0070848		Subtype 4 decreased vs controls	2	90	480	32	14.7997	2.1622	9.98107e-05	0.00382502	NRP1; APP; BMPR2; NOTCH1; STMN2; PDGFB; CHRD; SPINT2; ACVR1B; LRP8; EGFR; CDH5; TMEM108; TAC1; PDGFRB; NTRK2; PDGFRA; HSPA5; BDNF; NTRK3; RGMB; RGMA; NELL1; EXT2; RAB14; PDE3A; GAS1; MEGF8; VSTM2A; FGFR3; FGFR2; FGFR1
positive regulation of protein-containing complex disassembly	GO:0043243		Subtype 5 increased vs controls	2	42	35	6	1.13523	5.28529	0.00165592	0.0488791	SEMA5A; EIF5A; WDR1; CFL2; PDXP; DSTN
synapse organization	GO:0050808		Subtype 4 increased vs controls	0	128	289	19	6.73562	2.82083	9.1186e-05	0.00386283	GPM6A; ITGAM; ADAM10; CEL; KLK8; ACTB; SDCBP; PGRMC1; CDH1; COL4A1; SPOCK2; MAP1B; NEFL; FLNA; SDF4; GPC4; PFN1; NEFH; LGMN
positive regulation of proteolysis	GO:0045862		Subtype 1 increased vs controls	3	31	370	32	15.3246	2.08815	0.000234982	0.00639427	APP; DET1; GRN; SPON1; ENO1; CLU; ROBO1; DNAJB2; BAG6; NCSTN; DDRGK1; SUMO2; PSAP; CTSH; APOE; BID; CCN1; CTSD; SNCA; UBQLN2; EPHA4; HSPE1; F3; RGMA; EFNA1; EFNA3; ASPH; CYCS; BAX; MAPT; MELTF; HSPA1B
positive regulation of proteolysis	GO:0045862		Subtype 3 increased vs controls	0	166	370	22	9.68342	2.27192	0.000542305	0.0143099	VCP; SPON1; ANXA2; RAD23A; ENO1; HSPE1; GABARAP; HSPD1; ATP5IF1; HEBP1; SUMO2; RPS3; PSME1; CYCS; PSME2; MYH9; MAPT; CCN2; CCN1; S100A8; HSPA1B; SNCA
positive regulation of cell growth	GO:0030307		Subtype 2 increased vs controls	1	56	163	21	7.93829	2.64541	0.000134923	0.00388748	NRP1; SLC23A2; EDN1; SYT2; BMPR2; SYT1; GDI1; FN1; ISLR2; L1CAM; DNPH1; TGFBR1; VEGFA; SLC9A1; CXCL16; CDH4; MAP1B; MAPT; CRK; DBN1; PAFAH1B1
positive regulation of reactive oxygen species metabolic process	GO:2000379		Subtype 3 increased vs controls	1	61	70	10	1.832	5.45852	3.55683e-05	0.00143685	HEBP1; ITGAM; GSTP1; ITGB2; MAPT; PARK7; SOD2; THBS1; SNCA; SOD1
positive regulation of reactive oxygen species metabolic process	GO:2000379		Subtype 1 increased vs controls	1	69	70	12	2.89925	4.13901	9.27673e-05	0.00295535	APP; ITGAM; ITGB2; ADGRB1; PDGFB; GRB2; MAPT; PARK7; SOD2; AGT; SNCA; SOD1
positive regulation of receptor-mediated endocytosis	GO:0048260		Subtype 3 decreased vs controls	0	117	56	10	2.11818	4.72103	0.000129823	0.00392828	C3; SFRP4; VTN; TF; CCL21; PPT1; PCSK9; CLU; HAMP; VEGFA
positive regulation of response to biotic stimulus	GO:0002833		Subtype 3 increased vs controls	5	44	197	16	5.15577	3.10332	0.000121976	0.00411149	HSP90AA1; MIF; PSMA7; PSMB8; HSPD1; HLA-E; PSMB6; PSMB7; PSMA6; PSMA3; PSMB5; PSMA4; PSMA1; LAMP1; PSMB3; PSMA2
positive regulation of response to biotic stimulus	GO:0002833		Subtype 5 increased vs controls	5	75	197	16	6.38971	2.50403	0.00118767	0.0379135	HSP90AA1; PSMA7; HLA-E; PSMA6; HPX; PSMA3; PSMB5; PSMA4; PSMB2; PSMA1; MASP2; LBP; MASP1; HRG; HLA-DRB1; MBL2
lytic vacuole organization	GO:0080171		Subtype 4 increased vs controls	1	70	72	9	1.67808	5.36328	9.33667e-05	0.00393395	SRPX; GRN; NAGLU; HEXB; GBA; PPT1; TPP1; CORO1A; CLN5
regulation of apoptotic signaling pathway	GO:2001233		Subtype 2 increased vs controls	2	175	358	36	17.435	2.06481	0.000136871	0.00393636	NRP1; GSTP1; FAIM2; ENO1; PARK7; CX3CL1; ICAM1; PYCARD; HEBP1; PRDX2; SLC9A3R1; UBB; PEA15; BID; DNM1L; PDIA3; NGFR; TNFRSF12A; UNC5B; PLAUR; INHBA; MIF; SOD2; TGFBR1; PPP1CA; SOD1; BMP5; DNAJA1; HYOU1; P4HB; PPIA; SCG2; CD44; HSPA1B; FGFR1; ITM2C
positive regulation of response to external stimulus	GO:0032103		Subtype 3 decreased vs controls	1	20	450	41	17.0211	2.40877	9.88833e-07	5.25389e-05	NRP1; CSF1R; CPB2; CD81; PLG; TREM2; PVR; C3; HPX; CREB3L3; APOH; PDGFD; NPY; KDR; EMILIN2; EMILIN1; LBP; CTSC; PDGFRB; CD74; ACE; CCL21; RARRES2; SERPINF2; LY86; ADAM10; OSMR; F2; PGF; VEGFA; POMC; F7; ADAM17; TF; CXCL12; GAS6; HRG; SCG2; MET; NECTIN2; FBN1
positive regulation of response to external stimulus	GO:0032103		Subtype 1 decreased vs controls	1	4	450	26	9.13328	2.84673	3.79631e-06	0.000332421	CPB2; HSPB1; LY96; PLG; TREM2; C3; HPX; APOH; EMILIN2; LBP; CTSC; RARRES2; SERPINF2; PLA2G2A; ADAM10; F2; F7; TF; FABP4; CXCL12; HRG; S100A9; S100A8; NECTIN2; S100A7; FBN1
positive regulation of response to external stimulus	GO:0032103		Subtype 3 increased vs controls	5	44	450	30	11.7771	2.54731	1.03541e-05	0.000481572	SERPINE1; HSPB1; PARK7; CXCL14; THBS1; PSMA7; PSMB6; PSMB7; PSMB5; LGALS1; LAMP1; DDT; PSMB3; TMSB4X; MAPK1; FLNA; RAC1; DNM1L; SNCA; HSP90AA1; MIF; PSMB8; HLA-E; PSMA6; PSMA3; PSMA4; PSMA1; PSMA2; OPTN; S100A8
positive regulation of response to external stimulus	GO:0032103		Subtype 5 increased vs controls	1	8	450	34	14.5958	2.32944	1.4591e-05	0.000866287	SEMA5A; CPB2; SERPINE1; PLG; TREM2; PLA2G7; THBS1; PSMA7; C3; HPX; PSMB5; PSMB2; CREB3L3; APOH; MAPK1; FLNA; LBP; MBL2; HSP90AA1; DSCAM; SERPINF2; F2; PGF; HLA-E; PSMA6; F7; TF; PSMA3; CXCL12; PSMA4; PSMA1; MASP2; MASP1; HRG
positive regulation of response to external stimulus	GO:0032103		Subtype 1 increased vs controls	5	121	450	39	18.638	2.0925	5.00442e-05	0.00169782	APP; GRN; CSF1; PDGFB; PTN; PARK7; CXCL14; PSMA7; COCH; KLK7; THBS4; PSMB7; PAK1; PSMB5; LAMP1; DDT; MDK; TMSB4X; S1PR1; MAPK1; SLIT2; DNM1L; SNCA; CADM1; NTRK3; TPBG; MIF; F3; AGT; HLA-E; PSMA6; PSMA4; PSMA1; CDH13; CALR; CD47; MEGF8; IL6ST; FGFR1
positive regulation of response to external stimulus	GO:0032103		Subtype 5 decreased vs controls	4	7	450	40	22.6584	1.76535	0.00118689	0.0215816	APP; BMPR2; CSF1; PDGFB; LPL; PTN; PVR; COCH; CX3CL1; LAMP1; CNR1; NPY; LDLR; SCARF1; HAVCR2; PDGFRB; CD74; EDN1; ACE; EDN3; CADM1; RARRES2; NTRK3; TPBG; ADAM10; BMP6; VEGFA; POMC; ADAM17; GPRC5B; CDH13; CALR; MEGF8; GAS6; IL6ST; SCG2; MET; NECTIN2; FGFR1; FBN1
positive regulation of response to stimulus	GO:0048584		Subtype 5 increased vs controls	4	7	2153	177	69.8327	2.53463	3.91935e-30	1.75519e-27	SEMA5A; FCN2; FCN3; TFRC; IGHV3-20; SERPINE1; IGHV3-23; IGHV2-70D; C4BPA; C4BPB; ACTB; ICAM1; CRKL; IGHG3; C4A; NDST1; IGHG4; CDH5; IGHG2; CREB3L3; PPP2R1A; C1RL; VPS35; IGHV3-7; IGHV3-9; CD177; IGHV5-51; IGHV3-30; DSCAM; IGFBP3; SERPINF2; STX7; ADIPOQ; IGHV3-35; ACTN4; IGHV3-38; TICAM1; PGF; HLA-E; IGHV1-18; AZGP1; IGHV7-81; SERPING1; MASP2; S100A4; MASP1; PLA2R1; PPIA; CFB; GPLD1; CFD; VCP; CPB2; IGHV4-4; CFH; CFI; IGHV4-59; IGHV1-69; CFP; PLA2G7; C2; RAP1B; C3; VTN; HPX; C5; C6; C7; APOH; C9; IGFBP6; IGHA1; BTF3; IGHV3-11; TNFSF13; IGHV3-13; IGHV3-15; INHBA; IGF1; INHBC; BMP3; TF; CXCL12; UBE2N; HLA-DRA; FGFR4; HRG; HLA-DRB1; IGHM; SERPINA12; ITGAM; IGHV3-64; FAF1; ITGB2; IGHV1-2; IGHV4-34; IGHV1-45; TREM2; IGHV4-39; C8B; C8A; LITAF; SHH; HINT1; C8G; GLIPR2; PEA15; IGLC3; ITGAV; LBP; MBL2; FGB; CAP1; EIF5A; ACTR2; IGHV3-72; FGA; HSP90AA1; IGHV3-73; IGHV3-74; CR1; VWF; MYOC; MST1; FGG; APOA1; IGHV2-26; IGHV1-58; F2; TGFBR2; GIP; PSMA6; F7; PSMA3; PSMA4; PSMA1; CAT; IGHV1-69-2; ENG; LTF; CRP; CCL14; IGHV2-70; C1QB; APCS; C1QA; COLEC10; IGHV2-5; IGHV6-1; IGHV3-43; C1R; PLG; IGHV1-24; IGHV3-48; IGHV3-49; THBS1; PSMA7; CPN1; GNAI2; PSMB5; PSMB2; IGKC; NSD2; MAPK1; FLNA; IGHV3-64D; F10; IGLC7; F12; IGHV4-28; COL3A1; LRG1; CFHR1; CFHR5; LAMTOR2; C1QC
positive regulation of response to stimulus	GO:0048584		Subtype 1 decreased vs controls	4	2	2153	123	43.6977	2.81479	4.91139e-26	2.19946e-23	FCN3; TFRC; IGHV3-23; IGHG3; NDST1; CDH5; IGHG2; C1RL; IGHV3-7; IGHV3-9; CDON; IGHV5-51; IGHV3-30; WNT5B; IGFBP4; SERPINF2; IGHV3-35; ADAM10; IGHV3-38; TICAM1; SFRP4; AZGP1; ERP29; SERPING1; S100A9; CFB; GPLD1; S100A8; S100A7; CFD; CPB2; IGHV4-4; CFH; CFI; LY96; IGHV1-69; CFP; C2; C3; VTN; HPX; C5; C6; C7; APOH; C9; IGFBP6; IGHA1; BTF3; RARRES2; IGHV3-11; IGF2; IGHV3-13; IGHV3-15; IGF1; INHBC; COL1A1; TF; CXCL12; HRG; FBN1; IGHM; IGHV3-64; IGHV1-2; HSPB1; IGHV1-45; TREM2; IGHV4-39; C8B; C8A; SHH; C8G; GLIPR2; IGLC3; EMILIN2; LBP; CTSC; IGHV3-72; IGHV3-73; IGHV3-74; ANXA1; MYOC; MST1; TNFRSF19; APOA1; IGHV2-26; BTN3A2; F2; RHOA; GIP; F7; ENG; CRP; CCL14; IGHV2-70; C1QB; APCS; C1QA; IGHV2-5; IGHV6-1; C1S; PLA2G1B; IGHV3-43; C1R; PLG; IGHV1-24; IGHV3-49; IGKC; CCL2; IGHV3-64D; APOL3; F10; GDF15; F12; PLA2G2A; IGHV4-28; COL3A1; FABP4; CFHR1; CFHR5; RECK; NECTIN2
positive regulation of response to stimulus	GO:0048584		Subtype 3 decreased vs controls	4	9	2153	181	81.4366	2.22259	1.26712e-23	8.63517e-21	FCN2; TFRC; CD81; IGHV3-23; LOXL3; CLU; PVR; IGHG3; NDST1; IGHG4; CDH5; IGHG2; CREB3L3; C1RL; KDR; IGHV3-7; ICOSLG; IGHV3-9; CD177; PDGFRB; IGHV5-51; PDGFRA; IGHV3-30; SERPINF2; IGHV3-35; ADAM10; HLA-A; CARTPT; IGHV3-38; TICAM1; PGF; SFRP4; ADAM17; TWSG1; AZGP1; IGHV7-81; SERPING1; ROR1; PLA2R1; ATF6; SCG2; CFB; GPLD1; CFD; CSF1R; CPB2; IGHV4-4; NOTCH1; CFH; CFI; IGHV4-59; IGHV1-69; CFP; C2; C3; SCUBE2; SDCBP; SCUBE3; VTN; HPX; C5; C6; SCUBE1; APOH; PDGFD; C9; IGHV1-69D; IGFBP6; IGHA1; KIAA0319; BTF3; NMB; JAG1; ACE; CNTN6; BDNF; RARRES2; IGF2; IGHV3-13; LY86; IGHV3-15; IGF1; BMP7; INHBC; BMP5; COL1A1; BMP3; SDK1; TF; CXCL12; BAMBI; PLXNB1; HRG; FBN1; RET; ROBO2; NRP1; ECM1; IGHV3-64; FAF1; IGHV1-3; IGHV1-2; IGHV1-45; PTPRJ; TREM2; IGHV4-39; NENF; C8B; C8A; LITAF; C1QTNF4; GRM5; SHH; ADAMTS3; C8G; NETO1; GLIPR2; IGLC3; EMILIN2; EMILIN1; LBP; CTSC; FGB; IGHV3-72; FGA; IGHV3-73; CR1; MYOC; MST1; TNFRSF19; ATP6AP2; FGG; APOA1; SLC39A10; IGHV2-26; OSMR; F2; GIP; F7; GAS6; MET; ENG; CCL14; APCS; IGHV2-5; CANT1; IGHV6-1; IGHV3-43; C1R; SEMA3A; PLG; IGHV1-24; IGHV3-49; RFNG; CXXC5; CPN1; IGKC; MGAT5; NPY; IGHV3-64D; CCL18; IGHV5-10-1; CCL15; CD74; GDF11; F10; CCL21; F12; IGHV4-28; SORBS1; VEGFA; SULF2; POMC; COL3A1; LRG1; CFHR5; LAMTOR2; RECK; NECTIN2; C1QC
positive regulation of response to stimulus	GO:0048584		Subtype 2 decreased vs controls	2	4	2153	114	54.1517	2.1052	6.87213e-14	2.19824e-11	SEMA5A; FCN3; CD81; IGHV3-23; IGHG3; NDST1; CDH5; CDH3; IGHG2; C1RL; ENPP4; IGHV3-7; IGHV3-9; IGHV5-51; IGHV3-30; WNT5B; SERPINF2; IGHV3-35; ACTN4; IGHV3-38; TICAM1; JMJD8; SFRP4; TWSG1; AZGP1; SFRP2; ERP29; IGHV7-81; ROR1; MASP1; PLA2R1; CFB; GPLD1; S100A8; S100A7; RTN4R; SEMA7A; VCP; CPB2; IGHV4-4; CFI; IGHV4-59; IGHV1-69; CFP; KLK7; C2; RAP1B; SDCBP; VTN; HPX; C5; C6; APOH; IGFBP6; IGHA1; TGFB2; RARRES2; IGHV3-13; IGHV3-15; CXCL12; HRG; LGMN; FBN1; SRPX; IGHV3-64; FLT3; IGHV1-2; IGHV4-39; C8B; C8A; SHH; ESM1; C8G; GLIPR2; IGLC3; CTSH; CTSC; CAP1; IGHV3-72; IGHV3-73; IGHV3-74; MST1; APOA1; IGHV2-26; F2; RHOA; DCN; GIP; F7; CD47; IGHV2-70; NLGN3; APCS; IGHV6-1; IGHV3-43; SEMA3A; PLG; PTN; IGHV3-49; CPN1; GNAI2; RELN; IGKC; IGHV3-64D; LEFTY2; IGLC7; F12; IGHV4-28; SORL1; FABP4; CFHR1; CFHR5; LAMTOR2
positive regulation of response to stimulus	GO:0048584		Subtype 1 increased vs controls	2	84	2153	149	89.1726	1.67092	1.61918e-09	1.36446e-07	APP; CSF1; PARK7; CLU; CXCL14; CDH2; LAMP1; ENPP4; CCN1; PDIA3; EPHA4; MAP2K1; TMOD2; SHISA5; MIF; HLA-E; STX1B; SFRP1; UBE2V2; UBE2V1; IL6ST; PPIA; STX1A; RTN4R; SEMA7A; NDRG4; PDGFB; THY1; TXN; LYPD6; KLK7; KLK6; BAG6; PRDX2; SLC9A3R1; ADGRG1; UBB; APOE; KIAA0319; JAG2; CADM1; BTN2A1; INSR; MT3; EFNA1; PPP5C; UBE2N; HLA-DRA; PLXNB1; CSPG4; CALR; FGFR3; TMEM9B; HLA-DRB1; FGFR2; FGFR1; ROBO2; TENM1; SRPX; ITGAM; RNF13; ITGB2; ROBO1; LFNG; C1QTNF4; AKAP12; MYDGF; PPP3CA; HINT1; C1QTNF1; CHL1; MDK; TMSB4X; PEA15; TMEM108; NPTN; CTSH; DNM1L; NEO1; GPR37; ATP6AP2; PLAUR; SLC39A10; F3; TGFBR1; TGFBR3; PSMA6; PSMA4; PSMA1; KIT; CHI3L1; CDH13; CD47; CD46; GAPDH; MAPRE2; CD44; TNFRSF21; PAFAH1B1; NLGN1; GRN; CANT1; NLGN2; GRP; WBP2; SEMA3A; NRXN1; PTN; ACVR1B; PSMA7; EGFR; COCH; THBS4; PSMB7; PAK1; PSMB5; RELN; ERBB3; ERBB4; DDT; MGAT5; S1PR1; MAPK1; GPC5; SLIT2; BID; CD55; SNCA; UBQLN2; GDF10; CHGA; NTRK2; GDF11; SEMA4D; MOG; NTRK3; TPBG; SEMA4C; LILRB1; S100B; SORL1; AGT; PPP1CA; SOD1; VAPA; AXL; BAX; MEGF8; HSPA1B
retinal ganglion cell axon guidance	GO:0031290		Subtype 2 increased vs controls	0	44	19	7	0.925322	7.56494	0.000137939	0.00393816	NRP1; EPHA7; ALCAM; SLIT1; NRCAM; SLIT2; EPHB2
positive regulation of response to stimulus	GO:0048584		Subtype 5 decreased vs controls	5	7	2153	164	108.408	1.5128	2.37789e-07	1.08032e-05	APP; CSF1; EMC10; CLU; PVR; NPPC; CDH3; CDH2; LAMP1; ENPP4; CCN3; B2M; ICOSLG; PDIA3; PDGFRB; EPHA4; PDGFRA; WNT5B; IGFBP5; SHISA5; ADAM10; HLA-A; CARTPT; GPR37L1; JMJD8; ADCYAP1; STX1B; ADAM17; SFRP2; UBE2V2; ADAM9; IL6ST; SCG2; NOTCH2; RTN4R; SEMA7A; NDRG4; ADCYAP1R1; NOTCH1; GIPR; PDGFB; LPL; PDGFA; THY1; PSEN1; TXN; LYPD6; KLK6; BAG6; SCUBE2; UBB; PENK; CD14; APOE; JAG2; FIS1; TGFB2; JAG1; ACE; CADM1; BTN2A1; CNTN6; BDNF; RARRES2; TNFSF12; INSR; MT3; BMP7; BMP6; BMP5; EFNA1; BMP2; PTK7; BAMBI; GIPC1; GNAS; CNTN2; CALR; FGFR3; FGFR2; FGFR1; FBN1; ROBO2; TENM1; SRPX; ECM1; BMPR2; RNF13; NENF; CX3CL1; ROBO1; LFNG; C1QTNF4; MYDGF; C1QTNF1; CHL1; TMEM108; NPTN; CTSH; NEO1; SCARF1; TMED4; HAVCR2; EDN1; GPR37; EDN3; ATP6AP2; PLAUR; SLC39A10; DCN; TGFBR3; GREM1; GPRC5B; KIT; CDH13; TMEM9; GAS6; CD46; MET; CD44; TNFRSF21; HBEGF; PAFAH1B1; NLGN3; NLGN1; CANT1; NLGN2; GRP; WBP2; NRXN1; TM2D3; PTN; ACVR1B; EGFR; COCH; RELN; ERBB3; ERBB4; CNR1; MGAT5; NPY; GPC5; LDLR; CD55; CHGA; NTRK2; GDF11; CD74; SEMA4D; MOG; NTRK3; TPBG; LILRB1; SORL1; ACVR2A; VEGFA; SOD1; POMC; MFAP4; AXL; MEGF8; LAMTOR3; NECTIN2; HSPA1B
positive regulation of response to stimulus	GO:0048584		Subtype 3 increased vs controls	4	11	2153	90	56.347	1.59724	1.36169e-05	0.000615076	ITGAM; HSP90AB1; ITGB2; SERPINE1; HSPB1; PARK7; CXCL14; ACTB; AKAP12; HEBP1; PPP3CA; HINT1; LGALS1; TFG; LAMP1; PPP2R1A; TMSB4X; PEA15; VPS35; ENPP4; CCN2; RAC1; CCN1; DNM1L; RPS12; PDIA3; CAP1; EIF5A; HSP90AA1; MAP2K1; ANXA1; KRT1; TMOD2; ACTN4; MIF; TGFBR1; HLA-E; PSMA6; PSMA3; PSMA4; PSMA1; PSMA2; CAT; UBE2V2; ERP29; CHI3L1; UBE2V1; RPL26; PPIA; GAPDH; MAPRE2; OPTN; CD44; STX1A; S100A8; PAFAH1B1; VCP; IQGAP1; TXN; THBS1; PSMA7; RTN4; HSPD1; PSMB6; RAP1B; CDC42; PRDX2; SLC9A3R1; PSMB7; PSMB5; UBB; DDT; PSMB3; RPS3; MAPK1; FLNA; SNCA; JUP; FUS; CYRIB; MT3; PSMB8; PPP1CA; SOD1; PPP5C; VAPA; FABP5; UBE2N; HLA-DPB1; HSPA1B
response to toxic substance	GO:0009636		Subtype 2 increased vs controls	4	39	233	27	11.3474	2.37941	0.000138389	0.00394385	GSTP1; GLRX; PARK7; TXN; SLC6A1; TXNDC17; PRDX3; HEBP1; PRDX2; PRDX1; NEFL; APOE; PDGFRB; GSTO1; TXNRD2; GSR; SOD2; MT3; PRDX6; SOD1; MT1A; MAP1B; SELENOW; MT1F; BLMH; SCN2B; MT1E
positive regulation of response to wounding	GO:1903036		Subtype 1 decreased vs controls	3	4	68	11	1.38014	7.9702	4.54346e-07	4.74761e-05	VTN; F7; CPB2; TF; ANXA1; APOH; F12; SERPINF2; PLG; HRG; F2
positive regulation of response to wounding	GO:1903036		Subtype 5 increased vs controls	3	8	68	13	2.20558	5.89413	1.36121e-06	0.000112886	CPB2; F12; SERPINE1; SERPINF2; PLG; F2; THBS1; VTN; F7; TF; APOH; FLNA; HRG
positive regulation of response to wounding	GO:1903036		Subtype 2 decreased vs controls	3	4	68	11	1.71032	6.43155	3.49477e-06	0.000272522	VTN; F7; CPB2; APOH; F12; SERPINF2; PLG; ENPP4; PTN; HRG; F2
positive regulation of response to wounding	GO:1903036		Subtype 3 decreased vs controls	3	20	68	10	2.57208	3.8879	0.000523135	0.0127126	VTN; F7; CPB2; TF; APOH; F12; SERPINF2; PLG; HRG; F2
response to oxygen radical	GO:0000305		Subtype 2 increased vs controls	3	39	19	7	0.925322	7.56494	0.000137939	0.00394535	PRDX2; TXNRD2; PRDX1; ADPRS; SOD2; MT3; SOD1
positive regulation of secretion	GO:0051047		Subtype 5 increased vs controls	5	10	305	28	9.89269	2.83037	2.53446e-06	0.000197637	CPB2; ITGAM; ITGB2; TREM2; TTN; GNAI2; VPS35; GLUL; CD177; RAB8B; FGB; FGA; SPINK1; FGG; INHBA; IGF1; GIP; RBP4; CXCL12; ANG; VIP; PLA2R1; EZR; PPIA; HLA-DRB1; GPLD1; CAPS
positive regulation of secretion	GO:0051047		Subtype 3 decreased vs controls	1	182	305	24	11.5365	2.08035	0.00147754	0.0297673	FGB; SLC12A2; FGA; ACHE; CPB2; NMB; SPINK1; FGG; TREM2; TRH; CARTPT; IGF1; GIP; TTN; SDCBP; C1QTNF3; RBP4; CXCL12; NEU1; VIP; PLA2R1; GPLD1; CD177
positive regulation of secretion by cell	GO:1903532		Subtype 5 increased vs controls	4	10	278	26	9.01695	2.88346	4.22716e-06	0.000302541	CPB2; ITGAM; ITGB2; TREM2; TTN; VPS35; GLUL; CD177; RAB8B; FGB; FGA; SPINK1; FGG; INHBA; IGF1; GIP; RBP4; CXCL12; ANG; VIP; EZR; PPIA; HLA-DRB1; GPLD1; CAPS
positive regulation of secretion by cell	GO:1903532		Subtype 3 decreased vs controls	0	182	278	23	10.5153	2.1873	0.000877798	0.0195713	FGB; SLC12A2; FGA; ACHE; CPB2; NMB; SPINK1; FGG; TREM2; TRH; CARTPT; IGF1; GIP; TTN; SDCBP; C1QTNF3; RBP4; CXCL12; NEU1; VIP; GPLD1; CD177
positive regulation of secretion by cell	GO:1903532		Subtype 1 increased vs controls	1	71	278	23	11.5142	1.99754	0.00265458	0.0481572	ACHE; NLGN1; RAB3A; NLGN2; ITGAM; SYT1; GRP; ITGB2; MIF; AGT; SYT7; STX1B; C1QTNF1; VSNL1; LAMP1; BSG; SPP1; DNM1L; PPIA; GLUL; HLA-DRB1; STX1A; SNCA
associative learning	GO:0008306		Subtype 4 decreased vs controls	1	99	82	11	2.52828	4.35078	0.000103783	0.00395788	APP; NDRG4; NETO1; TAFA2; TPBG; KIT; NPTN; TNR; DBH; NPTX2; CSMD1
positive regulation of signal transduction	GO:0009967		Subtype 1 increased vs controls	1	84	1503	116	62.251	1.86342	4.80748e-10	4.23328e-08	APP; CSF1; PARK7; CLU; CDH2; CCN1; PDIA3; EPHA4; MAP2K1; TMOD2; SHISA5; MIF; STX1B; SFRP1; UBE2V1; IL6ST; PPIA; STX1A; RTN4R; SEMA7A; NDRG4; PDGFB; TXN; LYPD6; KLK6; PRDX2; SLC9A3R1; ADGRG1; UBB; APOE; KIAA0319; JAG2; INSR; MT3; EFNA1; PPP5C; UBE2N; PLXNB1; CSPG4; CALR; FGFR3; TMEM9B; HLA-DRB1; FGFR2; FGFR1; ROBO2; TENM1; SRPX; RNF13; ROBO1; LFNG; C1QTNF4; AKAP12; MYDGF; HINT1; C1QTNF1; PEA15; TMEM108; NPTN; CTSH; DNM1L; NEO1; GPR37; ATP6AP2; PLAUR; SLC39A10; F3; TGFBR1; TGFBR3; PSMA6; PSMA4; PSMA1; KIT; CHI3L1; CDH13; GAPDH; MAPRE2; CD44; PAFAH1B1; NLGN1; CANT1; NLGN2; GRP; WBP2; SEMA3A; NRXN1; ACVR1B; PSMA7; EGFR; PSMB7; PAK1; PSMB5; RELN; ERBB3; ERBB4; DDT; MGAT5; GPC5; BID; GDF10; CHGA; NTRK2; GDF11; SEMA4D; NTRK3; TPBG; SEMA4C; S100B; SORL1; AGT; PPP1CA; SOD1; VAPA; AXL; BAX; HSPA1B
positive regulation of signal transduction	GO:0009967		Subtype 5 decreased vs controls	1	122	1503	133	75.6791	1.75742	1.26975e-09	8.61559e-08	APP; CSF1; EMC10; CLU; NPPC; CDH3; CDH2; CCN3; PDIA3; PDGFRB; EPHA4; PDGFRA; WNT5B; IGFBP5; SHISA5; CARTPT; GPR37L1; JMJD8; ADCYAP1; STX1B; ADAM17; SFRP2; ADAM9; IL6ST; NOTCH2; RTN4R; SEMA7A; NDRG4; ADCYAP1R1; NOTCH1; GIPR; PDGFB; PDGFA; PSEN1; TXN; LYPD6; KLK6; SCUBE2; UBB; CD14; APOE; JAG2; FIS1; TGFB2; JAG1; CNTN6; BDNF; TNFSF12; INSR; MT3; BMP7; BMP6; BMP5; EFNA1; BMP2; PTK7; BAMBI; GIPC1; GNAS; CNTN2; CALR; FGFR3; FGFR2; FGFR1; ROBO2; TENM1; SRPX; ECM1; BMPR2; RNF13; NENF; CX3CL1; ROBO1; LFNG; C1QTNF4; MYDGF; C1QTNF1; TMEM108; NPTN; CTSH; NEO1; TMED4; HAVCR2; EDN1; GPR37; EDN3; ATP6AP2; PLAUR; SLC39A10; DCN; TGFBR3; GREM1; GPRC5B; KIT; CDH13; TMEM9; GAS6; MET; CD44; HBEGF; PAFAH1B1; NLGN3; NLGN1; CANT1; NLGN2; GRP; WBP2; NRXN1; TM2D3; ACVR1B; EGFR; RELN; ERBB3; ERBB4; MGAT5; NPY; GPC5; CHGA; NTRK2; GDF11; CD74; SEMA4D; NTRK3; TPBG; SORL1; ACVR2A; VEGFA; SOD1; POMC; AXL; LAMTOR3; NECTIN2; HSPA1B
positive regulation of signal transduction	GO:0009967		Subtype 3 decreased vs controls	2	121	1503	102	56.8505	1.79418	3.23865e-08	2.0305e-06	TFRC; CD81; LOXL3; CLU; NDST1; CDH5; KDR; PDGFRB; PDGFRA; SERPINF2; CARTPT; TICAM1; SFRP4; ADAM17; TWSG1; ROR1; PLA2R1; ATF6; CSF1R; NOTCH1; C3; SCUBE2; SDCBP; SCUBE3; VTN; HPX; SCUBE1; PDGFD; IGFBP6; KIAA0319; NMB; JAG1; CNTN6; BDNF; IGF2; LY86; IGF1; BMP7; INHBC; BMP5; COL1A1; BMP3; SDK1; TF; BAMBI; PLXNB1; RET; ROBO2; NRP1; ECM1; FAF1; PTPRJ; TREM2; NENF; LITAF; C1QTNF4; GRM5; SHH; ADAMTS3; NETO1; GLIPR2; LBP; CTSC; FGB; FGA; MYOC; MST1; TNFRSF19; ATP6AP2; FGG; APOA1; SLC39A10; F2; GIP; F7; GAS6; MET; ENG; CCL14; CANT1; SEMA3A; RFNG; CXXC5; CPN1; MGAT5; NPY; CCL18; CCL15; CD74; GDF11; F10; CCL21; SORBS1; VEGFA; SULF2; POMC; COL3A1; LRG1; LAMTOR2; RECK; NECTIN2
positive regulation of signal transduction	GO:0009967		Subtype 3 increased vs controls	3	11	1503	68	39.3356	1.72871	1.85283e-05	0.000811209	HSP90AB1; PARK7; AKAP12; HINT1; LGALS1; TFG; PPP2R1A; PEA15; VPS35; CCN2; RAC1; CCN1; DNM1L; RPS12; PDIA3; CAP1; EIF5A; HSP90AA1; MAP2K1; TMOD2; ACTN4; MIF; TGFBR1; PSMA6; PSMA3; PSMA4; PSMA1; PSMA2; CAT; ERP29; CHI3L1; UBE2V1; RPL26; PPIA; GAPDH; MAPRE2; CD44; STX1A; S100A8; PAFAH1B1; VCP; IQGAP1; TXN; THBS1; PSMA7; RTN4; PSMB6; RAP1B; CDC42; PRDX2; SLC9A3R1; PSMB7; PSMB5; UBB; DDT; PSMB3; RPS3; FLNA; JUP; MT3; PSMB8; PPP1CA; SOD1; PPP5C; VAPA; FABP5; UBE2N; HSPA1B
positive regulation of immune system process	GO:0002684		Subtype 4 increased vs controls	2	87	934	42	21.7684	1.9294	9.46089e-05	0.00396497	GPI; SPON2; CALCA; ITGAM; C1S; C1R; CD81; ITGB2; SERPINE1; PTN; CORO1A; COCH; LGALS3; LGALS1; LAMP1; MDK; PDGFD; CCL2; MAPK1; RAC1; CTSC; HSP90AA1; TGFB2; CCL21; MOG; RARRES2; IGFBP2; IGF2; ADAM10; MIF; LILRB4; PGF; HLA-E; MFAP4; MMP14; GPRC5B; CXCL12; HLA-DRA; IGHV1-69-2; MASP1; HLA-DRB1; LGMN
positive regulation of signal transduction	GO:0009967		Subtype 5 increased vs controls	0	122	1503	74	48.7499	1.51795	0.000526237	0.0193167	SEMA5A; SERPINA12; TFRC; FAF1; TREM2; LITAF; ICAM1; CRKL; NDST1; CDH5; SHH; HINT1; PPP2R1A; GLIPR2; PEA15; VPS35; ITGAV; LBP; FGB; CAP1; EIF5A; FGA; HSP90AA1; VWF; MYOC; IGFBP3; MST1; SERPINF2; FGG; ADIPOQ; APOA1; ACTN4; TICAM1; F2; TGFBR2; GIP; PSMA6; F7; PSMA3; PSMA4; PSMA1; CAT; S100A4; PLA2R1; PPIA; ENG; LTF; CCL14; VCP; THBS1; PSMA7; CPN1; GNAI2; RAP1B; C3; VTN; HPX; PSMB5; PSMB2; FLNA; IGFBP6; F10; INHBA; IGF1; INHBC; BMP3; COL3A1; TF; LRG1; UBE2N; LAMTOR2; FGFR4; HLA-DRB1
positive regulation of signaling	GO:0023056		Subtype 1 increased vs controls	2	71	1676	136	69.4163	1.95919	3.60336e-13	4.31138e-11	APP; CLSTN2; CSF1; SERPINE2; CLSTN3; CLSTN1; PARK7; CLU; SLC8A2; CDH2; TNR; CCN1; GLUL; PDIA3; NSF; EPHA4; MAP2K1; TMOD2; SHISA5; MIF; STX1B; SFRP1; UBE2V1; IL6ST; PPIA; STX1A; RTN4R; SEMA7A; NDRG4; PDGFB; TXN; LYPD6; KLK6; PRDX2; SLC9A3R1; ADGRG1; UBB; APOE; KIAA0319; JAG2; SYT1; INSR; MT3; GFAP; EFNA1; PPP5C; UBE2N; PLXNB1; CSPG4; CALR; FGFR3; TMEM9B; HLA-DRB1; FGFR2; FGFR1; ROBO2; TENM1; SRPX; SNAP25; RNF13; NRGN; ROBO1; LFNG; C1QTNF4; AKAP12; MYDGF; HINT1; C1QTNF1; LRRTM1; PEA15; LRRTM2; TMEM108; NPTN; CTSH; DNM1L; NEO1; GPR37; ATP6AP2; PLAUR; SLC39A10; F3; TGFBR1; TGFBR3; PSMA6; PSMA4; PSMA1; VSNL1; KIT; CHI3L1; CDH13; GAPDH; MAPRE2; CD44; VAMP3; PAFAH1B1; SLC24A2; NLGN1; CANT1; NLGN2; GRP; WBP2; SEMA3A; NRXN1; ACVR1B; PSMA7; EGFR; PSMB7; PAK1; PSMB5; RELN; ERBB3; ERBB4; DDT; MGAT5; SPP1; MAPK1; GPC5; BID; SNCA; GDF10; CHGA; NTRK2; GDF11; SEMA4D; NTRK3; TPBG; SEMA4C; S100B; SORL1; AGT; PPP1CA; SOD1; VAPA; AXL; BAX; HSPA1B
positive regulation of signaling	GO:0023056		Subtype 5 decreased vs controls	2	121	1676	156	84.39	1.84856	8.05719e-13	7.79558e-11	APP; CLSTN2; CSF1; SERPINE2; CLSTN3; CLSTN1; EMC10; CLU; SLC8A2; NPPC; CDH3; CDH2; TNR; CCN3; EPHB2; PDIA3; PDGFRB; EPHA4; PDGFRA; WNT5B; IGFBP5; SHISA5; CARTPT; GPR37L1; JMJD8; SHISA7; ADCYAP1; STX1B; ADAM17; SFRP2; ADAM9; IL6ST; NOTCH2; RTN4R; SEMA7A; NDRG4; ADCYAP1R1; NOTCH1; GIPR; PDGFB; PDGFA; PSEN1; TXN; LYPD6; KLK6; SCUBE2; UBB; CD14; APOE; HCRT; JAG2; FIS1; TGFB2; JAG1; SYT1; CNTN6; BDNF; TNFSF12; INSR; NSG1; MT3; BMP7; BMP6; BMP5; EFNA1; BMP2; PTK7; BAMBI; GIPC1; GNAS; CNTN2; CALR; FGFR3; FGFR2; FGFR1; ROBO2; TENM1; SRPX; SNAP25; ECM1; BMPR2; RNF13; OXT; NENF; CX3CL1; ROBO1; LFNG; C1QTNF4; MYDGF; C1QTNF3; C1QTNF1; LRRTM2; TMEM108; NPTN; CTSH; NEO1; TMED4; HAVCR2; EDN1; GPR37; EDN3; ATP6AP2; PLAUR; SLC39A10; ECRG4; DCN; TGFBR3; GREM1; GPRC5B; KIT; CDH13; TMEM9; GAS6; MET; CD44; HBEGF; VAMP3; PAFAH1B1; NLGN3; SLC24A2; NLGN1; CANT1; NLGN2; GRP; LAMA2; WBP2; NRXN1; TM2D3; AKAP5; ACVR1B; EGFR; RELN; ERBB3; ERBB4; CNR1; MGAT5; NPY; SPP1; GPC5; LGI1; CHGA; NTRK2; GDF11; CD74; SEMA4D; NTRK3; TPBG; SORL1; ACVR2A; VEGFA; SOD1; POMC; AXL; LAMTOR3; NECTIN2; HSPA1B
positive regulation of signaling	GO:0023056		Subtype 3 decreased vs controls	3	121	1676	114	63.3942	1.79827	3.25189e-09	2.33808e-07	TFRC; CD81; LOXL3; CLU; NDST1; CDH5; KDR; EPHB2; PDGFRB; PDGFRA; SPINK1; SERPINF2; CARTPT; TICAM1; SFRP4; ADAM17; TWSG1; RBP4; ROR1; PLA2R1; ATF6; GPLD1; CSF1R; NOTCH1; C3; SCUBE2; SDCBP; SCUBE3; VTN; HPX; SCUBE1; PDGFD; NEU1; IGFBP6; KIAA0319; PRRT1; NMB; JAG1; CNTN6; BDNF; IGF2; LY86; IGF1; BMP7; INHBC; BMP5; COL1A1; BMP3; SDK1; TF; BAMBI; PLXNB1; RET; ROBO2; NRP1; ECM1; FAF1; PTPRJ; ECE1; TREM2; TRH; NENF; LITAF; C1QTNF4; C1QTNF3; GRM5; SHH; ADAMTS3; NETO1; GLIPR2; LBP; CTSC; FGB; FGA; MYOC; MST1; TNFRSF19; ATP6AP2; FGG; APOA1; SLC39A10; F2; GIP; F7; GAS6; MET; ENG; CCL14; CANT1; LAMA2; SEMA3A; GBA; RFNG; CXXC5; CPN1; MGAT5; NPY; CCL18; CCL15; CD74; GDF11; F10; CCL21; SORBS1; VEGFA; SULF2; POMC; COL3A1; LRG1; LAMTOR2; RECK; NECTIN2
positive regulation of signaling	GO:0023056		Subtype 3 increased vs controls	4	11	1676	82	43.8633	1.86945	8.40507e-08	6.65359e-06	SNAP25; HSP90AB1; PARK7; NRGN; SLC8A2; AKAP12; PSMD9; HINT1; LGALS1; TFG; PPP2R1A; CA2; PEA15; VPS35; CCN2; RAC1; CCN1; DNM1L; GLUL; RPS12; PDIA3; CAP1; EIF5A; HSP90AA1; MAP2K1; ANXA2; TMOD2; ACTN4; MIF; TGFBR1; PSMA6; PSMA3; PSMA4; PSMA1; VSNL1; PSMA2; CAT; ERP29; CHI3L1; UBE2V1; RPL26; PPIA; GAPDH; MAPRE2; CD44; STX1A; S100A8; VAMP3; PAFAH1B1; VCP; STAU1; IQGAP1; TXN; THBS1; PSMA7; RTN4; PSMB6; RAP1B; CDC42; PRDX2; SLC9A3R1; PSMB7; PSMB5; UBB; DDT; PSMB3; RPS3; SPP1; MAPK1; FLNA; SNCA; JUP; MT3; PSMB8; GFAP; PPP1CA; SOD1; PPP5C; VAPA; FABP5; UBE2N; HSPA1B
respiratory system development	GO:0060541		Subtype 2 increased vs controls	1	178	199	24	9.69153	2.47639	0.000140813	0.00399114	PDGFRB; MAP2K1; RAB3A; BMPR2; IGFBP5; HEG1; PDGFA; YWHAZ; HOPX; TGFBR2; VEGFA; PPP1CA; BAG6; ADAMTS2; RIDA; MAN1A2; BASP1; MAN2A1; DAG1; CHI3L1; MAPK1; CCN2; LTA4H; FGFR2
positive regulation of signaling	GO:0023056		Subtype 5 increased vs controls	2	96	1676	82	54.3612	1.50843	0.000333922	0.0128597	SEMA5A; SERPINA12; TFRC; FAF1; TREM2; LITAF; ICAM1; CRKL; NDST1; CDH5; SHH; HINT1; PPP2R1A; GLIPR2; CA2; PEA15; VPS35; ITGAV; LBP; GLUL; RAB8B; FGB; CAP1; EIF5A; FGA; HSP90AA1; SPINK1; VWF; MYOC; IGFBP3; MST1; SERPINF2; FGG; ADIPOQ; APOA1; ACTN4; TICAM1; F2; TGFBR2; GIP; PSMA6; F7; RBP4; PSMA3; PSMA4; PSMA1; CAT; S100A4; PLA2R1; PPIA; GPLD1; ENG; LTF; CCL14; VCP; THBS1; PSMA7; CPN1; GNAI2; RAP1B; C3; VTN; HPX; PSMB5; PSMB2; MAPK1; FLNA; IGFBP6; F10; INHBA; IGF1; INHBC; GFAP; BMP3; COL3A1; TF; LRG1; UBE2N; LAMTOR2; FGFR4; HLA-DRB1
positive regulation of smooth muscle cell differentiation	GO:0051152		Subtype 3 decreased vs controls	0	54	11	4	0.416072	9.61372	0.00173276	0.0342057	OLFM2; SHH; EFEMP2; ENG
protein localization to cell periphery	GO:1990778		Subtype 4 decreased vs controls	1	146	238	20	7.33819	2.72547	0.000105934	0.00402036	NSF; DPP10; ATP6AP1; TPBG; CLSTN1; ADAM22; NSG1; RAB10; STX1B; NFASC; DPP6; CDH2; BSG; PALM; DCHS1; NPTX1; SCN3B; NECTIN3; GPR158; VAMP3
small molecule catabolic process	GO:0044282		Subtype 2 increased vs controls	1	139	360	36	17.5324	2.05334	0.000143326	0.00405504	GDA; NUDT1; DLST; PDXP; ENO1; PARK7; ENO2; NUDT3; ACAT2; HK1; GCSH; RIDA; IMPA1; BPNT2; BPNT1; MGAT1; APOE; CRYM; SCARF1; GLUL; NQO2; TPI1; GOT1; ENTPD4; GOT2; SORD; ADA2; MT3; QDPR; GNPDA2; DDAH1; DDAH2; BLMH; HAGH; DLD
positive regulation of sodium ion export across plasma membrane	GO:1903278		Subtype 2 decreased vs controls	0	2	4	3	0.100607	29.819	0.000477451	0.0199562	FXYD1; ATP1B3; ATP1B2
positive regulation of sodium ion export across plasma membrane	GO:1903278		Subtype 5 decreased vs controls	0	14	4	3	0.201408	14.8951	0.00332449	0.0487903	FXYD1; ATP1B2; ATP1B1
positive regulation of sodium ion transport	GO:0010765		Subtype 5 decreased vs controls	2	14	33	9	1.66162	5.41641	0.000137654	0.00336073	FXYD1; CNTN1; CHP1; ATP1B2; PRSS8; ATP1B1; SCN3B; SCN4B; SCN1B
striated muscle cell development	GO:0055002		Subtype 2 increased vs controls	1	110	62	12	3.01947	3.97421	0.000144495	0.00408074	ITGB1; PDGFRB; ACTA1; WDR1; CSRP1; PRKAR1A; CFL2; TPM1; TMOD2; LMOD1; MYH11; MYL9
positive regulation of steroid metabolic process	GO:0045940		Subtype 3 decreased vs controls	1	42	33	6	1.24822	4.80686	0.00268463	0.048478	PRKAA1; APOC1; APOA2; APOA1; APOA4; WNT4
positive regulation of superoxide anion generation	GO:0032930		Subtype 3 increased vs controls	0	61	20	5	0.523428	9.55241	0.00036869	0.0105261	ITGAM; GSTP1; ITGB2; MAPT; SOD1
positive regulation of superoxide anion generation	GO:0032930		Subtype 1 increased vs controls	0	69	20	6	0.828356	7.24326	0.000451937	0.0113885	APP; ITGAM; ITGB2; MAPT; AGT; SOD1
positive regulation of superoxide anion generation	GO:0032930		Subtype 5 increased vs controls	0	66	20	5	0.648701	7.70771	0.00094995	0.0316126	CRP; ITGAM; ITGB2; CD177; GNAI2
negative regulation of synapse organization	GO:1905809		Subtype 4 decreased vs controls	1	18	12	5	0.369993	13.5138	0.000108143	0.0040844	ROBO2; EPHA7; SLIT1; APOE; CBLN1
positive regulation of supramolecular fiber organization	GO:1902905		Subtype 3 increased vs controls	1	43	178	20	4.65851	4.29322	1.85651e-07	1.37259e-05	VASP; WDR1; TPM1; PDXP; DSTN; TGFBR1; CDC42; CTTN; ARPC2; ABI2; BIN1; MAP1B; CFL2; RPS3; MAPT; CCN2; RAC1; PFN1; MAPRE1; HSPA1B
response to copper ion	GO:0046688		Subtype 4 decreased vs controls	0	84	42	8	1.29497	6.17773	0.000108535	0.00408935	BACE1; APP; PRNP; TFRC; LCAT; MT3; PAM; SOD1
leukocyte migration	GO:0050900		Subtype 2 increased vs controls	1	92	235	27	11.4448	2.35916	0.000145317	0.00409659	ITGB1; PODXL2; WDR1; ITGB2; PDGFB; CD99L2; CORO1A; RTN4; CX3CL1; ICAM1; CXCL16; BSG; S1PR1; SIRPA; JAM2; JAM3; CHGA; CXADR; VCAM1; EDN3; MSN; VEGFA; ITGA7; GAS6; PPIA; SCG2; CRK
positive regulation of synapse assembly	GO:0051965		Subtype 5 decreased vs controls	0	38	61	35	3.07147	11.3952	4.33975e-22	9.19207e-20	NLGN3; NLGN1; NLGN2; CLSTN2; CLSTN3; LRTM2; AMIGO1; NRXN1; CLSTN1; OXT; THBS2; EFNA5; FLRT2; SLITRK2; SLITRK1; SLITRK4; SLITRK3; LRRTM2; EPHB2; LRRC4B; EPHB3; LINGO2; NTRK2; GRID2; SEMA4D; BDNF; TPBG; PTPRD; ADGRB3; IL1RAPL1; ADGRB1; LRRN1; AGRN; CBLN2; CBLN1
cellular response to toxic substance	GO:0097237		Subtype 2 increased vs controls	3	39	116	17	5.64933	3.00921	0.000146357	0.00410375	GSTO1; TXNRD2; GSTP1; GSR; GLRX; PARK7; TXN; SOD2; MT3; PRDX6; TXNDC17; SOD1; PRDX3; PRDX2; PRDX1; SELENOW; APOE
