## Supplementary material for "Large-scale cerebrospinal fluid proteomic analysis in Alzheimer’s disease patients reveals five molecular subtypes with distinct genetic risk profiles": S-table 5 (part 11 of 12)

### Sheet: S Table 6 (continued)
Supplementary table 6. GO biological pathways associated with AD subtypes
positive regulation of synapse assembly	GO:0051965		Subtype 1 increased vs controls	0	44	61	27	2.52649	10.6868	3.44271e-17	5.80226e-15	NLGN1; NLGN2; CLSTN2; CLSTN3; LRTM2; NRXN1; CLSTN1; EFNA5; SLITRK1; SLITRK4; LRRTM1; SLITRK3; LRRTM2; LRRC4B; LINGO2; NTRK2; SEMA4A; GRID2; SEMA4D; TPBG; PTPRD; ADGRB3; ADGRB1; LRRN1; AGRN; CBLN2; CBLN1
positive regulation of synapse assembly	GO:0051965		Subtype 2 decreased vs controls	0	51	61	9	1.53426	5.86604	5.1718e-05	0.00272939	NLGN3; LINGO2; GRID2; SLITRK2; ADGRB3; SLITRK3; NEU1; THBS2; CBLN1
regulation of cellular response to stress	GO:0080135		Subtype 2 increased vs controls	2	29	671	57	32.6785	1.74427	0.000146063	0.00411023	PTPRS; UBXN1; RNF13; EMC10; ENO1; PARK7; ACTB; PTPRF; PYCARD; HEBP1; CHL1; TNR; SIRPA; CCN2; SCARF1; B2M; EPHA4; MAP2K1; GPR37; MIF; GPR37L1; RGMA; DDAH1; UBE2V2; MAPT; UBE2V1; EZR; PPIA; CD44; OTUB1; PAFAH1B1; GRN; ATF6B; GSTP1; THY1; TXN; FBLN5; BAG6; DNAJB1; PRDX1; SPP1; MAPK1; FLNA; BID; KIAA0319; UBQLN2; FZD1; HSPA5; SOD2; SVIP; VEGFA; SOD1; DNAJA1; NBR1; UBE2N; HYOU1; P4HB
positive regulation of synapse maturation	GO:0090129		Subtype 5 decreased vs controls	0	65	9	4	0.453168	8.82674	0.00265087	0.0405758	CAMK2B; RELN; NRXN1; ADGRL1
cellular response to reactive oxygen species	GO:0034614		Subtype 2 increased vs controls	3	39	116	17	5.64933	3.00921	0.000146357	0.0041111	EDN1; BNIP3; TPM1; PARK7; SOD2; MT3; IL18BP; SOD1; PRDX3; HEBP1; PRDX2; AXL; PRDX1; MAPK1; SIRPA; ADPRS; MAPT
positive regulation of synaptic transmission	GO:0050806		Subtype 1 increased vs controls	1	71	130	25	5.38432	4.64311	2.42379e-09	1.9995e-07	SLC24A2; APP; SNAP25; NLGN1; NLGN2; CLSTN2; SERPINE2; CLSTN3; NRXN1; CLSTN1; NRGN; SLC8A2; RELN; LRRTM1; LRRTM2; NPTN; TNR; MAPK1; GLUL; SNCA; NTRK2; SYT1; GFAP; STX1B; STX1A
positive regulation of synaptic transmission	GO:0050806		Subtype 5 decreased vs controls	1	121	130	26	6.54576	3.97203	2.66896e-08	1.4627e-06	NLGN3; SLC24A2; APP; SNAP25; NLGN1; NLGN2; CLSTN2; SERPINE2; LAMA2; CLSTN3; NRXN1; CLSTN1; OXT; AKAP5; SLC8A2; RELN; CNR1; LRRTM2; NPTN; TNR; EPHB2; LGI1; NTRK2; SYT1; SHISA7; STX1B
negative regulation of BMP signaling pathway	GO:0030514		Subtype 4 increased vs controls	0	56	56	8	1.30517	6.12946	9.88068e-05	0.00411888	TWSG1; SFRP1; SFRP2; HTRA1; LRP2; CHRDL1; FSTL3; FBN1
regulation of actin filament depolymerization	GO:0030834		Subtype 4 increased vs controls	1	25	56	8	1.30517	6.12946	9.88068e-05	0.00412986	SEMA5A; MTPN; WDR1; CFL2; RDX; CAPZA2; DSTN; CAPG
positive regulation of synaptic vesicle clustering	GO:2000809		Subtype 5 decreased vs controls	0	1	3	3	0.151056	19.8602	0.00196981	0.0318298	NLGN1; NLGN2; CDH2
semaphorin-plexin signaling pathway	GO:0071526		Subtype 4 increased vs controls	0	49	41	7	0.955572	7.32546	9.98884e-05	0.00414193	SEMA5A; SEMA3C; SEMA3D; ARHGDIA; SEMA3B; FLNA; RAC1
regulation of protein kinase activity	GO:0045859		Subtype 4 increased vs controls	3	78	641	32	14.9395	2.14197	0.000100255	0.00414619	CALCA; CEMIP; TNXB; SDC4; GSTP1; GBA; ACTB; CORO1C; SLC9A3R1; UCHL1; SMPD1; PDGFD; YWHAG; HSP90AA1; TGFB2; CCL21; IGF2; FZD8; MIF; LILRB4; BMP7; GPRC5B; SFRP1; SFRP2; PPP1R1B; ADAM9; CHI3L1; ANG; DIPK2A; PPIA; FBN1; LTF
peptidyl-tyrosine phosphorylation	GO:0018108		Subtype 2 increased vs controls	0	177	152	20	7.40257	2.70176	0.000149699	0.00418997	EPHB6; PDGFRB; EPHA5; NTRK2; CSF1R; EPHA4; MAP2K1; EPHA7; EPHA6; EPHA10; NTRK3; INSR; PDGFB; MERTK; EFEMP1; AXL; EPHB2; FGFR3; FGFR2; FGFR1
regulation of leukocyte cell-cell adhesion	GO:1903037		Subtype 2 increased vs controls	2	210	336	34	16.3636	2.07778	0.000150739	0.00420407	EPHB6; CD83; ITGB2; ILDR2; MIA3; THY1; CORO1A; AIF1; PYCARD; EFNB2; PRDX2; EFNB1; LGALS1; EFNB3; GPNMB; SIRPA; TNFRSF14; VSIG4; B2M; ICOSLG; CD55; HAVCR2; PRNP; VCAM1; IGFBP2; LILRB1; CYRIB; TGFBR2; HLA-E; PRKAR1A; IL6ST; CD46; CD44; TNFRSF21
positive regulation of transferase activity	GO:0051347		Subtype 5 decreased vs controls	3	134	561	70	28.2475	2.4781	6.64355e-11	5.10446e-09	EPHB6; DDR1; TENM1; APP; BMPR2; CSF1; DBI; CLU; SLC8A2; ROBO1; DAG1; EPHB2; SKP1; EPHB3; PDGFRB; EPHA5; EPHA4; PDGFRA; EDN1; EPHA7; EPHA6; EDN3; CARTPT; GREM1; ADCYAP1; ADAM17; GPRC5B; NRG3; KIT; TYRO3; ADAM9; GAS6; MET; CD44; HBEGF; EPHA10; NRXN1; PDGFB; PDGFA; PSEN1; TXN; EFNA5; LRP8; EGFR; RELN; ERBB3; ERBB4; NTRK2; PRNP; CD74; TGFB2; ACE; NTRK3; INSR; TIE1; ATP2B2; MERTK; MT3; SORL1; VEGFA; EFNA1; BMP2; AXL; CALM3; FGFR3; LAMTOR3; CD200; FGFR2; FGFR1; FBN1
positive regulation of transferase activity	GO:0051347		Subtype 1 increased vs controls	4	97	561	53	23.2354	2.281	1.45484e-07	9.08492e-06	EPHB6; DDR1; TENM1; APP; CSF1; DBI; PARK7; CLU; SLC8A2; ROBO1; UBE2L3; CCN1; SKP1; EPHA5; EPHA4; MAP2K1; EPHA6; MIF; KIT; CHI3L1; MAPT; PPIA; CD44; EPHA10; NRXN1; PDGFB; TXN; EFNA5; LRP8; EGFR; PAK1; RELN; ERBB3; ERBB4; MAPK1; SNCA; NTRK2; PRNP; NTRK3; INSR; ATP2B2; MT3; SORL1; AGT; EFNA1; AXL; UBE2N; CALM3; FGFR3; HLA-DRB1; CD200; FGFR2; FGFR1
regulated exocytosis	GO:0045055		Subtype 2 increased vs controls	1	79	128	18	6.23375	2.88751	0.00015066	0.00420935	CHGA; SNAP25; RAB3A; PRRT2; SYT2; SYT1; CADPS; CPLX2; CORO1A; CPLX3; MILR1; STX1B; PCLO; SV2A; PTGDS; STX1A; SNCA; VAMP3
regulation of leukocyte activation	GO:0002694		Subtype 2 increased vs controls	3	193	642	55	31.2661	1.75909	0.000152046	0.00423298	EPHB6; CD84; CD83; ITGAM; ITGB2; CX3CL1; MILR1; PYCARD; FCGR3A; LGALS1; SIRPA; VSIG4; EPHB2; B2M; ICOSLG; CD33; HAVCR2; IGFBP2; SLC39A10; MIF; TNFRSF1B; TGFBR2; HLA-E; PRKAR1A; GAS6; IL6ST; CD46; TNFRSF21; GRN; ILDR2; THY1; CORO1A; AIF1; EFNB2; PRDX2; EFNB1; EFNB3; GPNMB; TNFRSF14; CD300LF; CD55; SNCA; PRNP; VCAM1; FN1; LILRB1; INHBA; MERTK; CYRIB; SOD1; AXL; CAMK4; TNFSF8; NECTIN2; CD320
positive regulation of transferase activity	GO:0051347		Subtype 3 increased vs controls	0	173	561	29	14.6822	1.97519	0.000785625	0.0192104	HSP90AB1; DBI; IQGAP1; PARK7; TXN; THBS1; SLC8A2; UBE2L3; CDC42; RPS3; MAPK1; CCN1; SNCA; SKP1; HSP90AA1; MAP2K1; PTGES3; MIF; MT3; HNRNPA2B1; UBE2N; HNRNPD; ERP29; CHI3L1; CALM3; MAPT; TKT; PPIA; CD44
positive regulation of transmembrane receptor protein serine/threonine kinase signaling pathway	GO:0090100		Subtype 3 decreased vs controls	1	121	118	15	4.46332	3.36073	0.000104052	0.00332839	GDF11; NOTCH1; BMP7; INHBC; BMP5; SDCBP; BMP3; SCUBE3; CDH5; ADAM17; TWSG1; LRG1; KDR; KIAA0319; ENG
regulation of cell-substrate adhesion	GO:0010810		Subtype 2 increased vs controls	1	151	215	25	10.4707	2.3876	0.000154208	0.00428555	NRP1; CSF1; PDGFB; THY1; CX3CL1; CORO1C; SLC9A1; PTPA; EFEMP2; SPOCK2; DAG1; FLNA; CCN1; COL26A1; FN1; VEGFA; AJAP1; GREM1; COL8A1; CSPG5; CDH13; CALR; P4HB; CRK; VCL
positive regulation of transmembrane receptor protein serine/threonine kinase signaling pathway	GO:0090100		Subtype 5 decreased vs controls	0	242	118	15	5.94154	2.5246	0.00180028	0.0299869	NOTCH2; GDF11; TGFB2; BMPR2; NOTCH1; ACVR1B; BMP7; BMP6; ACVR2A; BMP5; TGFBR3; BMP2; ADAM17; GIPC1; NEO1
regulation of response to stress	GO:0080134		Subtype 4 increased vs controls	2	82	1317	54	30.6948	1.75925	0.000105069	0.00433383	CD81; PROS1; SERPINE1; ENO1; METRNL; ACTB; MYLK; CRHBP; LGALS1; LAMP1; MDK; TMSB4X; EMILIN2; ENPP4; CCN3; CTSC; HSP90AA1; TNFRSF12A; SERPINF1; MIF; OSMR; HLA-E; TNFRSF1A; GPRC5B; SFRP1; SFRP2; CD109; MASP1; DNASE1; EZR; PPIA; CD44; GRN; GSTP1; GBA; FGL2; HTRA1; PTN; KLK8; COCH; FBLN5; SDCBP; DDT; MAPK1; FLNA; IGFBP6; WNT4; TGFB2; CCL21; BMP7; SMOC2; CXCL12; CD9; HLA-DRB1
positive regulation of transport	GO:0051050		Subtype 5 increased vs controls	6	10	907	69	29.4186	2.34546	3.49915e-10	4.68766e-08	YWHAE; FCN2; FCN3; ITGAM; YWHAB; ITGB2; SERPINE1; UBE2D3; SIRPB2; TREM2; ACTB; C4A; SHH; YWHAQ; CA2; CDH1; VPS35; GLUL; SCYL2; CD177; RAB8B; MBL2; YWHAH; CAP1; FGB; FGA; G6PD; SPINK1; AHSG; FGG; ADIPOQ; APOA2; APOA1; ACTN4; F2; YWHAZ; GIP; RBP4; MASP2; ANG; MASP1; PLA2R1; EZR; PPIA; GPLD1; CETP; COLEC10; CPB2; PRKAA1; PON1; ITLN1; C2; TTN; GNAI2; C3; VTN; FLNA; INHBA; IGF1; FABP3; TF; CXCL12; PTX3; VIP; SAE1; HLA-DRB1; RAN; CAPS
positive regulation of transport	GO:0051050		Subtype 3 increased vs controls	3	10	907	59	23.7375	2.48552	7.19433e-10	9.63794e-08	YWHAE; ITGAM; HSP90AB1; YWHAB; ITGB2; SERPINE1; FHL1; DBI; PARK7; ACTB; UBE2L3; ATP5IF1; HEBP1; PSMD9; PPP3CA; NPEPPS; LAMP1; YWHAQ; CA2; TMSB4X; VPS35; DNM1L; GLUL; YWHAH; CAP1; G6PD; ANXA1; PDCD6IP; ANXA2; GSTO1; ACTN4; MIF; YWHAZ; VSNL1; BIN1; EZR; PPIA; STX1A; S100A8; CAMK2A; GLRX; CDC42; SLC9A3R1; MAP2; SPP1; FLNA; SFN; SNCA; DYNC1H1; JUP; RDX; MSN; AP2B1; SOD1; FABP3; HNRNPK; CALM3; PTX3; RAN
blood vessel endothelial cell migration	GO:0043534		Subtype 4 decreased vs controls	1	60	31	7	0.955815	7.3236	0.000116634	0.00438398	EFNB2; NRP1; CDH5; MIA3; EPHB4; GPLD1; ROBO1
positive regulation of transport	GO:0051050		Subtype 2 decreased vs controls	4	2	907	54	22.8126	2.36711	2.15156e-08	2.71964e-06	FCN3; CD81; AQP1; SHH; CDH3; CA2; CDH1; SMPD1; RAB8B; CAP1; ANXA2; AHSG; APOA2; APOA1; ATP1B3; ATP1B2; ACTN4; F2; ECRG4; PRAP1; GIP; SFRP4; RBP4; ANG; CD47; MASP1; PLA2R1; GPLD1; S100A8; RAB7A; NLGN3; CETP; CPB2; PON1; ITLN1; STC1; C2; GNAI2; SDCBP; VTN; RELN; BAG3; NEU1; ABCA1; DYNC1H1; TGFB2; TOR1A; B3GAT3; STAM; SORL1; CXCL12; FXYD1; PPT1
positive regulation of transport	GO:0051050		Subtype 5 decreased vs controls	1	1	907	84	45.6693	1.83931	3.82501e-07	1.68882e-05	TENM1; PCSK1; APP; OXT; DBI; SLC6A1; CLU; CX3CL1; C1QTNF3; NPEPPS; PCM1; C1QTNF1; CDH3; CDH2; LAMP1; SMPD1; BSG; CHP1; SIRPA; PRSS8; EPHB2; B2M; SCN1B; PDGFRB; EDN1; EDN3; CACNA2D1; ATP1B2; CARTPT; ATP1B1; ECRG4; GREM1; ADCYAP1; STX1B; ASPH; ADAM9; AVP; GAS6; MFGE8; SCN4B; NLGN3; NLGN1; ADCYAP1R1; NLGN2; GRP; LRP1; GIPR; AMIGO1; PDGFB; AKAP5; THY1; PSEN1; RELN; CNR1; LMAN2; SPP1; CD14; APOE; SCN3B; HCRT; SLC12A2; PRNP; FIS1; GSTM2; TGFB2; PRRT2; SYT1; B3GAT3; INSR; HSPA2; ATP2B1; MERTK; SORL1; BMP6; SYT7; VEGFA; SOD1; BMP2; CALY; AXL; FXYD1; CNTN1; CALM3; CALR
positive regulation of transport	GO:0051050		Subtype 1 increased vs controls	1	1	907	72	37.566	1.91663	5.60435e-07	2.96765e-05	YWHAE; TENM1; APP; ACHE; RAB3A; ITGAM; YWHAB; ITGB2; DBI; PARK7; CLU; UBE2L3; PPP3CA; NPEPPS; C1QTNF1; CDH2; LAMP1; SMPD1; TMSB4X; BSG; SIRPA; DNM1L; GLUL; SCN1B; YWHAH; GSTO1; CACNA2D1; ATP1B2; MIF; ATP1B1; YWHAZ; STX1B; VSNL1; ASPH; CD47; MFGE8; SCN4B; PPIA; STX1A; NLGN1; NLGN2; GRP; LRP1; CAMK2A; SLC1A2; PDGFB; THY1; SLC9A3R1; RELN; MAP2; SPP1; APOE; SCN3B; SNCA; PRNP; PRRT2; SYT1; INSR; RDX; AP2B1; SORL1; AGT; SYT7; SOD1; FABP3; CALY; AXL; CNTN1; BAX; CALM3; CALR; HLA-DRB1
positive regulation of transport	GO:0051050		Subtype 3 decreased vs controls	2	117	907	62	34.307	1.80721	2.07265e-05	0.000822449	FCN2; ACHE; CD81; PCSK9; PTPRJ; TREM2; TRH; CLU; C1QTNF3; SHH; CDH1; EPHB2; CD177; FGB; PDGFRB; FGA; SPINK1; AHSG; SFTPD; FGG; APOA2; APOA1; CARTPT; F2; PRAP1; GIP; SFRP4; RBP4; GAS6; PLA2R1; GPLD1; CETP; CPB2; PRKAA1; CEMIP; PON1; ITLN1; STC1; C2; TTN; C3; SDCBP; VTN; NEU1; PLTP; ABCA1; SLC12A2; NMB; TOR1A; CCL21; B3GAT3; SORBS1; IGF1; VEGFA; SDK1; TF; CXCL12; PPT1; VIP; SAE1; HAMP
positive regulation of transport	GO:0051050		Subtype 1 decreased vs controls	2	11	907	39	18.4086	2.11857	2.04749e-05	0.00163737	CETP; CPB2; FCN3; PLA2G1B; PON1; STC1; TREM2; C2; TTN; C3; VTN; LGALS3; SHH; CDH1; CCL2; SCYL2; SPINK1; TOR1A; ANXA1; ANXA2; AHSG; APOA2; APOA1; ATP1B3; STAM; IGF1; F2; PRAP1; GIP; SFRP4; RBP4; TF; CXCL12; ANG; SAE1; GPLD1; S100A8; RAB7A
biological process involved in interaction with host	GO:0051701		Subtype 4 decreased vs controls	3	111	148	15	4.56324	3.28714	0.000117714	0.00439298	NRP1; CXADR; TFRC; SLC3A2; PVR; EGFR; EFNB2; EFNB3; BSG; MRC1; TYRO3; NCAM1; CD46; CD55; NECTIN1
positive regulation of triglyceride lipase activity	GO:0061365		Subtype 3 decreased vs controls	1	41	10	4	0.378247	10.5751	0.00130817	0.0270149	APOH; APOC2; APOA1; APOA4
transport	GO:0006810		Subtype 4 decreased vs controls	6	32	3770	156	116.239	1.34206	0.000117612	0.00439964	APP; FCN3; TFRC; GDA; CLSTN1; PREP; ICAM5; CELSR2; SLC8A1; TOMM22; RPH3A; SLC39A6; CLCC1; EPHB2; SCN1B; TPD52; NSF; CXADR; CD93; SLC6A15; CACNA2D1; APLP1; CACNA2D3; CACNA2D2; CARTPT; SCAMP1; GABRG2; CACNB1; ADCYAP1; STX1B; ADGRB1; TYRO3; SCG5; ASTN2; SCG2; GPLD1; STX1A; GRIA2; CETP; NDRG4; NOTCH1; SEL1L; SLC1A2; ILDR2; CPLX2; CACNA1E; VTI1A; SARAF; NPTX1; APOE; SCN3B; GRIA4; BTF3; RTBDN; RAB4B; PRRT2; PTPRN2; ACE; HSPA5; SYT1; SLC4A10; IGHV3-13; NSG1; MT3; LRP1B; EXT2; CALY; FXYD7; CSPG5; GRB2; HYOU1; CALR; PAM; LRP12; SCN2B; SPRN; CD320; IGHM; NRP1; MEGF10; PTPRN; MIA3; YBX1; PCSK5; GRM2; PCM1; GM2A; MRC1; CA4; TMEM108; MAN1A1; TMED7; ADAMTS8; IGHV3-72; ATP6AP1; PCDHGA3; SLC39A10; SORCS1; DNM1; VGF; ASPH; CANX; KIT; PECAM1; MET; VAMP3; NLGN3; PON3; STX12; NLGN1; NLGN2; NAXE; IGHV3-43; NRXN1; PLPPR4; CD5L; CAMK2A; NRXN3; NRXN2; ATP1A3; LCAT; LRP4; SLC3A2; LRP3; LRP8; EGFR; CPN1; SELENBP1; CNNM1; SV2A; LMAN2; MVB12B; STX6; SLIT1; MGAT2; BID; APOL1; CAMK2G; CHGA; NTRK2; NLGN4X; SLC12A5; AP2B1; MERTK; SOD1; RAB10; FAM155A; RAB14; APOC1; VIP; FOLR2; CBLN4; HCN2; HCN1; NECTIN1; CBLN1
regulation of postsynaptic specialization assembly	GO:0099150		Subtype 2 increased vs controls	1	34	13	6	0.633115	9.47695	0.000159142	0.00440705	PTPRD; GAP43; PTPRS; NTRK3; NRXN1; LRRTM2
proteoglycan biosynthetic process	GO:0030166		Subtype 2 increased vs controls	0	98	53	11	2.58116	4.26165	0.000159059	0.00441255	NDST2; ACAN; EXT2; EXTL2; BMPR2; CHST7; CHST10; CYTL1; HS6ST2; GAL3ST4; HS6ST3
purine-containing compound metabolic process	GO:0072521		Subtype 2 increased vs controls	5	49	338	34	16.461	2.06549	0.000162736	0.00449862	GPI; GDA; AK1; NUDT1; DLST; NUDT2; ENO1; ENO2; DNPH1; NUDT3; PTHLH; HK1; NPPC; LDHA; HINT1; PGK1; BPNT1; PGM1; TPI1; ENTPD4; PGAM1; PGAM2; NME2; ABHD14B; ADA2; NME1; MTAP; PKM; IMPDH2; ALDOC; HPRT1; ALDOA; DLD
positive regulation of vasculature development	GO:1904018		Subtype 3 decreased vs controls	1	178	162	15	6.1276	2.44794	0.00214368	0.0408759	NRP1; ECM1; TIE1; FUT1; PGF; VEGFA; C3; CDH5; C5; TF; LRG1; HYAL1; KDR; EMILIN2; ENG
positive regulation of vasculature development	GO:1904018		Subtype 5 increased vs controls	1	106	162	14	5.25448	2.66439	0.00137294	0.0424448	SEMA5A; S100A1; ANXA3; SERPINE1; THBS1; PGF; TGFBR2; C3; CDH5; C5; TF; LRG1; ANGPTL4; ENG
positive regulation of Wnt signaling pathway	GO:0030177		Subtype 3 increased vs controls	1	118	157	15	4.10891	3.6506	3.65356e-05	0.00146836	VCP; JUP; PSMA7; PSMB8; PSMB6; PSMB7; PSMA6; PSMA3; PSMB5; PSMA4; PSMA1; PSMB3; PSMA2; VPS35; RPS12
cell migration involved in sprouting angiogenesis	GO:0002042		Subtype 4 decreased vs controls	0	60	21	6	0.647487	9.26659	0.000121013	0.00450537	EFNB2; NRP1; MIA3; EPHB4; GPLD1; ROBO1
positive regulation of wound healing	GO:0090303		Subtype 1 decreased vs controls	2	4	56	11	1.13659	9.6781	8.00127e-08	9.22146e-06	VTN; F7; CPB2; TF; ANXA1; APOH; F12; SERPINF2; PLG; HRG; F2
positive regulation of wound healing	GO:0090303		Subtype 2 decreased vs controls	2	4	56	10	1.4085	7.09977	4.45843e-06	0.000334361	VTN; F7; CPB2; APOH; F12; SERPINF2; PLG; ENPP4; HRG; F2
positive regulation of wound healing	GO:0090303		Subtype 3 decreased vs controls	2	20	56	10	2.11818	4.72103	0.000129823	0.00393588	VTN; F7; CPB2; TF; APOH; F12; SERPINF2; PLG; HRG; F2
post-embryonic development	GO:0009791		Subtype 5 decreased vs controls	0	214	89	13	4.48133	2.90092	0.00117108	0.0213684	CSRNP1; SEMA3C; HEG1; SLC4A10; PSEN1; SOD2; VEGFA; NPPC; EFEMP1; CDH23; BPNT2; FGFR2; FBN1
establishment of localization	GO:0051234		Subtype 4 decreased vs controls	7	32	3926	161	121.049	1.33004	0.000122939	0.00456623	APP; FCN3; TFRC; GDA; CLSTN1; PREP; EMC10; ICAM5; CELSR2; SLC8A1; TOMM22; RPH3A; SLC39A6; CLCC1; EPHB2; SCN1B; TPD52; NSF; CXADR; CD93; SLC6A15; CACNA2D1; APLP1; CACNA2D3; CACNA2D2; CARTPT; SCAMP1; GABRG2; CACNB1; ADCYAP1; STX1B; ADGRB1; TYRO3; SCG5; ASTN2; SCG2; GPLD1; STX1A; GRIA2; CETP; NDRG4; NOTCH1; SEL1L; SLC1A2; ILDR2; CPLX2; CACNA1E; VTI1A; SARAF; NPTX1; APOE; SCN3B; GRIA4; BTF3; RTBDN; RAB4B; PRRT2; PTPRN2; ACE; HSPA5; SYT1; SLC4A10; IGHV3-13; NSG1; MT3; LRP1B; EXT2; CALY; FXYD7; CSPG5; GRB2; HYOU1; CALR; PAM; LRP12; SCN2B; SPRN; CD320; IGHM; NRP1; MEGF10; PTPRN; MIA3; YBX1; PCSK5; HK1; GRM2; PCM1; GM2A; MRC1; CA4; TMEM108; MAN1A1; TMED7; ADAMTS8; IGHV3-72; ATP6AP1; PCDHGA3; SLC39A10; SORCS1; DNM1; VGF; ASPH; CANX; KIT; PECAM1; MET; VAMP3; NLGN3; PON3; STX12; NLGN1; NLGN2; NAXE; WBP2; IGHV3-43; NRXN1; PLPPR4; CD5L; CAMK2A; NRXN3; NRXN2; ATP1A3; LCAT; LRP4; SLC3A2; LRP3; LRP8; EGFR; CPN1; SELENBP1; CNNM1; SV2A; LMAN2; MVB12B; STX6; SLIT1; MGAT2; BID; APOL1; CAMK2G; CHGA; NTRK2; NLGN4X; SLC12A5; AP2B1; MERTK; USH2A; SOD1; RAB10; FAM155A; RAB14; APOC1; VIP; FOLR2; CBLN4; NECTIN3; HCN2; HCN1; NECTIN1; CBLN1
post-translational protein modification	GO:0043687		Subtype 3 increased vs controls	0	84	57	11	1.49177	7.37379	1.10425e-06	6.53135e-05	PSMB6; PSMB7; PSMA6; PSMA3; PSMB5; PSMA4; PSMA1; PSMB3; PSMA2; PSMA7; PSMB8
post-translational protein modification	GO:0043687		Subtype 5 increased vs controls	0	86	57	8	1.8488	4.32714	0.000947341	0.0315928	PSMA6; PSMA3; PSMB5; PSMA4; PSMB2; PSMA1; PSMA7; GPLD1
receptor localization to synapse	GO:0097120		Subtype 4 decreased vs controls	0	85	43	8	1.32581	6.03406	0.000125393	0.00464636	STX1B; NLGN1; NETO1; NRXN1; CLSTN1; ADAM22; NPTX1; NSG1
postsynapse assembly	GO:0099068		Subtype 5 decreased vs controls	2	8	18	11	0.906336	12.1368	4.54712e-08	2.39166e-06	NLGN3; NTNG2; NLGN1; NLGN4X; NLGN2; CDH2; NRXN1; SLITRK3; NRXN2; LRP4; EPHB2
regulation of establishment of protein localization	GO:0070201		Subtype 2 increased vs controls	4	16	526	47	25.6168	1.83473	0.000168469	0.00464893	YWHAE; PCSK1; SNAP25; ITGAM; GDI1; GIPR; YWHAB; ITGB2; PDCD5; SNX12; AKAP5; PARK7; TXN; UBE2L3; ATP5IF1; PSMD9; LMAN1; PPP3CA; NPEPPS; YWHAQ; BSG; ENSA; FLNA; CCN3; APOE; DNM1L; GLUL; CD33; YWHAH; EPHA5; CHGA; HSPA8; PRNP; RFX3; CARTPT; SVIP; YWHAZ; DNAJA1; UFM1; VSNL1; ASPH; MAPT; GAS6; EZR; PPIA; PAM; STX1A
cellular response to thyroid hormone stimulus	GO:0097067		Subtype 4 increased vs controls	0	27	17	5	0.396213	12.6195	0.000114704	0.00469419	CTSL; RDX; CTSH; CTSS; CTSB
postsynaptic density assembly	GO:0097107		Subtype 5 decreased vs controls	1	12	7	4	0.352464	11.3487	0.00132131	0.0234013	NLGN2; NRXN1; SLITRK3; NRXN2
positive regulation of mitochondrial outer membrane permeabilization involved in apoptotic signaling pathway	GO:1901030		Subtype 4 increased vs controls	1	9	17	5	0.396213	12.6195	0.000114704	0.00470648	YWHAE; YWHAQ; YWHAB; YWHAZ; YWHAH
postsynaptic density organization	GO:0097106		Subtype 5 decreased vs controls	1	11	19	8	0.956689	8.36218	2.66535e-05	0.00078973	CNTNAP1; NLGN1; NLGN2; RELN; NRXN1; SLITRK3; TMEM108; NRXN2
lung development	GO:0030324		Subtype 4 increased vs controls	0	113	175	14	4.07866	3.4325	0.000115438	0.00471191	IGFBP5; CTSZ; LOXL3; PLOD3; LTBP3; LIPA; YWHAZ; MMP14; COL3A1; PTK7; CRISPLD2; CHI3L1; MAPK1; CTSH
postsynaptic density protein 95 clustering	GO:0097119		Subtype 5 decreased vs controls	0	11	6	5	0.302112	16.5501	9.09151e-05	0.00235928	NLGN1; NLGN2; RELN; NRXN1; NRXN2
postsynaptic membrane assembly	GO:0097104		Subtype 5 decreased vs controls	1	8	11	9	0.553872	16.2492	1.34427e-07	6.48312e-06	NLGN3; NLGN1; NLGN4X; NLGN2; CDH2; NRXN1; NRXN2; LRP4; EPHB2
carbohydrate biosynthetic process	GO:0016051		Subtype 2 increased vs controls	2	76	118	17	5.74673	2.9582	0.000175839	0.00482681	B3GALNT1; GPI; ST6GALNAC1; TPI1; GOT1; PGAM2; SORD; AKR1B1; ENO2; NDST2; EXT2; IMPA1; CHST10; PGK1; B3GNT2; PGM1; ST6GALNAC5
postsynaptic membrane organization	GO:0001941		Subtype 5 decreased vs controls	2	8	28	12	1.40986	8.5115	2.22128e-07	1.02101e-05	NLGN3; NLGN1; NLGN4X; NLGN2; RELN; CDH2; NRXN1; NRXN2; LRP4; APOE; EPHB2; SHISA7
postsynaptic specialization assembly	GO:0098698		Subtype 5 decreased vs controls	2	12	9	6	0.453168	13.2401	4.12101e-05	0.00117441	NTNG2; NLGN1; NLGN2; NRXN1; SLITRK3; NRXN2
negative regulation of leukocyte chemotaxis	GO:0002689		Subtype 2 increased vs controls	1	10	20	7	0.974023	7.18669	0.000178797	0.00489086	GREM1; DDT; MMP28; CCN3; SLIT2; MIF; NBL1
postsynaptic specialization organization	GO:0099084		Subtype 5 decreased vs controls	2	11	20	9	1.00704	8.93708	5.42176e-06	0.000190968	NTNG2; CNTNAP1; NLGN1; NLGN2; RELN; NRXN1; SLITRK3; TMEM108; NRXN2
regulation of reactive oxygen species metabolic process	GO:2000377		Subtype 2 increased vs controls	1	85	142	19	6.91556	2.74743	0.000178722	0.00489736	PDGFRB; CBR1; ITGAM; BNIP3; GSTP1; ITGB2; PDGFB; PARK7; SOD2; MT3; FBLN5; TGFBR2; SOD1; HEBP1; PRDX2; GRB2; MAPT; CRYAB; SNCA
potassium ion homeostasis	GO:0055075		Subtype 5 decreased vs controls	1	82	33	7	1.66162	4.21276	0.00265378	0.040423	SLC12A2; SLC12A5; ATP1A3; ATP1A2; ATP1B2; ATP1B1; SLC12A9
potassium ion import across plasma membrane	GO:1990573		Subtype 5 decreased vs controls	0	177	44	8	2.21549	3.61094	0.00312806	0.0464292	SLC12A2; SLC12A5; ATP1A3; ATP1A2; ATP1B2; ATP1B1; HCN2; SLC12A9
pre-replicative complex assembly	GO:0036388		Subtype 3 increased vs controls	0	6	15	11	0.392571	28.0204	1.46654e-11	3.23753e-09	PSMB6; PSMB7; PSMA6; PSMA3; PSMB5; PSMA4; PSMA1; PSMB3; PSMA2; PSMA7; PSMB8
pre-replicative complex assembly	GO:0036388		Subtype 5 increased vs controls	0	29	15	7	0.486526	14.3877	3.30707e-06	0.000246834	PSMA6; PSMA3; PSMB5; PSMA4; PSMB2; PSMA1; PSMA7
pre-replicative complex assembly	GO:0036388		Subtype 1 increased vs controls	0	49	15	6	0.621267	9.65768	0.000126264	0.00388052	PSMB7; PSMA6; PSMB5; PSMA4; PSMA1; PSMA7
preganglionic parasympathetic fiber development	GO:0021783		Subtype 3 decreased vs controls	3	29	17	6	0.64302	9.33097	0.000136331	0.00407796	NRP1; NRP2; SEMA3A; SEMA3F; ADARB1; PLXNA3
metabolic process	GO:0008152		Subtype 4 increased vs controls	7	2	7968	228	185.707	1.22774	0.00012053	0.004907	ADAMDEC1; ENO1; LIPA; ACTB; TSKU; MYLK; LGALS3; CHID1; ST6GAL1; CTRB1; RNASE6; P3H1; RNASE4; MIF; CEL; HSPG2; CHIT1; RNF123; SFRP1; SLPI; RBP3; PAPPA; EZR; PLBD2; KLK8; GNS; ADH5; SLC5A5; CHST11; MAP2; NEU1; APOD; CTSA; ABCA2; IGF2; LYZ; COL1A1; GNPTG; COL1A2; PTK7; PPP1R1B; PPT1; HNRNPD; HLA-DRB1; LGMN; GPI; SRPX; PYGB; FAF1; HEXB; HEXA; CTSZ; AKR1B1; PRL; PCSK6; CTSS; PTMS; CTSO; HINT1; UCHL1; CTSL; HYAL1; SMPD1; CTSH; CTSF; CTSD; CTBS; ENOPH1; CLIC1; CTSC; CTSB; CBR1; MANBA; PGAM1; BGN; NME2; ECRG4; NME1; ELAPOR1; F5; MMP14; B3GNT9; PXDN; MMP19; ANGPTL4; PTMA; CD44; ASAH1; TNXB; TMPRSS5; IDUA; GSTP1; COL11A1; GBA; PTPA; PGRMC1; ADAM28; EGFLAM; FLNA; SIAE; SULF1; LILRB4; KLK11; SULF2; GARS1; COL3A1; GALNT11; GALNT15; CD81; GXYLT1; LOXL3; PLOD3; PLOD2; PLOD1; EFEMP1; NAGLU; CDH1; ENPP2; ENPP4; ENPP6; PAMR1; ADAM10; PLA2G15; ADAM9; MASP1; PPIB; PHPT1; PPIA; PPIC; CALCA; CEMIP; CNP; UBA7; GLO1; AK1; HTRA1; GSTT1; FBLN1; LTBP3; AEBP1; PGK1; WNT4; TGFB2; RARRES2; ADA2; INHBA; GFAP; QDPR; COL5A1; MAN2B2; HLA-DRA; TPP1; MAN2B1; FBN1; ST6GALNAC2; CPXM2; CPQ; ITGB4; ITGB2; OXT; CPZ; ADAMTS4; SCPEP1; SCRN1; CA2; CPXM1; YWHAH; HSP90AA1; PDCD6IP; GPX3; MMP2; RNASET2; YWHAZ; DCN; TGFBR1; TNFRSF1A; DNAJC3; NPC1; NPC2; DDAH2; CHI3L2; CHI3L1; PXYLP1; DNASE2; ANG; HAGH; DNASE1; SMPDL3A; B4GALT4; LTF; ITIH5; MTPN; C1S; LRP1; C1R; FGL2; PBXIP1; PRCP; NDNF; LRP2; ATP1A1; CLN5; CRYZ; CAND1; TTR; MAT2A; DDT; SPOCK2; SPOCK3; MAN1C1; CCL2; MAPK1; PPIL1; GALNT5; GALNT4; NAGA; SOD3; NAGK; GNPDA2; CD9; STUB1; CPVL; FOLR1
regulation of synaptic transmission, glutamatergic	GO:0051966		Subtype 4 decreased vs controls	0	112	70	10	2.15829	4.6333	0.000133572	0.00492614	NLGN3; GRM2; NLGN1; NLGN2; SYT1; CDH2; CNR1; NRXN1; PLPPR4; TNR
positive regulation of substrate adhesion-dependent cell spreading	GO:1900026		Subtype 5 increased vs controls	0	77	44	8	1.42714	5.60561	0.000201896	0.00848397	FGB; FGA; ARPC2; MYOC; FGG; APOA1; FLNA; CRKL
presynapse organization	GO:0099172		Subtype 5 decreased vs controls	1	25	26	13	1.30915	9.93009	1.66248e-08	9.4071e-07	FZD1; NLGN3; NLGN1; NLGN4X; NLGN2; CNTN5; NRXN1; LRP4; PCDH17; EFNB2; PTPRD; SLITRK3; IL1RAPL1
presynaptic endocytosis	GO:0140238		Subtype 3 increased vs controls	1	85	52	10	1.36091	7.34801	3.50036e-06	0.000179296	BIN1; CANX; SNCG; AMPH; AP2B1; ACTB; DNM1; STX1A; SH3GL2; SNCA
presynaptic endocytosis	GO:0140238		Subtype 1 increased vs controls	1	105	52	12	2.15373	5.57174	7.08023e-06	0.000299934	NLGN1; NLGN4X; NLGN2; SYT1; CANX; SNCG; AMPH; AP2B1; SNCB; DNM1; STX1A; SNCA
neurotransmitter transport	GO:0006836		Subtype 4 decreased vs controls	2	32	133	14	4.10075	3.41401	0.000136853	0.00503527	NLGN1; PRRT2; PTPRN2; SYT1; SLC6A15; NRXN1; NRXN3; SLC1A2; NRXN2; CPLX2; RPH3A; STX1B; SV2A; STX1A
presynaptic membrane assembly	GO:0097105		Subtype 5 decreased vs controls	0	27	11	8	0.553872	14.4438	1.27869e-06	5.26041e-05	NLGN3; PTPRD; NLGN1; NLGN4X; NLGN2; NRXN1; IL1RAPL1; LRP4
heart process	GO:0003015		Subtype 2 increased vs controls	2	155	107	16	5.21102	3.07041	0.000184859	0.00503909	CHGA; EDN1; CAMK2D; GSN; GAA; CACNA2D1; TPM1; ATP1A2; ATP1B1; SLC9A1; SOD1; EXT2; SCN3B; DNM1L; SCN1B; SCN2B
presynaptic membrane organization	GO:0097090		Subtype 5 decreased vs controls	1	27	12	9	0.604224	14.8951	2.25229e-07	1.02922e-05	NLGN3; PTPRD; NLGN1; NLGN4X; NLGN2; NRXN1; IL1RAPL1; CNTN2; LRP4
production of molecular mediator of immune response	GO:0002440		Subtype 1 decreased vs controls	1	33	159	40	3.22709	12.3951	1.29678e-28	6.77522e-26	IGLV8-61; IGKV3D-15; IGLV4-60; IGLV2-11; IGLV2-8; IGLV3-9; IGLV1-40; IGLV3-27; IGLV6-57; IGLV5-45; IGLV1-47; IGKV1-16; IGKV1-17; IGLV9-49; IGLV7-46; IGLV2-18; IGKV3-11; IGKV6-21; IGKV2-40; IGKV3-7; IGKV1-8; IGKV1-5; IGKV3D-20; IGKV1D-39; IGKV1D-33; IGLV4-69; IGLV5-37; IGKV2D-29; IGLV5-39; IGLV3-16; IGKV1-27; IGLV1-36; IGLV3-10; IGKV6D-21; IGLV2-23; IGKV4-1; IGKV2-30; IGLV3-19; IGKV3-20; IGKV2D-24
production of molecular mediator of immune response	GO:0002440		Subtype 2 decreased vs controls	1	34	159	38	3.99913	9.50208	3.02688e-23	3.16289e-20	IGLV8-61; IGKV3D-15; IGLV4-60; IGLV2-11; IGLV2-8; IGLV1-40; IGLV3-27; IGLV6-57; IGLV5-45; IGLV1-47; IGKV1-16; IGKV1-17; IGLV9-49; IGLV7-46; IGLV2-18; IGKV3-11; IGKV6-21; IGKV2-40; IGKV3-7; IGKV1-8; IGKV1-5; IGKV3D-20; IGKV1D-39; IGKV1D-33; IGLV4-69; IGKV2D-29; IGLV5-39; IGLV3-16; IGKV1-27; IGLV1-36; IGLV3-10; IGKV6D-21; IGLV2-23; IGKV4-1; IGKV2-30; IGLV3-19; IGKV3-20; IGKV2D-24
production of molecular mediator of immune response	GO:0002440		Subtype 3 decreased vs controls	1	97	159	38	6.01413	6.31845	2.45547e-17	4.87179e-15	IGKV3D-15; IGLV2-11; IGLV2-8; IGLV3-9; IGLV1-40; IGLV3-27; IGLV6-57; IGLV5-45; IGLV1-47; IGKV1-16; IGKV1-17; IGLV7-46; IGLV1-44; IGKV1-12; PMS2; IGLV2-18; IGKV3-11; IGKV2-40; IGKV3-7; IGKV1-8; IGKV1-5; IGKV3D-20; IGKV1D-39; IGKV1D-33; IGLV4-69; IGKV2D-29; IGLV5-39; IGLV3-16; IGKV1-27; IGLV1-36; IGLV3-10; IGKV6D-21; IGLV2-23; IGKV4-1; IGKV2-30; IGLV3-19; IGKV3-20; IGKV2D-24
phosphorus metabolic process	GO:0006793		Subtype 2 increased vs controls	8	49	1822	125	88.7335	1.40871	0.000186529	0.00506701	EPHB6; GMFB; GDA; NUDT2; ENO1; PARK7; ENO2; NUDT3; MYLK; NPPC; EFEMP1; PLS3; EPHB2; PDGFRB; EPHA5; EPHA4; MAP2K1; EPHA7; EPHA6; ENTPD4; IGFBP3; TALDO1; ACYP2; MIF; ACYP1; HDHD2; PRKAR1B; HPRT1; PHPT1; SQSTM1; CDKL1; CSF1R; EPHA10; AK1; PDGFB; LPL; THY1; LDHA; PGK1; SPTBN1; LHPP; FDPS; ABCA2; PTPRN2; INSR; PRDX6; PTPRD; PPP5C; PUDP; TOLLIP; FGFR3; FGFR2; FGFR1; GPI; PTPRS; BMPR2; PTPRN; DBI; DNPH1; PTPRF; PTPRG; HK1; PPP3CA; HINT1; IMPA1; ME1; ENOPH1; PGM1; EDN1; TPI1; PGAM1; PGAM2; RIPK4; NME2; ABHD14B; REXO2; YWHAZ; TGFBR1; TGFBR2; NME1; TGFBR3; PKM; FAM20C; ALDOC; GAS6; ALDOA; DLD; PAFAH1B1; CAMK2B; CAMK2D; NAXE; PPM1N; PLPPR4; CAMK2A; DLST; PDXP; ATP1A2; ACVR1B; PTHLH; PTPA; EXTL2; PTPRZ1; SPP1; MAPK1; BPNT2; BPNT1; MGAT1; CKB; CAMK2G; SNCA; NTRK2; TPK1; NTRK3; MERTK; ACVR2A; PPP1CA; GARS1; VAPA; AXL; IMPDH2; CAMK4; NAXD
programmed cell death	GO:0012501		Subtype 3 increased vs controls	2	121	946	44	24.7581	1.77719	0.000387096	0.0108734	CSRNP1; ITGAM; ITGB2; CAMK2A; NUDT2; PYGL; FHIT; RTN4; GABARAP; HSPD1; PRDX3; PRDX5; HINT1; LGALS1; LAMP1; PPP2R1A; PEA15; EPB41L3; RPS3; ANXA6; SPP1; PLS3; MAPK1; SFN; VPS35; CCN1; DNM1L; LGALS7; SNCA; CAP1; PDCD6IP; HSPA5; KRT5; SOD2; MT3; TGFBR1; GGCT; PKM; CYCS; CHI3L1; PPIA; GAPDH; CRYAB; S100A8
programmed cell death	GO:0012501		Subtype 1 increased vs controls	3	48	946	61	39.1813	1.55687	0.00119463	0.0255801	ROBO2; APP; CSRNP1; ITGAM; MEGF10; ITGB2; FAIM2; CLU; MYDGF; HINT1; LAMP1; CTSL; PEA15; CTSH; CCN1; DNM1L; SEMA6A; DCC; APLP1; SHISA5; UNC5D; TGFBR1; PKM; KIT; TAX1BP1; CHI3L1; DNASE2; PPIA; GAPDH; TNFRSF21; SEMA3A; CAMK2A; ACVR1B; FHIT; PRDX3; BAG6; NCSTN; PAK1; ERBB3; ERBB4; EPB41L3; PSAP; SPP1; MAPK1; NPTX1; SLIT2; BID; RNF130; SNCA; JAG2; CADM1; SORT1; RMDN3; SOD2; MT3; GGCT; CYCS; BAX; FGFR3; FGFR2
protein activation cascade	GO:0072376		Subtype 3 decreased vs controls	2	34	20	12	0.756494	15.8626	5.8292e-10	4.5913e-08	FGB; FGA; F9; APOH; F12; FGG; F11; F13A1; F13B; FBLN1; F2; KLKB1
protein activation cascade	GO:0072376		Subtype 1 decreased vs controls	2	10	20	8	0.405924	19.7081	5.02982e-08	6.01812e-06	F9; APOH; F12; F11; F13A1; F13B; F2; KLKB1
protein activation cascade	GO:0072376		Subtype 2 decreased vs controls	2	3	20	8	0.503035	15.9035	2.50927e-07	2.5706e-05	F9; APOH; F12; F11; F13B; PRCP; F2; KLKB1
protein alpha-1,2-demannosylation	GO:0036508		Subtype 5 decreased vs controls	1	6	17	5	0.855984	5.84123	0.00333636	0.0481086	MAN1A2; MAN1C1; MAN1A1; MAN1B1; UGGT1
glycosylceramide catabolic process	GO:0046477		Subtype 2 decreased vs controls	0	10	6	3	0.15091	19.8793	0.00110456	0.0415176	GBA; NAGA; GLA
macromolecule glycosylation	GO:0043413		Subtype 4 decreased vs controls	3	37	218	34	6.72153	5.05837	2.05812e-13	3.25848e-11	B4GALT3; GALNT14; ST6GALNAC1; GALNT13; GALNT16; GALNT18; GALNT17; EXTL2; EXTL1; MAN2A2; MAN1A2; MGAT5B; ST8SIA5; MLEC; MAN1A1; MGAT1; MGAT2; LARGE1; XXYLT1; EXTL3; B3GALNT1; FKRP; ST6GAL2; GALNT1; C1GALT1; ST8SIA3; POMGNT1; EXT2; B4GAT1; MGAT4A; B3GNT2; MAN1B1; ST6GALNAC5
protein demannosylation	GO:0036507		Subtype 5 decreased vs controls	2	6	17	5	0.855984	5.84123	0.00333636	0.0480644	MAN1A2; MAN1C1; MAN1A1; MAN1B1; UGGT1
protein depolymerization	GO:0051261		Subtype 3 increased vs controls	2	2	39	7	1.02068	6.85814	0.000152513	0.00496983	HSPA8; WDR1; CFL2; CFL1; STMN1; DSTN; SH3GL2
protein depolymerization	GO:0051261		Subtype 5 increased vs controls	2	6	39	7	1.26497	5.53374	0.000539477	0.0196646	GSN; WDR1; CFL2; CFL1; TWF2; DSTN; KIF2C
peptidyl-tyrosine modification	GO:0018212		Subtype 2 increased vs controls	1	177	155	20	7.54868	2.64947	0.00018942	0.00513663	EPHB6; PDGFRB; EPHA5; NTRK2; CSF1R; EPHA4; MAP2K1; EPHA7; EPHA6; EPHA10; NTRK3; INSR; PDGFB; MERTK; EFEMP1; AXL; EPHB2; FGFR3; FGFR2; FGFR1
protein folding in endoplasmic reticulum	GO:0034975		Subtype 3 increased vs controls	0	33	11	4	0.287885	13.8944	0.000456554	0.0124453	PDIA3; HSPA5; CANX; P4HB
protein folding in endoplasmic reticulum	GO:0034975		Subtype 5 decreased vs controls	0	60	11	5	0.553872	9.02735	0.000703094	0.0137239	PDIA3; HSPA5; CANX; CALR; P4HB
macromolecule glycosylation	GO:0043413		Subtype 5 decreased vs controls	3	33	218	50	10.9767	4.55509	9.68476e-17	1.50296e-14	GALNT11; B4GALT3; ST6GALNAC1; B4GALT1; GALNT13; GALNT16; GALNT15; GALNT18; GALNT17; PLOD3; GALNT10; C1GALT1C1; MAN1A2; MAN1A1; LARGE1; XXYLT1; ST6GAL2; POMGNT1; B3GNT9; B3GNT2; MAN1B1; ST6GALNAC5; PSEN1; EXTL2; EXTL1; MAN2A2; MAN2A1; MGAT5B; MGAT5; MAN1C1; ST8SIA5; MLEC; MGAT1; MGAT2; EXTL3; UGGT1; GALNT7; GALNT6; B3GALNT1; FKRP; B3GAT3; GALNT2; GALNT1; C1GALT1; ST8SIA3; EXT2; B4GAT1; MGAT4A; MGAT4B
actin filament organization	GO:0007015		Subtype 4 increased vs controls	3	3	272	18	6.3394	2.83938	0.000128406	0.00518719	WDR1; NEBL; DSTN; CAPG; CORO1A; CORO1B; CORO1C; AIF1L; CFL2; TMSB4X; CFL1; FSCN1; FLNA; ANG; HMCN1; RAC1; EZR; TMSB10
macromolecule glycosylation	GO:0043413		Subtype 3 decreased vs controls	3	80	218	37	8.24579	4.48714	7.25113e-13	8.41883e-11	B4GALT2; GALNT14; ST6GALNAC1; B4GALT1; FUT11; GALNT17; FUT1; GALNT10; MAN2A1; MGAT5; MAN1C1; ST8SIA4; RXYLT1; MAN1A1; ST3GAL6; MGAT1; MGAT2; LARGE1; XXYLT1; ST3GAL1; B3GALNT1; GALNT5; ST6GAL1; B3GAT3; GALNT2; GALNT1; ST8SIA3; POMGNT1; EXT1; EXT2; B3GNT9; B3GNT8; B3GNT7; B3GNT2; MAN1B1; B4GALT4
macromolecule glycosylation	GO:0043413		Subtype 1 increased vs controls	1	187	218	26	9.02908	2.87958	5.20643e-06	0.000227948	B4GALT3; ST6GALNAC1; GALNT13; GALNT18; GXYLT1; PLOD3; POFUT2; MAN2A2; MGAT5; MAN1C1; ST8SIA5; EXTL3; UGGT1; B3GALNT1; FKRP; GALNT4; GALNT1; ST8SIA3; B3GNT9; NPC1; B4GAT1; MGAT4A; MGAT4B; B3GNT2; MAN1B1; ST6GALNAC5
protein localization	GO:0008104		Subtype 3 increased vs controls	5	53	1867	99	48.862	2.02611	4.75918e-11	8.57419e-09	IL1RN; PREP; HNRNPU; PARK7; ACTB; RPH3A; PNP; LAMP1; VPS35; TMSB10; SKP1; RAB2A; GABARAPL2; ACTN4; PDIA4; ERP29; CHMP4A; EZR; VCL; OPTN; STX1A; ARL8B; VCP; AGAP1; TXN; CPLX1; RTN4; GABARAP; CORO1C; SNX3; SLC9A3R1; EPB41L3; PACSIN2; SFN; SPTBN1; HSPA9; HSPA8; JUP; HSPA5; HSPA4; RDX; ISG15; GFAP; CALM3; YWHAE; ARF3; ARF4; SNAP25; GDI1; YWHAB; ITGB2; GDI2; CLTC; SNX12; CLTB; HSPB1; YBX1; HK1; PPP3CA; PCLO; YWHAQ; TMSB4X; DNM1L; YWHAG; YWHAH; DSP; EIF5A; HSP90AA1; ANXA1; PDCD6IP; NUTF2; YWHAZ; CTTN; CANX; MYH9; MAPRE1; MAPRE2; DBN1; VAMP3; PLEC; PAFAH1B1; RAB1A; NEDD8; HSPD1; CDC42; LMNA; SNCG; FLNA; UBL4A; NPM1; SEPTIN2; AP2B1; RAB11A; WDR11; DNAJA1; FRAS1; VAPA; HDGF; RAN
negative regulation of phosphate metabolic process	GO:0045936		Subtype 4 increased vs controls	2	47	422	24	9.8354	2.44017	0.000130041	0.00522633	YWHAE; ABCA2; TGFB2; LRP1; YWHAB; GSTP1; GBA; FBLN1; INHBA; LILRB4; BMP7; CORO1C; GNAI2; PTPA; DNAJC3; LGALS3; UCHL1; SFRP1; SFRP2; SMPD1; CD109; PPP1R1B; PPIA; YWHAG
protein localization	GO:0008104		Subtype 1 increased vs controls	6	2	1867	131	77.3271	1.6941	8.59188e-09	6.56922e-07	RAB3A; CLSTN1; PREP; PLOD3; PARK7; CLU; RPH3A; LAMP5; CDH2; LAMP1; LAMP2; BSG; PALM; NRCAM; TMSB10; SKP1; NSF; RAB2A; GABARAPL2; STX8; AP1B1; ATP1B1; PDIA4; TOM1L2; STX1B; OLFM2; SCG5; SCG3; STX1A; ARL8B; CUTA; HEPACAM; AGAP1; THY1; TXN; BAG6; SLC9A3R1; DPP6; DDRGK1; EPB41L3; CEP192; NPTX1; APOE; SCN3B; CTSA; HSPA8; RAB4B; HSPA4; RDX; LRP1B; IGF2R; GFAP; TOLLIP; REEP2; CPE; CALM3; TPP1; CALR; YWHAE; DPP10; ARF3; CNTNAP2; SNAP25; GDI1; YWHAB; ITGB2; PTPRO; GDI2; MIA3; PTPRK; HK1; PPP3CA; PCLO; AKAP11; TMSB4X; LRRTM1; DNM1L; YWHAG; YWHAH; CEP68; GRID2; ATP6AP1; NUTF2; SORCS2; YWHAZ; RAP2A; NPC1; GORASP2; CANX; MAPRE2; VAMP3; PAFAH1B1; STX12; NLGN1; NLGN2; LRP1; WBP2; NRXN1; ADAM22; NRXN2; LRP4; NEDD8; PTN; EGFR; TM9SF3; RELN; SLITRK3; SNCG; BID; CAMK2G; GPR158; JAM3; UBL4A; CHGA; SORT1; TPBG; AP2B1; USH2A; SORL1; AGT; WDR11; NFASC; FRAS1; RAB14; VAPA; BAX; AGRN; CBLN4; NECTIN3; NECTIN1; CBLN1
protein localization	GO:0008104		Subtype 5 decreased vs controls	6	5	1867	131	94.0072	1.39351	0.000221034	0.00507988	FRMPD1; CLSTN1; PLOD3; EMC10; CLU; RPH3A; CDH2; LAMP1; BSG; PALM; LAMP2; CHP1; NRCAM; SEC62; SIL1; SKP1; ATP1B1; SCAMP1; SHISA7; PDIA4; ADCYAP1; STX1B; OLFM2; SCG5; SCG3; ASTN2; SCG2; NBL1; ARL8B; FBN2; CUTA; NOTCH1; HEPACAM; SEL1L; ILDR2; LTBP3; THY1; PSEN1; TXN; CPLX1; BAG6; DPP6; VTI1A; CEP192; NPTX1; APOE; SCN3B; HSPA8; FIS1; RAB4B; PTPRN2; HSPA5; NSG1; BMP7; LRP1B; GIPC1; TOLLIP; REEP2; GNAS; CNTN2; CPE; CALM3; TPP1; ESAM; CALR; SPRN; FBN1; DPP10; CNTNAP2; SNAP25; CNTNAP1; MCFD2; PTPRN; PTPRO; MIA3; PTPRK; PCM1; AKAP11; C1QTNF5; TMED3; MAN1A1; TMED7; TMED4; CEP68; GRID2; ATP6AP1; HEG1; LSR; SORCS2; RAP2A; VGF; CANX; TMEM9; GAS6; VAMP3; PAFAH1B1; STX12; LAMA5; NLGN1; NLGN2; LRP1; WBP2; NRXN1; ADAM22; NRXN2; LRP4; PTN; MESD; EGFR; SELENBP1; RELN; LMAN2; SLITRK3; STX6; GPR158; JAM3; LGI1; CHGA; CD74; SORT1; TPBG; USH2A; SORL1; DNAJA1; NFASC; AGRN; CBLN4; LAMTOR3; NECTIN3; NECTIN1; CBLN1
protein localization to cell junction	GO:1902414		Subtype 5 decreased vs controls	2	12	79	20	3.97781	5.02789	3.99205e-08	2.1139e-06	LGI1; SNAP25; NLGN1; NLGN2; HEG1; NRXN1; CLSTN1; ADAM22; NRXN2; LSR; NSG1; CPLX1; STX1B; RELN; SLITRK3; NPTX1; LAMTOR3; NECTIN3; NECTIN1; JAM3
negative regulation of axon extension	GO:0030517		Subtype 2 increased vs controls	0	88	45	10	2.19155	4.56298	0.000194189	0.0052478	NRP1; PTPRS; MAP2; SEMA4B; SEMA3G; SLIT1; TNR; MT3; KIAA0319; RTN4
protein localization to cell junction	GO:1902414		Subtype 1 increased vs controls	2	7	79	16	3.27201	4.88996	9.91369e-07	5.09466e-05	SNAP25; NLGN1; NLGN2; NRXN1; CLSTN1; ADAM22; NRXN2; STX1B; PCLO; RELN; LRRTM1; SLITRK3; NPTX1; NECTIN3; NECTIN1; JAM3
multicellular organismal signaling	GO:0035637		Subtype 4 decreased vs controls	2	24	117	13	3.60743	3.60367	0.000144153	0.00526681	NTRK2; CNTNAP2; CNTNAP1; CXADR; CACNA2D1; ATP1A3; SLC8A1; SOD1; NFASC; NRCAM; SCN3B; SCN1B; SCN2B
protein localization to cell junction	GO:1902414		Subtype 3 increased vs controls	5	53	79	8	2.06754	3.86933	0.00170044	0.0361149	DSP; SNAP25; PCLO; HSPB1; VPS35; CPLX1; RAB11A; ACTB
protein localization to cell periphery	GO:1990778		Subtype 1 increased vs controls	1	203	238	25	9.85744	2.53616	7.61932e-05	0.0024777	DPP10; SNAP25; RAB3A; CLSTN1; ADAM22; SLC9A3R1; DPP6; CDH2; EPB41L3; BSG; PALM; NPTX1; SCN3B; GPR158; NSF; ATP6AP1; TPBG; RDX; ATP1B1; STX1B; NFASC; RAP2A; GORASP2; NECTIN3; VAMP3
epithelial cell proliferation	GO:0050673		Subtype 4 increased vs controls	1	14	94	10	2.19082	4.56449	0.000131991	0.0052776	SEMA5A; MMP14; SERPINB1; CALCA; IGFBP5; IGFBP4; COL8A1; MAPK1; CCN3; KLK8
negative regulation of phosphorus metabolic process	GO:0010563		Subtype 4 increased vs controls	3	47	423	24	9.8587	2.4344	0.000132778	0.00529557	YWHAE; ABCA2; TGFB2; LRP1; YWHAB; GSTP1; GBA; FBLN1; INHBA; LILRB4; BMP7; CORO1C; GNAI2; PTPA; DNAJC3; LGALS3; UCHL1; SFRP1; SFRP2; SMPD1; CD109; PPP1R1B; PPIA; YWHAG
protein localization to cell periphery	GO:1990778		Subtype 5 decreased vs controls	2	93	238	24	11.9838	2.00271	0.0030592	0.0455797	DPP10; LGI1; SNAP25; LAMA5; ATP6AP1; TPBG; CLSTN1; ADAM22; NSG1; ATP1B1; CPLX1; STX1B; NFASC; DPP6; RAP2A; CDH2; BSG; PALM; NPTX1; GAS6; SCN3B; NECTIN3; GPR158; VAMP3
antibacterial humoral response	GO:0019731		Subtype 4 decreased vs controls	0	103	57	9	1.75747	5.12101	0.000146392	0.00531147	FGB; IGHM; APP; FGA; NPY; VIP; TAC1; WFDC2; JCHAIN
protein localization to extracellular region	GO:0071692		Subtype 5 decreased vs controls	2	197	120	21	6.04224	3.47553	3.73328e-06	0.000139655	FBN2; PTPRN2; PTPRN; SEL1L; ILDR2; MIA3; LTBP3; CPLX1; PDIA4; ADCYAP1; OLFM2; VGF; C1QTNF5; CANX; GNAS; CBLN4; SCG2; NBL1; FBN1; CBLN1; PAFAH1B1
negative regulation of complement activation	GO:0045916		Subtype 4 decreased vs controls	1	34	13	5	0.400825	12.4743	0.000146064	0.00531183	CD59; C4BPA; C4BPB; CD46; CD55
protein localization to extracellular region	GO:0071692		Subtype 3 increased vs controls	3	103	120	12	3.14057	3.82096	0.000145892	0.00479393	IL1RN; ANXA1; PCLO; PNP; CANX; ERP29; SNCG; PARK7; CPLX1; STX1A; PDIA4; PAFAH1B1
protein localization to extracellular region	GO:0071692		Subtype 1 increased vs controls	2	195	120	13	4.97014	2.61562	0.00250814	0.0458189	RAB3A; MIA3; PARK7; PDIA4; OLFM2; PCLO; CANX; SNCG; CBLN4; CAMK2G; STX1A; CBLN1; PAFAH1B1
protein localization to juxtaparanode region of axon	GO:0071205		Subtype 5 decreased vs controls	0	18	4	3	0.201408	14.8951	0.00332449	0.0484726	CNTNAP2; CNTNAP1; CNTN2
protein localization to membrane	GO:0072657		Subtype 1 increased vs controls	2	3	437	49	18.0996	2.70724	2.53607e-09	2.07033e-07	DPP10; SNAP25; RAB3A; ITGB2; CLSTN1; CDH2; BSG; PALM; NSF; ATP6AP1; ATP1B1; STX1B; RAP2A; NPC1; GORASP2; STX1A; VAMP3; NLGN1; NLGN2; NRXN1; ADAM22; NRXN2; LRP4; THY1; PTN; EGFR; TM9SF3; BAG6; SLC9A3R1; DPP6; RELN; SLITRK3; EPB41L3; NPTX1; APOE; BID; SCN3B; GPR158; UBL4A; HSPA4; TPBG; RDX; NFASC; REEP2; BAX; CPE; CALM3; AGRN; NECTIN3
axonogenesis	GO:0007409		Subtype 4 increased vs controls	0	133	350	21	8.15732	2.57437	0.000133658	0.00531714	SEMA5A; LGI1; HSP90AA1; LAMA2; CNP; SEMA3C; SEMA3D; SEMA3B; S100B; BMP7; ACTB; TSKU; PGRMC1; UCHL1; CXCL12; PTK7; MAP1B; BOC; S100A6; RAC1; NEFH
protein localization to membrane	GO:0072657		Subtype 5 decreased vs controls	2	8	437	46	22.0038	2.09054	1.15141e-05	0.000374424	DPP10; SNAP25; LAMA5; NLGN1; NLGN2; NRXN1; FRMPD1; CLSTN1; ADAM22; NRXN2; LRP4; EMC10; THY1; PTN; CPLX1; EGFR; BAG6; DPP6; RELN; CDH2; SLITRK3; BSG; PALM; NPTX1; APOE; SEC62; SCN3B; SIL1; GPR158; LGI1; HSPA5; ATP6AP1; TPBG; NSG1; ATP1B1; SHISA7; STX1B; NFASC; RAP2A; REEP2; CPE; CALM3; GAS6; AGRN; NECTIN3; VAMP3
synapse maturation	GO:0060074		Subtype 4 decreased vs controls	0	45	13	5	0.400825	12.4743	0.000146064	0.00532418	IGSF21; NRXN1; PALM; SEZ6; SEZ6L2
cellular response to copper ion	GO:0071280		Subtype 2 increased vs controls	0	59	28	8	1.36363	5.86669	0.000199265	0.00537569	BACE1; HEBP1; PRNP; MT1A; MT1F; MT3; SNCA; MT1E
protein localization to plasma membrane	GO:0072659		Subtype 1 increased vs controls	0	203	197	20	8.15931	2.45119	0.000582138	0.0140809	NSF; DPP10; RAB3A; ATP6AP1; TPBG; RDX; ATP1B1; SLC9A3R1; NFASC; DPP6; RAP2A; CDH2; GORASP2; EPB41L3; BSG; PALM; SCN3B; NECTIN3; GPR158; VAMP3
spontaneous synaptic transmission	GO:0098814		Subtype 2 increased vs controls	0	14	8	5	0.389609	12.8334	0.000201356	0.00539498	RPH3A; STX1B; SYT1; NSG1; CBLN2
protein localization to postsynapse	GO:0062237		Subtype 5 decreased vs controls	3	93	28	8	1.40986	5.67434	0.000247483	0.00561367	LGI1; STX1B; SNAP25; CLSTN1; ADAM22; NPTX1; NSG1; CPLX1
protein localization to postsynaptic membrane	GO:1903539		Subtype 5 decreased vs controls	2	93	27	8	1.3595	5.8845	0.000200853	0.00469175	LGI1; STX1B; SNAP25; CLSTN1; ADAM22; NPTX1; NSG1; CPLX1
protein localization to secretory granule	GO:0033366		Subtype 5 decreased vs controls	0	16	4	3	0.201408	14.8951	0.00332449	0.0486537	CHGA; CPE; SCG3
protein localization to synapse	GO:0035418		Subtype 5 decreased vs controls	1	12	53	14	2.66866	5.24608	2.81209e-06	0.000108563	LGI1; SNAP25; NLGN1; NLGN2; NRXN1; CLSTN1; ADAM22; NRXN2; NSG1; CPLX1; STX1B; RELN; SLITRK3; NPTX1
antigen processing and presentation of peptide antigen	GO:0048002		Subtype 4 increased vs controls	2	31	76	9	1.7713	5.081	0.000136001	0.00539665	CTSL; HLA-DRA; CTSF; IFI30; CTSD; HLA-DRB1; CTSS; HLA-E; LGMN
protein maturation	GO:0051604		Subtype 3 decreased vs controls	3	21	255	37	9.6453	3.83606	4.3664e-11	4.00228e-09	PCSK2; ENPEP; DHH; CPXM2; C1R; CTSZ; PCSK9; ECE1; PCSK6; CPN1; CLN5; DPP4; SHH; ADAMTS3; APOH; C1RL; CPXM1; HGFAC; FGB; BCHE; FGA; ACE; F10; GALNT2; F12; ATP6AP2; FGG; F11; ADAM10; F2; F7; MMP14; ADAM17; TF; F9; MMP16; KLKB1
protein maturation	GO:0051604		Subtype 2 decreased vs controls	3	18	255	30	6.41369	4.67749	2.24018e-11	4.1309e-09	CPM; ENPEP; DHH; CPXM2; CD5L; CTSZ; PLAT; HPR; CPN1; CLN5; DPP4; SHH; CTSL; APOH; C1RL; CTSH; CPXM1; HGFAC; SRGN; BCHE; F12; F11; F2; SORL1; F5; F7; F9; CPE; KLKB1; LGMN
protein maturation	GO:0051604		Subtype 5 increased vs controls	3	19	255	29	8.27094	3.50625	2.77432e-08	3.01977e-06	ENPEP; DHH; C1R; CD5L; HP; HPR; PLA2G7; CPN1; COMP; DPP4; SHH; APOH; C1RL; HGFAC; FGB; BCHE; FGA; F10; F12; FGG; F11; F2; ASPRV1; F7; CCS; TF; F9; BOLA2; KLKB1
protein maturation	GO:0051604		Subtype 1 decreased vs controls	3	19	255	22	5.17553	4.25077	4.22157e-08	5.08991e-06	ENPEP; F10; DHH; C1R; F12; CD5L; F11; ADAM10; ECE1; PLAT; F2; COMP; DPP4; F7; MMP14; SHH; TF; F9; APOH; C1RL; KLKB1; HGFAC
protein maturation	GO:0051604		Subtype 5 decreased vs controls	3	97	255	31	12.8398	2.41437	3.17114e-05	0.000923875	PCSK2; PCSK1; MYRF; CTSZ; FURIN; PSEN1; PCSK6; VSIR; KLK6; CLN5; ADAMTS2; PCSK1N; CTSL; CTSH; FKRP; ACE; GALNT2; ATP6AP2; ADAM10; SORL1; F5; BACE1; ADAM17; ASPH; CPD; DNAJB11; SCG5; CYCS; CPE; ADAM9; CALR
axon extension involved in axon guidance	GO:0048846		Subtype 2 increased vs controls	0	13	8	5	0.389609	12.8334	0.000201356	0.00540422	NRP1; NRP2; ALCAM; SLIT1; SLIT2
protein maturation	GO:0051604		Subtype 1 increased vs controls	3	114	255	25	10.5615	2.36708	0.000159378	0.00468686	CPM; MYRF; CTSZ; PREP; KLK6; CLN5; NCSTN; ADAMTS2; PCSK1N; CTSL; MAP2; PGK1; CTSH; BCHE; FKRP; ATP6AP2; F3; SORL1; BACE1; ASPH; CPD; SCG5; CYCS; CPE; CALR
protein metabolic process	GO:0019538		Subtype 3 decreased vs controls	4	21	3900	210	147.516	1.42357	8.91346e-08	5.45741e-06	TFRC; XYLT2; NDST1; ANPEP; KDR; EPHB2; PRSS2; EPHB4; HABP2; EPHA5; ST6GAL1; EPHA7; NHLRC3; TYRO3; CFB; GPLD1; CFD; ENPEP; CFH; DHH; FUT11; CFI; C2; C3; HPX; APOM; CHST12; APOH; CHST10; CHST15; ST8SIA4; ST3GAL6; CHST14; IGHA1; ST3GAL1; ABCA1; PRRT1; B3GALNT1; PTPRN2; ACE; ST8SIA3; IGF1; PGA4; EXT1; EXT2; TF; PPT1; F13B; PTPRT; RET; PCSK2; PTPRU; ACHE; TINAGL1; FAF1; PTPRN; CTSZ; PCSK9; PTPRJ; PEPD; PCSK6; PRSS23; PTPRG; SHH; MMP24; HYAL1; CTSF; XXYLT1; CTSC; UBL7; CHST8; MST1; F2; SUMF1; F7; MMP14; B3GNT9; F9; B3GNT8; MMP16; B3GNT7; MMP15; FAM20B; FAM20C; B3GNT2; GAS6; IDUA; COL11A1; PAPLN; GBA; CPN1; EGFLAM; OS9; MGAT5; MGAT1; MGAT2; APOL1; GC; BCHE; GSN; F10; F12; F11; SULF2; TTLL7; TTLL6; COL3A1; FAP; CAMK4; KLKB1; FCN2; GALNT14; CHPF; GALNT17; LOXL3; F13A1; PLOD1; CLU; LOXL1; GALNT10; CNDP1; CDH1; C1RL; RXYLT1; LARGE1; TGM4; PAMR1; PDGFRB; PDGFRA; CPA1; ADAM10; TPST1; MINPP1; ADAM17; ADAM15; ROR1; CDKL1; CSF1R; CPB2; NOTCH1; PKDCC; PROZ; FBLN1; AEBP1; FUT1; TRHDE; CSF2RA; DPP4; DPP7; MAN2A1; ADGRG6; GGT7; TOR1A; AMBP; SDK1; PROC; SAE1; EIF4G3; B4GALT2; ST6GALNAC1; B4GALT1; CPXM2; CPQ; ECE1; SGSH; ADAMTS4; GRM5; ADAMTS3; MAN1A1; CPXM1; HGFAC; GAL3ST4; FGB; FGA; MMP2; ATP6AP2; FGG; APOA2; APOA1; APOA4; POMGNT1; DNAJC3; MAN1B1; MET; B4GALT4; PAPPA2; PRKAA1; CANT1; C1R; FGL2; PLG; NDNF; TTN; CLN5; UBE2NL; MAN1C1; CHSY3; GALNT5; B3GAT3; GALNT2; GALNT1; TIE1; APOC1; TLL1
protein metabolic process	GO:0019538		Subtype 2 decreased vs controls	3	3	3900	142	98.0918	1.44762	4.17531e-06	0.000316154	EIF4A2; GALNT11; ADAMDEC1; GALNT14; FCN3; RPLP0P6; GALNT13; SPPL2A; XYLT2; PLOD3; XYLT1; PLAT; PLOD2; PLOD1; CNDP2; NDST1; POFUT2; CDH1; ANPEP; C1RL; HABP2; RBP3; ROR1; MASP1; TTLL12; PPIB; CFB; GPLD1; S100A8; RNF121; VCP; CPB2; ENPEP; DHH; FUT11; CFI; PROZ; HPR; AEBP1; TRHDE; KLK7; C2; DPP4; HPX; DPP7; APOM; BAG3; APOH; NAE1; IGHA1; CTSA; ABCA1; TGFB2; TOR1A; AMBP; ST8SIA1; GGH; LNPEP; STAM; EEF2; PPT1; CPE; F13B; MAN2B1; TPP1; EIF4G3; LGMN; PTPRT; DDR1; PTPRU; CPM; FLT3; CPXM2; CPQ; HEXB; CTSZ; PTPRM; PTPRK; PEPD; CTSO; SHH; CTSL; HYAL1; CTSH; CPXM1; CTSD; CTSC; HGFAC; SRGN; CAP1; MANBA; MST1; BGN; APOA2; APOA1; APOA4; F2; ECRG4; DCN; F5; F7; B3GNT9; F9; B3GNT8; NPC1; MMP15; CHMP3; RAB7A; CD5L; GBA; FGL2; LCAT; PLG; PRCP; NDNF; CPN1; CLN5; GANAB; RELN; OS9; GPC1; IARS1; APOL1; GC; MBTPS1; BCHE; GALNT5; B3GAT3; F12; F11; KLK10; SORL1; KLK11; TTLL7; APOC1; CPVL; KLKB1
protein metabolic process	GO:0019538		Subtype 1 increased vs controls	3	2	3900	210	161.529	1.30007	6.23931e-05	0.00207633	EPHB6; APP; GMFB; PREP; XYLT1; HS6ST1; HS6ST3; UBE2L3; PCMT1; GLUL; SKP1; EPHA5; EPHA4; EPHA6; P3H4; MIF; ASRGL1; SFRP1; PRKAR1B; HPRT1; STX1A; EPHA10; PDGFB; THY1; KLK7; KLK6; PRDX3; NCSTN; MAP2; CHST10; ST8SIA5; APOE; CTSA; B3GALNT1; INSR; ST8SIA3; PPP5C; B4GAT1; TOLLIP; CALR; PAM; PTPRT; DDR1; DET1; ACHE; PTPRR; PTPRS; HEXB; PTPRO; CTSZ; PTPRK; PTPRF; PTPRG; PPP3CA; CTSO; HINT1; UCHL1; MMP24; CTSL; DNER; CTSH; RNF150; CTSD; CTSB; MANBA; CHST7; NME2; F3; BACE1; PSMA6; RNF167; B3GNT9; PSMA4; PSMA1; MMP17; CANX; KIT; UFC1; B3GNT2; MAPT; DLD; MYRF; ADAM22; DLST; NEDD8; PSMA7; EGFR; PSMB7; PAK1; PSMB4; PSMB5; RELN; GPC1; MGAT5; ADAM23; PSMB1; AGA; EXTL3; DTD1; RNF130; UBL4A; BCHE; PPP1CA; ERP44; AXL; QPCT; GALNT13; GALNT18; GXYLT1; PLOD3; PLOD1; PARK7; CLU; CNDP1; NPEPPS; POFUT2; LAMP2; PDIA3; MAP2K1; ADAM11; UBE2V2; SCG5; UBE2V1; PPIA; CPB1; TRHDE; BAG6; DPP6; PCSK1N; DPP7; MAN2A2; UBB; DDRGK1; PGK1; HSPA8; GGH; MT3; HOPX; PTPRD; CPD; UST; UBE2N; CYCS; CPE; MAN2B1; TPP1; FGFR3; FGFR2; FGFR1; DPP10; B4GALT3; CPM; ST6GALNAC1; RNF13; CPQ; PRKCSH; ADAMTS2; SCRN1; ADAMTS1; SUMO2; ATP6AP2; YWHAZ; RAD23B; TGFBR1; TGFBR3; NPC1; ASPH; MAN1B1; GAPDH; ST6GALNAC5; CAMK2B; CAMK2D; CANT1; NLGN2; CAMK2A; PDXP; PRCP; ACVR1B; LRP8; CLN5; DNAJB2; GANAB; CAND1; PTPRZ1; ERBB3; ERBB4; SPOCK2; SPOCK3; MAN1C1; MAPK1; BPNT2; UGGT1; CAMK2G; EIF4B; UBQLN2; NTRK2; PPIL1; FKRP; GALNT4; GALNT1; NTRK3; SORL1; UFM1; MGAT4A; MGAT4B
neuron projection extension involved in neuron projection guidance	GO:1902284		Subtype 2 increased vs controls	1	13	8	5	0.389609	12.8334	0.000201356	0.00541348	NRP1; NRP2; ALCAM; SLIT1; SLIT2
protein metabolic process	GO:0019538		Subtype 5 increased vs controls	4	19	3900	168	126.497	1.3281	9.44909e-05	0.00435603	EIF4A1; FCN2; FCN3; RPLP0P6; TFRC; UBE2D3; HP; F13A1; ACTB; COMP; NDST1; PPP2R1A; CDH1; ANPEP; C1RL; CAPN1; TGM4; GLUL; HABP2; CPA2; CPA1; IGFBP3; EEF1A1; RBP2; BOLA2; DPEP2; PRTN3; MASP2; LAP3; MASP1; TTLL12; CARS1; LPA; PPIA; CFB; GPLD1; CDKL1; CFD; VCP; CPB2; ENPEP; PKDCC; CFH; DHH; CFI; PROZ; HPR; PLA2G7; ADH5; C2; PRDX3; C3; DPP4; HPX; APOM; APOH; ADGRG6; NAE1; LTA4H; IGHA1; APOB; ST3GAL1; SPTBN1; AMBP; INHBA; IGF1; COPS6; TF; PTPRB; PROC; UBE2N; F13B; UBA1; FGFR4; SAE1; EIF4G3; B4GALT2; PTPRU; MOCS2; ST6GALNAC2; FAF1; GPT; PEPD; SHH; HINT1; UCHL1; SCRN1; SCYL2; HGFAC; MBL2; CAP1; FGB; EIF5A; FGA; HSP90AA1; CELA2A; MST1; FGG; MARS1; NME2; APOA2; APOA1; GP1BA; APOA4; F2; YWHAZ; TGFBR2; PSMA6; F7; PSMA3; F9; B3GNT8; PSMA4; PSMA1; MEP1A; CAT; MYH9; TKT; OTUB1; CHST3; LTF; COLEC10; PRKAA1; CAB39; C1R; CD5L; PDXP; PLG; THBS1; PSMA7; CPN1; TTN; PTPA; PPP2CA; PSMB4; PSMB5; CAND1; EGFLAM; PSMB2; UBE2NL; PSMB1; NSD2; MAPK1; FLNA; APOL1; GC; BCHE; PPIL1; GSN; F10; F12; F11; APOC3; ASPRV1; WARS1; TTLL7; CCS; UFM1; COL3A1; FAP; APOC1; KLKB1
protein metabolic process	GO:0019538		Subtype 3 increased vs controls	7	39	3900	135	102.068	1.32264	0.000561764	0.0147736	EIF4A1; GMFB; PREP; PARK7; ACTB; UBE2L3; CNDP2; TGM1; PSMD9; NPEPPS; PPP2R1A; GLUL; TGM3; SKP1; RPS12; PDIA3; MAP2K1; RPS8; KRT1; MIF; NCCRP1; EEF1A1; DNAJB11; BOLA2; UBE2V2; CHMP4A; UBE2V1; HPRT1; LAP3; RPL26; FKBP4; CARS1; PHPT1; PPIA; FKBP3; STX1A; S100A8; FLG; VCP; AARS1; RPN1; PRDX3; UBB; MAP2; SERPINH1; PGK1; SPTBN1; CPA4; HSPA8; HSPA5; ISG15; EEF2; MT3; HOPX; PPP5C; RPS28; EIF6; UBE2N; CYCS; BLMH; UBA1; SPRR1B; ARF4; HEBP1; PPP3CA; HINT1; UCHL1; SCRN1; SUMO2; DSP; CAP1; EIF5A; HSP90AA1; ANXA1; PDCD6IP; RIPK4; NME2; RAD23A; YWHAZ; RAD23B; TGFBR1; BACE1; EEF1G; PSMA5; PSMA6; PSMA3; PSMA4; PSMA1; PSMA2; CAT; CANX; UFC1; MYH9; MAPT; TKT; DLD; GAPDH; THOP1; USP14; CAMK2D; CAMK2A; PDXP; GLRX; NEDD8; THBS1; PSMA7; HSPD1; PSMB6; PTPA; CDC42; PSMB7; PSMB5; CAND1; RBBP4; PSMB3; PSMB1; RPS3; MAPK1; FLNA; EIF4B; UBL4A; PPIL1; ASPRV1; PSMB8; WARS1; PPP1CA; GARS1; UFM1; ABI2; NDUFAB1; P4HB; EIF3A
protein metabolic process	GO:0019538		Subtype 5 decreased vs controls	3	5	3900	241	196.373	1.22726	0.000777443	0.0149334	EPHB6; APP; GMFB; XYLT1; HS6ST1; HS6ST2; HS6ST3; PCMT1; RNF112; C1GALT1C1; DAG1; PRSS8; EPHB2; B2M; SKP1; EPHB3; EPHA5; EPHA4; EPHA7; EPHA6; ST6GAL2; PASK; RBP1; TYRO3; EPHA10; PDGFB; THY1; ART3; KLK6; CHST10; ST8SIA5; MLEC; CHST14; APOE; B3GALNT1; PTPRN2; ACE; INSR; ST8SIA3; EXT2; B4GAT1; PTK7; TOLLIP; CALR; PAM; PTPRT; DDR1; PCSK2; PCSK1; DET1; PTPRR; PTPRS; HEXB; PTPRN; PTPRO; CTSZ; PTPRK; PCSK6; VSIR; PTPRF; WFDC2; PTPRG; CTSO; MMP24; CTSL; DNER; MMP28; CTSH; RNF150; XXYLT1; CTSD; UBL7; CTSB; CHST8; MANBA; EDN1; CHST7; RIPK4; ECRG4; F5; BACE1; DDB1; RNF167; B3GNT9; CANX; KIT; FAM20B; B3GNT2; AVP; GAS6; DLD; MYRF; ADAM22; DLST; EGFR; EXTL2; RELN; EXTL1; GPC1; MGAT5; ADAM23; MGAT1; AGA; MGAT2; EXTL3; LDLR; DTD1; LMLN; C1GALT1; KLK11; ERP44; TMEM59; AXL; QPCT; GALNT11; GALNT13; GALNT16; GALNT15; SPPL2B; GALNT18; SPPL2A; GALNT17; PLOD3; CLU; GALNT10; CNDP1; NPEPPS; EFEMP1; LAMP2; LARGE1; PDIA3; PDGFRB; PDGFRA; ADAM11; ADAM10; ADAM17; TMX3; FOLH1; DNAJB11; UBE2V2; SCG5; ADAM9; PPIB; FKBP4; PPIC; NOTCH1; SEL1L; HTRA1; FBLN1; PSEN1; TRHDE; BAG6; DPP6; PCSK1N; DPP7; MAN2A2; UBB; MAN2A1; HSPA8; TGFB2; HSPA5; GGH; NSG1; MT3; PTPRD; BMP2; BMP1; CPD; CYCS; CPE; MAN2B1; TPP1; FGFR3; FGFR2; FGFR1; DPP10; B4GALT3; ST6GALNAC1; B4GALT1; BMPR2; RNF13; CPQ; PRKCSH; ADAMTS2; ADAMTS1; MAN1A2; MAN1A1; ADAMTS8; ATP6AP2; POMGNT1; RAD23B; DCN; TGFBR3; ASPH; PXYLP1; MAN1B1; MET; ST6GALNAC5; PAPPA2; CAMK2B; CAMK2D; CANT1; NLGN2; LCAT; FURIN; PRCP; ACVR1B; LRP8; CLN5; GANAB; PTPRZ1; ERBB3; ERBB4; MGAT5B; SPOCK2; SPOCK3; MAN1C1; BPNT2; UGGT1; GALNT7; GALNT6; NTRK2; FKRP; B3GAT3; GALNT2; GALNT1; BNIP3; NTRK3; TIE1; MERTK; SORL1; ACVR2A; MGAT4A; MGAT4B; TLL1; P4HB; CPVL
regulation of complement activation	GO:0030449		Subtype 4 decreased vs controls	2	34	22	6	0.67832	8.84538	0.000150148	0.00542263	CD5L; CD59; C4BPA; C4BPB; CD46; CD55
macromolecule glycosylation	GO:0043413		Subtype 2 increased vs controls	1	198	218	26	10.6168	2.44894	8.19853e-05	0.00251968	ST6GALNAC1; GALNT16; RPN1; EXTL2; MAN2A2; MAN1A2; MAN2A1; MGAT5; MLEC; MAN1A1; MGAT1; XXYLT1; GALNT7; GALNT6; B3GALNT1; FKRP; ST6GAL2; GALNT4; GALNT2; POMGNT1; EXT2; B4GAT1; MGAT4A; MGAT4B; B3GNT2; ST6GALNAC5
regulation of receptor binding	GO:1900120		Subtype 4 decreased vs controls	0	64	22	6	0.67832	8.84538	0.000150148	0.00543515	NRP1; APP; ADAM15; BDNF; PTPRF; RGMA
muscle contraction	GO:0006936		Subtype 2 increased vs controls	2	155	227	26	11.0552	2.35184	0.000207938	0.00556181	CAMK2D; LMOD1; ATP1A2; MYLK; SLC9A1; MYH11; SCN3B; SCN1B; EDN1; GSN; EDN3; GAA; CACNA2D1; TPM2; PGAM2; TPM1; TMOD2; ATP2B2; ATP1B1; SULF1; ACTA1; MYL6; ASPH; ALDOA; CRYAB; SCN2B
import across plasma membrane	GO:0098739		Subtype 2 increased vs controls	2	145	144	19	7.01296	2.70927	0.000210063	0.00560908	SLC24A2; SLC12A5; CACNA2D1; SLC1A2; ATP1A3; SLC39A10; SLC3A2; ATP1A2; ATP2B2; ATP1B1; SLC6A1; GFAP; SLC8A2; SLC9A1; SLC9A3R1; SLC9A7; SLC39A6; FOLR2; HCN2
cell-cell junction organization	GO:0045216		Subtype 2 increased vs controls	1	81	175	22	8.5227	2.58134	0.000211845	0.00564704	CSF1R; EPHA4; CXADR; WDR1; HEG1; LSR; ACTB; CDH8; CDH6; EFNB2; CDH2; CDH11; EPB41L3; CDH22; FSCN1; FLNA; ESAM; EPHB2; VCL; CDH18; NECTIN1; JAM3
negative regulation of glycoprotein metabolic process	GO:1903019		Subtype 5 decreased vs controls	0	112	17	5	0.855984	5.84123	0.00333636	0.0481973	CST3; TMEM59; ITM2A; ITM2B; HBEGF
regulation of protein polymerization	GO:0032271		Subtype 4 increased vs controls	0	121	202	15	4.70794	3.18611	0.000144125	0.00567592	MTPN; HSP90AA1; CCL21; RDX; CAPG; SLC39A12; CORO1A; TPPP3; MAP2; MAP1B; TMSB4X; CAPZA2; RAC1; PFN1; TMSB10
peptide cross-linking via chondroitin 4-sulfate glycosaminoglycan	GO:0019800		Subtype 2 decreased vs controls	0	9	6	3	0.15091	19.8793	0.00110456	0.0416175	BGN; NDNF; DCN
respiratory tube development	GO:0030323		Subtype 4 increased vs controls	1	113	179	14	4.17189	3.3558	0.000144035	0.00568668	IGFBP5; CTSZ; LOXL3; PLOD3; LTBP3; LIPA; YWHAZ; MMP14; COL3A1; PTK7; CRISPLD2; CHI3L1; MAPK1; CTSH
protein deglycosylation	GO:0006517		Subtype 5 decreased vs controls	3	6	25	9	1.2588	7.14966	2.28683e-05	0.000684042	MAN2A2; MAN1A2; MAN2A1; MAN1C1; MAN1A1; MAN2B1; MAN1B1; AGA; UGGT1
forebrain development	GO:0030900		Subtype 2 increased vs controls	1	187	381	37	18.5551	1.99406	0.000217998	0.00579135	YWHAE; NRP1; PCSK1; CSF1R; NOTCH3; NRP2; PTPRS; ITGAM; SLC1A2; ATP1A2; RTN4; NRGN; DNAJB1; ADGRG1; UBB; CDH2; TMEM108; SLIT1; NEFL; TNR; SLIT2; EPHB2; KIRREL3; EPHA5; NTRK2; BNIP3; APLP1; SLC4A10; ATP2B2; INHBA; NRG3; AXL; TACC1; HPRT1; CRK; FGFR2; PAFAH1B1
protein oxidation	GO:0018158		Subtype 3 decreased vs controls	0	48	12	5	0.453897	11.0157	0.000272567	0.00740419	APOA2; LOXL3; APOA1; LOXL1; SUMF1
negative regulation of axon regeneration	GO:0048681		Subtype 2 increased vs controls	0	32	14	6	0.681816	8.80003	0.000218448	0.00579349	EPHA4; PTPRS; SPP1; TNR; KIAA0319; RGMA
protein peptidyl-prolyl isomerization	GO:0000413		Subtype 3 increased vs controls	0	116	48	6	1.25623	4.77621	0.00244948	0.0481117	PTPA; PPIL1; FKBP4; PPIA; FKBP3
protein processing	GO:0016485		Subtype 3 decreased vs controls	2	21	187	36	7.07322	5.08962	5.52989e-14	7.53701e-12	PCSK2; ENPEP; DHH; CPXM2; C1R; CTSZ; PCSK9; ECE1; PCSK6; CPN1; CLN5; DPP4; SHH; ADAMTS3; APOH; C1RL; CPXM1; HGFAC; FGB; BCHE; FGA; ACE; F10; F12; ATP6AP2; FGG; F11; ADAM10; F2; F7; MMP14; ADAM17; TF; F9; MMP16; KLKB1
protein processing	GO:0016485		Subtype 2 decreased vs controls	2	18	187	29	4.70337	6.16579	1.0433e-13	3.08542e-11	CPM; ENPEP; DHH; CPXM2; CD5L; CTSZ; PLAT; HPR; CPN1; CLN5; DPP4; SHH; CTSL; APOH; C1RL; CTSH; CPXM1; HGFAC; SRGN; BCHE; F12; F11; F2; F5; F7; F9; CPE; KLKB1; LGMN
protein processing	GO:0016485		Subtype 1 decreased vs controls	2	19	187	22	3.79539	5.79651	2.22283e-10	3.38259e-08	ENPEP; F10; DHH; C1R; F12; CD5L; F11; ADAM10; ECE1; PLAT; F2; COMP; DPP4; F7; MMP14; SHH; TF; F9; APOH; C1RL; KLKB1; HGFAC
protein processing	GO:0016485		Subtype 5 increased vs controls	2	19	187	27	6.06536	4.45151	8.71457e-10	1.11961e-07	ENPEP; DHH; C1R; CD5L; HP; HPR; PLA2G7; CPN1; COMP; DPP4; SHH; APOH; C1RL; HGFAC; FGB; BCHE; FGA; F10; F12; FGG; F11; F2; ASPRV1; F7; TF; F9; KLKB1
protein processing	GO:0016485		Subtype 5 decreased vs controls	2	97	187	27	9.41583	2.86751	4.39102e-06	0.000160431	PCSK2; PCSK1; MYRF; CTSZ; FURIN; PSEN1; PCSK6; VSIR; KLK6; CLN5; ADAMTS2; PCSK1N; CTSL; CTSH; FKRP; ACE; ATP6AP2; ADAM10; F5; BACE1; ADAM17; ASPH; CPD; SCG5; CYCS; CPE; ADAM9
protein glycosylation	GO:0006486		Subtype 4 decreased vs controls	2	37	218	34	6.72153	5.05837	2.05812e-13	3.29173e-11	B4GALT3; GALNT14; ST6GALNAC1; GALNT13; GALNT16; GALNT18; GALNT17; EXTL2; EXTL1; MAN2A2; MAN1A2; MGAT5B; ST8SIA5; MLEC; MAN1A1; MGAT1; MGAT2; LARGE1; XXYLT1; EXTL3; B3GALNT1; FKRP; ST6GAL2; GALNT1; C1GALT1; ST8SIA3; POMGNT1; EXT2; B4GAT1; MGAT4A; B3GNT2; MAN1B1; ST6GALNAC5
protein processing	GO:0016485		Subtype 1 increased vs controls	2	114	187	23	7.74513	2.96961	1.146e-05	0.000465346	CPM; BCHE; FKRP; MYRF; ATP6AP2; CTSZ; PREP; F3; KLK6; CLN5; BACE1; NCSTN; ADAMTS2; PCSK1N; ASPH; CTSL; MAP2; CPD; SCG5; PGK1; CYCS; CPE; CTSH
negative regulation of endopeptidase activity	GO:0010951		Subtype 2 increased vs controls	0	207	246	27	11.9805	2.25367	0.000219283	0.0058058	GPI; CSTB; PAPLN; MPI; PEBP1; FURIN; SPINT2; PARK7; WFDC2; PRDX3; CST3; PCSK1N; SPOCK2; A2M; SNCA; CAP2; CAST; PRNP; SERPINB1; PLAUR; MT3; VEGFA; SERPINB6; BIN1; GAS6; CRYAB; CD44
protein refolding	GO:0042026		Subtype 3 increased vs controls	0	32	19	7	0.497257	14.0772	2.91397e-06	0.000152245	HSPA9; HSPA8; HSP90AA1; HSPA5; DNAJA2; HSPA1B; HSPD1
protein refolding	GO:0042026		Subtype 5 decreased vs controls	0	102	19	6	0.956689	6.27163	0.000965738	0.0180417	HSPA8; HSPA5; HSPA2; HSPA13; B2M; HSPA1B
vesicle docking	GO:0048278		Subtype 4 decreased vs controls	0	105	58	9	1.7883	5.03272	0.000164687	0.00593405	RAB10; STX12; STX1B; NDRG4; SYT1; STX6; CPLX2; STX1A; VAMP3
hemostasis	GO:0007599		Subtype 4 increased vs controls	1	120	180	14	4.19519	3.33715	0.000152076	0.00594422	GPI; PROS1; ANXA5; FBLN1; ACTB; F5; COL3A1; SCUBE1; GNAS; CD9; FLNA; ENPP4; PPIA; CLIC1
protein secretion	GO:0009306		Subtype 5 decreased vs controls	0	197	112	18	5.63943	3.19181	4.91235e-05	0.00135081	PTPRN2; PTPRN; SEL1L; ILDR2; MIA3; LTBP3; CPLX1; PDIA4; ADCYAP1; OLFM2; VGF; C1QTNF5; CANX; GNAS; CBLN4; SCG2; CBLN1; PAFAH1B1
protein secretion	GO:0009306		Subtype 3 increased vs controls	1	103	112	12	2.9312	4.09389	7.99947e-05	0.0029227	IL1RN; ANXA1; PCLO; PNP; CANX; ERP29; SNCG; PARK7; CPLX1; STX1A; PDIA4; PAFAH1B1
protein secretion	GO:0009306		Subtype 1 increased vs controls	0	195	112	13	4.6388	2.80245	0.00143621	0.029659	RAB3A; MIA3; PARK7; PDIA4; OLFM2; PCLO; CANX; SNCG; CBLN4; CAMK2G; STX1A; CBLN1; PAFAH1B1
protein targeting to lysosome involved in chaperone-mediated autophagy	GO:0061740		Subtype 5 decreased vs controls	0	5	3	3	0.151056	19.8602	0.00196981	0.0316017	HSPA8; LAMP2; CLU
protein targeting to vacuole involved in autophagy	GO:0071211		Subtype 5 decreased vs controls	1	5	4	3	0.201408	14.8951	0.00332449	0.0485178	HSPA8; LAMP2; CLU
protein transport	GO:0015031		Subtype 3 increased vs controls	3	53	1151	64	30.1233	2.1246	3.29482e-08	2.83753e-06	YWHAE; ARF3; ARF4; SNAP25; IL1RN; GDI1; YWHAB; GDI2; CLTC; SNX12; CLTB; PREP; HSPB1; PARK7; RPH3A; PPP3CA; PCLO; PNP; YWHAQ; VPS35; YWHAG; YWHAH; EIF5A; RAB2A; GABARAPL2; HSP90AA1; ANXA1; PDCD6IP; NUTF2; ACTN4; YWHAZ; PDIA4; CTTN; CANX; ERP29; MYH9; CHMP4A; OPTN; STX1A; ARL8B; VAMP3; PAFAH1B1; RAB1A; VCP; AGAP1; CPLX1; GABARAP; HSPD1; SNX3; LMNA; SNCG; SPTBN1; HSPA9; UBL4A; HSPA8; NPM1; HSPA5; HSPA4; AP2B1; RAB11A; GFAP; WDR11; FRAS1; RAN
cellular response to nerve growth factor stimulus	GO:1990090		Subtype 4 decreased vs controls	0	90	45	8	1.38747	5.76588	0.000165618	0.00595389	APP; NTRK2; HSPA5; BDNF; NTRK3; STMN2; TMEM108; TAC1
positive regulation of apoptotic process	GO:0043065		Subtype 4 increased vs controls	2	79	504	27	11.7465	2.29855	0.000152914	0.00596213	SRPX; GRN; ITGAM; FAF1; HTRA1; PTPA; SLC9A3R1; LGALS1; FRZB; SMPD1; PEA15; CCL2; EMILIN2; CTSH; TNFRSF8; CTSD; CTSC; TGFB2; TNFRSF12A; MMP2; INHBA; BMP7; TGFBR1; TNFRSF1A; SFRP4; SFRP1; SFRP2
actin filament capping	GO:0051693		Subtype 2 increased vs controls	0	72	37	9	1.80194	4.99461	0.000226195	0.00597871	GSN; RDX; CAPZA2; TMOD2; LMOD1; CAPG; SPTAN1; ADD1; SPTBN1
protein-containing complex remodeling	GO:0034367		Subtype 2 decreased vs controls	4	14	31	7	0.779704	8.97777	3.35257e-05	0.00186341	CETP; APOM; APOC1; APOA2; APOA1; LCAT; APOA4
protein-containing complex remodeling	GO:0034367		Subtype 3 decreased vs controls	4	45	31	8	1.17257	6.82264	6.77469e-05	0.00230339	CETP; APOM; APOC2; APOC1; APOA2; APOA1; APOA4; PLTP
protein-containing complex remodeling	GO:0034367		Subtype 1 decreased vs controls	3	20	31	6	0.629182	9.53619	8.24227e-05	0.00561693	CETP; APOM; PLA2G2A; APOA2; APOA1; APOA4
long-term synaptic potentiation	GO:0060291		Subtype 2 increased vs controls	0	91	46	10	2.24025	4.46378	0.000226687	0.00598163	SLC24A2; NTRK2; SNAP25; LRRTM2; NPTN; TNR; MAPK1; GFAP; SNCA; SLC8A2
positive regulation of cellular protein catabolic process	GO:1903364		Subtype 4 increased vs controls	1	13	158	13	3.68245	3.53026	0.000155136	0.00601883	ABCA2; HSP90AA1; LRP1; CD81; FAF1; GBA; RDX; MSN; LRP2; CDH1; STUB1; EZR; CTSC
sphingolipid metabolic process	GO:0006665		Subtype 4 increased vs controls	3	16	158	13	3.68245	3.53026	0.000155136	0.00603377	ABCA2; ASAH1; HEXB; GBA; HEXA; NAGA; CEL; PLA2G15; SMPD1; NEU1; PPT1; ENPP2; B4GALT4
regulation of lipid catabolic process	GO:0050994		Subtype 3 decreased vs controls	1	106	61	10	2.30731	4.33406	0.000241249	0.00663394	FABP1; SDK1; PRKAA1; APOC2; RARRES2; APOC1; APOA2; APOA1; APOA4; GPLD1
membrane lipid catabolic process	GO:0046466		Subtype 1 increased vs controls	1	63	35	8	1.44962	5.51867	0.000254832	0.00688661	ASAH1; GM2A; SMPD1; HEXB; FUCA1; HEXA; NAGA; SMPDL3B
positive regulation of lipid transport	GO:0032370		Subtype 2 decreased vs controls	0	64	88	10	2.21335	4.51803	0.000147047	0.0069422	ABCA1; CETP; ANXA2; NEU1; PON1; APOA1; PLA2R1; ECRG4; PRAP1; GIP
regulation of lipid localization	GO:1905952		Subtype 2 decreased vs controls	2	21	166	14	4.17519	3.35314	0.000149494	0.00701547	ABCA1; CETP; ANXA2; PON1; APOA2; APOA1; APOA4; ECRG4; PRAP1; GIP; SHH; APOC1; NEU1; PLA2R1
response to lipid	GO:0033993		Subtype 1 decreased vs controls	0	73	807	34	16.379	2.07583	0.000113923	0.00744014	SPON2; TFRC; DHH; PON1; LY96; STC1; TREM2; PLAT; C2; WNT6; MRC1; CCL2; LBP; ANXA1; VCAM1; WNT5B; SERPINF1; MMP2; APOA2; APOA4; TICAM1; RHOA; GIP; COL1A1; F7; RBP4; SLPI; SCGB1A1; GNRH1; S100A9; GPLD1; S100A8; S100A7; ENG
protein glycosylation	GO:0006486		Subtype 2 increased vs controls	0	198	218	26	10.6168	2.44894	8.19853e-05	0.00252463	ST6GALNAC1; GALNT16; RPN1; EXTL2; MAN2A2; MAN1A2; MAN2A1; MGAT5; MLEC; MAN1A1; MGAT1; XXYLT1; GALNT7; GALNT6; B3GALNT1; FKRP; ST6GAL2; GALNT4; GALNT2; POMGNT1; EXT2; B4GAT1; MGAT4A; MGAT4B; B3GNT2; ST6GALNAC5
protein glycosylation	GO:0006486		Subtype 5 decreased vs controls	2	33	218	50	10.9767	4.55509	9.68476e-17	1.51799e-14	GALNT11; B4GALT3; ST6GALNAC1; B4GALT1; GALNT13; GALNT16; GALNT15; GALNT18; GALNT17; PLOD3; GALNT10; C1GALT1C1; MAN1A2; MAN1A1; LARGE1; XXYLT1; ST6GAL2; POMGNT1; B3GNT9; B3GNT2; MAN1B1; ST6GALNAC5; PSEN1; EXTL2; EXTL1; MAN2A2; MAN2A1; MGAT5B; MGAT5; MAN1C1; ST8SIA5; MLEC; MGAT1; MGAT2; EXTL3; UGGT1; GALNT7; GALNT6; B3GALNT1; FKRP; B3GAT3; GALNT2; GALNT1; C1GALT1; ST8SIA3; EXT2; B4GAT1; MGAT4A; MGAT4B
proteoglycan biosynthetic process	GO:0030166		Subtype 3 decreased vs controls	2	65	53	17	2.00471	8.48003	3.83152e-10	3.04849e-08	CHST8; CANT1; CHPF; B3GAT3; XYLT2; IGF1; EXT1; NDST1; EXT2; CHST12; CHST10; CHST15; FAM20B; CHSY3; CHST14; GAL3ST4
proteoglycan biosynthetic process	GO:0030166		Subtype 5 decreased vs controls	1	81	53	16	2.66866	5.99552	1.20662e-07	5.87344e-06	CHST8; CANT1; BMPR2; CHST7; B3GAT3; XYLT1; HS6ST1; HS6ST2; HS6ST3; EXT2; EXTL2; CHST10; FAM20B; PXYLP1; CHST14; EXTL3
negative regulation of amyloid precursor protein catabolic process	GO:1902992		Subtype 2 increased vs controls	1	38	21	7	1.02272	6.84447	0.000228903	0.00601985	NTRK2; PRNP; SPON1; RTN1; BIN1; APOE; RTN4
proteoglycan biosynthetic process	GO:0030166		Subtype 1 increased vs controls	0	159	53	8	2.19514	3.64441	0.0027607	0.0494528	CANT1; CHST7; CHST10; UST; XYLT1; EXTL3; HS6ST1; HS6ST3
proteoglycan metabolic process	GO:0006029		Subtype 3 decreased vs controls	1	40	77	24	2.9125	8.24033	1.56755e-13	1.98143e-11	CHST8; CANT1; CHPF; IDUA; B3GAT3; COL11A1; XYLT2; NDNF; IGF1; SGSH; SULF2; EXT1; NDST1; EXT2; EGFLAM; CHST12; HYAL1; CHST10; CHST15; FAM20B; CHSY3; CHST14; GAL3ST4
proteoglycan metabolic process	GO:0006029		Subtype 5 decreased vs controls	2	81	77	22	3.87711	5.67434	1.27528e-09	8.61586e-08	CHST8; CANT1; BMPR2; CHST7; B3GAT3; XYLT1; HS6ST1; DCN; HS6ST2; HS6ST3; EXT2; BMP2; EXTL2; GPC1; SPOCK2; CHST10; SPOCK3; FAM20B; BPNT2; PXYLP1; CHST14; EXTL3
regulation of intestinal lipid absorption	GO:1904729		Subtype 1 decreased vs controls	0	21	11	4	0.223258	17.9165	0.000177047	0.0109685	APOA2; APOA1; APOA4; PRAP1
renal system development	GO:0072001		Subtype 4 increased vs controls	1	132	302	19	7.0386	2.6994	0.000156167	0.00604385	TGFB2; SDC4; SERPINF1; AKR1B1; LRP2; PRL; SULF1; NID1; BMP7; BMP6; TGFBR1; SULF2; SFRP1; PTK7; COL4A1; CTSH; CRLF1; WNT4; FBN1
anatomical structure homeostasis	GO:0060249		Subtype 2 increased vs controls	2	82	288	30	14.0259	2.1389	0.000230813	0.00604977	ITGB1; PIGR; NRP2; CSF1; ILDR2; CORO1A; ACTB; CX3CL1; SLC8A2; CALB2; DNAJB2; CALB1; PRDX1; CFL2; LAMP2; BSG; CYTL1; CCN2; B2M; JAM2; JAM3; CXADR; GAA; ATP2B2; LSR; VEGFA; SOD1; NELL2; ESAM; ALDOA; VCL
proteoglycan metabolic process	GO:0006029		Subtype 1 increased vs controls	1	159	77	12	3.18917	3.76273	0.0002062	0.00584445	CANT1; CHST7; GPC1; SPOCK2; CHST10; SPOCK3; UST; XYLT1; BPNT2; EXTL3; HS6ST1; HS6ST3
proteoglycan metabolic process	GO:0006029		Subtype 2 decreased vs controls	3	9	77	9	1.93668	4.64712	0.000258733	0.0116534	NDST1; HYAL1; B3GAT3; GPC1; XYLT2; BGN; XYLT1; NDNF; DCN
proteolysis	GO:0006508		Subtype 2 decreased vs controls	3	18	1255	79	31.5654	2.50274	2.8737e-13	7.76594e-11	CPM; ADAMDEC1; FCN3; CPXM2; CPQ; SPPL2A; CTSZ; PLAT; PEPD; CNDP2; CTSO; SHH; CTSL; CDH1; ANPEP; C1RL; CTSH; CPXM1; CTSD; CTSC; HGFAC; HABP2; SRGN; CAP1; MST1; F2; ECRG4; F5; F7; F9; MMP15; RBP3; CHMP3; MASP1; CFB; RNF121; VCP; CPB2; ENPEP; DHH; CD5L; GBA; CFI; FGL2; PROZ; PLG; PRCP; HPR; AEBP1; TRHDE; KLK7; CPN1; C2; CLN5; DPP4; DPP7; RELN; OS9; APOH; CTSA; MBTPS1; BCHE; TOR1A; F12; F11; GGH; LNPEP; STAM; KLK10; KLK11; CPE; TPP1; CPVL; KLKB1; LGMN
proteolysis	GO:0006508		Subtype 5 increased vs controls	3	19	1255	87	40.706	2.13728	1.23735e-10	1.74723e-08	FCN2; FCN3; TFRC; FAF1; UBE2D3; HP; PEPD; COMP; SHH; HINT1; UCHL1; SCRN1; CDH1; ANPEP; C1RL; CAPN1; HGFAC; HABP2; MBL2; CAP1; FGB; CPA2; FGA; CPA1; CELA2A; MST1; FGG; F2; PSMA6; F7; PSMA3; F9; PSMA4; PSMA1; MEP1A; DPEP2; MYH9; PRTN3; MASP2; LAP3; MASP1; LPA; CFB; OTUB1; LTF; CFD; COLEC10; VCP; CPB2; ENPEP; CFH; DHH; C1R; CD5L; CFI; PROZ; PLG; HPR; PLA2G7; PSMA7; CPN1; C2; C3; DPP4; PSMB4; PSMB5; PSMB2; APOH; ADGRG6; PSMB1; LTA4H; BCHE; F10; F12; F11; ASPRV1; COPS6; TF; PROC; FAP; UBE2N; UBA1; KLKB1
proteolysis	GO:0006508		Subtype 3 decreased vs controls	3	21	1255	92	47.47	1.93807	4.81003e-09	3.38083e-07	RET; PCSK2; FCN2; TINAGL1; TFRC; CPXM2; CPQ; FAF1; CTSZ; PCSK9; ECE1; PEPD; PCSK6; PRSS23; CNDP1; ADAMTS4; SHH; MMP24; ADAMTS3; CDH1; ANPEP; C1RL; MAN1A1; CPXM1; CTSF; PRSS2; PAMR1; CTSC; HGFAC; HABP2; UBL7; FGB; FGA; CPA1; NHLRC3; MMP2; MST1; ATP6AP2; FGG; ADAM10; F2; DNAJC3; F7; MMP14; ADAM17; F9; MMP16; ADAM15; MMP15; MAN1B1; CFB; PAPPA2; CFD; CPB2; ENPEP; CFH; DHH; C1R; PAPLN; GBA; CFI; FGL2; PROZ; PLG; AEBP1; TRHDE; CPN1; C2; CLN5; C3; DPP4; DPP7; OS9; APOH; ADGRG6; BCHE; GGT7; TOR1A; ACE; F10; F12; F11; PGA4; TF; PROC; FAP; TLL1; KLKB1
proteolysis	GO:0006508		Subtype 1 decreased vs controls	3	19	1255	54	25.4717	2.12	3.39761e-07	3.64754e-05	ADAMDEC1; FCN3; TFRC; ECE1; PLAT; PEPD; COMP; SHH; CDH1; ANPEP; C1RL; CAPN1; CTSC; HGFAC; HABP2; MMP2; MST1; ADAM10; F2; F7; MMP14; F9; CFB; CFD; CPB2; ENPEP; CFH; C1S; DHH; C1R; GPS1; CD5L; CFI; PROZ; PLG; C2; C3; DPP4; ERLEC1; APOH; MVB12B; LTA4H; TOR1A; F10; F12; F11; STAM; PGA4; TF; FAP; KLKB1
proteolysis	GO:0006508		Subtype 1 increased vs controls	3	114	1255	87	51.9794	1.67374	6.61344e-06	0.000283998	DPP10; CPM; RNF13; CPQ; CTSZ; PREP; PARK7; CNDP1; UBE2L3; NPEPPS; CTSO; ADAMTS2; HINT1; UCHL1; MMP24; SCRN1; ADAMTS1; CTSL; CTSH; RNF150; CTSD; SKP1; CTSB; PDIA3; ATP6AP2; ADAM11; F3; RAD23B; ASRGL1; BACE1; PSMA6; RNF167; SFRP1; PSMA4; PSMA1; ASPH; MMP17; CANX; SCG5; MAN1B1; DLD; CPB1; MYRF; ADAM22; PRCP; NEDD8; LRP8; TRHDE; PSMA7; KLK7; KLK6; CLN5; DNAJB2; BAG6; PSMB7; NCSTN; DPP6; PCSK1N; PSMB4; PSMB5; DPP7; RELN; UBB; MAP2; ADAM23; PSMB1; PGK1; AGA; UGGT1; RNF130; UBQLN2; CTSA; UBL4A; BCHE; FKRP; GGH; QPCT; TOLLIP; CPD; UBE2N; CYCS; CPE; TPP1; CALR
proteolysis	GO:0006508		Subtype 3 increased vs controls	5	39	1255	53	32.8451	1.61363	0.00102385	0.0239878	PREP; PARK7; UBE2L3; CNDP2; HEBP1; PSMD9; NPEPPS; HINT1; UCHL1; SCRN1; SKP1; CAP1; PDIA3; PDCD6IP; RAD23A; NCCRP1; RAD23B; BACE1; PSMA5; PSMA6; PSMA3; PSMA4; PSMA1; PSMA2; CANX; MYH9; CHMP4A; LAP3; DLD; THOP1; USP14; VCP; NEDD8; PSMA7; PSMB6; PSMB7; PSMB5; UBB; PSMB3; MAP2; PSMB1; PGK1; CPA4; UBL4A; HSPA5; ISG15; ASPRV1; PSMB8; UBE2N; CYCS; BLMH; UBA1
pulmonary valve development	GO:0003177		Subtype 5 decreased vs controls	1	89	21	7	1.05739	6.62006	0.000278111	0.00621842	NOTCH2; ROBO2; TGFB2; BMPR2; JAG1; NOTCH1; ROBO1
pulmonary valve morphogenesis	GO:0003184		Subtype 5 decreased vs controls	0	89	17	6	0.855984	7.00947	0.000597565	0.0119163	NOTCH2; ROBO2; TGFB2; JAG1; NOTCH1; ROBO1
purine nucleoside diphosphate metabolic process	GO:0009135		Subtype 3 increased vs controls	4	35	62	15	1.62263	9.24427	8.52588e-10	1.12298e-07	GPI; TPI1; PGAM1; PGAM2; AK1; ENO1; ENO2; HK1; LDHA; PKM; PGK1; ALDOC; ALDOA; GAPDH; PGM1
purine nucleoside diphosphate metabolic process	GO:0009135		Subtype 1 increased vs controls	4	62	62	15	2.5679	5.84134	3.0726e-07	1.73863e-05	GPI; TPI1; PGAM1; PGAM2; ENO1; ENO2; HK1; LDHA; NT5E; PKM; PGK1; ALDOC; ALDOA; GAPDH; PGM1
mesenchyme development	GO:0060485		Subtype 2 increased vs controls	4	124	231	26	11.25	2.31112	0.000234152	0.00610666	NRP1; NRP2; BMPR2; SEMA3G; RTN4; CORO1C; EFNB1; CDH2; BASP1; MAPK1; FLNA; PDGFRB; EDN1; EDN3; SEMA4B; FN1; MIF; TGFBR1; TGFBR2; BMP5; TGFBR3; ACTA1; KITLG; CRELD1; FGFR2; FGFR1
purine nucleotide metabolic process	GO:0006163		Subtype 3 increased vs controls	4	35	316	33	8.27016	3.99025	1.11583e-10	1.82182e-08	ATP6V1A; GPI; GDA; AK1; NUDT2; ENO1; ENO2; FHIT; DNPH1; NUDT3; HK1; LDHA; HINT1; PNP; PGK1; BPNT1; PGM1; TPI1; HBG1; PGAM1; PGAM2; NME2; NME1; PKM; IMPDH2; CAT; ALDOC; HPRT1; ALDOA; DLD; GAPDH; RAN
negative regulation of cell communication	GO:0010648		Subtype 4 decreased vs controls	1	157	1335	67	41.1617	1.62773	0.000170509	0.00611568	PTPRT; PTPRU; NRP1; APP; PTPRR; ECM1; PTPRS; PTPRO; STMN3; FAIM2; CX3CL1; ROBO1; C1QTNF3; CDH2; ADAMTSL2; PALM; VWC2L; TNR; SIRPA; EPHB2; FGB; FGA; EPHA4; HEG1; APLP1; CARTPT; GPR37L1; DKK3; TYRO3; IL6ST; CD46; SCG2; MET; NBL1; NDRG4; NOTCH1; ATF6B; GIPR; CHRD; LRP4; THY1; NDRG2; EGFR; GLG1; FSTL4; PCDH17; CPN1; TMEM25; WIF1; APOE; BID; CHGA; PRNP; NLGN4X; HSPA5; BDNF; TPBG; SOD2; DLK2; PTPRD; PIK3IP1; VWC2; PDE3A; HYOU1; CALR; MEGF8; CBLN1
purine nucleotide metabolic process	GO:0006163		Subtype 1 increased vs controls	4	62	316	27	13.088	2.06295	0.000717817	0.0168429	GPI; GDA; DLST; ENO1; ENO2; FHIT; DNPH1; NUDT3; HK1; LDHA; HINT1; NT5E; PGK1; PGM1; TPI1; PGAM1; PGAM2; NME2; NME1; PKM; IMPDH2; ALDOC; HPRT1; ALDOA; DLD; GAPDH
purine ribonucleoside diphosphate metabolic process	GO:0009179		Subtype 3 increased vs controls	3	35	62	15	1.62263	9.24427	8.52588e-10	1.1325e-07	GPI; TPI1; PGAM1; PGAM2; AK1; ENO1; ENO2; HK1; LDHA; PKM; PGK1; ALDOC; ALDOA; GAPDH; PGM1
purine ribonucleoside diphosphate metabolic process	GO:0009179		Subtype 1 increased vs controls	3	62	62	15	2.5679	5.84134	3.0726e-07	1.74493e-05	GPI; TPI1; PGAM1; PGAM2; ENO1; ENO2; HK1; LDHA; NT5E; PKM; PGK1; ALDOC; ALDOA; GAPDH; PGM1
epithelium development	GO:0060429		Subtype 2 increased vs controls	3	118	1031	78	50.2109	1.55345	0.00023699	0.00617041	NRP1; COL18A1; CLIC4; ROBO4; PTPRS; BMPR2; CSF1; WDR1; TNC; AKR1B1; ADM; SPINT2; DNPH1; ACTB; ICAM1; CALB1; CDH2; BASP1; BSG; DAG1; CCN1; CBR1; EPHA4; MAP2K1; EDN1; EPHA7; IGFBP5; HEG1; RIPK4; RFX3; TGFBR2; RGMA; GREM1; TMEFF2; COL4A1; MAP1B; FAM20C; ALDOC; PFN1; IL6ST; EZR; VCL; CD44; PAFAH1B1; NOTCH2; CSF1R; TAGLN; NDRG4; PDGFB; CHRD; PDGFA; ACVR1B; DLL1; EFNB2; SLC9A3R1; PODXL; S1PR1; PGK1; MAPK1; FLNA; SLIT2; LTA4H; CTHRC1; FZD1; JAG2; NGFR; GDF11; PCDH8; RDX; MSN; INHBA; VEGFA; PPP1CA; SOD1; BMP5; TOLLIP; GRB2; FGFR2
purine ribonucleotide metabolic process	GO:0009150		Subtype 3 increased vs controls	3	35	303	31	7.92993	3.90924	6.5431e-10	8.91795e-08	ATP6V1A; GPI; GDA; AK1; NUDT2; ENO1; ENO2; NUDT3; HK1; LDHA; HINT1; PNP; PGK1; BPNT1; PGM1; TPI1; HBG1; PGAM1; PGAM2; NME2; NME1; PKM; IMPDH2; CAT; ALDOC; HPRT1; ALDOA; DLD; GAPDH; RAN
regulation of protein localization	GO:0032880		Subtype 4 decreased vs controls	0	153	844	47	26.0228	1.80611	0.000173193	0.00619779	DPP10; TENM1; PCSK1; APP; NLGN2; TFRC; CLSTN3; GIPR; NRXN1; LRP4; AKAP5; EFNA5; CELSR2; EGFR; DNAJB2; C1QTNF3; NPEPPS; PCM1; CDH2; CNR1; BSG; STX6; NPTN; LRIG2; APOE; EPHB2; BTF3; FGB; EPHA5; CHGA; PRNP; FGA; BDNF; CARTPT; AP2B1; SVIP; SHISA7; ADCYAP1; RAB14; ASPH; PECAM1; ASTN2; VIP; PAM; CD200; GPLD1; STX1A
purine ribonucleotide metabolic process	GO:0009150		Subtype 1 increased vs controls	3	62	303	25	12.5496	1.9921	0.00233284	0.0435297	GPI; TPI1; GDA; PGAM1; PGAM2; NME2; DLST; ENO1; ENO2; NUDT3; NME1; HK1; LDHA; HINT1; NT5E; PKM; IMPDH2; PGK1; ALDOC; HPRT1; ALDOA; DLD; GAPDH; PGM1
purine-containing compound catabolic process	GO:0072523		Subtype 3 increased vs controls	1	28	50	7	1.30857	5.34935	0.000591844	0.0154096	HINT1; PNP; GDA; ENPP4; HPRT1; DNPH1; NUDT3
purine-containing compound catabolic process	GO:0072523		Subtype 1 increased vs controls	0	148	50	8	2.07089	3.86307	0.00199445	0.0381697	HINT1; NT5E; GDA; ENPP4; ADA2; HPRT1; DNPH1; NUDT3
purine-containing compound metabolic process	GO:0072521		Subtype 3 increased vs controls	2	28	338	34	8.84593	3.84357	1.44692e-10	2.2679e-08	ATP6V1A; GPI; GDA; AK1; NUDT2; ENO1; ENO2; FHIT; DNPH1; NUDT3; HK1; LDHA; HINT1; PNP; PGK1; ENPP4; BPNT1; PGM1; TPI1; HBG1; PGAM1; PGAM2; NME2; NME1; PKM; IMPDH2; CAT; ALDOC; HPRT1; ALDOA; DLD; GAPDH; RAN
type B pancreatic cell proliferation	GO:0044342		Subtype 4 increased vs controls	0	14	9	4	0.20976	19.0694	0.000161365	0.00622965	SERPINB1; IGFBP5; IGFBP4; CCN3
purine-containing compound metabolic process	GO:0072521		Subtype 1 increased vs controls	3	55	338	30	13.9992	2.14298	0.000214003	0.00598978	GPI; GDA; DLST; ENO1; ENO2; FHIT; DNPH1; NUDT3; HK1; LDHA; HINT1; NT5E; PGK1; ENPP4; PGM1; TPI1; PGAM1; PGAM2; NME2; ADA2; NME1; MTAP; PKM; IMPDH2; ALDOC; HPRT1; ALDOA; DLD; GAPDH
pyruvate metabolic process	GO:0006090		Subtype 3 increased vs controls	1	35	61	16	1.59646	10.0222	8.36264e-11	1.39443e-08	GPI; TPI1; PGAM1; PGAM2; ENO1; ENO2; HK1; LDHB; LDHA; PKM; PGK1; ALDOC; ALDOA; DLD; GAPDH; PGM1
pyruvate metabolic process	GO:0006090		Subtype 1 increased vs controls	1	62	61	16	2.52649	6.3329	4.79374e-08	3.19732e-06	GPI; TPI1; PGAM1; PGAM2; ENO1; ENO2; HK1; LDHB; LDHA; PKM; PGK1; ALDOC; ALDOA; DLD; GAPDH; PGM1
negative regulation of signaling	GO:0023057		Subtype 4 decreased vs controls	1	157	1340	67	41.3159	1.62165	0.00017527	0.00625783	PTPRT; PTPRU; NRP1; APP; PTPRR; ECM1; PTPRS; PTPRO; STMN3; FAIM2; CX3CL1; ROBO1; C1QTNF3; CDH2; ADAMTSL2; PALM; VWC2L; TNR; SIRPA; EPHB2; FGB; FGA; EPHA4; HEG1; APLP1; CARTPT; GPR37L1; DKK3; TYRO3; IL6ST; CD46; SCG2; MET; NBL1; NDRG4; NOTCH1; ATF6B; GIPR; CHRD; LRP4; THY1; NDRG2; EGFR; GLG1; FSTL4; PCDH17; CPN1; TMEM25; WIF1; APOE; BID; CHGA; PRNP; NLGN4X; HSPA5; BDNF; TPBG; SOD2; DLK2; PTPRD; PIK3IP1; VWC2; PDE3A; HYOU1; CALR; MEGF8; CBLN1
reactive oxygen species metabolic process	GO:0072593		Subtype 3 increased vs controls	2	23	100	16	2.61714	6.11354	4.25205e-08	3.54504e-06	HBG1; HBB; HBA1; PARK7; SOD2; MT3; SOD1; PRDX3; ATP5IF1; PRDX2; PRDX5; PRDX1; CAT; CCN2; CCN1
reactive oxygen species metabolic process	GO:0072593		Subtype 5 increased vs controls	2	46	100	12	3.24351	3.6997	0.000210595	0.00877892	PRDX3; CCS; HBG1; GPX3; CAT; PRG2; HBB; APOA4; HBD; HBA1; PLA2R1
actin cytoskeleton organization	GO:0030036		Subtype 4 increased vs controls	4	3	545	28	12.7021	2.20436	0.000162639	0.00626341	TNXB; WDR1; CAPG; CORO1A; ACTB; CORO1B; CORO1C; SDCBP; SLC9A3R1; CFL2; TMSB4X; CFL1; FLNA; FLNC; HMCN1; RAC1; PDLIM5; TMSB10; PDCD6IP; NEBL; DSTN; AIF1L; PTK7; CAPZA2; FSCN1; ANG; PFN1; EZR
receptor clustering	GO:0043113		Subtype 1 increased vs controls	1	3	47	13	1.94664	6.67818	5.194e-07	2.77853e-05	NLGN1; NLGN2; NRXN1; ITGB2; NRXN2; LRP4; THY1; PTN; RELN; CDH2; SLITRK3; APOE; AGRN
import into cell	GO:0098657		Subtype 2 increased vs controls	2	145	179	22	8.7175	2.52366	0.000241688	0.00627187	SLC24A2; SNAP25; SLC12A5; CACNA2D1; PLPPR4; SLC1A2; ATP1A3; SLC39A10; SLC3A2; ATP1A2; ATP2B2; PARK7; ATP1B1; SLC6A1; GFAP; SLC8A2; SLC9A1; SLC9A7; SLC39A6; FOLR2; HCN2; SNCA
receptor clustering	GO:0043113		Subtype 5 decreased vs controls	1	8	47	13	2.36655	5.49324	4.14361e-06	0.000152816	NLGN1; NLGN2; NRXN1; NRXN2; LRP4; THY1; PTN; SHISA7; RELN; CDH2; SLITRK3; APOE; AGRN
response to organonitrogen compound	GO:0010243		Subtype 4 decreased vs controls	3	81	943	51	29.0753	1.75407	0.000176553	0.00628932	PCSK1; APP; MIA3; DBH; SLC8A1; GRM2; CHL1; BSG; MAN1A1; EPHB2; EPHA4; PDGFRA; CACNA2D1; MMP3; APLP1; GABRG2; BACE1; CACNB1; VGF; ASPH; CANX; CDH13; MAN1B1; GPLD1; NOTCH1; SEL1L; CAMK2A; SLC1A2; ATP1A3; EGFR; DNAJB2; CNR1; STC2; NTRK2; PRNP; JAG1; HSPA5; GOT1; NSG1; SOD1; GNAO1; RAB10; CALY; SST; PDE3A; GRB2; CALR; FOLR2; LAMTOR3; HCN2; HCN1
neuron projection regeneration	GO:0031102		Subtype 2 increased vs controls	0	62	29	8	1.41233	5.66439	0.000243979	0.00630004	GAP43; MAP1B; DAG1; NEFL; CSPG5; ADM; PTPRF; GFAP
activation of protein kinase B activity	GO:0032148		Subtype 2 increased vs controls	0	61	29	8	1.41233	5.66439	0.000243979	0.00631044	NTRK3; INSR; PDGFB; PARK7; TXN; GAS6; PPIA; MT3
receptor internalization	GO:0031623		Subtype 1 increased vs controls	0	164	64	9	2.65074	3.39528	0.00237129	0.0439853	SNAP25; ACHE; CALY; LRP1; ITGB2; LILRB1; GRB2; DNM1; SNCA
receptor localization to synapse	GO:0097120		Subtype 5 decreased vs controls	1	93	43	12	2.16514	5.54237	8.97061e-06	0.000299798	LGI1; STX1B; SNAP25; NLGN1; RELN; NRXN1; CLSTN1; ADAM22; NPTX1; NSG1; CPLX1; SHISA6
glial cell development	GO:0021782		Subtype 2 increased vs controls	1	89	110	16	5.35713	2.98668	0.000244905	0.00631357	NTRK2; ABCA2; C1QA; GRN; MYRF; LAMC3; IFNGR1; ITGB4; MT3; DLL1; GFAP; SOD1; DAG1; CNTN1; CSPG5; MAPT
actin filament organization	GO:0007015		Subtype 2 increased vs controls	3	7	272	29	13.2467	2.18922	0.000243893	0.00631865	WDR1; LMOD1; PDXP; CAPG; CORO1A; AIF1; ADD1; CORO1B; CORO1C; HSP90B1; CFL2; TMSB4X; CFL1; PLS3; FLNA; TMSB10; MARCKSL1; GSN; TPM2; TPM1; TMOD2; DSTN; ERMN; ACTA1; MARCKS; FSCN1; ALDOA; EZR; DBN1
receptor-mediated endocytosis	GO:0006898		Subtype 1 increased vs controls	1	164	159	20	6.58543	3.03701	3.14549e-05	0.001136	SNAP25; ACHE; ITGAM; LRP1; INSR; ITGB2; LILRB1; AP2B1; SORL1; EGFR; DNM1; LRP1B; IGF2R; CALY; CTSL; CANX; TMEM108; GRB2; APOE; SNCA
receptor-mediated endocytosis	GO:0006898		Subtype 5 decreased vs controls	0	223	159	22	8.00597	2.74795	5.8312e-05	0.00157855	NLGN3; SNAP25; LRP1; INSR; LILRB1; ADM; LRP3; SORL1; EGFR; DNM1; LRP1B; CALY; CTSL; MRC1; CANX; TMEM108; CNTN2; GRB2; CD14; APOE; LDLR; SCARF1
receptor-mediated endocytosis	GO:0006898		Subtype 3 increased vs controls	0	154	159	12	4.16125	2.88375	0.00150675	0.0327556	CAP1; SNAP25; ITGAM; CTTN; ITGB2; CANX; CLTC; CLTB; AP2B1; EZR; DNM1; SNCA
urogenital system development	GO:0001655		Subtype 2 increased vs controls	4	23	339	34	16.5097	2.0594	0.00024998	0.00642325	NOTCH2; NRP1; NOTCH3; PDGFB; TNC; AKR1B1; DLL1; BAG6; EFNB2; RIDA; CALB1; ADAMTS1; PODXL; BASP1; SLIT2; EPHB2; KIRREL3; PDGFRB; GDF11; EPHA4; EPHA7; AP1B1; GFRA1; MIF; AP2B1; SULF1; TGFBR1; VEGFA; GREM1; DCHS2; COL4A1; MMP17; FKBP4; FGFR2
regeneration	GO:0031099		Subtype 3 decreased vs controls	1	111	151	23	5.71153	4.02694	9.56829e-08	5.83554e-06	PTPRU; CPB2; NOTCH1; ACE; CPQ; CD81; MMP2; SERPINA10; APOA2; PLG; APOA4; IGF1; PGF; IGF2R; F7; CXCL12; ADAM15; APOD; LCP1; PTGFRN; GAS6; LARGE1; HAMP
regulation of cell-cell adhesion	GO:0022407		Subtype 4 decreased vs controls	0	152	450	30	13.8747	2.1622	0.000181425	0.00644819	EPHB6; PTPRU; TENM3; NOTCH1; TFRC; MEGF10; PTPRO; ILDR2; MIA3; SPINT2; THY1; EFNA5; CELSR2; CX3CL1; DPP4; EFNB2; EFNB3; PODXL; TNR; SIRPA; CD55; EPHB3; FGB; PRNP; FGA; EPHA7; JAG1; PCDH8; IL6ST; CD46; TNFRSF21
regeneration	GO:0031099		Subtype 1 increased vs controls	2	68	151	20	6.25409	3.19791	1.60998e-05	0.000624623	CPQ; PTPRO; OMG; RTN4RL2; PTN; PTPRF; IGF2R; GFAP; KLK6; TGFBR3; PPP3CA; MAG; GAP43; ERBB4; RTN4RL1; AXL; MDK; MAP1B; NEFL; CSPG5
regeneration	GO:0031099		Subtype 5 decreased vs controls	2	109	151	22	7.60316	2.89354	2.90822e-05	0.000850436	NOTCH1; ACE; CPQ; LAMB2; PTPRO; OMG; ADM; RTN4RL2; PTN; PTPRF; KLK6; TGFBR3; MAG; GAP43; ERBB4; RTN4RL1; AXL; DAG1; CSPG5; CCN3; GAS6; LARGE1
regeneration	GO:0031099		Subtype 5 increased vs controls	1	84	151	17	4.89769	3.47102	2.31372e-05	0.0013045	PTPRU; MTPN; CPB2; ANXA3; SERPINA10; APOA2; PLG; APOA4; IGF1; PGF; TGFBR2; GFAP; F7; CXCL12; NEFL; APOD; LCP1
regeneration	GO:0031099		Subtype 1 decreased vs controls	3	6	151	13	3.06472	4.24182	2.56936e-05	0.00204427	CPB2; ANXA1; MMP2; SERPINA10; APOA2; PLG; APOA4; IGF1; F7; CXCL12; ATIC; APOD; LCP1
regeneration	GO:0031099		Subtype 2 decreased vs controls	1	62	151	14	3.79791	3.68624	5.88081e-05	0.00307253	PTPRU; CPB2; FLT3; CPQ; CD81; SERPINA10; APOA2; PLG; APOA4; PTN; F7; CXCL12; ATIC; CD9
regulated exocytosis	GO:0045055		Subtype 1 increased vs controls	1	109	128	19	5.30148	3.5839	6.14514e-06	0.000265341	CHGA; SNAP25; NLGN1; RAB3A; PRRT2; SYT1; CPLX2; CORO1A; SYT7; STX1B; PCLO; SV2A; KIT; SDF4; PTGDS; STX1A; SNCA; ARL8B; VAMP3
regulation of smooth muscle cell proliferation	GO:0048660		Subtype 4 decreased vs controls	1	117	137	14	4.22408	3.31433	0.000181846	0.00644855	PDGFRB; NOTCH3; NDRG4; BMPR2; PDGFB; SOD2; NDRG2; CX3CL1; TAFA5; ADAMTS1; CDH13; APOE; VIP; FGFR2
regulated exocytosis	GO:0045055		Subtype 5 decreased vs controls	1	167	128	17	6.44506	2.63768	0.000593348	0.0119693	CHGA; SNAP25; NLGN1; PRRT2; SYT2; SYT1; PSEN1; CPLX2; CPLX1; SYT7; STX1B; SV2A; KIT; SDF4; PTGDS; ARL8B; VAMP3
regulation of actin cytoskeleton organization	GO:0032956		Subtype 3 increased vs controls	4	43	349	39	9.13382	4.26985	3.13075e-13	1.04407e-10	MTPN; GMFB; WDR1; PDXP; CAPG; IQGAP1; CORO1A; ADD1; CDC42; CFL2; TMSB4X; ARHGDIA; STMN1; COTL1; FLNA; CCN2; RAC1; TMSB10; SPTAN1; SPTBN1; VASP; TPM1; RDX; TMOD2; DSTN; ARPC4; CYRIB; TGFBR1; CTTN; ARPC2; ABI2; ARPC3; BIN1; CAPZA1; CAPZA2; FSCN1; PFN1; PHPT1; DBN1
positive regulation of mitochondrion organization	GO:0010822		Subtype 2 increased vs controls	2	16	77	13	3.74999	3.46668	0.000256992	0.00659261	YWHAE; YWHAB; BNIP3; PDCD5; PLAUR; PARK7; YWHAZ; PYCARD; ATP5IF1; YWHAQ; BID; DNM1L; YWHAH
regulation of actin cytoskeleton organization	GO:0032956		Subtype 5 increased vs controls	4	42	349	31	11.3198	2.73856	1.40968e-06	0.000116291	SEMA5A; MTPN; WDR1; FHOD1; TWF2; LMOD1; PDXP; CAPG; CORO1A; ADD1; SPTA1; CAPZB; CFL2; ARHGDIA; ARHGDIB; FLNA; SPTAN1; SPTBN1; GSN; MYOC; SERPINF2; APOA1; DSTN; BST1; CXCL12; ARPC2; ARPC3; CAPZA1; CAPZA2; PFN1; HRG
regulation of actin cytoskeleton organization	GO:0032956		Subtype 1 increased vs controls	0	211	349	31	14.4548	2.14461	0.000160923	0.0046883	TENM1; GMFB; LRP1; PDXP; SEMA3E; EFNA5; CORO1A; ADD1; PAK1; MDK; CFL2; TMSB4X; STMN1; S1PR1; COTL1; SLIT2; TMSB10; JAM3; EPHA5; NTRK3; RDX; TMOD2; TGFBR1; TMEFF2; SFRP1; CDC42EP4; FSCN1; GRB2; CD47; PAM; PFN2
regulation of actin filament bundle assembly	GO:0032231		Subtype 3 increased vs controls	0	142	104	9	2.72183	3.3066	0.00244022	0.04799	CDC42; TPM1; RDX; STMN1; FLNA; CCN2; RAC1; PFN1; TGFBR1
regulation of superoxide metabolic process	GO:0090322		Subtype 4 increased vs controls	2	38	31	6	0.722505	8.30444	0.000172695	0.00660202	ITGAM; GSTP1; ITGB2; BMP7; FBLN5; GNAI2
regulation of actin filament depolymerization	GO:0030834		Subtype 5 increased vs controls	1	42	56	17	1.81636	9.35936	7.93329e-11	1.16212e-08	SEMA5A; MTPN; GSN; WDR1; TWF2; LMOD1; PDXP; DSTN; CAPG; ADD1; SPTA1; CAPZB; CAPZA1; CFL2; CAPZA2; SPTAN1; SPTBN1
regulation of actin filament depolymerization	GO:0030834		Subtype 3 increased vs controls	1	43	56	13	1.4656	8.8701	1.75235e-08	1.61567e-06	MTPN; WDR1; RDX; TMOD2; PDXP; DSTN; CAPG; ADD1; CAPZA1; CFL2; CAPZA2; SPTAN1; SPTBN1
regulation of actin filament length	GO:0030832		Subtype 3 increased vs controls	3	43	158	26	4.13508	6.28766	1.44738e-12	3.98003e-10	MTPN; WDR1; PDXP; CAPG; CORO1A; ADD1; CFL2; TMSB4X; COTL1; TMSB10; SPTAN1; SPTBN1; VASP; RDX; TMOD2; DSTN; ARPC4; CYRIB; CTTN; ARPC2; ARPC3; BIN1; CAPZA1; CAPZA2; PFN1; DBN1
regulation of actin filament length	GO:0030832		Subtype 5 increased vs controls	3	42	158	22	5.12474	4.2929	5.64918e-08	5.78727e-06	SEMA5A; MTPN; GSN; WDR1; TWF2; LMOD1; PDXP; DSTN; CAPG; CORO1A; ADD1; SPTA1; CXCL12; CAPZB; ARPC2; ARPC3; CAPZA1; CFL2; CAPZA2; PFN1; SPTAN1; SPTBN1
coronary vasculature development	GO:0060976		Subtype 4 decreased vs controls	2	14	46	8	1.41831	5.64053	0.000189391	0.00668585	PDGFRB; NRP1; NOTCH1; ACE; PLXND1; AP2B1; MEGF8; PCSK5
positive regulation of intracellular transport	GO:0032388		Subtype 4 increased vs controls	2	9	206	15	4.80117	3.12424	0.000176135	0.00671711	YWHAE; CEMIP; ITGAM; YWHAB; CD81; ITGB2; RDX; MSN; YWHAZ; YWHAQ; MAP2; CDH1; FLNA; EZR; YWHAH
regulation of actin filament organization	GO:0110053		Subtype 3 increased vs controls	3	43	266	35	6.96159	5.02759	7.44794e-14	3.07208e-11	MTPN; GMFB; WDR1; PDXP; CAPG; CORO1A; ADD1; CDC42; CFL2; TMSB4X; STMN1; COTL1; FLNA; CCN2; RAC1; TMSB10; SPTAN1; SPTBN1; VASP; TPM1; RDX; TMOD2; DSTN; ARPC4; CYRIB; TGFBR1; CTTN; ARPC2; ABI2; ARPC3; BIN1; CAPZA1; CAPZA2; PFN1; DBN1
regulation of bone mineralization	GO:0030500		Subtype 4 increased vs controls	0	85	79	9	1.84122	4.88805	0.000177722	0.00672854	BGLAP; OMD; MGP; LTBP3; PTN; BMP7; BMP6; WNT4; LTF
regulation of actin filament organization	GO:0110053		Subtype 5 increased vs controls	3	42	266	27	8.62773	3.12945	6.59313e-07	5.90519e-05	SEMA5A; MTPN; WDR1; FHOD1; TWF2; LMOD1; PDXP; CAPG; CORO1A; ADD1; SPTA1; CAPZB; CFL2; FLNA; SPTAN1; SPTBN1; GSN; MYOC; SERPINF2; APOA1; DSTN; CXCL12; ARPC2; ARPC3; CAPZA1; CAPZA2; PFN1
regulation of actin filament polymerization	GO:0030833		Subtype 3 increased vs controls	3	69	138	22	3.61165	6.09139	1.33071e-10	2.10682e-08	VASP; MTPN; RDX; TMOD2; ARPC4; CAPG; CYRIB; CORO1A; ADD1; CTTN; ARPC2; ARPC3; BIN1; CAPZA1; TMSB4X; CAPZA2; COTL1; PFN1; TMSB10; SPTAN1; DBN1; SPTBN1
endothelial cell differentiation	GO:0045446		Subtype 4 increased vs controls	1	58	79	9	1.84122	4.88805	0.000177722	0.0067612	COL15A1; CLIC4; SCUBE1; RDX; PLOD3; MSN; EZR; FSTL1; HAPLN2
regulation of actin filament polymerization	GO:0030833		Subtype 5 increased vs controls	3	55	138	16	4.47604	3.57459	2.88686e-05	0.00157661	MTPN; GSN; TWF2; LMOD1; CAPG; CORO1A; ADD1; SPTA1; CAPZB; ARPC2; ARPC3; CAPZA1; CAPZA2; PFN1; SPTAN1; SPTBN1
regulation of actin filament-based process	GO:0032970		Subtype 3 increased vs controls	5	43	390	43	10.2068	4.21286	2.77285e-14	1.44872e-11	MTPN; CAMK2D; GMFB; WDR1; PDXP; CAPG; IQGAP1; CORO1A; ADD1; CDC42; CFL2; TMSB4X; ARHGDIA; STMN1; COTL1; FLNA; CCN2; RAC1; TMSB10; SPTAN1; SPTBN1; DSP; VASP; JUP; TPM1; RDX; TMOD2; DSTN; ARPC4; CYRIB; TGFBR1; CTTN; ARPC2; ABI2; ARPC3; BIN1; CAPZA1; CAPZA2; FSCN1; MYH9; PFN1; PHPT1; DBN1
regulation of apoptotic signaling pathway	GO:2001233		Subtype 4 increased vs controls	2	71	358	21	8.34377	2.51685	0.000179216	0.00676875	SRPX; TNFRSF12A; FAF1; GSTP1; SERPINE1; ENO1; INHBA; MIF; TGFBR1; GNAI2; SLC9A3R1; LGALS3; SFRP1; CXCL12; SFRP2; PEA15; CTSH; PPIA; CTSC; CD44; WNT4
peptide hormone processing	GO:0016486		Subtype 4 decreased vs controls	0	77	34	7	1.04831	6.6774	0.000192251	0.00677157	DPP4; PCSK2; PCSK1; PCSK1N; ACE; SCG5; PCSK5
regulation of actin filament-based process	GO:0032970		Subtype 5 increased vs controls	5	42	390	32	12.6497	2.52971	5.74951e-06	0.000393528	SEMA5A; MTPN; WDR1; FHOD1; TWF2; LMOD1; PDXP; CAPG; CORO1A; ADD1; SPTA1; CAPZB; CFL2; ARHGDIA; ARHGDIB; FLNA; SPTAN1; SPTBN1; GSN; MYOC; SERPINF2; APOA1; DSTN; BST1; CXCL12; ARPC2; ARPC3; CAPZA1; CAPZA2; MYH9; PFN1; HRG
regulation of actin filament-based process	GO:0032970		Subtype 1 increased vs controls	1	211	390	33	16.1529	2.04297	0.000226104	0.00620658	TENM1; CAMK2D; GMFB; LRP1; PDXP; ATP1A2; SEMA3E; EFNA5; CORO1A; ADD1; PAK1; MDK; CFL2; TMSB4X; STMN1; S1PR1; COTL1; SLIT2; TMSB10; JAM3; EPHA5; NTRK3; RDX; TMOD2; TGFBR1; TMEFF2; SFRP1; CDC42EP4; FSCN1; GRB2; CD47; PAM; PFN2
regulation of actin polymerization or depolymerization	GO:0008064		Subtype 3 increased vs controls	2	43	157	26	4.10891	6.32771	1.27268e-12	3.62689e-10	MTPN; WDR1; PDXP; CAPG; CORO1A; ADD1; CFL2; TMSB4X; COTL1; TMSB10; SPTAN1; SPTBN1; VASP; RDX; TMOD2; DSTN; ARPC4; CYRIB; CTTN; ARPC2; ARPC3; BIN1; CAPZA1; CAPZA2; PFN1; DBN1
regulation of actin polymerization or depolymerization	GO:0008064		Subtype 5 increased vs controls	2	42	157	22	5.0923	4.32024	5.1067e-08	5.30083e-06	SEMA5A; MTPN; GSN; WDR1; TWF2; LMOD1; PDXP; DSTN; CAPG; CORO1A; ADD1; SPTA1; CXCL12; CAPZB; ARPC2; ARPC3; CAPZA1; CFL2; CAPZA2; PFN1; SPTAN1; SPTBN1
regulation of protein-containing complex assembly	GO:0043254		Subtype 4 increased vs controls	1	121	403	23	9.39257	2.44874	0.000180673	0.00677479	MTPN; HSP90AA1; CCL21; FAF1; GBA; RDX; MSN; CAPG; SLC39A12; CORO1A; GFAP; LGALS3; TPPP3; CAND1; MAP2; MAP1B; TMSB4X; CAPZA2; FSCN1; STUB1; RAC1; PFN1; TMSB10
regulation of action potential	GO:0098900		Subtype 3 increased vs controls	1	86	53	7	1.38708	5.04656	0.00080964	0.0197668	DSP; CAMK2D; JUP; BIN1; FLNA; CALM3; SLC8A2
corpus callosum development	GO:0022038		Subtype 4 decreased vs controls	0	49	14	5	0.431658	11.5832	0.000193371	0.00679573	RTN4R; PTPRS; RTN4RL1; EPHB2; EPHB3
regulation of aldosterone biosynthetic process	GO:0032347		Subtype 5 decreased vs controls	1	20	8	4	0.402816	9.93009	0.00190711	0.0312352	BMP2; BMP6; DKK3; BMP5
regulation of aldosterone metabolic process	GO:0032344		Subtype 5 decreased vs controls	2	20	8	4	0.402816	9.93009	0.00190711	0.0312026	BMP2; BMP6; DKK3; BMP5
regulation of amine transport	GO:0051952		Subtype 5 decreased vs controls	0	201	92	14	4.63239	3.0222	0.000536113	0.0110131	SLC12A2; CHGA; SYT2; SYT1; ATP1A2; OXT; PSEN1; CARTPT; SLC6A1; SYT7; GRM2; SV2A; CNR1; AVP
regulation of AMPA receptor activity	GO:2000311		Subtype 5 decreased vs controls	0	125	26	7	1.30915	5.34697	0.00081394	0.0155392	NLGN3; NLGN1; NLGN2; RELN; NRXN1; SHISA7; SHISA6
regulation of amyloid fibril formation	GO:1905906		Subtype 5 decreased vs controls	1	10	17	5	0.855984	5.84123	0.00333636	0.0481529	APP; PSEN1; APOE; CLU; LDLR
regulation of amyloid precursor protein catabolic process	GO:1902991		Subtype 1 increased vs controls	2	31	42	11	1.73955	6.32348	6.09152e-06	0.000263753	EFNA1; APP; NTRK2; PRNP; EPHA4; EFNA3; SPON1; RTN1; APOE; CLU; SORL1
regulation of protein localization	GO:0032880		Subtype 4 increased vs controls	3	9	844	38	19.6708	1.9318	0.00018235	0.00680513	YWHAE; CEMIP; ITGAM; GDI1; LRP1; YWHAB; CD81; ITGB2; ACTB; LGALS3; PGRMC1; YWHAQ; MAP2; CDH1; ARHGDIA; FLNA; APOD; CCN3; GPC4; CTSD; YWHAH; ABCA2; HSP90AA1; TGFB2; RDX; ADAM10; P3H1; MSN; LILRB4; YWHAZ; BMP6; MMP14; SFRP1; ADAM9; ANG; EZR; PPIA; HLA-DRB1
regulation of amyloid precursor protein catabolic process	GO:1902991		Subtype 5 decreased vs controls	2	53	42	11	2.11479	5.20147	3.47956e-05	0.00100625	EFNA1; APP; NTRK2; PRNP; ABCA2; EPHA4; EFNA3; SPON1; APOE; CLU; SORL1
regulation of amyloid-beta clearance	GO:1900221		Subtype 5 decreased vs controls	1	50	19	6	0.956689	6.27163	0.000965738	0.0180848	LRPAP1; APP; LRP1; TPP1; APOE; CLU
integrin-mediated signaling pathway	GO:0007229		Subtype 4 increased vs controls	0	92	98	10	2.28405	4.37819	0.000180632	0.00680583	PTPA; COL3A1; ITGAM; ITGB4; ITGB2; NME2; ADAM9; ADAM10; ITGBL1; PTN
regulation of amyloid-beta formation	GO:1902003		Subtype 1 increased vs controls	1	51	35	9	1.44962	6.20851	4.83084e-05	0.00165324	EFNA1; NTRK2; PRNP; EPHA4; SPON1; RTN1; APOE; CLU; SORL1
regulation of amyloid-beta formation	GO:1902003		Subtype 5 decreased vs controls	1	91	35	9	1.76232	5.1069	0.000200809	0.00471179	EFNA1; NTRK2; PRNP; ABCA2; EPHA4; SPON1; APOE; CLU; SORL1
regulation of anatomical structure morphogenesis	GO:0022603		Subtype 1 increased vs controls	4	19	925	124	38.3115	3.23663	2.35541e-28	8.20414e-26	CSF1; CELSR2; CDH4; CDH2; CFL1; PALM; TNR; PLXNC1; GLUL; SEMA6B; SEMA6C; EPHA4; MAP2K1; SEMA6A; S100A1; SEMA6D; ISLR2; MAG; SFRP1; ADGRB2; ADGRB3; MAP1B; ADGRB1; RTN4R; SEMA7A; THY1; EFNA5; CORO1A; EFNB2; FAM171A1; SLC9A3R1; MAP2; EPB41L3; PLXNA2; PGK1; PLXNA1; LRRC4C; KIAA0319; PLXNA4; FZD1; NTNG1; NTNG2; SYT1; RDX; L1CAM; MT3; EFNA1; PTPRD; EFNA3; UST; PLXNB3; PLXNB2; CSPG5; PLXNB1; CALR; MELTF; FGFR2; ROBO2; DRAXIN; PTPRS; GDI1; HEXB; ITGB2; ROBO1; LFNG; MYDGF; PPP3CA; ADAMTS1; MDK; NEFL; CTSH; DNM1L; YWHAH; DCC; F3; AJAP1; PSMA6; RAP2A; PKM; PSMA4; PSMA1; DDAH1; CDC42EP4; KIT; CHI3L1; MAPT; ANGPTL4; ALDOA; CD44; PAFAH1B1; CAMK2B; NLGN1; GRN; NAXE; SEMA3C; SEMA3A; SEMA3B; SEMA3G; LRP4; SEMA3E; LRP8; PSMA7; COCH; FSTL4; THBS4; PSMB7; PAK1; PSMB5; RELN; SLITRK1; SPP1; SLIT1; SLIT2; NTRK2; SEMA4A; SEMA4D; SEMA4B; SEMA4C; ATP2B2; SEMA4G; AGT; TAFA5; MEGF8
regulation of anatomical structure morphogenesis	GO:0022603		Subtype 5 decreased vs controls	3	49	925	127	46.5756	2.72675	2.59543e-22	5.5727e-20	SLC23A2; SPARC; CSF1; EMC10; CELSR2; CDH4; CDH2; PALM; DAG1; ENPP2; TNR; EPHB2; EPHB3; SEMA6B; EPHA4; EPHA7; SEMA6A; WNT5B; SERPINF1; SEMA6D; ISLR2; JMJD8; MAG; SFRP2; ADGRB2; COL4A2; ADGRB3; RBP1; ADGRB1; RTN4R; SEMA7A; NOTCH1; PDGFA; FBLN1; THY1; PSEN1; EFNA5; EFNB2; FAM171A1; EFNB3; PLXNA2; PLXNA1; LRRC4C; PLXNA4; FZD1; NTNG1; NTNG2; FIS1; TGFB2; SYT2; FZD2; SYT1; BDNF; TNFSF12; L1CAM; MT3; BMP7; EFNA1; PTPRD; BMP2; EFNA3; PTK7; BAMBI; PLXNB3; PLXNB2; CNTN2; CSPG5; CALR; MELTF; FGFR2; ROBO2; DRAXIN; ECM1; PTPRS; BMPR2; HEXB; ADM; ROBO1; LFNG; MYDGF; ADAMTS1; CTSH; EDN1; DCC; DCN; AJAP1; GREM1; RAP2A; DDAH1; IL1RAPL1; MMRN2; KIT; ITGA7; CD44; PAFAH1B1; CAMK2B; NLGN1; NAXE; SEMA3C; SEMA3D; AMIGO1; SEMA3B; SEMA3G; LRP4; SEMA3E; SEMA3F; THBS2; LRP8; COCH; FSTL4; CST3; RELN; SLITRK1; SPP1; SLIT1; GPC6; SLC12A2; NTRK2; SEMA4D; BNIP3; SEMA4B; TIE1; ATP2B2; VEGFA; TAFA5; P4HB; MEGF8
positive regulation of neuron projection development	GO:0010976		Subtype 2 increased vs controls	0	184	147	19	7.15907	2.65398	0.000266087	0.00681479	FZD1; CAMK2B; NTRK2; GRN; NDRG4; HSPA5; NTRK3; CX3CL1; BMP5; HEBP1; CNTN1; NPTN; FLNA; APOE; EPHB2; SCARF1; DBN1; SCN1B; PAFAH1B1
regulation of anatomical structure morphogenesis	GO:0022603		Subtype 3 increased vs controls	3	66	925	68	24.2085	2.80893	1.07731e-13	4.11849e-11	RNH1; WDR1; GDI1; ITGB2; SERPINE1; HSPB1; HEBP1; PPP3CA; CFL1; NEFL; VPS35; RAC1; DNM1L; GLUL; YWHAH; MAP2K1; ANXA1; KRT1; TPM1; ACTN4; PSMA6; PSMA3; PKM; PSMA4; PSMA1; DDAH1; PSMA2; MAP1B; MYH9; CHI3L1; MAPT; ALDOA; EZR; DBN1; CD44; PAFAH1B1; CRABP2; NAXE; CORO1A; THBS1; PSMA7; RTN4; CORO1C; MYL12B; PSMB6; CDC42; SLC9A3R1; PSMB7; PSMB5; MAP2; PSMB3; EPB41L3; SPP1; PGK1; FLNA; PDLIM5; JUP; RDX; MSN; CYRIB; MT3; RAB11A; PSMB8; WARS1; ARPC2; ABI2; P4HB; PF4
positive regulation of programmed cell death	GO:0043068		Subtype 4 increased vs controls	3	79	516	27	12.0262	2.24509	0.000182283	0.00681885	SRPX; GRN; ITGAM; FAF1; HTRA1; PTPA; SLC9A3R1; LGALS1; FRZB; SMPD1; PEA15; CCL2; EMILIN2; CTSH; TNFRSF8; CTSD; CTSC; TGFB2; TNFRSF12A; MMP2; INHBA; BMP7; TGFBR1; TNFRSF1A; SFRP4; SFRP1; SFRP2
phosphate-containing compound metabolic process	GO:0006796		Subtype 2 increased vs controls	7	49	1802	123	87.7595	1.40156	0.000269779	0.00688683	EPHB6; GMFB; GDA; NUDT2; ENO1; PARK7; ENO2; NUDT3; MYLK; NPPC; EFEMP1; PLS3; EPHB2; PDGFRB; EPHA5; EPHA4; MAP2K1; EPHA7; EPHA6; ENTPD4; IGFBP3; TALDO1; ACYP2; MIF; ACYP1; HDHD2; PRKAR1B; HPRT1; PHPT1; SQSTM1; CDKL1; CSF1R; EPHA10; AK1; PDGFB; LPL; THY1; LDHA; PGK1; SPTBN1; LHPP; FDPS; ABCA2; PTPRN2; INSR; PRDX6; PTPRD; PPP5C; PUDP; TOLLIP; FGFR3; FGFR2; FGFR1; GPI; PTPRS; BMPR2; PTPRN; DBI; DNPH1; PTPRF; PTPRG; HK1; PPP3CA; HINT1; IMPA1; ME1; ENOPH1; PGM1; EDN1; TPI1; PGAM1; PGAM2; RIPK4; NME2; ABHD14B; REXO2; YWHAZ; TGFBR1; TGFBR2; NME1; TGFBR3; PKM; FAM20C; ALDOC; GAS6; ALDOA; DLD; PAFAH1B1; CAMK2B; CAMK2D; NAXE; PPM1N; PLPPR4; CAMK2A; DLST; PDXP; ATP1A2; ACVR1B; PTHLH; PTPA; PTPRZ1; SPP1; MAPK1; BPNT2; BPNT1; CKB; CAMK2G; SNCA; NTRK2; TPK1; NTRK3; MERTK; ACVR2A; PPP1CA; GARS1; VAPA; AXL; IMPDH2; CAMK4; NAXD
regulation of anatomical structure morphogenesis	GO:0022603		Subtype 3 decreased vs controls	4	72	925	64	34.9879	1.82921	7.94565e-06	0.000354815	RET; ROBO2; NRP1; ECM1; TFRC; PLXND1; ISM1; CELSR3; CDH5; SHH; HYAL1; EMILIN3; KDR; EMILIN2; EMILIN1; EPHB2; SEMA6B; FGB; FGA; ST6GAL1; EPHA7; MYOC; SERPINF1; SPINK5; FGG; APOA1; F2; PGF; MMRN2; ROR1; ENG; CHODL; CSF1R; NOTCH1; SEMA3C; SEMA3A; SEMA3B; SEMA3G; FBLN1; SEMA3F; FUT1; C3; C5; APOH; PLXNA2; PLXNA1; KIAA0319; WNT4; CTHRC1; PLXNA3; NTNG1; SLC12A2; NMB; BDNF; TIE1; BMP7; VEGFA; TF; LRG1; CXCL12; BAMBI; PLXNB2; PLXNB1; HRG; RECK
regulation of anatomical structure morphogenesis	GO:0022603		Subtype 5 increased vs controls	4	77	925	58	30.0024	1.93318	5.17502e-06	0.000360504	SEMA5A; RNH1; TFRC; WDR1; ITGB2; SERPINE1; CRKL; CDH5; SHH; CAPZB; CFL1; STAB1; EMILIN3; NEFL; VPS35; GLUL; YWHAH; FGB; ACTR2; FGA; DSCAM; MYOC; S100A1; ANXA3; SPINK5; FGG; APOA1; ACTN4; F2; PGF; TGFBR2; PSMA6; PSMA3; PSMA4; PSMA1; MYH9; ANGPTL4; EZR; ENG; TWF2; CORO1A; THBS1; PSMA7; SPTA1; C3; C5; PSMB5; PSMB2; APOH; EPB41L3; FLNA; WARS1; TF; LRG1; CXCL12; ARPC2; HRG; PF4
regulation of anatomical structure morphogenesis	GO:0022603		Subtype 2 decreased vs controls	4	20	925	44	23.2654	1.89122	0.000104141	0.00510095	SEMA5A; RTN4R; SEMA7A; SPARC; SEMA3C; SEMA3D; SEMA3A; HEXB; SEMA3B; PTPRM; SEMA3E; THBS2; FSTL4; AQP1; CDH5; C5; SHH; RELN; HYAL1; APOH; ENPP2; CTSH; GPC4; PLXNA3; NTNG1; SEMA6B; NTNG2; TGFB2; SEMA6A; WNT5B; SERPINF1; SPINK5; APOA1; ACTN4; SLC39A12; F2; JMJD8; RHOA; DCN; CXCL12; SFRP2; ADGRB3; ROR1; HRG
regulation of anatomical structure size	GO:0090066		Subtype 1 increased vs controls	6	19	489	65	20.2533	3.20935	5.25288e-15	7.15945e-13	TENM1; DRAXIN; PTPRS; GDI1; PLOD3; AQP4; CDH4; CFL2; TMSB4X; DPYSL2; COTL1; NEFL; TNR; NRCAM; TMSB10; SEMA6B; SEMA6C; SEMA6A; DCC; SEMA6D; TMOD2; ISLR2; OLFM1; MAG; MAP1B; CDC42EP4; MAPT; PFN2; PAFAH1B1; RTN4R; SEMA7A; SEMA3C; SEMA3A; SEMA3B; SEMA3G; PDXP; ATP1A2; SEMA3E; EFNA5; CORO1A; ADD1; FSTL4; SLC9A3R1; MAP2; SPP1; SLIT1; SLIT2; APOE; KIAA0319; PLXNA4; SEMA4A; SEMA4D; SEMA4B; SEMA4C; RDX; SEMA4G; L1CAM; SOD2; MT3; AGT; PPP1CA; SOD1; GRB2; MEGF8
regulation of anatomical structure size	GO:0090066		Subtype 3 increased vs controls	5	43	489	47	12.7978	3.6725	1.74306e-13	6.20924e-11	MTPN; HSP90AB1; CRABP2; WDR1; GDI1; PDXP; AQP4; CAPG; CORO1A; RTN4; ADD1; SLC9A3R1; MAP2; CFL2; TMSB4X; DPYSL2; COTL1; SPP1; NEFL; RAC1; TMSB10; SPTAN1; SPTBN1; VASP; RDX; TMOD2; MSN; DSTN; ARPC4; SOD2; CYRIB; MT3; RAB11A; PPP1CA; SOD1; CTTN; ARPC2; ARPC3; BIN1; CAPZA1; MAP1B; CAPZA2; MAPT; PFN1; EZR; DBN1; PAFAH1B1
negative regulation of signal transduction	GO:0009968		Subtype 4 decreased vs controls	0	157	1239	63	38.2017	1.64914	0.000196535	0.00689149	PTPRT; PTPRU; NRP1; APP; PTPRR; ECM1; PTPRS; PTPRO; STMN3; FAIM2; CX3CL1; ROBO1; C1QTNF3; CDH2; ADAMTSL2; PALM; VWC2L; SIRPA; EPHB2; FGB; FGA; EPHA4; HEG1; APLP1; GPR37L1; DKK3; TYRO3; IL6ST; CD46; SCG2; MET; NBL1; NDRG4; NOTCH1; ATF6B; GIPR; CHRD; LRP4; THY1; NDRG2; EGFR; GLG1; FSTL4; CPN1; TMEM25; WIF1; APOE; BID; PRNP; NLGN4X; HSPA5; BDNF; TPBG; SOD2; DLK2; PTPRD; PIK3IP1; VWC2; PDE3A; HYOU1; CALR; MEGF8; CBLN1
regulation of anatomical structure size	GO:0090066		Subtype 5 decreased vs controls	5	49	489	56	24.6221	2.27438	7.60913e-08	3.8349e-06	TENM1; DRAXIN; PTPRS; BMPR2; PLOD3; ADM; SLC8A1; CDH4; COTL1; TNR; NRCAM; SLC12A9; SEMA6B; EDN1; EPHA7; SEMA6A; EDN3; DCC; SEMA6D; ISLR2; OLFM1; MAG; AVP; PAFAH1B1; RTN4R; SEMA7A; SEMA3C; SEMA3D; SEMA3B; SEMA3G; ATP1A2; SEMA3E; SEMA3F; EFNA5; FSTL4; SPP1; SLIT1; APOE; PLXNA4; SLC12A2; SLC12A5; ACE; SEMA4D; BDNF; SEMA4B; ATP2B1; L1CAM; SOD2; MT3; VEGFA; SOD1; EXT2; CNTN2; GRB2; ESAM; MEGF8
regulation of anatomical structure size	GO:0090066		Subtype 5 increased vs controls	5	42	489	35	15.8607	2.20671	3.30243e-05	0.00177268	CRP; SEMA5A; MTPN; WDR1; TWF2; LMOD1; PDXP; CAPG; DBH; CORO1A; ADD1; KNG1; SPTA1; COMP; CAPZB; CFL2; NEFL; SPTAN1; SPTBN1; FGB; FGA; WDR36; GSN; DSCAM; SERPINF2; FGG; DSTN; CXCL12; ARPC2; ARPC3; CAPZA1; CAPZA2; CDHR5; PFN1; EZR
neural nucleus development	GO:0048857		Subtype 2 increased vs controls	1	78	67	12	3.26298	3.67762	0.000272612	0.00692533	KIRREL3; YWHAE; LDHA; HSPA5; YWHAQ; BASP1; S100A1; CALM3; CKB; NDRG2; ACTB; YWHAH
regulation of angiogenesis	GO:0045765		Subtype 2 decreased vs controls	1	63	283	22	7.11794	3.09078	7.19833e-06	0.000512848	SEMA5A; TGFB2; SEMA6A; SPARC; SERPINF1; SPINK5; PTPRM; SEMA3E; SLC39A12; THBS2; JMJD8; DCN; AQP1; CDH5; C5; SFRP2; HYAL1; ADGRB3; APOH; ENPP2; CTSH; HRG
regulation of angiogenesis	GO:0045765		Subtype 5 decreased vs controls	1	186	283	31	14.2496	2.1755	0.000146038	0.00353788	ECM1; SPARC; NAXE; EMC10; ADM; SEMA3E; THBS2; MYDGF; ADAMTS1; ENPP2; CTSH; SLC12A2; TGFB2; SEMA6A; SERPINF1; TNFSF12; TIE1; ATP2B2; JMJD8; DCN; VEGFA; EFNA1; GREM1; EFNA3; SFRP2; TAFA5; ADGRB2; COL4A2; DDAH1; ADGRB3; ADGRB1
regulation of angiogenesis	GO:0045765		Subtype 1 increased vs controls	1	168	283	27	11.7212	2.30351	0.000168366	0.00487793	GRN; NAXE; SEMA3E; THBS4; MYDGF; ADAMTS1; MDK; PGK1; CTSH; GLUL; SEMA4A; SEMA6A; S100A1; ATP2B2; F3; AGT; EFNA1; EFNA3; SFRP1; PKM; TAFA5; ADGRB2; DDAH1; ADGRB3; ADGRB1; CHI3L1; ANGPTL4
regulation of angiogenesis	GO:0045765		Subtype 3 decreased vs controls	1	178	283	25	10.7044	2.33549	0.000181717	0.00519751	NRP1; ECM1; PLXND1; ISM1; FUT1; C3; CDH5; C5; HYAL1; APOH; KDR; EMILIN2; EMILIN1; SLC12A2; NMB; SERPINF1; TIE1; SPINK5; PGF; VEGFA; TF; LRG1; HRG; RECK; ENG
regulation of angiogenesis	GO:0045765		Subtype 5 increased vs controls	1	106	283	22	9.17912	2.39674	0.00033282	0.0128488	SEMA5A; RNH1; S100A1; ANXA3; SERPINE1; SPINK5; THBS1; PGF; WARS1; TGFBR2; C3; CDH5; C5; TF; LRG1; APOH; STAB1; ANGPTL4; HRG; GLUL; PF4; ENG
regulation of angiotensin levels in blood	GO:0002002		Subtype 3 decreased vs controls	1	37	9	4	0.340422	11.7501	0.000962009	0.0211777	ENPEP; ACE; ATP6AP2; CTSZ
regulation of apoptotic cell clearance	GO:2000425		Subtype 1 decreased vs controls	1	11	10	4	0.202962	19.7081	0.000131901	0.00843843	C3; CCL2; TREM2; C2
regulation of apoptotic process	GO:0042981		Subtype 3 increased vs controls	4	11	1422	89	37.2157	2.39146	1.11882e-13	4.17532e-11	GPI; ARF4; ITGAM; HSP90AB1; SERPINE1; HSPB1; AKR1B1; TXNDC12; ENO1; PARK7; PTMS; AKAP12; HEBP1; LGALS1; PPP2R1A; ARHGDIA; CFL1; PEA15; NEFL; PLS3; CCN1; DNM1L; PDIA3; CAP1; CAST; EIF5A; HSP90AA1; G6PD; ANXA1; SERPINB2; ACTN1; ANXA5; LANCL1; NME2; ACTN4; MIF; YWHAZ; TGFBR1; NME1; BACE1; CTTN; BIN1; DDAH2; CAT; ERP29; RPL26; PPIA; CRYAB; PTMA; CD44; S100A8; VCP; CAMK2D; AARS1; GLO1; GSTP1; CAMK2A; CORO1A; THBS1; RTN4; HSPD1; PRDX3; CDC42; PTPA; PRDX2; SLC9A3R1; PRDX5; UBB; LMNA; RPS3; FLNA; SFN; SNCA; HSPA9; NPM1; HSPA5; SOD2; MT3; PPP1CA; SOD1; DNAJA1; UFM1; HNRNPK; PTX3; HDGF; P4HB; TPT1; HSPA1B; PF4
protein localization to plasma membrane	GO:0072659		Subtype 2 increased vs controls	0	200	197	23	9.59412	2.3973	0.000274542	0.0069406	NSF; DPP10; RAB3A; RDX; NSG1; ATP1B1; TNFRSF1A; SLC9A3R1; DPP6; CDH2; GORASP2; EPB41L3; BSG; PALM; FLNA; GAS6; SCN3B; EZR; NECTIN3; OPTN; SPTBN1; GPR158; VAMP3
positive regulation of cytoskeleton organization	GO:0051495		Subtype 2 increased vs controls	0	199	197	23	9.59412	2.3973	0.000274542	0.00695181	NRP1; EDN1; GSN; WDR1; NTRK3; TPM1; LMOD1; PDXP; DSTN; CX3CL1; TGFBR1; PYCARD; BIN1; MAP1B; CFL2; CDC42EP4; GRB2; MAPT; CCN2; PFN1; MAPRE1; HSPA1B; PFN2
regulation of apoptotic process	GO:0042981		Subtype 5 increased vs controls	3	62	1422	76	46.1227	1.64778	4.09063e-05	0.00215156	SEMA5A; GPI; ITGAM; TFRC; GBE1; FAF1; HHIP; SERPINE1; TREM2; DBH; ICAM1; COMP; CDH5; SHH; PPP2R1A; ADAMTSL4; ARHGDIA; CFL1; PEA15; NEFL; PLS3; ITGAV; FGB; CAP1; EIF5A; FGA; HSP90AA1; G6PD; ANXA4; IGFBP3; ACTN1; MST1; ANXA5; LANCL1; FGG; ADIPOQ; NME2; ACTN4; YWHAZ; NME1; CAT; ANGPTL4; DIPK2A; PLA2R1; PPIA; CRYAB; GPLD1; LTF; VCP; PRKAA1; CORO1A; THBS1; KNG1; GNAI2; PRDX3; PTPA; APOH; FLNA; NAE1; ST3GAL1; NPM1; GSN; INHBA; IGF1; FABP1; UFM1; CXCL12; PROC; VNN1; FAP; ALB; PTX3; HDGF; VIP; HRG; PF4
regulation of apoptotic process	GO:0042981		Subtype 1 increased vs controls	2	136	1422	88	58.8961	1.49416	0.000282018	0.00750483	CNTFR; GPI; SRPX; APP; DRAXIN; ITGAM; FAIM2; ENO1; PARK7; CLU; PTMS; AKAP12; MYDGF; MDK; CHL1; SMPD1; CFL1; PEA15; NEFL; CTSH; TNFRSF8; CCN1; DNM1L; CTSD; CTSB; PDIA3; GRID2; PLAUR; NME2; SLC39A10; MIF; YWHAZ; TGFBR1; NME1; BACE1; OLFM1; MAG; SFRP1; TAX1BP1; ANGPTL4; IL6ST; PPIA; CD44; GRN; CAMK2D; GLO1; CAMK2A; CORO1A; LRP8; EGFR; PRDX3; BAG6; PRDX2; SLC9A3R1; PTPRZ1; UBB; ERBB3; ERBB4; DDRGK1; FRZB; PSAP; SLIT2; APOE; BID; SNCB; SNCA; GRIA4; NTRK2; PRNP; SEMA4D; PCDHGC5; PCDHGC3; LILRB1; SOD2; MT3; AGT; IGF2R; PPP1CA; SOD1; EFNA1; UFM1; AXL; BAX; HYOU1; CALR; FGFR2; HSPA1B; FGFR1
regulation of apoptotic signaling pathway	GO:2001233		Subtype 3 increased vs controls	3	11	358	35	9.36936	3.73558	1.57005e-10	2.43654e-08	GSTP1; SERPINE1; HSPB1; TXNDC12; ENO1; PARK7; THBS1; HEBP1; PRDX2; SLC9A3R1; UBB; PPP2R1A; LMNA; PEA15; RPS3; DNM1L; PDIA3; EIF5A; MIF; SOD2; TGFBR1; PPP1CA; SOD1; DNAJA1; HNRNPK; CTTN; ERP29; P4HB; RPL26; PPIA; TPT1; CD44; S100A8; HSPA1B; PF4
ATP metabolic process	GO:0046034		Subtype 2 increased vs controls	2	49	197	23	9.59412	2.3973	0.000274542	0.00696306	HSPA8; GPI; TPI1; PGAM1; PGAM2; AK1; NUDT2; ATP1A2; ENO1; ATP1B1; ENO2; HK1; LDHA; PKM; PGK1; CYCS; ALDOC; BID; ALDOA; DLD; PGM1; HSPA1B; SNCA
muscle system process	GO:0003012		Subtype 2 increased vs controls	2	48	276	29	13.4415	2.15749	0.000277316	0.00699943	CAMK2D; LMOD1; ATP1A2; MYLK; SLC9A1; PPP3CA; MYH11; SCN3B; SCN1B; CHGA; EDN1; GSN; EDN3; GAA; CACNA2D1; TPM2; PGAM2; TPM1; TMOD2; ATP2B2; ATP1B1; SULF1; SOD1; ACTA1; MYL6; ASPH; ALDOA; CRYAB; SCN2B
regulation of appetite	GO:0032098		Subtype 3 decreased vs controls	0	81	22	6	0.832144	7.21029	0.000435532	0.0109751	POMC; NPY; CARTPT; NENF; NUCB2; FBN1
regulation of appetite	GO:0032098		Subtype 5 decreased vs controls	0	120	22	6	1.10774	5.41641	0.00181695	0.0301364	POMC; NPY; CARTPT; NENF; NUCB2; FBN1
regulation of aspartic-type endopeptidase activity involved in amyloid precursor protein catabolic process	GO:1902959		Subtype 5 decreased vs controls	1	53	11	5	0.553872	9.02735	0.000703094	0.0137068	EFNA1; APP; EPHA4; EFNA3; SORL1
regulation of aspartic-type peptidase activity	GO:1905245		Subtype 5 decreased vs controls	2	53	13	5	0.654576	7.63853	0.00127309	0.0229362	EFNA1; APP; EPHA4; EFNA3; SORL1
regulation of astrocyte differentiation	GO:0048710		Subtype 5 decreased vs controls	1	72	28	10	1.40986	7.09292	8.49809e-06	0.000285223	EPHA4; BMP2; MAG; NOTCH1; SERPINE2; NTRK3; CNTN2; GPR37L1; IL6ST; LDLR
regulation of ATP-dependent activity	GO:0043462		Subtype 3 increased vs controls	1	107	73	8	1.91051	4.18736	0.0010687	0.0247426	ATP5IF1; DNAJB1; GABARAPL2; TPM2; TPM1; DNAJB11; HNRNPU; PFN1
regulation of cell size	GO:0008361		Subtype 4 increased vs controls	3	53	184	14	4.28842	3.26461	0.000188242	0.00700832	SEMA5A; MTPN; SEMA3C; GDI1; SEMA3D; RDX; SEMA3B; MSN; AQP4; SLC9A3R1; CXCL12; MAP2; MAP1B; RAC1
endocardial cushion formation	GO:0003272		Subtype 3 decreased vs controls	1	12	23	6	0.869968	6.8968	0.000532373	0.0128376	ROBO2; NOTCH1; DCHS1; BMP7; CDH19; ENG; BMP5
regulation of axon extension	GO:0030516		Subtype 1 increased vs controls	2	19	96	37	3.97611	9.30558	2.05442e-21	4.53534e-19	RTN4R; DRAXIN; SEMA7A; PTPRS; SEMA3C; GDI1; SEMA3A; SEMA3B; SEMA3G; SEMA3E; CDH4; MAP2; DPYSL2; SLIT1; TNR; NRCAM; APOE; KIAA0319; PLXNA4; SEMA6B; SEMA6C; SEMA4A; SEMA6A; SEMA4D; SEMA6D; SEMA4B; SEMA4C; ISLR2; SEMA4G; L1CAM; MT3; OLFM1; MAG; MAP1B; MAPT; MEGF8; PAFAH1B1
regulation of axon extension	GO:0030516		Subtype 5 decreased vs controls	2	55	96	30	4.83379	6.2063	1.891e-13	2.0301e-11	RTN4R; DRAXIN; SEMA7A; PTPRS; BMPR2; SEMA3C; SEMA3D; SEMA3B; SEMA3G; SEMA3E; SEMA3F; CDH4; SLIT1; TNR; NRCAM; APOE; PLXNA4; SEMA6B; SEMA6A; SEMA4D; SEMA6D; SEMA4B; ISLR2; L1CAM; MT3; VEGFA; OLFM1; MAG; MEGF8; PAFAH1B1
actin filament fragmentation	GO:0030043		Subtype 2 increased vs controls	0	7	4	4	0.194805	20.5334	0.000278491	0.0070178	WDR1; CFL2; CFL1; DSTN
negative regulation of leukocyte migration	GO:0002686		Subtype 4 increased vs controls	1	40	46	7	1.0721	6.52921	0.000189614	0.00704269	CXCL12; CCL21; DDT; CCL2; APOD; CCN3; MIF
regulation of axon extension	GO:0030516		Subtype 2 decreased vs controls	2	20	96	13	2.41457	5.38399	2.74429e-06	0.00022287	SEMA6B; SEMA5A; RTN4R; WDR36; SEMA7A; SEMA6A; SEMA3C; SEMA3D; SEMA3A; SEMA3B; SEMA3E; CXCL12; PLXNA3
regulation of axon extension	GO:0030516		Subtype 3 increased vs controls	1	101	96	11	2.51245	4.37819	9.12783e-05	0.00328896	CTTN; GDI1; MAP2; MAP1B; DPYSL2; MAPT; MT3; DBN1; RTN4; RAB11A; PAFAH1B1
regulation of axon extension	GO:0030516		Subtype 3 decreased vs controls	2	72	96	12	3.63117	3.30472	0.000572053	0.0135854	SEMA6B; NRP1; WDR36; CXCL12; SEMA3C; SEMA3A; SEMA3B; SEMA3G; SEMA3F; KIAA0319; VEGFA; PLXNA3
regulation of axon extension involved in axon guidance	GO:0048841		Subtype 1 increased vs controls	1	19	33	18	1.36679	13.1696	4.2067e-13	4.99514e-11	SEMA6B; SEMA6C; SEMA4A; SEMA7A; SEMA6A; SEMA4D; SEMA3C; SEMA6D; SEMA3A; SEMA4B; SEMA4C; SEMA3B; SEMA3G; SEMA3E; SEMA4G; SLIT1; MEGF8; PLXNA4
regulation of axon extension involved in axon guidance	GO:0048841		Subtype 5 decreased vs controls	1	55	33	17	1.66162	10.231	7.21333e-11	5.51521e-09	SEMA6B; SEMA7A; SEMA6A; BMPR2; SEMA4D; SEMA3C; SEMA3D; SEMA6D; SEMA4B; SEMA3B; SEMA3G; SEMA3E; SEMA3F; VEGFA; SLIT1; MEGF8; PLXNA4
regulation of axon extension involved in axon guidance	GO:0048841		Subtype 2 decreased vs controls	1	20	33	11	0.830007	13.2529	6.43407e-09	8.47459e-07	SEMA6B; SEMA5A; SEMA7A; SEMA6A; CXCL12; SEMA3C; SEMA3D; SEMA3A; SEMA3B; SEMA3E; PLXNA3
regulation of axon extension involved in axon guidance	GO:0048841		Subtype 3 decreased vs controls	1	72	33	10	1.24822	8.01144	2.51241e-06	0.000122296	SEMA6B; NRP1; CXCL12; SEMA3C; SEMA3A; SEMA3B; SEMA3G; SEMA3F; VEGFA; PLXNA3
peptide hormone secretion	GO:0030072		Subtype 4 decreased vs controls	1	88	60	9	1.84996	4.86496	0.000207022	0.00716306	ADCYAP1; PTPRN2; VGF; PTPRN; ILDR2; CARTPT; VIP; CAMK2G; STX1A
regulation of axon regeneration	GO:0048679		Subtype 1 increased vs controls	1	18	27	13	1.11828	11.625	2.52707e-09	2.07379e-07	RTN4R; EPHA4; GRN; MAP2K1; PTPRS; PTN; PTPRF; RGMA; RTN4RL1; SPP1; TNR; LRIG2; KIAA0319
regulation of axon regeneration	GO:0048679		Subtype 5 decreased vs controls	1	34	27	12	1.3595	8.82674	1.62555e-07	7.69755e-06	RTN4R; EPHA4; PTPRS; RTN4RL1; KREMEN1; SPP1; TNR; LRIG2; PTN; SCARF1; PTPRF; RGMA
cellular response to chemical stimulus	GO:0070887		Subtype 4 decreased vs controls	3	81	2566	112	79.1168	1.41563	0.000205687	0.0071643	CNTFR; APP; TFRC; STMN2; SPINT2; SLC8A1; NPEPPS; RNF112; CDH5; BSG; SIRPA; EPHB2; IFNAR2; PDGFRB; EPHA4; PDGFRA; CXADR; CACNA2D1; APLP1; UNC5C; GABRG2; CACNB1; ADAM15; IL6ST; LY6H; SCG2; GPLD1; NOTCH1; SLC1A2; PDGFB; CHRD; EFNA5; EFNB2; BRINP1; STC2; NPTX1; APOE; TAC1; PLXNA4; PRNP; PTPRN2; ACE; HSPA5; SYT1; GOT1; BDNF; NSG1; MT3; GNAO1; EXT2; CALY; PDE3A; GRB2; HYOU1; CALR; FGFR3; FGFR2; FGFR1; PTPRT; ROBO2; NRP1; BMPR2; PTPRN; PTPRO; YBX1; CX3CL1; CHL1; MRC1; TMEM108; FGB; ATP6AP1; MMP3; RGMB; RGMA; BACE1; ASPH; IL1RAPL1; KIT; GAS1; B3GNT2; VSTM2A; TNFRSF21; VAMP3; PON3; NLGN1; ATF6B; WBP2; NRXN1; CAMK2A; ATP1A3; ACVR1B; LRP8; EGFR; CPN1; ADAM23; CHGA; NTRK2; TXNRD2; NTRK3; TPBG; SOD2; LILRB5; SOD1; RAB10; NELL1; RAB14; SST; MEGF8; FOLR2; LAMTOR3; HCN2; HCN1
locomotory behavior	GO:0007626		Subtype 4 decreased vs controls	1	59	193	17	5.95072	2.8568	0.000204799	0.00716524	APP; EPHA4; NLGN2; NEGR1; SLC4A10; SEZ6; ADAM22; DBH; SEZ6L2; SOD2; SOD1; DPP4; EFNB3; CHL1; TNR; APOE; ASTN1
regulation of axonogenesis	GO:0050770		Subtype 1 increased vs controls	3	19	156	58	6.46118	8.97669	3.21958e-32	1.5292e-29	ROBO2; DRAXIN; PTPRS; GDI1; ROBO1; CDH4; CDH2; NEFL; TNR; PLXNC1; SEMA6B; SEMA6C; EPHA4; MAP2K1; SEMA6A; DCC; SEMA6D; ISLR2; MAG; MAP1B; MAPT; PAFAH1B1; RTN4R; SEMA7A; SEMA3C; SEMA3A; SEMA3B; SEMA3G; LRP4; SEMA3E; THY1; EFNA5; FSTL4; PAK1; MAP2; SLITRK1; PLXNA2; SPP1; SLIT1; PLXNA1; SLIT2; LRRC4C; KIAA0319; PLXNA4; NTRK2; SEMA4A; SEMA4D; SEMA4B; SEMA4C; SEMA4G; L1CAM; MT3; EFNA1; UST; PLXNB3; PLXNB2; PLXNB1; MEGF8
regulation of axonogenesis	GO:0050770		Subtype 5 decreased vs controls	2	49	156	53	7.85492	6.74737	4.03476e-24	9.88139e-22	ROBO2; DRAXIN; PTPRS; BMPR2; ROBO1; CDH4; CDH2; TNR; EPHB2; EPHB3; SEMA6B; EPHA4; EPHA7; SEMA6A; DCC; SEMA6D; ISLR2; MAG; PAFAH1B1; RTN4R; SEMA7A; SEMA3C; SEMA3D; AMIGO1; SEMA3B; SEMA3G; LRP4; SEMA3E; SEMA3F; THY1; PSEN1; EFNA5; FSTL4; EFNB3; SLITRK1; PLXNA2; SPP1; SLIT1; PLXNA1; LRRC4C; PLXNA4; NTRK2; SEMA4D; BDNF; SEMA4B; L1CAM; MT3; VEGFA; EFNA1; PLXNB3; PLXNB2; CNTN2; MEGF8
positive regulation of signal transduction	GO:0009967		Subtype 4 decreased vs controls	1	57	1503	73	46.3416	1.57526	0.000205467	0.00717257	ROBO2; TENM1; NRP1; APP; ECM1; BMPR2; TFRC; EMC10; CX3CL1; ROBO1; C1QTNF4; CDH5; NETO1; CDH2; TMEM108; NPTN; NEO1; FGB; PDGFRB; FGA; EPHA4; PDGFRA; VWF; SLC39A10; CARTPT; GPR37L1; ADCYAP1; STX1B; KIT; CDH13; IL6ST; MET; STX1A; NLGN3; RTN4R; SEMA7A; NLGN1; NDRG4; CANT1; NLGN2; NOTCH1; WBP2; GIPR; NRXN1; PDGFB; TM2D3; RFNG; ACVR1B; LYPD6; EGFR; CPN1; NPY; APOE; BID; KIAA0319; JAG2; CHGA; NTRK2; GDF11; JAG1; CNTN6; BDNF; TNFSF12; NTRK3; TPBG; MT3; SOD1; CALR; FGFR3; LAMTOR3; FGFR2; FGFR1; ITM2C
synaptic vesicle recycling	GO:0036465		Subtype 4 decreased vs controls	1	91	60	9	1.84996	4.86496	0.000207022	0.00717891	NLGN3; NLGN1; NLGN4X; NLGN2; SYT1; CANX; AP2B1; DNM1; STX1A
regulation of axonogenesis	GO:0050770		Subtype 3 decreased vs controls	3	72	156	22	5.90066	3.7284	5.89482e-07	3.28809e-05	SEMA6B; RET; CHODL; ROBO2; NRP1; EPHA7; PLXND1; SEMA3C; BDNF; SEMA3A; SEMA3B; SEMA3G; SEMA3F; VEGFA; CXCL12; PLXNA2; PLXNA1; PLXNB2; PLXNB1; EPHB2; KIAA0319; PLXNA3
regulation of axonogenesis	GO:0050770		Subtype 3 increased vs controls	2	101	156	13	4.08274	3.18414	0.000411092	0.0113842	MAP2K1; CRABP2; GDI1; MT3; RTN4; RAB11A; MAP2; MAP1B; SPP1; NEFL; MAPT; DBN1; PAFAH1B1
regulation of axonogenesis	GO:0050770		Subtype 2 decreased vs controls	3	20	156	13	3.92367	3.31322	0.00028431	0.012624	SEMA6B; SEMA5A; RTN4R; SEMA7A; SEMA6A; SEMA3C; SEMA3D; SEMA3A; SEMA3B; SEMA3E; FSTL4; CXCL12; PLXNA3
regulation of B cell activation	GO:0050864		Subtype 1 decreased vs controls	1	35	217	37	4.40427	8.40093	2.02778e-21	7.2235e-19	IGHV2-70; IGHM; IGHV4-4; IGHV2-5; IGHV6-1; TFRC; IGHV3-64; IGHV3-43; IGHV3-23; IGHV1-2; IGHV1-45; IGHV1-24; IGHV4-39; IGHV3-49; IGHV1-69; IGHG3; IGHG2; IGKC; IGLC3; IGHA1; IGHV3-7; IGHV3-64D; IGHV3-9; IGHV3-72; IGHV5-51; IGHV3-73; IGHV3-74; IGHV3-30; IGHV3-11; IGHV3-13; IGHV3-35; IGHV4-28; IGHV3-15; IGHV2-26; IGHV3-38; TICAM1; MMP14
regulation of B cell activation	GO:0050864		Subtype 3 decreased vs controls	1	93	217	44	8.20796	5.36065	1.5593e-17	3.21586e-15	IGHV4-4; IGHV2-5; IGHV6-1; TFRC; IGHV3-64; IGHV3-43; CD81; IGHV1-3; IGHV3-23; IGHV1-2; IGHV4-59; IGHV1-45; IGHV1-24; IGHV4-39; IGHV3-49; IGHV1-69; IGHG3; IGHG4; IGHG2; IGKC; IGLC3; IGHV1-69D; IGHA1; IGHV3-7; IGHV3-64D; EPHB2; IGHV5-10-1; IGHV3-9; CD74; IGHV3-72; IGHV5-51; IGHV3-73; CR1; IGHV3-30; IGHV3-13; IGHV3-35; SLC39A10; IGHV4-28; IGHV3-15; IGHV2-26; IGHV3-38; TICAM1; MMP14; IGHV7-81
regulation of B cell activation	GO:0050864		Subtype 2 decreased vs controls	1	39	217	34	5.45793	6.22947	5.66446e-16	2.69045e-13	IGHV2-70; IGHV4-4; IGHV6-1; IGHV3-64; IGHV3-43; CD81; IGHV3-23; IGHV1-2; IGHV4-59; IGHV4-39; IGHV3-49; IGHV1-69; IGHG3; IGHG2; IGKC; IGLC3; IGHA1; IGHV3-7; IGHV3-64D; IGHV3-9; IGHV3-72; IGHV5-51; IGHV3-73; IGHV3-74; IGHV3-30; IGLC7; IGHV3-13; IGHV3-35; IGHV4-28; IGHV3-15; IGHV2-26; IGHV3-38; TICAM1; IGHV7-81
regulation of binding	GO:0051098		Subtype 1 increased vs controls	2	176	370	33	15.3246	2.1534	8.86965e-05	0.00283142	EPHB6; APP; SPON1; LRP1; MPI; CTSZ; PDGFB; PARK7; TXN; ADD1; PTPRF; CLN5; LFNG; DNAJB2; PPP3CA; MAP2; DDRGK1; CHL1; TMSB4X; STMN1; APOE; EPHA4; PLAUR; SORL1; HOPX; TGFBR1; NME1; PPP1CA; RGMA; TGFBR3; GREM2; BAX; CALM3
sprouting angiogenesis	GO:0002040		Subtype 4 decreased vs controls	1	60	60	9	1.84996	4.86496	0.000207022	0.00719483	EFNB2; NRP1; NOTCH1; NAXE; CDH13; MIA3; EPHB4; GPLD1; ROBO1
regulation of system process	GO:0044057		Subtype 4 increased vs controls	0	145	553	28	12.8886	2.17247	0.000195098	0.00722923	YWHAE; MTPN; CALCA; GBA; OXT; ENO1; ATP1A1; NCMAP; KLK8; GNAI2; CRHBP; SLC9A3R1; NEU1; ANXA6; CCN3; CTSC; TGFB2; IGFBP5; S100A1; MMP2; INHBA; ECRG4; PRAP1; BMP6; TNFRSF1A; FXYD1; CASQ2; PI16; DSC3
regulation of biological process	GO:0050789		Subtype 1 increased vs controls	4	1	11639	584	482.062	1.21146	2.90645e-12	3.20814e-10	CNTFR; GMFB; SERPINE2; STMN3; SPINT2; ENO1; ENO2; SLC4A4; GLDN; ALCAM; DPYSL2; STMN1; CHGB; GABARAPL2; CACNA2D1; CACNA2D3; CACNA2D2; RFX3; UNC5D; DKK3; PRKAR1B; PRKAR1A; MAP1B; SPARCL1; HPRT1; PDGFB; THY1; HACD3; LYPD6; GLG1; PRDX3; FAM171A1; PRDX2; NCSTN; PRDX1; EPB41L2; EPB41L3; FZD1; JAG2; PRRT2; CADM1; MCAM; RDX; L1CAM; PPP5C; TOLLIP; HYOU1; SERPINI1; PAM; TMEM9B; HLA-DRB1; GPI; SRPX; ACHE; HEXB; LFNG; C1QTNF4; C1QTNF1; IMPA1; CHL1; SMPD1; TMSB4X; PEA15; ENSA; ADAMTSL2; NEFL; PHF24; GPR37; GSTO1; PGAM1; PGAM2; SLC39A10; F3; BACE1; PSMA6; RNF167; TMEFF2; RIPPLY2; PSMA4; PSMA1; CDC42EP4; ANGPTL4; DLD; PAFAH1B2; VAMP3; PAFAH1B1; GRN; ASAH1; GRP; MYRF; SEZ6; ADAM22; PSMA7; EGFR; FSTL4; PSMB7; PSMB4; PSMB5; FRZB; OLFML3; PPP1R7; SPP1; BID; SIAE; EXTL3; GPR158; JAM3; BCHE; GOLM1; ATRNL1; GSR; AGT; WDR11; ERP44; FABP3; FABP7; SMOC1; NUCB1; ADGRL1; AGRN; HSPA1B; ADGRL3; RAB3A; CLSTN2; CSF1; CLSTN3; CLSTN1; PARK7; CLU; CXCL14; SLC8A2; NPEPPS; POFUT2; CDH4; CDH2; LAMP1; CFL2; LAMP2; CFL1; TNR; TNFRSF8; PLXNC1; TMSB10; SEMA6B; IFNAR2; SEMA6C; MAP2K1; SEMA6A; S100A1; STX8; SEMA6D; TOM1L2; OLFM1; OLFM2; MAG; SLC9A7; FSCN1; NPTXR; IL6ST; RTN4R; GRIA2; SEMA7A; GLO1; CHRD; CORO1A; FHIT; TMEM25; BAG6; SLC9A3R1; DDRGK1; PSAP; PLXNA2; PGK1; PLXNA1; NPTX1; LRRC4C; KIAA0319; PLXNA4; LRRC4B; GRIA4; RAB4B; GOT1; BTN2A1; SLC4A10; HOPX; GFAP; GGCT; PTPRD; LRFN2; REEP2; UST; PLXNB3; PLXNB2; HLA-DRA; CSPG5; CPE; TPP1; PLXNB1; CSPG4; DPP10; CNTNAP2; SNAP25; DRAXIN; ITGAM; RNF13; ITGB2; NRGN; ADAMTS1; MDK; SUMO2; DNM1L; NEO1; GRID2; PIANP; RTN4RL2; C1QL3; RAD23B; PKM; NPC1; ASPH; RTN4RL1; NPC2; VSTM2A; SMPDL3B; GAPDH; TNFRSF21; CNTNAP4; ITIH5; SLC24A2; NLGN1; CANT1; NLGN2; SEMA3C; LRP1; WBP2; SEMA3A; LRTM2; SEMA3B; SEMA3G; LRP4; PRCP; SEMA3E; LRP8; COCH; DNAJB2; PTPRZ1; SLITRK1; SLITRK4; SLITRK3; SLITRK5; EIF4B; UBQLN2; LINGO2; NTRK2; SEMA4A; COL26A1; NLGN4X; SEMA4D; TXNRD2; SEMA4B; NTRK3; PCDH8; SEMA4C; SEMA4G; USH2A; SORL1; NELL1; TAFA5; TAFA2; RAB14; VAPA; TAFA1; MDGA1; CBLN2; NECTIN1; CBLN1; EPHB6; APP; SPON1; AQP4; IFI30; TXNDC17; UBE2L3; MAGEA8; FTH1; BSG; ATP6V1E1; CCN1; PTGDS; GLUL; SCN1B; SKP1; EPHA5; EPHA4; ATP6V1G2; EPHA6; KRT4; ISLR2; MIF; HLA-E; STX1B; NIF3L1; SFRP1; MT1A; ADGRB2; ADGRB3; CD109; ADGRB1; TAGLN3; STX1A; PFN2; EPHA10; HEPACAM; IGSF1; CEND1; CD99L2; TXN; KLK7; PCDH17; KLK6; MAP2; APOE; SCN3B; ARSB; NTNG1; CTSA; NTNG2; INSR; VASN; CALY; PPP1R1B; LRRN1; CALM3; GRB2; CALR; CD200; ITM2B; SCN2B; PTPRT; DDR1; ROBO2; TENM1; DET1; CSRNP1; PTPRR; TENM2; PTPRS; TENM3; GDI1; PTPRO; GDI2; CTSZ; MIA3; PTPRK; PTPRF; PTPRG; PTMS; ROBO1; AKAP12; MYDGF; PPP3CA; HINT1; UCHL1; CTSO; PCLO; AKAP11; DNER; CTSH; CTSD; CTSB; LYNX1; TSC22D1; GAA; NME2; SORCS1; RGMB; SORCS3; SORCS2; GFRA2; SYN1; NME1; RGMA; AJAP1; RAP2A; VSNL1; KIT; TAX1BP1; MAPT; CD47; ALDOA; MFGE8; CD46; MAPRE2; CD44; FITM1; NEDD8; PTN; LILRA1; PAK1; NT5E; RELN; WIF1; GPC1; MGAT5; CREG1; NCR3LG1; GPC5; CD59; SUSD5; CD55; CAP2; GDF10; CA11; CGREF1; GDF11; MOG; SORT1; LILRB1; AP2B1; SVIP; PPP1CA; AXL; NBR1; MEGF8; MPI; PEBP1; FAIM2; CELSR2; CNDP1; BASP1; PALM; COTL1; SIRPA; ENPP4; NRCAM; FAM3C; PDIA3; NSF; APLP2; APLP1; TMOD2; SHISA5; ADAM11; ATP1B2; ATP1B1; PCP4; UBE2V2; SCG5; UBE2V1; PPIA; FBLN7; NDRG4; RTN1; NXPH3; SLC1A2; PLD4; CPLX2; EFNA5; SEZ6L2; NDRG2; FBLN2; TRHDE; PLD3; EFNB2; ADGRG1; DPP6; PCSK1N; BRINP1; UBB; CHAD; HSPA8; PRNP; SYT1; CRIM1; ADA2; MT3; SYT7; IGF2R; EFNA1; EFNA3; EFNA2; UBE2N; CNTN1; CYCS; CNTN4; MELTF; FGFR3; FGFR2; LRP12; FGFR1; YWHAE; MEGF10; PRKCSH; YWHAB; DBI; DNPH1; HK1; CALB2; LRRTM1; LRRTM2; TMEM108; VWC2L; NPTN; ARMH3; YWHAG; YWHAH; DCC; ATP6AP2; PLAUR; YWHAZ; DNM1; TGFBR1; TGFBR3; GREM2; GAP43; DDAH1; CHI3L1; CDH13; DNASE2; SCN4B; CAMK2B; CAMK2D; NAXE; LAMA4; NRXN1; CAMK2A; NRXN3; NRXN2; PDXP; ATP1A3; ATP1A2; TOB2; ACVR1B; ADD1; THBS4; CAND1; IGFBPL1; ERBB3; ERBB4; DDT; SV2A; SPOCK2; SPOCK3; S1PR1; SLIT1; MAPK1; SNCG; SPOCK1; NCAM1; LRIG2; SLIT2; SNCB; CRYM; CAMK2G; SNCA; CHGA; NEGR1; PCDHGC5; TPBG; PCDHGC3; ATP2B2; CCK; HSPE1; SOD2; S100B; DLK2; SOD1; UFM1; PIK3IP1; BAX
regulation of biological process	GO:0050789		Subtype 5 increased vs controls	5	1	11639	465	377.512	1.23175	8.89741e-12	1.40867e-09	PGLYRP2; RNH1; TFRC; IGHV3-20; SERPINE1; IGHV3-23; SLC4A1; IGHV2-70D; C4BPA; ADARB1; C4BPB; NDST1; CREB3L3; VPS35; IGHV3-7; IGHV3-9; IGHV3-30; SERPINF2; IGHV3-35; IGHV3-38; RBP4; RBP2; PSME1; PSME2; SERPING1; CFB; GPLD1; CFD; IGHV4-4; ENPEP; CFH; DHH; CRABP1; CFI; VPS26A; HPR; IGHV1-69; CFP; PLA2G7; C2; PRDX3; C3; HPX; C5; C6; C7; C9; EPB41L3; IGHA1; ST3GAL1; S100A11; ZSCAN18; BTF3; BTBD17; GTF2IRD2; IGHV3-11; IGHV3-13; IGHV3-15; PRDX6; DCHS1; HRG; HLA-DRB1; GPI; SERPINA12; PIGR; SERPINA3; SERPINA1; CLTC; SERPINA10; ARHGAP1; IGHV1-45; GPT; SERPINA6; PEAR1; SERPINA7; LITAF; SERPINA4; SERPINA5; SHH; ADAMTSL4; PEA15; NEFL; TIMP4; WDR36; SERPINB1; MYOC; HSBP1; ANXA3; AHSG; ANXA4; PGAM1; ANXA5; IGHV2-26; IGHV1-58; F2; PSMA6; F7; PSMA3; PSMA4; ANGPTL7; PSMA1; ANGPTL4; TKT; CRYAB; ENG; CCL14; APCS; IGHV6-1; AHNAK; SERPINC1; IGHV1-24; PSMA7; FSTL3; PSMB4; PSMB5; PSMB2; ABI3BP; PPP1R7; NSD2; SPP2; FLNA; FLNB; IGHV3-64D; BCHE; GSN; F10; SERPIND1; F12; GSR; F11; GUCA2A; FABP1; COL3A1; FABP3; LRG1; FABP6; FABP7; SMOC1; LAMTOR2; FMOD; KLKB1; PF4; SEMA5A; PROS1; UBE2D3; HP; IL1RAP; IGHG3; IGHG4; CDH5; IGHG2; CDH1; CFL2; CFL1; PLS3; CD177; IGHV5-51; S100A1; IGFBP3; STX7; ADIPOQ; TICAM1; PGF; S100A6; S100A4; IGFALS; PLA2R1; CDKL1; CPB2; IGHV4-59; RASAL2; CORO1A; KNG1; RAP1B; VTN; CPAMD8; NAE1; IGFBP6; COL28A1; AMBP; DEFA1; GFAP; PTPRB; CXCL12; ARPC2; ARPC3; ALB; LCN2; HLA-DRA; REEP6; EIF4G3; ITGAM; IGHV3-64; WDR1; ITGB2; IGHV1-2; IGHV4-34; TREM2; IGHV4-39; CAPZB; ZNF648; EMILIN3; ITGAV; LBP; MBL2; EIF5A; ACTR2; IGHV3-72; HSP90AA1; IGHV3-73; IGHV3-74; CR1; VWF; LANCL1; APOA2; APOA1; APOA4; WRAP73; ATRN; ANG; LCP1; CRP; IGHV2-70; ITIH4; MTPN; PRKAA1; ITIH3; IGHV2-5; ITIH2; IGHV3-43; C1R; ITLN1; PLG; IGHV3-48; IGHV3-49; ITIH1; TTN; APOC4; APOC3; IGHV4-28; APOC2; APOC1; SCGB1A1; DNAJA2; PI16; HHIP; RAPGEFL1; ACTB; ICAM1; CRKL; C4A; PNP; PPP2R1A; ANPEP; ZFPL1; GLUL; MIA; ACTN1; IL1R2; ACTN4; HLA-E; AZGP1; SLPI; BOLA2; IGHV7-81; TAGLN3; TTLL12; PFN1; TLN1; EZR; CETP; TWF2; MED12L; APOM; APOH; APOD; APOB; A2M; SPTBN1; TNFSF13; PRG2; PPBP; IGF1; BST1; TF; VNN1; SPDYA; GNRH1; IGHM; PTPRU; ORM1; GBE1; FAF1; ADIRF; HBB; C8B; C8A; ORM2; RYR3; JCHAIN; HINT1; UCHL1; C8G; GLIPR2; STAB1; CLIC1; SPTAN1; RAB8B; CAP1; TSC22D1; MST1; NME2; GP1BA; HBA1; NME1; KIF2C; PABPC1; C1QB; CSTB; C1QA; CAB39; CD5L; CAPG; CPN1; GNAI2; PTPA; PPP2CA; EGFLAM; IGKC; SLURP2; NPM1; PTGES3; PODN; LILRB5; FAP; SEMG2; CFHR1; CAPZA1; SEMG1; CAPZA2; SAA1; CFHR5; HDGF; CAPS; C1QC; FCN2; FCN3; FHOD1; MPI; COMP; ARHGDIA; ARHGDIB; C1RL; SVEP1; CAPN1; G6PD; SPINK1; DSCAM; RADX; SPINK5; IGHV1-18; EEF1A1; FANCD2; GPD1; SELENOP; FETUB; PRTN3; MASP2; MASP1; LPA; PPIA; VCL; VCP; H6PD; PKDCC; PLD3; CAMSAP2; SPTA1; DPP4; ADGRG6; CD99; PACSIN1; IDH1; DSTN; INHBA; INHBC; BMP3; PROC; COL5A1; GNB1; UBE2N; TGFBI; FGFR4; SAE1; YWHAE; YWHAB; PZP; LMOD1; SIRPB2; DBH; DNPH1; CALB2; YWHAQ; CA2; IGLC3; TMEM109; SCYL2; YWHAG; YWHAH; FGB; FGA; CELA2A; ABCC2; FGG; MARS1; YWHAZ; TGFBR2; GIP; ACTA1; MMRN1; CAT; COL6A3; MYH9; IGHV1-69-2; CDHR5; DIPK2A; CDH19; OTUB1; LTF; PLEC; PON3; COLEC10; HLF; DCTN1; PON1; PDXP; TFPI; THBS1; ADD1; PDLIM1; CAND1; GNG5; MAPK1; IGLC7; LUM; WARS1; UFM1; PTX3; VIM; VIP; RAN
regulation of biological process	GO:0050789		Subtype 3 increased vs controls	4	10	11639	383	304.609	1.25735	8.45761e-12	1.92123e-09	IL1RN; SPON1; GMFB; RNH1; CALML5; SERPINE1; HNRNPU; TXNDC12; AQP4; ENO1; ENO2; ACTB; TXNDC17; UBE2L3; ATP5IF1; PSMD9; LGALS1; PNP; CAPNS1; TFG; PPP2R1A; TRIM29; DPYSL2; FTH1; STMN1; VPS35; CCN2; ATP6V1E1; CCN1; LGALS7; GLUL; SKP1; RPS12; GABARAPL2; ATP6V1G2; KRT4; ACTN1; KRT1; MIF; ACTN4; HLA-E; MT1A; PRKAR1A; BIN1; SUB1; MAP1B; BOLA2; PSME1; PSME2; HPRT1; TAGLN3; RPL26; PFN1; TLN1; EZR; OPTN; STX1A; AARS1; CRABP2; CEND1; IQGAP1; TXN; HACD3; GABARAP; MYL12B; PRDX3; SNX3; PRDX2; PRDX5; MAP2; PRDX1; EPB41L2; EPB41L3; SERPINH1; SFN; MAP4; S100A11; SPTBN1; VASP; JUP; RDX; PRDX6; VASN; PPP5C; HNRNPK; EIF6; PPP1R1B; HNRNPD; CALM3; HNRNPC; SCN2B; GPI; ARF4; CSRNP1; CLIC4; GDI1; GDI2; CLTC; SNX12; AKR1B1; HBB; PTMS; AKAP12; PPP3CA; HINT1; UCHL1; PCLO; TMSB4X; PEA15; ENSA; ANXA6; NEFL; ANXA7; PHF24; RAC1; CLIC1; SPTAN1; CAP1; SERPINB4; ANXA1; SERPINB2; TSC22D1; ANXA2; GSTO1; PGAM1; ANXA5; PGAM2; RIPK4; NME2; HBA1; SYN1; NME1; BACE1; PSMA6; PSMA3; PSMA4; CTTN; PSMA1; VSNL1; PSMA2; PABPC1; MAPT; TKT; ALDOA; MAPRE1; DLD; MAPRE2; CRYAB; PTMA; DBN1; PAFAH1B2; CD44; VAMP3; PAFAH1B1; CSTB; AHNAK; STAU1; GSTP1; CRIP2; NEDD8; CAPG; PSMA7; PSMB6; PTPA; PSMB7; PSMB5; PSMB3; PPP1R7; LMNA; RPS3; SPP1; FLNA; LNPK; CAP2; DYNC1H1; RANBP1; NPM1; SEPTIN2; PTGES3; GSR; AP2B1; RAB11A; PSMB8; WDR11; PPP1CA; FABP3; ABI2; FABP5; KRT17; KRT16; CAPZA1; FABP7; SMOC1; HNRNPA2B1; CAPZA2; HLA-DPB1; EPPK1; HDGF; HSPA1B; PF4; PEBP1; PARK7; CXCL14; SLC8A2; TGM1; NPEPPS; LAMP1; BASP1; CFL2; ARHGDIA; CFL1; COTL1; PLS3; ENPP4; TMSB10; SH3GL2; KRT6A; PDIA3; CAST; MAP2K1; G6PD; TPM1; TMOD2; NCCRP1; EEF1A1; PCP4; SLC9A7; NCL; GPD1; DNAJB11; UBE2V2; S100A6; FSCN1; ERP29; CHMP4A; UBE2V1; FKBP4; PHPT1; PPIA; VCL; S100A8; ATP6V1A; VCP; RTN1; GLO1; CPLX2; CORO1A; CPLX1; FHIT; RTN4; CORO1C; RAP1B; SLC9A3R1; UBB; PACSIN2; PGK1; HSPA9; HSPA8; HSPA5; GOT1; FUS; SLC4A10; MSN; DSTN; ISG15; ARPC4; CYRIB; EEF2; MT3; HOPX; GFAP; GGCT; ARPC2; ARPC3; UBE2N; GNB4; CYCS; YWHAE; SNAP25; ITGAM; HSP90AB1; WDR1; YWHAB; ITGB2; FHL1; HSPB1; DBI; YBX1; DNPH1; HK1; NRGN; CALB2; HEBP1; YWHAQ; CA2; ZNF648; SUMO2; EFHD1; DNM1L; ARMH3; YWHAG; YWHAH; DSP; ACTR3; EIF5A; HSP90AA1; PDCD6IP; CEP295; LANCL1; RAD23A; EDF1; C1QL3; YWHAZ; RAD23B; TSN; DNM1; TGFBR1; ACTA1; GAP43; PKM; DDAH1; DDAH2; CAT; ALDH1A1; MYH9; CHI3L1; GAPDH; PLEC; MYH7; USP14; MTPN; RAB1A; CAMK2D; NAXE; CAMK2A; PDXP; GLRX; THBS1; ADD1; HSPD1; CDC42; PDLIM1; DNAJB1; CAND1; RBBP4; DDT; MAPK1; SNCG; PDLIM5; CRYM; HNRNPA1; EIF4B; SNCA; CNBP; HSPE1; SOD2; TPD52L2; WARS1; SOD1; DNAJA1; UFM1; DES; VAPA; DNAJA2; PTX3; P4HB; VIM; TPT1; EIF3A; RAN
regulation of biological process	GO:0050789		Subtype 5 decreased vs controls	4	1	11639	693	586.047	1.1825	3.86815e-11	3.06209e-09	CNTFR; GMFB; SERPINE2; TRIL; FRMPD1; STMN3; STMN4; EMC10; SPINT2; ENO2; SLC4A4; LIPA; RNF112; ALCAM; STMN1; PRSS8; CHGB; CHID1; CXADR; UNC5A; SERPINF1; CACNA2D1; CACNA2D3; CACNA2D2; RFX3; UNC5C; UNC5D; PASK; PDYN; DKK3; SPINT1; RBP1; TYRO3; SPARCL1; CDIP1; ASTN2; LRPAP1; SYCP2L; PDGFB; PDGFA; THY1; LYPD6; GLG1; FAM171A1; FLRT2; HCRT; FZD1; JAG2; ABCA2; GSTM2; PRRT2; JAG1; ACE; FZD2; CADM4; CADM1; MCAM; FUCA2; L1CAM; GIPC1; TOLLIP; PNOC; FXYD1; FAT3; FXYD6; HYOU1; SERPINI1; PAM; SRPX; SIGLEC9; HEXB; WFIKKN2; ADM; SLC6A1; VSIR; IL18BP; LFNG; C1QTNF4; C1QTNF3; C1QTNF1; TCTN3; CHL1; SMPD1; ENSA; ADAMTSL2; MMP28; TIMP2; PHF24; HAVCR2; GPR37; PGAM2; RIPK4; SLC39A10; ECRG4; SERPINB6; BACE1; DDB1; RNF167; GPRC5B; TMEFF2; GAS1; GAS6; DLD; HBEGF; VAMP3; PAFAH1B1; ASAH1; GRP; MYRF; PLPPR4; SEZ6; ADAM22; FSTL1; EGFR; FSTL4; LMAN1; RIDA; FRZB; OLFML3; LMAN2; STX6; SPP1; SIAE; EXTL3; LDLR; GPR158; JAM2; JAM3; GOLM1; ATRNL1; ERP44; TMEM59; NUCB1; ADGRL1; AGRN; LAMTOR3; NUCB2; HSPA1B; ADGRL2; ADGRL3; CLSTN2; CSF1; CLSTN3; CLSTN1; OLFML2A; CLU; SLC8A1; CDH8; SLC8A2; CDH6; NPEPPS; CDH4; EFEMP2; EFEMP1; CDH3; CDH2; LAMP1; LAMP2; TNR; CHP1; TNFRSF8; SEMA6B; IFNAR2; SEMA6A; IGFBP5; TMEM178A; SEMA6D; CNPY2; CACNB1; ADCYAP1; DISP3; OLFM1; OLFM2; MAG; SLC9A7; ADAM9; FKBP4; NPTXR; IL6ST; LY6H; DSC2; IFNAR1; NOTCH2; RTN4R; GRIA2; NOTCH3; SEMA7A; NOTCH1; CHRD; ILDR2; TMEM25; BAG6; PSAP; PLXNA2; PLXNA1; TNFRSF14; IGFBP7; NPTX1; LRRC4C; NPTX2; PLXNA4; LRRC4B; GRIA4; COA3; RAB4B; GOT1; BTN2A1; BDNF; SLC4A10; NSG1; PTPRD; LRFN2; LRFN5; REEP2; PLXNB3; PLXNB2; CSPG5; CPE; TPP1; ESAM; DPP10; CNTNAP2; SNAP25; DRAXIN; CNTNAP1; BMPR2; RNF13; NENF; ADAMTS1; ADAMTS8; NEO1; CFC1B; GRID2; PIANP; CEP295; OR14I1; VSTM2L; RTN4RL2; C1QL3; RAD23B; NRG3; ASPH; RTN4RL1; NPC2; IL1RAPL1; ITGA7; VSTM2A; SMPDL3B; MET; TNFRSF21; CCDC40; CNTNAP4; NLGN3; ITIH5; SLC24A2; NLGN1; CANT1; NLGN2; SEMA3C; LRP1; WBP2; SEMA3D; LRTM2; SEMA3B; SEMA3G; LRP4; FURIN; PRCP; LRP3; SEMA3E; SEMA3F; LRP8; MESD; COCH; TSPAN31; TTR; PTPRZ1; SLITRK2; SLITRK1; SLITRK4; SLITRK3; SLITRK5; RBBP9; SLC12A2; LINGO2; NTRK2; PPP1R14A; COL26A1; NLGN4X; SEMA4D; SEMA4B; NTRK3; TIE1; IRX4; PCDH8; MERTK; USH2A; TPD52L2; SORL1; DNAJA1; NELL1; MFAP4; TAFA5; TAFA2; SST; ZNF615; TAFA1; CD248; P4HB; FOLR2; MDGA1; CBLN2; NECTIN2; NECTIN1; CBLN1; EPHB6; APP; SLC23A2; SPON1; SPARC; PLEKHB2; PLEKHB1; TXNDC12; IFI30; TXNDC17; BSG; DAG1; CCN3; PTGDS; EPHB2; B2M; ICOSLG; SCN1B; SKP1; EPHB3; EPHA5; EPHA4; EPHA7; EPHA6; ISLR2; HLA-A; GPR37L1; JMJD8; STX1B; MT1A; SFRP2; ADGRB2; ADGRB3; ADGRB1; NBL1; MT1E; ADCYAP1R1; EPHA10; HEPACAM; GIPR; IGSF1; CEND1; CD99L2; TXN; PCDH17; KLK6; STC2; PENK; SARAF; CD14; APOE; SCN3B; NTNG1; NTNG2; FIS1; TNFSF12; INSR; SUCO; EXT2; CALY; PTK7; PDE3A; ITGBL1; LRRN1; CALM3; GRB2; CALR; ITM2A; CD200; ITM2B; SCN2B; CD320; PTPRT; DDR1; ROBO2; TENM1; PCSK1; DET1; CSRNP1; PTPRR; NRP2; ECM1; TENM2; PTPRS; TENM3; CSRNP3; PTPRN; PTPRO; HILPDA; CTSZ; WFDC1; MIA3; PTPRK; PCSK6; N4BP2L2; CX3CL1; PTPRF; WFDC2; PTPRG; ROBO1; MYDGF; PCM1; CTSO; AKAP11; DNER; CTSH; QSOX1; CTSD; TMED4; CTSB; EDN1; LYNX1; EDN3; HEG1; GAA; KREMEN1; GFRA1; SORCS1; RGMB; SORCS3; SORCS2; GFRA2; RGMA; AJAP1; RAP2A; KIT; FIBIN; AVP; MFGE8; CD46; CD44; AMIGO1; IFI6; FITM1; AKAP5; PTN; CST3; PGRMC1; RELN; WIF1; GPC1; MGAT5; NPY; CREG1; GPC5; CD59; SUSD5; GPC6; CD55; LNPK; CA11; CGREF1; GDF11; CD74; MOG; SORT1; LILRB1; LYVE1; SVIP; VEGFA; AXL; NBR1; VWC2; TACC1; MEGF8; GALNT11; CD83; SPPL2B; SPPL2A; PMCH; PEBP1; FAIM2; CELSR2; PVR; ARHGAP36; CNDP1; NPPC; FRRS1L; BASP1; PALM; COTL1; ENPP2; SIRPA; ENPP4; NRCAM; FAM3C; PDIA3; PDGFRB; PDGFRA; SPINK2; WNT5B; APLP2; SPINK6; APLP1; SHISA5; ADAM11; ADAM10; ATP1B2; CARTPT; ATP1B1; SHISA7; SHISA6; ADAM17; PCP4; COL4A2; COL4A1; DNAJB11; UBE2V2; SCG5; PPIB; SCG2; FBN2; FBLN7; NDRG4; NDRG3; NXPH3; NXPH4; SEL1L; HTRA1; LPL; FBLN1; LTBP3; PSEN1; CPLX2; EFNA5; SEZ6L2; NID1; NDRG2; FBLN2; TRHDE; CACNA1E; CPLX1; EFNB2; SCUBE2; EFNB1; DPP6; PCSK1N; BRINP1; EFNB3; UBB; PODXL; MAN2A1; CHAD; TAC3; TAC1; HSPA8; PRNP; TGFB2; SYT2; HSPA5; SYT1; CNTN6; RARRES2; HSPA2; MT3; BMP7; BMP6; SYT7; BMP5; EFNA1; BMP2; EFNA3; EFNA2; BMP1; BAMBI; GNAS; CNTN1; CNTN2; CYCS; CNTN4; MELTF; FGFR3; FGFR2; LRP12; FGFR1; FBN1; LGALS3BP; B4GALT1; MEGF10; PRKCSH; LAMC2; OXT; DBI; LAMC1; GRM2; CALB1; LRRTM2; TMEM108; VWC2L; NPTN; SCARF1; DCC; ATP6AP2; GLP2R; PLAUR; LSR; DNM1; DCN; TGFBR3; GREM1; CORT; GAP43; DDAH1; VGF; MMRN2; CDH11; CASQ2; PXYLP1; CDH13; DNASE2; TDGF1P3; TMEM9; ZP2; SCN4B; PAPPA2; CAMK2B; COLEC12; LAMA5; CAMK2D; LAMA2; NAXE; NRXN1; NRXN3; NRXN2; ATP1A3; LCAT; ATP1A2; TM2D3; THBS2; TOB2; ACVR1B; PTHLH; ERBB3; ERBB4; SV2A; CNR1; SPOCK2; SPOCK3; SLIT1; SPOCK1; NCAM1; SLIT3; LRIG2; CRYM; LGI1; CHGA; NEGR1; LAMB2; B3GAT3; PCDHGC5; LGI3; BNIP3; TPBG; PCDHGC3; ATP2B2; LAMB1; CCK; ATP2B1; HSPE1; SOD2; ACVR2A; DLK2; SOD1; POMC; PIK3IP1; PITHD1; HCN2
regulation of biological process	GO:0050789		Subtype 1 decreased vs controls	5	1	11639	291	236.227	1.23186	6.1644e-08	7.26472e-06	VIT; SPON2; ADAMDEC1; PGLYRP2; TFRC; IGHV3-23; ADARB1; ANTXR1; RAPGEFL1; LGALS3; NDST1; ANPEP; CCN5; IGHV3-7; ZFPL1; IGHV3-9; CDON; IGHV3-30; MIA; SERPINF1; IL1R2; SERPINF2; IGHV3-35; IGHV3-38; PRAP1; SFRP4; AZGP1; RBP4; SLPI; SERPING1; CFB; GPLD1; CFD; CETP; IGHV4-4; ENPEP; CFH; DHH; CFI; STC1; VPS26A; IGHV1-69; CFP; C2; C3; TRPM1; HPX; C5; C6; APOM; C7; APOH; PCBP1; C9; APOD; IGHA1; ST3GAL1; ZSCAN18; BTF3; PRRT1; GTF2IRD2; IGHV3-11; IGF2; IGHV3-13; IGHV3-15; STAM; IGF1; GNG12; COL1A1; EXT1; TF; COL1A2; VNN1; CILP; SPDYA; GNRH1; DCHS1; HRG; IGHM; SERPINA3; ORM1; SERPINA1; ECM2; GBE1; SERPINA10; ARHGAP1; IGHV1-45; SERPINA6; C8B; SERPINA7; C8A; ORM2; SERPINA4; SERPINA5; JCHAIN; SHH; C8G; GLIPR2; TCTN3; ADAMTSL4; TIMP2; TIMP1; CLIC1; CTSC; SERPINB3; ANXA1; ANXA2; MYOC; AHSG; MST1; H4-16; IGHV2-26; BTN3A2; F2; RHOA; F7; MMP14; PXDN; KIF2C; ENG; RAB7A; CCL14; C1QB; APCS; C1QA; TNXB; IGHV6-1; AHNAK; SERPINC1; GPS1; CD5L; IGHV1-24; CST6; FSTL3; IGKC; ABI3BP; LMNA; OLFML1; IGHV3-64D; APOL3; SLURP2; GSN; F10; SERPIND1; GDF15; F12; F11; PODN; LYVE1; LILRB5; GUCA2A; SLURP1; FABP1; COL3A1; FABP4; FAP; CFHR1; CFHR5; FMOD; KLKB1; FCN3; COL16A1; PROS1; PLAT; METRNL; IGHG3; COMP; CDH5; IGHG2; CDH1; MPZ; ARHGDIB; C1RL; FAM3B; CAPN1; IGHV5-51; POSTN; SPINK1; WNT5B; IGFBP4; SPINK5; ADAM10; PCOLCE; ATP1B3; TICAM1; SELENOP; ERP29; FETUB; IGFALS; S100A9; S100A8; S100A7; DSC3; CPB2; H6PD; PKDCC; LY96; DPT; LTBP2; KNG1; CAMSAP2; DPP4; VTN; WNT6; CPAMD8; EIF4EBP1; IGFBP6; COL28A1; TOR1A; VCAM1; AMBP; RARRES2; RARRES1; SSC5D; INHBC; CXCL12; COL5A1; OGN; ALB; LCN2; REEP6; TGFBI; SAE1; EIF4G3; FBN1; B4GALT1; IGHV3-64; IGHV1-2; HSPB1; LAMC2; ECE1; TREM2; IGHV4-39; DBH; IGLC3; EMILIN2; MADCAM1; LBP; SCYL2; IGHV3-72; IGHV3-73; EGFL7; IGHV3-74; MMP2; TNFRSF19; APOA2; APOA1; APOA4; GIP; PECAM1; COL6A3; CDHR5; ANG; LCP1; CRP; IGHV2-70; ITIH4; PON3; COL15A1; IGHV2-5; HLF; C1S; PLA2G1B; IGHV3-43; C1R; PON1; PLG; IGHV3-49; ITIH1; TTN; ERLEC1; CLEC3B; MVB12B; CCL2; GALNT3; LUM; PLA2G2A; IGHV4-28; RAB10; SCGB1A1; PI16; RECK; NECTIN2
regulation of biological process	GO:0050789		Subtype 3 decreased vs controls	5	1	11639	499	440.242	1.13347	3.04702e-05	0.00113983	PGLYRP2; TFRC; TRIL; IGHV3-23; STMN2; STMN4; ADARB1; ISM1; LIPA; CRHBP; NDST1; CREB3L3; IGHV3-7; PRSS2; IGHV3-9; CHID1; CXADR; IGHV3-30; SERPINF1; SERPINF2; IGHV3-35; IGHV3-38; PDYN; PRAP1; RBP4; SPINT1; TYRO3; SERPING1; ASTN2; ATF6; CFB; GPLD1; CFD; IGHV4-4; ENPEP; CFH; DHH; CFI; LYPD1; IGHV1-69; CFP; C2; C3; HPX; C5; C6; PRKAR2A; PDGFD; C9; IGHA1; ST3GAL1; ZSCAN18; VTI1B; BTF3; ABCA1; PRRT1; JAG1; ACE; CADM4; GTF2IRD2; IGHV3-13; IGHV3-15; COL1A1; COL1A2; PNOC; PPT1; DCHS1; HRG; HAMP; RET; ACHE; SERPINA3; SERPINA1; WFIKKN2; SERPINA10; IGHV1-45; SERPINA6; SERPINA7; LITAF; SERPINA4; SERPINA5; C1QTNF4; C1QTNF3; SHH; ADAMTSL4; TIMP2; TIMP1; WDR36; MYOC; AHSG; SLC39A10; IGHV2-26; F2; F7; MMP14; ANGPTL7; PXDN; GAS1; GAS6; ANGPTL1; ENG; CCL14; APCS; IGHV6-1; SERPINC1; IGHV1-24; FSTL3; BGLAP; FRZB; OLFML3; ABI3BP; OLFML1; CSMD3; IGHV3-64D; CCL18; JAM2; CCL15; BCHE; GSN; F10; CCL21; SERPIND1; F12; F11; GUCA2A; SULF2; FABP1; TTLL6; COL3A1; LRG1; FABP6; LAMTOR2; FMOD; KLKB1; NUCB2; ADGRL2; ADGRL3; OLFML2B; PLXND1; PROS1; IL1RAP; OLFML2A; METRNL; CLU; CDH8; IGHG3; CDH6; IGHG4; CDH5; EFEMP2; IGHG2; CDH1; CD177; SEMA6B; IFNAR2; IGHV5-51; TICAM1; PGF; OLFM2; JAML; ROR1; IGFALS; NPTXR; PLA2R1; CDKL1; CHODL; GRIA2; CSF1R; NOTCH3; CPB2; CEMIP; RAB5C; NOTCH1; CHRD; IGHV4-59; DPT; AEBP1; KNG1; VTN; PLXNA2; PLXNA1; TNFRSF14; IGFBP6; NPTX2; PLTP; KIAA0319; GRIA3; PLXNA3; RAB4A; RAB4B; TOR1A; AMBP; BDNF; TFPI2; LY86; LRFN2; LRFN5; CXCL12; OGN; ALB; PLXNB2; PLXNB1; MENT; ESAM; REEP6; EIF4G3; IGHV3-64; IGHV1-3; IGHV1-2; ECE1; TREM2; IGHV4-39; TRH; NENF; ADAMTS3; EMILIN3; EMILIN2; EMILIN1; LBP; CFC1B; IGHV3-72; IGHV3-73; CR1; TNFRSF19; APOA2; VSTM2L; APOA1; APOA4; DNAJC3; ATRN; DSG2; LCP1; MET; ITIH5; ITIH4; COL15A1; PRKAA1; ITIH3; IGHV2-5; CANT1; ITIH2; SEMA3C; IGHV3-43; C1R; SEMA3A; SEMA3B; FGL2; ITLN1; SEMA3G; PLG; NDNF; SEMA3F; IGHV3-49; CXXC5; ITIH1; TTN; SLITRK3; SLITRK6; IGHV5-10-1; CTHRC1; SLC12A2; NLGN4X; TIE1; IGHV4-28; SST; APOC2; APOC1; SCGB1A1; TAFA1; PI16; FOLR2; RECK; NECTIN2; NECTIN1; SPON2; ANTXR1; RAPGEFL1; ANPEP; KDR; PTGDS; ZFPL1; EPHB2; ICOSLG; EPHB4; EPHA5; ST6GAL1; EPHA7; MIA; IL1R2; OMD; HLA-A; SFRP4; TWSG1; AZGP1; CCDC80; IGHV7-81; CETP; STC1; PCDH17; APOM; APOH; NEU1; SARAF; IGHV1-69D; APOD; NTNG1; NMB; IGF2; PRG2; IGF1; EXT1; EXT2; TF; VNN1; PDE3A; SPDYA; GNRH1; LRRN1; ITM2A; PTPRT; ROBO2; NRP1; PTPRU; NRP2; ECM1; ROBO4; ORM1; ECM2; FAF1; PTPRN; CTSZ; PCSK9; PTPRJ; VLDLR; C8B; PCSK6; C8A; ORM2; CHRDL1; PTPRG; JCHAIN; C8G; GLIPR2; HYAL1; QSOX1; CTSC; HEG1; SFTPD; MST1; KREMEN1; SORCS1; PDCD1LG2; OSMR; SORCS3; FAM20C; TNXB; PAPLN; GBA; RFNG; CPN1; PGRMC1; EGFLAM; OS9; IGKC; WIF1; MGAT5; NPY; CD58; MPZL1; CD74; GDF11; SORBS1; PODN; LYVE1; SLURP1; VEGFA; FAP; CAMK4; VWC2; CFHR5; C1QC; FCN2; CD81; LOXL3; PVR; CELSR3; CNDP1; TOMM22; CHCHD2; C1RL; SVEP1; PDGFRB; PDGFRA; SPINK1; SPINK5; ADAM10; PCOLCE; LIFR; CARTPT; PROCR; ADAM17; ADAM15; SELENOP; FETUB; SCG2; FBN2; PKDCC; NXPH3; LTBP4; FBLN1; LTBP3; FBLN2; FUT1; TRHDE; CSF2RA; CAMSAP2; DPP4; SCUBE2; SDCBP; SCUBE3; EFNB1; WNT6; SCUBE1; MAN2A1; ADGRG6; WNT4; NIBAN1; GGT7; VCAM1; CNTN6; RARRES2; BMP7; INHBC; IGF2R; BMP5; GNAO1; SDK1; BMP3; PROC; COL5A1; BAMBI; COL5A2; CNTN4; TGFBI; SAE1; FBN1; CUEDC2; B4GALT1; LAMC2; DBH; LAMC1; GRM5; NETO1; IGLC3; VWC2L; TMEM109; MADCAM1; FGB; FGA; MMP2; ATP6AP2; FGG; LSR; GIP; CORT; VGF; MMRN2; CDH11; ADGRF5; COL6A3; FAN1; CDH19; PAPPA2; LAMA5; PON3; HLF; LAMA2; PON1; SLIT3; LUM; B3GAT3; PCDHGC5; LGI3; PCDHGC3; LAMB1; DLK2; POMC; VIP; GLA; HCN1
ossification	GO:0001503		Subtype 2 increased vs controls	0	211	277	29	13.4902	2.14971	0.00028738	0.00723017	ECM1; BMPR2; CSF1; TNC; CHRDL2; MESD; PTHLH; FSTL3; NPPC; CLEC3B; BGLAP; SPP1; BPNT2; CCN2; CCN1; CTHRC1; FZD1; GDF10; IGFBP5; IGFBP3; SUCO; HSPE1; BMP5; EXT2; VCAN; CDH11; MGP; FGFR3; FGFR2
regulation of biological process	GO:0050789		Subtype 2 decreased vs controls	5	1	11639	333	292.741	1.13752	0.000451862	0.0190903	EIF4A2; ADAMDEC1; PGLYRP2; SPARC; CALML5; IGHV3-23; HNRNPU; IFI30; LIPA; AQP1; CRHBP; NDST1; ANPEP; IGHV3-7; IGHV3-9; CHID1; IGHV3-30; MIA; SERPINF1; SERPINF2; CLEC11A; OMD; IGHV3-35; ACTN4; IGHV3-38; PRAP1; JMJD8; SFRP4; TWSG1; AZGP1; RBP4; SFRP2; ADGRB3; IGHV7-81; TTLL12; CFB; GPLD1; GPM6A; CETP; IGHV4-4; ENPEP; LXN; DHH; CFI; STC1; HPR; IGHV1-69; CFP; KLK7; PCDH17; C2; HPX; C5; C6; APOM; APOH; NEU1; IGHA1; ARSB; ZSCAN18; NTNG1; CTSA; ABCA1; NTNG2; ST8SIA1; IGHV3-13; IGHV3-15; LNPEP; STAM; VNN1; FXYD1; PPT1; GNRH1; DCHS1; FAT4; HRG; CD200; ITM2B; LGMN; PTPRT; DDR1; CLIC6; PTPRU; SRPX; ORM1; SERPINA1; ECM2; HEXB; CTSZ; SERPINA10; PTPRM; PTPRK; VLDLR; SERPINA6; C8B; SERPINA7; C8A; ORM2; CHRDL1; SERPINA4; SERPINA5; JCHAIN; SHH; ESM1; CTSO; C8G; GLIPR2; TCTN3; HYAL1; ADAMTSL4; SMPD1; TIMP2; CTSH; CTSD; CLIC1; CTSC; RAB8B; CAP1; SERPINB3; WDR36; ANXA2; AHSG; MST1; H4-16; IGHV2-26; SLC39A12; GFRA3; F2; ECRG4; RHOA; F7; ANGPTL7; FIBIN; GAS1; KIF2C; CD47; RAB7A; APCS; ASAH1; IGHV6-1; SERPINC1; CD5L; GBA; PTN; FSTL4; CPN1; GNAI2; NT5E; RELN; OS9; IGKC; WIF1; GPC1; ABI3BP; CREG1; LMNA; OLFML1; CSMD3; GPC4; SIAE; IGHV3-64D; LEFTY2; DYNC1H1; BCHE; CA11; SERPIND1; F12; F11; GUCA2B; PODN; FABP4; CFHR1; CAPZA1; NUCB1; CFHR5; LAMTOR2; FMOD; KLKB1; NUCB2; SEMA5A; GALNT11; FCN3; OLFML2B; CD81; PROS1; SPPL2A; PLAT; METRNL; IGHG3; CDH5; POFUT2; CDH3; IGHG2; CDH1; MPZ; C1RL; FAM3B; ENPP2; ENPP4; KRT6A; SEMA6B; IGHV5-51; SEMA6A; WNT5B; SPINK5; ATP1B3; ATP1B2; TICAM1; OLFM2; OLFM3; ERP29; FETUB; ROR1; IGFALS; MASP1; PPIB; PLA2R1; S100A8; S100A7; RTN4R; SEMA7A; VCP; CPB2; NXPH3; IGHV4-59; DPT; AEBP1; TRHDE; KNG1; CAMSAP2; RAP1B; DPP4; SDCBP; VTN; BAG3; CHAD; IGFBP7; NAE1; IGFBP6; NPTX2; GRIA3; PLXNA3; GRIA4; COL28A1; TGFB2; TOR1A; AMBP; RARRES2; RARRES1; DEFA1; HOOK3; EEF2; CXCL12; COL5A1; ALB; CPE; TPP1; REEP6; EIF4G3; FBN1; IGHV3-64; FLT3; CHD8; IGHV1-2; IGHV4-39; DBH; CA2; IGLC3; EDIL3; SRGN; IGHV3-72; IGHV3-73; GRID2; IGHV3-74; APOA2; APOA1; APOA4; DCN; GIP; WRAP73; ATRN; NPC1; CHMP3; DNASE2; ANG; CNTNAP4; IGHV2-70; NLGN3; ITIH5; ITIH4; PON3; HLF; ITIH2; SEMA3C; PCOLCE2; IGHV3-43; SEMA3D; SEMA3A; PON1; SEMA3B; FGL2; ITLN1; LCAT; PLG; PRCP; NDNF; SEMA3E; IGHV3-49; THBS2; ITIH1; TTR; SLITRK2; SLITRK3; LINGO2; LGI1; MBTPS1; IGLC7; LUM; B3GAT3; IGHV4-28; SORL1; SST; APOC1; CD9; GLA; MDGA1; CBLN1
regulation of biological quality	GO:0065008		Subtype 1 increased vs controls	5	9	3704	312	153.412	2.03374	6.12516e-36	3.69253e-33	APP; SERPINE2; AQP4; IFI30; SLC4A4; DPYSL2; FTH1; BSG; STMN1; GLUL; SCN1B; EPHA5; EPHA4; CACNA2D1; ISLR2; RFX3; DKK3; STX1B; SFRP1; MT1A; ADGRB3; MAP1B; ADGRB1; STX1A; PFN2; PDGFB; THY1; TXN; HACD3; KLK6; PRDX3; FAM171A1; PRDX2; NCSTN; MAP2; PRDX1; EPB41L3; CHST10; APOE; SCN3B; FZD1; CTSA; NTNG2; PRRT2; INSR; RDX; RMDN3; L1CAM; CALY; PPP1R1B; LRRN1; CALM3; GRB2; CALR; PAM; HLA-DRB1; SCN2B; DDR1; ROBO2; TENM1; GPI; ACHE; PTPRS; GDI1; HEXB; PTPRO; CTSZ; AKAP12; PPP3CA; CTSO; C1QTNF1; PCLO; AKAP11; CTSL; TMSB4X; ENSA; NEFL; CTSH; CTSB; GSTO1; GAA; SLC39A10; SORCS3; SORCS2; F3; SYN1; NME1; BACE1; PSMA6; PSMA4; PSMA1; VSNL1; CDC42EP4; KIT; MAPT; ANGPTL4; ALDOA; DLD; PAFAH1B1; STX12; GRN; GRP; SEZ6; ADAM22; PTN; PSMA7; FSTL4; PSMB7; PAK1; PSMB5; RELN; PPP1R7; SPP1; CD59; CKB; BID; DTD1; CD55; JAM3; UBL4A; BCHE; GSR; AGT; PPP1CA; ERP44; FABP3; AXL; ADGRL1; MEGF8; AGRN; HSPA1B; RAB3A; CLSTN2; CSF1; CLSTN3; CLSTN1; PLOD3; PARK7; CLU; CELSR2; SLC8A2; RPH3A; CDH4; CDH2; LAMP1; CFL2; LAMP2; CFL1; PALM; COTL1; SLC39A6; TNR; ENPP4; NRCAM; PLXNC1; TMSB10; SEMA6B; SEMA6C; SEMA6A; SEMA6D; TMOD2; ATP1B2; ATP1B1; OLFM1; MAG; SLC9A7; SCG5; PPIA; FTL; RTN4R; SEMA7A; SLC1A2; CPLX2; EFNA5; CORO1A; TRHDE; TMEM25; BAG6; EFNB2; SLC9A3R1; ADGRG1; PCSK1N; UBB; DDRGK1; PLXNA2; PLXNA1; NPTX1; KIAA0319; PLXNA4; LRRC4B; HSPA8; PRNP; SYT1; GOT1; SLC4A10; MT3; SYT7; GFAP; EFNA1; PTPRD; LRFN2; PLXNB3; PLXNB2; CSPG5; CPE; PLXNB1; TPP1; CNTN4; MELTF; YWHAE; SNAP25; DRAXIN; CPQ; YWHAB; ITGB2; HK1; NRGN; CALB2; UNC80; LRRTM1; LRRTM2; TMEM108; NPTN; NEO1; YWHAG; YWHAH; GRID2; ATP6AP1; DCC; ATP6AP2; PLAUR; C1QL3; YWHAZ; TGFBR3; NPC1; DDAH1; ASPH; NPC2; DNASE2; SCN4B; GAPDH; CAMK2B; SLC24A2; NLGN1; CAMK2D; NLGN2; SEMA3C; SEMA3A; LRTM2; LAMA4; NRXN1; CAMK2A; SEMA3B; NRXN3; SEMA3G; NRXN2; PDXP; ATP1A3; LRP4; PRCP; ATP1A2; SEMA3E; LRP8; COCH; ADD1; CLN5; DNAJB2; ERBB4; SV2A; SLITRK1; SLITRK4; SLITRK3; S1PR1; SLIT1; SLITRK5; MAPK1; SNCG; SLIT2; CRYM; CAMK2G; SNCA; LINGO2; CHGA; NTRK2; SEMA4A; NLGN4X; NEGR1; SEMA4D; TXNRD2; SEMA4B; NTRK3; TPBG; PCDH8; SEMA4C; ATP2B2; SEMA4G; SOD2; S100B; USH2A; ATOX1; SOD1; NELL2; FAM155A; BAX; MDGA1; CBLN2; NECTIN1; CBLN1
regulation of biological quality	GO:0065008		Subtype 5 decreased vs controls	7	19	3704	354	186.504	1.89808	1.61413e-33	6.17071e-31	APP; SERPINE2; IFI30; SLC4A4; LIPA; C1GALT1C1; BSG; STMN1; DAG1; CCN3; EPHB2; B2M; SCN1B; EPHB3; SLC12A9; EPHA5; EPHA4; EPHA7; CXADR; SERPINF1; CACNA2D1; ISLR2; RFX3; GPR37L1; PASK; DKK3; STX1B; MT1A; ADGRB3; RBP1; ADGRB1; TYRO3; MT1E; ADCYAP1R1; GIPR; PDGFB; PDGFA; THY1; TXN; KLK6; FAM171A1; FLRT2; STC2; CHST10; APOE; SCN3B; HCRT; FZD1; NTNG2; ABCA2; FIS1; GSTM2; PRRT2; PTPRN2; ACE; INSR; RMDN3; L1CAM; EXT2; CALY; GIPC1; FXYD1; PDE3A; LRRN1; CALM3; GRB2; CALR; PAM; SCN2B; DDR1; PCSK2; ROBO2; TENM1; PCSK1; NRP2; PTPRS; HEXB; PTPRN; PTPRO; CTSZ; ADM; SLC6A1; PCSK6; CX3CL1; C1QTNF3; CTSO; C1QTNF1; AKAP11; CTSL; ENSA; CTSH; CTSB; CHST8; EDN1; EDN3; HEG1; GAA; SLC39A10; SORCS3; ECRG4; SORCS2; F5; BACE1; DDB1; KIT; AVP; GAS6; DLD; PAFAH1B1; STX12; GRP; AMIGO1; SEZ6; ADAM22; IFI6; AKAP5; PTN; FSTL1; FSTL4; LMAN1; PGRMC1; RIDA; RELN; NPY; SPP1; CD59; LDLR; DTD1; GPC6; JAM2; CD55; LNPK; JAM3; CD74; VEGFA; ERP44; AXL; ADGRL1; MEGF8; AGRN; NUCB2; HSPA1B; CLSTN2; CSF1; CLSTN3; CLSTN1; PLOD3; CLU; CELSR2; SLC8A1; CDH8; SLC8A2; RPH3A; CDH4; CDH3; CDH2; LAMP1; FRRS1L; PALM; LAMP2; COTL1; SLC39A6; TNR; CHP1; ENPP4; NRCAM; LARGE1; PRND; SEMA6B; PDGFRA; SEMA6A; IGFBP5; TMEM178A; SEMA6D; ADAM10; ATP1B2; CARTPT; ATP1B1; SHISA7; SHISA6; ADCYAP1; DISP3; OLFM1; SELENOM; ADAM17; MAG; EMCN; SLC9A7; SCG5; PPIB; DSC2; FBN2; RTN4R; SEMA7A; NOTCH1; SEL1L; LPL; ILDR2; FBLN1; LTBP3; PSEN1; CPLX2; EFNA5; TRHDE; CPLX1; TMEM25; BAG6; EFNB2; PCSK1N; UBB; CDH23; PLXNA2; PLXNA1; TAC3; NPTX1; TAC1; PLXNA4; LRRC4B; HSPA8; PRNP; SYT2; SYT1; GOT1; BDNF; SLC4A10; NSG1; MT3; BMP6; SYT7; BMP5; EFNA1; PTPRD; LRFN2; BMP2; LRFN5; BAMBI; PLXNB3; GNAS; PLXNB2; CNTN2; CSPG5; CPE; TPP1; ESAM; CNTN4; MELTF; FBN1; MOXD1; SNAP25; DRAXIN; CNTNAP1; BMPR2; CPQ; OXT; LAMC1; NENF; GRM2; CALB1; LRRTM2; TMEM108; NPTN; NEO1; GRID2; ATP6AP1; DCC; ATP6AP2; TWNK; PLAUR; LSR; C1QL3; DCN; TGFBR3; DDAH1; VGF; ASPH; NPC2; IL1RAPL1; CASQ2; ITGA7; DNASE2; TMEM9; MET; SCN4B; CAMK2B; NLGN3; SLC24A2; NLGN1; CAMK2D; NLGN2; LAMA2; SEMA3C; SEMA3D; LRTM2; NRXN1; SEMA3B; NRXN3; SEMA3G; NRXN2; ATP1A3; LCAT; LRP4; FURIN; PRCP; ATP1A2; SEMA3E; SEMA3F; THBS2; LRP8; COCH; CLN5; TTR; SLITRK2; ERBB4; SV2A; CNR1; SLITRK1; SLITRK4; SLITRK3; SLIT1; SLITRK5; CRYM; CNNM3; SLC12A2; LINGO2; LGI1; CHGA; NTRK2; NLGN4X; SLC12A5; NEGR1; SEMA4D; LAMB2; BNIP3; SEMA4B; NTRK3; TPBG; PCDH8; ATP2B2; ATP2B1; MERTK; SOD2; USH2A; SOD1; NELL2; POMC; FAM155A; MDGA1; CBLN2; HCN2; NECTIN1; CBLN1
regulation of biological quality	GO:0065008		Subtype 3 increased vs controls	5	10	3704	209	96.9389	2.156	1.02769e-28	8.05401e-25	IL1RN; SERPINE1; HNRNPU; AQP4; ACTB; ATP5IF1; PSMD9; DPYSL2; FTH1; STMN1; VPS35; CCN2; GLUL; KRT1; MT1A; BIN1; MAP1B; BOLA2; PFN1; TLN1; EZR; STX1A; FLG; AARS1; CRABP2; TXN; HACD3; MYL12B; PRDX3; PRDX2; PRDX5; MAP2; PRDX1; EPB41L3; SFN; SPTBN1; VASP; JUP; RDX; PRDX6; HRNR; PPP1R1B; HNRNPD; CALM3; HNRNPC; SCN2B; GPI; ARF4; CLIC4; GDI1; AKR1B1; HBB; PYGL; AKAP12; PPP3CA; PCLO; CSRP1; TMSB4X; ENSA; ANXA6; NEFL; RAC1; CLIC1; SPTAN1; ANXA1; SERPINB2; GSTO1; ANXA5; SYN1; NME1; BACE1; PSMA6; PSMA3; PSMA4; CTTN; PSMA1; VSNL1; PSMA2; PABPC1; MAPT; ALDOA; DLD; CRYAB; DBN1; PAFAH1B1; STAU1; GSTP1; CAPG; PSMA7; PSMB6; PSMB7; PSMB5; PSMB3; PPP1R7; LMNA; SPP1; FLNA; CKB; LNPK; UBL4A; DYNC1H1; NPM1; PTGES3; GSR; RAB11A; PSMB8; PPP1CA; FABP3; ABI2; FABP5; KRT16; CAPZA1; CAPZA2; HSPA1B; PF4; PARK7; SLC8A2; RPH3A; LAMP1; CFL2; CFL1; COTL1; PLS3; ENPP4; TMSB10; SH3GL2; G6PD; TPM1; TMOD2; SLC9A7; PPIA; VCL; S100A8; FTL; ATP6V1A; VCP; CPLX2; CORO1A; CPLX1; RTN4; RAP1B; SLC9A3R1; UBB; HSPA9; HSPA8; GOT1; FUS; SLC4A10; MSN; DSTN; ARPC4; CYRIB; MT3; GFAP; ARPC2; ARPC3; YWHAE; SNAP25; HSP90AB1; WDR1; YWHAB; ITGB2; FHL1; HSPB1; YBX1; HK1; NRGN; CALB2; HEBP1; YWHAQ; CA2; YWHAG; YWHAH; DSP; HSP90AA1; PDCD6IP; RAD23A; C1QL3; YWHAZ; DDAH1; ALDH1A1; MYH9; GAPDH; PLEC; ALDH9A1; MYH7; MTPN; RAB1A; CAMK2D; CAMK2A; PDXP; GLRX; THBS1; ADD1; HSPD1; CDC42; MAPK1; SNCG; PDLIM5; CRYM; SNCA; CNBP; SOD2; ATOX1; SOD1; SUGT1; VIM; TPT1
regulation of vesicle fusion	GO:0031338		Subtype 2 increased vs controls	1	17	22	7	1.07143	6.53335	0.00028973	0.00727762	RAB3A; PRRT2; SYT1; CPLX2; CORO1A; SNCA; CPLX3
adenylate cyclase-modulating G protein-coupled receptor signaling pathway	GO:0007188		Subtype 4 decreased vs controls	1	139	232	19	7.15319	2.65616	0.000212348	0.00731503	CHGA; APP; GIPR; AKAP5; GPR37L1; PTHLH; GNAO1; CORT; ADCYAP1; GRM2; ADGRB2; CNR1; ADGRB3; PALM; ADGRB1; ADGRL1; VIP; ADGRL2; ADGRL3
actin filament severing	GO:0051014		Subtype 2 increased vs controls	0	37	15	6	0.730517	8.21336	0.000293869	0.00732291	GSN; GMFB; CFL2; CFL1; DSTN; CAPG
regulation of biological quality	GO:0065008		Subtype 5 increased vs controls	5	1	3704	199	120.139	1.65641	3.29852e-13	5.8091e-11	TFRC; SERPINE1; SLC4A1; C4BPB; ACTB; ICAM1; ANPEP; VPS35; GLUL; SERPINF2; AZGP1; RBP4; BOLA2; SERPING1; PFN1; TLN1; EZR; GPLD1; CETP; ENPEP; CRABP1; TWF2; PLA2G7; ADH5; PRDX3; HPX; APOM; APOH; EPB41L3; IGHA1; APOB; SPTBN1; IGF1; LYZ; PRDX6; CP; TF; F13B; HRG; HLA-DRB1; GPI; PIGR; SERPINA3; SERPINA1; SERPINA10; HBB; PEAR1; SERPINA7; RYR3; JCHAIN; SHH; CSRP1; NEFL; CLIC1; SPTAN1; RAB8B; WDR36; MYOC; MST1; ANXA5; GP1BA; F2; NME1; PSMA6; F7; PSMA3; F9; PSMA4; PSMA1; PABPC1; ANGPTL4; CRYAB; ENG; CCL14; ADH1B; SERPINC1; AFM; CAPG; PSMA7; NAPG; CPN2; GNAI2; PSMB5; PSMB2; IGKC; PPP1R7; FLNA; GC; BCHE; NPM1; GSN; F10; SERPIND1; F12; PTGES3; GSR; F11; COL3A1; FABP3; FAP; CAPZA1; CAPZA2; SAA1; KLKB1; CAPS; PF4; SEMA5A; PROS1; F13A1; IL1RAP; IGHG3; COMP; CDH5; CFL2; CFL1; PLS3; G6PD; SPINK1; DSCAM; ADIPOQ; PPIA; VCL; VCP; CPB2; H6PD; PROZ; CORO1A; KNG1; RAP1B; SPTA1; DPP4; VTN; DSTN; INHBA; GFAP; CXCL12; PROC; ARPC2; ARPC3; ALB; LCN2; FGFR4; YWHAE; PRR4; WDR1; YWHAB; ITGB2; LMOD1; TREM2; DBH; CALB2; CAPZB; YWHAQ; CA2; MB; ITGAV; YWHAG; HGFAC; YWHAH; FGB; ACTR2; FGA; HSP90AA1; CELA2A; VWF; FGG; APOA2; APOA1; APOA4; BPGM; YWHAZ; GIP; MMRN1; MYH9; CDHR5; ANG; LTF; PLEC; CRP; MTPN; PRKAA1; HLF; DCTN1; PDXP; PLG; TFPI; THBS1; ADD1; MAPK1; APOC4; APOC3; ATOX1; APOC2; SCGB1A1; VIM; VIP
regulation of biological quality	GO:0065008		Subtype 2 decreased vs controls	5	1	3704	156	93.162	1.6745	3.48304e-11	6.13406e-09	SEMA5A; CD81; PROS1; PLOD3; HNRNPU; PLAT; IFI30; METRNL; LIPA; AQP1; IGHG3; CRHBP; CDH5; CDH3; ANPEP; FAM3B; ENPP4; SEMA6B; SEMA6A; SERPINF1; SERPINF2; ATP1B3; ATP1B2; SFRP4; AZGP1; RBP4; ADGRB3; PPIB; GPLD1; S100A8; RTN4R; GPM6A; CETP; SEMA7A; VCP; CPB2; ENPEP; CNP; PROZ; STC1; TRHDE; KNG1; SLC5A5; RAP1B; DPP4; VTN; HPX; APOM; BAG3; APOH; NEU1; CDH23; IGHA1; GRIA3; PLXNA3; CTSA; ABCA1; NTNG2; TOR1A; LNPEP; CP; CXCL12; ALB; FXYD1; PPT1; CPE; F13B; TPP1; HRG; LGMN; FBN1; DDR1; SERPINA1; FLT3; CPQ; HEXB; SNAP23; CTSZ; SERPINA10; DBH; SERPINA7; JCHAIN; SHH; CTSO; CA2; CTSL; CTSH; CLIC1; HGFAC; RAB8B; SRGN; WDR36; GRID2; MST1; APOA2; APOA1; APOA4; SLC39A12; F2; ECRG4; RHOA; DCN; GIP; F5; F7; F9; NPC1; DNASE2; ANG; RAB7A; NLGN3; HLF; SEMA3C; SERPINC1; SEMA3D; SEMA3A; GBA; COL11A2; SEMA3B; AFM; LCAT; PLG; PRCP; SEMA3E; PTN; THBS2; FSTL4; CPN2; GNAI2; CLN5; TTR; RELN; IGKC; SLITRK2; SLITRK3; LMNA; IARS1; GPC4; GC; LINGO2; LGI1; DYNC1H1; BCHE; SERPIND1; F12; F11; SOD3; FABP4; CAPZA1; CD9; KLKB1; MDGA1; NUCB2; CBLN1
regulation of biological quality	GO:0065008		Subtype 3 decreased vs controls	5	1	3704	211	140.103	1.50604	9.19795e-10	7.03262e-08	TFRC; LIPA; CRHBP; ANPEP; KDR; EPHB2; EPHA5; EPHA7; CXADR; SERPINF1; SERPINF2; SFRP4; AZGP1; RBP4; CRISPLD1; TYRO3; SERPING1; GPLD1; CETP; ENPEP; STC1; HPX; APOM; APOH; CHST10; NEU1; IGHA1; ABCA1; PRRT1; NMB; PTPRN2; ACE; RMDN3; IGF1; CP; EXT1; EXT2; TF; COL1A2; PPT1; PDE3A; F13B; LRRN1; HRG; HAMP; RET; PCSK2; ROBO2; NRP1; ACHE; SERPINA3; NRP2; SERPINA1; PTPRN; CTSZ; SERPINA10; PCSK9; PTPRJ; PCSK6; SERPINA7; JCHAIN; C1QTNF3; SHH; CHST8; WDR36; MYOC; HEG1; SFTPD; MST1; SLC39A10; F2; SORCS3; F7; F9; GAS6; ENG; CCL14; SERPINC1; GBA; AFM; PGRMC1; IGKC; BGLAP; NPY; GC; JAM2; CCL15; CD74; BCHE; GSN; F10; CCL21; SERPIND1; F12; F11; VEGFA; TTLL6; COL3A1; FAP; KLKB1; NUCB2; PLXND1; CD81; PROS1; F13A1; IL1RAP; HNMT; METRNL; CLU; CDH8; IGHG3; CDH5; LARGE1; SEMA6B; PDGFRA; SPINK1; SCARA5; ADAM10; CARTPT; PROCR; ADAM17; FBN2; CSF1R; CPB2; CEMIP; NOTCH1; LTBP4; PROZ; FBLN1; LTBP3; TRHDE; KNG1; DPP4; VTN; SCUBE1; CDH23; PLXNA2; PLXNA1; KIAA0319; GRIA3; WNT4; PLXNA3; TOR1A; BDNF; TFPI2; BMP5; SDK1; LRFN2; LRFN5; CXCL12; PROC; BAMBI; ALB; PLXNB2; PLXNB1; ESAM; CNTN4; FBN1; MOXD1; PRR4; CPQ; ECE1; TREM2; TRH; DBH; LAMC1; NENF; GRM5; NETO1; HEPH; HGFAC; FGB; FGA; ATP6AP1; MMP2; ATP6AP2; FGG; APOA2; APOA1; LSR; APOA4; GIP; VGF; ADGRF5; DSG2; MET; PRKAA1; HLF; LAMA2; SEMA3C; SEMA3A; SEMA3B; SEMA3G; PLG; SEMA3F; CLN5; SLITRK3; SLITRK6; SLC12A2; NLGN4X; POMC; APOC2; SCGB1A1; VIP; HCN1; NECTIN1
regulation of biological quality	GO:0065008		Subtype 1 decreased vs controls	5	1	3704	110	75.1771	1.46321	2.86369e-05	0.00222205	TFRC; PROS1; F13A1; PLAT; HNMT; METRNL; IGHG3; COMP; CDH5; ANPEP; FAM3B; SPINK1; SCARA5; SERPINF1; SERPINF2; ADAM10; ATP1B3; SFRP4; AZGP1; RBP4; SERPING1; S100A9; GPLD1; S100A8; DSC3; CETP; CPB2; ENPEP; H6PD; PROZ; STC1; KNG1; TRPM1; DPP4; VTN; HPX; APOM; APOH; IGHA1; PRRT1; TOR1A; IGF1; LYZ; CP; EXT1; TF; CXCL12; COL1A2; ALB; LCN2; F13B; HRG; FBN1; SERPINA3; SERPINA1; SERPINA10; HSPB1; ECE1; TREM2; DBH; SERPINA7; JCHAIN; SHH; MB; CLIC1; HGFAC; ANXA1; MYOC; MMP2; MST1; APOA2; APOA1; APOA4; F2; RHOA; GIP; F7; F9; PECAM1; CDHR5; ANG; ENG; RAB7A; CRP; CCL14; HLF; PLA2G1B; SERPINC1; AFM; PLG; IGKC; LMNA; CCL2; GC; GSN; F10; SERPIND1; F12; PLA2G2A; F11; COL3A1; FABP4; FAP; SCGB1A1; KLKB1
regulation of biomineral tissue development	GO:0070167		Subtype 3 decreased vs controls	1	143	99	14	3.74465	3.73867	6.30968e-05	0.00220263	FBN2; NRP1; ECM1; NOTCH1; PKDCC; AHSG; OMD; LTBP3; BMP7; WNT6; BGLAP; FAM20C; GAS6; WNT4
regulation of biomineral tissue development	GO:0070167		Subtype 5 decreased vs controls	2	140	99	16	4.98485	3.20973	0.000119572	0.00299869	FBN2; ECM1; BMPR2; NOTCH1; LTBP3; PTN; ATP2B1; BMP7; BMP6; SLC8A1; ACVR2A; GREM1; NELL1; BMP2; NBR1; GAS6
response to oxygen-containing compound	GO:1901700		Subtype 4 decreased vs controls	3	81	1509	73	46.5266	1.569	0.000213214	0.00732877	PCSK1; APP; TFRC; PTPRN; DBH; SLC8A1; GRM2; RNF112; CHL1; BSG; MRC1; SIRPA; MAN1A1; EPHB2; PDGFRB; EPHA4; PDGFRA; CACNA2D1; MMP3; APLP1; BACE1; CACNB1; ADAM15; VGF; ASPH; MAN1B1; LY6H; GPLD1; NOTCH1; WBP2; GIPR; CAMK2A; SLC1A2; PDGFB; ATP1A3; ILDR2; EFNA5; LRP8; EGFR; EFNB2; BRINP1; CNR1; STC2; NPTX1; APOE; NTRK2; PRNP; PTPRN2; JAG1; ACE; HSPA5; GOT1; TXNRD2; NTRK3; TIE1; NSG1; SOD2; MT3; SOD1; GNAO1; RAB10; CALY; SST; PDE3A; GRB2; CALR; FOLR2; LAMTOR3; PAM; FGFR2; HCN2; LRP11; HCN1
regulation of biomineralization	GO:0110149		Subtype 5 decreased vs controls	3	140	101	18	5.08555	3.53944	1.45647e-05	0.000461188	FBN2; FBLN7; ECM1; BMPR2; NOTCH1; GRP; LTBP3; PTN; ATP2B1; BMP7; BMP6; SLC8A1; ACVR2A; GREM1; NELL1; BMP2; NBR1; GAS6
regulation of biomineralization	GO:0110149		Subtype 3 decreased vs controls	2	143	101	14	3.8203	3.66464	7.65943e-05	0.00258737	FBN2; NRP1; ECM1; NOTCH1; PKDCC; AHSG; OMD; LTBP3; BMP7; WNT6; BGLAP; FAM20C; GAS6; WNT4
regulation of postsynaptic density organization	GO:1905874		Subtype 2 increased vs controls	1	34	15	6	0.730517	8.21336	0.000293869	0.00733457	PTPRD; PTPRS; CDH2; NTRK3; NRXN1; LRRTM2
cellular response to oxygen radical	GO:0071450		Subtype 2 increased vs controls	2	39	15	6	0.730517	8.21336	0.000293869	0.00734627	PRDX2; PRDX1; ADPRS; SOD2; MT3; SOD1
protein glycosylation	GO:0006486		Subtype 3 decreased vs controls	2	80	218	37	8.24579	4.48714	7.25113e-13	8.48166e-11	B4GALT2; GALNT14; ST6GALNAC1; B4GALT1; FUT11; GALNT17; FUT1; GALNT10; MAN2A1; MGAT5; MAN1C1; ST8SIA4; RXYLT1; MAN1A1; ST3GAL6; MGAT1; MGAT2; LARGE1; XXYLT1; ST3GAL1; B3GALNT1; GALNT5; ST6GAL1; B3GAT3; GALNT2; GALNT1; ST8SIA3; POMGNT1; EXT1; EXT2; B3GNT9; B3GNT8; B3GNT7; B3GNT2; MAN1B1; B4GALT4
cellular response to superoxide	GO:0071451		Subtype 2 increased vs controls	1	39	15	6	0.730517	8.21336	0.000293869	0.007358	PRDX2; PRDX1; ADPRS; SOD2; MT3; SOD1
regulation of blood circulation	GO:1903522		Subtype 5 decreased vs controls	4	94	250	34	12.588	2.70098	9.05358e-07	3.78416e-05	APP; CAMK2D; BMPR2; ATP1A3; ADM; ATP1A2; OXT; SLC8A1; SLC8A2; SCN3B; SCN1B; CHGA; GSTM2; TGFB2; EDN1; CXADR; ACE; EDN3; CACNA2D1; GAA; ATP2B2; ATP1B2; ATP2B1; ATP1B1; ASPH; FXYD1; CASQ2; CALM3; AVP; SCN4B; DSC2; SCN2B; HBEGF
positive regulation by host of viral process	GO:0044794		Subtype 2 increased vs controls	0	36	15	6	0.730517	8.21336	0.000293869	0.00736978	HSPA8; CSF1R; VAPA; CFL1; APOE; IGF2R
regulation of blood circulation	GO:1903522		Subtype 1 increased vs controls	3	106	250	24	10.3545	2.31784	0.000438404	0.0110653	YWHAE; CHGA; APP; CAMK2D; GSTO1; S100A1; GAA; SEMA3A; CACNA2D1; ATP1A3; ATP2B2; ATP1A2; ATP1B2; ATP1B1; AGT; HOPX; SLC8A2; ASPH; CALM3; SCN3B; SCN4B; SCN1B; SCN2B
regulation of blood coagulation	GO:0030193		Subtype 5 increased vs controls	2	1	66	26	2.14071	12.1455	4.21665e-18	9.05368e-16	CPB2; SERPINC1; PROS1; SERPINE1; PLG; TFPI; THBS1; KNG1; VTN; APOH; FGB; FGA; F12; SERPINF2; FGG; F11; GP1BA; F2; GIP; F7; TF; PROC; FAP; SERPING1; HRG; KLKB1
regulation of blood coagulation	GO:0030193		Subtype 3 decreased vs controls	2	1	66	25	2.49643	10.0143	1.23834e-15	1.98058e-13	CPB2; SERPINC1; PROS1; PLG; KNG1; VTN; APOH; EPHB2; FGB; FGA; PDGFRA; F12; SERPINF2; FGG; F11; F2; GIP; SDK1; F7; TF; PROC; FAP; SERPING1; HRG; KLKB1
regulation of blood coagulation	GO:0030193		Subtype 1 decreased vs controls	2	1	66	19	1.33955	14.1839	4.02616e-15	8.19559e-13	CPB2; SERPINC1; PROS1; F12; SERPINF2; F11; PLG; PLAT; F2; KNG1; GIP; VTN; F7; TF; FAP; APOH; SERPING1; HRG; KLKB1
regulation of blood coagulation	GO:0030193		Subtype 2 decreased vs controls	2	1	66	18	1.66001	10.8433	1.64859e-12	3.63943e-10	CPB2; SERPINC1; PROS1; F12; SERPINF2; F11; PLG; PLAT; F2; KNG1; GIP; VTN; F7; APOH; CD9; ENPP4; HRG; KLKB1
regulation of blood coagulation	GO:0030193		Subtype 3 increased vs controls	1	76	66	7	1.72731	4.05254	0.00257283	0.0498474	HEBP1; PRDX2; SERPINB2; KRT1; SERPINE1; ENPP4; THBS1
regulation of blood pressure	GO:0008217		Subtype 5 decreased vs controls	1	194	185	28	9.31513	3.00586	1.29616e-06	5.31831e-05	BMPR2; PTPRO; CTSZ; PDGFB; PRCP; ADM; ATP1A2; OXT; TRHDE; CNR1; NPY; TAC3; TAC1; CHGA; EDN1; ACE; EDN3; ATP6AP2; CARTPT; GPR37L1; ATP2B1; SOD2; SOD1; POMC; EXT2; DDAH1; AVP; GAS6
response to nerve growth factor	GO:1990089		Subtype 4 decreased vs controls	1	90	47	8	1.44914	5.52052	0.000215896	0.00740472	APP; NTRK2; HSPA5; BDNF; NTRK3; STMN2; TMEM108; TAC1
regulation of blood pressure	GO:0008217		Subtype 3 decreased vs controls	7	37	185	17	6.99757	2.42941	0.00174562	0.0342439	ENPEP; ACE; ATP6AP2; SERPINF2; CTSZ; ECE1; CARTPT; TRHDE; EXT1; POMC; EXT2; COL1A2; ANPEP; NPY; NEU1; GAS6; ENG
negative regulation of cytokine production	GO:0001818		Subtype 2 increased vs controls	0	212	278	29	13.5389	2.14197	0.00029817	0.00740653	CD84; PTPRS; CD83; GSTP1; FURIN; AQP4; NDRG2; DLL1; CX3CL1; PYCARD; GPNMB; TMSB4X; NPTN; SIRPA; VSIG4; EPHB2; CD33; HAVCR2; PRNP; SERPINB1; FN1; LILRB1; SSC5D; INHBA; MERTK; AXL; GAS6; EZR; TNFRSF21
regulation of synaptic vesicle fusion to presynaptic active zone membrane	GO:0031630		Subtype 2 increased vs controls	0	17	9	5	0.43831	11.4074	0.000301267	0.00741297	RAB3A; PRRT2; SYT1; CPLX2; CPLX3
regulation of body fluid levels	GO:0050878		Subtype 5 increased vs controls	4	1	370	63	12.001	5.24958	1.50759e-24	4.4585e-22	GPI; SERPINA1; PROS1; SERPINE1; SERPINA10; HBB; F13A1; SLC4A1; C4BPB; PEAR1; ACTB; COMP; SHH; CSRP1; CLIC1; HGFAC; FGB; FGA; SPINK1; VWF; ANXA5; SERPINF2; FGG; GP1BA; F2; NME1; GIP; F7; F9; MMRN1; MYH9; SERPING1; TLN1; PPIA; VCL; PLEC; CRP; CPB2; SERPINC1; PROZ; PLG; TFPI; THBS1; KNG1; GNAI2; VTN; APOH; FLNA; GC; F10; SERPIND1; F12; F11; COL3A1; TF; PROC; FAP; SAA1; F13B; VIP; HRG; KLKB1; PF4
regulation of body fluid levels	GO:0050878		Subtype 3 decreased vs controls	4	1	370	54	13.9951	3.85848	1.08241e-15	1.74904e-13	SERPINA1; PROS1; SERPINA10; F13A1; SHH; EPHB2; HGFAC; FGB; FGA; PDGFRA; SPINK1; HEG1; SERPINF2; FGG; LSR; F2; GIP; PROCR; F7; F9; TYRO3; SERPING1; GAS6; MET; CPB2; SERPINC1; GBA; PROZ; PLG; FBLN1; KNG1; VTN; SCUBE1; APOH; NEU1; GC; F10; SERPIND1; F12; TFPI2; F11; VEGFA; EXT1; SDK1; EXT2; COL3A1; TF; PROC; FAP; F13B; VIP; HRG; KLKB1
regulation of body fluid levels	GO:0050878		Subtype 1 decreased vs controls	4	1	370	38	7.50959	5.0602	2.79269e-15	5.83636e-13	CRP; CPB2; SERPINA1; SERPINC1; PROS1; SERPINA10; PROZ; HSPB1; F13A1; PLG; PLAT; KNG1; COMP; VTN; SHH; APOH; GC; CLIC1; HGFAC; SPINK1; F10; SERPIND1; F12; SERPINF2; F11; F2; GIP; EXT1; F7; COL3A1; TF; F9; FAP; SERPING1; F13B; HRG; KLKB1
regulation of body fluid levels	GO:0050878		Subtype 2 decreased vs controls	4	1	370	35	9.30614	3.76096	1.24872e-10	2.01778e-08	DDR1; CPB2; SERPINA1; SERPINC1; PROS1; GBA; SERPINA10; PROZ; PLG; PLAT; KNG1; AQP1; GNAI2; VTN; SHH; APOH; NEU1; ENPP4; GC; CLIC1; HGFAC; SERPIND1; F12; SERPINF2; F11; F2; GIP; F5; F7; F9; CD9; F13B; HRG; KLKB1
regulation of body fluid levels	GO:0050878		Subtype 3 increased vs controls	3	52	370	30	9.68342	3.09808	1.57788e-07	1.18903e-05	FLG; GPI; SERPINE1; HSPB1; AKR1B1; HBB; AQP4; THBS1; ACTB; HEBP1; PRDX2; CSRP1; STMN1; FLNA; SFN; ENPP4; CLIC1; LNPK; SERPINB2; KRT1; ANXA5; NME1; HRNR; KRT16; MYH9; TLN1; PPIA; VCL; PF4; PLEC
regulation of protein insertion into mitochondrial membrane involved in apoptotic signaling pathway	GO:1900739		Subtype 2 increased vs controls	1	16	9	5	0.43831	11.4074	0.000301267	0.00742463	YWHAE; YWHAQ; YWHAB; YWHAZ; YWHAH
positive regulation of protein insertion into mitochondrial membrane involved in apoptotic signaling pathway	GO:1900740		Subtype 2 increased vs controls	0	16	9	5	0.43831	11.4074	0.000301267	0.00743632	YWHAE; YWHAQ; YWHAB; YWHAZ; YWHAH
regulation of body fluid levels	GO:0050878		Subtype 5 decreased vs controls	4	101	370	36	18.6303	1.93234	0.000378913	0.00819184	DDR1; SERPINE2; PTPRO; PDGFB; PDGFA; ADM; FBLN1; OXT; CELSR2; LMAN1; C1GALT1C1; C1QTNF1; AKAP11; ERBB4; STMN1; CD59; ENPP4; APOE; EPHB2; LNPK; PDGFRA; EDN1; HEG1; PLAUR; LSR; MERTK; VEGFA; F5; EXT2; AXL; GNAS; TYRO3; AVP; GAS6; MET; PAM
regulation of bone mineralization	GO:0030500		Subtype 5 decreased vs controls	1	140	79	14	3.97781	3.51952	0.000133822	0.0033032	FBN2; ECM1; BMPR2; LTBP3; PTN; ATP2B1; BMP7; BMP6; SLC8A1; ACVR2A; GREM1; NELL1; BMP2; NBR1
type B pancreatic cell proliferation	GO:0044342		Subtype 2 increased vs controls	0	15	9	5	0.43831	11.4074	0.000301267	0.00744805	SERPINB1; IGFBP5; IGFBP4; IGFBP3; CCN3
regulation of bone mineralization	GO:0030500		Subtype 3 decreased vs controls	0	143	79	11	2.98815	3.6812	0.0004249	0.0107591	FBN2; NRP1; ECM1; PKDCC; BGLAP; AHSG; OMD; FAM20C; LTBP3; BMP7; WNT4
regulation of bone resorption	GO:0045124		Subtype 3 decreased vs controls	0	123	43	7	1.62646	4.30382	0.00212074	0.040686	CSF1R; TF; TFRC; BGLAP; LTBP3; CARTPT; HAMP
regulation of synaptic vesicle membrane organization	GO:1901632		Subtype 2 increased vs controls	1	17	9	5	0.43831	11.4074	0.000301267	0.00747162	RAB3A; PRRT2; SYT1; CPLX2; CPLX3
postsynaptic density assembly	GO:0097107		Subtype 4 decreased vs controls	1	5	7	4	0.215829	18.5332	0.000221241	0.00748972	NLGN2; NRXN1; SLITRK3; NRXN2
regulation of canonical Wnt signaling pathway	GO:0060828		Subtype 1 increased vs controls	1	174	270	26	11.1828	2.325	0.000218788	0.0060588	APP; DRAXIN; PTPRO; LRP4; LYPD6; PSMA7; EGFR; SLC9A3R1; PSMB7; PSMB5; CDH2; FRZB; MDK; GPC5; APOE; FZD1; TPBG; ATP6AP2; DKK3; PPP1CA; PSMA6; SFRP1; PSMA4; PSMA1; FGFR2
regulation of canonical Wnt signaling pathway	GO:0060828		Subtype 5 decreased vs controls	0	261	270	28	13.595	2.05957	0.000839457	0.0160069	APP; DRAXIN; NOTCH1; PTPRO; LRP4; PSEN1; LYPD6; EGFR; CDH3; CDH2; FRZB; GPC5; APOE; FZD1; TPBG; ATP6AP2; KREMEN1; SHISA6; DKK3; GREM1; BMP2; GPRC5B; SFRP2; PTK7; BAMBI; TMEM9; FGFR2
regulation of canonical Wnt signaling pathway	GO:0060828		Subtype 3 increased vs controls	1	118	270	17	7.06628	2.40579	0.001764	0.0370628	VCP; JUP; PSMA7; PSMB8; PPP1CA; PSMB6; SLC9A3R1; PSMB7; PSMA6; PSMA3; PSMB5; PSMA4; PSMA1; PSMB3; PSMA2; VPS35; RPS12
endocardial cushion formation	GO:0003272		Subtype 5 decreased vs controls	0	129	23	6	1.1581	5.18091	0.00219923	0.0346788	ROBO2; BMP2; NOTCH1; BMP7; ROBO1; BMP5
neuronal signal transduction	GO:0023041		Subtype 4 decreased vs controls	0	20	7	4	0.215829	18.5332	0.000221241	0.00750593	RTN4R; OLFM1; NLGN1; NRXN1
membrane depolarization during cardiac muscle cell action potential	GO:0086012		Subtype 5 decreased vs controls	0	56	17	8	0.855984	9.34596	1.41455e-05	0.000451561	CACNA2D1; ATP1A2; SCN3B; SCN4B; SCN1B; SLC8A1; HCN2; SCN2B
membrane depolarization during cardiac muscle cell action potential	GO:0086012		Subtype 4 decreased vs controls	0	51	17	6	0.524156	11.447	4.5696e-05	0.00192021	CACNA2D1; SCN3B; SCN1B; SLC8A1; HCN2; SCN2B
membrane depolarization during cardiac muscle cell action potential	GO:0086012		Subtype 1 increased vs controls	0	61	17	6	0.704103	8.52148	0.000219425	0.00605505	CACNA2D1; ATP1A2; SCN3B; SCN4B; SCN1B; SCN2B
membrane depolarization during cardiac muscle cell action potential	GO:0086012		Subtype 2 increased vs controls	0	47	17	6	0.827919	7.24708	0.000504826	0.0115345	CACNA2D1; ATP1A2; SCN3B; SCN1B; HCN2; SCN2B
axon choice point recognition	GO:0016198		Subtype 4 decreased vs controls	1	13	7	4	0.215829	18.5332	0.000221241	0.00752221	ROBO2; APP; EFNB3; ROBO1
regulation of cartilage development	GO:0061035		Subtype 5 decreased vs controls	0	190	70	12	3.52464	3.4046	0.000515949	0.0106829	GREM1; BMP2; CTSO; EFEMP1; BMPR2; BMP1; FRZB; LTBP3; GLG1; PTHLH; BMP6; LNPK
negative regulation of synapse assembly	GO:0051964		Subtype 4 decreased vs controls	0	18	7	4	0.215829	18.5332	0.000221241	0.00753856	ROBO2; EPHA7; SLIT1; CBLN1
regulation of catalytic activity	GO:0050790		Subtype 5 increased vs controls	5	2	2339	138	75.8656	1.81901	1.35814e-11	2.10767e-09	RNH1; PROS1; SERPINE1; MPI; HP; SLC4A1; ADARB1; RAPGEFL1; ACTB; CRKL; C4A; PPP2R1A; CDH1; ARHGDIA; ARHGDIB; CAPN1; SPINK1; S100A1; IGFBP3; SPINK5; SERPINF2; ADIPOQ; EEF1A1; RBP2; SLPI; PSME1; PSME2; FETUB; SERPING1; PRTN3; PLA2R1; LPA; PPIA; GPLD1; VCP; RASAL2; KNG1; PRDX3; C3; VTN; C5; APOH; CPAMD8; A2M; COL28A1; AMBP; IGF1; TF; PTPRB; UBE2N; SPDYA; FGFR4; HRG; SAE1; HLA-DRB1; GPI; SERPINA12; SERPINA3; SERPINA1; ITGAM; YWHAB; FAF1; ITGB2; PZP; SERPINA10; ARHGAP1; TREM2; SERPINA6; SERPINA7; SERPINA4; SERPINA5; UCHL1; TIMP4; YWHAG; CAP1; HSP90AA1; SERPINB1; CR1; ANXA3; AHSG; ANXA4; MST1; ANXA5; APOA2; APOA1; APOA4; F2; TGFBR2; MTSS2; PSMA3; COL6A3; ANG; ANGPTL4; DIPK2A; TKT; CRYAB; ENG; LTF; PLEC; CCL14; ITIH4; APCS; CSTB; ITIH3; ITIH2; CAB39; SERPINC1; TFPI; ITIH1; THBS1; CPN2; TTN; GNAI2; PTPA; PPP2CA; CAND1; PPP1R7; MAPK1; SPP2; AOC3; NPM1; GSN; SERPIND1; PTGES3; APOC3; GUCA2A; WARS1; FABP1; CCS; SEMG2; APOC2; SEMG1; APOC1; SCGB1A1; LAMTOR2; PTX3; PI16
regulation of catalytic activity	GO:0050790		Subtype 3 increased vs controls	2	31	2339	112	61.2149	1.82962	5.53683e-10	7.68002e-08	GMFB; RNH1; CALML5; SERPINE1; PREP; HNRNPU; PEBP1; PARK7; ACTB; SLC8A2; UBE2L3; ATP5IF1; PPP2R1A; ARHGDIA; STMN1; CCN2; CCN1; SKP1; CAST; MAP2K1; MIF; EEF1A1; PRKAR1A; BIN1; ERP29; PSME1; PSME2; PHPT1; PPIA; S100A8; VCP; AGAP1; IQGAP1; TXN; HACD3; CORO1C; PRDX3; SLC9A3R1; PRDX5; SERPINH1; SFN; RDX; MT3; PPP1R1B; UBE2N; HNRNPD; CYCS; CALM3; GPI; ARF4; ITGAM; HSP90AB1; GDI1; YWHAB; ITGB2; GDI2; HSPB1; DBI; UCHL1; TMSB4X; ENSA; DNM1L; YWHAG; CAP1; SERPINB4; HSP90AA1; ANXA1; SERPINB2; ANXA2; ANXA5; PSMA3; DDAH1; DDAH2; ALDH1A1; CHI3L1; MAPT; TKT; GAPDH; MAPRE2; CRYAB; CD44; PLEC; PAFAH1B1; USP14; CSTB; CAMK2D; GSTP1; CAMK2A; MAT2B; THBS1; HSPD1; PTPA; CDC42; CAND1; PPP1R7; RPS3; MAPK1; SNCA; CAP2; RANBP1; NPM1; PTGES3; HSPE1; SOD2; PSMB8; WARS1; SOD1; DNAJA1; HNRNPA2B1; PTX3
regulation of catalytic activity	GO:0050790		Subtype 1 increased vs controls	5	31	2339	158	96.8763	1.63095	2.21851e-09	1.83984e-07	EPHB6; APP; GMFB; CSF1; SERPINE2; MPI; PREP; STMN3; PEBP1; SPINT2; PARK7; CLU; SLC8A2; UBE2L3; PALM; STMN1; SIRPA; PLXNC1; CCN1; SKP1; EPHA5; EPHA4; MAP2K1; EPHA6; S100A1; APLP2; MIF; SFRP1; PRKAR1B; PRKAR1A; ADGRB3; CD109; SCG5; PPIA; RTN4R; EPHA10; PDGFB; AGAP1; THY1; TXN; EFNA5; HACD3; PRDX3; SLC9A3R1; NCSTN; PCSK1N; DDRGK1; PSAP; PLXNA2; PLXNA1; APOE; PLXNA4; CTSA; PRNP; INSR; RDX; CRIM1; MT3; EFNA1; EFNA3; PPP1R1B; PLXNB3; UBE2N; PLXNB2; CYCS; PLXNB1; CALM3; SERPINI1; FGFR3; HLA-DRB1; CD200; FGFR2; FGFR1; PTPRT; DDR1; TENM1; GPI; ITGAM; GDI1; YWHAB; PTPRO; ITGB2; GDI2; DBI; ELFN2; ROBO1; UCHL1; MMP24; GM2A; CHL1; SMPD1; TMSB4X; ENSA; CTSH; DNM1L; CTSD; YWHAG; CTSB; PLAUR; SLC39A10; F3; RGMA; DDAH1; ASPH; MMP17; KIT; CHI3L1; MAPT; ANGPTL4; GAPDH; MAPRE2; CD44; PAFAH1B1; ITIH5; GRN; CAMK2D; LRP1; NRXN1; CAMK2A; PTN; LRP8; EGFR; PAK1; CAND1; RELN; ERBB3; ERBB4; SPOCK2; MGAT5; PPP1R7; SPOCK3; S1PR1; MAPK1; SPOCK1; SLIT2; BID; SNCB; SNCA; CAP2; NTRK2; SEMA4D; SORT1; NTRK3; ATP2B2; HSPE1; SOD2; SORL1; AGT; SOD1; PIK3IP1; AXL; NUCB1; BAX; AGRN
regulation of synaptic vesicle clustering	GO:2000807		Subtype 4 decreased vs controls	1	1	7	4	0.215829	18.5332	0.000221241	0.00755499	NLGN1; NLGN2; CDH2; PCDH17
regulation of catalytic activity	GO:0050790		Subtype 1 decreased vs controls	4	13	2339	83	47.4728	1.74837	5.87723e-07	5.9432e-05	SERPINA3; SERPINA1; PROS1; SERPINA10; ARHGAP1; HSPB1; TREM2; ADARB1; SERPINA6; SERPINA7; ANTXR1; RAPGEFL1; SERPINA4; SERPINA5; LGALS3; CDH1; ARHGDIB; TIMP2; CAPN1; TIMP1; SERPINB3; SPINK1; ANXA1; ANXA2; AHSG; SERPINF1; MST1; SPINK5; SERPINF2; APOA2; APOA1; PCOLCE; APOA4; F2; RHOA; SLPI; ERP29; COL6A3; FETUB; SERPING1; ANG; S100A9; GPLD1; S100A8; ENG; CCL14; ITIH4; APCS; TNXB; PLA2G1B; SERPINC1; GPS1; ITIH1; CST6; KNG1; TTN; C3; VTN; C5; APOH; CPAMD8; CCL2; COL28A1; AOC3; GSN; AMBP; SERPIND1; RARRES1; IGF2; IGF1; GUCA2A; FABP1; TF; FABP4; SCGB1A1; SPDYA; PI16; HRG; SAE1; RECK; FBN1
regulation of catalytic activity	GO:0050790		Subtype 5 decreased vs controls	5	53	2339	170	117.773	1.44345	2.73637e-06	0.000106163	EPHB6; APP; GMFB; CSF1; SERPINE2; STMN3; PEBP1; SPINT2; CLU; ARHGAP36; SLC8A1; SLC8A2; CDH3; PALM; STMN1; DAG1; CHP1; SIRPA; EPHB2; SKP1; EPHB3; PDGFRB; EPHA5; EPHA4; PDGFRA; EPHA7; SPINK2; EPHA6; SERPINF1; APLP2; SPINK6; CARTPT; JMJD8; ADCYAP1; ADAM17; SFRP2; SPINT1; ADGRB3; RBP1; TYRO3; SCG5; ADAM9; RTN4R; ADCYAP1R1; NOTCH1; EPHA10; GIPR; PDGFB; PDGFA; FBLN1; THY1; PSEN1; TXN; EFNA5; PCSK1N; PSAP; PLXNA2; PLXNA1; APOE; PLXNA4; PRNP; ABCA2; FIS1; TGFB2; ACE; INSR; MT3; BMP7; EFNA1; BMP2; EFNA3; PLXNB3; GNAS; PLXNB2; CYCS; CALM3; SERPINI1; FGFR3; CD200; FGFR2; FGFR1; FBN1; PTPRT; DDR1; TENM1; ECM1; BMPR2; PTPRO; WFIKKN2; WFDC1; DBI; ELFN2; PCSK6; VSIR; CX3CL1; WFDC2; ROBO1; GRM2; MMP24; GM2A; CHL1; SMPD1; ENSA; TIMP2; CTSH; CTSD; CTSB; EDN1; EDN3; HEG1; PLAUR; SLC39A10; RGMA; SERPINB6; GREM1; GPRC5B; DDAH1; NRG3; ASPH; KIT; AVP; GAS6; MET; CD44; HBEGF; PAFAH1B1; ITIH5; CAMK2D; LRP1; NRXN1; IFI6; FURIN; AKAP5; PTN; LRP8; EGFR; CST3; RELN; ERBB3; ERBB4; CNR1; SPOCK2; MGAT5; SPOCK3; SPOCK1; NTRK2; PPP1R14A; CD74; SEMA4D; B3GAT3; SORT1; NTRK3; TIE1; ATP2B2; MERTK; HSPE1; SOD2; SORL1; ACVR2A; VEGFA; SOD1; DNAJA1; PIK3IP1; AXL; NUCB1; AGRN; LAMTOR3; NUCB2
regulation of catalytic activity	GO:0050790		Subtype 3 decreased vs controls	4	41	2339	130	88.472	1.46939	1.33323e-05	0.00056175	PLXND1; CD81; PROS1; ADARB1; CLU; ANTXR1; RAPGEFL1; CDH1; KDR; EPHB2; EPHB4; PDGFRB; EPHA5; PDGFRA; EPHA7; SPINK1; SERPINF1; SPINK5; SERPINF2; PCOLCE; CARTPT; ADAM17; SPINT1; TYRO3; FETUB; SERPING1; ROR1; PLA2R1; GPLD1; CSF1R; CEMIP; NOTCH1; FBLN1; KNG1; C3; VTN; C5; APOH; PRKAR2A; PDGFD; PLXNA2; PLXNA1; WNT4; PLXNA3; ACE; AMBP; TFPI2; IGF2; IGF1; BMP7; SDK1; TF; PPT1; SPDYA; PLXNB2; PLXNB1; HRG; SAE1; FBN1; PTPRT; RET; NRP1; SERPINA3; ECM1; SERPINA1; FAF1; WFIKKN2; SERPINA10; PTPRJ; TREM2; VLDLR; SERPINA6; PCSK6; SERPINA7; SERPINA4; SERPINA5; GRM5; MMP24; TIMP2; TIMP1; CR1; AHSG; HEG1; MST1; APOA2; APOA1; SLC39A10; APOA4; F2; DNAJC3; MMP16; MMP15; COL6A3; GAS6; MET; ENG; CCL14; ITIH5; ITIH4; APCS; ITIH3; TNXB; ITIH2; SERPINC1; PAPLN; GBA; ITIH1; TTN; MGAT5; CCL18; CCL15; AOC3; CD74; GSN; CCL21; SERPIND1; B3GAT3; TIE1; GUCA2A; VEGFA; FABP1; APOC2; APOC1; SCGB1A1; LAMTOR2; PI16; GLA; RECK; NUCB2
regulation of catalytic activity	GO:0050790		Subtype 2 decreased vs controls	4	57	2339	87	58.8299	1.47884	0.000270108	0.0120617	PTPRT; EIF4A2; DDR1; SERPINA1; CALML5; FLT3; CD81; PROS1; SERPINA10; HNRNPU; VLDLR; SERPINA6; SERPINA7; SERPINA4; AQP1; SERPINA5; CDH3; CDH1; SMPD1; TIMP2; CTSH; CTSD; CAP1; SERPINB3; ANXA2; AHSG; SERPINF1; MST1; SPINK5; SERPINF2; APOA2; APOA1; APOA4; F2; JMJD8; RHOA; SFRP2; MMP15; ADGRB3; ERP29; FETUB; ROR1; ANG; PLA2R1; GPLD1; S100A8; ITIH5; RTN4R; ITIH4; APCS; VCP; LXN; ITIH2; PCOLCE2; SERPINC1; GBA; PTN; ITIH1; KNG1; CPN2; GNAI2; VTN; C5; RELN; APOH; PLXNA3; CTSA; COL28A1; TGFB2; AMBP; SERPIND1; B3GAT3; RARRES1; GUCA2B; SORL1; FABP4; APOC1; PPT1; NUCB1; LAMTOR2; HRG; GLA; CD200; NUCB2; LGMN; FBN1
regulation of catecholamine metabolic process	GO:0042069		Subtype 3 increased vs controls	2	21	20	5	0.523428	9.55241	0.00036869	0.01045	ITGAM; ITGB2; VPS35; HPRT1; PARK7
regulation of catecholamine metabolic process	GO:0042069		Subtype 1 increased vs controls	1	93	20	5	0.828356	6.03605	0.00269107	0.0486503	GPR37; ITGAM; ITGB2; HPRT1; PARK7
protein localization to cell periphery	GO:1990778		Subtype 2 increased vs controls	1	200	238	26	11.5909	2.24314	0.000308679	0.00757158	DPP10; SNAP25; RAB3A; CLSTN1; SLC9A3R1; DPP6; CDH2; EPB41L3; BSG; PALM; FLNA; SCN3B; SPTBN1; GPR158; NSF; RDX; NSG1; ATP1B1; TNFRSF1A; STX1B; GORASP2; GAS6; EZR; NECTIN3; OPTN; VAMP3
regulation of cation transmembrane transport	GO:1904062		Subtype 5 decreased vs controls	3	14	343	37	17.2707	2.14235	4.66676e-05	0.00129463	NLGN3; DPP10; APP; NLGN1; CAMK2D; NLGN2; AMIGO1; NRXN1; ATP1A2; THY1; SLC8A1; CX3CL1; DPP6; RELN; CHP1; SCN3B; EPHB2; SCN1B; PRNP; GSTM2; EDN1; EDN3; CACNA2D1; ATP2B2; ATP1B2; HSPA2; ATP1B1; SHISA7; SHISA6; CACNB1; ASPH; FXYD1; CASQ2; CALM3; FXYD6; SCN4B; SCN2B
regulation of cation transmembrane transport	GO:1904062		Subtype 1 increased vs controls	2	133	343	31	14.2063	2.18213	0.000133114	0.00406712	YWHAE; DPP10; APP; NLGN1; CAMK2D; NLGN2; NRXN1; ATP1A2; THY1; PARK7; CORO1A; SLC9A3R1; DPP6; RELN; TMSB4X; SCN3B; SCN1B; SNCA; YWHAH; PRNP; GSTO1; CACNA2D1; ATP2B2; ATP1B2; ATP1B1; AGT; ASPH; BAX; CALM3; SCN4B; SCN2B
regulation of cell activation	GO:0050865		Subtype 5 increased vs controls	4	10	694	82	22.5099	3.64284	2.94024e-22	7.68088e-20	IGHM; PGLYRP2; ITGAM; TFRC; IGHV3-64; IGHV3-20; ITGB2; IGHV3-23; IGHV1-2; IGHV4-34; IGHV1-45; SIRPB2; IGHV2-70D; TREM2; IGHV4-39; IGHG3; IGHG4; SHH; PNP; IGHG2; IGLC3; LBP; IGHV3-7; IGHV3-9; CD177; IGHV3-72; IGHV5-51; IGHV3-73; CELA2A; IGHV3-74; CR1; IGHV3-30; SPINK5; FGG; IGHV3-35; GP1BA; IGHV2-26; IGHV1-58; IGHV3-38; TICAM1; F2; TGFBR2; GIP; HLA-E; IGHV1-18; MMRN1; FANCD2; IGHV7-81; IGHV1-69-2; IGHV2-70; IGHV4-4; IGHV2-5; IGHV6-1; IGHV3-43; IGHV4-59; IGHV1-24; IGHV3-48; IGHV3-49; IGHV1-69; CORO1A; THBS1; SPTA1; DPP4; IGKC; NSD2; IGHA1; IGHV3-64D; IGLC7; IGHV3-11; TNFSF13; IGHV3-13; IGHV4-28; IGHV3-15; INHBA; IGF1; BST1; VNN1; FAP; SCGB1A1; HLA-DRA; HRG; HLA-DRB1
regulation of cell activation	GO:0050865		Subtype 1 decreased vs controls	4	35	694	60	14.0856	4.25968	3.27797e-20	9.88056e-18	IGHM; PGLYRP2; TFRC; IGHV3-64; IGHV3-23; IGHV1-2; IGHV1-45; TREM2; IGHV4-39; IGHG3; LGALS3; SHH; IGHG2; IGLC3; EMILIN2; LBP; IGHV3-7; CTSC; IGHV3-9; IGHV3-72; IGHV5-51; IGHV3-73; IGHV3-74; ANXA1; IGHV3-30; SPINK5; IGHV3-35; IGHV2-26; IGHV3-38; TICAM1; F2; RHOA; GIP; MMP14; IGHV2-70; IGHV4-4; IGHV2-5; IGHV6-1; IGHV3-43; IGHV1-24; IGHV3-49; IGHV1-69; DPP4; IGKC; CCL2; IGHA1; IGHV3-64D; VCAM1; IGHV3-11; PLA2G2A; IGF2; IGHV3-13; IGHV4-28; IGHV3-15; IGF1; VNN1; FAP; SCGB1A1; HRG; NECTIN2
regulation of cell activation	GO:0050865		Subtype 3 decreased vs controls	2	88	694	85	26.2504	3.23805	9.89735e-20	3.16594e-17	PGLYRP2; TFRC; IGHV3-64; CD81; IGHV1-3; IGHV3-23; IGHV1-2; LOXL3; IGHV1-45; TREM2; IGHV4-39; IGHG3; IGHG4; SHH; IGHG2; IGLC3; EMILIN2; EMILIN1; LBP; IGHV3-7; EPHB2; ICOSLG; CTSC; IGHV3-9; CD177; PDGFRB; IGHV3-72; IGHV5-51; PDGFRA; IGHV3-73; CR1; IGHV3-30; SFTPD; SPINK5; FGG; IGHV3-35; SLC39A10; IGHV2-26; PDCD1LG2; HLA-A; IGHV3-38; TICAM1; F2; GIP; MMP14; TWSG1; ADGRF5; TYRO3; IGHV7-81; GAS6; IGHV4-4; IGHV2-5; IGHV6-1; IGHV3-43; FGL2; IGHV4-59; IGHV1-24; IGHV3-49; IGHV1-69; DPP4; EFNB1; IGKC; IGHV1-69D; TNFRSF14; IGHA1; IGHV3-64D; IGHV5-10-1; CD74; NMB; VCAM1; CCL21; IGF2; IGHV3-13; IGHV4-28; IGHV3-15; IGF1; SDK1; LRFN5; VNN1; FAP; CAMK4; SCGB1A1; HRG; HAMP; NECTIN2
regulation of cell activation	GO:0050865		Subtype 2 decreased vs controls	4	39	694	49	17.4553	2.80717	3.66687e-10	5.52639e-08	PGLYRP2; IGHV3-64; CD81; IGHV3-23; IGHV1-2; IGHV4-39; IGHG3; SHH; IGHG2; IGLC3; IGHV3-7; CTSC; IGHV3-9; IGHV3-72; IGHV5-51; IGHV3-73; IGHV3-74; IGHV3-30; SPINK5; IGHV3-35; IGHV2-26; IGHV3-38; TICAM1; F2; RHOA; GIP; TWSG1; IGHV7-81; CD47; IGHV2-70; IGHV4-4; IGHV6-1; IGHV3-43; FGL2; IGHV4-59; IGHV3-49; IGHV1-69; DPP4; IGKC; IGHA1; IGHV3-64D; IGLC7; IGHV3-13; IGHV4-28; IGHV3-15; VNN1; CD9; HRG; CD200
positive regulation of epithelial cell migration	GO:0010634		Subtype 2 increased vs controls	1	165	149	19	7.25647	2.61835	0.000310315	0.00759981	GPI; NRP1; GRN; NRP2; EDN1; BMPR2; PDGFB; EMC10; RTN4; TGFBR2; VEGFA; HEBP1; SMOC2; TMSB4X; BSG; CALR; PFN1; MAPRE2; FGFR1
regulation of cell adhesion	GO:0030155		Subtype 3 decreased vs controls	4	83	748	86	28.2929	3.03963	2.13938e-18	5.23947e-16	RET; PTPRU; NRP1; ECM2; TFRC; PLXND1; CD81; FAF1; LOXL3; PTPRJ; SHH; EFEMP2; HYAL1; CDH1; KDR; EMILIN2; EMILIN1; EPHB2; PRSS2; ICOSLG; FGB; FGA; ST6GAL1; EPHA7; CR1; MYOC; MMP2; SFTPD; MST1; SPINK5; SERPINF2; FGG; ADAM10; APOA1; PDCD1LG2; HLA-A; GIP; MMP14; TWSG1; CCDC80; ADAM15; ENG; LAMA5; NOTCH1; LAMA2; FGL2; CHRD; PLG; FBLN1; NDNF; FBLN2; FUT1; KNG1; FSTL3; DPP4; EFNB1; VTN; EGFLAM; ABI3BP; NPY; PLXNA2; PLXNA1; TNFRSF14; APOD; WNT4; PLXNA3; CD74; NMB; JAG1; VCAM1; CCL21; IGF2; IGF1; BMP7; VEGFA; COL1A1; SDK1; CXCL12; VNN1; FAP; SCGB1A1; VWC2; PLXNB2; PLXNB1; TGFBI; HRG
regulation of cell adhesion	GO:0030155		Subtype 5 decreased vs controls	2	192	748	89	37.6633	2.36304	1.36147e-12	1.27782e-10	EPHB6; DDR1; TENM3; CD83; CSF1; SERPINE2; MEGF10; PTPRO; MIA3; SPINT2; CELSR2; VSIR; CX3CL1; EFEMP2; C1QTNF1; DAG1; TNR; SIRPA; EPHB2; B2M; ICOSLG; EPHB3; HAVCR2; EPHA4; EPHA7; SEMA6A; PLAUR; ADAM10; HLA-A; AJAP1; GREM1; SFRP2; CDH13; ADAM9; IL6ST; CD46; CD44; TNFRSF21; LAMA5; NOTCH1; LAMA2; PDGFB; CHRD; ADAM22; ILDR2; FBLN1; SEMA3E; THY1; EFNA5; NID1; FBLN2; EFNB2; EFNB1; EFNB3; ERBB3; PODXL; SPOCK2; NPY; PLXNA2; PLXNA1; SPOCK1; TNFRSF14; CD55; PLXNA4; JAM3; JAG2; PRNP; CD74; COL26A1; TGFB2; JAG1; SEMA4D; PCDH8; LILRB1; BMP7; BMP6; VEGFA; EFNA1; BMP2; PLXNB3; VWC2; PLXNB2; CSPG5; CALR; P4HB; SERPINI1; MELTF; MDGA1
regulation of cell-substrate junction assembly	GO:0090109		Subtype 4 increased vs controls	1	68	63	8	1.46832	5.44841	0.000206719	0.0076059	PTPA; MMP14; SFRP1; SDC4; APOD; RAC1; CORO1C; WNT4
regulation of cell adhesion	GO:0030155		Subtype 1 increased vs controls	1	197	748	71	30.9805	2.29176	7.27826e-10	6.30273e-08	EPHB6; DDR1; TENM3; CSF1; SERPINE2; MEGF10; PTPRO; ITGB2; MIA3; SPINT2; CELSR2; PPP3CA; C1QTNF1; MDK; TNR; SIRPA; PLXNC1; CCN1; EPHA4; SEMA6A; PLAUR; HLA-E; AJAP1; SFRP1; PRKAR1A; CDH13; CD47; IL6ST; CD46; CD44; TNFRSF21; LAMA4; PDGFB; CHRD; ADAM22; SEMA3E; THY1; EFNA5; CORO1A; FBLN2; EFNB2; PRDX2; ADGRG1; ERBB3; SPOCK2; S1PR1; PLXNA2; PLXNA1; SPOCK1; CD55; PLXNA4; JAM3; JAG2; PRNP; COL26A1; SEMA4D; PCDH8; RDX; LILRB1; EFNA1; PLXNB3; PLXNB2; HLA-DRA; CSPG5; PLXNB1; CALR; SERPINI1; MELTF; MDGA1; HLA-DRB1
regulation of cell adhesion	GO:0030155		Subtype 5 increased vs controls	3	77	748	60	24.2614	2.47306	7.44986e-10	9.65034e-08	SEMA5A; PTPRU; TFRC; FAF1; ITGB2; SERPINE1; SIRPB2; CRKL; SHH; PNP; PPP2R1A; CDH1; ARHGDIA; ARHGDIB; ITGAV; FGB; FGA; CELA2A; CR1; DSCAM; MYOC; MST1; SPINK5; SERPINF2; FGG; ADIPOQ; APOA1; ACTN4; TGFBR2; GIP; HLA-E; MMRN1; VCL; ENG; PLG; CORO1A; THBS1; KNG1; FSTL3; PTPA; SPTA1; DPP4; PPP2CA; VTN; EGFLAM; ABI3BP; FLNA; APOD; IGF1; BST1; CXCL12; VNN1; ARPC2; FAP; SCGB1A1; SAA1; HLA-DRA; TGFBI; HRG; HLA-DRB1
regulation of cell adhesion	GO:0030155		Subtype 1 decreased vs controls	1	59	748	40	15.1815	2.63478	6.36385e-08	7.44381e-06	VIT; ADAMDEC1; COL16A1; ECM2; TFRC; PLG; KNG1; FSTL3; DPP4; VTN; LGALS3; SHH; CDH1; ABI3BP; ARHGDIB; CCL2; EMILIN2; APOD; ANXA1; VCAM1; MYOC; MMP2; MST1; SPINK5; SERPINF2; IGF2; ADAM10; APOA1; IGF1; RHOA; GIP; COL1A1; MMP14; CXCL12; VNN1; FAP; SCGB1A1; TGFBI; HRG; ENG
regulation of cell adhesion	GO:0030155		Subtype 2 decreased vs controls	1	76	748	36	18.8135	1.91352	0.000344914	0.0151011	DDR1; SEMA5A; PTPRU; ADAMDEC1; ECM2; CD81; FGL2; PLG; NDNF; SEMA3E; KNG1; DPP4; VTN; SHH; HYAL1; CDH1; ABI3BP; EDIL3; PLXNA3; TGFB2; SEMA6A; MST1; SPINK5; SERPINF2; APOA1; ACTN4; RHOA; GIP; TWSG1; CXCL12; VNN1; SFRP2; CD9; CD47; HRG; MDGA1
regulation of cell communication	GO:0010646		Subtype 5 decreased vs controls	4	51	3300	303	166.162	1.82353	4.48252e-25	1.23261e-22	APP; SERPINE2; FRMPD1; STMN3; TXNDC12; EMC10; STMN1; DAG1; CCN3; EPHB2; EPHA5; EPHA4; EPHA7; CXADR; RFX3; GPR37L1; PASK; JMJD8; DKK3; STX1B; SFRP2; RBP1; ADGRB1; TYRO3; NBL1; LRPAP1; ADCYAP1R1; GIPR; IGSF1; PDGFB; PDGFA; THY1; TXN; LYPD6; GLG1; PCDH17; KLK6; CD14; APOE; HCRT; FZD1; NTNG1; JAG2; NTNG2; FIS1; PRRT2; JAG1; CADM4; TNFSF12; INSR; PTK7; GIPC1; PDE3A; CALM3; GRB2; HYOU1; CALR; PTPRT; ROBO2; TENM1; SRPX; PTPRR; ECM1; PTPRS; PTPRO; WFIKKN2; ADM; SLC6A1; PCSK6; CX3CL1; IL18BP; ROBO1; LFNG; C1QTNF4; MYDGF; C1QTNF3; C1QTNF1; SMPD1; ENSA; ADAMTSL2; CTSH; PHF24; TMED4; HAVCR2; EDN1; LYNX1; GPR37; EDN3; HEG1; KREMEN1; SLC39A10; SORCS3; ECRG4; SORCS2; RGMA; BACE1; RAP2A; GPRC5B; KIT; GAS1; AVP; GAS6; CD46; CD44; HBEGF; PAFAH1B1; GRP; PLPPR4; SEZ6; IFI6; AKAP5; PTN; FSTL1; EGFR; FSTL4; RELN; FRZB; WIF1; GPC1; MGAT5; NPY; SPP1; GPC5; GPC6; CD55; GDF11; CD74; VEGFA; AXL; NBR1; VWC2; MEGF8; LAMTOR3; HSPA1B; GALNT11; CLSTN2; CSF1; CLSTN3; SPPL2B; SPPL2A; CLSTN1; PEBP1; FAIM2; CLU; SLC8A1; SLC8A2; NPPC; CDH3; CDH2; FRRS1L; PALM; TNR; CHP1; SIRPA; PDIA3; PDGFRB; PDGFRA; SEMA6A; WNT5B; IGFBP5; APLP1; SHISA5; ADAM10; CARTPT; SHISA7; SHISA6; ADCYAP1; ADAM17; SCG5; ADAM9; NPTXR; IL6ST; LY6H; SCG2; NOTCH2; FBN2; RTN4R; SEMA7A; NDRG4; NOTCH1; HTRA1; CHRD; FBLN1; PSEN1; CPLX2; EFNA5; SEZ6L2; NDRG2; CPLX1; TMEM25; SCUBE2; UBB; PSAP; IGFBP7; NPTX1; LRRC4C; NPTX2; PRNP; TGFB2; HSPA5; SYT1; CNTN6; BDNF; SLC4A10; NSG1; MT3; BMP7; BMP6; SYT7; BMP5; EFNA1; PTPRD; LRFN2; BMP2; BAMBI; GNAS; CNTN2; CSPG5; CNTN4; FGFR3; FGFR2; FGFR1; FBN1; SNAP25; DRAXIN; BMPR2; RNF13; OXT; NENF; GRM2; CALB1; LRRTM2; TMEM108; VWC2L; NPTN; NEO1; GRID2; DCC; ATP6AP2; PLAUR; DNM1; DCN; TGFBR3; GREM1; NRG3; VGF; ASPH; MMRN2; CDH11; CASQ2; CDH13; TMEM9; SMPDL3B; MET; CNTNAP4; CAMK2B; NLGN3; SLC24A2; NLGN1; CAMK2D; CANT1; NLGN2; LAMA2; LRP1; WBP2; NRXN1; NRXN3; LRP4; FURIN; PRCP; ATP1A2; TM2D3; ACVR1B; LRP8; ERBB3; ERBB4; CNR1; NCAM1; SLIT3; LRIG2; SLC12A2; LGI1; CHGA; NTRK2; NLGN4X; SEMA4D; NTRK3; TPBG; ATP2B2; SOD2; SORL1; ACVR2A; DLK2; SOD1; DNAJA1; POMC; PIK3IP1; TAFA1; P4HB; NECTIN2; CBLN1
regulation of cell communication	GO:0010646		Subtype 1 increased vs controls	5	35	3300	261	136.679	1.90959	5.9825e-25	1.64508e-22	APP; SERPINE2; STMN3; ENO1; STMN1; CCN1; GLUL; EPHA5; EPHA4; RFX3; MIF; DKK3; STX1B; SFRP1; PRKAR1B; MAP1B; CD109; ADGRB1; STX1A; PFN2; IGSF1; PDGFB; THY1; TXN; LYPD6; GLG1; PCDH17; KLK6; PRDX2; NCSTN; PRDX1; APOE; FZD1; NTNG1; JAG2; NTNG2; PRRT2; INSR; RDX; VASN; PPP5C; CALM3; GRB2; HYOU1; CALR; TMEM9B; HLA-DRB1; PTPRT; ROBO2; TENM1; SRPX; ACHE; PTPRR; PTPRS; PTPRO; ROBO1; LFNG; C1QTNF4; AKAP12; MYDGF; PPP3CA; HINT1; UCHL1; C1QTNF1; SMPD1; TMSB4X; PEA15; ENSA; ADAMTSL2; CTSH; PHF24; LYNX1; GPR37; SLC39A10; SORCS3; SORCS2; F3; SYN1; RGMA; BACE1; PSMA6; RAP2A; PSMA4; PSMA1; VSNL1; KIT; MAPT; CD47; CD46; MAPRE2; CD44; PAFAH1B1; GRP; SEZ6; PTN; PSMA7; EGFR; FSTL4; PSMB7; PAK1; PSMB5; RELN; FRZB; WIF1; GPC1; MGAT5; SPP1; GPC5; BID; CD55; GDF10; BCHE; GDF11; AGT; WDR11; PPP1CA; AXL; NBR1; MEGF8; HSPA1B; RAB3A; CLSTN2; CSF1; CLSTN3; CLSTN1; PEBP1; FAIM2; PARK7; CLU; SLC8A2; CDH2; PALM; TNR; SIRPA; PDIA3; MAP2K1; SEMA6A; APLP1; TMOD2; SHISA5; SCG5; UBE2V1; NPTXR; IL6ST; PPIA; RTN4R; SEMA7A; NDRG4; CHRD; CPLX2; EFNA5; SEZ6L2; NDRG2; TMEM25; SLC9A3R1; ADGRG1; UBB; DDRGK1; PSAP; NPTX1; LRRC4C; KIAA0319; PRNP; SYT1; SLC4A10; CRIM1; MT3; SYT7; GFAP; EFNA1; PTPRD; LRFN2; UBE2N; CSPG5; PLXNB1; CSPG4; CNTN4; FGFR3; FGFR2; FGFR1; SNAP25; DRAXIN; RNF13; YWHAB; NRGN; CALB2; MDK; LRRTM1; LRRTM2; TMEM108; VWC2L; NPTN; DNM1L; NEO1; YWHAG; YWHAH; GRID2; DCC; ATP6AP2; PLAUR; YWHAZ; DNM1; TGFBR1; TGFBR3; GREM2; ASPH; CHI3L1; CDH13; SMPDL3B; GAPDH; CNTNAP4; CAMK2B; SLC24A2; NLGN1; CAMK2D; CANT1; NLGN2; LRP1; WBP2; SEMA3A; NRXN1; CAMK2A; NRXN3; LRP4; PRCP; ATP1A2; ACVR1B; LRP8; IGFBPL1; ERBB3; ERBB4; DDT; MAPK1; SNCG; NCAM1; LRIG2; SLIT2; SNCA; UBQLN2; CHGA; NTRK2; NLGN4X; SEMA4D; NTRK3; TPBG; SEMA4C; ATP2B2; SOD2; S100B; SORL1; DLK2; SOD1; UFM1; PIK3IP1; VAPA; TAFA1; BAX; CBLN1
memory	GO:0007613		Subtype 4 decreased vs controls	0	131	123	13	3.79243	3.42789	0.000226513	0.00765165	APP; PRNP; BDNF; DBH; SORCS3; SHISA7; BRINP1; NETO1; TAFA2; CNR1; CHST10; APOE; CSMD1
ameboidal-type cell migration	GO:0001667		Subtype 4 increased vs controls	1	74	186	14	4.33503	3.2295	0.000208952	0.00765215	SEMA5A; CALCA; SEMA3C; SEMA3D; ITGB4; SEMA3B; FSTL1; CORO1B; TGFBR1; CORO1C; EMILIN3; ANXA6; CCN3; FOLR1
regulation of leukocyte cell-cell adhesion	GO:1903037		Subtype 4 increased vs controls	1	122	336	20	7.83103	2.55394	0.000211832	0.00772151	SDC4; CCL21; CD81; ITGB2; IGFBP2; FGL2; IGF2; LOXL3; LILRB4; CORO1A; HLA-E; LGALS3; TWSG1; CXCL12; LGALS1; MDK; CCL2; HLA-DRA; HLA-DRB1; CD44
regulation of cell communication	GO:0010646		Subtype 3 increased vs controls	5	11	3300	139	86.3656	1.60944	1.09817e-08	1.08256e-06	IL1RN; SERPINE1; PEBP1; TXNDC12; ENO1; PARK7; SLC8A2; PSMD9; LGALS1; TFG; PPP2R1A; ARHGDIA; STMN1; VPS35; CCN2; CCN1; GLUL; RPS12; PDIA3; MAP2K1; TMOD2; ACTN4; MIF; MAP1B; ERP29; UBE2V1; RPL26; PHPT1; EZR; PPIA; OPTN; STX1A; S100A8; VCP; IQGAP1; TXN; CPLX2; CPLX1; RTN4; GABARAP; RAP1B; SNX3; PRDX2; SLC9A3R1; UBB; PRDX1; PACSIN2; SPTBN1; JUP; HSPA5; RDX; SLC4A10; ISG15; CYRIB; MT3; VASN; GFAP; PPP5C; HNRNPK; UBE2N; CALM3; SNAP25; HSP90AB1; YWHAB; HSPB1; NRGN; CALB2; AKAP12; HEBP1; PPP3CA; HINT1; UCHL1; CA2; TMSB4X; PEA15; ENSA; PHF24; RAC1; DNM1L; YWHAG; YWHAH; CAP1; EIF5A; HSP90AA1; ANXA1; YWHAZ; DNM1; SYN1; TGFBR1; BACE1; PSMA6; PSMA3; PSMA4; CTTN; PSMA1; VSNL1; PSMA2; CAT; CHI3L1; MAPT; GAPDH; MAPRE2; DBN1; CD44; PAFAH1B1; CAMK2D; STAU1; GSTP1; CAMK2A; THBS1; PSMA7; PSMB6; PTPA; CDC42; PSMB7; PSMB5; DDT; PSMB3; LMNA; RPS3; SPP1; MAPK1; SNCG; FLNA; SNCA; SOD2; PSMB8; WDR11; PPP1CA; SOD1; DNAJA1; UFM1; VAPA; FABP5; P4HB; TPT1; EIF3A; HSPA1B; PF4
regulation of cell communication	GO:0010646		Subtype 3 decreased vs controls	4	121	3300	180	124.822	1.44206	5.3252e-07	3.00242e-05	TFRC; CD81; LOXL3; CLU; CRHBP; NDST1; CDH5; CDH1; KDR; EPHB2; CD177; PDGFRB; EPHA5; PDGFRA; EPHA7; SPINK1; CXADR; IL1R2; SERPINF2; ADAM10; CARTPT; TICAM1; PRAP1; SFRP4; ADAM17; TWSG1; RBP4; TYRO3; ROR1; NPTXR; PLA2R1; ATF6; SCG2; GPLD1; FBN2; CSF1R; NOTCH1; CHRD; LYPD1; LTBP4; FBLN1; PCDH17; C3; SCUBE2; SDCBP; SCUBE3; VTN; HPX; SCUBE1; PDGFD; NEU1; APOD; IGFBP6; NPTX2; KIAA0319; WNT4; NTNG1; ABCA1; PRRT1; NMB; JAG1; CADM4; AMBP; CNTN6; BDNF; IGF2; PRG2; LY86; IGF1; BMP7; INHBC; BMP5; COL1A1; BMP3; SDK1; LRFN2; TF; CXCL12; VNN1; BAMBI; PDE3A; PLXNB1; CNTN4; HRG; FBN1; PTPRT; RET; ROBO2; PTPRU; NRP1; ACHE; ECM1; FAF1; WFIKKN2; PCSK9; PTPRJ; TREM2; TRH; DBH; NENF; PCSK6; LITAF; CHRDL1; C1QTNF4; C1QTNF3; GRM5; SHH; ADAMTS3; NETO1; GLIPR2; EMILIN3; VWC2L; EMILIN1; LBP; TIMP1; CTSC; FGB; FGA; MYOC; AHSG; HEG1; MST1; TNFRSF19; ATP6AP2; FGG; KREMEN1; APOA1; SLC39A10; SORCS3; F2; GIP; F7; MMP14; VGF; MMRN2; CDH11; PXDN; GAS1; FAM20C; GAS6; MET; ENG; CCL14; PRKAA1; CANT1; LAMA2; SEMA3A; GBA; RFNG; CXXC5; CPN1; FSTL3; FRZB; WIF1; MGAT5; NPY; SLIT3; CCL18; CTHRC1; CCL15; SLC12A2; CD74; BCHE; GDF11; NLGN4X; F10; CCL21; SORBS1; DLK2; VEGFA; SULF2; POMC; COL3A1; LRG1; TAFA1; VWC2; LAMTOR2; RECK; NECTIN2
regulation of cell communication by electrical coupling	GO:0010649		Subtype 5 decreased vs controls	0	105	16	5	0.805632	6.2063	0.00268269	0.0407052	CAMK2D; ASPH; CASQ2; CALM3; SLC8A1
regulation of cell death	GO:0010941		Subtype 3 increased vs controls	6	11	1597	100	41.7957	2.39259	1.80694e-15	1.08931e-12	SERPINE1; TXNDC12; ENO1; PARK7; ENO2; LGALS1; PPP2R1A; ARHGDIA; CFL1; PLS3; VPS35; CCN2; CCN1; PDIA3; CAST; G6PD; ACTN1; ACTN4; MIF; BIN1; ERP29; CHMP4A; RPL26; PPIA; S100A8; VCP; AARS1; GLO1; TXN; CORO1A; RTN4; PRDX3; PRDX2; SLC9A3R1; PRDX5; UBB; SFN; HSPA9; HSPA5; MT3; HNRNPK; GPI; ARF4; ITGAM; HSP90AB1; ITGB2; HSPB1; AKR1B1; HBB; PTMS; AKAP12; HEBP1; PEA15; NEFL; DNM1L; CAP1; EIF5A; HSP90AA1; ANXA1; SERPINB2; ANXA5; LANCL1; NME2; HBA1; YWHAZ; TGFBR1; NME1; BACE1; CTTN; DDAH2; CAT; MAPT; CRYAB; PTMA; CD44; CAMK2D; GSTP1; CAMK2A; THBS1; HSPD1; CDC42; PTPA; LMNA; RPS3; SNCG; FLNA; SNCA; NPM1; AP2B1; SOD2; PPP1CA; SOD1; DNAJA1; UFM1; PTX3; HDGF; P4HB; TPT1; HSPA1B; PF4
substantia nigra development	GO:0021762		Subtype 4 increased vs controls	0	55	47	7	1.09541	6.39029	0.000213635	0.00776917	YWHAE; CNP; YWHAQ; S100A1; GNB4; ACTB; YWHAH
protein localization to cell junction	GO:1902414		Subtype 2 increased vs controls	0	136	79	13	3.84739	3.37891	0.000320585	0.00780257	SNAP25; HEG1; NRXN1; CLSTN1; LSR; NSG1; ACTB; STX1B; PCLO; LAMTOR3; NECTIN3; NECTIN1; JAM3
regulation of cell death	GO:0010941		Subtype 1 increased vs controls	4	136	1597	108	66.1443	1.63279	1.48529e-06	7.20758e-05	CNTFR; APP; CSF1; FAIM2; ENO1; PARK7; ENO2; CLU; CFL1; TNFRSF8; CCN1; PDIA3; MIF; OLFM1; MAG; SFRP1; IL6ST; PPIA; GLO1; TXN; CORO1A; PRDX3; BAG6; EFNB2; PRDX2; SLC9A3R1; UBB; DDRGK1; PSAP; APOE; GRIA4; FZD1; PRNP; MT3; IGF2R; EFNA1; HYOU1; CALR; CD200; FGFR2; FGFR1; GPI; SRPX; DRAXIN; ITGAM; ITGB2; CTSZ; PTMS; AKAP12; MYDGF; MDK; CHL1; SMPD1; PEA15; NEFL; CTSH; DNM1L; CTSD; CTSB; GRID2; GPR37; DCC; PLAUR; NME2; SLC39A10; YWHAZ; TGFBR1; NME1; BACE1; NPC1; KIT; TAX1BP1; MAPT; ANGPTL4; CD44; GRN; CAMK2D; ASAH1; LRP1; CAMK2A; LRP8; EGFR; PTPRZ1; ERBB3; ERBB4; FRZB; SNCG; SLIT2; BID; SNCB; SNCA; CHGA; NTRK2; SEMA4D; PCDHGC5; NTRK3; PCDHGC3; LILRB1; AP2B1; SOD2; SORL1; AGT; PPP1CA; SOD1; UFM1; AXL; BAX; HSPA1B
regulation of cell death	GO:0010941		Subtype 5 decreased vs controls	4	207	1597	121	80.4122	1.50475	1.61096e-05	0.000502993	CNTFR; APP; SLC23A2; CSF1; TXNDC12; FAIM2; ENO2; CLU; CHP1; TNFRSF8; CCN3; PDIA3; PDGFRB; EPHA7; SERPINF1; UNC5C; GPR37L1; OLFM1; ADAM17; MAG; SFRP2; TYRO3; IL6ST; SCG2; NOTCH2; LRPAP1; ADCYAP1R1; NOTCH1; SYCP2L; HTRA1; PSEN1; TXN; BAG6; EFNB2; UBB; PSAP; APOE; TAC1; GRIA4; FZD1; PRNP; FIS1; TGFB2; ACE; HSPA5; BDNF; TNFSF12; MT3; BMP7; BMP5; EFNA1; BMP2; PDE3A; HYOU1; CALR; CD200; FGFR2; FGFR1; SRPX; DRAXIN; B4GALT1; CSRNP3; CTSZ; ADM; NENF; CX3CL1; MYDGF; TCTN3; CHL1; SMPD1; CTSH; CTSD; CTSB; GRID2; EDN1; GPR37; DCC; PLAUR; VSTM2L; SLC39A10; BACE1; GREM1; DDB1; KIT; GAS1; AVP; GAS6; MET; CD44; CAMK2D; ASAH1; LRP1; IFI6; LRP8; FSTL1; EGFR; PTPRZ1; ERBB3; ERBB4; CNR1; FRZB; NPY; CHGA; NTRK2; CD74; SEMA4D; PCDHGC5; BNIP3; NTRK3; PCDHGC3; LILRB1; MERTK; SOD2; SORL1; VEGFA; SOD1; DNAJA1; AXL; CD248; P4HB; HSPA1B
regulation of cell death	GO:0010941		Subtype 5 increased vs controls	5	62	1597	84	51.7988	1.62166	2.12232e-05	0.00121406	SEMA5A; GPI; ITGAM; TFRC; GBE1; FAF1; HHIP; ITGB2; SERPINE1; HP; HBB; TREM2; DBH; ICAM1; COMP; CDH5; SHH; PPP2R1A; ADAMTSL4; ARHGDIA; CFL1; PEA15; NEFL; PLS3; TMEM109; VPS35; ITGAV; FGB; CAP1; EIF5A; FGA; HSP90AA1; G6PD; ANXA4; IGFBP3; ACTN1; MST1; ANXA5; LANCL1; FGG; ADIPOQ; NME2; HBA1; ACTN4; YWHAZ; NME1; CAT; ANGPTL4; DIPK2A; PLA2R1; PPIA; CRYAB; GPLD1; LTF; C1QA; VCP; PRKAA1; HPR; CORO1A; THBS1; KNG1; GNAI2; PRDX3; PTPA; APOH; FLNA; NAE1; ST3GAL1; NPM1; GSN; INHBA; IGF1; FABP1; UFM1; CXCL12; PROC; VNN1; FAP; ALB; PTX3; HDGF; VIP; HRG; PF4
regulation of cell development	GO:0060284		Subtype 5 decreased vs controls	4	49	494	91	24.8739	3.65845	1.26906e-23	2.92518e-21	ROBO2; DRAXIN; PTPRS; BMPR2; SERPINE2; CX3CL1; ROBO1; NPPC; RNF112; PCM1; CDH4; DAG1; NPTN; TNR; EPHB2; B2M; SEMA6B; EPHA4; EPHA7; SEMA6A; DCC; SERPINF1; SEMA6D; ISLR2; RFX3; GPR37L1; MAG; SPINT1; IL1RAPL1; DNAJB11; KIT; IL6ST; PAFAH1B1; NOTCH2; CAMK2B; RTN4R; SEMA7A; NOTCH1; SEMA3C; SEMA3D; AMIGO1; SEMA3B; SEMA3G; LRP4; FBLN1; SEMA3E; SEMA3F; THY1; PTN; PSEN1; EFNA5; LRP8; PTHLH; FSTL4; RELN; BRINP1; EFNB3; PTPRZ1; SLITRK1; FRZB; MAN2A1; PLXNA2; SPP1; SLIT1; PLXNA1; LDLR; PLXNA4; NTRK2; ACE; SEMA4D; BDNF; SEMA4B; NTRK3; LILRB1; L1CAM; MT3; BMP7; SORL1; VEGFA; PTPRD; BMP2; PLXNB3; PDE3A; PLXNB2; CSPG5; TPP1; CALR; P4HB; MELTF; MEGF8; FBN1
regulation of cell development	GO:0060284		Subtype 1 increased vs controls	5	19	494	79	20.4604	3.86112	2.56595e-22	6.00278e-20	ROBO2; DRAXIN; PTPRS; SERPINE2; GDI1; ROBO1; PPP3CA; CDH4; MDK; NPTN; NEFL; TNR; PLXNC1; YWHAH; SEMA6B; SEMA6C; EPHA4; MAP2K1; SEMA6A; DCC; SEMA6D; ISLR2; RFX3; MAG; MAP1B; KIT; MAPT; IL6ST; PAFAH1B1; CAMK2B; RTN4R; SEMA7A; GRN; SEMA3C; SEMA3A; SEMA3B; SEMA3G; LRP4; SEMA3E; THY1; PTN; EFNA5; LRP8; ADD1; FSTL4; RELN; BRINP1; PTPRZ1; MAP2; SLITRK1; FRZB; PLXNA2; SPP1; SLIT1; PLXNA1; SLIT2; KIAA0319; PLXNA4; NTRK2; SEMA4A; SEMA4D; SEMA4B; NTRK3; SEMA4C; LILRB1; SEMA4G; L1CAM; MT3; SORL1; GFAP; PTPRD; PLXNB3; PLXNB2; CSPG5; TPP1; PLXNB1; CALR; MELTF; MEGF8
endothelial cell differentiation	GO:0045446		Subtype 2 increased vs controls	1	118	79	13	3.84739	3.37891	0.000320585	0.0078147	NRP1; COL18A1; CLIC4; ROBO4; PTPRS; BMPR2; HEG1; RDX; MSN; DLL1; ICAM1; S1PR1; EZR
inorganic cation import across plasma membrane	GO:0098659		Subtype 2 increased vs controls	0	145	90	14	4.3831	3.19408	0.000320302	0.00781995	SLC24A2; SLC12A5; CACNA2D1; ATP1A3; SLC39A10; ATP1A2; ATP2B2; ATP1B1; SLC6A1; SLC8A2; SLC9A1; SLC9A7; SLC39A6; HCN2
regulation of cell development	GO:0060284		Subtype 3 decreased vs controls	5	72	494	45	18.6854	2.4083	2.65625e-07	1.542e-05	RET; CHODL; ROBO2; NRP1; NOTCH1; PLXND1; SEMA3C; SEMA3A; SEMA3B; SEMA3G; TREM2; FBLN1; SEMA3F; CDH5; GRM5; SHH; FRZB; MAN2A1; PLXNA2; PLXNA1; EPHB2; KIAA0319; PLXNA3; SEMA6B; FGB; FGA; EPHA7; ACE; MYOC; BDNF; SERPINF1; FGG; APOA1; IGF1; F2; BMP7; VEGFA; CXCL12; PROC; SPINT1; PDE3A; PLXNB2; PLXNB1; RECK; FBN1
regulation of cell development	GO:0060284		Subtype 3 increased vs controls	4	101	494	28	12.9287	2.16573	0.000212655	0.0066134	CRABP2; GDI1; RTN4; ADD1; CORO1C; CDC42; PPP3CA; MAP2; SPP1; NEFL; FLNA; RAC1; YWHAH; MAP2K1; ACTN4; MT3; RAB11A; GFAP; ARPC2; BIN1; MAP1B; DNAJB11; PTX3; MAPT; P4HB; VCL; DBN1; PAFAH1B1
inorganic ion import across plasma membrane	GO:0099587		Subtype 2 increased vs controls	1	145	90	14	4.3831	3.19408	0.000320302	0.00783215	SLC24A2; SLC12A5; CACNA2D1; ATP1A3; SLC39A10; ATP1A2; ATP2B2; ATP1B1; SLC6A1; SLC8A2; SLC9A1; SLC9A7; SLC39A6; HCN2
regulation of cell development	GO:0060284		Subtype 2 decreased vs controls	5	20	494	25	12.425	2.01208	0.00135261	0.0489626	SEMA5A; RTN4R; SEMA7A; SEMA3C; SEMA3D; SEMA3A; SEMA3B; SEMA3E; PTN; FSTL4; CDH5; SHH; RELN; PLXNA3; SEMA6B; SEMA6A; SERPINF1; APOA1; HOOK3; ACTN4; F2; SORL1; CXCL12; TPP1; FBN1
regulation of cell differentiation	GO:0045595		Subtype 5 decreased vs controls	5	49	1520	172	76.5351	2.24734	9.77498e-22	1.96427e-19	APP; CD83; CSF1; PLEKHB2; SERPINE2; PLEKHB1; NPPC; RNF112; CDH4; EFEMP2; EFEMP1; DAG1; TNR; CCN3; NRCAM; EPHB2; B2M; SEMA6B; EPHA4; PDGFRA; EPHA7; SEMA6A; IGFBP5; TMEM178A; SERPINF1; SEMA6D; ISLR2; RFX3; CARTPT; GPR37L1; DISP3; OLFM1; OLFM2; MAG; PCP4; SFRP2; SPINT1; RBP1; DNAJB11; IL6ST; NBL1; NOTCH2; FBN2; RTN4R; NOTCH3; SEMA7A; NOTCH1; PDGFB; CHRD; LPL; FBLN1; THY1; LTBP3; PSEN1; EFNA5; GLG1; KLK6; EFNB2; SCUBE2; BRINP1; EFNB3; MAN2A1; PLXNA2; PLXNA1; PLXNA4; TGFB2; JAG1; ACE; BDNF; RARRES2; SUCO; L1CAM; MT3; BMP7; BMP6; BMP5; EFNA1; PTPRD; BMP2; BAMBI; PLXNB3; PDE3A; PLXNB2; CNTN2; CSPG5; TPP1; CALR; CNTN4; MELTF; FGFR2; FGFR1; FBN1; ROBO2; DRAXIN; PTPRS; BMPR2; MEGF10; ADM; N4BP2L2; VSIR; CX3CL1; ROBO1; PCM1; VWC2L; NPTN; EDN1; EDN3; DCC; AJAP1; GREM1; GPRC5B; IL1RAPL1; KIT; VSTM2A; GAS6; CD46; TNFRSF21; PAFAH1B1; CAMK2B; NLGN1; GRP; SEMA3C; SEMA3D; AMIGO1; SEMA3B; SEMA3G; LRP4; LRP3; SEMA3E; SEMA3F; PTN; TOB2; ACVR1B; LRP8; EGFR; PTHLH; FSTL4; RELN; PTPRZ1; SLITRK1; FRZB; WIF1; GPC1; SPOCK2; SPP1; SLIT1; LDLR; LNPK; NTRK2; GDF11; CD74; SEMA4D; SORT1; SEMA4B; NTRK3; LILRB1; SOD2; USH2A; SORL1; ACVR2A; DLK2; VEGFA; SOD1; NELL1; PITHD1; AXL; NBR1; VWC2; P4HB; MEGF8; HSPA1B
regulation of cell differentiation	GO:0045595		Subtype 1 increased vs controls	6	19	1520	144	62.9551	2.28734	2.77285e-19	5.50147e-17	APP; CSF1; SERPINE2; CXCL14; POFUT2; CDH4; DPYSL2; TNR; NRCAM; PLXNC1; CCN1; SEMA6B; SEMA6C; EPHA4; MAP2K1; SEMA6A; SEMA6D; ISLR2; RFX3; OLFM1; OLFM2; MAG; PCP4; SFRP1; MAP1B; CD109; IL6ST; RTN4R; SEMA7A; PDGFB; CHRD; THY1; EFNA5; GLG1; KLK6; EFNB2; PRDX2; BRINP1; MAP2; PLXNA2; PLXNA1; KIAA0319; PLXNA4; CRIM1; L1CAM; MT3; HOPX; VASN; GFAP; EFNA1; PTPRD; PLXNB3; PLXNB2; HLA-DRA; CSPG5; TPP1; PLXNB1; CALR; CNTN4; MELTF; HLA-DRB1; FGFR2; FGFR1; ROBO2; DRAXIN; PTPRS; MEGF10; GDI1; ROBO1; PPP3CA; MDK; VWC2L; NPTN; NEFL; YWHAG; YWHAH; DCC; NME2; TGFBR1; AJAP1; PSMA6; PSMA4; PSMA1; KIT; MAPT; VSTM2A; CD46; TNFRSF21; PAFAH1B1; CAMK2B; NLGN1; GRN; GRP; SEMA3C; SEMA3A; SEMA3B; SEMA3G; LRP4; SEMA3E; PTN; TOB2; ACVR1B; LRP8; PSMA7; EGFR; ADD1; FSTL4; PSMB7; PSMB5; RELN; PTPRZ1; SLITRK1; FRZB; WIF1; GPC1; SPOCK2; SPP1; SLIT1; MAPK1; SLIT2; GDF10; NTRK2; GDF11; SEMA4A; SEMA4D; SORT1; SEMA4B; NTRK3; SEMA4C; LILRB1; SEMA4G; SOD2; USH2A; SORL1; AGT; DLK2; SOD1; NELL1; AXL; SMOC1; NBR1; MEGF8; HSPA1B
amide transport	GO:0042886		Subtype 2 increased vs controls	4	103	125	17	6.08764	2.79254	0.000323657	0.00786513	ABCA2; EDN1; PTPRN2; EDN3; PTPRN; ILDR2; CARTPT; PARK7; CPLX3; SLC9A3R1; PCLO; VAPA; SPP1; FOLR2; PLTP; CAMK2G; STX1A
organic substance metabolic process	GO:0071704		Subtype 4 increased vs controls	6	2	7506	215	174.94	1.229	0.000218717	0.00793558	ADAMDEC1; ENO1; LIPA; ACTB; TSKU; MYLK; LGALS3; CHID1; ST6GAL1; CTRB1; RNASE6; P3H1; RNASE4; MIF; CEL; HSPG2; CHIT1; RNF123; SFRP1; SLPI; RBP3; PAPPA; EZR; PLBD2; KLK8; GNS; ADH5; SLC5A5; CHST11; MAP2; NEU1; APOD; CTSA; ABCA2; IGF2; GNPTG; PTK7; PPP1R1B; PPT1; HNRNPD; HLA-DRB1; LGMN; GPI; PYGB; FAF1; HEXB; HEXA; CTSZ; AKR1B1; PRL; PCSK6; CTSS; PTMS; CTSO; HINT1; UCHL1; CTSL; HYAL1; SMPD1; CTSH; CTSF; CTSD; CTBS; ENOPH1; CLIC1; CTSC; CTSB; CBR1; MANBA; PGAM1; BGN; NME2; ECRG4; NME1; F5; MMP14; B3GNT9; MMP19; ANGPTL4; PTMA; CD44; ASAH1; TNXB; TMPRSS5; IDUA; GSTP1; COL11A1; GBA; PTPA; PGRMC1; ADAM28; EGFLAM; FLNA; SIAE; SULF1; LILRB4; KLK11; SULF2; GARS1; COL3A1; GALNT11; GALNT15; CD81; GXYLT1; LOXL3; PLOD3; PLOD2; PLOD1; EFEMP1; NAGLU; CDH1; ENPP2; ENPP4; ENPP6; PAMR1; ADAM10; PLA2G15; ADAM9; MASP1; PPIB; PHPT1; PPIA; PPIC; CALCA; CEMIP; CNP; UBA7; GLO1; AK1; HTRA1; GSTT1; FBLN1; LTBP3; AEBP1; PGK1; TGFB2; RARRES2; ADA2; INHBA; GFAP; QDPR; COL5A1; MAN2B2; HLA-DRA; TPP1; MAN2B1; FBN1; ST6GALNAC2; CPXM2; CPQ; ITGB2; OXT; CPZ; ADAMTS4; SCPEP1; SCRN1; CPXM1; YWHAH; HSP90AA1; PDCD6IP; MMP2; RNASET2; YWHAZ; DCN; TGFBR1; TNFRSF1A; DNAJC3; NPC1; NPC2; DDAH2; CHI3L2; CHI3L1; PXYLP1; DNASE2; ANG; HAGH; DNASE1; SMPDL3A; B4GALT4; LTF; ITIH5; MTPN; C1S; LRP1; C1R; FGL2; PBXIP1; PRCP; NDNF; LRP2; CLN5; CAND1; TTR; MAT2A; DDT; SPOCK2; SPOCK3; MAN1C1; CCL2; MAPK1; PPIL1; GALNT5; GALNT4; NAGA; NAGK; GNPDA2; CD9; STUB1; CPVL; FOLR1
regulation of cell differentiation	GO:0045595		Subtype 3 decreased vs controls	3	54	1520	103	57.4936	1.7915	2.64965e-08	1.68824e-06	PGLYRP2; PLXND1; LOXL3; METRNL; CDH5; EFEMP2; KDR; EPHB2; SEMA6B; PDGFRA; EPHA7; SERPINF1; SPINK5; SERPINF2; CARTPT; SFRP4; OLFM2; TWSG1; SPINT1; CHODL; FBN2; CETP; NOTCH3; NOTCH1; PKDCC; CHRD; FBLN1; LTBP3; SCUBE2; SDCBP; SCUBE3; MAN2A1; PLXNA2; PLXNA1; KIAA0319; WNT4; PLXNA3; ABCA1; JAG1; ACE; BDNF; RARRES2; IGF2; IGF1; BMP7; BMP5; COL1A1; CXCL12; PROC; VNN1; COL5A1; BAMBI; COL5A2; PDE3A; PLXNB2; PLXNB1; CNTN4; HAMP; FBN1; RET; ROBO2; NRP1; TREM2; GRM5; SHH; GLIPR2; VWC2L; FGB; FGA; CR1; MYOC; MST1; FGG; APOA1; F2; MMP14; FAM20C; GAS6; ENG; APCS; SEMA3C; SEMA3A; SEMA3B; FGL2; SEMA3G; SEMA3F; CPN1; FSTL3; BGLAP; FRZB; WIF1; ABI3BP; CTHRC1; CD74; GDF11; DLK2; VEGFA; CAMK4; VWC2; PI16; RECK; C1QC
response to nitrogen compound	GO:1901698		Subtype 4 decreased vs controls	4	81	1032	54	31.8194	1.69708	0.000236643	0.00797666	PCSK1; APP; MIA3; DBH; SLC8A1; GRM2; CHL1; BSG; MAN1A1; EPHB2; EPHA4; PDGFRA; CACNA2D1; MMP3; APLP1; GABRG2; BACE1; CACNB1; VGF; ASPH; CANX; CDH13; MAN1B1; LY6H; GPLD1; NOTCH1; SEL1L; CAMK2A; SLC1A2; ATP1A3; SLC3A2; EGFR; DNAJB2; CNR1; STC2; NTRK2; PRNP; JAG1; HSPA5; GOT1; NSG1; MT3; SOD1; GNAO1; RAB10; CALY; SST; PDE3A; GRB2; CALR; FOLR2; LAMTOR3; HCN2; HCN1
regulation of cell differentiation	GO:0045595		Subtype 3 increased vs controls	2	15	1520	75	39.7805	1.88534	2.2596e-07	1.62463e-05	HSP90AB1; WDR1; GDI1; SERPINE1; HNRNPU; YBX1; CXCL14; HEBP1; PPP3CA; PNP; PPP2R1A; DPYSL2; NEFL; CCN2; RAC1; CCN1; CLIC1; YWHAG; YWHAH; DSP; MAP2K1; G6PD; ANXA1; NME2; ACTN4; TGFBR1; PSMA6; PCP4; PSMA3; PSMA4; PSMA1; PSMA2; BIN1; MAP1B; DNAJB11; MAPT; TKT; VCL; DBN1; PAFAH1B1; CRABP2; PSMA7; RTN4; ADD1; CORO1C; PSMB6; CDC42; PRDX2; PSMB7; PSMB5; MAP2; PSMB3; SPP1; MAPK1; FLNA; SFN; LNPK; HSPA9; ISG15; SOD2; MT3; RAB11A; HOPX; PSMB8; VASN; GFAP; SOD1; ARPC2; EIF6; SMOC1; PTX3; P4HB; HSPA1B; EIF3A; PF4
regulation of cell differentiation	GO:0045595		Subtype 5 increased vs controls	2	60	1520	75	49.3013	1.52126	0.000429286	0.0160588	SEMA5A; PGLYRP2; WDR1; SERPINE1; ADIRF; TREM2; CRKL; CDH5; SHH; PNP; PPP2R1A; GLIPR2; NEFL; ITGAV; CLIC1; YWHAG; YWHAH; FGB; ACTR2; FGA; G6PD; CR1; DSCAM; MYOC; IGFBP3; MST1; SPINK5; SERPINF2; FGG; ADIPOQ; NME2; APOA1; ACTN4; F2; TGFBR2; PSMA6; PSMA3; PSMA4; PSMA1; FANCD2; TKT; VCL; ENG; LTF; CRP; APCS; CETP; PKDCC; TWF2; PSMA7; ADD1; CPN1; FSTL3; PPP2CA; PSMB5; PSMB2; ABI3BP; MAPK1; FLNA; APOB; INHBA; IGF1; GFAP; CXCL12; PROC; VNN1; COL5A1; ARPC2; SMOC1; HLA-DRA; PTX3; PI16; HLA-DRB1; PF4; C1QC
regulation of cell growth	GO:0001558		Subtype 1 increased vs controls	3	19	422	63	17.4783	3.60447	1.06591e-16	1.72239e-14	DDR1; DRAXIN; PTPRS; SERPINE2; GDI1; CLSTN3; CLSTN1; ENO1; DNPH1; CDH4; DPYSL2; TNR; NRCAM; SEMA6B; SEMA6C; SEMA6A; DCC; SEMA6D; ISLR2; TGFBR1; OLFM1; MAG; SFRP1; MAP1B; MAPT; PAFAH1B1; RTN4R; SEMA7A; CAMK2D; SEMA3C; SEMA3A; SEMA3B; SEMA3G; SEMA3E; EFNA5; ACVR1B; EGFR; FSTL4; DNAJB2; IGFBPL1; MAP2; FRZB; EPB41L3; SPP1; SLIT1; SPOCK1; SLIT2; APOE; EXTL3; KIAA0319; PLXNA4; SEMA4A; SEMA4D; SYT1; SEMA4B; SEMA4C; CRIM1; SEMA4G; L1CAM; MT3; AGT; MEGF8; HSPA1B
regulation of cell growth	GO:0001558		Subtype 5 decreased vs controls	2	49	422	67	21.2486	3.15316	7.91686e-15	1.00072e-12	DDR1; SLC23A2; DRAXIN; PTPRS; BMPR2; SERPINE2; CLSTN3; CLSTN1; WFDC1; CDH4; TNR; CCN3; NRCAM; SEMA6B; EDN1; EPHA7; SEMA6A; IGFBP5; DCC; SEMA6D; ISLR2; ADAM10; GREM1; OLFM1; ADAM17; MAG; SFRP2; NRG3; AVP; HBEGF; PAPPA2; PAFAH1B1; RTN4R; SEMA7A; CAMK2D; NDRG3; SEMA3C; SEMA3D; SEMA3B; SEMA3G; SEMA3E; SEMA3F; EFNA5; ACVR1B; EGFR; FSTL4; FRZB; SPP1; SLIT1; SPOCK1; SLIT3; IGFBP7; APOE; EXTL3; PLXNA4; LGI1; TGFB2; SYT2; SEMA4D; SYT1; BDNF; SEMA4B; L1CAM; MT3; VEGFA; MEGF8; HSPA1B
regulation of kinase activity	GO:0043549		Subtype 4 increased vs controls	4	78	760	35	17.713	1.97595	0.000221399	0.00801433	CALCA; CEMIP; TNXB; SDC4; CD81; GSTP1; GBA; ACTB; CORO1C; SLC9A3R1; UCHL1; SMPD1; PDGFD; YWHAG; HSP90AA1; TGFB2; CCL21; IGF2; FZD8; MIF; LILRB4; BMP7; GPRC5B; SFRP1; SFRP2; PPP1R1B; ADAM9; CHI3L1; ANG; DIPK2A; PPIA; HLA-DRB1; CD44; FBN1; LTF
neurofilament bundle assembly	GO:0033693		Subtype 4 increased vs controls	0	1	3	3	0.0699199	42.9062	0.000223105	0.00805748	NEFL; NEFM; NEFH
regulation of cell-substrate adhesion	GO:0010810		Subtype 4 decreased vs controls	1	137	215	18	6.62904	2.71533	0.000240794	0.00809916	FGB; NRP1; FGA; COL26A1; JAG1; NOTCH1; PTPRO; PDGFB; THY1; EFNA5; CX3CL1; AJAP1; ADAM15; NPY; VWC2; CSPG5; CDH13; CALR
regulation of cell growth	GO:0001558		Subtype 3 increased vs controls	2	101	422	28	11.0443	2.53524	2.2765e-05	0.000969617	MTPN; CAMK2D; CRABP2; GDI1; FHL1; ENO1; DNPH1; RTN4; CDC42; PPP2R1A; MAP2; DPYSL2; EPB41L3; SPP1; SFN; G6PD; MT3; RAB11A; TGFBR1; CTTN; KRT17; MAP1B; MAPT; CRYAB; DBN1; S100A8; HSPA1B; PAFAH1B1
regulation of cell growth	GO:0001558		Subtype 2 decreased vs controls	3	20	422	27	10.614	2.5438	1.95072e-05	0.00119904	DDR1; SEMA5A; RTN4R; SEMA7A; SEMA3C; SEMA3D; SEMA3A; SEMA3B; SEMA3E; FSTL4; SDCBP; HYAL1; IGFBP7; PLXNA3; SEMA6B; LGI1; WDR36; TGFB2; SEMA6A; F2; RHOA; CXCL12; SFRP2; PPT1; LAMTOR2; HRG; S100A8
regulation of cell growth	GO:0001558		Subtype 3 decreased vs controls	3	72	422	33	15.962	2.06741	0.000191138	0.00537863	NRP1; SEMA3C; SEMA3A; SEMA3B; SEMA3G; LTBP4; PTPRJ; SEMA3F; SDCBP; HYAL1; FRZB; SLIT3; PRSS2; KIAA0319; PLXNA3; SEMA6B; WDR36; EPHA7; BDNF; ADAM10; IGF1; F2; VEGFA; MMP14; ADAM17; CXCL12; ADAM15; PPT1; LAMTOR2; PI16; HRG; HAMP; PAPPA2
regulation of cell junction assembly	GO:1901888		Subtype 5 decreased vs controls	3	22	198	55	9.9697	5.51671	1.59854e-21	3.17159e-19	ROBO2; APP; CNTNAP2; PTPRS; CLSTN2; CLSTN3; CLSTN1; OXT; LRRTM2; EPHB2; EPHB3; GRID2; EPHA7; GREM1; ADGRB3; IL1RAPL1; ADGRB1; NLGN3; NLGN1; NLGN2; LRTM2; AMIGO1; NRXN1; THY1; THBS2; EFNA5; FLRT2; SLITRK2; SLITRK1; SLITRK4; SLITRK3; SLIT1; SLITRK5; NPTX1; GPC6; LRRC4B; FZD1; LINGO2; NTNG2; NTRK2; ACE; NEGR1; SEMA4D; BDNF; NTRK3; TPBG; VEGFA; PTPRD; LRFN5; LRRN1; AGRN; MDGA1; CBLN2; NECTIN1; CBLN1
negative regulation of cellular response to growth factor stimulus	GO:0090288		Subtype 2 increased vs controls	2	4	102	15	4.96752	3.01962	0.000340922	0.00827184	FZD1; NGFR; CADM4; HTRA1; CHRD; ATP2B2; SULF1; FSTL3; GREM1; GREM2; BAMBI; MMRN2; VWC2L; SLIT2; NBL1
regulation of cell junction assembly	GO:1901888		Subtype 1 increased vs controls	3	9	198	44	8.20073	5.36538	2.07686e-17	3.69917e-15	ROBO2; APP; CNTNAP2; NLGN1; PTPRS; NLGN2; CLSTN2; CLSTN3; LRTM2; NRXN1; CLSTN1; THY1; EFNA5; SLITRK1; SLITRK4; LRRTM1; SLITRK3; LRRTM2; SLIT1; SLITRK5; NPTX1; SNCA; LRRC4B; FZD1; LINGO2; NTNG2; NTRK2; SEMA4A; GRID2; NEGR1; SEMA4D; NTRK3; TPBG; AGT; PTPRD; SFRP1; ADGRB3; ADGRB1; LRRN1; AGRN; MDGA1; CBLN2; NECTIN1; CBLN1
regulation of cell junction assembly	GO:1901888		Subtype 3 decreased vs controls	3	83	198	21	7.48929	2.804	5.50729e-05	0.00197081	ROBO2; NRP1; EPHA7; ACE; MYOC; BDNF; PTPRJ; IL1RAP; VEGFA; MMP14; LRFN5; SLITRK3; NEU1; SLITRK6; KDR; LRRN1; APOD; HRG; EPHB2; WNT4; NECTIN1
protein maturation	GO:0051604		Subtype 4 decreased vs controls	3	77	255	20	7.86235	2.54377	0.000248748	0.00834876	FGB; PCSK2; PCSK1; FGA; FKRP; ACE; CD5L; PREP; PCSK5; CPN1; BACE1; DPP4; PCSK1N; MMP16; ASPH; CPD; DNAJB11; SCG5; CYCS; CALR
regulation of cell junction assembly	GO:1901888		Subtype 2 decreased vs controls	2	44	198	15	4.98004	3.01202	0.000262116	0.0117719	NLGN3; LINGO2; NTNG2; GRID2; THBS2; RHOA; RAP1B; SLITRK2; ADGRB3; SLITRK3; NEU1; GPC4; HRG; MDGA1; CBLN1
regulation of cell migration	GO:0030334		Subtype 5 decreased vs controls	3	4	895	126	45.0651	2.79596	5.35735e-23	1.16627e-20	APP; SPARC; CSF1; SERPINE2; EMC10; SLC8A1; BSG; DAG1; ENPP2; CCN3; EPHB2; SEMA6B; PDGFRB; EPHA4; PDGFRA; SEMA6A; WNT5B; IGFBP5; SERPINF1; SEMA6D; ADAM10; UNC5C; ATP1B2; UNC5D; ADAM17; SFRP2; ADGRB1; ADAM9; NBL1; FBN2; SEMA7A; NDRG4; NOTCH1; PDGFB; CHRD; PDGFA; FBLN1; CD99L2; THY1; FLRT2; PODXL; PLXNA2; PLXNA1; TNFRSF14; APOE; PLXNA4; NTNG1; NTNG2; TGFB2; JAG1; ACE; HSPA5; RARRES2; MCAM; INSR; BMP7; BMP5; EFNA1; BMP2; PLXNB3; PLXNB2; CALR; CD200; FGFR1; PTPRT; PTPRR; NRP2; ECM1; BMPR2; PTPRO; LAMC2; MIA3; PTPRK; VSIR; CX3CL1; PTPRG; ROBO1; ADAMTS1; MMP28; CTSH; EDN1; EDN3; DCN; GREM1; RAP2A; TMEFF2; NRG3; MMRN2; KIT; CDH13; GAS6; MET; HBEGF; CAMK2B; LAMA5; LAMA2; SEMA3C; LRP1; SEMA3D; SEMA3B; SEMA3G; PRCP; SEMA3E; SEMA3F; PTN; ACVR1B; EGFR; RELN; ERBB4; MGAT5; LRIG2; JAM2; JAM3; CD74; SEMA4D; SEMA4B; NTRK3; TIE1; LAMB1; ATP2B2; SOD2; LYVE1; SORL1; VEGFA; TAFA5; SST
positive regulation of protein modification process	GO:0031401		Subtype 4 increased vs controls	2	50	984	42	22.9337	1.83136	0.000233528	0.00841453	CALCA; CEMIP; SDC4; CD81; GBA; PTPA; SDCBP; CDH1; SMPD1; PDGFD; ENPP2; MAPK1; RAC1; LEFTY2; HSP90AA1; TGFB2; CCL21; RARRES2; IGF2; FZD8; INHBA; MIF; BMP7; PGF; BMP6; TGFBR1; TNFRSF1A; MARCO; TWSG1; GPRC5B; SFRP2; ADAM9; CHI3L1; ANG; STUB1; DIPK2A; PPIA; CRLF1; HLA-DRB1; CD44; FBN1; LTF
regulation of cell migration	GO:0030334		Subtype 3 decreased vs controls	3	99	895	101	33.8531	2.98348	5.53258e-21	2.34372e-18	PLXND1; CD81; ADARB1; CDH5; CDH1; KDR; EPHB2; SEMA6B; PDGFRB; PDGFRA; SERPINF1; ADAM10; PGF; ADAM17; ADAM15; GPLD1; FBN2; CSF1R; CEMIP; NOTCH1; CHRD; STC1; FBLN1; FUT1; DPP4; SDCBP; VTN; C5; APOH; PDGFD; PLXNA2; PLXNA1; TNFRSF14; APOD; WNT4; PLXNA3; NTNG1; NMB; JAG1; ACE; RARRES2; IGF1; BMP7; BMP5; COL1A1; TF; CXCL12; PLXNB2; GNRH1; PLXNB1; HRG; PTPRT; RET; PTPRU; NRP1; NRP2; ECM1; ROBO4; LAMC2; PTPRJ; TREM2; PTPRG; SHH; GLIPR2; HYAL1; EMILIN3; EMILIN2; EMILIN1; MADCAM1; LBP; TIMP1; MYOC; MMP2; MST1; F7; MMP14; MMRN2; GAS6; MET; ENG; LAMA5; LAMA2; SEMA3C; SEMA3A; SEMA3B; SEMA3G; PLG; SEMA3F; MGAT5; JAM2; CD74; F10; CCL21; TIE1; LAMB1; PODN; LYVE1; SLURP1; VEGFA; COL3A1; SST; RECK
regulation of cell migration	GO:0030334		Subtype 1 increased vs controls	1	81	895	106	37.0689	2.85954	1.59664e-20	3.42819e-18	APP; CSF1; SERPINE2; CXCL14; BSG; PLXNC1; CCN1; TMSB10; GLUL; SEMA6B; SEMA6C; EPHA4; SEMA6A; SEMA6D; ATP1B2; UNC5D; MIF; SFRP1; ADGRB1; PFN2; SEMA7A; NDRG4; PDGFB; CHRD; CD99L2; THY1; CORO1A; SLC9A3R1; ADGRG1; DDRGK1; PLXNA2; PLXNA1; APOE; ARSB; PLXNA4; NTNG1; NTNG2; MCAM; INSR; RDX; EFNA1; PLXNB3; PLXNB2; PLXNB1; CALR; CD200; FGFR1; PTPRT; GPI; PTPRR; PTPRO; MIA3; PTPRK; PTPRG; ROBO1; AKAP12; PPP3CA; ADAMTS1; MDK; TMSB4X; CTSH; DNM1L; F3; TGFBR1; RAP2A; TMEFF2; KIT; CDH13; CD47; MAPRE2; CAMK2B; GRN; SEMA3C; LRP1; SEMA3A; LAMA4; CAMK2A; SEMA3B; SEMA3G; PRCP; SEMA3E; PTN; ACVR1B; EGFR; THBS4; PAK1; RELN; ERBB4; DDT; MGAT5; S1PR1; MAPK1; LRIG2; SLIT2; JAM3; SEMA4A; SEMA4D; SEMA4B; NTRK3; SEMA4C; ATP2B2; SEMA4G; SOD2; SORL1; AGT; TAFA5
regulation of transporter activity	GO:0032409		Subtype 2 increased vs controls	4	1	282	29	13.7337	2.11159	0.00034907	0.00844341	ITGB1; YWHAE; CAMK2D; NRXN1; GLRX; ATP1A2; PARK7; ACTB; CTSS; SLC9A1; SLC9A3R1; CACNG8; TMSB4X; SCN3B; EPHB2; SCN1B; SNCA; YWHAH; PRNP; EDN1; GSTO1; CACNA2D1; HSPA2; ATP1B1; SHISA7; SHISA6; ASPH; CALM3; SCN2B
blood circulation	GO:0008015		Subtype 4 decreased vs controls	1	143	399	27	12.3023	2.19472	0.000252936	0.00847118	BMPR2; PTPRO; PDGFB; DBH; TRHDE; PCSK5; SLC8A1; CDH5; CNR1; NPY; TAC3; APOE; SCN3B; TAC1; SCN1B; FGB; CHGA; FGA; ACE; CACNA2D1; CARTPT; GPR37L1; SOD2; SOD1; EXT2; PDE3A; SCN2B
regulation of cell migration	GO:0030334		Subtype 2 decreased vs controls	2	52	895	62	22.5108	2.75423	2.92029e-12	6.02272e-10	PTPRT; SEMA5A; PTPRU; SPARC; CD81; PTPRM; PTPRK; CDH5; SHH; GLIPR2; HYAL1; CDH1; ENPP2; CTSH; SEMA6B; SERPINB3; SEMA6A; WNT5B; SERPINF1; MST1; ATP1B2; ACTN4; RHOA; DCN; F7; SFRP2; CD47; GPLD1; S100A7; SEMA7A; SEMA3C; SEMA3D; SEMA3A; SEMA3B; STC1; PLG; PRCP; SEMA3E; PTN; GNAI2; DPP4; SDCBP; VTN; C5; RELN; APOH; LMNA; ARSB; PLXNA3; NTNG1; NTNG2; TGFB2; RARRES2; PODN; SORL1; CXCL12; SST; CD9; GNRH1; HRG; CD200; LGMN
regulation of cell migration	GO:0030334		Subtype 1 decreased vs controls	3	47	895	51	18.1651	2.80758	1.02319e-10	1.61994e-08	HSPB1; LAMC2; TREM2; ADARB1; LGALS3; CDH5; SHH; GLIPR2; CDH1; ARHGDIB; EMILIN2; MADCAM1; LBP; TIMP1; SERPINB3; ANXA1; WNT5B; MYOC; SERPINF1; MMP2; MST1; ADAM10; RHOA; F7; MMP14; PECAM1; GPLD1; S100A7; ENG; STC1; PLG; DPP4; VTN; C5; APOH; LMNA; CCL2; APOD; F10; RARRES2; IGF1; PODN; LYVE1; SLURP1; COL1A1; COL3A1; TF; CXCL12; GNRH1; HRG; RECK
regulation of cell migration	GO:0030334		Subtype 5 increased vs controls	2	103	895	54	29.0294	1.86018	2.3976e-05	0.00133736	SEMA5A; PTPRU; GPI; SERPINE1; TREM2; ADARB1; ICAM1; CRKL; CDH5; SHH; GLIPR2; CDH1; ARHGDIB; EMILIN3; ITGAV; LBP; GLUL; MYOC; ANXA3; IGFBP3; MST1; ADIPOQ; ACTN4; PGF; TGFBR2; F7; PFN1; TKT; VCL; GPLD1; ENG; PLG; PLA2G7; CORO1A; THBS1; GNAI2; DPP4; VTN; C5; APOH; MAPK1; FLNA; APOD; S100A11; CD99; F10; IGF1; PODN; BST1; COL3A1; TF; CXCL12; GNRH1; HRG
regulation of cell migration	GO:0030334		Subtype 3 increased vs controls	1	163	895	43	23.4234	1.83577	0.000265485	0.00792611	GPI; CLIC4; SERPINE1; CAMK2A; HSPB1; CORO1A; CXCL14; THBS1; RTN4; CORO1C; AKAP12; HEBP1; SLC9A3R1; PPP3CA; DDT; TMSB4X; LMNA; MAPK1; FLNA; RAC1; CCN1; DNM1L; TMSB10; GLUL; S100A11; ANXA1; JUP; HSPA5; TPM1; RDX; MSN; ACTN4; MIF; SOD2; CYRIB; RAB11A; TGFBR1; KRT16; EPPK1; PFN1; TKT; MAPRE2; VCL
regulation of cell morphogenesis	GO:0022604		Subtype 1 increased vs controls	1	162	307	38	12.7153	2.98853	1.52765e-08	1.13481e-06	CAMK2B; HEXB; ITGB2; SEMA3E; EFNA5; CORO1A; LRP8; COCH; FAM171A1; SLC9A3R1; RELN; MDK; CFL1; EPB41L3; PALM; PLXNA2; PLXNA1; PLXNC1; PLXNA4; NTNG1; NTNG2; EPHA4; SEMA4A; SEMA4D; SYT1; RDX; PTPRD; CDC42EP4; KIT; PLXNB3; PLXNB2; CSPG5; PLXNB1; CALR; MELTF; ALDOA; CD44; PAFAH1B1
peptide secretion	GO:0002790		Subtype 4 decreased vs controls	2	88	62	9	1.91163	4.70803	0.000258029	0.00862334	ADCYAP1; PTPRN2; VGF; PTPRN; ILDR2; CARTPT; VIP; CAMK2G; STX1A
regulation of cell morphogenesis	GO:0022604		Subtype 5 decreased vs controls	3	141	307	39	15.4581	2.52295	7.29814e-07	3.10845e-05	CAMK2B; SLC23A2; SPARC; HEXB; FBLN1; SEMA3E; EFNA5; LRP8; COCH; FAM171A1; RELN; PALM; DAG1; PLXNA2; ENPP2; PLXNA1; EPHB2; PLXNA4; NTNG1; NTNG2; EPHA4; SYT2; SEMA4D; SYT1; VEGFA; PTPRD; BAMBI; IL1RAPL1; KIT; PLXNB3; ITGA7; PLXNB2; CNTN2; CSPG5; CALR; P4HB; MELTF; CD44; PAFAH1B1
regulation of cell morphogenesis	GO:0022604		Subtype 3 increased vs controls	2	122	307	24	8.03462	2.98707	4.9198e-06	0.000244803	ANXA1; WDR1; ITGB2; TPM1; RDX; MSN; ACTN4; CORO1A; CORO1C; MYL12B; CDC42; SLC9A3R1; ARPC2; CFL1; EPB41L3; MYH9; FLNA; P4HB; RAC1; ALDOA; EZR; DBN1; CD44; PAFAH1B1
adult locomotory behavior	GO:0008344		Subtype 2 increased vs controls	0	138	80	13	3.89609	3.33668	0.000357112	0.0086246	EPHA4; CSTB; SEZ6; CEND1; ATP1A2; PARK7; SEZ6L2; UCHL1; EFNB3; CHL1; SNCG; SNCA; PAFAH1B1
regulation of cell morphogenesis involved in differentiation	GO:0010769		Subtype 5 decreased vs controls	2	141	97	15	4.88415	3.07116	0.000295346	0.00654775	CAMK2B; EPHA4; FBLN1; EFNA5; LRP8; PTPRD; RELN; IL1RAPL1; CNTN2; CSPG5; CALR; P4HB; MELTF; EPHB2; PAFAH1B1
regulation of cell development	GO:0060284		Subtype 4 increased vs controls	1	106	494	26	11.5135	2.25822	0.000240504	0.008646	SEMA5A; GRN; SEMA3C; GDI1; SEMA3D; SEMA3B; FBLN1; LRP2; PTN; CORO1C; MAP2; FRZB; MDK; NEFL; FLNA; RAC1; YWHAH; SERPINF1; BMP7; GFAP; TNFRSF1A; CXCL12; MAP1B; TPP1; FBN1; LTF
central nervous system neuron axonogenesis	GO:0021955		Subtype 4 decreased vs controls	1	68	36	7	1.10998	6.30643	0.000261675	0.00870805	EPHB6; EPHA4; DCC; EPHB2; SCN1B; PLXNA4; EPHB3
regulation of cell morphogenesis involved in differentiation	GO:0010769		Subtype 3 increased vs controls	1	122	97	9	2.53863	3.54523	0.00156889	0.0337785	CDC42; ARPC2; FLNA; P4HB; ACTN4; RAC1; DBN1; CORO1C; PAFAH1B1
regulation of cell motility	GO:2000145		Subtype 5 decreased vs controls	4	4	953	132	47.9855	2.75083	1.81985e-23	4.13396e-21	APP; SPARC; CSF1; SERPINE2; EMC10; SPINT2; SLC8A1; BSG; DAG1; ENPP2; CCN3; EPHB2; SEMA6B; PDGFRB; EPHA4; PDGFRA; SEMA6A; WNT5B; IGFBP5; SERPINF1; SEMA6D; ADAM10; UNC5C; ATP1B2; UNC5D; ADAM17; SFRP2; ADGRB1; ADAM9; NBL1; FBN2; SEMA7A; NDRG4; NOTCH1; PDGFB; CHRD; PDGFA; FBLN1; CD99L2; THY1; FLRT2; PODXL; PLXNA2; PLXNA1; TNFRSF14; TAC3; APOE; TAC1; PLXNA4; NTNG1; NTNG2; TGFB2; JAG1; ACE; CADM4; HSPA5; RARRES2; MCAM; INSR; BMP7; BMP5; EFNA1; BMP2; PLXNB3; PLXNB2; CALR; CD200; FGFR1; PTPRT; PTPRR; NRP2; ECM1; BMPR2; PTPRO; LAMC2; MIA3; PTPRK; VSIR; CX3CL1; PTPRG; ROBO1; ADAMTS1; MMP28; CTSH; EDN1; EDN3; DCN; GREM1; RAP2A; TMEFF2; NRG3; MMRN2; KIT; CDH13; GAS6; MET; HBEGF; CAMK2B; LAMA5; LAMA2; SEMA3C; LRP1; SEMA3D; SEMA3B; SEMA3G; PRCP; SEMA3E; SEMA3F; PTN; ACVR1B; EGFR; RELN; ERBB4; SPOCK2; MGAT5; SPOCK3; LRIG2; JAM2; JAM3; CD74; SEMA4D; SEMA4B; NTRK3; TIE1; LAMB1; ATP2B2; SOD2; LYVE1; SORL1; VEGFA; TAFA5; SST
signaling receptor ligand precursor processing	GO:0140448		Subtype 4 decreased vs controls	1	77	36	7	1.10998	6.30643	0.000261675	0.00872658	DPP4; PCSK2; PCSK1; PCSK1N; ACE; SCG5; PCSK5
regulation of cell motility	GO:2000145		Subtype 1 increased vs controls	2	81	953	110	39.4712	2.78684	1.65422e-20	3.50381e-18	APP; CSF1; SERPINE2; SPINT2; CXCL14; BSG; PLXNC1; CCN1; TMSB10; GLUL; SEMA6B; SEMA6C; EPHA4; SEMA6A; SEMA6D; ATP1B2; UNC5D; MIF; SFRP1; ADGRB1; PFN2; SEMA7A; NDRG4; PDGFB; CHRD; CD99L2; THY1; CORO1A; SLC9A3R1; ADGRG1; DDRGK1; PLXNA2; PLXNA1; APOE; ARSB; PLXNA4; NTNG1; NTNG2; MCAM; INSR; RDX; EFNA1; PLXNB3; PLXNB2; PLXNB1; CALR; CD200; FGFR1; PTPRT; GPI; PTPRR; PTPRO; MIA3; PTPRK; PTPRG; ROBO1; AKAP12; PPP3CA; ADAMTS1; MDK; TMSB4X; CTSH; DNM1L; F3; TGFBR1; RAP2A; TMEFF2; KIT; CDH13; CD47; MAPRE2; CAMK2B; GRN; SEMA3C; LRP1; SEMA3A; LAMA4; CAMK2A; SEMA3B; SEMA3G; PRCP; SEMA3E; PTN; ACVR1B; EGFR; THBS4; PAK1; RELN; ERBB4; DDT; SPOCK2; MGAT5; SPOCK3; S1PR1; MAPK1; LRIG2; SLIT2; JAM3; SEMA4A; SEMA4D; SEMA4B; NTRK3; SEMA4C; ATP2B2; SEMA4G; SOD2; SORL1; AGT; TAFA5
regulation of cell motility	GO:2000145		Subtype 3 decreased vs controls	4	99	953	104	36.047	2.88513	1.28396e-20	5.16022e-18	PLXND1; CD81; ADARB1; CDH5; CDH1; KDR; EPHB2; SEMA6B; PDGFRB; PDGFRA; SERPINF1; ADAM10; PGF; ADAM17; ADAM15; GPLD1; FBN2; CSF1R; CEMIP; NOTCH1; CHRD; STC1; FBLN1; FUT1; DPP4; SDCBP; VTN; C5; APOH; PDGFD; PLXNA2; PLXNA1; TNFRSF14; APOD; WNT4; PLXNA3; NTNG1; NMB; JAG1; ACE; CADM4; RARRES2; IGF1; BMP7; BMP5; COL1A1; TF; CXCL12; PLXNB2; GNRH1; PLXNB1; HRG; PTPRT; RET; PTPRU; NRP1; NRP2; ECM1; ROBO4; LAMC2; PTPRJ; TREM2; PTPRG; SHH; GLIPR2; HYAL1; EMILIN3; EMILIN2; EMILIN1; MADCAM1; LBP; TIMP1; MYOC; MMP2; MST1; F7; MMP14; MMRN2; GAS6; MET; ENG; LAMA5; LAMA2; SEMA3C; SEMA3A; SEMA3B; SEMA3G; PLG; SEMA3F; MGAT5; JAM2; CD74; F10; CCL21; TIE1; LAMB1; PODN; LYVE1; SLURP1; VEGFA; TTLL6; COL3A1; SST; RECK
regulation of neurotransmitter levels	GO:0001505		Subtype 4 decreased vs controls	3	28	217	18	6.6907	2.6903	0.000267355	0.00887823	NLGN1; PRRT2; PTPRN2; SYT1; NRXN1; CAMK2A; NRXN3; SLC1A2; NRXN2; DBH; CPLX2; BACE1; RPH3A; STX1B; SV2A; CNR1; CSPG5; STX1A
regulation of cell motility	GO:2000145		Subtype 2 decreased vs controls	3	52	953	62	23.9696	2.58661	4.04708e-11	6.97077e-09	PTPRT; SEMA5A; PTPRU; SPARC; CD81; PTPRM; PTPRK; CDH5; SHH; GLIPR2; HYAL1; CDH1; ENPP2; CTSH; SEMA6B; SERPINB3; SEMA6A; WNT5B; SERPINF1; MST1; ATP1B2; ACTN4; RHOA; DCN; F7; SFRP2; CD47; GPLD1; S100A7; SEMA7A; SEMA3C; SEMA3D; SEMA3A; SEMA3B; STC1; PLG; PRCP; SEMA3E; PTN; GNAI2; DPP4; SDCBP; VTN; C5; RELN; APOH; LMNA; ARSB; PLXNA3; NTNG1; NTNG2; TGFB2; RARRES2; PODN; SORL1; CXCL12; SST; CD9; GNRH1; HRG; CD200; LGMN
regulation of cell motility	GO:2000145		Subtype 1 decreased vs controls	4	47	953	52	19.3423	2.68841	2.85772e-10	4.2659e-08	HSPB1; LAMC2; TREM2; ADARB1; LGALS3; CDH5; SHH; GLIPR2; CDH1; ARHGDIB; EMILIN2; MADCAM1; LBP; TIMP1; SERPINB3; ANXA1; WNT5B; MYOC; SERPINF1; MMP2; MST1; ADAM10; RHOA; F7; MMP14; PECAM1; GPLD1; S100A7; ENG; STC1; PLG; DPP4; VTN; C5; APOH; LMNA; CCL2; APOD; F10; RARRES2; IGF1; PODN; LYVE1; SLURP1; COL1A1; COL3A1; TF; CXCL12; GNRH1; HRG; RECK
regulation of cell motility	GO:2000145		Subtype 5 increased vs controls	3	103	953	57	30.9106	1.84403	1.80395e-05	0.00103952	SEMA5A; PTPRU; GPI; SERPINE1; TREM2; ADARB1; ICAM1; CRKL; CDH5; SHH; GLIPR2; CDH1; ARHGDIB; EMILIN3; ITGAV; LBP; GLUL; MYOC; ANXA3; IGFBP3; MST1; ADIPOQ; ACTN4; PGF; TGFBR2; F7; PFN1; TKT; VCL; GPLD1; ENG; PLG; PLA2G7; CORO1A; THBS1; GNAI2; DPP4; VTN; C5; APOH; MAPK1; FLNA; APOD; S100A11; CD99; F10; IGF1; PODN; BST1; COL3A1; TF; CXCL12; SEMG2; SEMG1; GNRH1; HRG
regulation of cell motility	GO:2000145		Subtype 3 increased vs controls	2	163	953	44	24.9413	1.76414	0.000414904	0.0114695	GPI; CLIC4; SERPINE1; CAMK2A; HSPB1; CORO1A; CXCL14; THBS1; RTN4; CORO1C; AKAP12; HEBP1; SLC9A3R1; PPP3CA; DDT; TMSB4X; LMNA; MAPK1; FLNA; RAC1; CCN1; DNM1L; TMSB10; GLUL; S100A11; ANXA1; JUP; HSPA5; TPM1; RDX; MSN; ACTN4; MIF; SOD2; CYRIB; RAB11A; TGFBR1; KRT16; EPPK1; PFN1; PHPT1; TKT; MAPRE2; VCL
regulation of postsynaptic membrane neurotransmitter receptor levels	GO:0099072		Subtype 2 increased vs controls	0	86	40	9	1.94805	4.62001	0.00037234	0.00896477	EFNB2; STX1B; SNAP25; CACNG8; CALY; FRRS1L; CLSTN1; NSG1; SHISA6
regulation of cell population proliferation	GO:0042127		Subtype 5 decreased vs controls	2	2	1646	149	82.8794	1.79779	2.12736e-11	1.71878e-09	CNTFR; APP; SPARC; CSF1; SERPINE2; EMC10; SPINT2; IFI30; CLU; NPPC; EFEMP2; CDH3; CDH2; TNFRSF8; CCN3; EPHB2; B2M; ICOSLG; PDGFRB; EPHA4; PDGFRA; IGFBP5; SERPINF1; ADAM10; HLA-A; GPR37L1; DISP3; ADAM17; SFRP2; SPINT1; ADGRB1; IL6ST; SCG2; NOTCH2; NOTCH3; NDRG4; NOTCH1; HTRA1; PDGFB; CHRD; PDGFA; CEND1; FBLN1; LTBP3; NDRG2; EFNB2; SCUBE2; EFNB1; TNFRSF14; IGFBP7; APOE; JAG2; PRNP; TGFB2; JAG1; ACE; CADM4; TNFSF12; INSR; BMP7; BMP6; BMP5; BMP2; BAMBI; PLXNB3; CALR; FGFR3; CD200; FGFR2; FGFR1; CD320; DDR1; TENM1; SRPX; NRP2; ECM1; B4GALT1; BMPR2; MEGF10; PTPRN; PTPRO; HILPDA; LAMC2; ADM; PTPRK; LAMC1; N4BP2L2; VSIR; CX3CL1; ROBO1; MYDGF; ADAMTS1; CTSH; ADAMTS8; HAVCR2; EDN1; EDN3; GLP2R; SLC39A10; ECRG4; TGFBR3; GREM1; DDAH1; ASPH; MMRN2; KIT; CDH13; AVP; VSTM2A; GAS6; CD46; TNFRSF21; HBEGF; LAMA5; NLGN2; PTN; TOB2; EGFR; PTHLH; TSPAN31; RIDA; PTPRZ1; ERBB3; ERBB4; FRZB; NPY; RBBP9; SLIT3; CD55; NTRK2; CA11; CGREF1; GDF11; CD74; LAMB2; NTRK3; TPBG; TIE1; LILRB1; LAMB1; SOD2; TPD52L2; VEGFA; NELL1; TAFA5; SST; TAFA1; CD248; FOLR2; HSPA1B
regulation of cell population proliferation	GO:0042127		Subtype 3 decreased vs controls	2	2	1646	119	62.2595	1.91136	4.48467e-11	4.08678e-09	TFRC; CD81; ADARB1; CLU; CDH5; EFEMP2; CDH1; KDR; EPHB2; ICOSLG; PDGFRB; PDGFRA; ST6GAL1; SPINK1; SERPINF1; SERPINF2; ADAM10; LIFR; HLA-A; TICAM1; PGF; SFRP4; ADAM17; TWSG1; AZGP1; RBP4; JAML; SPINT1; SCG2; GPLD1; CSF1R; NOTCH3; CPB2; NOTCH1; CHRD; DPT; FBLN1; LTBP3; FUT1; CSF2RA; DPP4; SCUBE2; SDCBP; EFNB1; APOH; PDGFD; TNFRSF14; APOD; IGFBP6; NMB; JAG1; VCAM1; ACE; CADM4; IGF2; IGF1; BMP7; BMP5; TF; CXCL12; BAMBI; OGN; SPDYA; PLXNB1; MENT; HRG; NRP1; PTPRU; NRP2; ECM1; B4GALT1; PTPRN; LAMC2; PTPRJ; TREM2; DBH; LAMC1; SHH; HYAL1; EMILIN3; TIMP1; CR1; MMP2; SFTPD; MST1; SLC39A10; PDCD1LG2; OSMR; F2; MMRN2; GAS6; ENG; CCL14; LAMA5; PRKAA1; PLG; FRZB; ABI3BP; NPY; SLIT3; CTHRC1; CD74; BCHE; GDF11; TIE1; LAMB1; PODN; SLURP1; VEGFA; LRG1; FAP; SST; FABP6; SCGB1A1; TAFA1; VIP; FOLR2
regulation of cell population proliferation	GO:0042127		Subtype 1 increased vs controls	1	214	1646	106	68.1737	1.55485	1.29811e-05	0.000520375	CNTFR; APP; CSF1; SERPINE2; SPINT2; IFI30; CLU; CDH2; FTH1; TNFRSF8; CCN1; GLUL; EPHA4; MAP2K1; KRT4; MIF; HLA-E; SFRP1; PRKAR1A; CD109; ADGRB1; IL6ST; NDRG4; PDGFB; CHRD; CEND1; NDRG2; CORO1A; PRDX3; EFNB2; SLC9A3R1; ADGRG1; DDRGK1; APOE; JAG2; PRNP; INSR; GFAP; PLXNB3; PLXNB1; CALR; FGFR3; HLA-DRB1; CD200; FGFR2; FGFR1; DDR1; TENM1; SRPX; MEGF10; PTPRO; PTPRK; ROBO1; MYDGF; ADAMTS1; MDK; CTSH; NME2; SLC39A10; F3; TGFBR1; NME1; TGFBR3; DDAH1; ASPH; KIT; CDH13; CD47; VSTM2A; CD46; TNFRSF21; GRN; NLGN2; PTN; TOB2; EGFR; THBS4; DNAJB2; PAK1; PTPRZ1; ERBB3; ERBB4; FRZB; S1PR1; MAPK1; BID; CD55; NTRK2; BCHE; CA11; CGREF1; GDF11; NTRK3; TPBG; LILRB1; SOD2; S100B; AGT; NELL1; FABP3; TAFA5; FABP7; TAFA1; BAX; HSPA1B
regulation of cell population proliferation	GO:0042127		Subtype 1 decreased vs controls	1	71	1646	59	33.4075	1.76607	2.70845e-05	0.00212261	B4GALT1; TFRC; LAMC2; TREM2; DBH; ADARB1; COMP; LGALS3; CDH5; SHH; CDH1; CAPN1; TIMP1; CDON; SERPINB3; EGFL7; SPINK1; ANXA1; SERPINF1; MMP2; MST1; SERPINF2; ADAM10; TICAM1; F2; RHOA; SFRP4; AZGP1; RBP4; ANG; GPLD1; ENG; CRP; CCL14; CPB2; PLA2G1B; DPT; PLG; DPP4; APOH; ABI3BP; LMNA; CCL2; APOD; IGFBP6; VCAM1; RARRES1; IGF2; IGF1; PODN; SLURP1; TF; CXCL12; FAP; SCGB1A1; OGN; SPDYA; HRG
nucleotide metabolic process	GO:0009117		Subtype 2 increased vs controls	5	49	411	38	20.0162	1.89847	0.000378686	0.00908962	GPI; NAXE; GDA; AK1; DLST; NUDT2; ENO1; PARK7; ENO2; DNPH1; NUDT3; PTHLH; HK1; NPPC; LDHA; HINT1; ME1; PGK1; BPNT1; PGM1; TPI1; ENTPD4; PGAM1; PGAM2; NME2; ABHD14B; REXO2; NME1; GARS1; PKM; PUDP; IMPDH2; ALDOC; HPRT1; NAXD; ALDOA; DLD
regulation of cell population proliferation	GO:0042127		Subtype 5 increased vs controls	1	119	1646	83	53.3881	1.55465	9.63174e-05	0.00441426	SEMA5A; PTPRU; TFRC; SIRPB2; TREM2; DBH; ADARB1; CRKL; COMP; CDH5; SHH; PNP; CDH1; EMILIN3; ITGAV; CAPN1; GLUL; SPINK1; CR1; IGFBP3; MST1; SERPINF2; ADIPOQ; NME2; TICAM1; F2; PGF; TGFBR2; NME1; HLA-E; AZGP1; RBP4; S100A6; PRTN3; ANG; TKT; GPLD1; ENG; LTF; CRP; CCL14; CPB2; PRKAA1; PLG; CORO1A; THBS1; GNAI2; PRDX3; SPTA1; DPP4; APOH; ABI3BP; SPP2; MAPK1; APOD; IGFBP6; S100A11; BCHE; NPM1; TNFSF13; INHBA; IGF1; PODN; WARS1; GFAP; BST1; FABP3; TF; LRG1; CXCL12; FAP; FABP6; FABP7; SCGB1A1; DNAJA2; SPDYA; PTX3; VIP; FGFR4; HRG; HLA-DRB1; PF4
regulation of cell projection organization	GO:0031344		Subtype 1 increased vs controls	5	18	636	123	26.3417	4.6694	6.94739e-42	6.40549e-39	APP; CDH4; CDH2; DPYSL2; CFL1; PALM; TNR; NRCAM; PLXNC1; SCN1B; SEMA6B; SEMA6C; EPHA4; MAP2K1; SEMA6A; SEMA6D; ISLR2; ATP1B2; STX1B; MAG; SFRP1; ADGRB3; MAP1B; FSCN1; PFN2; RTN4R; SEMA7A; NDRG4; THY1; EFNA5; KLK6; EFNB2; MAP2; PLXNA2; PLXNA1; APOE; LRRC4C; KIAA0319; ARSB; PLXNA4; FZD1; NTNG1; NTNG2; PRNP; RDX; L1CAM; MT3; GFAP; EFNA1; PTPRD; UST; PLXNB3; CNTN1; PLXNB2; PLXNB1; SERPINI1; ROBO2; TENM1; SNAP25; DRAXIN; TENM2; PTPRS; TENM3; GDI1; PRKCSH; PTPRO; GDI2; PTPRF; PTPRG; ROBO1; PPP3CA; MDK; NPTN; NEFL; YWHAH; GRID2; DCC; RTN4RL2; TGFBR1; RGMA; GAP43; RAP2A; RTN4RL1; CDC42EP4; KIT; MAPT; CD44; PAFAH1B1; CAMK2B; NLGN1; GRN; SEMA3C; SEMA3A; NRXN1; SEMA3B; SEZ6; SEMA3G; LRP4; SEMA3E; PTN; LRP8; FSTL4; PAK1; RELN; SLITRK1; SPP1; SLIT1; SPOCK1; LRIG2; SLIT2; CAMK2G; NTRK2; SEMA4A; NEGR1; SEMA4D; SEMA4B; NTRK3; SEMA4C; SEMA4G; AGT; NELL1; MEGF8; AGRN
regulation of cell projection organization	GO:0031344		Subtype 5 decreased vs controls	5	34	636	117	32.0239	3.65352	3.47916e-30	1.06926e-27	APP; CDH4; CDH2; PALM; ENPP2; TNR; NRCAM; EPHB2; B2M; SCN1B; EPHB3; SEMA6B; EPHA4; EPHA7; SEMA6A; SERPINF1; SEMA6D; ISLR2; ATP1B2; STX1B; MAG; SFRP2; ADGRB3; FKBP4; RTN4R; SEMA7A; NDRG4; THY1; PSEN1; EFNA5; KLK6; EFNB2; EFNB3; PODXL; PLXNA2; PLXNA1; APOE; LRRC4C; PLXNA4; FZD1; NTNG1; NTNG2; PRNP; HSPA5; BDNF; L1CAM; MT3; BMP7; BMP5; EFNA1; PTPRD; PTK7; PLXNB3; CNTN1; PLXNB2; CNTN2; FAT3; SERPINI1; ROBO2; TENM1; SNAP25; DRAXIN; TENM2; PTPRS; TENM3; BMPR2; PRKCSH; PTPRO; CX3CL1; PTPRF; PTPRG; ROBO1; NPTN; SCARF1; GRID2; DCC; KREMEN1; RTN4RL2; RGMA; GAP43; RAP2A; RTN4RL1; IL1RAPL1; KIT; CD44; PAFAH1B1; CAMK2B; NLGN1; SEMA3C; SEMA3D; AMIGO1; NRXN1; SEMA3B; SEZ6; SEMA3G; LRP4; SEMA3E; SEMA3F; PTN; LRP8; FSTL4; RELN; CNR1; SLITRK1; SPP1; SLIT1; SPOCK1; LRIG2; NTRK2; NEGR1; SEMA4D; SEMA4B; NTRK3; VEGFA; NELL1; MEGF8; AGRN
regulation of epithelial cell proliferation	GO:0050678		Subtype 2 increased vs controls	2	148	336	33	16.3636	2.01667	0.00038011	0.00910984	NOTCH2; NRP1; GRN; NRP2; ECM1; BMPR2; PTPRN; HTRA1; PDGFB; EMC10; RTN4; THBS4; ATP5IF1; EFNB2; MYDGF; RIDA; APOE; B2M; GLUL; NGFR; NME2; SULF1; F3; TGFBR1; NME1; VEGFA; BMP5; TGFBR3; MMRN2; CDH13; SCG2; FGFR2; FGFR1
immune system process	GO:0002376		Subtype 2 increased vs controls	4	55	2338	152	113.863	1.33493	0.000383572	0.00917879	EPHB6; CD84; CD83; CSF1; MPI; AQP4; CXCL14; ICAM1; CXCL16; MILR1; PYCARD; ATP5IF1; ALCAM; LGALS1; BSG; SIRPA; VSIG4; PTGDS; EPHB2; B2M; ICOSLG; KIRREL3; TPD52; PDIA3; MAP2K1; CXADR; CD93; STX8; RNASE6; MIF; RNASE2; HLA-E; OSCAR; CHIT1; HPRT1; PPIA; SCG2; SQSTM1; OPTN; NOTCH2; DEFB103A; CFD; CSF1R; GLO1; PDGFB; CD99L2; THY1; CPLX2; CORO1A; RTN4; PRDX3; BAG6; EFNB2; PRDX2; EFNB1; EFNB3; C7; PRDX1; TNFRSF14; CD14; CD300LF; A2M; JAG2; VCAM1; BTN2A1; MSN; SSC5D; INHBA; TOLLIP; UBE2N; TNFSF8; CALR; FGFR2; CD320; ITGB1; GPI; PIGR; ITGAM; PODXL2; WDR1; ITGB2; ADM; CX3CL1; CTSS; WFDC2; HK1; IL18BP; PTMS; PPP3CA; MFSD6; FCGR3A; MRC1; ITGB8; HAVCR2; HSP90AA1; EDN1; EDN3; IFNGR1; TNFRSF1B; TGFBR1; TGFBR2; TGFBR3; PSMA4; CDC42EP4; ITGA7; FAM20C; MAPT; GAS6; CD46; CRK; CD44; TNFRSF21; OTUB1; VAMP3; PAFAH1B1; C1QB; COLEC12; C1QA; GRN; C1S; C1R; PBXIP1; CRIP2; LILRA2; DLL1; AIF1; FSTL3; PTPRZ1; S1PR1; MAPK1; CD58; JAM2; CD55; LAIR1; SNCA; JAM3; CHGA; GSN; MOG; LILRB1; MERTK; SOD2; VEGFA; SOD1; KITLG; FCGR2A; AXL; IMPDH2; CAMK4; CD248; C1QC; NECTIN1
visual behavior	GO:0007632		Subtype 4 decreased vs controls	1	99	49	8	1.5108	5.2952	0.000278051	0.00919447	APP; NDRG4; NETO1; TAFA2; KIT; SLC1A2; NPTN; DBH
regulation of cell projection organization	GO:0031344		Subtype 3 increased vs controls	4	81	636	42	16.645	2.52328	1.41743e-07	1.08374e-05	SNAP25; CRABP2; GDI1; GDI2; RTN4; CORO1C; CDC42; SNX3; HEBP1; PPP3CA; MAP2; DPYSL2; CFL1; SPP1; NEFL; FLNA; VPS35; MAP4; RAC1; PDLIM5; YWHAH; ACTR3; MAP2K1; HSPA5; RDX; MT3; RAB11A; TGFBR1; GFAP; GAP43; ARPC2; ABI2; MAP1B; FSCN1; MAPT; VIM; FKBP4; PFN1; EZR; DBN1; CD44; PAFAH1B1
regulation of cell projection organization	GO:0031344		Subtype 2 decreased vs controls	6	20	636	35	15.9965	2.18798	3.29542e-05	0.00183817	SEMA5A; RTN4R; GPM6A; SEMA7A; SEMA3C; SEMA3D; SEMA3A; SEMA3B; NDNF; SEMA3E; VLDLR; PTN; FSTL4; CAMSAP2; RELN; ENPP2; CSMD3; ARSB; PLXNA3; RAB8B; NTNG1; SEMA6B; NTNG2; GRID2; SEMA6A; SERPINF1; ATP1B2; SLC39A12; RHOA; WRAP73; CXCL12; SFRP2; ADGRB3; ROR1; HRG
regulation of cell projection organization	GO:0031344		Subtype 3 decreased vs controls	6	72	636	41	24.0565	1.70432	0.00161199	0.0321454	RET; CHODL; ROBO2; NRP1; PLXND1; SEMA3C; SEMA3A; SEMA3B; STMN2; SEMA3G; TREM2; NDNF; SEMA3F; VLDLR; PTPRG; CAMSAP2; PLXNA2; PLXNA1; CSMD3; EPHB2; KIAA0319; PLXNA3; NTNG1; SEMA6B; EPHA7; CCL21; BDNF; SERPINF1; KREMEN1; BMP7; VEGFA; BMP5; SDK1; CXCL12; PLXNB2; ROR1; PLXNB1; HRG; FAN1; CDKL1
regulation of cell shape	GO:0008360		Subtype 1 increased vs controls	0	162	152	22	6.29551	3.49455	1.69183e-06	8.1343e-05	SEMA4A; SEMA4D; HEXB; ITGB2; RDX; SEMA3E; CORO1A; COCH; FAM171A1; SLC9A3R1; CDC42EP4; EPB41L3; PALM; KIT; PLXNB3; PLXNA2; PLXNA1; PLXNB2; PLXNB1; PLXNC1; ALDOA; PLXNA4
skeletal system development	GO:0001501		Subtype 2 increased vs controls	2	158	499	44	24.3019	1.81056	0.000384843	0.00919516	CSRNP1; ECM1; BMPR2; NCAN; CHRD; SLC38A10; PBXIP1; CHRDL2; GLG1; PTHLH; NPPC; ACAN; BGLAP; PRDX1; PLS3; ITGB8; BPNT2; CYTL1; CCN3; CCN2; CCN1; JAG2; GDF10; GDF11; EDN1; MEPE; SULF1; TGFBR1; ACVR2A; TGFBR2; BMP5; EXT2; VCAN; CDH11; MGP; FAM20C; CHI3L1; TGFBI; FGFR3; MATN3; CD44; FGFR2; FGFR1; PAFAH1B1
regulation of cell shape	GO:0008360		Subtype 3 increased vs controls	0	137	152	14	3.97805	3.51931	9.47243e-05	0.0033975	ANXA1; WDR1; ITGB2; TPM1; RDX; MSN; CORO1A; MYL12B; SLC9A3R1; EPB41L3; MYH9; RAC1; ALDOA; EZR
regulation of secretion by cell	GO:1903530		Subtype 4 decreased vs controls	4	28	550	34	16.958	2.00495	0.00027805	0.00921387	PCSK1; NLGN1; NLGN2; NOTCH1; GIPR; CAMK2A; NRXN3; CPLX2; EFNA5; C1QTNF3; GRM2; CNR1; BSG; APOE; FGB; NSF; EPHA5; CHGA; FGA; SYT1; CARTPT; BACE1; RAB10; ADCYAP1; STX1B; IL1RAPL1; SCG5; CSPG5; VIP; PAM; CD200; GPLD1; STX1A; VAMP3
regulation of cell size	GO:0008361		Subtype 1 increased vs controls	4	19	184	44	7.62088	5.77361	1.94728e-18	3.72215e-16	RTN4R; DRAXIN; SEMA7A; PTPRS; SEMA3C; GDI1; SEMA3A; SEMA3B; SEMA3G; AQP4; SEMA3E; EFNA5; FSTL4; SLC9A3R1; CDH4; MAP2; DPYSL2; SPP1; SLIT1; TNR; NRCAM; APOE; KIAA0319; PLXNA4; SEMA6B; SEMA6C; SEMA4A; SEMA6A; SEMA4D; DCC; SEMA6D; SEMA4B; SEMA4C; RDX; ISLR2; SEMA4G; L1CAM; MT3; OLFM1; MAG; MAP1B; MAPT; MEGF8; PAFAH1B1
regulation of cell size	GO:0008361		Subtype 5 decreased vs controls	3	49	184	40	9.26477	4.31743	5.16001e-13	5.15146e-11	RTN4R; DRAXIN; SEMA7A; PTPRS; BMPR2; SEMA3C; SEMA3D; SEMA3B; SEMA3G; SEMA3E; SEMA3F; EFNA5; FSTL4; CDH4; SPP1; SLIT1; TNR; NRCAM; APOE; PLXNA4; SLC12A9; SEMA6B; SLC12A2; EDN1; EPHA7; SEMA6A; SLC12A5; SEMA4D; DCC; BDNF; SEMA6D; SEMA4B; ISLR2; L1CAM; MT3; VEGFA; OLFM1; MAG; MEGF8; PAFAH1B1
endothelium development	GO:0003158		Subtype 4 decreased vs controls	1	122	93	11	2.86744	3.83617	0.000282523	0.00932265	NRP1; ROBO4; PTPRS; BMPR2; JAG1; NOTCH1; HEG1; TIE1; BSG; PECAM1; MET
heart contraction	GO:0060047		Subtype 2 increased vs controls	1	155	92	14	4.4805	3.12465	0.000390845	0.00932435	CAMK2D; GSN; GAA; CACNA2D1; TPM1; ATP1A2; ATP1B1; SLC9A1; SOD1; EXT2; SCN3B; DNM1L; SCN1B; SCN2B
regulation of cell size	GO:0008361		Subtype 3 increased vs controls	3	101	184	20	4.81554	4.15322	3.01739e-07	2.05629e-05	MTPN; HSP90AB1; CRABP2; GDI1; RDX; MSN; AQP4; MT3; RTN4; RAB11A; SLC9A3R1; CTTN; MAP2; MAP1B; DPYSL2; SPP1; MAPT; RAC1; DBN1; PAFAH1B1
regulation of cell size	GO:0008361		Subtype 2 decreased vs controls	4	20	184	16	4.62792	3.45728	3.66276e-05	0.00202863	SEMA6B; SEMA5A; RTN4R; WDR36; SEMA7A; SEMA6A; SEMA3C; SEMA3D; SEMA3A; SEMA3B; SEMA3E; RHOA; FSTL4; AQP1; CXCL12; PLXNA3
regulation of cell-cell adhesion	GO:0022407		Subtype 3 decreased vs controls	1	100	450	42	17.0211	2.46752	5.12077e-07	2.90808e-05	PTPRU; NOTCH1; TFRC; CD81; FGL2; LOXL3; PLG; FSTL3; DPP4; EFNB1; SHH; CDH1; EMILIN2; TNFRSF14; ICOSLG; WNT4; FGB; CD74; FGA; EPHA7; NMB; JAG1; VCAM1; CR1; CCL21; SFTPD; SERPINF2; FGG; IGF2; APOA1; PDCD1LG2; HLA-A; IGF1; BMP7; GIP; VEGFA; SDK1; TWSG1; CXCL12; VNN1; FAP; SCGB1A1
positive regulation of catalytic activity	GO:0043085		Subtype 4 increased vs controls	0	150	1136	47	26.4763	1.77517	0.000261521	0.00935861	CCL14; GRN; CALCA; CEMIP; ITGAM; SDC4; YWHAB; CD81; ITGB2; FBLN1; CORO1C; GNAI2; PTPA; CDH3; CDH1; PDGFD; TMSB4X; CCL2; MAPK1; CTSH; CTSD; WNT4; CCL15; HSP90AA1; TGFB2; CCL21; S100A1; IGF2; FZD8; PCOLCE; MIF; GPRC5B; SFRP1; SFRP2; GNAS; HNRNPD; ADAM9; CHI3L1; ANG; STUB1; DIPK2A; PPIA; HLA-DRB1; CD44; LGMN; FBN1; LTF
regulation of cell-cell adhesion	GO:0022407		Subtype 5 decreased vs controls	0	264	450	45	22.6584	1.98602	4.12625e-05	0.00117165	EPHB6; TENM3; NOTCH1; CD83; SERPINE2; MEGF10; PTPRO; ILDR2; MIA3; SPINT2; THY1; EFNA5; CELSR2; VSIR; CX3CL1; EFNB2; EFNB1; C1QTNF1; EFNB3; PODXL; TNR; SIRPA; TNFRSF14; B2M; ICOSLG; CD55; EPHB3; HAVCR2; PRNP; CD74; EPHA7; JAG1; PCDH8; PLAUR; LILRB1; HLA-A; BMP7; BMP6; VEGFA; BMP2; IL6ST; CD46; MDGA1; CD44; TNFRSF21
regulation of cell-cell adhesion	GO:0022407		Subtype 5 increased vs controls	1	114	450	31	14.5958	2.1239	0.000165783	0.007218	PTPRU; TFRC; ITGB2; SIRPB2; PLG; CORO1A; FSTL3; SPTA1; DPP4; SHH; PNP; CDH1; FGB; FGA; CELA2A; CR1; SERPINF2; FGG; ADIPOQ; APOA1; IGF1; TGFBR2; GIP; HLA-E; CXCL12; VNN1; MMRN1; FAP; SCGB1A1; HLA-DRA; HLA-DRB1
regulation of cell-cell adhesion	GO:0022407		Subtype 1 increased vs controls	0	216	450	34	18.638	1.82423	0.0013447	0.0280649	EPHB6; TENM3; SERPINE2; MEGF10; ITGB2; PTPRO; MIA3; SPINT2; THY1; EFNA5; CELSR2; CORO1A; EFNB2; PRDX2; C1QTNF1; MDK; TNR; SIRPA; CD55; PRNP; PCDH8; RDX; PLAUR; LILRB1; HLA-E; PRKAR1A; HLA-DRA; CD47; IL6ST; CD46; MDGA1; HLA-DRB1; CD44; TNFRSF21
regulation of cell-cell adhesion	GO:0022407		Subtype 1 decreased vs controls	0	70	450	21	9.13328	2.29928	0.000603087	0.0307908	ANXA1; VCAM1; TFRC; SERPINF2; IGF2; APOA1; PLG; IGF1; RHOA; GIP; FSTL3; DPP4; LGALS3; SHH; CXCL12; VNN1; FAP; CDH1; SCGB1A1; CCL2; EMILIN2
regulation of cell-cell adhesion mediated by cadherin	GO:2000047		Subtype 3 decreased vs controls	0	100	21	5	0.794319	6.2947	0.00220781	0.0417937	PTPRU; NOTCH1; SERPINF2; PLG; VEGFA
regulation of cell-matrix adhesion	GO:0001952		Subtype 3 decreased vs controls	2	83	121	14	4.57679	3.05891	0.000420493	0.010682	NRP1; JAG1; CCL21; MYOC; PTPRJ; FUT1; VEGFA; MMP14; EFEMP2; ADAM15; KDR; APOD; HRG; WNT4
regulation of cell-substrate adhesion	GO:0010810		Subtype 3 decreased vs controls	3	83	215	33	8.13231	4.05789	1.35081e-10	1.1262e-08	NRP1; ECM2; NOTCH1; PLG; PTPRJ; FBLN1; NDNF; FBLN2; FUT1; EFEMP2; EGFLAM; ABI3BP; NPY; KDR; EMILIN1; APOD; WNT4; FGB; FGA; ST6GAL1; JAG1; CCL21; MYOC; MST1; FGG; APOA1; VEGFA; COL1A1; MMP14; CCDC80; ADAM15; VWC2; HRG
peptide hormone secretion	GO:0030072		Subtype 2 increased vs controls	1	103	60	11	2.92207	3.76446	0.000407502	0.00967755	EDN1; PTPRN2; PCLO; EDN3; PTPRN; ILDR2; CARTPT; PARK7; CAMK2G; STX1A; CPLX3
regulation of cell-substrate adhesion	GO:0010810		Subtype 5 decreased vs controls	1	192	215	28	10.8257	2.58644	2.27703e-05	0.000682412	DDR1; NOTCH1; CSF1; PTPRO; PDGFB; FBLN1; SEMA3E; THY1; EFNA5; NID1; FBLN2; CX3CL1; EFEMP2; SPOCK2; NPY; DAG1; SPOCK1; COL26A1; JAG1; VEGFA; AJAP1; GREM1; VWC2; CSPG5; CDH13; CALR; P4HB; MELTF
regulation of cell-substrate adhesion	GO:0010810		Subtype 5 increased vs controls	2	77	215	20	6.97354	2.86798	5.68802e-05	0.00286669	FGB; FGA; MYOC; MST1; SERPINE1; FGG; APOA1; PLG; ACTN4; THBS1; CRKL; PTPA; BST1; EGFLAM; ARPC2; ABI3BP; FLNA; APOD; HRG; VCL
homeostatic process	GO:0042592		Subtype 4 decreased vs controls	2	154	1585	75	48.8699	1.53469	0.000302968	0.00997631	APP; TFRC; PTPRN; DBH; SLC8A1; CX3CL1; HK1; JCHAIN; C1QTNF3; GRM2; CDH5; CDH2; BSG; SLC39A6; NPTN; LARGE1; NEO1; SCN1B; PDGFRA; CXADR; ATP6AP1; TMEM178A; CACNA2D1; SLC39A10; CARTPT; ADCYAP1; VGF; ASPH; KIT; PECAM1; TYRO3; DLD; MET; CETP; NOTCH1; GIPR; ATP1A3; LCAT; ILDR2; THY1; DNAJB2; CNNM1; SV2A; CNR1; SLITRK1; STC2; NPTX1; APOE; SCN3B; TAC1; CSMD1; JAM2; CD55; PRNP; PTPRN2; SLC12A5; ACE; GOT1; TXNRD2; SLC4A10; RMDN3; MERTK; SOD2; USH2A; MT3; SOD1; NELL2; FAM155A; EXT2; ESAM; CALR; HCN2; SCN2B; HCN1
regulation of cell-substrate adhesion	GO:0010810		Subtype 1 decreased vs controls	0	65	215	13	4.36368	2.97914	0.000684132	0.0343688	VIT; COL16A1; ECM2; MYOC; MST1; APOA1; PLG; RHOA; COL1A1; MMP14; ABI3BP; APOD; HRG
regulation of cell-substrate junction assembly	GO:0090109		Subtype 3 decreased vs controls	2	83	63	9	2.38296	3.77682	0.00118248	0.024878	NRP1; MMP14; MYOC; KDR; PTPRJ; APOD; HRG; VEGFA; WNT4
regulation of cell-substrate junction organization	GO:0150116		Subtype 3 decreased vs controls	3	83	68	10	2.57208	3.8879	0.000523135	0.0126929	NRP1; MMP14; MYOC; KDR; LAMTOR2; PTPRJ; APOD; HRG; VEGFA; WNT4
regulation of cellular amide metabolic process	GO:0034248		Subtype 3 increased vs controls	3	22	450	31	11.7771	2.63222	2.55159e-06	0.000136497	MTPN; AARS1; SPON1; RTN1; HNRNPU; HSPB1; YBX1; THBS1; RTN4; HEBP1; RPS3; CCN1; EIF4B; SNCA; EIF5A; NPM1; PGAM1; CNBP; EEF2; PPP1CA; PKM; KRT17; EIF6; BIN1; NCL; HNRNPD; PABPC1; VIM; HPRT1; RPL26; GAPDH; EIF3A
regulation of cellular amine metabolic process	GO:0033238		Subtype 3 increased vs controls	1	17	50	16	1.30857	12.2271	6.77834e-12	1.60975e-09	ITGAM; ITGB2; PARK7; PSMA7; PSMB8; PSMB6; PSMB7; PSMA6; PSMA3; PSMB5; PSMA4; PSMA1; PSMB3; PSMA2; VPS35; HPRT1
regulation of cellular amine metabolic process	GO:0033238		Subtype 1 increased vs controls	1	77	50	12	2.07089	5.79461	5.0095e-06	0.000221805	PSMB7; PSMA6; PSMB5; GPR37; ITGAM; PSMA4; PSMA1; ITGB2; ATP2B2; HPRT1; PARK7; PSMA7
regulation of cellular amine metabolic process	GO:0033238		Subtype 5 increased vs controls	1	64	50	10	1.62175	6.16617	1.59867e-05	0.000934982	PSMA6; PSMA3; PSMB5; ITGAM; PSMA4; PSMB2; PSMA1; ITGB2; VPS35; PSMA7
regulation of cellular amino acid metabolic process	GO:0006521		Subtype 3 increased vs controls	0	17	28	12	0.732799	16.3756	1.95568e-10	2.94743e-08	PSMB6; PSMB7; PSMA6; PSMA3; PSMB5; PSMA4; PSMA1; PSMB3; PSMA2; PARK7; PSMA7; PSMB8
regulation of cellular amino acid metabolic process	GO:0006521		Subtype 1 increased vs controls	0	77	28	8	1.1597	6.89834	6.80125e-05	0.00224427	PSMB7; PSMA6; PSMB5; PSMA4; PSMA1; ATP2B2; PARK7; PSMA7
regulation of cellular amino acid metabolic process	GO:0006521		Subtype 5 increased vs controls	0	64	28	7	0.908182	7.70771	9.13965e-05	0.00425089	PSMA6; PSMA3; PSMB5; PSMA4; PSMB2; PSMA1; PSMA7
artery development	GO:0060840		Subtype 4 decreased vs controls	0	126	94	11	2.89828	3.79536	0.000307227	0.0100953	PDGFRB; ROBO2; NRP1; NOTCH3; BMPR2; JAG1; NOTCH1; PLXND1; APOE; AP2B1; ROBO1
regulation of cellular component biogenesis	GO:0044087		Subtype 3 increased vs controls	4	34	946	71	24.7581	2.86774	1.10167e-14	5.95433e-12	GDI2; HNRNPU; PARK7; TMSB4X; STMN1; COTL1; VPS35; CCN2; RAC1; CCN1; TMSB10; SPTAN1; ACTR3; HSP90AA1; PDCD6IP; CEP295; TPM1; TMOD2; TGFBR1; GAP43; CTTN; BIN1; MAP1B; FSCN1; CHMP4A; MAPT; FKBP4; PFN1; MAPRE1; EZR; CRYAB; VCL; DBN1; STX1A; MTPN; VCP; CAPG; CORO1A; THBS1; ADD1; CORO1C; RAP1B; PTPA; CDC42; DNAJB1; CAND1; MAP2; RPS3; FLNA; MAP4; PDLIM5; SPTBN1; SNCA; VASP; DYNC1H1; HSPA8; NPM1; HSPA5; RDX; MSN; ISG15; ARPC4; CYRIB; WARS1; GFAP; ARPC2; ABI2; ARPC3; CAPZA1; CAPZA2; HSPA1B
regulation of cellular component biogenesis	GO:0044087		Subtype 1 increased vs controls	2	4	946	94	39.1813	2.39911	9.529e-14	1.24465e-11	ROBO2; TENM1; APP; CNTNAP2; TENM2; PTPRS; RAB3A; CLSTN2; CLSTN3; CLSTN1; GDI2; PARK7; CLU; TMSB4X; LRRTM1; LAMP2; LRRTM2; PALM; STMN1; COTL1; CCN1; TMSB10; GRID2; TMOD2; TGFBR1; STX1B; GAP43; TMEFF2; SFRP1; ADGRB3; MAP1B; CDC42EP4; ADGRB1; KIT; FSCN1; MAPT; CD47; STX1A; PFN2; NLGN1; NLGN2; LRTM2; NRXN1; THY1; EFNA5; CORO1A; ADD1; DNAJB2; PAK1; CAND1; MAP2; SLITRK1; SLITRK4; SLITRK3; S1PR1; SLIT1; SLITRK5; NPTX1; SLIT2; APOE; BID; SNCA; LRRC4B; UBQLN2; JAM3; FZD1; LINGO2; CHGA; HSPA8; NTNG2; NTRK2; SEMA4A; PRRT2; NEGR1; SEMA4D; NTRK3; TPBG; RDX; SVIP; SORL1; AGT; GFAP; PTPRD; CALY; PLXNB3; BAX; LRRN1; GRB2; AGRN; MDGA1; CBLN2; HSPA1B; NECTIN1; CBLN1
regulation of endothelial cell migration	GO:0010594		Subtype 4 increased vs controls	2	29	169	13	3.93882	3.30048	0.000286664	0.0101197	SEMA5A; GPI; GRN; SPARC; SERPINF1; PRCP; PTN; DCN; SMOC2; TMSB4X; EMILIN3; RAC1; LGMN
regulation of cellular component biogenesis	GO:0044087		Subtype 5 decreased vs controls	2	9	946	91	47.633	1.91044	2.38281e-08	1.31508e-06	ROBO2; TENM1; APP; CNTNAP2; TENM2; PTPRS; CLSTN2; CLSTN3; CLSTN1; OXT; CLU; CX3CL1; LRRTM2; PALM; STMN1; LAMP2; DAG1; COTL1; EPHB2; EPHB3; GRID2; EPHA7; CEP295; GREM1; STX1B; GAP43; TMEFF2; ADGRB3; IL1RAPL1; ADGRB1; KIT; FKBP4; MET; NLGN3; NLGN1; NLGN2; NOTCH1; LRTM2; AMIGO1; NRXN1; LCAT; THY1; THBS2; EFNA5; FLRT2; SLITRK2; PODXL; SLITRK1; SLITRK4; SLITRK3; SLIT1; SLITRK5; NPTX1; APOE; GPC6; LRRC4B; JAM3; FZD1; LINGO2; CHGA; HSPA8; NTNG2; NTRK2; ABCA2; PRRT2; ACE; HSPA5; NEGR1; SEMA4D; BDNF; NTRK3; TPBG; TIE1; HSPA2; SVIP; BMP7; SORL1; VEGFA; PTPRD; LRFN5; CALY; PLXNB3; LRRN1; GRB2; ESAM; AGRN; MDGA1; CBLN2; HSPA1B; NECTIN1; CBLN1
endothelium development	GO:0003158		Subtype 2 increased vs controls	2	118	93	14	4.52921	3.09105	0.000430827	0.0101852	NRP1; COL18A1; CLIC4; ROBO4; PTPRS; BMPR2; HEG1; RDX; MSN; DLL1; ICAM1; BSG; S1PR1; EZR
regulation of cellular component biogenesis	GO:0044087		Subtype 5 increased vs controls	6	55	946	50	30.6836	1.62954	0.00106548	0.0346478	TFRC; FHOD1; FAF1; LMOD1; TREM2; IL1RAP; ICAM1; CDH5; CAPZB; VPS35; SPTAN1; ACTR2; HSP90AA1; MYOC; SERPINF2; APOA1; TICAM1; WRAP73; LCP1; PFN1; EZR; CRYAB; VCL; CDKL1; MTPN; VCP; PRKAA1; DCTN1; TWF2; CAPG; CORO1A; THBS1; ADD1; CAMSAP2; RAP1B; PTPA; SPTA1; CAND1; FLNA; APOD; SPTBN1; NPM1; GSN; WARS1; GFAP; ARPC2; ARPC3; CAPZA1; CAPZA2; HRG
regulation of cellular component movement	GO:0051270		Subtype 5 decreased vs controls	5	4	1028	141	51.7619	2.72401	9.82571e-25	2.5668e-22	APP; SPARC; CSF1; SERPINE2; EMC10; SPINT2; SLC8A1; LAMP1; BSG; STMN1; DAG1; ENPP2; CCN3; EPHB2; SEMA6B; PDGFRB; EPHA4; PDGFRA; SEMA6A; WNT5B; IGFBP5; SERPINF1; SEMA6D; ADAM10; UNC5C; ATP1B2; UNC5D; ADAM17; SFRP2; ADGRB1; ADAM9; NBL1; DSC2; FBN2; SEMA7A; NDRG4; NOTCH1; PDGFB; CHRD; PDGFA; FBLN1; CD99L2; THY1; FLRT2; PODXL; PLXNA2; PLXNA1; TNFRSF14; TAC3; APOE; TAC1; PLXNA4; NTNG1; NTNG2; TGFB2; JAG1; ACE; CADM4; HSPA5; RARRES2; MCAM; INSR; BMP7; BMP5; EFNA1; BMP2; CALY; PLXNB3; PLXNB2; CALR; CD200; FGFR1; PTPRT; PTPRR; NRP2; ECM1; BMPR2; PTPRO; LAMC2; MIA3; PTPRK; VSIR; CX3CL1; PTPRG; ROBO1; ADAMTS1; MMP28; CTSH; EDN1; EDN3; DCN; TGFBR3; GREM1; RAP2A; TMEFF2; NRG3; MMRN2; KIT; CDH13; GAS6; MET; HBEGF; CCDC40; CAMK2B; LAMA5; CAMK2D; LAMA2; SEMA3C; LRP1; SEMA3D; SEMA3B; SEMA3G; PRCP; ATP1A2; SEMA3E; SEMA3F; PTN; ACVR1B; EGFR; RELN; ERBB4; SPOCK2; MGAT5; SPOCK3; LRIG2; JAM2; JAM3; CD74; SEMA4D; SEMA4B; NTRK3; TIE1; LAMB1; ATP2B2; SOD2; LYVE1; SORL1; VEGFA; TAFA5; SST
regulation of cellular component movement	GO:0051270		Subtype 1 increased vs controls	3	81	1028	118	42.5775	2.77142	8.32471e-22	1.89104e-19	APP; CSF1; SERPINE2; SPINT2; CXCL14; LAMP1; BSG; STMN1; PLXNC1; CCN1; TMSB10; GLUL; SEMA6B; SEMA6C; EPHA4; SEMA6A; SEMA6D; ATP1B2; UNC5D; MIF; SFRP1; ADGRB1; PFN2; SEMA7A; NDRG4; PDGFB; CHRD; CD99L2; THY1; CORO1A; SLC9A3R1; ADGRG1; MAP2; DDRGK1; PLXNA2; PLXNA1; APOE; ARSB; PLXNA4; NTNG1; NTNG2; MCAM; INSR; RDX; EFNA1; CALY; PLXNB3; PLXNB2; PLXNB1; CALR; CD200; FGFR1; PTPRT; GPI; PTPRR; PTPRO; MIA3; PTPRK; PTPRG; ROBO1; AKAP12; PPP3CA; ADAMTS1; MDK; TMSB4X; CTSH; DNM1L; F3; TGFBR1; TGFBR3; RAP2A; TMEFF2; KIT; CDH13; CD47; MAPRE2; CAMK2B; GRN; CAMK2D; SEMA3C; LRP1; SEMA3A; LAMA4; CAMK2A; SEMA3B; SEMA3G; PRCP; ATP1A2; SEMA3E; PTN; ACVR1B; EGFR; THBS4; PAK1; RELN; ERBB4; DDT; SPOCK2; MGAT5; SPOCK3; S1PR1; MAPK1; LRIG2; SLIT2; JAM3; SEMA4A; SEMA4D; SEMA4B; NTRK3; SEMA4C; ATP2B2; SEMA4G; SOD2; SORL1; AGT; TAFA5
maintenance of location in cell	GO:0051651		Subtype 2 increased vs controls	0	149	93	14	4.52921	3.09105	0.000430827	0.0102006	GSN; HSPA5; GAA; PARK7; TXN; HK1; HSP90B1; TMSB4X; CALR; APOE; TMSB10; DBN1; SKP1; PAFAH1B1
regulation of cellular component movement	GO:0051270		Subtype 3 decreased vs controls	5	99	1028	105	38.8838	2.70035	8.38994e-19	2.12103e-16	PLXND1; CD81; ADARB1; CDH5; CDH1; KDR; EPHB2; SEMA6B; PDGFRB; PDGFRA; SERPINF1; ADAM10; PGF; ADAM17; ADAM15; GPLD1; FBN2; CSF1R; CEMIP; NOTCH1; CHRD; STC1; FBLN1; FUT1; DPP4; SDCBP; VTN; C5; APOH; PDGFD; PLXNA2; PLXNA1; TNFRSF14; APOD; WNT4; PLXNA3; NTNG1; NMB; JAG1; ACE; CADM4; RARRES2; IGF1; BMP7; BMP5; COL1A1; TF; CXCL12; PLXNB2; GNRH1; PLXNB1; HRG; PTPRT; RET; PTPRU; NRP1; NRP2; ECM1; ROBO4; LAMC2; PTPRJ; TREM2; PTPRG; SHH; GLIPR2; HYAL1; EMILIN3; EMILIN2; EMILIN1; MADCAM1; LBP; TIMP1; MYOC; MMP2; MST1; F7; MMP14; MMRN2; DSG2; GAS6; MET; ENG; LAMA5; LAMA2; SEMA3C; SEMA3A; SEMA3B; SEMA3G; PLG; SEMA3F; MGAT5; JAM2; CD74; F10; CCL21; TIE1; LAMB1; PODN; LYVE1; SLURP1; VEGFA; TTLL6; COL3A1; SST; RECK
regulation of cellular component movement	GO:0051270		Subtype 2 decreased vs controls	4	52	1028	62	25.856	2.3979	9.85481e-10	1.44359e-07	PTPRT; SEMA5A; PTPRU; SPARC; CD81; PTPRM; PTPRK; CDH5; SHH; GLIPR2; HYAL1; CDH1; ENPP2; CTSH; SEMA6B; SERPINB3; SEMA6A; WNT5B; SERPINF1; MST1; ATP1B2; ACTN4; RHOA; DCN; F7; SFRP2; CD47; GPLD1; S100A7; SEMA7A; SEMA3C; SEMA3D; SEMA3A; SEMA3B; STC1; PLG; PRCP; SEMA3E; PTN; GNAI2; DPP4; SDCBP; VTN; C5; RELN; APOH; LMNA; ARSB; PLXNA3; NTNG1; NTNG2; TGFB2; RARRES2; PODN; SORL1; CXCL12; SST; CD9; GNRH1; HRG; CD200; LGMN
regulation of cellular component movement	GO:0051270		Subtype 1 decreased vs controls	5	47	1028	53	20.8645	2.5402	1.48352e-09	2.09484e-07	HSPB1; LAMC2; TREM2; ADARB1; LGALS3; CDH5; SHH; GLIPR2; CDH1; ARHGDIB; EMILIN2; MADCAM1; LBP; TIMP1; SERPINB3; ANXA1; WNT5B; MYOC; SERPINF1; MMP2; MST1; ADAM10; RHOA; F7; MMP14; PECAM1; GPLD1; S100A7; ENG; DSC3; STC1; PLG; DPP4; VTN; C5; APOH; LMNA; CCL2; APOD; F10; RARRES2; IGF1; PODN; LYVE1; SLURP1; COL1A1; COL3A1; TF; CXCL12; GNRH1; HRG; RECK
regulation of cellular component movement	GO:0051270		Subtype 3 increased vs controls	3	163	1028	51	26.9042	1.89561	2.45185e-05	0.00104147	GPI; CLIC4; SERPINE1; HSPB1; CXCL14; AKAP12; HEBP1; PPP3CA; LAMP1; TMSB4X; STMN1; RAC1; CCN1; DNM1L; TMSB10; GLUL; DSP; ANXA1; ACTN1; TPM1; ACTN4; MIF; TGFBR1; BIN1; PFN1; PHPT1; TKT; MAPRE2; VCL; CAMK2D; CAMK2A; CORO1A; THBS1; RTN4; CORO1C; SLC9A3R1; MAP2; DDT; LMNA; MAPK1; FLNA; S100A11; JUP; HSPA5; RDX; MSN; SOD2; CYRIB; RAB11A; KRT16; EPPK1
regulation of cellular component movement	GO:0051270		Subtype 5 increased vs controls	4	103	1028	58	33.3432	1.73948	7.61816e-05	0.0036854	SEMA5A; PTPRU; GPI; SERPINE1; TREM2; ADARB1; ICAM1; CRKL; CDH5; SHH; GLIPR2; CDH1; ARHGDIB; EMILIN3; ITGAV; LBP; GLUL; MYOC; ANXA3; IGFBP3; ACTN1; MST1; ADIPOQ; ACTN4; PGF; TGFBR2; F7; PFN1; TKT; VCL; GPLD1; ENG; PLG; PLA2G7; CORO1A; THBS1; GNAI2; DPP4; VTN; C5; APOH; MAPK1; FLNA; APOD; S100A11; CD99; F10; IGF1; PODN; BST1; COL3A1; TF; CXCL12; SEMG2; SEMG1; GNRH1; HRG
regulation of cellular component organization	GO:0051128		Subtype 1 increased vs controls	2	4	2274	221	94.1841	2.34647	6.94168e-32	2.94065e-29	APP; GMFB; SERPINE2; STMN3; ENO1; DPYSL2; STMN1; SCN1B; EPHA5; EPHA4; ISLR2; STX1B; SFRP1; ADGRB3; MAP1B; ADGRB1; STX1A; PFN2; PDGFB; THY1; KLK6; MAP2; EPB41L3; APOE; ARSB; FZD1; NTNG1; NTNG2; PRRT2; INSR; RDX; L1CAM; CALY; LRRN1; CALM3; GRB2; CALR; SERPINI1; PAM; DDR1; ROBO2; TENM1; TENM2; PTPRS; TENM3; GDI1; PTPRO; GDI2; PTPRF; PTPRG; ROBO1; PPP3CA; CHL1; SMPD1; TMSB4X; NEFL; RGMA; RAP2A; TMEFF2; CDC42EP4; KIT; MAPT; CD47; MAPRE2; CD44; PAFAH1B1; GRN; SEZ6; PTN; EGFR; FSTL4; PAK1; RELN; FRZB; SPP1; BID; EXTL3; JAM3; LILRB1; AP2B1; SVIP; AGT; AXL; ADGRL1; MEGF8; AGRN; HSPA1B; RAB3A; CLSTN2; CLSTN3; CLSTN1; PARK7; CLU; CDH4; CDH2; CFL2; LAMP2; CFL1; PALM; COTL1; TNR; NRCAM; PLXNC1; TMSB10; SEMA6B; SEMA6C; MAP2K1; SEMA6A; SEMA6D; TMOD2; ATP1B2; TOM1L2; OLFM1; MAG; FSCN1; RTN4R; SEMA7A; NDRG4; CPLX2; EFNA5; CORO1A; EFNB2; PLXNA2; PLXNA1; NPTX1; LRRC4C; KIAA0319; PLXNA4; LRRC4B; HSPA8; PRNP; RAB4B; SYT1; CRIM1; MT3; GFAP; EFNA1; PTPRD; LRFN2; UST; PLXNB3; CNTN1; PLXNB2; PLXNB1; MELTF; YWHAE; CNTNAP2; SNAP25; DRAXIN; PRKCSH; YWHAB; DNPH1; MDK; LRRTM1; LRRTM2; NPTN; DNM1L; ARMH3; YWHAH; GRID2; DCC; PLAUR; RTN4RL2; C1QL3; YWHAZ; TGFBR1; GAP43; ASPH; RTN4RL1; CDH13; CAMK2B; NLGN1; CAMK2D; NLGN2; SEMA3C; LRP1; SEMA3A; LRTM2; NRXN1; SEMA3B; SEMA3G; PDXP; LRP4; SEMA3E; ACVR1B; LRP8; ADD1; DNAJB2; CAND1; IGFBPL1; SLITRK1; SLITRK4; SLITRK3; S1PR1; SLIT1; SLITRK5; MAPK1; SPOCK1; LRIG2; SLIT2; CAMK2G; SNCA; UBQLN2; LINGO2; NTRK2; SEMA4A; NEGR1; SEMA4D; SEMA4B; NTRK3; TPBG; PCDH8; SEMA4C; SEMA4G; SORL1; NELL1; BAX; MDGA1; CBLN2; NECTIN1; CBLN1
regulation of cellular component organization	GO:0051128		Subtype 5 decreased vs controls	2	9	2274	243	114.501	2.12226	6.61521e-28	1.92013e-25	APP; SLC23A2; GMFB; SERPINE2; STMN3; STMN4; STMN1; DAG1; CCN3; EPHB2; B2M; SCN1B; EPHB3; EPHA5; EPHA4; EPHA7; SERPINF1; ISLR2; STX1B; SFRP2; ADGRB3; RBP1; ADGRB1; LRPAP1; PDGFB; PDGFA; THY1; KLK6; FLRT2; CD14; APOE; FZD1; NTNG1; NTNG2; ABCA2; FIS1; PRRT2; ACE; INSR; L1CAM; CALY; PTK7; PDE3A; FAT3; LRRN1; CALM3; GRB2; CALR; SERPINI1; PAM; DDR1; ROBO2; TENM1; NRP2; TENM2; PTPRS; TENM3; PTPRO; WFDC1; CX3CL1; PTPRF; PTPRG; ROBO1; CHL1; SMPD1; EDN1; EDN3; KREMEN1; RGMA; RAP2A; TMEFF2; KIT; AVP; CD44; HBEGF; PAFAH1B1; AMIGO1; SEZ6; PTN; EGFR; FSTL4; CST3; LMAN1; PGRMC1; RELN; FRZB; SPP1; EXTL3; LDLR; GPC6; LNPK; JAM3; LILRB1; SVIP; VEGFA; AXL; ADGRL1; MEGF8; AGRN; HSPA1B; CLSTN2; CLSTN3; CLSTN1; CLU; CDH8; CDH4; EFEMP2; CDH2; PALM; LAMP2; COTL1; ENPP2; TNR; CHP1; NRCAM; SEMA6B; PDGFRB; PDGFRA; SEMA6A; IGFBP5; SEMA6D; ADAM10; ATP1B2; OLFM1; ADAM17; MAG; ADAM9; FKBP4; NOTCH2; RTN4R; SEMA7A; NDRG4; NDRG3; NOTCH1; PSEN1; CPLX2; EFNA5; CPLX1; EFNB2; EFNB3; PODXL; PLXNA2; PLXNA1; IGFBP7; NPTX1; LRRC4C; PLXNA4; LRRC4B; HSPA8; PRNP; TGFB2; RAB4B; SYT2; HSPA5; SYT1; BDNF; HSPA2; MT3; BMP7; BMP6; BMP5; EFNA1; PTPRD; LRFN2; BMP2; LRFN5; PLXNB3; CNTN1; PLXNB2; CNTN2; ESAM; MELTF; CNTNAP2; SNAP25; DRAXIN; BMPR2; PRKCSH; OXT; LRRTM2; NPTN; SCARF1; GRID2; DCC; CEP295; PLAUR; RTN4RL2; C1QL3; DCN; GREM1; GAP43; NRG3; ASPH; RTN4RL1; IL1RAPL1; CDH13; MET; PAPPA2; CAMK2B; NLGN3; NLGN1; CAMK2D; NLGN2; SEMA3C; LRP1; SEMA3D; LRTM2; NRXN1; SEMA3B; SEMA3G; LCAT; LRP4; SEMA3E; SEMA3F; THBS2; ACVR1B; LRP8; SLITRK2; CNR1; SLITRK1; SLITRK4; SLITRK3; SLIT1; SLITRK5; SPOCK1; SLIT3; LRIG2; LINGO2; LGI1; NTRK2; NEGR1; SEMA4D; BNIP3; SEMA4B; NTRK3; TPBG; TIE1; PCDH8; SORL1; NELL1; MDGA1; CBLN2; NECTIN1; CBLN1
negative regulation of actin filament depolymerization	GO:0030835		Subtype 2 increased vs controls	1	72	41	9	1.99675	4.50733	0.000435601	0.0102517	GSN; RDX; CAPZA2; TMOD2; LMOD1; CAPG; SPTAN1; ADD1; SPTBN1
regulation of cellular component organization	GO:0051128		Subtype 3 increased vs controls	5	10	2274	140	59.5138	2.3524	2.23143e-21	5.82924e-18	GMFB; SERPINE1; HNRNPU; ENO1; PARK7; ATP5IF1; PPP2R1A; CFL2; ARHGDIA; DPYSL2; CFL1; STMN1; COTL1; PLS3; VPS35; CCN2; TMSB10; MAP2K1; G6PD; TPM1; TMOD2; BIN1; MAP1B; FSCN1; CHMP4A; FKBP4; PFN1; PHPT1; EZR; VCL; STX1A; S100A8; VCP; CRABP2; IQGAP1; CPLX2; CORO1A; CPLX1; RTN4; CORO1C; RAP1B; SNX3; MAP2; EPB41L3; PACSIN2; SFN; MAP4; SPTBN1; VASP; HSPA8; HSPA5; RDX; MSN; DSTN; ISG15; ARPC4; CYRIB; MT3; GFAP; HNRNPK; ARPC2; ARPC3; HNRNPD; CALM3; HNRNPC; YWHAE; ARF4; SNAP25; CLIC4; WDR1; GDI1; YWHAB; GDI2; FHL1; CLTC; SNX12; DNPH1; HEBP1; PPP3CA; YWHAQ; TMSB4X; NEFL; RAC1; DNM1L; ARMH3; SPTAN1; YWHAH; ACTR3; EIF5A; HSP90AA1; ANXA1; PDCD6IP; ANXA2; CEP295; C1QL3; YWHAZ; TGFBR1; GAP43; CTTN; MYH9; MAPT; MAPRE1; TKT; MAPRE2; CRYAB; DBN1; CD44; PAFAH1B1; MTPN; CAMK2D; PDXP; CAPG; THBS1; ADD1; PTPA; CDC42; DNAJB1; CAND1; LMNA; RPS3; SPP1; MAPK1; FLNA; PDLIM5; HNRNPA1; LNPK; SNCA; DYNC1H1; NPM1; AP2B1; RAB11A; WARS1; ABI2; KRT17; CAPZA1; HNRNPA2B1; CAPZA2; VIM; HSPA1B
regulation of cellular component organization	GO:0051128		Subtype 5 increased vs controls	2	13	2274	112	73.7573	1.51849	1.20238e-05	0.000741972	SEMA5A; TFRC; FHOD1; SERPINE1; IL1RAP; ICAM1; CRKL; CDH5; PPP2R1A; CDH1; CFL2; ARHGDIA; CFL1; ARHGDIB; PLS3; VPS35; CD177; G6PD; DSCAM; IGFBP3; SERPINF2; ADIPOQ; TICAM1; PFN1; EZR; VCL; CDKL1; VCP; CPB2; TWF2; CORO1A; CAMSAP2; RAP1B; SPTA1; C3; DPP4; VTN; APOM; EPB41L3; APOD; SPTBN1; PACSIN1; DSTN; INHBA; IGF1; GFAP; BST1; TF; CXCL12; COL5A1; ARPC2; ARPC3; FGFR4; HRG; YWHAE; WDR1; YWHAB; FAF1; CLTC; LMOD1; TREM2; DNPH1; CAPZB; YWHAQ; NEFL; ITGAV; SPTAN1; SCYL2; RAB8B; YWHAH; EIF5A; ACTR2; HSP90AA1; WDR36; MYOC; APOA2; APOA1; APOA4; F2; YWHAZ; WRAP73; ANGPTL7; MYH9; CDHR5; LCP1; TKT; CRYAB; MTPN; PRKAA1; DCTN1; PDXP; CAPG; THBS1; ADD1; PTPA; PPP2CA; CAND1; MAPK1; FLNA; NPM1; GSN; APOC3; WARS1; FAP; APOC2; CAPZA1; APOC1; CAPZA2; LAMTOR2; PI16; VIM
regulation of cellular component organization	GO:0051128		Subtype 3 decreased vs controls	2	27	2274	126	86.0134	1.46489	2.27072e-05	0.000885353	TFRC; PLXND1; STMN2; STMN4; IL1RAP; CLU; ANTXR1; CDH8; CDH5; EFEMP2; CDH1; KDR; EPHB2; PRSS2; CD177; SEMA6B; PDGFRB; EPHA5; PDGFRA; EPHA7; SERPINF1; SERPINF2; ADAM10; TICAM1; PRAP1; SFRP4; ADAM17; ADAM15; ROR1; CDKL1; CHODL; CSF1R; CPB2; RAB5C; NOTCH1; LTBP4; AEBP1; CAMSAP2; C3; DPP4; SDCBP; VTN; APOM; NEU1; PLXNA2; PLXNA1; APOD; KIAA0319; WNT4; PLXNA3; NTNG1; ABCA1; RAB4A; RAB4B; TOR1A; ACE; BDNF; IGF2; IGF1; BMP7; BMP5; SDK1; LRFN2; LRFN5; TF; CXCL12; COL5A1; PPT1; PDE3A; PLXNB2; LRRN1; PLXNB1; ESAM; HRG; HAMP; RET; ROBO2; NRP1; NRP2; FAF1; PCSK9; PTPRJ; TREM2; VLDLR; PTPRG; HYAL1; EMILIN1; WDR36; MYOC; APOA2; KREMEN1; APOA1; APOA4; F2; MMP14; ANGPTL7; LCP1; MET; FAN1; PAPPA2; PRKAA1; TNXB; SEMA3C; SEMA3A; GBA; SEMA3B; SEMA3G; NDNF; SEMA3F; PGRMC1; FRZB; SLITRK3; SLITRK6; SLIT3; CSMD3; GSN; CCL21; TIE1; VEGFA; FAP; APOC2; APOC1; LAMTOR2; PI16; NECTIN1
regulation of cellular component organization	GO:0051128		Subtype 2 decreased vs controls	7	20	2274	91	57.195	1.59105	1.4724e-05	0.000949728	DDR1; SEMA5A; HNRNPU; VLDLR; CDH5; HYAL1; CDH1; SMPD1; ENPP2; RAB8B; SEMA6B; SRGN; WDR36; GRID2; SEMA6A; ANXA2; SERPINF1; SERPINF2; APOA2; APOA1; APOA4; ATP1B2; SLC39A12; TICAM1; F2; PRAP1; RHOA; DCN; SFRP4; WRAP73; SFRP2; ANGPTL7; ADGRB3; CHMP3; ROR1; CD47; S100A8; RAB7A; NLGN3; RTN4R; GPM6A; SEMA7A; VCP; CPB2; SEMA3C; SEMA3D; SEMA3A; GBA; SEMA3B; LCAT; NDNF; SEMA3E; PTN; AEBP1; THBS2; FSTL4; CAMSAP2; RAP1B; DPP4; SDCBP; VTN; RELN; APOM; SLITRK2; SLITRK3; LMNA; NEU1; IGFBP7; CSMD3; GPC4; ARSB; PLXNA3; NTNG1; ABCA1; LINGO2; LGI1; DYNC1H1; NTNG2; TGFB2; TOR1A; STAM; SORL1; CXCL12; COL5A1; CAPZA1; APOC1; PPT1; LAMTOR2; HRG; MDGA1; CBLN1
regulation of cellular component size	GO:0032535		Subtype 1 increased vs controls	5	19	355	59	14.7033	4.0127	1.33078e-17	2.42543e-15	TENM1; DRAXIN; PTPRS; GDI1; AQP4; CDH4; CFL2; TMSB4X; DPYSL2; COTL1; NEFL; TNR; NRCAM; TMSB10; SEMA6B; SEMA6C; SEMA6A; DCC; SEMA6D; TMOD2; ISLR2; OLFM1; MAG; MAP1B; CDC42EP4; MAPT; PFN2; PAFAH1B1; RTN4R; SEMA7A; SEMA3C; SEMA3A; SEMA3B; SEMA3G; PDXP; SEMA3E; EFNA5; CORO1A; ADD1; FSTL4; SLC9A3R1; MAP2; SPP1; SLIT1; SLIT2; APOE; KIAA0319; PLXNA4; SEMA4A; SEMA4D; SEMA4B; SEMA4C; RDX; SEMA4G; L1CAM; MT3; PPP1CA; GRB2; MEGF8
regulation of cellular component size	GO:0032535		Subtype 3 increased vs controls	4	43	355	45	9.29085	4.84348	6.29597e-17	5.80488e-14	MTPN; HSP90AB1; CRABP2; WDR1; GDI1; PDXP; AQP4; CAPG; CORO1A; RTN4; ADD1; SLC9A3R1; MAP2; CFL2; TMSB4X; DPYSL2; COTL1; SPP1; NEFL; RAC1; TMSB10; SPTAN1; SPTBN1; VASP; RDX; TMOD2; MSN; DSTN; ARPC4; CYRIB; MT3; RAB11A; PPP1CA; CTTN; ARPC2; ARPC3; BIN1; CAPZA1; MAP1B; CAPZA2; MAPT; PFN1; EZR; DBN1; PAFAH1B1
regulation of cellular component size	GO:0032535		Subtype 5 decreased vs controls	4	49	355	45	17.875	2.51749	1.55915e-07	7.42799e-06	RTN4R; TENM1; DRAXIN; SEMA7A; PTPRS; BMPR2; SEMA3C; SEMA3D; SEMA3B; SEMA3G; SEMA3E; SEMA3F; EFNA5; FSTL4; CDH4; COTL1; SPP1; SLIT1; TNR; NRCAM; APOE; PLXNA4; SLC12A9; SEMA6B; SLC12A2; EDN1; EPHA7; SEMA6A; SLC12A5; SEMA4D; DCC; BDNF; SEMA6D; SEMA4B; ISLR2; L1CAM; MT3; VEGFA; OLFM1; MAG; CNTN2; GRB2; ESAM; MEGF8; PAFAH1B1
regulation of protein kinase activity	GO:0045859		Subtype 2 increased vs controls	3	61	641	53	31.2174	1.69777	0.000441889	0.0103841	BMPR2; CSF1; PARK7; ACTB; SLC8A2; PYCARD; UCHL1; DAG1; CCN1; EPHB2; YWHAG; PDGFRB; EPHA4; HSP90AA1; MAP2K1; EDN1; EDN3; HEG1; CARTPT; MIF; TGFBR2; GREM1; GPRC5B; PRKAR1B; NRG3; PRKAR1A; CHI3L1; GAS6; PPIA; CSF1R; NRXN1; GSTP1; PDGFB; PDGFA; THY1; TXN; CORO1C; SLC9A3R1; APOE; SNCA; PRNP; NTRK3; INSR; ATP2B2; MT3; WARS1; VEGFA; SOD1; DNAJA1; KITLG; PPP1R1B; CALM3; FGFR1
regulation of cellular component size	GO:0032535		Subtype 5 increased vs controls	4	42	355	27	11.5144	2.34488	8.76061e-05	0.00409892	SEMA5A; MTPN; WDR1; TWF2; LMOD1; PDXP; CAPG; CORO1A; ADD1; SPTA1; CAPZB; CFL2; NEFL; SPTAN1; SPTBN1; WDR36; GSN; DSCAM; DSTN; CXCL12; ARPC2; ARPC3; CAPZA1; CAPZA2; CDHR5; PFN1; EZR
regulation of cellular ketone metabolic process	GO:0010565		Subtype 3 increased vs controls	1	17	146	17	3.82102	4.44907	9.81083e-07	5.86927e-05	ANXA1; PARK7; PSMA7; PSMB8; PSMB6; PSMB7; PSMA6; FABP3; PSMA3; PSMB5; PSMA4; PSMA1; FABP5; EIF6; PSMB3; PSMA2; EIF3A; SNCA
regulation of cellular ketone metabolic process	GO:0010565		Subtype 5 increased vs controls	1	64	146	18	4.73552	3.80106	4.30538e-06	0.000306739	H6PD; ADIPOQ; APOA1; APOC3; APOA4; PSMA7; GIP; FABP1; PSMA6; FABP3; PSMA3; PSMB5; PSMA4; PSMB2; PSMA1; APOC2; APOC1; FGFR4
regulation of cellular localization	GO:0060341		Subtype 3 increased vs controls	3	10	800	54	20.9371	2.57915	1.01104e-09	1.29894e-07	YWHAE; ITGAM; HSP90AB1; GDI1; YWHAB; ITGB2; GDI2; CLTC; SNX12; HNRNPU; PARK7; ACTB; UBE2L3; ATP5IF1; NPEPPS; LAMP1; YWHAQ; TRIM29; VPS35; GLUL; YWHAH; MAP2K1; ANXA2; GSTO1; YWHAZ; VSNL1; MAP1B; MAPT; EZR; CRYAB; VCP; CAMK2D; TXN; CORO1A; RTN4; CDC42; SNX3; MAP2; EPB41L2; LMNA; MAPK1; FLNA; SFN; SPTBN1; SNCA; DYNC1H1; JUP; RDX; MSN; AP2B1; DNAJA1; UFM1; CALM3; RAN
regulation of cellular localization	GO:0060341		Subtype 1 increased vs controls	2	1	800	60	33.1343	1.81081	2.39848e-05	0.000892965	YWHAE; DPP10; TENM1; APP; ITGAM; GDI1; YWHAB; ITGB2; GDI2; PARK7; UBE2L3; NPEPPS; CDH2; LAMP1; GLUL; YWHAH; EPHA5; MAP2K1; GSTO1; STX8; YWHAZ; VSNL1; ASPH; MAP1B; MAPT; NLGN1; CAMK2D; NDRG4; NLGN2; LRP1; NRXN1; LRP4; ATP1A2; THY1; TXN; EFNA5; CORO1A; EGFR; PCDH17; ERBB4; MAP2; DDRGK1; GPC1; EPB41L2; MAPK1; GPC5; LRIG2; SNCA; PRNP; RDX; ATP2B2; AP2B1; SVIP; SORL1; UFM1; CALY; REEP2; BAX; CALM3; HLA-DRB1
establishment or maintenance of bipolar cell polarity	GO:0061245		Subtype 4 increased vs controls	1	59	50	7	1.16533	6.00687	0.000300762	0.0104295	SLC9A3R1; CLIC4; PDCD6IP; WDR1; PTK7; FSCN1; MSN
regulation of cellular localization	GO:0060341		Subtype 5 decreased vs controls	2	1	800	61	40.2816	1.51434	0.00247027	0.0384498	DPP10; TENM1; APP; SLC8A1; CX3CL1; NPEPPS; PCM1; CDH3; CDH2; LAMP1; DAG1; CHP1; EPHB2; EPHA5; ADAM10; SHISA7; SHISA6; ASPH; CASQ2; GAS1; ASTN2; GAS6; NLGN1; CAMK2D; NDRG4; ADCYAP1R1; NLGN2; LRP1; NRXN1; LRP4; ATP1A2; AKAP5; THY1; PSEN1; TXN; EFNA5; MESD; EGFR; PCDH17; LMAN1; PGRMC1; ERBB4; GPC1; GPC5; LRIG2; GPC6; PRNP; ABCA2; FIS1; GSTM2; B3GAT3; BDNF; ATP2B2; SVIP; SORL1; VEGFA; DNAJA1; TMEM59; CALY; REEP2; CALM3
establishment or maintenance of apical/basal cell polarity	GO:0035088		Subtype 4 increased vs controls	0	59	50	7	1.16533	6.00687	0.000300762	0.0104526	SLC9A3R1; CLIC4; PDCD6IP; WDR1; PTK7; FSCN1; MSN
kidney development	GO:0001822		Subtype 4 increased vs controls	0	132	293	18	6.82884	2.63588	0.000303154	0.0104662	TGFB2; SDC4; SERPINF1; AKR1B1; LRP2; PRL; SULF1; NID1; BMP7; BMP6; TGFBR1; SULF2; SFRP1; PTK7; CTSH; CRLF1; WNT4; FBN1
regulation of Wnt signaling pathway	GO:0030111		Subtype 4 increased vs controls	2	11	346	20	8.06409	2.48013	0.000303846	0.010467	SEMA5A; LRP1; IGFBP4; IGFBP2; PBXIP1; SULF1; TSKU; SULF2; COL1A1; SFRP4; SLC9A3R1; GPRC5B; SFRP1; CDH3; SFRP2; PTK7; FRZB; MDK; IGFBP6; FOLR1
endothelial cell development	GO:0001885		Subtype 4 increased vs controls	0	58	50	7	1.16533	6.00687	0.000300762	0.0104759	COL15A1; CLIC4; RDX; PLOD3; MSN; EZR; HAPLN2
ovulation cycle	GO:0042698		Subtype 4 increased vs controls	0	80	67	8	1.56154	5.12313	0.000302845	0.0104786	TGFB2; MDK; SERPINF1; MMP2; MMP19; MIF; INHBA; PTN
regulation of cellular process	GO:0050794		Subtype 3 increased vs controls	3	10	11176	366	292.492	1.25132	2.22764e-10	3.23296e-08	IL1RN; SPON1; GMFB; CALML5; SERPINE1; HNRNPU; TXNDC12; AQP4; ENO1; ENO2; ACTB; TXNDC17; UBE2L3; ATP5IF1; PSMD9; LGALS1; PNP; CAPNS1; TFG; PPP2R1A; TRIM29; DPYSL2; FTH1; STMN1; VPS35; CCN2; ATP6V1E1; CCN1; LGALS7; GLUL; SKP1; RPS12; GABARAPL2; ATP6V1G2; KRT4; ACTN1; MIF; ACTN4; HLA-E; PRKAR1A; BIN1; SUB1; MAP1B; BOLA2; PSME1; PSME2; HPRT1; TAGLN3; RPL26; PFN1; TLN1; EZR; OPTN; STX1A; AARS1; CRABP2; CEND1; IQGAP1; TXN; HACD3; GABARAP; PRDX3; SNX3; PRDX2; PRDX5; MAP2; PRDX1; EPB41L2; EPB41L3; SERPINH1; SFN; MAP4; S100A11; SPTBN1; VASP; JUP; RDX; PRDX6; VASN; PPP5C; HNRNPK; EIF6; PPP1R1B; HNRNPD; CALM3; HNRNPC; SCN2B; GPI; ARF4; CSRNP1; CLIC4; GDI1; GDI2; CLTC; SNX12; AKR1B1; HBB; PTMS; AKAP12; PPP3CA; HINT1; UCHL1; PCLO; TMSB4X; PEA15; ENSA; ANXA6; NEFL; PHF24; RAC1; CLIC1; SPTAN1; CAP1; SERPINB4; ANXA1; SERPINB2; TSC22D1; ANXA2; GSTO1; PGAM1; ANXA5; PGAM2; RIPK4; NME2; HBA1; SYN1; NME1; BACE1; PSMA6; PSMA3; PSMA4; CTTN; PSMA1; VSNL1; PSMA2; PABPC1; MAPT; MAPRE1; TKT; DLD; MAPRE2; CRYAB; PTMA; DBN1; PAFAH1B2; CD44; VAMP3; PAFAH1B1; CSTB; AHNAK; STAU1; GSTP1; CRIP2; NEDD8; CAPG; PSMA7; PSMB6; PTPA; PSMB7; PSMB5; PSMB3; PPP1R7; LMNA; RPS3; SPP1; FLNA; LNPK; CAP2; DYNC1H1; RANBP1; NPM1; SEPTIN2; PTGES3; GSR; AP2B1; RAB11A; PSMB8; WDR11; PPP1CA; FABP3; ABI2; FABP5; KRT17; KRT16; CAPZA1; FABP7; SMOC1; HNRNPA2B1; CAPZA2; HLA-DPB1; EPPK1; HDGF; HSPA1B; PF4; PEBP1; PARK7; CXCL14; SLC8A2; TGM1; NPEPPS; LAMP1; BASP1; CFL2; ARHGDIA; CFL1; COTL1; PLS3; TMSB10; SH3GL2; KRT6A; PDIA3; CAST; MAP2K1; G6PD; TPM1; TMOD2; NCCRP1; EEF1A1; PCP4; SLC9A7; NCL; GPD1; DNAJB11; UBE2V2; S100A6; FSCN1; ERP29; CHMP4A; UBE2V1; FKBP4; PHPT1; PPIA; VCL; S100A8; ATP6V1A; VCP; RTN1; GLO1; CPLX2; CORO1A; CPLX1; FHIT; RTN4; CORO1C; RAP1B; SLC9A3R1; UBB; PACSIN2; HSPA9; HSPA8; HSPA5; GOT1; FUS; SLC4A10; MSN; DSTN; ISG15; ARPC4; CYRIB; EEF2; MT3; HOPX; GFAP; GGCT; ARPC2; ARPC3; UBE2N; GNB4; CYCS; YWHAE; SNAP25; ITGAM; HSP90AB1; WDR1; YWHAB; ITGB2; FHL1; HSPB1; DBI; YBX1; DNPH1; NRGN; CALB2; HEBP1; YWHAQ; CA2; ZNF648; SUMO2; EFHD1; DNM1L; ARMH3; YWHAG; YWHAH; DSP; ACTR3; EIF5A; HSP90AA1; PDCD6IP; CEP295; LANCL1; RAD23A; EDF1; C1QL3; YWHAZ; RAD23B; DNM1; TGFBR1; GAP43; PKM; DDAH1; DDAH2; CAT; MYH9; CHI3L1; GAPDH; PLEC; USP14; MTPN; RAB1A; CAMK2D; CAMK2A; PDXP; GLRX; THBS1; ADD1; HSPD1; CDC42; PDLIM1; DNAJB1; CAND1; RBBP4; DDT; MAPK1; SNCG; PDLIM5; CRYM; HNRNPA1; EIF4B; SNCA; CNBP; HSPE1; SOD2; TPD52L2; WARS1; SOD1; DNAJA1; UFM1; VAPA; DNAJA2; PTX3; P4HB; VIM; TPT1; EIF3A; RAN
regulation of cellular process	GO:0050794		Subtype 1 increased vs controls	3	1	11176	555	462.886	1.199	4.55881e-10	4.05993e-08	CNTFR; GMFB; SERPINE2; STMN3; SPINT2; ENO1; ENO2; SLC4A4; GLDN; ALCAM; DPYSL2; STMN1; CHGB; GABARAPL2; CACNA2D1; CACNA2D3; CACNA2D2; RFX3; UNC5D; DKK3; PRKAR1B; PRKAR1A; MAP1B; SPARCL1; HPRT1; PDGFB; THY1; HACD3; LYPD6; GLG1; PRDX3; PRDX2; NCSTN; PRDX1; EPB41L2; EPB41L3; FZD1; JAG2; PRRT2; CADM1; MCAM; RDX; L1CAM; PPP5C; TOLLIP; HYOU1; SERPINI1; PAM; TMEM9B; HLA-DRB1; GPI; SRPX; ACHE; HEXB; LFNG; C1QTNF4; C1QTNF1; IMPA1; CHL1; SMPD1; TMSB4X; PEA15; ENSA; ADAMTSL2; NEFL; PHF24; GPR37; GSTO1; PGAM1; PGAM2; SLC39A10; F3; BACE1; PSMA6; RNF167; TMEFF2; RIPPLY2; PSMA4; PSMA1; CDC42EP4; ANGPTL4; DLD; PAFAH1B2; VAMP3; PAFAH1B1; GRN; ASAH1; GRP; MYRF; SEZ6; ADAM22; PSMA7; EGFR; FSTL4; PSMB7; PSMB5; FRZB; OLFML3; PPP1R7; SPP1; BID; EXTL3; GPR158; JAM3; BCHE; ATRNL1; GSR; AGT; WDR11; ERP44; FABP3; FABP7; SMOC1; NUCB1; ADGRL1; AGRN; HSPA1B; ADGRL3; RAB3A; CLSTN2; CSF1; CLSTN3; CLSTN1; PARK7; CLU; CXCL14; SLC8A2; NPEPPS; POFUT2; CDH4; CDH2; LAMP1; CFL2; LAMP2; CFL1; TNR; TNFRSF8; PLXNC1; TMSB10; SEMA6B; IFNAR2; SEMA6C; MAP2K1; SEMA6A; S100A1; STX8; SEMA6D; TOM1L2; OLFM1; OLFM2; MAG; SLC9A7; FSCN1; NPTXR; IL6ST; RTN4R; GRIA2; SEMA7A; GLO1; CHRD; CORO1A; FHIT; TMEM25; BAG6; SLC9A3R1; DDRGK1; PSAP; PLXNA2; PLXNA1; NPTX1; LRRC4C; KIAA0319; PLXNA4; LRRC4B; GRIA4; RAB4B; GOT1; BTN2A1; SLC4A10; HOPX; GFAP; GGCT; PTPRD; LRFN2; REEP2; UST; PLXNB3; PLXNB2; HLA-DRA; CSPG5; CPE; TPP1; PLXNB1; CSPG4; DPP10; CNTNAP2; SNAP25; DRAXIN; ITGAM; RNF13; ITGB2; NRGN; ADAMTS1; MDK; SUMO2; DNM1L; NEO1; GRID2; RTN4RL2; C1QL3; RAD23B; PKM; NPC1; ASPH; RTN4RL1; NPC2; VSTM2A; SMPDL3B; GAPDH; TNFRSF21; CNTNAP4; ITIH5; SLC24A2; NLGN1; CANT1; NLGN2; SEMA3C; LRP1; WBP2; SEMA3A; LRTM2; SEMA3B; SEMA3G; LRP4; PRCP; SEMA3E; LRP8; DNAJB2; PTPRZ1; SLITRK1; SLITRK4; SLITRK3; SLITRK5; EIF4B; UBQLN2; LINGO2; NTRK2; SEMA4A; COL26A1; NLGN4X; SEMA4D; TXNRD2; SEMA4B; NTRK3; PCDH8; SEMA4C; SEMA4G; USH2A; SORL1; NELL1; TAFA5; TAFA2; RAB14; VAPA; TAFA1; MDGA1; CBLN2; NECTIN1; CBLN1; EPHB6; APP; SPON1; AQP4; IFI30; TXNDC17; UBE2L3; MAGEA8; FTH1; BSG; ATP6V1E1; CCN1; GLUL; SCN1B; SKP1; EPHA5; EPHA4; ATP6V1G2; EPHA6; KRT4; ISLR2; MIF; HLA-E; STX1B; NIF3L1; SFRP1; ADGRB2; ADGRB3; CD109; ADGRB1; TAGLN3; STX1A; PFN2; EPHA10; IGSF1; CEND1; CD99L2; TXN; PCDH17; KLK6; MAP2; APOE; SCN3B; ARSB; NTNG1; CTSA; NTNG2; INSR; VASN; CALY; PPP1R1B; LRRN1; CALM3; GRB2; CALR; CD200; ITM2B; SCN2B; PTPRT; DDR1; ROBO2; TENM1; DET1; CSRNP1; PTPRR; TENM2; PTPRS; TENM3; GDI1; PTPRO; GDI2; CTSZ; MIA3; PTPRK; PTPRF; PTPRG; PTMS; ROBO1; AKAP12; MYDGF; PPP3CA; HINT1; UCHL1; PCLO; AKAP11; DNER; CTSH; CTSD; CTSB; LYNX1; TSC22D1; NME2; SORCS1; RGMB; SORCS3; SORCS2; GFRA2; SYN1; NME1; RGMA; AJAP1; RAP2A; VSNL1; KIT; TAX1BP1; MAPT; CD47; MFGE8; CD46; MAPRE2; CD44; NEDD8; PTN; LILRA1; PAK1; RELN; WIF1; GPC1; MGAT5; CREG1; GPC5; CD59; SUSD5; CD55; CAP2; GDF10; CA11; CGREF1; GDF11; MOG; SORT1; LILRB1; AP2B1; SVIP; PPP1CA; AXL; NBR1; MEGF8; MPI; PEBP1; FAIM2; CELSR2; CNDP1; BASP1; PALM; COTL1; SIRPA; NRCAM; FAM3C; PDIA3; NSF; APLP2; APLP1; TMOD2; SHISA5; ADAM11; ATP1B2; ATP1B1; PCP4; UBE2V2; SCG5; UBE2V1; PPIA; NDRG4; RTN1; NXPH3; SLC1A2; CPLX2; EFNA5; SEZ6L2; NDRG2; FBLN2; TRHDE; EFNB2; ADGRG1; DPP6; PCSK1N; BRINP1; UBB; HSPA8; PRNP; SYT1; CRIM1; ADA2; MT3; SYT7; IGF2R; EFNA1; EFNA3; EFNA2; UBE2N; CNTN1; CYCS; CNTN4; MELTF; FGFR3; FGFR2; LRP12; FGFR1; YWHAE; MEGF10; PRKCSH; YWHAB; DBI; DNPH1; CALB2; LRRTM1; LRRTM2; TMEM108; VWC2L; NPTN; ARMH3; YWHAG; YWHAH; DCC; ATP6AP2; PLAUR; YWHAZ; DNM1; TGFBR1; TGFBR3; GREM2; GAP43; DDAH1; CHI3L1; CDH13; SCN4B; CAMK2B; CAMK2D; LAMA4; NRXN1; CAMK2A; NRXN3; NRXN2; PDXP; ATP1A2; TOB2; ACVR1B; ADD1; THBS4; CAND1; IGFBPL1; ERBB3; ERBB4; DDT; SPOCK2; SPOCK3; S1PR1; SLIT1; MAPK1; SNCG; SPOCK1; NCAM1; LRIG2; SLIT2; SNCB; CRYM; CAMK2G; SNCA; CHGA; NEGR1; PCDHGC5; TPBG; PCDHGC3; CCK; ATP2B2; HSPE1; SOD2; S100B; DLK2; SOD1; UFM1; PIK3IP1; BAX
regulation of cellular process	GO:0050794		Subtype 5 decreased vs controls	3	1	11176	661	562.734	1.17462	1.71179e-09	1.13209e-07	CNTFR; GMFB; SERPINE2; TRIL; FRMPD1; STMN3; STMN4; EMC10; SPINT2; ENO2; SLC4A4; RNF112; ALCAM; STMN1; CHGB; CXADR; UNC5A; SERPINF1; CACNA2D1; CACNA2D3; CACNA2D2; RFX3; UNC5C; UNC5D; PASK; PDYN; DKK3; SPINT1; RBP1; TYRO3; SPARCL1; CDIP1; ASTN2; LRPAP1; SYCP2L; PDGFB; PDGFA; THY1; LYPD6; GLG1; FLRT2; HCRT; FZD1; JAG2; ABCA2; GSTM2; PRRT2; JAG1; ACE; FZD2; CADM4; CADM1; MCAM; L1CAM; GIPC1; TOLLIP; PNOC; FXYD1; FAT3; FXYD6; HYOU1; SERPINI1; PAM; SRPX; SIGLEC9; HEXB; WFIKKN2; ADM; SLC6A1; VSIR; IL18BP; LFNG; C1QTNF4; C1QTNF3; C1QTNF1; TCTN3; CHL1; SMPD1; ENSA; ADAMTSL2; MMP28; TIMP2; PHF24; HAVCR2; GPR37; PGAM2; RIPK4; SLC39A10; ECRG4; SERPINB6; BACE1; DDB1; RNF167; GPRC5B; TMEFF2; GAS1; GAS6; DLD; HBEGF; VAMP3; PAFAH1B1; ASAH1; GRP; MYRF; PLPPR4; SEZ6; ADAM22; FSTL1; EGFR; FSTL4; LMAN1; RIDA; FRZB; OLFML3; LMAN2; SPP1; EXTL3; LDLR; GPR158; JAM2; JAM3; ATRNL1; ERP44; TMEM59; NUCB1; ADGRL1; AGRN; LAMTOR3; NUCB2; HSPA1B; ADGRL2; ADGRL3; CLSTN2; CSF1; CLSTN3; CLSTN1; OLFML2A; CLU; SLC8A1; CDH8; SLC8A2; CDH6; NPEPPS; CDH4; EFEMP2; EFEMP1; CDH3; CDH2; LAMP1; LAMP2; TNR; CHP1; TNFRSF8; SEMA6B; IFNAR2; SEMA6A; IGFBP5; TMEM178A; SEMA6D; CACNB1; ADCYAP1; DISP3; OLFM1; OLFM2; MAG; SLC9A7; ADAM9; FKBP4; NPTXR; IL6ST; LY6H; DSC2; IFNAR1; NOTCH2; RTN4R; GRIA2; NOTCH3; SEMA7A; NOTCH1; CHRD; ILDR2; TMEM25; BAG6; PSAP; PLXNA2; PLXNA1; TNFRSF14; IGFBP7; NPTX1; LRRC4C; NPTX2; PLXNA4; LRRC4B; GRIA4; COA3; RAB4B; GOT1; BTN2A1; BDNF; SLC4A10; NSG1; PTPRD; LRFN2; LRFN5; REEP2; PLXNB3; PLXNB2; CSPG5; CPE; TPP1; ESAM; DPP10; CNTNAP2; SNAP25; DRAXIN; CNTNAP1; BMPR2; RNF13; NENF; ADAMTS1; ADAMTS8; NEO1; CFC1B; GRID2; CEP295; OR14I1; VSTM2L; RTN4RL2; C1QL3; RAD23B; NRG3; ASPH; RTN4RL1; NPC2; IL1RAPL1; ITGA7; VSTM2A; SMPDL3B; MET; TNFRSF21; CCDC40; CNTNAP4; NLGN3; ITIH5; SLC24A2; NLGN1; CANT1; NLGN2; SEMA3C; LRP1; WBP2; SEMA3D; LRTM2; SEMA3B; SEMA3G; LRP4; FURIN; PRCP; LRP3; SEMA3E; SEMA3F; LRP8; MESD; TSPAN31; TTR; PTPRZ1; SLITRK2; SLITRK1; SLITRK4; SLITRK3; SLITRK5; RBBP9; SLC12A2; LINGO2; NTRK2; PPP1R14A; COL26A1; NLGN4X; SEMA4D; SEMA4B; NTRK3; TIE1; IRX4; PCDH8; MERTK; USH2A; TPD52L2; SORL1; DNAJA1; NELL1; TAFA5; TAFA2; SST; ZNF615; TAFA1; CD248; P4HB; FOLR2; MDGA1; CBLN2; NECTIN2; NECTIN1; CBLN1; EPHB6; APP; SLC23A2; SPON1; SPARC; PLEKHB2; PLEKHB1; TXNDC12; IFI30; TXNDC17; BSG; DAG1; CCN3; EPHB2; B2M; ICOSLG; SCN1B; SKP1; EPHB3; EPHA5; EPHA4; EPHA7; EPHA6; ISLR2; HLA-A; GPR37L1; JMJD8; STX1B; SFRP2; ADGRB2; ADGRB3; ADGRB1; NBL1; ADCYAP1R1; EPHA10; GIPR; IGSF1; CEND1; CD99L2; TXN; PCDH17; KLK6; STC2; PENK; CD14; APOE; SCN3B; NTNG1; NTNG2; FIS1; TNFSF12; INSR; SUCO; EXT2; CALY; PTK7; PDE3A; ITGBL1; LRRN1; CALM3; GRB2; CALR; ITM2A; CD200; ITM2B; SCN2B; CD320; PTPRT; DDR1; ROBO2; TENM1; PCSK1; DET1; CSRNP1; PTPRR; NRP2; ECM1; TENM2; PTPRS; TENM3; CSRNP3; PTPRN; PTPRO; HILPDA; CTSZ; WFDC1; MIA3; PTPRK; PCSK6; N4BP2L2; CX3CL1; PTPRF; WFDC2; PTPRG; ROBO1; MYDGF; PCM1; AKAP11; DNER; CTSH; QSOX1; CTSD; TMED4; CTSB; EDN1; LYNX1; EDN3; HEG1; KREMEN1; GFRA1; SORCS1; RGMB; SORCS3; SORCS2; GFRA2; RGMA; AJAP1; RAP2A; KIT; FIBIN; AVP; MFGE8; CD46; CD44; AMIGO1; IFI6; AKAP5; PTN; CST3; PGRMC1; RELN; WIF1; GPC1; MGAT5; NPY; CREG1; GPC5; CD59; SUSD5; GPC6; CD55; LNPK; CA11; CGREF1; GDF11; CD74; MOG; SORT1; LILRB1; LYVE1; SVIP; VEGFA; AXL; NBR1; VWC2; TACC1; MEGF8; GALNT11; CD83; SPPL2B; SPPL2A; PMCH; PEBP1; FAIM2; CELSR2; PVR; ARHGAP36; CNDP1; NPPC; FRRS1L; BASP1; PALM; COTL1; ENPP2; SIRPA; NRCAM; FAM3C; PDIA3; PDGFRB; PDGFRA; SPINK2; WNT5B; APLP2; SPINK6; APLP1; SHISA5; ADAM11; ADAM10; ATP1B2; CARTPT; ATP1B1; SHISA7; SHISA6; ADAM17; PCP4; COL4A2; COL4A1; DNAJB11; UBE2V2; SCG5; SCG2; FBN2; NDRG4; NDRG3; NXPH3; NXPH4; SEL1L; HTRA1; LPL; FBLN1; LTBP3; PSEN1; CPLX2; EFNA5; SEZ6L2; NID1; NDRG2; FBLN2; TRHDE; CACNA1E; CPLX1; EFNB2; SCUBE2; EFNB1; DPP6; PCSK1N; BRINP1; EFNB3; UBB; PODXL; MAN2A1; TAC3; TAC1; HSPA8; PRNP; TGFB2; SYT2; HSPA5; SYT1; CNTN6; RARRES2; HSPA2; MT3; BMP7; BMP6; SYT7; BMP5; EFNA1; BMP2; EFNA3; EFNA2; BMP1; BAMBI; GNAS; CNTN1; CNTN2; CYCS; CNTN4; MELTF; FGFR3; FGFR2; LRP12; FGFR1; FBN1; LGALS3BP; B4GALT1; MEGF10; PRKCSH; LAMC2; OXT; DBI; LAMC1; GRM2; CALB1; LRRTM2; TMEM108; VWC2L; NPTN; SCARF1; DCC; ATP6AP2; GLP2R; PLAUR; DNM1; DCN; TGFBR3; GREM1; CORT; GAP43; DDAH1; VGF; MMRN2; CDH11; CASQ2; PXYLP1; CDH13; TDGF1P3; TMEM9; SCN4B; PAPPA2; CAMK2B; COLEC12; LAMA5; CAMK2D; LAMA2; NRXN1; NRXN3; NRXN2; LCAT; ATP1A2; TM2D3; THBS2; TOB2; ACVR1B; PTHLH; ERBB3; ERBB4; CNR1; SPOCK2; SPOCK3; SLIT1; SPOCK1; NCAM1; SLIT3; LRIG2; CRYM; LGI1; CHGA; NEGR1; LAMB2; B3GAT3; PCDHGC5; LGI3; BNIP3; TPBG; PCDHGC3; LAMB1; CCK; ATP2B2; ATP2B1; HSPE1; SOD2; ACVR2A; DLK2; SOD1; POMC; PIK3IP1; PITHD1; HCN2
regulation of cellular process	GO:0050794		Subtype 5 increased vs controls	7	2	11176	433	362.494	1.1945	5.78411e-08	5.88702e-06	PGLYRP2; TFRC; IGHV3-20; SERPINE1; IGHV3-23; SLC4A1; IGHV2-70D; C4BPA; ADARB1; C4BPB; NDST1; CREB3L3; VPS35; IGHV3-7; IGHV3-9; IGHV3-30; SERPINF2; IGHV3-35; IGHV3-38; RBP4; RBP2; PSME1; PSME2; SERPING1; GPLD1; CFD; IGHV4-4; ENPEP; CFH; DHH; CRABP1; VPS26A; HPR; IGHV1-69; PLA2G7; C2; PRDX3; C3; HPX; C5; EPB41L3; IGHA1; ST3GAL1; S100A11; ZSCAN18; BTF3; GTF2IRD2; IGHV3-11; IGHV3-13; IGHV3-15; PRDX6; DCHS1; HRG; HLA-DRB1; GPI; SERPINA12; PIGR; SERPINA3; SERPINA1; CLTC; SERPINA10; ARHGAP1; IGHV1-45; GPT; SERPINA6; PEAR1; SERPINA7; LITAF; SERPINA4; SERPINA5; SHH; ADAMTSL4; PEA15; NEFL; TIMP4; WDR36; SERPINB1; MYOC; HSBP1; ANXA3; AHSG; ANXA4; PGAM1; ANXA5; IGHV2-26; IGHV1-58; F2; PSMA6; F7; PSMA3; PSMA4; ANGPTL7; PSMA1; ANGPTL4; TKT; CRYAB; ENG; CCL14; APCS; IGHV6-1; AHNAK; SERPINC1; IGHV1-24; PSMA7; FSTL3; PSMB5; PSMB2; ABI3BP; PPP1R7; NSD2; SPP2; FLNA; FLNB; IGHV3-64D; BCHE; GSN; F10; SERPIND1; F12; GSR; GUCA2A; FABP1; COL3A1; FABP3; LRG1; FABP6; FABP7; SMOC1; LAMTOR2; FMOD; KLKB1; PF4; SEMA5A; PROS1; UBE2D3; HP; IL1RAP; IGHG3; IGHG4; CDH5; IGHG2; CDH1; CFL2; CFL1; PLS3; CD177; IGHV5-51; S100A1; IGFBP3; STX7; ADIPOQ; TICAM1; PGF; S100A6; S100A4; IGFALS; PLA2R1; CDKL1; CPB2; IGHV4-59; RASAL2; CORO1A; KNG1; RAP1B; VTN; CPAMD8; NAE1; IGFBP6; COL28A1; AMBP; DEFA1; GFAP; PTPRB; CXCL12; ARPC2; ARPC3; ALB; HLA-DRA; REEP6; EIF4G3; ITGAM; IGHV3-64; WDR1; ITGB2; IGHV1-2; IGHV4-34; TREM2; IGHV4-39; CAPZB; ZNF648; EMILIN3; ITGAV; LBP; MBL2; EIF5A; ACTR2; IGHV3-72; HSP90AA1; IGHV3-73; IGHV3-74; CR1; VWF; LANCL1; APOA2; APOA1; APOA4; WRAP73; ANG; LCP1; CRP; IGHV2-70; ITIH4; MTPN; PRKAA1; ITIH3; IGHV2-5; ITIH2; IGHV3-43; ITLN1; PLG; IGHV3-48; IGHV3-49; ITIH1; TTN; APOC3; IGHV4-28; APOC2; APOC1; SCGB1A1; DNAJA2; PI16; HHIP; RAPGEFL1; ACTB; ICAM1; CRKL; C4A; PNP; PPP2R1A; ANPEP; ZFPL1; GLUL; MIA; ACTN1; IL1R2; ACTN4; HLA-E; AZGP1; SLPI; BOLA2; IGHV7-81; TAGLN3; TTLL12; PFN1; TLN1; EZR; CETP; TWF2; MED12L; APOM; APOH; APOD; APOB; A2M; SPTBN1; TNFSF13; PRG2; PPBP; IGF1; BST1; TF; VNN1; SPDYA; GNRH1; IGHM; PTPRU; GBE1; FAF1; ADIRF; HBB; RYR3; HINT1; UCHL1; GLIPR2; CLIC1; SPTAN1; RAB8B; CAP1; TSC22D1; MST1; NME2; GP1BA; HBA1; NME1; KIF2C; PABPC1; CSTB; C1QA; CAB39; CD5L; CAPG; CPN1; GNAI2; PTPA; PPP2CA; EGFLAM; IGKC; SLURP2; NPM1; PTGES3; PODN; LILRB5; FAP; SEMG2; CAPZA1; SEMG1; CAPZA2; SAA1; HDGF; CAPS; C1QC; FCN2; FCN3; FHOD1; MPI; COMP; ARHGDIA; ARHGDIB; SVEP1; CAPN1; G6PD; SPINK1; DSCAM; RADX; SPINK5; IGHV1-18; EEF1A1; FANCD2; GPD1; FETUB; PRTN3; MASP2; MASP1; LPA; PPIA; VCL; VCP; H6PD; PKDCC; CAMSAP2; SPTA1; DPP4; ADGRG6; CD99; PACSIN1; IDH1; DSTN; INHBA; INHBC; BMP3; PROC; COL5A1; GNB1; UBE2N; TGFBI; FGFR4; SAE1; YWHAE; YWHAB; PZP; LMOD1; SIRPB2; DBH; DNPH1; CALB2; YWHAQ; CA2; IGLC3; TMEM109; SCYL2; YWHAG; YWHAH; FGB; FGA; CELA2A; FGG; MARS1; YWHAZ; TGFBR2; GIP; MMRN1; CAT; COL6A3; MYH9; IGHV1-69-2; CDHR5; DIPK2A; CDH19; OTUB1; LTF; PLEC; PON3; COLEC10; HLF; DCTN1; PDXP; TFPI; THBS1; ADD1; PDLIM1; CAND1; GNG5; MAPK1; IGLC7; LUM; WARS1; UFM1; PTX3; VIM; VIP; RAN
endothelial cell differentiation	GO:0045446		Subtype 4 decreased vs controls	0	122	79	10	2.43579	4.10545	0.00032445	0.0104854	NRP1; ROBO4; PTPRS; BMPR2; JAG1; NOTCH1; HEG1; TIE1; PECAM1; MET
regulation of cellular process	GO:0050794		Subtype 1 decreased vs controls	3	11	11176	267	226.83	1.17709	8.64932e-05	0.00584351	VIT; ADAMDEC1; PGLYRP2; TFRC; IGHV3-23; ADARB1; ANTXR1; RAPGEFL1; LGALS3; NDST1; ANPEP; CCN5; IGHV3-7; ZFPL1; IGHV3-9; CDON; IGHV3-30; MIA; SERPINF1; IL1R2; SERPINF2; IGHV3-35; IGHV3-38; PRAP1; SFRP4; AZGP1; RBP4; SLPI; SERPING1; GPLD1; CFD; CETP; IGHV4-4; ENPEP; CFH; DHH; STC1; VPS26A; IGHV1-69; C2; C3; TRPM1; HPX; C5; APOM; APOH; PCBP1; APOD; IGHA1; ST3GAL1; ZSCAN18; BTF3; PRRT1; GTF2IRD2; IGHV3-11; IGF2; IGHV3-13; IGHV3-15; STAM; IGF1; GNG12; COL1A1; EXT1; TF; COL1A2; VNN1; CILP; SPDYA; GNRH1; DCHS1; HRG; IGHM; SERPINA3; SERPINA1; ECM2; GBE1; SERPINA10; ARHGAP1; IGHV1-45; SERPINA6; SERPINA7; SERPINA4; SERPINA5; SHH; GLIPR2; TCTN3; ADAMTSL4; TIMP2; TIMP1; CLIC1; CTSC; SERPINB3; ANXA1; ANXA2; MYOC; AHSG; MST1; H4-16; IGHV2-26; BTN3A2; F2; RHOA; F7; MMP14; PXDN; KIF2C; ENG; RAB7A; CCL14; APCS; C1QA; TNXB; IGHV6-1; AHNAK; SERPINC1; GPS1; CD5L; IGHV1-24; CST6; FSTL3; IGKC; ABI3BP; LMNA; OLFML1; IGHV3-64D; APOL3; SLURP2; GSN; F10; SERPIND1; GDF15; F12; PODN; LYVE1; LILRB5; GUCA2A; SLURP1; FABP1; COL3A1; FABP4; FAP; FMOD; KLKB1; FCN3; COL16A1; PROS1; PLAT; METRNL; IGHG3; COMP; CDH5; IGHG2; CDH1; MPZ; ARHGDIB; FAM3B; CAPN1; IGHV5-51; POSTN; SPINK1; WNT5B; IGFBP4; SPINK5; ADAM10; PCOLCE; ATP1B3; TICAM1; ERP29; FETUB; IGFALS; S100A9; S100A8; S100A7; DSC3; CPB2; H6PD; PKDCC; LY96; DPT; LTBP2; KNG1; CAMSAP2; DPP4; VTN; WNT6; CPAMD8; EIF4EBP1; IGFBP6; COL28A1; TOR1A; VCAM1; AMBP; RARRES2; RARRES1; INHBC; CXCL12; COL5A1; OGN; ALB; REEP6; TGFBI; SAE1; EIF4G3; FBN1; B4GALT1; IGHV3-64; IGHV1-2; HSPB1; LAMC2; ECE1; TREM2; IGHV4-39; DBH; IGLC3; EMILIN2; MADCAM1; LBP; SCYL2; IGHV3-72; IGHV3-73; EGFL7; IGHV3-74; MMP2; TNFRSF19; APOA2; APOA1; APOA4; GIP; PECAM1; COL6A3; CDHR5; ANG; LCP1; CRP; IGHV2-70; ITIH4; PON3; COL15A1; IGHV2-5; HLF; PLA2G1B; IGHV3-43; PLG; IGHV3-49; ITIH1; TTN; ERLEC1; CLEC3B; MVB12B; CCL2; GALNT3; LUM; PLA2G2A; IGHV4-28; RAB10; SCGB1A1; PI16; RECK; NECTIN2
regulation of cellular process	GO:0050794		Subtype 3 decreased vs controls	7	2	11176	467	422.729	1.10473	0.00182577	0.0357268	PGLYRP2; TFRC; TRIL; IGHV3-23; STMN2; STMN4; ADARB1; CRHBP; NDST1; CREB3L3; IGHV3-7; PRSS2; IGHV3-9; CXADR; IGHV3-30; SERPINF1; SERPINF2; IGHV3-35; IGHV3-38; PDYN; PRAP1; RBP4; SPINT1; TYRO3; SERPING1; ASTN2; ATF6; GPLD1; CFD; IGHV4-4; ENPEP; CFH; DHH; LYPD1; IGHV1-69; C2; C3; HPX; C5; PRKAR2A; PDGFD; IGHA1; ST3GAL1; ZSCAN18; VTI1B; BTF3; ABCA1; PRRT1; JAG1; ACE; CADM4; GTF2IRD2; IGHV3-13; IGHV3-15; COL1A1; COL1A2; PNOC; PPT1; DCHS1; HRG; HAMP; RET; ACHE; SERPINA3; SERPINA1; WFIKKN2; SERPINA10; IGHV1-45; SERPINA6; SERPINA7; LITAF; SERPINA4; SERPINA5; C1QTNF4; C1QTNF3; SHH; ADAMTSL4; TIMP2; TIMP1; WDR36; MYOC; AHSG; SLC39A10; IGHV2-26; F2; F7; MMP14; ANGPTL7; PXDN; GAS1; GAS6; ANGPTL1; ENG; CCL14; APCS; IGHV6-1; SERPINC1; IGHV1-24; FSTL3; BGLAP; FRZB; OLFML3; ABI3BP; OLFML1; CSMD3; IGHV3-64D; CCL18; JAM2; CCL15; BCHE; GSN; F10; CCL21; SERPIND1; F12; GUCA2A; SULF2; FABP1; TTLL6; COL3A1; LRG1; FABP6; LAMTOR2; FMOD; KLKB1; NUCB2; ADGRL2; ADGRL3; OLFML2B; PLXND1; PROS1; IL1RAP; OLFML2A; METRNL; CLU; CDH8; IGHG3; CDH6; IGHG4; CDH5; EFEMP2; IGHG2; CDH1; CD177; SEMA6B; IFNAR2; IGHV5-51; TICAM1; PGF; OLFM2; JAML; ROR1; IGFALS; NPTXR; PLA2R1; CDKL1; CHODL; GRIA2; CSF1R; NOTCH3; CPB2; CEMIP; RAB5C; NOTCH1; CHRD; IGHV4-59; DPT; AEBP1; KNG1; VTN; PLXNA2; PLXNA1; TNFRSF14; IGFBP6; NPTX2; KIAA0319; GRIA3; PLXNA3; RAB4A; RAB4B; TOR1A; AMBP; BDNF; TFPI2; LY86; LRFN2; LRFN5; CXCL12; OGN; ALB; PLXNB2; PLXNB1; MENT; ESAM; REEP6; EIF4G3; IGHV3-64; IGHV1-3; IGHV1-2; ECE1; TREM2; IGHV4-39; TRH; NENF; ADAMTS3; EMILIN3; EMILIN2; EMILIN1; LBP; CFC1B; IGHV3-72; IGHV3-73; CR1; TNFRSF19; APOA2; VSTM2L; APOA1; APOA4; DNAJC3; DSG2; LCP1; MET; ITIH5; ITIH4; COL15A1; PRKAA1; ITIH3; IGHV2-5; CANT1; ITIH2; SEMA3C; IGHV3-43; SEMA3A; SEMA3B; FGL2; ITLN1; SEMA3G; PLG; NDNF; SEMA3F; IGHV3-49; CXXC5; ITIH1; TTN; SLITRK3; SLITRK6; IGHV5-10-1; CTHRC1; SLC12A2; NLGN4X; TIE1; IGHV4-28; SST; APOC2; APOC1; SCGB1A1; TAFA1; PI16; FOLR2; RECK; NECTIN2; NECTIN1; ANTXR1; RAPGEFL1; ANPEP; KDR; ZFPL1; EPHB2; ICOSLG; EPHB4; EPHA5; ST6GAL1; EPHA7; MIA; IL1R2; HLA-A; SFRP4; TWSG1; AZGP1; CCDC80; IGHV7-81; CETP; STC1; PCDH17; APOM; APOH; NEU1; IGHV1-69D; APOD; NTNG1; NMB; IGF2; PRG2; IGF1; EXT1; EXT2; TF; VNN1; PDE3A; SPDYA; GNRH1; LRRN1; ITM2A; PTPRT; ROBO2; NRP1; PTPRU; NRP2; ECM1; ROBO4; ECM2; FAF1; PTPRN; CTSZ; PCSK9; PTPRJ; VLDLR; PCSK6; CHRDL1; PTPRG; GLIPR2; HYAL1; QSOX1; CTSC; HEG1; SFTPD; MST1; KREMEN1; SORCS1; PDCD1LG2; OSMR; SORCS3; FAM20C; TNXB; PAPLN; GBA; RFNG; CPN1; PGRMC1; EGFLAM; OS9; IGKC; WIF1; MGAT5; NPY; MPZL1; CD74; GDF11; SORBS1; PODN; LYVE1; SLURP1; VEGFA; FAP; CAMK4; VWC2; C1QC; FCN2; CD81; LOXL3; PVR; CELSR3; CNDP1; TOMM22; CHCHD2; SVEP1; PDGFRB; PDGFRA; SPINK1; SPINK5; ADAM10; PCOLCE; LIFR; CARTPT; ADAM17; ADAM15; FETUB; SCG2; FBN2; PKDCC; NXPH3; LTBP4; FBLN1; LTBP3; FBLN2; FUT1; TRHDE; CSF2RA; CAMSAP2; DPP4; SCUBE2; SDCBP; SCUBE3; EFNB1; WNT6; SCUBE1; MAN2A1; ADGRG6; WNT4; NIBAN1; VCAM1; CNTN6; RARRES2; BMP7; INHBC; IGF2R; BMP5; GNAO1; BMP3; SDK1; PROC; COL5A1; BAMBI; COL5A2; CNTN4; TGFBI; SAE1; FBN1; B4GALT1; LAMC2; DBH; LAMC1; GRM5; NETO1; IGLC3; VWC2L; TMEM109; MADCAM1; FGB; FGA; MMP2; ATP6AP2; FGG; GIP; CORT; VGF; MMRN2; CDH11; ADGRF5; COL6A3; FAN1; CDH19; PAPPA2; LAMA5; PON3; HLF; LAMA2; SLIT3; LUM; B3GAT3; PCDHGC5; LGI3; PCDHGC3; LAMB1; DLK2; POMC; VIP; GLA; HCN1
regulation of cellular protein catabolic process	GO:1903362		Subtype 3 increased vs controls	3	146	259	22	6.77839	3.24561	3.57233e-06	0.000181794	USP14; GABARAPL2; HSP90AA1; VCP; HSP90AB1; ANXA2; RDX; MSN; RAD23A; PARK7; FHIT; RAD23B; GABARAP; ATP5IF1; HEBP1; UBB; SUMO2; PSME1; PSME2; VPS35; EZR; HSPA1B
regulation of protein-containing complex disassembly	GO:0043244		Subtype 2 increased vs controls	4	72	129	17	6.28245	2.70595	0.000449116	0.0105066	GSN; WDR1; BNIP3; INSR; RDX; TMOD2; LMOD1; PDXP; DSTN; CAPG; ADD1; ASPH; MAP1B; CFL2; CAPZA2; SPTAN1; SPTBN1
regulation of cellular protein metabolic process	GO:0032268		Subtype 3 increased vs controls	6	16	2360	118	61.7645	1.91048	1.48458e-11	3.23184e-09	SPON1; SERPINE1; HNRNPU; PEBP1; ENO1; PARK7; ACTB; SLC8A2; UBE2L3; ATP5IF1; PPP2R1A; VPS35; CCN2; CCN1; SH3GL2; SKP1; CAST; GABARAPL2; MAP2K1; G6PD; MIF; PRKAR1A; BIN1; NCL; UBE2V2; ERP29; PSME1; PSME2; UBE2V1; HPRT1; RPL26; EZR; PPIA; S100A8; VCP; AARS1; IQGAP1; TXN; FHIT; GABARAP; CORO1C; PRDX3; SLC9A3R1; PRDX5; UBB; SERPINH1; SFN; HSPA5; RDX; MSN; ISG15; EEF2; MT3; EIF6; PPP1R1B; UBE2N; HNRNPD; CYCS; CALM3; YWHAE; GPI; HSP90AB1; YWHAB; ITGB2; SNX12; HSPB1; DBI; YBX1; HEBP1; UCHL1; ENSA; SUMO2; RAC1; YWHAG; EIF5A; SERPINB4; HSP90AA1; SERPINB2; ANXA2; CEP295; RAD23A; RAD23B; TGFBR1; PKM; MYH9; CHI3L1; PABPC1; MAPT; TKT; GAPDH; CRYAB; CD44; PLEC; USP14; MTPN; CSTB; CAMK2D; GSTP1; THBS1; HSPD1; PTPA; PPP1R7; LMNA; RPS3; MAPK1; EIF4B; SNCA; CAP2; NPM1; CNBP; HSPE1; WARS1; PPP1CA; SOD1; DNAJA1; KRT17; VIM; HSPA1B; EIF3A
peripheral nervous system development	GO:0007422		Subtype 4 decreased vs controls	0	121	79	10	2.43579	4.10545	0.00032445	0.0105071	NTRK2; CNTNAP1; NFASC; ADGRB2; BDNF; ADGRB1; ADAM22; SERPINI1; PLXNA4; SOD1
regulation of cellular protein metabolic process	GO:0032268		Subtype 1 decreased vs controls	4	13	2360	91	47.899	1.89983	2.95194e-09	4.05866e-07	SERPINA3; SERPINA1; TFRC; PROS1; SERPINA10; HSPB1; TREM2; PLAT; ADARB1; SERPINA6; SERPINA7; ANTXR1; SERPINA4; SERPINA5; LGALS3; CDH5; SHH; CDH1; TIMP2; TIMP1; CTSC; CDON; SERPINB3; SPINK1; ANXA2; AHSG; SERPINF1; IL1R2; MST1; SPINK5; SERPINF2; APOA1; PCOLCE; TICAM1; F2; RHOA; MMP14; SLPI; PECAM1; ERP29; COL6A3; FETUB; SERPING1; ANG; S100A9; GPLD1; S100A8; ENG; ITIH4; CPB2; TNXB; HLF; PLA2G1B; SERPINC1; ITIH1; CST6; KNG1; TTN; C3; VTN; HPX; CLEC3B; C5; LMNA; CPAMD8; EIF4EBP1; COL28A1; GSN; AMBP; SERPIND1; GDF15; RARRES2; F12; RARRES1; IGF2; IGF1; INHBC; FABP1; TF; FABP4; FAP; SPDYA; PI16; HRG; SAE1; KLKB1; EIF4G3; RECK; FBN1
negative regulation of complement activation, classical pathway	GO:0045959		Subtype 4 decreased vs controls	0	34	8	4	0.246662	16.2165	0.000324025	0.010515	C4BPA; C4BPB; CD46; CD55
regulation of cellular protein metabolic process	GO:0032268		Subtype 5 increased vs controls	5	2	2360	127	76.5467	1.65912	2.83688e-08	3.06657e-06	TFRC; PROS1; SERPINE1; MPI; ADARB1; ACTB; CRKL; C4A; CDH5; PPP2R1A; CDH1; VPS35; G6PD; SPINK1; IGFBP3; IL1R2; SPINK5; SERPINF2; ADIPOQ; TICAM1; PGF; SLPI; PSME1; PSME2; FETUB; SERPING1; LPA; EZR; PPIA; GPLD1; VCP; CPB2; KNG1; PRDX3; C3; VTN; HPX; C5; CPAMD8; A2M; COL28A1; AMBP; INHBA; IGF1; INHBC; BST1; BMP3; TF; PTPRB; UBE2N; SPDYA; FGFR4; HRG; SAE1; EIF4G3; HLA-DRB1; YWHAE; GPI; SERPINA12; SERPINA3; SERPINA1; YWHAB; FAF1; ITGB2; PZP; SERPINA10; TREM2; SERPINA6; SERPINA7; SERPINA4; SERPINA5; SHH; UCHL1; TIMP4; YWHAG; EIF5A; HSP90AA1; SERPINB1; CR1; AHSG; MST1; APOA1; F2; TGFBR2; COL6A3; MYH9; ANG; PABPC1; DIPK2A; TKT; CRYAB; OTUB1; ENG; LTF; PLEC; ITIH4; MTPN; CSTB; PRKAA1; ITIH3; HLF; ITIH2; CAB39; SERPINC1; ITLN1; TFPI; ITIH1; THBS1; TTN; GNAI2; PPP2CA; PTPA; PPP1R7; MAPK1; SPP2; NPM1; GSN; SERPIND1; F12; WARS1; FABP1; FAP; SEMG2; SEMG1; PI16; VIM; KLKB1
regulation of cellular protein metabolic process	GO:0032268		Subtype 1 increased vs controls	5	31	2360	150	97.7461	1.53459	2.7868e-07	1.6238e-05	APP; SPON1; CSF1; SERPINE2; MPI; PEBP1; SPINT2; ENO1; PARK7; CLU; CNDP1; SLC8A2; UBE2L3; SIRPA; CCN1; SKP1; GABARAPL2; EPHA4; MAP2K1; APLP2; MIF; SFRP1; PRKAR1B; PRKAR1A; CD109; ADGRB1; UBE2V2; UBE2V1; HPRT1; IL6ST; PPIA; PFN2; SEMA7A; PDGFB; THY1; TXN; EFNA5; FHIT; GLG1; PRDX3; BAG6; SLC9A3R1; NCSTN; PCSK1N; UBB; DDRGK1; PSAP; APOE; FZD1; PRNP; INSR; RDX; CRIM1; MT3; EFNA1; EFNA3; TOLLIP; PPP1R1B; UBE2N; CNTN1; PLXNB2; CYCS; CSPG4; CALM3; CALR; SERPINI1; MELTF; FGFR3; HLA-DRB1; FGFR1; PTPRT; YWHAE; TENM1; GPI; DET1; YWHAB; PTPRO; ITGB2; CTSZ; DBI; ROBO1; MYDGF; UCHL1; SMPD1; ENSA; SUMO2; NPTN; CTSH; CTSD; YWHAG; CTSB; PLAUR; SLC39A10; F3; RAD23B; TGFBR1; RGMA; RAP2A; PKM; ASPH; KIT; CHI3L1; MAPT; GAPDH; CD44; ITIH5; GRN; CAMK2D; LRP1; WBP2; NRXN1; LRP4; LRP8; EGFR; THBS4; DNAJB2; PAK1; RELN; ERBB3; ERBB4; SPOCK2; MGAT5; PPP1R7; SPOCK3; MAPK1; SPOCK1; LRIG2; SLIT2; BID; EIF4B; SNCA; CAP2; UBQLN2; GDF10; NTRK2; GDF11; SEMA4D; NTRK3; ATP2B2; HSPE1; SVIP; SORL1; AGT; PPP1CA; SOD1; NELL1; BAX; HSPA1B
regulation of cellular protein metabolic process	GO:0032268		Subtype 5 decreased vs controls	5	24	2360	166	118.831	1.39694	1.93349e-05	0.0005896	APP; SPON1; CSF1; SERPINE2; PEBP1; SPINT2; CLU; SLC8A1; CNDP1; SLC8A2; DAG1; ENPP2; CHP1; SIRPA; EPHB2; SKP1; PDGFRB; EPHA4; EPHA7; SPINK2; IGFBP5; SERPINF1; APLP2; SPINK6; CARTPT; PASK; ADCYAP1; ADAM17; SFRP2; SPINT1; RBP1; ADGRB1; UBE2V2; ADAM9; IL6ST; SEMA7A; PDGFB; PDGFA; FBLN1; THY1; PSEN1; TXN; EFNA5; GLG1; BAG6; PCSK1N; UBB; PSAP; TNFRSF14; APOE; FZD1; PRNP; ABCA2; COA3; FIS1; TGFB2; ACE; CADM4; HSPA5; BDNF; RARRES2; INSR; HSPA2; MT3; BMP7; BMP6; BMP5; EFNA1; BMP2; EFNA3; GIPC1; TOLLIP; FXYD1; CNTN1; PLXNB2; CNTN2; CYCS; CALM3; CALR; SERPINI1; MELTF; FGFR3; FGFR1; FBN1; PTPRT; TENM1; DET1; ECM1; BMPR2; PTPRO; WFIKKN2; CTSZ; WFDC1; DBI; VSIR; CX3CL1; WFDC2; ROBO1; MYDGF; SMPD1; ENSA; TIMP2; NPTN; CTSH; CTSD; CTSB; EDN1; EDN3; CEP295; HEG1; PLAUR; SLC39A10; GFRA1; RAD23B; RGMA; SERPINB6; GREM1; RAP2A; GPRC5B; NRG3; ASPH; KIT; GAS1; AVP; GAS6; CD44; HBEGF; ITIH5; CAMK2D; LRP1; WBP2; NRXN1; IFI6; LRP4; FURIN; LRP8; EGFR; CST3; RIDA; RELN; ERBB3; ERBB4; SPOCK2; MGAT5; SPOCK3; SPOCK1; LRIG2; LDLR; NTRK2; GDF11; CD74; SEMA4D; NTRK3; ATP2B2; HSPE1; SVIP; SORL1; ACVR2A; VEGFA; SOD1; DNAJA1; NELL1; TMEM59; PITHD1; HSPA1B
regulation of cellular protein metabolic process	GO:0032268		Subtype 3 decreased vs controls	4	121	2360	129	89.2663	1.44511	3.10308e-05	0.00115529	TFRC; CD81; PROS1; ADARB1; CLU; ANTXR1; CNDP1; CDH5; CDH1; KDR; EPHB2; PDGFRB; EPHA7; SPINK1; SERPINF1; IL1R2; SPINK5; SERPINF2; PCOLCE; CARTPT; TICAM1; PGF; ADAM17; TWSG1; SPINT1; FETUB; SERPING1; GPLD1; CSF1R; CPB2; CEMIP; FBLN1; KNG1; C3; SDCBP; VTN; HPX; C5; PRKAR2A; PDGFD; TNFRSF14; NIBAN1; NMB; ACE; CADM4; AMBP; BDNF; RARRES2; TFPI2; IGF2; IGF1; BMP7; INHBC; BMP5; BMP3; SDK1; TF; SPDYA; PLXNB2; HRG; SAE1; HAMP; EIF4G3; FBN1; PTPRT; RET; NRP1; SERPINA3; ECM1; SERPINA1; FAF1; WFIKKN2; CTSZ; SERPINA10; PCSK9; PTPRJ; TREM2; VLDLR; SERPINA6; SERPINA7; SERPINA4; SERPINA5; GRM5; SHH; TIMP2; EMILIN1; TIMP1; CTSC; CR1; AHSG; HEG1; MST1; APOA1; SLC39A10; F2; DNAJC3; MMP14; GAS1; COL6A3; GAS6; ENG; ITIH5; ITIH4; PRKAA1; ITIH3; TNXB; HLF; ITIH2; SERPINC1; PAPLN; GBA; ITLN1; ITIH1; TTN; MGAT5; CD74; GDF11; GSN; CCL21; SERPIND1; F12; VEGFA; FABP1; FAP; PI16; KLKB1; RECK
regulation of cellular response to growth factor stimulus	GO:0090287		Subtype 5 decreased vs controls	2	156	294	40	14.8035	2.70206	1.00048e-07	4.93132e-06	NOTCH2; FBN2; BMPR2; NOTCH1; NRXN1; WFIKKN2; HTRA1; CHRD; PCSK6; FSTL1; GLG1; ROBO1; GPC1; ADAMTSL2; TMEM108; VWC2L; NPTN; NEO1; FZD1; SEMA6A; CADM4; HSPA5; ATP2B2; MT3; SORL1; DCN; DKK3; RGMA; TGFBR3; GREM1; BMP2; ADAM17; SFRP2; BAMBI; GIPC1; MMRN2; VWC2; NBL1; FGFR1; FBN1
negative regulation of developmental growth	GO:0048640		Subtype 2 increased vs controls	1	88	105	15	5.11362	2.93334	0.000448931	0.010518	NRP1; EPHA7; PTPRS; SEMA4B; SEMA3G; MT3; RTN4; TGFBR2; MAP2; SPP1; SLIT1; TNR; PI16; FGFR3; KIAA0319
regulation of cellular response to growth factor stimulus	GO:0090287		Subtype 3 decreased vs controls	2	127	294	30	11.1205	2.69773	3.11456e-06	0.000149747	FBN2; NOTCH1; WFIKKN2; CHRD; LTBP4; PCSK6; CHRDL1; FSTL3; SDCBP; SCUBE3; VTN; CDH5; ADAMTS3; EMILIN3; VWC2L; KDR; EMILIN1; WNT4; CADM4; SULF2; SFRP4; ADAM17; TWSG1; LRG1; BAMBI; MMRN2; VWC2; FAM20C; HRG; FBN1; ENG
regulation of cellular response to growth factor stimulus	GO:0090287		Subtype 1 increased vs controls	1	191	294	27	12.1768	2.21732	0.000248824	0.00674751	NRXN1; CHRD; GLG1; ROBO1; GPC1; ADAMTSL2; TMEM108; VWC2L; NPTN; SLIT2; CCN1; NEO1; FZD1; SEMA6A; CRIM1; ATP2B2; MT3; SORL1; AGT; VASN; DKK3; RGMA; TGFBR3; GREM2; SFRP1; CD109; FGFR1
renal system vasculature morphogenesis	GO:0061438		Subtype 4 decreased vs controls	3	27	8	4	0.246662	16.2165	0.000324025	0.0105369	PDGFRB; NRP1; PDGFRA; NOTCH3
regulation of cellular response to stress	GO:0080135		Subtype 3 increased vs controls	4	63	671	43	17.561	2.44861	1.96324e-07	1.43124e-05	USP14; GSTP1; HSPB1; TXNDC12; ENO1; YBX1; PARK7; TXN; ACTB; CDC42; HEBP1; DNAJB1; PRDX1; RPS3; SPP1; MAPK1; FLNA; EFHD1; CCN2; CAP1; MAP2K1; NPM1; HSPA5; FUS; LANCL1; MIF; SOD2; SOD1; DNAJA1; HNRNPK; DDAH1; UBE2V2; UBE2N; ERP29; MAPT; P4HB; UBE2V1; RPL26; EZR; PPIA; TPT1; CD44; PAFAH1B1
kidney vasculature morphogenesis	GO:0061439		Subtype 4 decreased vs controls	2	27	8	4	0.246662	16.2165	0.000324025	0.0105588	PDGFRB; NRP1; PDGFRA; NOTCH3
regulation of cellular response to stress	GO:0080135		Subtype 1 increased vs controls	3	18	671	50	27.7914	1.79912	0.00013727	0.0041697	APP; PTPRS; RNF13; ENO1; PARK7; CLU; PTPRF; CHL1; TNR; SIRPA; EPHA4; MAP2K1; GPR37; MIF; RGMA; RAP2A; SFRP1; DDAH1; RTN4RL1; UBE2V2; MAPT; UBE2V1; PPIA; CD44; PAFAH1B1; RTN4R; GRN; SEMA3A; THY1; PTN; TXN; EGFR; BAG6; DDRGK1; PRDX1; SPP1; MAPK1; LRIG2; BID; KIAA0319; UBQLN2; FZD1; SEMA4C; SOD2; SVIP; SOD1; NBR1; UBE2N; BAX; HYOU1
action potential propagation	GO:0098870		Subtype 4 decreased vs controls	1	24	8	4	0.246662	16.2165	0.000324025	0.0105808	NTRK2; CNTNAP1; NRCAM; SCN1B
regulation of chemotaxis	GO:0050920		Subtype 1 increased vs controls	1	5	223	43	9.23617	4.65561	3.99891e-15	5.49815e-13	ROBO2; APP; SEMA7A; CSF1; SEMA3C; SEMA3A; PTPRO; SEMA3B; PDGFB; SEMA3G; SEMA3E; PTN; CXCL14; THBS4; ROBO1; EFNB2; DDT; MDK; TMSB4X; S1PR1; SLIT1; MAPK1; SLIT2; DNM1L; PLXNA4; JAM3; SEMA6B; SEMA6C; SEMA4A; SEMA6A; SEMA4D; SEMA6D; SEMA4B; NTRK3; TPBG; SEMA4C; MIF; SEMA4G; F3; CDH13; CALR; MEGF8; FGFR1
regulation of chemotaxis	GO:0050920		Subtype 5 decreased vs controls	1	21	223	47	11.2285	4.18578	1.27767e-14	1.56454e-12	ROBO2; APP; SEMA7A; BMPR2; NOTCH1; CSF1; SEMA3C; SEMA3D; PTPRO; SEMA3B; PDGFB; SEMA3G; SEMA3E; SEMA3F; PTN; ROBO1; EFNB2; MMP28; SLIT1; CCN3; PLXNA4; JAM3; SEMA6B; PDGFRB; PDGFRA; CD74; EDN1; SEMA6A; EDN3; SEMA4D; SEMA6D; RARRES2; SEMA4B; NTRK3; TPBG; ADAM10; VEGFA; GREM1; ADAM17; CDH13; CALR; MEGF8; GAS6; SCG2; MET; NBL1; FGFR1
regulation of chemotaxis	GO:0050920		Subtype 3 decreased vs controls	2	72	223	35	8.43491	4.14942	2.1435e-11	2.0362e-09	ROBO2; NRP1; CSF1R; NOTCH1; SEMA3C; SEMA3A; SEMA3B; SEMA3G; TREM2; SEMA3F; DPP4; C5; PDGFD; KDR; LBP; PLXNA3; SEMA6B; PDGFRB; CD74; PDGFRA; ST6GAL1; CCL21; RARRES2; MST1; ADAM10; PGF; VEGFA; F7; ADAM17; TF; CXCL12; GAS6; HRG; SCG2; MET
neuronal action potential propagation	GO:0019227		Subtype 4 decreased vs controls	0	24	8	4	0.246662	16.2165	0.000324025	0.0106028	NTRK2; CNTNAP1; NRCAM; SCN1B
positive regulation of proteolysis	GO:0045862		Subtype 2 increased vs controls	0	220	370	35	18.0194	1.94235	0.000455476	0.0106237	DET1; GRN; SPON1; PDCD5; FURIN; ENO1; GABARAP; DNAJB2; PYCARD; ATP5IF1; BAG6; HEBP1; BCL2L13; CLEC3B; SUMO2; CCN2; APOE; BID; CCN1; SNCA; UBQLN2; NGFR; EPHA4; GSN; FN1; PCOLCE; HSPE1; TNFRSF1B; F3; RGMA; ASPH; CYCS; STUB1; MAPT; HSPA1B
inorganic ion homeostasis	GO:0098771		Subtype 2 increased vs controls	0	227	711	57	34.6265	1.64614	0.000454895	0.010626	YWHAE; CLIC4; ADM; SLC4A4; CX3CL1; SLC8A2; CALB2; CALB1; SLC39A6; NPTN; NEO1; B2M; EDN1; EDN3; GSTO1; CACNA2D1; SLC39A10; ATP1B1; MT1A; ASPH; SLC9A7; BOLA2; MT1F; TMEM9; MT1E; SLC24A2; GRN; CAMK2D; ADCYAP1R1; GIPR; ATP1A3; ATP1A2; THY1; SLC9A1; HSP90B1; SLC9A3R1; SV2A; S1PR1; MAPK1; CKB; APOE; CD55; SNCA; PRNP; SLC12A5; BNIP3; SLC4A10; RMDN3; ATP2B2; SOD2; MT3; ATOX1; SOD1; EXT2; CALM3; CALR
regulation of chemotaxis	GO:0050920		Subtype 2 decreased vs controls	2	20	223	20	5.60884	3.5658	2.61039e-06	0.0002131	SEMA6B; SEMA5A; SEMA7A; SEMA6A; SEMA3C; SEMA3D; SEMA3A; RARRES2; MST1; SEMA3B; SEMA3E; PTN; DPP4; F7; C5; CXCL12; HRG; LGMN; S100A7; PLXNA3
regulation of chemotaxis	GO:0050920		Subtype 1 decreased vs controls	1	57	223	14	4.52605	3.0932	0.00030164	0.0166475	RARRES2; MST1; ADAM10; HSPB1; TREM2; DPP4; F7; C5; TF; CXCL12; CCL2; LBP; HRG; S100A7
regulation of cholesterol efflux	GO:0010874		Subtype 3 decreased vs controls	0	112	37	7	1.39951	5.00173	0.000982472	0.0212697	ABCA1; CETP; SHH; PON1; APOA1; TREM2; PLTP
regulation of cholesterol esterification	GO:0010872		Subtype 2 decreased vs controls	1	13	12	4	0.301821	13.2529	0.000515474	0.0211506	APOC1; APOA2; APOA1; APOA4
regulation of cholesterol esterification	GO:0010872		Subtype 3 decreased vs controls	1	42	12	4	0.453897	8.81258	0.00224424	0.0421272	APOC1; APOA2; APOA1; APOA4
regulation of cholesterol transport	GO:0032374		Subtype 3 decreased vs controls	1	59	64	12	2.42078	4.95708	1.83852e-05	0.000746554	ABCA1; CETP; SHH; APOC2; APOC1; PON1; APOA2; APOA1; PCSK9; TREM2; APOA4; PLTP
regulation of cholesterol transport	GO:0032374		Subtype 2 decreased vs controls	0	53	64	9	1.60971	5.59107	7.23471e-05	0.00370578	ABCA1; CETP; SHH; ANXA2; APOC1; PON1; APOA2; APOA1; APOA4
regulation of cholesterol transport	GO:0032374		Subtype 1 decreased vs controls	0	44	64	8	1.29896	6.15879	9.02334e-05	0.00607004	CETP; SHH; ANXA2; PON1; APOA2; APOA1; TREM2; APOA4
regulation of coagulation	GO:0050818		Subtype 5 increased vs controls	3	1	71	28	2.30289	12.1586	2.10921e-19	4.79128e-17	CPB2; SERPINC1; PROS1; SERPINE1; PLG; TFPI; THBS1; KNG1; VTN; APOH; FGB; FGA; ANXA4; F12; ANXA5; SERPINF2; FGG; F11; GP1BA; F2; GIP; F7; TF; PROC; FAP; SERPING1; HRG; KLKB1
regulation of coagulation	GO:0050818		Subtype 3 decreased vs controls	3	1	71	26	2.68555	9.68143	6.44018e-16	1.06256e-13	CPB2; SERPINC1; PROS1; PLG; KNG1; VTN; APOH; EPHB2; FGB; FGA; PDGFRA; F12; SERPINF2; FGG; F11; F2; GIP; PROCR; SDK1; F7; TF; PROC; FAP; SERPING1; HRG; KLKB1
regulation of coagulation	GO:0050818		Subtype 1 decreased vs controls	3	1	71	19	1.44103	13.185	1.24074e-14	2.49325e-12	CPB2; SERPINC1; PROS1; F12; SERPINF2; F11; PLG; PLAT; F2; KNG1; GIP; VTN; F7; TF; FAP; APOH; SERPING1; HRG; KLKB1
regulation of coagulation	GO:0050818		Subtype 2 decreased vs controls	3	1	71	18	1.78577	10.0797	4.69242e-12	9.31001e-10	CPB2; SERPINC1; PROS1; F12; SERPINF2; F11; PLG; PLAT; F2; KNG1; GIP; VTN; F7; APOH; CD9; ENPP4; HRG; KLKB1
regulation of coagulation	GO:0050818		Subtype 3 increased vs controls	2	76	71	8	1.85817	4.30531	0.000906058	0.0215829	HEBP1; PRDX2; SERPINB2; KRT1; ANXA5; SERPINE1; ENPP4; THBS1
regulation of collagen fibril organization	GO:1904026		Subtype 3 decreased vs controls	0	27	7	4	0.264773	15.1073	0.000470674	0.0116915	EFEMP2; TNXB; EMILIN1; AEBP1
regulation of collagen metabolic process	GO:0010712		Subtype 3 decreased vs controls	0	118	40	7	1.51299	4.6266	0.00146721	0.0295972	PDGFRB; FAP; SERPINF2; EMILIN1; F2; WNT4; ENG
regulation of collateral sprouting	GO:0048670		Subtype 5 decreased vs controls	1	49	20	8	1.00704	7.94407	3.5753e-05	0.00103203	EPHA7; PTPRS; SEMA4D; DCC; BDNF; SPP1; EFNA5; FSTL4
cellular ion homeostasis	GO:0006873		Subtype 2 increased vs controls	1	225	644	53	31.3635	1.68986	0.000458308	0.0106739	YWHAE; CLIC4; ADM; SLC4A4; CX3CL1; SLC8A2; CALB2; CALB1; SLC39A6; NPTN; EDN1; EDN3; GSTO1; CACNA2D1; SLC39A10; ATP1B1; MT1A; ASPH; SLC9A7; BOLA2; MT1F; TMEM9; MT1E; SLC24A2; GRN; CAMK2D; ADCYAP1R1; GIPR; ATP1A3; ATP1A2; THY1; SLC9A1; HSP90B1; SLC9A3R1; SV2A; S1PR1; MAPK1; CKB; APOE; CD55; SNCA; PRNP; SLC12A5; BNIP3; SLC4A10; RMDN3; ATP2B2; MT3; ATOX1; SOD1; CALM3; CALR
regulation of complement activation	GO:0030449		Subtype 1 decreased vs controls	1	9	22	7	0.446516	15.6769	1.2534e-06	0.000119792	C3; CFH; CD5L; CFI; SERPING1; TREM2; C8B
regulation of complement activation	GO:0030449		Subtype 3 decreased vs controls	1	16	22	7	0.832144	8.41201	6.43108e-05	0.00221054	C3; CR1; CFH; CFI; SERPING1; TREM2; C8B
muscle cell differentiation	GO:0042692		Subtype 2 increased vs controls	3	110	254	27	12.3701	2.18268	0.000460012	0.0106977	ITGB1; WDR1; MEGF10; LMOD1; ADM; SLC9A1; ADAMTS5; PPP3CA; UCHL1; EFEMP2; CDH2; CSRP1; CFL2; DNER; MYH11; JAM2; PDGFRB; CXADR; IGFBP5; TPM1; TMOD2; VEGFA; ACTA1; PRKAR1A; BIN1; CALR; MYL9
regulation of complement activation, alternative pathway	GO:0030451		Subtype 3 decreased vs controls	0	16	6	4	0.226948	17.6252	0.000308401	0.00819302	C3; CR1; CFH; CFI
regulation of complement activation, alternative pathway	GO:0030451		Subtype 1 decreased vs controls	0	9	6	3	0.121777	24.6352	0.000600463	0.030757	C3; CFH; CFI
regulation of corticotropin secretion	GO:0051459		Subtype 2 decreased vs controls	0	6	6	3	0.15091	19.8793	0.00110456	0.0418185	CRHBP; ECRG4; RAB8B
regulation of cysteine-type endopeptidase activity	GO:2000116		Subtype 3 increased vs controls	2	112	232	20	6.07176	3.29394	8.04573e-06	0.000384478	CAST; GPI; VCP; PARK7; HSPE1; MT3; THBS1; HSPD1; PRDX3; PRDX5; RPS3; CYCS; SFN; MAPT; CCN2; CCN1; CRYAB; CD44; S100A8; SNCA
protein transport	GO:0015031		Subtype 2 increased vs controls	2	103	1151	84	56.055	1.49853	0.000469028	0.0108751	YWHAE; ARF3; SNAP25; MCFD2; RAB3A; GDI1; YWHAB; PTPRN; CLSTN1; GDI2; SNX12; PREP; MIA3; PARK7; RPH3A; PPP3CA; PCLO; YWHAQ; LAMP2; TMED3; MAN1A1; TMED7; YWHAG; TMED4; YWHAH; NSF; RAB2A; GABARAPL2; HSP90AA1; STX8; STX7; AP1B1; NUTF2; ATP1B1; SCAMP1; SORCS2; YWHAZ; PDIA4; TOM1L2; STX1B; CANX; SCG5; TMEM9; SCG2; SQSTM1; OPTN; STX1A; VAMP3; PAFAH1B1; STX12; SEL1L; AGAP1; ILDR2; LTBP2; GABARAP; CPLX3; HSP90B1; BAG6; CACNG8; LMAN2; VTI1A; SNCG; APOE; BID; CAMK2G; YKT6; SPTBN1; UBL4A; HSPA8; NGFR; RAB4B; PTPRN2; HSPA5; HSPA4; CADPS; NSG1; AP2B1; IGF2R; GFAP; RAB14; GIPC1; REEP2; CALR; CBLN4
regulation of cysteine-type endopeptidase activity involved in apoptotic process	GO:0043281		Subtype 3 increased vs controls	1	112	206	19	5.39131	3.52419	5.54943e-06	0.000273528	GPI; VCP; PARK7; HSPE1; MT3; THBS1; HSPD1; PRDX3; PRDX5; RPS3; CYCS; SFN; MAPT; CCN2; CCN1; CRYAB; CD44; S100A8; SNCA
regulation of cysteine-type endopeptidase activity involved in apoptotic process	GO:0043281		Subtype 1 increased vs controls	0	210	206	19	8.53207	2.22689	0.00278244	0.0497854	GPI; APP; PLAUR; PARK7; HSPE1; MT3; F3; ROBO1; PRDX3; PSAP; CYCS; BAX; CTSH; MAPT; BID; CCN1; CTSD; CD44; SNCA
regulation of cysteine-type endopeptidase activity	GO:2000116		Subtype 2 increased vs controls	1	205	232	25	11.2987	2.21265	0.000474442	0.0109359	GPI; PDCD5; PARK7; PRDX3; PYCARD; BCL2L13; CCN2; BID; CCN1; SNCA; CAST; NGFR; EPHA7; GSN; PLAUR; HSPE1; MT3; F3; VEGFA; ASPH; CYCS; MAPT; GAS6; CRYAB; CD44
regulation of cytokine production	GO:0001817		Subtype 3 decreased vs controls	2	76	729	52	27.5742	1.88582	3.49481e-05	0.00128889	SPON2; ORM1; CUEDC2; PGLYRP2; CD81; TRIL; PTPRJ; TREM2; IL1RAP; CLU; LITAF; ORM2; C1QTNF4; C1QTNF3; LBP; EPHB2; ICOSLG; CHID1; CR1; HEG1; IL1R2; SFTPD; ATP6AP2; SERPINF2; APOA2; APOA1; PDCD1LG2; HLA-A; TICAM1; F2; ADAM17; TWSG1; GAS6; PLA2R1; CSF1R; GBA; FBLN1; C3; C5; TNFRSF14; APOD; CD58; BTF3; CD74; NMB; LUM; IGF1; SULF2; POMC; TF; FAP; SCGB1A1
regulation of cytokine production	GO:0001817		Subtype 5 increased vs controls	0	118	729	43	23.6452	1.81855	0.000303933	0.0118799	CRP; ORM1; PGLYRP2; SERPINE1; TREM2; IL1RAP; LITAF; THBS1; ORM2; PLD3; C3; C5; PNP; APOD; ITGAV; LBP; SPTBN1; BTF3; CAP1; HSP90AA1; SERPINB1; CR1; LUM; ANXA4; IL1R2; SERPINF2; ADIPOQ; APOA2; APOA1; INHBA; IGF1; TICAM1; F2; HLA-E; TF; FAP; SCGB1A1; SAA1; PLA2R1; EZR; HLA-DRB1; PF4; LTF
regulation of cytokine production	GO:0001817		Subtype 3 increased vs controls	1	170	729	34	19.079	1.78207	0.00209473	0.0426399	RAB1A; HSP90AB1; GSTP1; SERPINE1; HSPB1; AQP4; IQGAP1; PARK7; THBS1; RTN4; HSPD1; HK1; AKAP12; PNP; DDT; TMSB4X; RPS3; RAC1; LGALS7; SPTBN1; CAP1; HSP90AA1; ANXA1; ISG15; MIF; CYRIB; HLA-E; SOD1; HLA-DPB1; CHI3L1; EZR; GAPDH; HSPA1B; PF4
regulation of cytokine production involved in inflammatory response	GO:1900015		Subtype 3 decreased vs controls	1	76	55	8	2.08036	3.84549	0.00197838	0.0381416	CHID1; CUEDC2; IL1R2; TREM2; APOD; TICAM1; F2; EPHB2
regulation of cytoplasmic translation	GO:2000765		Subtype 3 increased vs controls	1	22	28	6	0.732799	8.18778	0.000196006	0.00620647	PKM; CNBP; HNRNPD; HNRNPU; PABPC1; YBX1
regulation of cytoplasmic transport	GO:1903649		Subtype 3 increased vs controls	2	25	29	8	0.758971	10.5406	3.41888e-06	0.000175697	SNX3; MAP2K1; MAP2; RDX; SNX12; MSN; MAPK1; EZR
circulatory system process	GO:0003013		Subtype 4 decreased vs controls	2	143	490	31	15.108	2.05189	0.000339294	0.0109426	BMPR2; TFRC; PTPRO; SLC1A2; PDGFB; LRP3; DBH; TRHDE; PCSK5; SLC8A1; CDH5; CNR1; NPY; TAC3; APOE; SCN3B; TAC1; SCN1B; FGB; CHGA; FGA; ACE; CACNA2D1; HEG1; CARTPT; GPR37L1; SOD2; SOD1; EXT2; PDE3A; SCN2B
epithelial cell proliferation	GO:0050673		Subtype 2 increased vs controls	1	15	94	14	4.57791	3.05817	0.000474244	0.0109474	NOTCH2; SERPINB1; MAP2K1; BMPR2; IGFBP5; IGFBP4; IGFBP3; ACVR2A; FABP7; COL8A1; MAPK1; CDH13; CCN3; FGFR2
regulation of cytoskeleton organization	GO:0051493		Subtype 3 increased vs controls	3	34	527	58	13.7923	4.20524	6.94822e-19	9.07553e-16	CLIC4; GMFB; WDR1; CLTC; HNRNPU; CFL2; TMSB4X; ARHGDIA; STMN1; COTL1; CCN2; RAC1; TMSB10; SPTAN1; CEP295; TPM1; TMOD2; TGFBR1; CTTN; BIN1; MAP1B; FSCN1; CHMP4A; MAPT; FKBP4; PFN1; PHPT1; MAPRE1; MAPRE2; DBN1; S100A8; PAFAH1B1; MTPN; PDXP; CAPG; IQGAP1; CORO1A; ADD1; CDC42; MAP2; RPS3; MAPK1; FLNA; SPTBN1; SNCA; VASP; DYNC1H1; NPM1; RDX; DSTN; ARPC4; CYRIB; ARPC2; ABI2; ARPC3; CAPZA1; CAPZA2; HSPA1B
regulation of cytoskeleton organization	GO:0051493		Subtype 5 increased vs controls	5	42	527	38	17.0933	2.2231	1.21684e-05	0.000745029	SEMA5A; MTPN; PRKAA1; WDR1; DCTN1; FHOD1; CLTC; TWF2; LMOD1; PDXP; CAPG; CORO1A; ADD1; CAMSAP2; SPTA1; CDH5; CAPZB; CFL2; ARHGDIA; ARHGDIB; MAPK1; FLNA; SPTAN1; SPTBN1; NPM1; GSN; MYOC; SERPINF2; APOA1; DSTN; BST1; CXCL12; ARPC2; ARPC3; CAPZA1; CAPZA2; PFN1; HRG
regulation of cytoskeleton organization	GO:0051493		Subtype 1 increased vs controls	1	211	527	41	21.8272	1.87839	0.000275158	0.00734723	TENM1; GMFB; LRP1; PDXP; STMN3; SEMA3E; EFNA5; CORO1A; ADD1; PAK1; MAP2; MDK; CFL2; TMSB4X; STMN1; S1PR1; COTL1; MAPK1; SLIT2; TMSB10; SNCA; JAM3; EPHA5; NTRK3; RDX; TMOD2; TGFBR1; TMEFF2; SFRP1; MAP1B; CDC42EP4; FSCN1; PLXNB1; GRB2; MAPT; CD47; MAPRE2; PAM; HSPA1B; PFN2; PAFAH1B1
regulation of cytosolic calcium ion concentration	GO:0051480		Subtype 5 decreased vs controls	4	86	320	34	16.1126	2.11014	0.000127261	0.00317121	SLC24A2; APP; ADCYAP1R1; GIPR; ADM; ATP1A2; OXT; THY1; SLC8A1; CX3CL1; SLC8A2; C1QTNF1; CALB1; CNR1; CDH23; NPTN; TAC1; HCRT; CD55; PDGFRA; FIS1; GSTM2; EDN1; TMEM178A; CACNA2D1; ATP2B2; ATP2B1; ADCYAP1; FAM155A; ASPH; RBP1; CALM3; AVP
regulation of defense response	GO:0031347		Subtype 5 increased vs controls	2	15	628	45	20.3692	2.20922	2.47933e-06	0.000194305	APCS; PGLYRP2; CFH; SERPINE1; CFI; TREM2; PLA2G7; PSMA7; C3; HPX; CDH5; PSMB4; PSMB5; PSMB2; CREB3L3; VPS35; LBP; A2M; MBL2; CAP1; HSP90AA1; CR1; AHSG; F12; SPINK5; ADIPOQ; APOA1; IGF1; HLA-E; BST1; PSMA6; PSMA3; PROC; PSMA4; PSMA1; FANCD2; SCGB1A1; SAA1; SERPING1; MASP2; MASP1; TTLL12; VIP; KLKB1; HLA-DRB1
regulation of defense response	GO:0031347		Subtype 3 increased vs controls	6	44	628	32	16.4356	1.94699	0.000582383	0.0152392	HSP90AB1; GSTP1; SERPINE1; PARK7; PSMA7; PSMB6; HEBP1; PSMB7; PSMB5; LGALS1; LAMP1; DDT; PSMB3; TMSB4X; VPS35; SNCA; CAP1; SERPINB4; HSP90AA1; ANXA1; KRT1; ISG15; PSMB8; HLA-E; SOD1; PSMA6; PSMA3; PSMA4; PSMA1; PSMA2; OPTN; S100A8
regulation of defense response	GO:0031347		Subtype 3 decreased vs controls	2	16	628	42	23.7539	1.76813	0.00070933	0.0163501	APCS; PGLYRP2; CFH; CD81; GBA; CFI; FGL2; TREM2; METRNL; PVR; C3; C1QTNF3; HPX; CDH5; CREB3L3; NPY; EMILIN2; EMILIN1; LBP; EPHB2; CTSC; ACE; CR1; AHSG; SERPINF1; F12; SPINK5; APOA1; HLA-A; IGF1; OSMR; POMC; SDK1; LRFN5; PROC; SCGB1A1; TYRO3; SERPING1; VIP; KLKB1; HAMP; NECTIN2
regulation of defense response	GO:0031347		Subtype 1 decreased vs controls	2	9	628	27	12.746	2.11831	0.000484484	0.0253973	APCS; PGLYRP2; CFH; CFI; TREM2; METRNL; C3; HPX; CDH5; EMILIN2; LBP; CTSC; ANXA1; AHSG; SERPINF1; F12; SPINK5; PLA2G2A; APOA1; IGF1; FABP4; SCGB1A1; SERPING1; S100A9; KLKB1; S100A8; NECTIN2
regulation of dendrite development	GO:0050773		Subtype 5 decreased vs controls	2	141	98	17	4.9345	3.44513	3.38402e-05	0.000982242	CAMK2B; EPHA4; SEMA4D; DCC; SEZ6; PTN; LRP8; BMP7; BMP5; PTPRD; RAP2A; RELN; ADGRB3; IL1RAPL1; FAT3; EPHB2; PAFAH1B1
regulation of dendrite morphogenesis	GO:0048814		Subtype 5 decreased vs controls	1	141	63	11	3.17218	3.46765	0.000762351	0.0146975	CAMK2B; PTPRD; EPHA4; RAP2A; RELN; SEMA4D; ADGRB3; IL1RAPL1; EPHB2; LRP8; PAFAH1B1
regulation of dendritic spine development	GO:0060998		Subtype 5 decreased vs controls	1	83	54	12	2.71901	4.41337	6.19317e-05	0.00165088	EFNA1; CAMK2B; NLGN1; PTPRS; NLGN2; RELN; PSEN1; APOE; EPHB2; LRP8; FSTL4; PAFAH1B1
regulation of dendritic spine morphogenesis	GO:0061001		Subtype 5 decreased vs controls	0	179	44	8	2.21549	3.61094	0.00312806	0.0462977	EFNA1; CAMK2B; EPHA4; NLGN1; RELN; EPHB2; LRP8; PAFAH1B1
striated muscle cell differentiation	GO:0051146		Subtype 2 increased vs controls	2	110	193	22	9.39932	2.34059	0.000484466	0.0111179	ITGB1; PDGFRB; CXADR; WDR1; IGFBP5; TPM1; TMOD2; LMOD1; VEGFA; SLC9A1; ADAMTS5; ACTA1; PPP3CA; CDH2; CSRP1; PRKAR1A; CFL2; DNER; MYH11; CALR; MYL9; JAM2
regulation of developmental growth	GO:0048638		Subtype 1 increased vs controls	3	19	320	54	13.2537	4.07433	1.8521e-16	2.90298e-14	APP; DRAXIN; PTPRS; CSF1; GDI1; CDH4; BASP1; DPYSL2; TNR; NRCAM; SEMA6B; SEMA6C; SEMA6A; DCC; SEMA6D; ISLR2; TGFBR1; TGFBR3; OLFM1; MAG; MAP1B; MAPT; PAFAH1B1; RTN4R; SEMA7A; SEMA3C; SEMA3A; SEMA3B; SEMA3G; SEMA3E; EFNA5; FSTL4; ERBB4; MAP2; SPP1; SLIT1; APOE; KIAA0319; PLXNA4; SEMA4A; SEMA4D; SYT1; SEMA4B; INSR; SEMA4C; SEMA4G; L1CAM; MT3; HOPX; SOD1; MEGF8; AGRN; FGFR3; FGFR2
regulation of developmental growth	GO:0048638		Subtype 5 decreased vs controls	2	49	320	55	16.1126	3.41347	1.28546e-13	1.4189e-11	APP; SLC23A2; DRAXIN; PTPRS; BMPR2; CSF1; NPPC; CDH4; BASP1; TNR; NRCAM; SEMA6B; EDN1; EPHA7; SEMA6A; DCC; SEMA6D; ISLR2; TGFBR3; OLFM1; MAG; PPIB; PAFAH1B1; RTN4R; SEMA7A; NOTCH1; SEMA3C; SEMA3D; SEMA3B; SEMA3G; SEMA3E; SEMA3F; EFNA5; FSTL4; ERBB4; STC2; SPP1; SLIT1; APOE; PLXNA4; SYT2; SEMA4D; SYT1; BDNF; SEMA4B; INSR; L1CAM; MT3; VEGFA; SOD1; GNAS; MEGF8; AGRN; FGFR3; FGFR2
cellular response to metal ion	GO:0071248		Subtype 2 increased vs controls	1	59	193	22	9.39932	2.34059	0.000484466	0.0111342	PRNP; EDN1; CAMK2D; CLIC4; SYT2; HSPA5; SYT1; BNIP3; NRXN1; MT3; ADD1; SOD1; BACE1; HEBP1; MT1A; ASPH; MT1F; MAPK1; CALR; B2M; SNCA; MT1E
regulation of developmental growth	GO:0048638		Subtype 3 increased vs controls	2	101	320	20	8.37485	2.3881	0.000641966	0.0162293	G6PD; CRABP2; GDI1; MT3; RTN4; RAB11A; HOPX; TGFBR1; SOD1; CTTN; MAP2; BASP1; MAP1B; DPYSL2; SPP1; EPPK1; MAPT; EZR; DBN1; PAFAH1B1
regulation of developmental growth	GO:0048638		Subtype 2 decreased vs controls	3	20	320	19	8.04856	2.36067	0.000974683	0.0370806	SEMA6B; SEMA5A; RTN4R; WDR36; SEMA7A; SEMA6A; SEMA3C; SEMA3D; SEMA3A; MST1; SEMA3B; SEMA3E; FSTL4; ATRN; RBP4; CXCL12; PPIB; LGMN; PLXNA3
regulation of developmental process	GO:0050793		Subtype 5 decreased vs controls	3	34	2397	275	120.694	2.27849	4.59168e-37	2.11676e-34	APP; SLC23A2; SPARC; PLEKHB2; SERPINE2; PLEKHB1; EMC10; RNF112; DAG1; CCN3; EPHB2; B2M; EPHB3; EPHA4; EPHA7; SERPINF1; ISLR2; RFX3; GPR37L1; JMJD8; SFRP2; ADGRB2; SPINT1; ADGRB3; RBP1; ADGRB1; NBL1; PDGFB; PDGFA; THY1; GLG1; KLK6; FAM171A1; FLRT2; STC2; APOE; FZD1; NTNG1; NTNG2; FIS1; JAG1; ACE; FZD2; TNFSF12; INSR; SUCO; L1CAM; PTK7; PDE3A; FAT3; LRRN1; CALR; ROBO2; ECM1; PTPRS; HEXB; ADM; N4BP2L2; VSIR; CX3CL1; PTPRF; ROBO1; LFNG; MYDGF; PCM1; CTSO; CTSH; EDN1; EDN3; KREMEN1; RGMA; AJAP1; RAP2A; GPRC5B; KIT; GAS6; CD46; CD44; PAFAH1B1; GRP; MYRF; AMIGO1; SEZ6; PTN; EGFR; FSTL4; CST3; RELN; FRZB; WIF1; GPC1; SPP1; LDLR; GPC6; JAM2; LNPK; GDF11; CD74; SORT1; LILRB1; VEGFA; AXL; NBR1; VWC2; ADGRL1; MEGF8; AGRN; HSPA1B; CD83; CLSTN2; CSF1; CLSTN3; CLSTN1; CELSR2; SLC8A1; NPPC; CDH4; EFEMP2; EFEMP1; CDH3; CDH2; BASP1; PALM; ENPP2; TNR; NRCAM; SEMA6B; PDGFRA; SEMA6A; WNT5B; IGFBP5; TMEM178A; SEMA6D; ADAM10; CARTPT; DISP3; OLFM1; OLFM2; MAG; PCP4; COL4A2; DNAJB11; ADAM9; PPIB; IL6ST; NOTCH2; FBN2; RTN4R; NOTCH3; SEMA7A; NOTCH1; CHRD; LPL; FBLN1; LTBP3; PSEN1; EFNA5; BAG6; EFNB2; SCUBE2; BRINP1; EFNB3; MAN2A1; CHAD; PLXNA2; PLXNA1; LRRC4C; PLXNA4; LRRC4B; TGFB2; SYT2; SYT1; BDNF; RARRES2; MT3; BMP7; BMP6; BMP5; EFNA1; PTPRD; BMP2; EFNA3; BMP1; BAMBI; PLXNB3; GNAS; PLXNB2; CNTN2; CSPG5; TPP1; CNTN4; MELTF; FGFR3; FGFR2; FGFR1; FBN1; DRAXIN; BMPR2; MEGF10; OXT; ADAMTS1; LRRTM2; VWC2L; NPTN; SCARF1; GRID2; DCC; DCN; TGFBR3; GREM1; DDAH1; RTN4RL1; IL1RAPL1; MMRN2; ITGA7; VSTM2A; TNFRSF21; CAMK2B; NLGN3; LAMA5; NLGN1; NLGN2; LAMA2; NAXE; SEMA3C; SEMA3D; LRTM2; NRXN1; SEMA3B; SEMA3G; LRP4; LRP3; SEMA3E; SEMA3F; THBS2; TOB2; ACVR1B; LRP8; COCH; PTHLH; PTPRZ1; SLITRK2; ERBB3; ERBB4; SLITRK1; SLITRK4; SPOCK2; SLITRK3; SLIT1; LRIG2; SLC12A2; LINGO2; NTRK2; SEMA4D; BNIP3; SEMA4B; NTRK3; TPBG; TIE1; ATP2B2; ATP2B1; SOD2; USH2A; SORL1; ACVR2A; DLK2; SOD1; NELL1; TAFA5; PITHD1; P4HB; CBLN2; CBLN1
regulation of developmental process	GO:0050793		Subtype 1 increased vs controls	3	18	2397	231	99.2785	2.32679	4.47648e-33	2.19264e-30	APP; SERPINE2; DPYSL2; CCN1; GLUL; EPHA4; ISLR2; RFX3; MIF; SFRP1; ADGRB2; ADGRB3; MAP1B; CD109; ADGRB1; PDGFB; THY1; GLG1; KLK6; FAM171A1; PRDX2; MAP2; EPB41L3; APOE; FZD1; NTNG1; NTNG2; INSR; RDX; L1CAM; VASN; LRRN1; CALR; HLA-DRB1; ROBO2; PTPRS; GDI1; HEXB; PTPRF; ROBO1; LFNG; MYDGF; PPP3CA; CTSO; NEFL; CTSH; NME2; F3; RGMA; AJAP1; PSMA6; RAP2A; PSMA4; PSMA1; CDC42EP4; KIT; MAPT; ANGPTL4; ALDOA; CD46; CD44; PAFAH1B1; GRN; GRP; MYRF; SEZ6; PTN; PSMA7; EGFR; FSTL4; PSMB7; PAK1; PSMB5; RELN; FRZB; WIF1; GPC1; SPP1; GDF10; GDF11; SORT1; LILRB1; AGT; AXL; SMOC1; NBR1; ADGRL1; MEGF8; AGRN; HSPA1B; CLSTN2; CSF1; CLSTN3; CLSTN1; CELSR2; CXCL14; POFUT2; CDH4; CDH2; BASP1; CFL1; PALM; TNR; NRCAM; PLXNC1; SEMA6B; SEMA6C; MAP2K1; SEMA6A; S100A1; SEMA6D; OLFM1; OLFM2; MAG; PCP4; IL6ST; RTN4R; SEMA7A; CHRD; EFNA5; CORO1A; BAG6; EFNB2; SLC9A3R1; BRINP1; CHAD; PLXNA2; PGK1; PLXNA1; LRRC4C; KIAA0319; PLXNA4; LRRC4B; SYT1; CRIM1; MT3; HOPX; GFAP; EFNA1; PTPRD; EFNA3; UST; PLXNB3; PLXNB2; HLA-DRA; CSPG5; TPP1; PLXNB1; CNTN4; MELTF; FGFR3; FGFR2; FGFR1; DRAXIN; MEGF10; ITGB2; ADAMTS1; MDK; LRRTM1; LRRTM2; VWC2L; NPTN; DNM1L; YWHAG; YWHAH; GRID2; DCC; YWHAZ; TGFBR1; TGFBR3; PKM; DDAH1; RTN4RL1; CHI3L1; VSTM2A; TNFRSF21; CAMK2B; NLGN1; NLGN2; NAXE; SEMA3C; SEMA3A; LRTM2; LAMA4; NRXN1; SEMA3B; SEMA3G; LRP4; SEMA3E; TOB2; ACVR1B; LRP8; COCH; ADD1; THBS4; PTPRZ1; ERBB3; ERBB4; SLITRK1; SLITRK4; SPOCK2; SLITRK3; S1PR1; SLIT1; MAPK1; LRIG2; SLIT2; LINGO2; NTRK2; SEMA4A; SEMA4D; SEMA4B; NTRK3; TPBG; SEMA4C; ATP2B2; SEMA4G; SOD2; USH2A; SORL1; DLK2; SOD1; NELL1; TAFA5; RAB14; BAX; CBLN2; CBLN1
regulation of secretion	GO:0051046		Subtype 4 decreased vs controls	5	28	607	36	18.7155	1.92354	0.000348377	0.0112124	PCSK1; NLGN1; NLGN2; NOTCH1; GIPR; CAMK2A; NRXN3; CPLX2; EFNA5; C1QTNF3; GRM2; SV2A; CNR1; BSG; APOE; FGB; NSF; EPHA5; CHGA; FGA; ACE; SYT1; CARTPT; BACE1; RAB10; ADCYAP1; STX1B; IL1RAPL1; SCG5; CSPG5; VIP; PAM; CD200; GPLD1; STX1A; VAMP3
regulation of developmental process	GO:0050793		Subtype 3 increased vs controls	3	15	2397	115	62.7328	1.83317	3.2882e-10	4.68539e-08	RNH1; SERPINE1; HNRNPU; CXCL14; PNP; PPP2R1A; BASP1; DPYSL2; CFL1; VPS35; CCN2; CCN1; GLUL; MAP2K1; G6PD; KRT1; TPM1; MIF; ACTN4; PCP4; BIN1; MAP1B; DNAJB11; EZR; VCL; CRABP2; CORO1A; RTN4; CORO1C; MYL12B; PRDX2; SLC9A3R1; MAP2; EPB41L3; PGK1; SFN; HSPA9; JUP; RDX; MSN; ISG15; CYRIB; MT3; HOPX; VASN; GFAP; ARPC2; EIF6; HSP90AB1; WDR1; GDI1; ITGB2; HSPB1; YBX1; HEBP1; PPP3CA; NEFL; RAC1; DNM1L; CLIC1; YWHAG; YWHAH; DSP; ANXA1; NME2; YWHAZ; TGFBR1; PSMA6; PSMA3; PKM; PSMA4; CTTN; PSMA1; DDAH1; PSMA2; MYH9; CHI3L1; MAPT; ALDOA; TKT; DBN1; CD44; PAFAH1B1; MTPN; NAXE; THBS1; PSMA7; ADD1; PSMB6; CDC42; PSMB7; PSMB5; PSMB3; LMNA; SPP1; MAPK1; FLNA; PDLIM5; LNPK; SOD2; RAB11A; PSMB8; WARS1; SOD1; ABI2; KRT17; SMOC1; EPPK1; PTX3; P4HB; TPT1; HSPA1B; EIF3A; PF4
regulation of developmental process	GO:0050793		Subtype 3 decreased vs controls	4	54	2397	151	90.6658	1.66546	9.04927e-10	6.98711e-08	PGLYRP2; TFRC; PLXND1; LOXL3; IL1RAP; METRNL; ISM1; CELSR3; CDH5; EFEMP2; CDH1; KDR; EPHB2; SEMA6B; PDGFRA; ST6GAL1; EPHA7; SERPINF1; SPINK5; SERPINF2; OMD; ADAM10; CARTPT; PGF; SFRP4; OLFM2; TWSG1; RBP4; SPINT1; ROR1; CHODL; FBN2; CSF1R; CETP; NOTCH3; NOTCH1; PKDCC; CHRD; FBLN1; LTBP3; FUT1; CAMSAP2; C3; SCUBE2; SDCBP; SCUBE3; WNT6; C5; MAN2A1; APOH; NEU1; PLXNA2; PLXNA1; KIAA0319; WNT4; PLXNA3; NTNG1; ABCA1; NMB; JAG1; ACE; BDNF; RARRES2; IGF2; IGF1; BMP7; BMP5; COL1A1; SDK1; TF; CXCL12; PROC; VNN1; COL5A1; BAMBI; COL5A2; PDE3A; PLXNB2; GNRH1; LRRN1; PLXNB1; CNTN4; HRG; HAMP; FBN1; RET; ROBO2; NRP1; ECM1; TREM2; VLDLR; GRM5; SHH; GLIPR2; HYAL1; EMILIN3; VWC2L; EMILIN2; EMILIN1; CTSC; FGB; FGA; WDR36; CR1; MYOC; AHSG; MST1; FGG; KREMEN1; APOA1; F2; ATRN; MMP14; ANGPTL7; MMRN2; FAM20C; GAS6; ENG; LAMA5; APCS; PRKAA1; LAMA2; SEMA3C; SEMA3A; SEMA3B; FGL2; SEMA3G; SEMA3F; CPN1; FSTL3; BGLAP; FRZB; WIF1; ABI3BP; SLITRK3; SLITRK6; CSMD3; JAM2; CTHRC1; SLC12A2; CD74; GDF11; TIE1; DLK2; VEGFA; LRG1; CAMK4; VWC2; PI16; RECK; C1QC
regulation of developmental process	GO:0050793		Subtype 2 decreased vs controls	5	20	2397	101	60.2887	1.67527	3.91481e-07	3.76446e-05	SEMA5A; PGLYRP2; SPARC; HNRNPU; METRNL; AQP1; CDH5; POFUT2; CDH3; CDH1; ENPP2; SEMA6B; SEMA6A; WNT5B; SERPINF1; SPINK5; SERPINF2; OMD; ACTN4; JMJD8; SFRP4; OLFM2; TWSG1; RBP4; SFRP2; ADGRB3; ROR1; PPIB; RTN4R; CETP; SEMA7A; CAMSAP2; SDCBP; C5; APOH; CHAD; NEU1; PLXNA3; NTNG1; ABCA1; NTNG2; TGFB2; RARRES2; HOOK3; CXCL12; VNN1; COL5A1; GNRH1; TPP1; FAT4; HRG; LGMN; FBN1; HEXB; PTPRM; VLDLR; SHH; CTSO; GLIPR2; HYAL1; CTSH; CLIC1; CTSC; SRGN; SERPINB3; WDR36; GRID2; AHSG; MST1; H4-16; APOA1; SLC39A12; F2; RHOA; DCN; ATRN; ANGPTL7; NLGN3; APCS; SEMA3C; SEMA3D; SEMA3A; SEMA3B; FGL2; SEMA3E; PTN; THBS2; FSTL4; CPN1; RELN; SLITRK2; WIF1; GPC1; ABI3BP; SLITRK3; LMNA; CSMD3; GPC4; LINGO2; SORL1; CBLN1
regulation of developmental process	GO:0050793		Subtype 5 increased vs controls	3	60	2397	117	77.7468	1.50488	1.08235e-05	0.000681316	SEMA5A; PGLYRP2; RNH1; TFRC; SERPINE1; IL1RAP; CRKL; COMP; CDH5; PNP; PPP2R1A; CDH1; CFL1; VPS35; GLUL; G6PD; DSCAM; S100A1; IGFBP3; SPINK5; SERPINF2; ADIPOQ; ACTN4; PGF; RBP4; FANCD2; EZR; VCL; CETP; PKDCC; TWF2; CORO1A; CAMSAP2; SPTA1; C3; C5; APOH; EPB41L3; APOB; PACSIN1; TNFSF13; INHBA; IGF1; GFAP; TF; CXCL12; PROC; VNN1; COL5A1; ARPC2; HLA-DRA; GNRH1; HRG; HLA-DRB1; WDR1; ITGB2; ADIRF; TREM2; SHH; CAPZB; GLIPR2; STAB1; EMILIN3; NEFL; ITGAV; CLIC1; YWHAG; YWHAH; FGB; ACTR2; FGA; WDR36; CR1; MYOC; ANXA3; AHSG; MST1; FGG; NME2; APOA1; F2; YWHAZ; TGFBR2; ATRN; PSMA6; PSMA3; PSMA4; ANGPTL7; PSMA1; MYH9; ANGPTL4; TKT; ENG; LTF; CRP; APCS; MTPN; PRKAA1; THBS1; PSMA7; ADD1; CPN1; FSTL3; PPP2CA; PSMB5; PSMB2; ABI3BP; NSD2; MAPK1; FLNA; WARS1; LRG1; SMOC1; PTX3; PI16; PF4; C1QC
regulation of digestive system process	GO:0044058		Subtype 3 decreased vs controls	2	55	42	7	1.58864	4.40629	0.00188198	0.0365528	SPINK1; NEU1; APOA2; APOA1; APOA4; PRAP1; HAMP
regulation of digestive system process	GO:0044058		Subtype 2 decreased vs controls	2	21	42	6	1.05637	5.67981	0.00108492	0.0411744	NEU1; APOA2; APOA1; APOA4; PRAP1; AQP1
regulation of cell-substrate junction organization	GO:0150116		Subtype 4 increased vs controls	2	68	68	8	1.58485	5.04779	0.000331843	0.0112827	PTPA; MMP14; SFRP1; SDC4; APOD; RAC1; CORO1C; WNT4
regulation of DNA-templated transcription in response to stress	GO:0043620		Subtype 3 increased vs controls	2	20	70	15	1.832	8.18778	3.60295e-09	3.89466e-07	HSPA5; MT3; PSMA7; PSMB8; PSMB6; HEBP1; DNAJB1; PSMB7; PSMA6; PSMA3; PSMB5; PSMA4; PSMA1; PSMB3; PSMA2
regulation of DNA-templated transcription in response to stress	GO:0043620		Subtype 5 increased vs controls	2	65	70	9	2.27045	3.96396	0.000818605	0.0278326	PSMA6; PSMA3; PSMB5; HLF; PSMA4; PSMB2; CREB3L3; PSMA1; PSMA7
regulation of dopamine metabolic process	GO:0042053		Subtype 3 increased vs controls	1	21	20	5	0.523428	9.55241	0.00036869	0.0104311	ITGAM; ITGB2; VPS35; HPRT1; PARK7
regulation of dopamine metabolic process	GO:0042053		Subtype 1 increased vs controls	0	93	20	5	0.828356	6.03605	0.00269107	0.0485942	GPR37; ITGAM; ITGB2; HPRT1; PARK7
regulation of early endosome to late endosome transport	GO:2000641		Subtype 3 increased vs controls	1	25	19	7	0.497257	14.0772	2.91397e-06	0.000152754	SNX3; MAP2K1; RDX; SNX12; MSN; MAPK1; EZR
positive regulation of response to wounding	GO:1903036		Subtype 4 increased vs controls	0	82	68	8	1.58485	5.04779	0.000331843	0.0113072	SMOC2; GRN; MDK; SERPINE1; FLNA; ENPP4; PTN; MYLK
regulation of endocytosis	GO:0030100		Subtype 1 increased vs controls	1	189	207	21	8.57349	2.44941	0.000413399	0.0104848	APP; NLGN1; RAB4B; LRP1; INSR; LILRB1; AP2B1; CLU; EFNB2; STX1B; PPP3CA; CALY; AXL; SMPD1; LRRTM1; LRRTM2; CDH13; CALM3; APOE; SNCA; UBQLN2
positive regulation of cell morphogenesis involved in differentiation	GO:0010770		Subtype 4 decreased vs controls	0	123	80	10	2.46662	4.05413	0.000355408	0.0114153	FGB; PTPRD; NRP1; FGA; EPHA4; IL1RAPL1; CSPG5; CALR; EPHB2; LRP8
regulation of endocytosis	GO:0030100		Subtype 3 decreased vs controls	2	117	207	19	7.82972	2.42665	0.000868098	0.0194379	RAB4A; RAB5C; RAB4B; TOR1A; CCL21; PCSK9; TREM2; CLU; VEGFA; C3; SDCBP; SFRP4; VTN; TF; APOC2; APOC1; PPT1; HAMP; CD177
regulation of endocytosis	GO:0030100		Subtype 5 decreased vs controls	1	237	207	22	10.4229	2.11074	0.00255268	0.0394583	LRPAP1; APP; ABCA2; NLGN1; RAB4B; LRP1; INSR; LILRB1; CLU; VEGFA; GREM1; EFNB2; STX1B; CALY; AXL; SMPD1; LRRTM2; CDH13; CALM3; CD14; APOE; B2M
regulation of endopeptidase activity	GO:0052548		Subtype 5 increased vs controls	2	2	419	56	13.5903	4.12059	1.39536e-17	2.95553e-15	GPI; SERPINA12; SERPINA3; SERPINA1; PROS1; SERPINE1; PZP; MPI; SERPINA10; SERPINA6; SERPINA7; SERPINA4; SERPINA5; C4A; TIMP4; SERPINB1; SPINK1; CR1; AHSG; SPINK5; SERPINF2; PSMA3; SLPI; PSME1; COL6A3; PSME2; FETUB; SERPING1; LPA; CRYAB; LTF; ITIH4; CSTB; VCP; ITIH3; ITIH2; SERPINC1; TFPI; ITIH1; THBS1; KNG1; PRDX3; C3; VTN; C5; CPAMD8; SPP2; A2M; COL28A1; GSN; AMBP; SERPIND1; FABP1; TF; SEMG2; SEMG1; HRG
regulation of endopeptidase activity	GO:0052548		Subtype 1 decreased vs controls	1	38	419	43	8.5041	5.05638	3.80101e-17	9.02681e-15	ITIH4; SERPINA3; SERPINA1; SERPINC1; PROS1; SERPINA10; SERPINA6; ITIH1; SERPINA7; CST6; SERPINA4; KNG1; SERPINA5; C3; VTN; C5; CPAMD8; TIMP2; TIMP1; COL28A1; SERPINB3; SPINK1; GSN; AMBP; ANXA2; SERPIND1; AHSG; SERPINF1; SPINK5; SERPINF2; RARRES1; RHOA; FABP1; TF; SLPI; COL6A3; FETUB; SERPING1; HRG; S100A9; RECK; S100A8
regulation of endopeptidase activity	GO:0052548		Subtype 2 decreased vs controls	1	57	419	38	10.5386	3.6058	6.09241e-11	1.0268e-08	ITIH5; ITIH4; VCP; SERPINA1; LXN; ITIH2; SERPINC1; PROS1; SERPINA10; SERPINA6; ITIH1; SERPINA7; SERPINA4; KNG1; AQP1; SERPINA5; VTN; C5; TIMP2; CTSH; CTSD; COL28A1; SERPINB3; AMBP; ANXA2; SERPIND1; AHSG; SERPINF1; SPINK5; SERPINF2; RARRES1; SORL1; RHOA; SFRP2; FETUB; HRG; S100A8; LGMN
regulation of endopeptidase activity	GO:0052548		Subtype 3 decreased vs controls	1	125	419	44	15.8486	2.77628	7.42262e-09	5.08045e-07	RET; ITIH5; ITIH4; SERPINA3; ITIH3; SERPINA1; ITIH2; SERPINC1; PROS1; PAPLN; WFIKKN2; SERPINA10; SERPINA6; ITIH1; SERPINA7; SERPINA4; KNG1; SERPINA5; C3; VTN; C5; TIMP2; TIMP1; EPHA7; SPINK1; GSN; CR1; AMBP; SERPIND1; AHSG; SERPINF1; SPINK5; SERPINF2; TFPI2; VEGFA; FABP1; TF; SPINT1; COL6A3; FETUB; SERPING1; GAS6; HRG; RECK
regulation of endopeptidase activity	GO:0052548		Subtype 3 increased vs controls	3	112	419	35	10.9658	3.19174	7.1587e-09	7.19266e-07	USP14; GPI; CSTB; VCP; SERPINE1; PEBP1; PARK7; THBS1; HSPD1; PRDX3; PRDX5; RPS3; SERPINH1; SFN; CCN2; CCN1; SNCA; CAP2; CAST; SERPINB4; SERPINB2; ANXA2; HSPE1; MT3; PSMB8; PSMA3; BIN1; PSME1; CYCS; PSME2; MAPT; GAPDH; CRYAB; CD44; S100A8
regulation of endopeptidase activity	GO:0052548		Subtype 1 increased vs controls	2	31	419	43	17.3541	2.47781	3.54044e-07	1.98899e-05	ITIH5; GPI; APP; SERPINE2; MPI; PEBP1; SPINT2; PARK7; ROBO1; PRDX3; NCSTN; PCSK1N; SPOCK2; SPOCK3; PSAP; SPOCK1; CTSH; BID; CCN1; CTSD; SNCA; CAP2; PRNP; EPHA4; APLP2; PLAUR; CRIM1; HSPE1; MT3; F3; SORL1; AGT; EFNA1; EFNA3; ASPH; CD109; CYCS; BAX; MAPT; SERPINI1; GAPDH; CD44
regulation of endopeptidase activity	GO:0052548		Subtype 5 decreased vs controls	2	53	419	46	21.0975	2.18035	4.38366e-06	0.000160536	ITIH5; APP; SERPINE2; WFIKKN2; IFI6; PEBP1; WFDC1; FURIN; SPINT2; VSIR; WFDC2; ROBO1; CST3; PCSK1N; SPOCK2; SPOCK3; PSAP; TIMP2; SPOCK1; CTSH; CTSD; PRNP; ABCA2; EPHA4; FIS1; EPHA7; SPINK2; SERPINF1; APLP2; SPINK6; PLAUR; HSPE1; MT3; SORL1; VEGFA; SERPINB6; EFNA1; EFNA3; SFRP2; SPINT1; ASPH; CYCS; AVP; SERPINI1; GAS6; CD44
muscle structure development	GO:0061061		Subtype 4 increased vs controls	0	144	476	25	11.094	2.25348	0.000339667	0.0114988	MTPN; TAGLN; WDR1; LAMA2; CD81; COL11A1; WFIKKN2; FHL1; LRP2; MYLK; UCHL1; LGALS1; CFL2; FLNC; PDLIM5; WNT4; TGFB2; IGFBP5; SORT1; NEBL; IGF2; TGFBR1; COL3A1; CD9; COL6A3
regulation of endothelial cell apoptotic process	GO:2000351		Subtype 3 decreased vs controls	1	85	50	8	1.89124	4.23004	0.00114818	0.0242542	FGB; FGA; CDH5; FGG; KDR; NDNF; GAS6; SCG2
regulation of endothelial cell chemotaxis	GO:2001026		Subtype 3 decreased vs controls	0	99	21	5	0.794319	6.2947	0.00220781	0.0418443	NOTCH1; KDR; HRG; MET; VEGFA
regulation of endothelial cell migration	GO:0010594		Subtype 5 decreased vs controls	0	231	169	22	8.50949	2.58535	0.000210707	0.00489277	NRP2; EDN1; BMPR2; NOTCH1; SPARC; SERPINF1; PDGFB; PRCP; EMC10; ATP2B2; PTN; DCN; VEGFA; EFNA1; ADAM17; MMRN2; BSG; ADGRB1; CALR; APOE; MET; FGFR1
regulation of endothelial cell migration	GO:0010594		Subtype 2 decreased vs controls	1	55	169	14	4.25064	3.29362	0.000177811	0.00817305	SEMA5A; SPARC; SERPINF1; STC1; PTPRM; PLG; PRCP; PTN; RHOA; DCN; APOH; HRG; GPLD1; LGMN
positive regulation of mitochondrial outer membrane permeabilization involved in apoptotic signaling pathway	GO:1901030		Subtype 2 increased vs controls	1	16	17	6	0.827919	7.24708	0.000504826	0.0115513	ATP5IF1; YWHAE; YWHAQ; YWHAB; YWHAZ; YWHAH
regulation of endothelial cell migration	GO:0010594		Subtype 1 increased vs controls	0	204	169	17	6.99961	2.42871	0.00176486	0.0351493	GPI; SEMA4A; GRN; PDGFB; PRCP; ATP2B2; PTN; AGT; EFNA1; TMSB4X; BSG; ADGRB1; CALR; SLIT2; APOE; GLUL; FGFR1
regulation of endothelial cell proliferation	GO:0001936		Subtype 3 decreased vs controls	1	141	134	18	5.06851	3.55134	1.12106e-05	0.000478786	NRP1; NRP2; ECM1; TIE1; IGF2; FUT1; PGF; VEGFA; ADAM17; TF; LRG1; CXCL12; APOH; MMRN2; EMILIN3; KDR; VIP; SCG2; ENG
renal system development	GO:0072001		Subtype 2 increased vs controls	3	23	302	30	14.7077	2.03974	0.000519466	0.0118001	NOTCH2; NRP1; NOTCH3; PDGFB; AKR1B1; DLL1; BAG6; EFNB2; RIDA; CALB1; ADAMTS1; PODXL; BASP1; SLIT2; KIRREL3; PDGFRB; GDF11; EPHA4; EPHA7; AP1B1; GFRA1; AP2B1; SULF1; TGFBR1; VEGFA; GREM1; DCHS2; COL4A1; MMP17; FGFR2
regulation of endothelial cell proliferation	GO:0001936		Subtype 5 decreased vs controls	1	196	134	19	6.74717	2.81599	0.000136849	0.00335152	NRP2; ECM1; BMPR2; SPARC; TNFSF12; TIE1; PDGFB; EMC10; BMP6; VEGFA; MYDGF; BMP2; ADAM17; MMRN2; PLXNB3; CDH13; APOE; SCG2; FGFR1
peptide secretion	GO:0002790		Subtype 2 increased vs controls	2	103	62	11	3.01947	3.64302	0.000520521	0.011807	EDN1; PTPRN2; PCLO; EDN3; PTPRN; ILDR2; CARTPT; PARK7; CAMK2G; STX1A; CPLX3
regulation of epithelial cell apoptotic process	GO:1904035		Subtype 3 decreased vs controls	2	85	83	13	3.13945	4.14085	4.49266e-05	0.00164145	FGB; FGA; PRKAA1; GSN; MST1; FGG; NDNF; SFRP4; CDH5; KDR; GAS6; PLA2R1; SCG2
regulation of cellular protein catabolic process	GO:1903362		Subtype 2 increased vs controls	0	213	259	27	12.6136	2.14055	0.000527067	0.0119382	NRP1; DET1; UBXN1; FURIN; PARK7; GABARAP; DNAJB2; ATP5IF1; BAG6; HEBP1; UBB; SUMO2; APOE; UBQLN2; GABARAPL2; ABCA2; EPHA4; HSP90AA1; RDX; MSN; SVIP; RAD23B; NELL1; PITHD1; GIPC1; STUB1; EZR; HSPA1B
regulation of epithelial cell migration	GO:0010632		Subtype 2 decreased vs controls	2	55	228	21	5.7346	3.66198	9.92059e-07	8.88545e-05	SEMA5A; TGFB2; SPARC; SERPINF1; SEMA3A; STC1; PTPRM; PLG; PRCP; PTN; RHOA; DCN; GLIPR2; HYAL1; APOH; ENPP2; CTSH; HRG; GPLD1; ARSB; LGMN
regulation of epithelial cell migration	GO:0010632		Subtype 5 decreased vs controls	1	231	228	29	11.4803	2.52607	2.07155e-05	0.000626824	PTPRR; NRP2; BMPR2; NOTCH1; SPARC; PDGFB; PRCP; EMC10; PTN; PTPRG; BSG; ENPP2; CTSH; APOE; TGFB2; EDN1; SERPINF1; ATP2B2; DCN; VEGFA; EFNA1; ADAM17; MMRN2; ADGRB1; ADAM9; CALR; MET; HBEGF; FGFR1
astrocyte differentiation	GO:0048708		Subtype 2 increased vs controls	1	89	52	10	2.53246	3.94873	0.000532322	0.0120398	C1QA; GRN; MAP2K1; LAMC3; IFNGR1; MAPK1; MAPT; MT3; DLL1; GFAP
regulation of epithelial cell migration	GO:0010632		Subtype 1 increased vs controls	1	204	228	24	9.44326	2.54149	0.000108092	0.00334829	GPI; SEMA4A; PTPRR; GRN; SEMA3A; PDGFB; PRCP; ATP2B2; PTN; AGT; PTPRG; EFNA1; TMSB4X; BSG; ADGRB1; CTSH; CALR; SLIT2; APOE; MAPRE2; GLUL; ARSB; FGFR1; PFN2
regulation of epithelial cell migration	GO:0010632		Subtype 3 increased vs controls	0	163	228	15	5.96708	2.51379	0.00151625	0.0329164	GPI; ANXA1; JUP; HSPB1; THBS1; RTN4; RAB11A; CORO1C; HEBP1; TMSB4X; EPPK1; RAC1; PFN1; MAPRE2; GLUL
regulation of blood pressure	GO:0008217		Subtype 4 decreased vs controls	0	143	185	16	5.70405	2.80502	0.000376337	0.0120628	CHGA; BMPR2; ACE; PTPRO; PDGFB; CARTPT; GPR37L1; SOD2; TRHDE; PCSK5; SOD1; EXT2; CNR1; NPY; TAC3; TAC1
regulation of epithelial cell proliferation	GO:0050678		Subtype 5 decreased vs controls	2	196	336	40	16.9183	2.36431	2.34633e-06	9.2403e-05	NOTCH2; NRP2; ECM1; B4GALT1; BMPR2; NOTCH1; SPARC; PTPRN; HTRA1; PDGFB; EMC10; PTPRK; LAMC1; PTN; EGFR; ROBO1; EFNB2; MYDGF; RIDA; CDH3; APOE; B2M; TGFB2; LAMB2; SERPINF1; TNFSF12; TIE1; LAMB1; BMP6; VEGFA; BMP5; TGFBR3; BMP2; ADAM17; SFRP2; MMRN2; PLXNB3; CDH13; SCG2; FGFR2; FGFR1
regulation of epithelial cell proliferation	GO:0050678		Subtype 3 decreased vs controls	2	141	336	33	12.7091	2.59656	3.16886e-06	0.000151892	NRP1; CPB2; NRP2; ECM1; B4GALT1; NOTCH1; PTPRN; LAMC1; FUT1; SHH; HYAL1; APOH; EMILIN3; KDR; SPINK1; SERPINF1; TIE1; MST1; IGF2; LAMB1; IGF1; PGF; SLURP1; VEGFA; BMP5; ADAM17; TF; LRG1; CXCL12; JAML; MMRN2; VIP; SCG2; ENG
purine ribonucleotide metabolic process	GO:0009150		Subtype 2 increased vs controls	3	49	303	30	14.7564	2.03301	0.000536435	0.012098	GPI; GDA; AK1; DLST; NUDT2; ENO1; ENO2; NUDT3; PTHLH; HK1; NPPC; LDHA; HINT1; PGK1; BPNT1; PGM1; TPI1; ENTPD4; PGAM1; PGAM2; NME2; ABHD14B; NME1; PKM; IMPDH2; ALDOC; HPRT1; ALDOA; DLD
regulation of epithelial to mesenchymal transition	GO:0010717		Subtype 5 decreased vs controls	0	221	93	13	4.68274	2.77615	0.00167177	0.0282364	EPHA4; TGFB2; JAG1; NOTCH1; BMP7; BMP5; EFNA1; GREM1; OLFM1; BMP2; SFRP2; BAMBI; DAG1
regulation of ERK1 and ERK2 cascade	GO:0070372		Subtype 5 decreased vs controls	1	244	299	35	15.0553	2.32477	1.40507e-05	0.000449449	NOTCH2; APP; SEMA7A; PTPRR; NDRG4; NOTCH1; NRXN1; PDGFB; PDGFA; FBLN1; NDRG2; EGFR; CX3CL1; ERBB4; NPY; NPTN; SIRPA; APOE; EPHB2; HAVCR2; PDGFRB; EPHA4; PDGFRA; CD74; EPHA7; SEMA6A; TPBG; MT3; VEGFA; ADCYAP1; BMP2; GAS6; FGFR3; CD44; FGFR2
regulation of ERK1 and ERK2 cascade	GO:0070372		Subtype 3 decreased vs controls	1	164	299	27	11.3096	2.38735	7.33924e-05	0.00248456	CCL14; NRP1; CSF1R; NOTCH1; TREM2; FBLN1; GLIPR2; PDGFD; NPY; KDR; EMILIN1; CCL18; EPHB2; CCL15; FGB; PDGFRB; CD74; FGA; PDGFRA; EPHA7; NMB; CCL21; SERPINF2; FGG; IGF1; VEGFA; GAS6
regulation of ERK1 and ERK2 cascade	GO:0070372		Subtype 1 increased vs controls	1	208	299	28	12.3839	2.261	0.000148514	0.00444237	APP; SEMA7A; PTPRR; NDRG4; NRXN1; PDGFB; NDRG2; EGFR; AKAP12; SLC9A3R1; ERBB4; DDT; NPTN; SIRPA; APOE; CCN1; EPHA4; MAP2K1; SEMA6A; TPBG; MIF; MT3; YWHAZ; CHI3L1; FGFR3; HLA-DRB1; CD44; FGFR2
negative regulation of response to wounding	GO:1903035		Subtype 2 increased vs controls	1	32	84	13	4.0909	3.17779	0.00054072	0.0121596	EPHA4; EDN1; PTPRS; PDGFB; PDGFA; RGMA; AJAP1; TAFA5; SPP1; TNR; APOE; CRK; KIAA0319
regulation of establishment of protein localization	GO:0070201		Subtype 3 increased vs controls	4	10	526	38	13.7662	2.76039	5.97287e-08	4.85072e-06	YWHAE; SNAP25; ITGAM; HSP90AB1; GDI1; YWHAB; ITGB2; SNX12; PARK7; TXN; UBE2L3; CDC42; SNX3; ATP5IF1; PSMD9; PPP3CA; NPEPPS; YWHAQ; ENSA; FLNA; SFN; VPS35; DNM1L; GLUL; YWHAH; HSPA8; JUP; CEP295; YWHAZ; DNAJA1; UFM1; VSNL1; ERP29; MAPT; EZR; PPIA; RAN; STX1A
regulation of establishment of protein localization	GO:0070201		Subtype 5 increased vs controls	4	25	526	37	17.0608	2.16871	2.38434e-05	0.00133472	YWHAE; PRKAA1; PKDCC; ITGAM; YWHAB; ITGB2; UBE2D3; TREM2; TTN; SHH; YWHAQ; CDH1; NSD2; FLNA; VPS35; APOD; GLUL; YWHAH; FGB; FGA; CELA2A; FGG; ADIPOQ; IGF1; YWHAZ; GIP; UFM1; RBP4; SAA1; ANG; LCP1; SAE1; EZR; PPIA; HLA-DRB1; GPLD1; RAN
regulation of establishment of protein localization	GO:0070201		Subtype 1 increased vs controls	4	39	526	42	21.7858	1.92786	0.000117091	0.00361277	YWHAE; TENM1; APP; SNAP25; ACHE; NLGN2; ITGAM; GDI1; YWHAB; ITGB2; PARK7; TXN; EFNA5; UBE2L3; PPP3CA; NPEPPS; BSG; ENSA; APOE; DNM1L; CTSD; GLUL; YWHAH; EPHA5; CHGA; HSPA8; PRNP; RFX3; SVIP; YWHAZ; SORL1; SYT7; UFM1; SFRP1; VSNL1; ASPH; MAPT; PPIA; PAM; HLA-DRB1; CD200; STX1A
positive regulation of response to stimulus	GO:0048584		Subtype 4 decreased vs controls	2	57	2153	96	66.3829	1.44616	0.000385521	0.0123319	ROBO2; IGHM; TENM1; NRP1; APP; ECM1; FCN3; BMPR2; TFRC; EMC10; C4BPA; C4BPB; PVR; CX3CL1; ROBO1; C1QTNF4; CDH5; NETO1; CDH2; CHL1; TMEM108; NPTN; NEO1; FGB; PDGFRB; IGHV3-72; FGA; EPHA4; PDGFRA; VWF; SLC39A10; CARTPT; GPR37L1; ADCYAP1; STX1B; KIT; UBE2V2; CDH13; MASP2; IL6ST; CD46; SCG2; MET; GPLD1; STX1A; TNFRSF21; NLGN3; RTN4R; SEMA7A; NLGN1; NDRG4; CANT1; NLGN2; NOTCH1; WBP2; IGHV3-43; GIPR; NRXN1; PDGFB; TM2D3; THY1; RFNG; CFP; ACVR1B; LYPD6; EGFR; CPN1; CNR1; NPY; APOE; BID; KIAA0319; CD55; JAG2; BTF3; CHGA; NTRK2; GDF11; JAG1; ACE; CADM1; CNTN6; BDNF; TNFSF12; NTRK3; TPBG; IGHV3-13; MT3; SOD1; CALR; MEGF8; FGFR3; LAMTOR3; FGFR2; FGFR1; ITM2C
regulation of establishment of protein localization to mitochondrion	GO:1903747		Subtype 3 increased vs controls	2	10	56	10	1.4656	6.82315	6.26949e-06	0.000306131	DNAJA1; ATP5IF1; YWHAE; NPEPPS; YWHAQ; YWHAB; MAPT; YWHAZ; UBE2L3; YWHAH
regulation of establishment of protein localization to mitochondrion	GO:1903747		Subtype 5 increased vs controls	2	25	56	8	1.81636	4.40441	0.000853833	0.0287806	YWHAE; PRKAA1; YWHAQ; YWHAB; UBE2D3; SAE1; YWHAZ; YWHAH
regulation of cell morphogenesis involved in differentiation	GO:0010769		Subtype 4 decreased vs controls	1	123	97	11	2.99077	3.67798	0.000392514	0.0125301	FGB; PTPRD; NRP1; FGA; EPHA4; IL1RAPL1; CSPG5; CALR; EFNA5; EPHB2; LRP8
regulation of excitatory synapse assembly	GO:1904889		Subtype 1 increased vs controls	1	9	15	10	0.621267	16.0961	1.78337e-08	1.2941e-06	PTPRD; SEMA4A; GRID2; PTPRS; NTRK3; NRXN1; LRRTM2; NPTX1; LRRC4B; CBLN1
regulation of excitatory synapse assembly	GO:1904889		Subtype 5 decreased vs controls	1	22	15	9	0.75528	11.9161	8.79372e-07	3.70518e-05	PTPRD; GRID2; PTPRS; NTRK3; NRXN1; LRRTM2; NPTX1; LRRC4B; CBLN1
regulation of exocytosis	GO:0017157		Subtype 3 increased vs controls	0	151	208	16	5.44365	2.9392	0.000217579	0.00673978	ANXA1; ITGAM; PDCD6IP; SEPTIN2; ITGB2; CPLX2; CPLX1; SYN1; RAP1B; BACE1; PCLO; VSNL1; LAMP1; CALM3; STX1A; SNCA
regulation of exocytosis	GO:0017157		Subtype 1 increased vs controls	2	154	208	20	8.61491	2.32156	0.00091228	0.0207835	NSF; NLGN1; RAB3A; ITGAM; SYT1; ITGB2; NRXN3; CPLX2; SYN1; SYT7; BACE1; STX1B; PCLO; VSNL1; LAMP1; CSPG5; CALM3; STX1A; SNCA; PFN2
regulation of extent of cell growth	GO:0061387		Subtype 1 increased vs controls	3	19	111	41	4.59738	8.91813	5.01508e-23	1.20933e-20	RTN4R; DRAXIN; SEMA7A; PTPRS; SEMA3C; GDI1; SEMA3A; SEMA3B; SEMA3G; SEMA3E; EFNA5; FSTL4; CDH4; MAP2; DPYSL2; SPP1; SLIT1; TNR; NRCAM; APOE; KIAA0319; PLXNA4; SEMA6B; SEMA6C; SEMA4A; SEMA6A; SEMA4D; DCC; SEMA6D; SEMA4B; SEMA4C; ISLR2; SEMA4G; L1CAM; MT3; OLFM1; MAG; MAP1B; MAPT; MEGF8; PAFAH1B1
regulation of extent of cell growth	GO:0061387		Subtype 5 decreased vs controls	2	49	111	36	5.58908	6.44114	2.78874e-16	4.04728e-14	RTN4R; DRAXIN; SEMA7A; PTPRS; BMPR2; SEMA3C; SEMA3D; SEMA3B; SEMA3G; SEMA3E; SEMA3F; EFNA5; FSTL4; CDH4; SPP1; SLIT1; TNR; NRCAM; APOE; PLXNA4; SEMA6B; EPHA7; SEMA6A; SEMA4D; DCC; BDNF; SEMA6D; SEMA4B; ISLR2; L1CAM; MT3; VEGFA; OLFM1; MAG; MEGF8; PAFAH1B1
kidney epithelium development	GO:0072073		Subtype 4 decreased vs controls	2	78	131	13	4.03909	3.21855	0.000396566	0.0126337	ROBO2; GDF11; EPHA4; EPHA7; JAG1; NOTCH1; PTPRO; EFNB2; PODXL; BASP1; PECAM1; DCHS1; FGFR2
insulin secretion	GO:0030073		Subtype 4 decreased vs controls	0	88	39	7	1.20248	5.82132	0.000402247	0.0127628	ADCYAP1; PTPRN2; VGF; PTPRN; ILDR2; CAMK2G; STX1A
regulation of extent of cell growth	GO:0061387		Subtype 2 decreased vs controls	3	20	111	14	2.79184	5.01461	2.43872e-06	0.000200128	SEMA6B; SEMA5A; RTN4R; WDR36; SEMA7A; SEMA6A; SEMA3C; SEMA3D; SEMA3A; SEMA3B; SEMA3E; FSTL4; CXCL12; PLXNA3
regulation of extent of cell growth	GO:0061387		Subtype 3 increased vs controls	2	101	111	13	2.90503	4.475	1.73528e-05	0.000768328	CRABP2; GDI1; MT3; RTN4; RAB11A; CTTN; MAP2; MAP1B; DPYSL2; SPP1; MAPT; DBN1; PAFAH1B1
regulation of extent of cell growth	GO:0061387		Subtype 3 decreased vs controls	3	72	111	14	4.19854	3.33449	0.000188638	0.00537585	SEMA6B; NRP1; WDR36; EPHA7; SEMA3C; BDNF; SEMA3A; SEMA3B; SEMA3G; SEMA3F; VEGFA; CXCL12; KIAA0319; PLXNA3
positive regulation of axon extension	GO:0045773		Subtype 4 decreased vs controls	0	87	39	7	1.20248	5.82132	0.000402247	0.0127887	NRP1; SEMA7A; CDH4; BMPR2; ISLR2; L1CAM; MEGF8
regulation of extracellular matrix organization	GO:1903053		Subtype 3 decreased vs controls	1	27	48	12	1.81559	6.60944	1.41399e-06	7.26651e-05	DPP4; CPB2; EFEMP2; TNXB; NOTCH1; ANGPTL7; FAP; TIE1; EMILIN1; AEBP1; ANTXR1; FAN1
regulation of extracellular matrix organization	GO:1903053		Subtype 5 decreased vs controls	0	174	48	9	2.4169	3.72378	0.00145985	0.0252836	DDR1; CST3; BMP2; EFEMP2; NOTCH1; LRP1; TIE1; DAG1; MELTF
cation homeostasis	GO:0055080		Subtype 2 increased vs controls	1	225	701	56	34.1395	1.64033	0.000570649	0.0127959	YWHAE; CLIC4; ADM; SLC4A4; CX3CL1; SLC8A2; CALB2; UNC80; CALB1; SLC39A6; NPTN; NEO1; B2M; EDN1; EDN3; GSTO1; CACNA2D1; SLC39A10; ATP1B1; MT1A; ASPH; SLC9A7; BOLA2; MT1F; TMEM9; MT1E; SLC24A2; GRN; CAMK2D; ADCYAP1R1; GIPR; ATP1A3; ATP1A2; THY1; SLC9A1; HSP90B1; SV2A; S1PR1; MAPK1; APOE; CD55; SNCA; PRNP; SLC12A5; BNIP3; SLC4A10; RMDN3; ATP2B2; SOD2; MT3; ATOX1; SOD1; EXT2; CALM3; CALR
negative regulation of humoral immune response	GO:0002921		Subtype 4 decreased vs controls	2	34	17	5	0.524156	9.53914	0.000406559	0.012796	CD59; C4BPA; C4BPB; CD46; CD55
regulation of extrinsic apoptotic signaling pathway	GO:2001236		Subtype 3 increased vs controls	1	124	153	14	4.00422	3.49631	0.000101025	0.00356638	PDIA3; GSTP1; SERPINE1; PARK7; THBS1; TGFBR1; PPP1CA; PRDX2; CTTN; PPP2R1A; LMNA; PEA15; HSPA1B; PF4
regulation of extrinsic apoptotic signaling pathway	GO:2001236		Subtype 5 increased vs controls	2	71	153	15	4.96256	3.02263	0.000279161	0.0109939	FGB; FGA; FAF1; MST1; SERPINE1; FGG; DBH; INHBA; IGF1; THBS1; ICAM1; PPP2R1A; PEA15; ITGAV; PF4
locomotory exploration behavior	GO:0035641		Subtype 4 decreased vs controls	0	59	17	5	0.524156	9.53914	0.000406559	0.0128217	DPP4; NLGN2; SLC4A10; TNR; APOE
regulation of extrinsic apoptotic signaling pathway via death domain receptors	GO:1902041		Subtype 5 increased vs controls	1	71	48	9	1.55688	5.78078	6.59863e-05	0.00324222	FGB; FGA; FAF1; MST1; PEA15; SERPINE1; FGG; THBS1; ICAM1
cellular response to organic substance	GO:0071310		Subtype 4 decreased vs controls	3	81	1994	90	61.4805	1.46388	0.000405048	0.0128257	PTPRT; ROBO2; NRP1; CNTFR; APP; BMPR2; TFRC; PTPRN; STMN2; SPINT2; YBX1; SLC8A1; CX3CL1; CDH5; CHL1; MRC1; TMEM108; SIRPA; EPHB2; IFNAR2; FGB; PDGFRB; EPHA4; PDGFRA; CACNA2D1; APLP1; RGMB; GABRG2; RGMA; BACE1; CACNB1; ADAM15; IL1RAPL1; KIT; GAS1; B3GNT2; VSTM2A; IL6ST; GPLD1; TNFRSF21; VAMP3; NOTCH1; ATF6B; WBP2; CAMK2A; SLC1A2; PDGFB; CHRD; ATP1A3; EFNA5; ACVR1B; LRP8; EGFR; EFNB2; BRINP1; STC2; ADAM23; NPTX1; TAC1; NTRK2; PRNP; PTPRN2; ACE; HSPA5; GOT1; BDNF; NTRK3; NSG1; SOD2; MT3; LILRB5; SOD1; GNAO1; RAB10; NELL1; EXT2; CALY; RAB14; SST; PDE3A; GRB2; CALR; MEGF8; FOLR2; FGFR3; LAMTOR3; FGFR2; HCN2; FGFR1; HCN1
regulation of fibrinolysis	GO:0051917		Subtype 1 decreased vs controls	1	1	14	10	0.284147	35.1931	1.33345e-11	2.24737e-09	CPB2; FAP; APOH; F12; SERPINF2; F11; PLG; HRG; F2; KLKB1
regulation of fibrinolysis	GO:0051917		Subtype 2 decreased vs controls	1	1	14	9	0.352124	25.5592	1.80909e-09	2.57779e-07	CPB2; APOH; F12; SERPINF2; F11; PLG; HRG; F2; KLKB1
regulation of fibrinolysis	GO:0051917		Subtype 3 decreased vs controls	1	1	14	10	0.529546	18.8841	4.81743e-09	3.37091e-07	CPB2; FAP; APOH; F12; SERPINF2; F11; PLG; HRG; F2; KLKB1
positive regulation of neurotransmitter secretion	GO:0001956		Subtype 4 decreased vs controls	1	28	17	5	0.524156	9.53914	0.000406559	0.0128476	STX1B; NLGN1; SYT1; CNR1; STX1A
regulation of focal adhesion assembly	GO:0051893		Subtype 3 decreased vs controls	1	83	63	9	2.38296	3.77682	0.00118248	0.0249115	NRP1; MMP14; MYOC; KDR; PTPRJ; APOD; HRG; VEGFA; WNT4
axon regeneration	GO:0031103		Subtype 4 increased vs controls	1	5	23	5	0.536052	9.32745	0.000382491	0.0128928	MMP2; MAP1B; NEFL; APOD; FOLR1
regulation of glial cell differentiation	GO:0045685		Subtype 5 decreased vs controls	2	72	73	16	3.6757	4.35291	4.52123e-06	0.000163662	EPHA4; NOTCH1; SERPINE2; NTRK3; PTN; GPR37L1; RNF112; BMP2; MAG; PTPRZ1; SPINT1; DAG1; CNTN2; IL6ST; LDLR; TNFRSF21
regulation of gliogenesis	GO:0014013		Subtype 5 decreased vs controls	3	72	94	13	4.73309	2.74662	0.00182136	0.0300505	NOTCH1; SERPINE2; NTRK3; PTN; GPR37L1; RNF112; BMP2; MAG; PTPRZ1; SPINT1; DAG1; IL6ST; LDLR
actin filament depolymerization	GO:0030042		Subtype 4 increased vs controls	1	3	12	4	0.27968	14.3021	0.000389038	0.012974	WDR1; CFL2; CFL1; DSTN
regulation of growth	GO:0040008		Subtype 1 increased vs controls	4	19	662	80	27.4186	2.91773	4.22868e-16	6.25286e-14	DDR1; APP; DRAXIN; PTPRS; CSF1; SERPINE2; GDI1; CLSTN3; CLSTN1; ENO1; DNPH1; CDH4; BASP1; DPYSL2; TNR; NRCAM; SEMA6B; SEMA6C; SEMA6A; DCC; SEMA6D; ISLR2; TGFBR1; TGFBR3; OLFM1; MAG; GAP43; SFRP1; MT1A; MAP1B; MAPT; PAFAH1B1; RTN4R; SEMA7A; CAMK2D; SEMA3C; HEPACAM; SEMA3A; SEMA3B; SEMA3G; SEMA3E; EFNA5; ACVR1B; EGFR; FSTL4; DNAJB2; IGFBPL1; ERBB4; MAP2; FRZB; CREG1; EPB41L3; SPP1; SLIT1; SPOCK1; SLIT2; APOE; EXTL3; KIAA0319; PLXNA4; SEMA4A; SEMA4D; SYT1; SEMA4B; INSR; SEMA4C; CRIM1; SEMA4G; L1CAM; MT3; AGT; HOPX; SOD1; CSPG5; MEGF8; AGRN; FGFR3; FGFR2; LRP12; HSPA1B
regulation of growth	GO:0040008		Subtype 5 decreased vs controls	3	49	662	90	33.333	2.70002	9.20276e-16	1.28789e-13	DDR1; APP; SLC23A2; DRAXIN; PTPRS; BMPR2; CSF1; SERPINE2; CLSTN3; CLSTN1; WFDC1; NPPC; CDH4; BASP1; TNR; CCN3; NRCAM; SEMA6B; EDN1; EPHA7; SEMA6A; IGFBP5; DCC; SEMA6D; ISLR2; ADAM10; TGFBR3; GREM1; OLFM1; ADAM17; MAG; GAP43; MT1A; SFRP2; NRG3; AVP; PPIB; GAS6; HBEGF; PAPPA2; MT1E; PAFAH1B1; RTN4R; SEMA7A; CAMK2D; NDRG3; NOTCH1; SEMA3C; HEPACAM; SEMA3D; SEMA3B; SEMA3G; SEMA3E; SEMA3F; EFNA5; ACVR1B; EGFR; FSTL4; ERBB4; FRZB; STC2; CREG1; SPP1; SLIT1; SPOCK1; SLIT3; IGFBP7; APOE; EXTL3; PLXNA4; LGI1; TGFB2; SYT2; SEMA4D; SYT1; BDNF; SEMA4B; INSR; L1CAM; MT3; VEGFA; SOD1; GNAS; CSPG5; MEGF8; AGRN; FGFR3; FGFR2; LRP12; HSPA1B
regulation of growth	GO:0040008		Subtype 3 increased vs controls	3	101	662	36	17.3255	2.07787	6.97335e-05	0.00259005	MTPN; CAMK2D; CRABP2; GDI1; FHL1; ENO1; DNPH1; RTN4; CDC42; PPP2R1A; MAP2; BASP1; DPYSL2; EPB41L3; SPP1; SFN; G6PD; MT3; RAB11A; HOPX; TGFBR1; SOD1; GAP43; MT1A; CTTN; KRT17; MAP1B; EPPK1; MAPT; TKT; EZR; CRYAB; DBN1; S100A8; HSPA1B; PAFAH1B1
regulation of growth	GO:0040008		Subtype 2 decreased vs controls	4	20	662	33	16.6504	1.98193	0.000383074	0.0166324	DDR1; SEMA5A; RTN4R; SEMA7A; SEMA3C; SEMA3D; SEMA3A; SEMA3B; SEMA3E; FSTL4; SDCBP; HYAL1; CREG1; IGFBP7; PLXNA3; SEMA6B; LGI1; WDR36; TGFB2; SEMA6A; MST1; F2; RHOA; ATRN; RBP4; CXCL12; SFRP2; PPT1; LAMTOR2; PPIB; HRG; S100A8; LGMN
regulation of heart contraction	GO:0008016		Subtype 5 decreased vs controls	3	94	201	30	10.1208	2.96421	7.11442e-07	3.03846e-05	CAMK2D; ATP1A3; ADM; ATP1A2; OXT; SLC8A1; SLC8A2; SCN3B; SCN1B; CHGA; GSTM2; TGFB2; EDN1; CXADR; EDN3; CACNA2D1; GAA; ATP2B2; ATP1B2; ATP2B1; ATP1B1; ASPH; FXYD1; CASQ2; CALM3; SCN4B; DSC2; SCN2B; HBEGF
regulation of heart contraction	GO:0008016		Subtype 1 increased vs controls	2	106	201	23	8.32498	2.76277	3.24472e-05	0.00116646	YWHAE; CHGA; CAMK2D; GSTO1; S100A1; GAA; SEMA3A; CACNA2D1; ATP1A3; ATP2B2; ATP1A2; ATP1B2; ATP1B1; AGT; HOPX; SLC8A2; ASPH; CALM3; SCN3B; SCN4B; SCN1B; SCN2B
regulation of heart contraction	GO:0008016		Subtype 3 increased vs controls	2	102	201	14	5.26045	2.66137	0.00130305	0.0292608	DSP; YWHAE; CAMK2D; JUP; GSTO1; TPM1; HOPX; SLC8A2; DES; BIN1; CALM3; CCN2; SCN2B; MYH7
regulation of heart rate	GO:0002027		Subtype 5 decreased vs controls	0	225	102	14	5.13591	2.72591	0.00132018	0.0235143	EDN1; CAMK2D; EDN3; CACNA2D1; ADM; OXT; SLC8A1; CASQ2; CALM3; SCN3B; SCN4B; SCN1B; DSC2; SCN2B
regulation of heart rate	GO:0002027		Subtype 3 increased vs controls	1	102	102	9	2.66948	3.37144	0.00215947	0.0436179	DSP; YWHAE; CAMK2D; JUP; BIN1; TPM1; CALM3; SCN2B; MYH7
regulation of mitochondrial membrane permeability	GO:0046902		Subtype 2 increased vs controls	3	16	63	11	3.06817	3.5852	0.000586177	0.0131253	ATP5IF1; YWHAE; HEBP2; YWHAQ; YWHAB; BNIP3; CAMK2A; BID; YWHAZ; SLC9A1; YWHAH
respiratory system development	GO:0060541		Subtype 4 increased vs controls	1	113	199	14	4.63802	3.01853	0.000397665	0.0131776	IGFBP5; CTSZ; LOXL3; PLOD3; LTBP3; LIPA; YWHAZ; MMP14; COL3A1; PTK7; CRISPLD2; CHI3L1; MAPK1; CTSH
regulation of cardiac muscle contraction by calcium ion signaling	GO:0010882		Subtype 5 decreased vs controls	1	95	26	8	1.30915	6.11082	0.000161682	0.00387493	GSTM2; CAMK2D; ASPH; CASQ2; ATP1A2; CALM3; ATP1B1; SLC8A1
regulation of hematopoietic stem cell differentiation	GO:1902036		Subtype 3 increased vs controls	0	15	30	13	0.785142	16.5575	3.04011e-11	6.03173e-09	HSPA9; PSMA7; PSMB8; PSMB6; HEBP1; PSMB7; PSMA6; PSMA3; PSMB5; PSMA4; PSMA1; PSMB3; PSMA2
regulation of hematopoietic stem cell differentiation	GO:1902036		Subtype 5 increased vs controls	0	68	30	7	0.973052	7.19386	0.000132512	0.00590053	PSMA6; PSMA3; PSMB5; PSMA4; PSMB2; PSMA1; PSMA7
regulation of hematopoietic stem cell differentiation	GO:1902036		Subtype 1 increased vs controls	0	116	30	6	1.24253	4.82884	0.00272685	0.0489584	PSMB7; PSMA6; PSMB5; PSMA4; PSMA1; PSMA7
regulation of hemostasis	GO:1900046		Subtype 1 decreased vs controls	3	1	68	20	1.38014	14.4913	5.32999e-16	1.14441e-13	CPB2; SERPINC1; PROS1; F12; SERPINF2; F11; PLG; PLAT; F2; KNG1; GIP; COMP; VTN; F7; TF; FAP; APOH; SERPING1; HRG; KLKB1
regulation of hemostasis	GO:1900046		Subtype 3 decreased vs controls	3	1	68	25	2.57208	9.71976	2.1704e-15	3.40189e-13	CPB2; SERPINC1; PROS1; PLG; KNG1; VTN; APOH; EPHB2; FGB; FGA; PDGFRA; F12; SERPINF2; FGG; F11; F2; GIP; SDK1; F7; TF; PROC; FAP; SERPING1; HRG; KLKB1
regulation of hemostasis	GO:1900046		Subtype 2 decreased vs controls	3	1	68	18	1.71032	10.5244	2.52785e-12	5.28286e-10	CPB2; SERPINC1; PROS1; F12; SERPINF2; F11; PLG; PLAT; F2; KNG1; GIP; VTN; F7; APOH; CD9; ENPP4; HRG; KLKB1
regulation of hormone biosynthetic process	GO:0046885		Subtype 5 decreased vs controls	4	19	22	6	1.10774	5.41641	0.00181695	0.0300727	BMP2; STC2; ADM; BMP6; DKK3; BMP5
regulation of hormone levels	GO:0010817		Subtype 5 decreased vs controls	6	19	505	56	25.4278	2.20232	2.07127e-07	9.66224e-06	PCSK2; PCSK1; SNAP25; CPQ; PTPRN; CTSZ; ADM; PCSK6; C1QTNF3; CTSO; C1QTNF1; CTSL; ENSA; CCN3; CTSB; CHST8; EPHA5; PDGFRA; EDN1; EDN3; ATP6AP2; RFX3; CARTPT; PASK; ECRG4; DKK3; ADCYAP1; SELENOM; VGF; RBP1; SCG5; NLGN2; GRP; GIPR; ILDR2; FURIN; EFNA5; CPLX1; KLK6; PCSK1N; TTR; CNR1; STC2; CHST10; SPP1; CRYM; CHGA; PTPRN2; ACE; BMP6; SYT7; BMP5; POMC; BMP2; CPE
regulation of hormone levels	GO:0010817		Subtype 3 decreased vs controls	2	37	505	37	19.1015	1.93702	0.000267557	0.00729336	PCSK2; ENPEP; CPQ; PTPRN; CTSZ; LTBP4; ECE1; TRH; PCSK6; SERPINA7; DPP4; CRHBP; C1QTNF3; SHH; CHST10; WNT4; CHST8; FGB; EPHA5; BCHE; FGA; PDGFRA; NMB; SPINK1; PTPRN2; ACE; ATP6AP2; FGG; CARTPT; GIP; BMP5; POMC; RBP4; VGF; VIP; GPLD1
regulation of hormone secretion	GO:0046883		Subtype 5 decreased vs controls	0	263	237	24	11.9334	2.01116	0.00301241	0.0450539	EPHA5; CHGA; SNAP25; EDN1; NLGN2; EDN3; GRP; GIPR; RFX3; CARTPT; EFNA5; PASK; ECRG4; BMP6; SYT7; POMC; ADCYAP1; C1QTNF3; C1QTNF1; CNR1; ENSA; SCG5; SPP1; CCN3
regulation of humoral immune response	GO:0002920		Subtype 1 decreased vs controls	2	9	46	9	0.933625	9.63985	1.2664e-06	0.000120301	C3; HPX; CFH; CD5L; SPINK5; CFI; SERPING1; TREM2; C8B
regulation of humoral immune response	GO:0002920		Subtype 3 decreased vs controls	2	16	46	9	1.73994	5.1726	0.000153087	0.00448502	C3; HPX; CR1; CFH; SPINK5; CFI; SERPING1; TREM2; C8B
regulation of humoral immune response	GO:0002920		Subtype 2 decreased vs controls	0	50	46	7	1.15698	6.05024	0.000298196	0.013129	HPX; CD5L; SPINK5; CFI; MASP1; C8B; KLK7
regulation of hydrolase activity	GO:0051336		Subtype 1 decreased vs controls	3	13	1002	59	20.3368	2.90115	7.98416e-13	1.47228e-10	SERPINA3; SERPINA1; PROS1; SERPINA10; SERPINA6; SERPINA7; ANTXR1; RAPGEFL1; SERPINA4; SERPINA5; LGALS3; TIMP2; TIMP1; SERPINB3; SPINK1; ANXA1; ANXA2; AHSG; SERPINF1; SPINK5; SERPINF2; APOA2; APOA1; PCOLCE; APOA4; RHOA; SLPI; COL6A3; FETUB; SERPING1; ANG; S100A9; GPLD1; S100A8; CCL14; ITIH4; APCS; PLA2G1B; SERPINC1; ITIH1; CST6; KNG1; C3; VTN; C5; APOH; CPAMD8; CCL2; COL28A1; GSN; AMBP; SERPIND1; RARRES1; FABP1; TF; PI16; HRG; RECK
regulation of hydrolase activity	GO:0051336		Subtype 5 increased vs controls	4	2	1002	79	32.4999	2.43077	2.44223e-12	4.02942e-10	GPI; SERPINA12; SERPINA3; SERPINA1; PROS1; SERPINE1; PZP; MPI; SERPINA10; SERPINA6; SERPINA7; RAPGEFL1; SERPINA4; SERPINA5; CRKL; C4A; TIMP4; SERPINB1; SPINK1; CR1; AHSG; SPINK5; SERPINF2; APOA2; APOA1; APOA4; MTSS2; PSMA3; SLPI; PSME1; COL6A3; PSME2; FETUB; SERPING1; PRTN3; ANG; ANGPTL4; PLA2R1; LPA; CRYAB; GPLD1; LTF; CCL14; ITIH4; APCS; CSTB; VCP; ITIH3; ITIH2; SERPINC1; RASAL2; TFPI; ITIH1; THBS1; KNG1; GNAI2; PRDX3; C3; PTPA; VTN; C5; APOH; CPAMD8; SPP2; A2M; COL28A1; NPM1; GSN; AMBP; SERPIND1; APOC3; FABP1; TF; SEMG2; APOC2; SEMG1; APOC1; PTX3; PI16; HRG
regulation of hydrolase activity	GO:0051336		Subtype 1 increased vs controls	4	31	1002	87	41.5007	2.09635	4.74317e-10	4.20025e-08	GPI; APP; SERPINE2; MPI; STMN3; PEBP1; SPINT2; PARK7; ROBO1; CHL1; STMN1; CTSH; PLXNC1; CCN1; CTSD; CTSB; EPHA5; EPHA4; APLP2; PLAUR; SLC39A10; F3; RGMA; SFRP1; ASPH; CD109; KIT; MAPT; ANGPTL4; GAPDH; MAPRE2; CD44; PAFAH1B1; ITIH5; RTN4R; GRN; CAMK2D; LRP1; CAMK2A; THY1; EFNA5; EGFR; PRDX3; NCSTN; PCSK1N; DDRGK1; SPOCK2; MGAT5; PSAP; SPOCK3; S1PR1; PLXNA2; PLXNA1; SPOCK1; BID; PLXNA4; SNCA; CAP2; NTRK2; PRNP; SEMA4D; SORT1; NTRK3; RDX; CRIM1; HSPE1; MT3; SORL1; AGT; SOD1; EFNA1; EFNA3; PPP1R1B; PLXNB3; PLXNB2; CYCS; BAX; PLXNB1; CALM3; SERPINI1; AGRN; FGFR3; CD200; FGFR2; FGFR1
regulation of hydrolase activity	GO:0051336		Subtype 3 decreased vs controls	3	41	1002	79	37.9004	2.08441	3.29458e-09	2.35796e-07	RET; SERPINA3; ECM1; SERPINA1; PLXND1; PROS1; WFIKKN2; SERPINA10; SERPINA6; PCSK6; SERPINA7; ANTXR1; RAPGEFL1; SERPINA4; SERPINA5; TIMP2; TIMP1; PDGFRB; EPHA5; PDGFRA; EPHA7; SPINK1; CR1; AHSG; SERPINF1; SPINK5; SERPINF2; APOA2; APOA1; SLC39A10; PCOLCE; APOA4; SPINT1; COL6A3; FETUB; SERPING1; GAS6; PLA2R1; MET; GPLD1; CCL14; ITIH5; ITIH4; APCS; ITIH3; ITIH2; SERPINC1; PAPLN; FBLN1; ITIH1; KNG1; C3; VTN; C5; APOH; MGAT5; PLXNA2; PLXNA1; CCL18; WNT4; PLXNA3; CCL15; GSN; AMBP; CCL21; SERPIND1; TFPI2; VEGFA; FABP1; SDK1; TF; APOC2; APOC1; PPT1; PLXNB2; PLXNB1; PI16; HRG; RECK
regulation of hydrolase activity	GO:0051336		Subtype 5 decreased vs controls	4	53	1002	94	50.4527	1.86313	3.79288e-08	2.0221e-06	APP; ECM1; SERPINE2; WFIKKN2; STMN3; PEBP1; WFDC1; SPINT2; PCSK6; VSIR; CX3CL1; WFDC2; ROBO1; CHL1; STMN1; TIMP2; CHP1; CTSH; CTSD; EPHB3; CTSB; PDGFRB; EPHA5; EPHA4; PDGFRA; EPHA7; SPINK2; SERPINF1; APLP2; SPINK6; PLAUR; SLC39A10; RGMA; SERPINB6; ADCYAP1; SFRP2; SPINT1; ASPH; RBP1; KIT; AVP; GAS6; MET; CD44; PAFAH1B1; ITIH5; RTN4R; CAMK2D; ADCYAP1R1; LRP1; IFI6; FURIN; FBLN1; THY1; EFNA5; EGFR; CST3; PCSK1N; SPOCK2; MGAT5; PSAP; SPOCK3; PLXNA2; PLXNA1; SPOCK1; PLXNA4; NTRK2; PRNP; ABCA2; FIS1; TGFB2; SEMA4D; SORT1; NTRK3; HSPE1; MT3; SORL1; VEGFA; SOD1; EFNA1; BMP2; EFNA3; PLXNB3; GNAS; PLXNB2; CYCS; CALM3; SERPINI1; AGRN; FGFR3; CD200; FGFR2; FGFR1
regulation of hydrolase activity	GO:0051336		Subtype 2 decreased vs controls	3	57	1002	54	25.202	2.14268	3.44184e-07	3.41439e-05	SERPINA1; PROS1; SERPINA10; SERPINA6; SERPINA7; SERPINA4; AQP1; SERPINA5; TIMP2; CTSH; CTSD; SERPINB3; ANXA2; AHSG; SERPINF1; SPINK5; SERPINF2; APOA2; APOA1; APOA4; RHOA; SFRP2; FETUB; ANG; PLA2R1; GPLD1; S100A8; ITIH5; RTN4R; ITIH4; APCS; VCP; LXN; ITIH2; PCOLCE2; SERPINC1; ITIH1; KNG1; GNAI2; VTN; C5; APOH; PLXNA3; COL28A1; TGFB2; AMBP; SERPIND1; RARRES1; SORL1; APOC1; PPT1; HRG; CD200; LGMN
regulation of hydrolase activity	GO:0051336		Subtype 3 increased vs controls	5	112	1002	53	26.2237	2.02107	2.78657e-06	0.000147556	GPI; ARF4; HSP90AB1; SERPINE1; PEBP1; PARK7; ATP5IF1; STMN1; CCN2; CCN1; CAST; SERPINB4; ANXA1; SERPINB2; ANXA2; PSMA3; BIN1; PSME1; PSME2; MAPT; GAPDH; MAPRE2; CRYAB; CD44; S100A8; PAFAH1B1; USP14; CSTB; VCP; CAMK2D; CAMK2A; IQGAP1; THBS1; CORO1C; HSPD1; PRDX3; PTPA; PRDX5; RPS3; SERPINH1; SFN; SNCA; CAP2; NPM1; RDX; HSPE1; MT3; PSMB8; SOD1; PPP1R1B; CYCS; CALM3; PTX3
regulation of presynapse organization	GO:0099174		Subtype 2 increased vs controls	1	77	34	8	1.65584	4.83139	0.000607335	0.0135026	FZD1; PTPRD; SLITRK1; CLSTN3; NTRK3; NRXN1; CBLN2; SNCA
regulation of immune effector process	GO:0002697		Subtype 5 increased vs controls	3	10	356	38	11.5469	3.29093	9.87585e-10	1.25849e-07	GPI; FCN2; COLEC10; FCN3; PGLYRP2; ITGAM; TFRC; CFH; CD5L; ITGB2; CFI; TREM2; C4BPA; C4BPB; C8B; ICAM1; C3; HPX; NSD2; LBP; A2M; CD177; MBL2; CR1; SPINK5; TNFSF13; STX7; APOA2; APOA1; TICAM1; HLA-E; AZGP1; RBP4; HLA-DRA; SERPING1; MASP2; MASP1; HLA-DRB1
regulation of immune effector process	GO:0002697		Subtype 3 decreased vs controls	2	16	356	33	13.4656	2.45069	7.19712e-06	0.000325094	FCN2; SPON2; CUEDC2; PGLYRP2; TFRC; CFH; CD81; TRIL; CFI; FGL2; LOXL3; PTPRJ; TREM2; C8B; PVR; C3; HPX; TNFRSF14; LBP; EPHB2; CD177; CD74; CR1; SPINK5; APOA2; APOA1; HLA-A; TICAM1; POMC; AZGP1; RBP4; SERPING1; NECTIN2
regulation of immune effector process	GO:0002697		Subtype 1 decreased vs controls	2	9	356	22	7.22544	3.0448	7.9119e-06	0.000666726	SPON2; FCN3; ANXA1; PGLYRP2; TFRC; CFH; CD5L; SPINK5; CFI; APOA2; APOA1; TREM2; C8B; TICAM1; C3; LGALS3; HPX; AZGP1; RBP4; SERPING1; LBP; NECTIN2
regulation of presynapse assembly	GO:1905606		Subtype 2 increased vs controls	0	77	34	8	1.65584	4.83139	0.000607335	0.0135218	FZD1; PTPRD; SLITRK1; CLSTN3; NTRK3; NRXN1; CBLN2; SNCA
regulation of immune response	GO:0050776		Subtype 5 increased vs controls	4	7	920	121	29.8403	4.05493	5.15753e-37	3.23356e-34	FCN2; FCN3; PGLYRP2; TFRC; IGHV3-20; IGHV3-23; IGHV2-70D; C4BPA; C4BPB; CRKL; IGHG3; C4A; IGHG4; IGHG2; C1RL; IGHV3-7; IGHV3-9; CD177; IGHV5-51; IGHV3-30; SPINK5; STX7; IGHV3-35; IGHV3-38; TICAM1; HLA-E; IGHV1-18; AZGP1; IGHV7-81; SERPING1; MASP2; MASP1; TTLL12; EZR; CFB; GPLD1; CFD; IGHV4-4; CFH; CFI; IGHV4-59; IGHV1-69; CFP; C2; C3; HPX; C5; C6; C7; C9; IGHA1; A2M; BTF3; AMBP; IGHV3-11; TNFSF13; IGHV3-13; IGHV3-15; UBE2N; HLA-DRA; HRG; HLA-DRB1; IGHM; PIGR; ITGAM; IGHV3-64; ITGB2; IGHV1-2; IGHV4-34; IGHV1-45; TREM2; IGHV4-39; C8B; C8A; C8G; IGLC3; LBP; MBL2; CAP1; IGHV3-72; HSP90AA1; IGHV3-73; IGHV3-74; CR1; IGHV2-26; IGHV1-58; PSMA6; PSMA3; PSMA4; PSMA1; IGHV1-69-2; LTF; CRP; IGHV2-70; C1QB; APCS; C1QA; COLEC10; IGHV2-5; IGHV6-1; IGHV3-43; C1R; CD5L; IGHV1-24; IGHV3-48; IGHV3-49; PSMA7; PSMB4; PSMB5; PSMB2; IGKC; NSD2; MAPK1; IGHV3-64D; IGLC7; IGHV4-28; COL3A1; CFHR1; CFHR5; VIP; C1QC
regulation of immune response	GO:0050776		Subtype 1 decreased vs controls	4	2	920	79	18.6725	4.23082	1.99073e-26	9.17726e-24	IGHM; FCN3; PGLYRP2; TFRC; IGHV3-64; IGHV3-23; IGHV1-2; IGHV1-45; TREM2; IGHV4-39; C8B; C8A; IGHG3; LGALS3; C8G; IGHG2; C1RL; IGLC3; LBP; IGHV3-7; IGHV3-9; IGHV3-72; IGHV5-51; IGHV3-73; IGHV3-74; ANXA1; IGHV3-30; SPINK5; IGHV3-35; IGHV2-26; BTN3A2; IGHV3-38; TICAM1; AZGP1; SERPING1; CFB; GPLD1; CRP; CFD; IGHV2-70; C1QB; APCS; C1QA; IGHV4-4; IGHV2-5; IGHV6-1; CFH; C1S; PLA2G1B; IGHV3-43; C1R; CD5L; CFI; LY96; IGHV1-24; IGHV3-49; IGHV1-69; CFP; C2; C3; HPX; C5; C6; IGKC; C7; C9; IGHA1; IGHV3-64D; BTF3; AMBP; IGHV3-11; IGHV3-13; IGHV4-28; IGHV3-15; COL3A1; CFHR1; CFHR5; HRG; NECTIN2
regulation of immune response	GO:0050776		Subtype 3 decreased vs controls	4	9	920	90	34.7987	2.5863	3.9368e-15	5.87671e-13	FCN2; ECM1; PGLYRP2; TFRC; IGHV3-64; CD81; TRIL; IGHV1-3; IGHV3-23; IGHV1-2; LOXL3; IGHV1-45; PTPRJ; TREM2; IGHV4-39; C8B; CLU; C8A; PVR; IGHG3; IGHG4; C8G; IGHG2; C1RL; IGLC3; LBP; IGHV3-7; EPHB2; ICOSLG; IGHV3-9; CD177; IGHV3-72; IGHV5-51; IGHV3-73; CR1; IGHV3-30; SPINK5; IGHV3-35; SLC39A10; IGHV2-26; HLA-A; IGHV3-38; TICAM1; AZGP1; TYRO3; IGHV7-81; SERPING1; CFB; GPLD1; CFD; APCS; IGHV4-4; IGHV2-5; IGHV6-1; CFH; IGHV3-43; C1R; CFI; FGL2; IGHV4-59; IGHV1-24; IGHV3-49; IGHV1-69; CFP; C2; C3; HPX; C5; C6; IGKC; NPY; C9; IGHV1-69D; TNFRSF14; IGHA1; IGHV3-64D; IGHV5-10-1; BTF3; CD74; AMBP; IGHV3-13; IGHV4-28; IGHV3-15; SDK1; COL3A1; CFHR5; VIP; HRG; NECTIN2; C1QC
regulation of immune response	GO:0050776		Subtype 2 decreased vs controls	4	12	920	67	23.1396	2.89547	3.90609e-14	1.33096e-11	FCN3; PGLYRP2; IGHV3-64; CD81; SPPL2A; IGHV3-23; IGHV1-2; IGHV4-39; C8B; C8A; IGHG3; C8G; IGHG2; C1RL; IGLC3; CTSH; IGHV3-7; IGHV3-9; CAP1; IGHV3-72; IGHV5-51; IGHV3-73; IGHV3-74; IGHV3-30; SPINK5; IGHV3-35; IGHV2-26; IGHV3-38; TICAM1; AZGP1; IGHV7-81; DNASE2; CD47; MASP1; TTLL12; CFB; GPLD1; IGHV2-70; APCS; IGHV4-4; IGHV6-1; IGHV3-43; CD5L; CFI; FGL2; IGHV4-59; IGHV3-49; IGHV1-69; CFP; KLK7; C2; HPX; C5; C6; IGKC; IGHA1; IGHV3-64D; TGFB2; AMBP; IGLC7; IGHV3-13; IGHV4-28; IGHV3-15; CFHR1; CFHR5; HRG; CD200
negative regulation of organelle organization	GO:0010639		Subtype 2 increased vs controls	3	46	334	32	16.2662	1.96727	0.000610687	0.0135388	GMFB; GDI2; LMOD1; CAPG; CORO1A; ADD1; CORO1B; MAP2; TMSB4X; STMN1; S1PR1; SLIT2; MAP4; TMSB10; SPTAN1; SPTBN1; SNCA; GSN; PRRT2; BNIP3; RDX; TMOD2; CYRIB; TOM1L2; TMEFF2; MAP1B; CAPZA2; MAPT; FKBP4; PFN1; MAPRE1; PFN2
regulation of immune system process	GO:0002682		Subtype 5 increased vs controls	5	7	1450	154	47.0308	3.27445	2.13255e-37	1.39273e-34	FCN2; FCN3; PGLYRP2; TFRC; IGHV3-20; SERPINE1; IGHV3-23; IGHV2-70D; C4BPA; C4BPB; ICAM1; CRKL; IGHG3; C4A; IGHG4; PNP; IGHG2; C1RL; IGHV3-7; IGHV3-9; CD177; IGHV5-51; IGHV3-30; SPINK5; STX7; ADIPOQ; IGHV3-35; IGHV3-38; TICAM1; PGF; HLA-E; IGHV1-18; AZGP1; RBP4; FANCD2; IGHV7-81; SERPING1; MASP2; MASP1; TTLL12; EZR; CFB; GPLD1; CFD; IGHV4-4; CFH; CFI; IGHV4-59; IGHV1-69; CFP; PLA2G7; CORO1A; C2; SPTA1; C3; DPP4; HPX; C5; C6; C7; C9; APOD; IGHA1; A2M; CD99; BTF3; AMBP; IGHV3-11; TNFSF13; IGHV3-13; IGHV3-15; INHBA; IGF1; BST1; CXCL12; VNN1; UBE2N; HLA-DRA; HRG; HLA-DRB1; IGHM; GPI; PIGR; ORM1; ITGAM; IGHV3-64; ITGB2; IGHV1-2; IGHV4-34; IGHV1-45; SIRPB2; TREM2; IGHV4-39; C8B; C8A; ORM2; SHH; C8G; IGLC3; LBP; MBL2; CAP1; IGHV3-72; HSP90AA1; IGHV3-73; IGHV3-74; CR1; MST1; APOA2; APOA1; IGHV2-26; IGHV1-58; TGFBR2; PSMA6; F7; PSMA3; PSMA4; PSMA1; IGHV1-69-2; LTF; CRP; IGHV2-70; C1QB; APCS; C1QA; COLEC10; IGHV2-5; IGHV6-1; IGHV3-43; C1R; CD5L; IGHV1-24; IGHV3-48; IGHV3-49; THBS1; PSMA7; FSTL3; PSMB4; PSMB5; PSMB2; IGKC; NSD2; MAPK1; IGHV3-64D; IGLC7; IGHV4-28; COL3A1; FAP; CFHR1; SCGB1A1; CFHR5; VIP; PF4; C1QC
regulation of immune system process	GO:0002682		Subtype 1 decreased vs controls	5	2	1450	110	29.4295	3.73775	7.36932e-33	5.50032e-30	SPON2; FCN3; PGLYRP2; TFRC; IGHV3-23; IGHG3; LGALS3; IGHG2; C1RL; IGHV3-7; IGHV3-9; IGHV5-51; IGHV3-30; SPINK5; IGHV3-35; ADAM10; IGHV3-38; TICAM1; AZGP1; RBP4; SERPING1; CFB; GPLD1; S100A7; CFD; IGHV4-4; CFH; CFI; LY96; IGHV1-69; CFP; C2; C3; DPP4; HPX; C5; C6; C7; C9; APOD; IGHA1; BTF3; VCAM1; AMBP; RARRES2; IGHV3-11; IGF2; IGHV3-13; IGHV3-15; IGF1; CXCL12; VNN1; HRG; FBN1; IGHM; ORM1; IGHV3-64; IGHV1-2; IGHV1-45; TREM2; IGHV4-39; C8B; C8A; ORM2; SHH; C8G; IGLC3; MADCAM1; LBP; CTSC; IGHV3-72; IGHV3-73; IGHV3-74; ANXA1; MST1; APOA2; H4-16; APOA1; IGHV2-26; BTN3A2; RHOA; F7; MMP14; CRP; IGHV2-70; C1QB; APCS; C1QA; IGHV2-5; IGHV6-1; C1S; PLA2G1B; IGHV3-43; C1R; CD5L; IGHV1-24; IGHV3-49; FSTL3; IGKC; CCL2; IGHV3-64D; PLA2G2A; IGHV4-28; LYVE1; COL3A1; FAP; CFHR1; SCGB1A1; CFHR5; NECTIN2
regulation of immune system process	GO:0002682		Subtype 3 decreased vs controls	5	9	1450	140	54.8458	2.55261	4.61664e-23	3.01505e-20	FCN2; SPON2; PGLYRP2; TFRC; CD81; TRIL; IGHV3-23; LOXL3; CLU; PVR; IGHG3; IGHG4; IGHG2; C1RL; IGHV3-7; EPHB2; ICOSLG; IGHV3-9; CD177; IGHV5-51; IGHV3-30; SPINK5; IGHV3-35; ADAM10; HLA-A; CARTPT; IGHV3-38; TICAM1; PGF; ADAM17; TWSG1; AZGP1; RBP4; TYRO3; IGHV7-81; SERPING1; CFB; GPLD1; CFD; CSF1R; IGHV4-4; CFH; CFI; IGHV4-59; IGHV1-69; CFP; C2; C3; DPP4; EFNB1; HPX; C5; C6; PDGFD; C9; IGHV1-69D; TNFRSF14; APOD; IGHA1; BTF3; NMB; JAG1; VCAM1; AMBP; RARRES2; IGF2; IGHV3-13; IGHV3-15; IGF1; BMP5; SDK1; LRFN5; CXCL12; VNN1; HRG; HAMP; FBN1; ECM1; ORM1; CUEDC2; IGHV3-64; IGHV1-3; IGHV1-2; IGHV1-45; PTPRJ; TREM2; IGHV4-39; C8B; C8A; ORM2; SHH; C8G; IGLC3; EMILIN1; MADCAM1; LBP; CTSC; IGHV3-72; IGHV3-73; CR1; SFTPD; MST1; APOA2; APOA1; SLC39A10; IGHV2-26; PDCD1LG2; F7; MMP14; ADGRF5; GAS6; APCS; IGHV2-5; IGHV6-1; IGHV3-43; C1R; FGL2; IGHV1-24; IGHV3-49; FSTL3; IGKC; BGLAP; NPY; IGHV3-64D; IGHV5-10-1; JAM2; CD74; CCL21; IGHV4-28; LYVE1; VEGFA; POMC; COL3A1; FAP; CAMK4; SCGB1A1; CFHR5; VIP; NECTIN2; C1QC
regulation of immune system process	GO:0002682		Subtype 2 decreased vs controls	5	12	1450	90	36.47	2.46778	1.31692e-14	5.16036e-12	FCN3; ORM1; PGLYRP2; IGHV3-64; CD81; SPPL2A; IGHV3-23; IGHV1-2; IGHV4-39; C8B; C8A; ORM2; IGHG3; SHH; C8G; IGHG2; C1RL; IGLC3; CTSH; IGHV3-7; CTSC; IGHV3-9; CAP1; IGHV3-72; IGHV5-51; IGHV3-73; IGHV3-74; IGHV3-30; MST1; SPINK5; APOA2; H4-16; IGHV3-35; APOA1; IGHV2-26; IGHV3-38; TICAM1; RHOA; F7; TWSG1; AZGP1; RBP4; IGHV7-81; DNASE2; CD47; MASP1; TTLL12; CFB; GPLD1; S100A7; IGHV2-70; APCS; SEMA7A; IGHV4-4; IGHV6-1; IGHV3-43; CD5L; CFI; FGL2; IGHV4-59; PTN; IGHV3-49; IGHV1-69; CFP; KLK7; C2; DPP4; HPX; C5; C6; IGKC; IGHA1; SIAE; IGHV3-64D; TGFB2; AMBP; IGLC7; RARRES2; IGHV3-13; IGHV4-28; IGHV3-15; CXCL12; VNN1; CFHR1; CD9; CFHR5; HRG; CD200; LGMN; FBN1
hexose biosynthetic process	GO:0019319		Subtype 2 increased vs controls	0	76	34	8	1.65584	4.83139	0.000607335	0.0135411	GPI; TPI1; PGAM2; SORD; PGK1; AKR1B1; ENO2; PGM1
regulation of inflammatory response	GO:0050727		Subtype 5 increased vs controls	1	83	356	27	11.5469	2.33829	9.11737e-05	0.00425315	APCS; PGLYRP2; SERPINE1; TREM2; PLA2G7; C3; CDH5; PSMB4; CREB3L3; VPS35; LBP; AHSG; F12; ADIPOQ; APOA1; IGF1; HLA-E; BST1; PSMA6; PROC; PSMA1; FANCD2; SCGB1A1; SAA1; VIP; KLKB1; HLA-DRB1
regulation of inflammatory response	GO:0050727		Subtype 1 decreased vs controls	0	66	356	20	7.22544	2.768	7.20637e-05	0.00504253	APCS; ANXA1; PGLYRP2; AHSG; SERPINF1; F12; PLA2G2A; APOA1; TREM2; IGF1; METRNL; C3; CDH5; FABP4; SCGB1A1; LBP; S100A9; KLKB1; CTSC; S100A8
regulation of inflammatory response	GO:0050727		Subtype 3 decreased vs controls	1	166	356	28	13.4656	2.07937	0.000496041	0.0121105	APCS; PGLYRP2; CD81; GBA; TREM2; METRNL; C3; C1QTNF3; CDH5; CREB3L3; NPY; LBP; CTSC; ACE; AHSG; SERPINF1; F12; APOA1; IGF1; OSMR; SDK1; LRFN5; PROC; SCGB1A1; TYRO3; VIP; KLKB1; HAMP
cellular response to inorganic substance	GO:0071241		Subtype 2 increased vs controls	2	59	222	24	10.8117	2.21983	0.000612338	0.0135562	PRNP; EDN1; CAMK2D; CLIC4; SYT2; HSPA5; SYT1; BNIP3; NRXN1; MT3; ADD1; SOD1; BACE1; HEBP1; MT1A; ASPH; CHL1; MT1F; MAPK1; CALR; CRK; B2M; SNCA; MT1E
regulation of innate immune response	GO:0045088		Subtype 5 increased vs controls	1	15	246	22	7.97902	2.75723	4.26414e-05	0.00222787	HSP90AA1; CR1; CFH; CFI; TREM2; PSMA7; HLA-E; C3; PSMA6; HPX; PSMA3; PSMB5; PSMA4; PSMB2; PSMA1; SERPING1; MASP2; LBP; MASP1; TTLL12; A2M; MBL2
regulation of innate immune response	GO:0045088		Subtype 3 increased vs controls	5	44	246	18	6.43816	2.79583	0.000161153	0.00522964	SERPINB4; HSP90AA1; HSP90AB1; ISG15; PSMA7; PSMB8; HLA-E; PSMB6; HEBP1; PSMB7; PSMA6; PSMA3; PSMB5; PSMA4; PSMA1; LAMP1; PSMB3; PSMA2
membrane depolarization	GO:0051899		Subtype 2 increased vs controls	2	47	53	10	2.58116	3.87423	0.000606833	0.0135685	ATP5IF1; EDN1; CACNA2D1; ATP1A2; PARK7; SCN3B; SCN1B; HCN2; SCN2B; YWHAH
regulation of intestinal absorption	GO:1904478		Subtype 3 decreased vs controls	1	55	13	5	0.491721	10.1684	0.00036613	0.00942318	APOA2; APOA1; APOA4; PRAP1; HAMP
regulation of intestinal absorption	GO:1904478		Subtype 1 decreased vs controls	1	21	13	4	0.26385	15.1601	0.000299112	0.0165664	APOA2; APOA1; APOA4; PRAP1
regulation of intestinal absorption	GO:1904478		Subtype 2 decreased vs controls	1	21	13	4	0.326973	12.2334	0.000661078	0.0257754	APOA2; APOA1; APOA4; PRAP1
regulation of lipid metabolic process	GO:0019216		Subtype 3 decreased vs controls	3	42	338	27	12.7848	2.11189	0.000559744	0.0133538	SERPINA3; PRKAA1; DHH; CD81; TREM2; C3; APOD; WNT4; PDGFRB; CD74; PDGFRA; CCL21; RARRES2; APOA2; APOA1; LSR; APOA4; SORBS1; F2; GIP; BMP5; FABP1; SDK1; APOC2; APOC1; ADGRF5; GPLD1
regulation of lipid localization	GO:1905952		Subtype 1 decreased vs controls	2	21	166	12	3.36917	3.56171	0.000243805	0.0143123	CRP; C3; CETP; SHH; ANXA2; PON1; APOA2; APOA1; TREM2; APOA4; PRAP1; GIP
regulation of intracellular protein transport	GO:0033157		Subtype 3 increased vs controls	2	10	234	20	6.12411	3.26578	9.04694e-06	0.000428404	YWHAE; ITGAM; HSP90AB1; JUP; GDI1; YWHAB; ITGB2; PARK7; TXN; YWHAZ; UBE2L3; CDC42; ATP5IF1; NPEPPS; UFM1; YWHAQ; FLNA; SFN; RAN; YWHAH
regulation of intracellular protein transport	GO:0033157		Subtype 5 increased vs controls	2	25	234	18	7.5898	2.3716	0.00138498	0.0427327	YWHAE; PRKAA1; ITGAM; YWHAB; ITGB2; UBE2D3; ADIPOQ; YWHAZ; SHH; UFM1; YWHAQ; CDH1; FLNA; APOD; LCP1; SAE1; RAN; YWHAH
cellular protein localization	GO:0034613		Subtype 4 decreased vs controls	3	3	1335	65	41.1617	1.57914	0.000444073	0.013893	DPP10; PTPRU; NRP1; CNTNAP2; CNTNAP1; CLSTN1; PTPRO; PREP; LRRC4; EMC10; MIA3; YBX1; HK1; TOMM22; RPH3A; PCM1; CDH2; BSG; PALM; MAN1A1; MADCAM1; TMED7; NSF; CEP68; ATP6AP1; SHISA7; STX1B; SCG5; SCG3; STX1A; VAMP3; STX12; NLGN1; NLGN2; NOTCH1; NRXN1; SEL1L; ADAM22; NRXN2; LRP4; THY1; EGFR; DPP6; SLITRK3; STX6; VTI1A; CEP192; NPTX1; APOE; BID; SCN3B; GPR158; CHGA; HSPA5; TPBG; NSG1; AP2B1; RAB10; NFASC; RAB14; DCHS1; ESAM; CALR; LAMTOR3; NECTIN3; SPRN
regulation of intracellular signal transduction	GO:1902531		Subtype 1 increased vs controls	2	143	1689	112	69.9547	1.60104	1.9863e-06	9.4058e-05	APP; CSF1; SERPINE2; STMN3; PEBP1; ENO1; PARK7; CLU; SLC8A2; CDH2; STMN1; SIRPA; CCN1; EPHA4; MAP2K1; SEMA6A; SHISA5; MIF; SFRP1; UBE2V1; PPIA; RTN4R; SEMA7A; NDRG4; PDGFB; TXN; SEZ6L2; NDRG2; PRDX2; SLC9A3R1; ADGRG1; UBB; PRDX1; APOE; PRNP; INSR; RDX; MT3; EFNA1; PPP5C; UBE2N; PLXNB1; CSPG4; CALM3; GRB2; HYOU1; CALR; FGFR3; TMEM9B; HLA-DRB1; FGFR2; FGFR1; TENM1; PTPRR; RNF13; ROBO1; C1QTNF4; AKAP12; MYDGF; HINT1; UCHL1; C1QTNF1; SMPD1; TMSB4X; NPTN; DNM1L; GPR37; ATP6AP2; PLAUR; YWHAZ; F3; TGFBR1; RAP2A; KIT; CHI3L1; CDH13; MAPT; GAPDH; MAPRE2; CD44; PAFAH1B1; NLGN1; CANT1; SEMA3A; NRXN1; SEZ6; EGFR; PAK1; RELN; ERBB3; ERBB4; DDT; MAPK1; SLIT2; BID; NTRK2; SEMA4D; NTRK3; TPBG; SEMA4C; ATP2B2; SOD2; S100B; SORL1; AGT; SOD1; PIK3IP1; VAPA; AXL; NBR1; BAX; HSPA1B
regulation of intracellular signal transduction	GO:1902531		Subtype 5 decreased vs controls	2	155	1689	127	85.0446	1.49333	1.5372e-05	0.000483816	APP; CSF1; SERPINE2; STMN3; PEBP1; TXNDC12; EMC10; CLU; SLC8A2; NPPC; CDH2; STMN1; DAG1; CHP1; SIRPA; CCN3; EPHB2; PDGFRB; EPHA4; PDGFRA; EPHA7; SEMA6A; IGFBP5; SHISA5; CARTPT; GPR37L1; JMJD8; ADCYAP1; SFRP2; RBP1; ADAM9; NOTCH2; RTN4R; SEMA7A; NDRG4; ADCYAP1R1; NOTCH1; GIPR; PDGFB; PDGFA; FBLN1; PSEN1; TXN; SEZ6L2; NDRG2; UBB; CD14; APOE; PRNP; FIS1; TGFB2; CADM4; INSR; MT3; BMP7; EFNA1; BMP2; GNAS; PDE3A; CALM3; GRB2; HYOU1; CALR; FGFR3; FGFR2; FGFR1; TENM1; PTPRR; ECM1; RNF13; NENF; CX3CL1; ROBO1; C1QTNF4; MYDGF; C1QTNF3; GRM2; C1QTNF1; SMPD1; NPTN; TMED4; HAVCR2; EDN1; GPR37; EDN3; HEG1; ATP6AP2; PLAUR; DCN; GREM1; RAP2A; GPRC5B; KIT; CDH13; GAS6; MET; CD44; HBEGF; PAFAH1B1; NLGN1; CANT1; NRXN1; SEZ6; AKAP5; EGFR; RELN; ERBB3; ERBB4; NPY; NTRK2; CD74; SEMA4D; NTRK3; TPBG; ATP2B2; SOD2; SORL1; VEGFA; SOD1; DNAJA1; POMC; PIK3IP1; AXL; NBR1; P4HB; LAMTOR3; HSPA1B
regulation of intracellular signal transduction	GO:1902531		Subtype 3 increased vs controls	3	11	1689	74	44.2035	1.67408	2.47265e-05	0.00104464	HSP90AB1; HSPB1; PEBP1; TXNDC12; ENO1; PARK7; SLC8A2; AKAP12; HEBP1; HINT1; UCHL1; LGALS1; TFG; PPP2R1A; TMSB4X; ARHGDIA; STMN1; CCN2; RAC1; CCN1; DNM1L; CAP1; EIF5A; HSP90AA1; MAP2K1; ACTN4; MIF; YWHAZ; TGFBR1; CAT; ERP29; CHI3L1; MAPT; UBE2V1; RPL26; EZR; PPIA; GAPDH; MAPRE2; OPTN; CD44; S100A8; PAFAH1B1; GSTP1; IQGAP1; TXN; THBS1; RTN4; GABARAP; RAP1B; CDC42; PRDX2; SLC9A3R1; UBB; DDT; PRDX1; RPS3; MAPK1; FLNA; RDX; SOD2; CYRIB; MT3; SOD1; DNAJA1; PPP5C; HNRNPK; VAPA; UBE2N; CALM3; P4HB; TPT1; EIF3A; HSPA1B
vesicle-mediated transport	GO:0016192		Subtype 4 decreased vs controls	4	91	1336	65	41.1925	1.57796	0.000446864	0.0138971	IGHM; APP; FCN3; TFRC; MEGF10; CLSTN1; MIA3; ICAM5; MRC1; TMEM108; TMED7; EPHB2; NSF; IGHV3-72; ATP6AP1; CD93; PCDHGA3; APLP1; SORCS1; SCAMP1; DNM1; STX1B; CANX; ADGRB1; KIT; PECAM1; TYRO3; MET; STX1A; VAMP3; NLGN3; STX12; NLGN1; NDRG4; NLGN2; IGHV3-43; NRXN1; CD5L; LRP4; LRP3; CPLX2; LRP8; EGFR; CPN1; SV2A; LMAN2; STX6; VTI1A; APOE; CHGA; NLGN4X; PRRT2; SYT1; IGHV3-13; NSG1; AP2B1; MERTK; LRP1B; RAB10; CALY; RAB14; GRB2; HYOU1; LRP12; CD320
regulation of intracellular transport	GO:0032386		Subtype 3 increased vs controls	3	10	344	34	9.00296	3.77653	2.21832e-10	3.24953e-08	YWHAE; ITGAM; HSP90AB1; GDI1; YWHAB; ITGB2; SNX12; PARK7; TXN; UBE2L3; CDC42; SNX3; ATP5IF1; NPEPPS; LAMP1; YWHAQ; MAP2; MAPK1; FLNA; SFN; VPS35; YWHAH; DYNC1H1; MAP2K1; JUP; ANXA2; RDX; MSN; YWHAZ; UFM1; MAP1B; EZR; CRYAB; RAN
response to axon injury	GO:0048678		Subtype 4 decreased vs controls	0	109	53	8	1.63413	4.89556	0.000446302	0.0139072	PCSK1; RTN4RL1; GIPR; NTRK3; CSPG5; RTN4RL2; SOD2; SOD1
regulation of cell morphogenesis	GO:0022604		Subtype 4 decreased vs controls	2	123	307	22	9.46565	2.32419	0.000445583	0.0139125	NTNG1; FGB; NRP1; NTNG2; FGA; EPHA4; SEMA4A; PLXND1; SYT1; EFNA5; LRP8; PTPRD; IL1RAPL1; PALM; KIT; PLXNA1; CSPG5; CALR; PLXNC1; EPHB2; PLXNA4; PLXNA3
regulation of intracellular transport	GO:0032386		Subtype 5 increased vs controls	3	25	344	24	11.1577	2.15099	0.000743254	0.0257738	YWHAE; PRKAA1; ITGAM; YWHAB; ITGB2; UBE2D3; ADIPOQ; ARHGAP1; YWHAZ; SHH; UFM1; YWHAQ; CDH1; MAPK1; FLNA; VPS35; APOD; REEP6; LCP1; SAE1; EZR; CRYAB; RAN; YWHAH
regulation of ion transmembrane transport	GO:0034765		Subtype 5 decreased vs controls	4	14	473	41	23.8165	1.72149	0.0015611	0.0267125	NLGN3; DPP10; APP; NLGN1; CAMK2D; NLGN2; AMIGO1; NRXN1; ATP1A2; THY1; PSEN1; CACNA1E; SLC8A1; CX3CL1; DPP6; RELN; CHP1; SCN3B; EPHB2; SCN1B; PRNP; GSTM2; EDN1; EDN3; CACNA2D1; CACNA2D3; CACNA2D2; ATP2B2; ATP1B2; HSPA2; ATP1B1; SHISA7; SHISA6; CACNB1; ASPH; FXYD1; CASQ2; CALM3; FXYD6; SCN4B; SCN2B
regulation of ion transmembrane transporter activity	GO:0032412		Subtype 5 decreased vs controls	2	125	255	30	12.8398	2.33649	5.97981e-05	0.00161044	NLGN3; APP; NLGN1; CAMK2D; NLGN2; AMIGO1; NRXN1; ATP1A2; RELN; CHP1; SCN3B; EPHB2; SCN1B; PRNP; GSTM2; EDN1; CACNA2D1; ATP1B2; HSPA2; ATP1B1; SHISA7; SHISA6; CACNB1; ASPH; FXYD1; CASQ2; CALM3; FXYD6; SCN4B; SCN2B
cellular response to cytokine stimulus	GO:0071345		Subtype 2 increased vs controls	0	228	717	57	34.9187	1.63236	0.000636429	0.0140498	CNTFR; NRP2; CSF1; AQP4; CX3CL1; TXNDC17; IL18BP; ICAM1; AKAP12; PYCARD; HEBP1; TMSB4X; MRC1; SIRPA; NEFH; PDIA3; EDN1; IFNGR1; STX8; CACYBP; TNFRSF1B; F3; RAD23B; TNFRSF1A; GREM2; PSMA4; CDC42EP4; CDIP1; CHI3L1; B3GNT2; GAS6; IL6ST; CD44; TNFRSF21; VAMP3; CSF1R; PDGFB; LILRA2; CORO1A; AIF1; MAT2A; SPOCK2; ADAM23; MAPK1; TNFRSF14; CD58; CD300LF; GSN; VCAM1; HSPA5; LILRB1; MT3; AXL; IMPDH2; GIPC1; TOLLIP; P4HB
regulation of ion transmembrane transporter activity	GO:0032412		Subtype 1 increased vs controls	1	133	255	23	10.5615	2.17771	0.000931704	0.020892	YWHAE; APP; PRNP; NLGN1; CAMK2D; NLGN2; GSTO1; CACNA2D1; NRXN1; ATP1A2; ATP1B2; ATP1B1; AGT; SLC9A3R1; RELN; ASPH; TMSB4X; CALM3; SCN3B; SCN4B; SCN1B; SCN2B; YWHAH
regulation of ion transport	GO:0043269		Subtype 5 decreased vs controls	5	14	676	65	34.038	1.90963	2.69564e-06	0.000104842	DPP10; APP; SERPINE2; OXT; SLC6A1; SLC8A1; CX3CL1; GRM2; CHP1; PRSS8; EPHB2; B2M; SCN1B; PDGFRB; EDN1; EDN3; CACNA2D1; CACNA2D3; CACNA2D2; ATP1B2; ATP1B1; SHISA7; SHISA6; CACNB1; ASPH; CASQ2; AVP; SCN4B; CAMK2B; NLGN3; NLGN1; CAMK2D; ADCYAP1R1; NLGN2; AMIGO1; NRXN1; PDGFB; ATP1A2; THY1; PSEN1; CACNA1E; DPP6; RELN; SV2A; CNR1; STC2; SARAF; SCN3B; HCRT; SLC12A2; PRNP; GSTM2; SYT2; ACE; SYT1; LILRB1; ATP2B2; HSPA2; ATP2B1; SYT7; FXYD1; CNTN1; CALM3; FXYD6; SCN2B
regulation of complement activation, classical pathway	GO:0030450		Subtype 4 decreased vs controls	1	34	9	4	0.277495	14.4147	0.000456993	0.014156	C4BPA; C4BPB; CD46; CD55
regulation of ion transport	GO:0043269		Subtype 1 increased vs controls	2	87	676	46	27.9984	1.64295	0.00179271	0.0355682	CAMK2B; YWHAE; DPP10; APP; NLGN1; CAMK2D; RAB3A; NLGN2; SERPINE2; NRXN1; CAMK2A; PDGFB; ATP1A2; THY1; PARK7; CORO1A; SLC9A3R1; DPP6; RELN; SV2A; TMSB4X; SNCG; SCN3B; CAMK2G; SCN1B; SNCA; YWHAH; PRNP; SYT1; GSTO1; CACNA2D1; CACNA2D3; CACNA2D2; LILRB1; ATP2B2; ATP1B2; MIF; ATP1B1; AGT; SYT7; ASPH; CNTN1; BAX; CALM3; SCN4B; SCN2B
regulation of ketone biosynthetic process	GO:0010566		Subtype 5 decreased vs controls	2	19	17	5	0.855984	5.84123	0.00333636	0.0479762	BMP2; ADM; BMP6; DKK3; BMP5
regulation of kinase activity	GO:0043549		Subtype 5 decreased vs controls	3	134	760	81	38.2675	2.11668	2.66837e-09	1.70016e-07	PTPRT; EPHB6; DDR1; TENM1; APP; BMPR2; CSF1; PTPRO; CLU; SLC8A1; SLC8A2; ROBO1; SMPD1; DAG1; CHP1; EPHB2; EPHB3; PDGFRB; EPHA5; EPHA4; PDGFRA; EDN1; EPHA7; EPHA6; EDN3; HEG1; CARTPT; GREM1; ADCYAP1; ADAM17; GPRC5B; SFRP2; NRG3; KIT; TYRO3; ADAM9; GAS6; MET; CD44; HBEGF; EPHA10; NRXN1; PDGFB; PDGFA; THY1; PSEN1; TXN; EFNA5; LRP8; EGFR; RELN; ERBB3; ERBB4; APOE; NTRK2; PRNP; CD74; TGFB2; ACE; NTRK3; INSR; TIE1; ATP2B2; MERTK; MT3; BMP7; SORL1; VEGFA; SOD1; EFNA1; DNAJA1; BMP2; PIK3IP1; AXL; CALM3; FGFR3; LAMTOR3; FGFR2; FGFR1; FBN1
regulation of kinase activity	GO:0043549		Subtype 1 increased vs controls	4	97	760	63	31.4775	2.00143	6.51692e-07	3.40487e-05	PTPRT; EPHB6; DDR1; TENM1; APP; CSF1; PTPRO; PARK7; CLU; SLC8A2; ROBO1; UCHL1; SMPD1; CCN1; YWHAG; EPHA5; EPHA4; MAP2K1; EPHA6; MIF; SFRP1; PRKAR1B; PRKAR1A; KIT; CHI3L1; MAPT; PPIA; CD44; EPHA10; NRXN1; PDGFB; THY1; TXN; EFNA5; LRP8; EGFR; PRDX3; SLC9A3R1; PAK1; RELN; ERBB3; ERBB4; APOE; SNCA; NTRK2; PRNP; NTRK3; INSR; ATP2B2; MT3; SORL1; AGT; SOD1; EFNA1; PIK3IP1; AXL; PPP1R1B; CALM3; FGFR3; HLA-DRB1; FGFR2; FGFR1
regulation of endothelial cell migration	GO:0010594		Subtype 2 increased vs controls	1	165	169	20	8.23049	2.42999	0.000643005	0.014175	GPI; NRP1; GRN; NRP2; EDN1; BMPR2; PDGFB; EMC10; ATP2B2; VEGFA; HEBP1; SMOC2; TMSB4X; MMRN2; BSG; CALR; SLIT2; APOE; GLUL; FGFR1
protein glycosylation	GO:0006486		Subtype 1 increased vs controls	0	187	218	26	9.02908	2.87958	5.20643e-06	0.000228587	B4GALT3; ST6GALNAC1; GALNT13; GALNT18; GXYLT1; PLOD3; POFUT2; MAN2A2; MGAT5; MAN1C1; ST8SIA5; EXTL3; UGGT1; B3GALNT1; FKRP; GALNT4; GALNT1; ST8SIA3; B3GNT9; NPC1; B4GAT1; MGAT4A; MGAT4B; B3GNT2; MAN1B1; ST6GALNAC5
regulation of kinase activity	GO:0043549		Subtype 3 increased vs controls	2	157	760	39	19.8903	1.96076	0.000125696	0.00421874	HSP90AB1; GSTP1; HNRNPU; HSPB1; IQGAP1; PARK7; TXN; THBS1; ACTB; CORO1C; SLC8A2; PRDX3; CDC42; SLC9A3R1; UCHL1; RPS3; SFN; CCN1; YWHAG; SNCA; HSP90AA1; MAP2K1; NPM1; MIF; MT3; WARS1; SOD1; DNAJA1; EEF1A1; PRKAR1A; PPP1R1B; ERP29; CHI3L1; CALM3; MAPT; TKT; PPIA; CD44; PLEC
response to superoxide	GO:0000303		Subtype 2 increased vs controls	2	39	18	6	0.876621	6.84447	0.000646857	0.0142399	PRDX2; PRDX1; ADPRS; SOD2; MT3; SOD1
regulation of lamellipodium organization	GO:1902743		Subtype 3 increased vs controls	2	81	52	8	1.36091	5.87841	0.000135502	0.00447127	CDC42; ACTR3; ARPC2; ABI2; FSCN1; RAC1; CD44; CORO1C
regulation of leukocyte activation	GO:0002694		Subtype 5 increased vs controls	3	10	642	75	20.8233	3.60173	3.81113e-20	9.05087e-18	IGHM; PGLYRP2; ITGAM; TFRC; IGHV3-64; IGHV3-20; ITGB2; IGHV3-23; IGHV1-2; IGHV4-34; IGHV1-45; SIRPB2; IGHV2-70D; TREM2; IGHV4-39; IGHG3; IGHG4; SHH; PNP; IGHG2; IGLC3; LBP; IGHV3-7; IGHV3-9; CD177; IGHV3-72; IGHV5-51; IGHV3-73; IGHV3-74; CR1; IGHV3-30; SPINK5; IGHV3-35; IGHV2-26; IGHV1-58; IGHV3-38; TICAM1; TGFBR2; HLA-E; IGHV1-18; FANCD2; IGHV7-81; IGHV1-69-2; IGHV2-70; IGHV4-4; IGHV2-5; IGHV6-1; IGHV3-43; IGHV4-59; IGHV1-24; IGHV3-48; IGHV3-49; IGHV1-69; CORO1A; THBS1; SPTA1; DPP4; IGKC; NSD2; IGHA1; IGHV3-64D; IGLC7; IGHV3-11; TNFSF13; IGHV3-13; IGHV4-28; IGHV3-15; INHBA; IGF1; BST1; VNN1; FAP; SCGB1A1; HLA-DRA; HLA-DRB1
regulation of leukocyte activation	GO:0002694		Subtype 1 decreased vs controls	3	35	642	56	13.0302	4.29772	4.63181e-19	1.20998e-16	IGHM; PGLYRP2; TFRC; IGHV3-64; IGHV3-23; IGHV1-2; IGHV1-45; TREM2; IGHV4-39; IGHG3; LGALS3; SHH; IGHG2; IGLC3; LBP; IGHV3-7; CTSC; IGHV3-9; IGHV3-72; IGHV5-51; IGHV3-73; IGHV3-74; ANXA1; IGHV3-30; SPINK5; IGHV3-35; IGHV2-26; IGHV3-38; TICAM1; RHOA; MMP14; IGHV2-70; IGHV4-4; IGHV2-5; IGHV6-1; IGHV3-43; IGHV1-24; IGHV3-49; IGHV1-69; DPP4; IGKC; CCL2; IGHA1; IGHV3-64D; VCAM1; IGHV3-11; PLA2G2A; IGF2; IGHV3-13; IGHV4-28; IGHV3-15; IGF1; VNN1; FAP; SCGB1A1; NECTIN2
regulation of leukocyte activation	GO:0002694		Subtype 3 decreased vs controls	3	93	642	76	24.2835	3.1297	5.60033e-17	1.07048e-14	PGLYRP2; TFRC; IGHV3-64; CD81; IGHV1-3; IGHV3-23; IGHV1-2; LOXL3; IGHV1-45; TREM2; IGHV4-39; IGHG3; IGHG4; SHH; IGHG2; IGLC3; LBP; IGHV3-7; EPHB2; ICOSLG; CTSC; IGHV3-9; CD177; IGHV3-72; IGHV5-51; IGHV3-73; CR1; IGHV3-30; SFTPD; SPINK5; IGHV3-35; SLC39A10; IGHV2-26; PDCD1LG2; HLA-A; IGHV3-38; TICAM1; MMP14; TWSG1; ADGRF5; TYRO3; IGHV7-81; GAS6; IGHV4-4; IGHV2-5; IGHV6-1; IGHV3-43; FGL2; IGHV4-59; IGHV1-24; IGHV3-49; IGHV1-69; DPP4; EFNB1; IGKC; IGHV1-69D; TNFRSF14; IGHA1; IGHV3-64D; IGHV5-10-1; CD74; NMB; VCAM1; CCL21; IGF2; IGHV3-13; IGHV4-28; IGHV3-15; IGF1; LRFN5; VNN1; FAP; CAMK4; SCGB1A1; HAMP; NECTIN2
regulation of leukocyte activation	GO:0002694		Subtype 2 decreased vs controls	3	39	642	45	16.1474	2.78682	2.46858e-09	3.48581e-07	IGHV2-70; IGHV4-4; IGHV6-1; PGLYRP2; IGHV3-64; IGHV3-43; CD81; IGHV3-23; FGL2; IGHV1-2; IGHV4-59; IGHV4-39; IGHV3-49; IGHV1-69; IGHG3; DPP4; SHH; IGHG2; IGKC; IGLC3; IGHA1; IGHV3-7; IGHV3-64D; CTSC; IGHV3-9; IGHV3-72; IGHV5-51; IGHV3-73; IGHV3-74; IGHV3-30; IGLC7; SPINK5; IGHV3-13; IGHV3-35; IGHV4-28; IGHV3-15; IGHV2-26; IGHV3-38; TICAM1; RHOA; TWSG1; VNN1; IGHV7-81; CD47; CD200
nucleoside phosphate metabolic process	GO:0006753		Subtype 2 increased vs controls	6	49	420	38	20.4545	1.85778	0.000650396	0.0142578	GPI; NAXE; GDA; AK1; DLST; NUDT2; ENO1; PARK7; ENO2; DNPH1; NUDT3; PTHLH; HK1; NPPC; LDHA; HINT1; ME1; PGK1; BPNT1; PGM1; TPI1; ENTPD4; PGAM1; PGAM2; NME2; ABHD14B; REXO2; NME1; GARS1; PKM; PUDP; IMPDH2; ALDOC; HPRT1; NAXD; ALDOA; DLD
biological process involved in interspecies interaction between organisms	GO:0044419		Subtype 4 increased vs controls	2	117	1536	58	35.799	1.62016	0.000432812	0.014312	SPON2; ITGAM; CD81; SERPINE1; AQP4; ENO1; LITAF; CXCL16; LGALS3; LAMP1; CTSL; HYAL1; SMPD1; CFL1; STAB1; HMCN1; CTSB; CHID1; HSP90AA1; RNASET2; RNASE6; MIF; HLA-E; TNFRSF1A; CHIT1; DNAJC3; NPC1; SLPI; NPC2; ADAM9; IGHV1-69-2; ANG; MASP1; PPIB; PPIA; LTF; CCL14; GPM6A; C1S; CNP; C1R; GSTP1; CORO1A; COCH; ADH5; CCL2; MAPK1; CCL15; GSDMA; CCL21; MOG; RARRES2; SSC5D; LYZ; MARCO; MFAP4; CXCL12; HLA-DRB1
coagulation	GO:0050817		Subtype 4 increased vs controls	1	120	177	13	4.12527	3.15131	0.000433854	0.0143163	PROS1; ANXA5; FBLN1; ACTB; F5; COL3A1; SCUBE1; GNAS; CD9; FLNA; ENPP4; PPIA; CLIC1
regulation of leukocyte chemotaxis	GO:0002688		Subtype 3 decreased vs controls	1	154	126	15	4.76591	3.14735	0.0002005	0.00559187	CD74; CSF1R; CCL21; RARRES2; MST1; ADAM10; PGF; VEGFA; DPP4; F7; ADAM17; C5; CXCL12; LBP; GAS6
regulation of leukocyte chemotaxis	GO:0002688		Subtype 5 decreased vs controls	0	228	126	17	6.34436	2.67955	0.000505122	0.0104726	APP; CD74; EDN1; EDN3; CSF1; RARRES2; ADAM10; PTN; VEGFA; GREM1; ADAM17; MMP28; CCN3; CALR; GAS6; NBL1; JAM3
regulation of leukocyte chemotaxis	GO:0002688		Subtype 1 decreased vs controls	0	57	126	10	2.55732	3.91034	0.000399786	0.0214597	DPP4; F7; C5; CXCL12; RARRES2; MST1; CCL2; ADAM10; LBP; S100A7
regulation of leukocyte chemotaxis	GO:0002688		Subtype 5 increased vs controls	0	103	126	12	4.08682	2.93627	0.00138973	0.0427948	DPP4; BST1; F7; C5; CXCL12; MST1; SERPINE1; MAPK1; LBP; PLA2G7; THBS1; PGF
regulation of cysteine-type endopeptidase activity involved in apoptotic process	GO:0043281		Subtype 2 increased vs controls	0	205	206	23	10.0324	2.29256	0.000656133	0.0143635	GPI; NGFR; EPHA7; GSN; PDCD5; PLAUR; PARK7; HSPE1; MT3; F3; VEGFA; PRDX3; PYCARD; BCL2L13; CYCS; MAPT; CCN2; BID; GAS6; CCN1; CRYAB; CD44; SNCA
receptor internalization	GO:0031623		Subtype 2 increased vs controls	0	129	64	11	3.11687	3.52918	0.000658592	0.0143972	ITGB1; SNAP25; CACNG8; CALY; ITGB2; LILRB1; ADM; GRB2; EZR; DNM1; SNCA
regulation of leukocyte proliferation	GO:0070663		Subtype 3 decreased vs controls	4	152	256	24	9.68313	2.47854	0.000129037	0.00393489	CD74; CSF1R; ST6GAL1; NMB; VCAM1; CR1; TFRC; CD81; SFTPD; IGF2; SLC39A10; PDCD1LG2; HLA-A; IGF1; TICAM1; CSF2RA; EFNB1; TWSG1; SHH; FAP; SCGB1A1; TNFRSF14; EPHB2; ICOSLG
regulation of lipase activity	GO:0060191		Subtype 3 decreased vs controls	2	41	89	11	3.3664	3.26759	0.00104194	0.0223106	PDGFRB; PDGFRA; APOH; APOC2; APOC1; PPT1; APOA2; APOA1; APOA4; PLA2R1; PCSK6
regulation of lipase activity	GO:0060191		Subtype 2 decreased vs controls	0	67	89	9	2.2385	4.02054	0.000683657	0.0265897	APOH; APOC1; PPT1; APOA2; APOA1; APOA4; ANG; PLA2R1; RHOA
regulation of lipase activity	GO:0060191		Subtype 1 decreased vs controls	0	52	89	8	1.80636	4.42879	0.000708267	0.0352425	ANXA1; PLA2G1B; APOH; APOA2; APOA1; APOA4; ANG; RHOA
regulation of lipase activity	GO:0060191		Subtype 5 increased vs controls	2	34	89	10	2.88672	3.46414	0.0011053	0.0358686	APOH; APOC2; APOC1; APOA2; APOA1; APOC3; APOA4; ANG; ANGPTL4; PLA2R1
regulation of lipase activity	GO:0060191		Subtype 1 increased vs controls	0	180	89	11	3.68619	2.98411	0.00208281	0.0396671	LRP1; SORT1; KIT; ANGPTL4; CCN1; FGFR3; EGFR; AGT; FGFR2; SNCA; FGFR1
regulation of lipase activity	GO:0060191		Subtype 5 decreased vs controls	0	229	89	12	4.48133	2.67778	0.00323929	0.0476292	PDGFRB; PDGFRA; ADCYAP1R1; LRP1; SORT1; KIT; FURIN; PCSK6; FGFR3; EGFR; FGFR2; FGFR1
membrane lipid metabolic process	GO:0006643		Subtype 2 decreased vs controls	4	10	204	15	5.13095	2.92343	0.000352847	0.0154054	ASAH1; ST8SIA1; HEXB; GBA; HEXA; NAGA; PLA2G15; GLB1; SMPD1; NEU1; PPT1; ENPP2; A4GALT; GLA; GPLD1
negative regulation of lipid localization	GO:1905953		Subtype 3 decreased vs controls	3	59	46	8	1.73994	4.59787	0.000708145	0.0163709	ABCA1; SHH; APOC2; APOC1; APOA2; PCSK9; TREM2; PLA2R1
response to lipid	GO:0033993		Subtype 3 decreased vs controls	1	165	807	51	30.5245	1.67079	0.000738018	0.0168871	RET; PTPRU; SPON2; TFRC; TREM2; LITAF; LOXL1; CRHBP; MRC1; LBP; EPHB2; PDGFRB; GPX3; SERPINF1; MMP2; APOA2; APOA4; PDCD1LG2; TICAM1; GIP; F7; ADAM17; RBP4; ADAM15; MMP15; GPLD1; ENG; PRKAA1; NOTCH1; DHH; GBA; PON1; STC1; CPN1; C2; WNT6; BGLAP; NEU1; SLIT3; ABCA1; BCHE; VCAM1; ACE; TIE1; BMP7; IGF2R; COL1A1; SST; SCGB1A1; GNRH1; HAMP
regulation of intestinal lipid absorption	GO:1904729		Subtype 2 decreased vs controls	0	21	11	4	0.276669	14.4577	0.000394216	0.0170689	APOA2; APOA1; APOA4; PRAP1
cellular lipid catabolic process	GO:0044242		Subtype 2 decreased vs controls	4	10	188	14	4.72853	2.96075	0.000488387	0.0201447	ASAH1; HEXB; GBA; HEXA; APOA2; NAGA; PLA2G15; SMPD1; NEU1; PPT1; ENPP2; ENPP6; GLA; PLBD2
positive regulation of lipid transport	GO:0032370		Subtype 3 decreased vs controls	0	153	88	11	3.32857	3.30472	0.000958201	0.0211831	ABCA1; SDK1; CETP; NEU1; PON1; APOA1; TREM2; PLA2R1; PLTP; PRAP1; GIP
regulation of lipid metabolic process	GO:0019216		Subtype 5 decreased vs controls	6	19	338	32	17.019	1.88025	0.00126243	0.0228227	APP; ASAH1; PDGFB; PDGFA; ADM; ERBB4; CNR1; PSAP; CHP1; IGFBP7; APOE; LDLR; PDGFRB; ABCA2; PDGFRA; CD74; GOLM1; RARRES2; LSR; SORL1; BMP6; DKK3; SOD1; BMP5; DISP3; BMP2; PIK3IP1; NPC2; KIT; AVP; FGFR3
lipid transport	GO:0006869		Subtype 1 decreased vs controls	3	30	320	17	6.49478	2.61749	0.000455752	0.0240521	CETP; ANXA1; PLA2G1B; PLA2G2A; APOA2; APOA1; APOA4; SERPINA5; FABP1; RBP4; FABP4; APOM; APOH; APOD; LBP; APOL1; APOL3
lipid catabolic process	GO:0016042		Subtype 2 decreased vs controls	5	10	289	18	7.26885	2.47632	0.00062448	0.0245932	ASAH1; HEXB; GBA; HEXA; APOA2; NAGA; APOA4; LIPA; PLA2G15; SMPD1; NEU1; PPT1; ENPP2; ENPP6; GLA; PLBD2; RAB7A
membrane lipid metabolic process	GO:0006643		Subtype 5 decreased vs controls	2	90	204	22	10.2718	2.14178	0.00150339	0.0258095	B3GALNT1; B4GALT3; ABCA2; ASAH1; HEXB; FUCA1; HEXA; ST8SIA3; NAGA; PLA2G15; GM2A; SMPD1; PSAP; KIT; SPP1; ENPP2; ST8SIA5; B4GALNT1; LARGE1; SMPDL3B; ST6GALNAC5
protein-lipid complex subunit organization	GO:0071825		Subtype 1 decreased vs controls	3	20	45	6	0.913328	6.56938	0.000505128	0.0263036	CETP; APOM; PLA2G2A; APOA2; APOA1; APOA4
positive regulation of lipid catabolic process	GO:0050996		Subtype 3 decreased vs controls	0	106	28	6	1.05909	5.66523	0.00129114	0.0267689	FABP1; SDK1; APOC2; APOA2; APOA1; APOA4
regulation of lipid localization	GO:1905952		Subtype 5 decreased vs controls	0	251	166	19	8.35844	2.27315	0.00158747	0.0271341	ABCA2; FIS1; EDN1; NAXE; LRP1; HILPDA; LPL; FITM1; FURIN; OXT; DBI; ECRG4; BMP6; POMC; DISP3; C1QTNF1; SPP1; APOE; VSTM2A
protein N-linked glycosylation	GO:0006487		Subtype 5 decreased vs controls	0	204	73	11	3.6757	2.99263	0.00219508	0.0347181	EXT2; B4GALT1; MGAT5B; MGAT5; MGAT4A; MGAT4B; MAN1C1; MLEC; MGAT1; MGAT2; UGGT1
positive regulation of lipid localization	GO:1905954		Subtype 2 decreased vs controls	1	64	110	10	2.76669	3.61443	0.000755426	0.0292359	ABCA1; CETP; ANXA2; NEU1; PON1; APOA1; PLA2R1; ECRG4; PRAP1; GIP
regulation of lipoprotein lipase activity	GO:0051004		Subtype 3 decreased vs controls	1	41	18	6	0.680845	8.81258	0.000176201	0.0050582	APOH; APOC2; APOC1; APOA1; APOA4; PCSK6
regulation of lipoprotein particle clearance	GO:0010984		Subtype 3 decreased vs controls	0	101	21	5	0.794319	6.2947	0.00220781	0.0417433	APOC2; APOC1; PCSK9; TREM2; GPLD1
regulation of localization	GO:0032879		Subtype 5 decreased vs controls	3	1	2716	274	136.756	2.00357	4.2773e-28	1.26495e-25	APP; SPARC; SERPINE2; EMC10; SPINT2; BSG; STMN1; DAG1; CCN3; PRSS8; EPHB2; B2M; SCN1B; EPHA5; EPHA4; SERPINF1; CACNA2D1; CACNA2D3; CACNA2D2; RFX3; UNC5C; UNC5D; PASK; STX1B; SFRP2; ADGRB1; ASTN2; NBL1; LRPAP1; ADCYAP1R1; GIPR; PDGFB; PDGFA; CD99L2; THY1; TXN; PCDH17; FLRT2; STC2; SARAF; CD14; APOE; SCN3B; HCRT; NTNG1; NTNG2; ABCA2; FIS1; GSTM2; PRRT2; JAG1; ACE; CADM4; MCAM; INSR; CALY; GIPC1; FXYD1; CALM3; FXYD6; CALR; PAM; CD200; SCN2B; PTPRT; TENM1; PCSK1; PTPRR; NRP2; ECM1; PTPRO; HILPDA; MIA3; PTPRK; SLC6A1; VSIR; CX3CL1; PTPRG; ROBO1; C1QTNF3; PCM1; C1QTNF1; SMPD1; ENSA; MMP28; CTSH; CTSD; EDN1; EDN3; ECRG4; BACE1; RAP2A; TMEFF2; KIT; GAS1; AVP; GAS6; MFGE8; HBEGF; VAMP3; GRP; AMIGO1; FITM1; AKAP5; PTN; EGFR; LMAN1; PGRMC1; RELN; GPC1; MGAT5; LMAN2; STX6; SPP1; GPC5; GPC6; JAM2; JAM3; CD74; LILRB1; LYVE1; SVIP; VEGFA; TMEM59; AXL; CSF1; CLSTN3; CLU; CELSR2; SLC8A1; NPEPPS; CDH3; CDH2; LAMP1; ENPP2; CHP1; SIRPA; SEMA6B; PDGFRB; PDGFRA; SEMA6A; WNT5B; IGFBP5; SEMA6D; ADAM10; ATP1B2; CARTPT; ATP1B1; SHISA7; SHISA6; CACNB1; ADCYAP1; DISP3; ADAM17; SCG5; ADAM9; DSC2; FBN2; SEMA7A; NDRG4; NOTCH1; CHRD; LPL; FBLN1; PSEN1; CPLX2; EFNA5; CACNA1E; CPLX1; EFNB2; DPP6; PODXL; PLXNA2; PLXNA1; TNFRSF14; TAC3; TAC1; PLXNA4; HSPA8; PRNP; TGFB2; RAB4B; SYT2; HSPA5; SYT1; BDNF; RARRES2; HSPA2; BMP7; BMP6; SYT7; BMP5; EFNA1; BMP2; REEP2; PLXNB3; CNTN1; PLXNB2; CSPG5; FGFR1; DPP10; SNAP25; BMPR2; LAMC2; OXT; DBI; GRM2; ADAMTS1; LRRTM2; NPTN; CEP295; DCN; TGFBR3; GREM1; NRG3; ASPH; IL1RAPL1; MMRN2; CASQ2; CDH13; VSTM2A; MET; SCN4B; CCDC40; CAMK2B; NLGN3; LAMA5; NLGN1; CAMK2D; NLGN2; LAMA2; NAXE; SEMA3C; LRP1; SEMA3D; NRXN1; SEMA3B; NRXN3; SEMA3G; LRP4; FURIN; PRCP; ATP1A2; SEMA3E; SEMA3F; ACVR1B; MESD; ERBB3; ERBB4; SV2A; CNR1; SPOCK2; SPOCK3; LRIG2; SLC12A2; CHGA; SEMA4D; B3GAT3; LGI3; SEMA4B; NTRK3; TIE1; LAMB1; ATP2B2; ATP2B1; MERTK; SOD2; SORL1; SOD1; DNAJA1; POMC; TAFA5; SST
regulation of localization	GO:0032879		Subtype 1 increased vs controls	3	1	2716	227	112.491	2.01794	3.43242e-24	8.53964e-22	APP; SERPINE2; SPINT2; UBE2L3; BSG; STMN1; CCN1; GLUL; SCN1B; EPHA5; EPHA4; CACNA2D1; CACNA2D3; CACNA2D2; RFX3; UNC5D; MIF; STX1B; SFRP1; PRKAR1B; MAP1B; ADGRB1; STX1A; PFN2; PDGFB; CD99L2; THY1; TXN; PCDH17; MAP2; EPB41L2; APOE; SCN3B; ARSB; NTNG1; NTNG2; PRRT2; MCAM; INSR; RDX; CALY; CALM3; CALR; PAM; HLA-DRB1; CD200; SCN2B; PTPRT; TENM1; GPI; ACHE; PTPRR; GDI1; PTPRO; GDI2; MIA3; PTPRK; PTPRG; ROBO1; AKAP12; PPP3CA; C1QTNF1; PCLO; SMPD1; TMSB4X; PEA15; ENSA; CTSH; CTSD; GSTO1; F3; SYN1; BACE1; RAP2A; TMEFF2; VSNL1; KIT; MAPT; CD47; MFGE8; MAPRE2; VAMP3; GRN; GRP; FITM1; PTN; EGFR; PAK1; RELN; GPC1; MGAT5; SPP1; GPC5; JAM3; LILRB1; AP2B1; SVIP; AGT; FABP3; AXL; RAB3A; CSF1; CLSTN3; PARK7; CLU; CELSR2; CXCL14; NPEPPS; POFUT2; CDH2; LAMP1; SIRPA; PLXNC1; TMSB10; SEMA6B; NSF; SEMA6C; MAP2K1; SEMA6A; STX8; SEMA6D; ATP1B2; ATP1B1; SCG5; PPIA; SEMA7A; NDRG4; SLC1A2; CHRD; CPLX2; EFNA5; CORO1A; EFNB2; SLC9A3R1; ADGRG1; DPP6; DDRGK1; PLXNA2; PLXNA1; PLXNA4; HSPA8; PRNP; RAB4B; SYT1; SYT7; GFAP; EFNA1; REEP2; PLXNB3; CNTN1; PLXNB2; CSPG5; PLXNB1; FGFR1; YWHAE; DPP10; SNAP25; ITGAM; YWHAB; ITGB2; DBI; ADAMTS1; MDK; LRRTM1; LRRTM2; NPTN; DNM1L; YWHAH; YWHAZ; TGFBR1; TGFBR3; ASPH; CDH13; VSTM2A; SCN4B; CAMK2B; NLGN1; CAMK2D; NLGN2; NAXE; SEMA3C; LRP1; SEMA3A; LAMA4; NRXN1; CAMK2A; SEMA3B; NRXN3; SEMA3G; LRP4; PRCP; ATP1A2; SEMA3E; ACVR1B; THBS4; DNAJB2; ERBB3; ERBB4; DDT; SV2A; SPOCK2; SPOCK3; S1PR1; MAPK1; SNCG; LRIG2; SLIT2; CAMK2G; SNCA; UBQLN2; CHGA; SEMA4A; SEMA4D; SEMA4B; NTRK3; SEMA4C; ATP2B2; SEMA4G; SOD2; SORL1; SOD1; UFM1; TAFA5; RAB14; BAX
aminoglycan metabolic process	GO:0006022		Subtype 2 increased vs controls	2	164	134	17	6.52595	2.60498	0.000663095	0.0144553	PDGFRB; CHST7; LYVE1; HS3ST1; HS6ST2; CHIT1; NDST2; ACAN; EXT2; VCAN; B4GAT1; SPOCK2; CHI3L1; CHST1; BPNT2; B3GNT2; CD44
regulation of endocytosis	GO:0030100		Subtype 2 increased vs controls	1	186	207	23	10.0811	2.28149	0.0006748	0.0146291	ABCA2; RAB4B; INSR; SNX12; LILRB1; AP2B1; DLL1; VEGFA; GREM1; EFNB2; STX1B; PPP3CA; CALY; AXL; BIN1; LRRTM2; CDH13; CALM3; CD14; APOE; B2M; SNCA; UBQLN2
regulation of localization	GO:0032879		Subtype 3 increased vs controls	4	10	2716	136	71.0815	1.9133	1.44576e-13	5.26996e-11	SERPINE1; HNRNPU; PARK7; CXCL14; ACTB; UBE2L3; ATP5IF1; PSMD9; NPEPPS; LAMP1; TRIM29; ARHGDIA; STMN1; VPS35; CCN1; TMSB10; GLUL; MAP2K1; G6PD; ACTN1; TPM1; ACTN4; MIF; BIN1; MAP1B; ERP29; PFN1; PHPT1; EZR; PPIA; VCL; STX1A; S100A8; VCP; TXN; CPLX2; CORO1A; CPLX1; RTN4; CORO1C; RAP1B; SNX3; SLC9A3R1; MAP2; EPB41L2; PACSIN2; SFN; S100A11; SPTBN1; HSPA8; JUP; HSPA5; RDX; MSN; CYRIB; GFAP; HNRNPK; CALM3; SCN2B; YWHAE; GPI; SNAP25; CLIC4; ITGAM; HSP90AB1; WDR1; GDI1; YWHAB; ITGB2; GDI2; FHL1; CLTC; SNX12; HSPB1; DBI; AKAP12; HEBP1; PPP3CA; PCLO; YWHAQ; CA2; TMSB4X; PEA15; ENSA; ANXA6; RAC1; DNM1L; CLIC1; YWHAH; DSP; CAP1; HSP90AA1; ANXA1; PDCD6IP; ANXA2; GSTO1; CEP295; YWHAZ; SYN1; TGFBR1; BACE1; VSNL1; MAPT; TKT; MAPRE2; CRYAB; DBN1; VAMP3; CAMK2D; AHNAK; NAXE; CAMK2A; GLRX; THBS1; CDC42; DDT; LMNA; SPP1; MAPK1; SNCG; FLNA; SNCA; DYNC1H1; SEPTIN2; AP2B1; SOD2; RAB11A; SOD1; DNAJA1; UFM1; FABP3; FABP5; KRT16; EPPK1; PTX3; RAN
regulation of localization	GO:0032879		Subtype 3 decreased vs controls	3	55	2716	178	102.732	1.73266	7.56229e-13	8.71554e-11	FCN2; TFRC; PLXND1; CD81; ADARB1; CLU; CRHBP; CDH5; CDH1; KDR; EPHB2; CD177; SEMA6B; PDGFRB; EPHA5; PDGFRA; SPINK1; SERPINF1; ADAM10; CARTPT; PRAP1; PGF; SFRP4; ADAM17; RBP4; ADAM15; ASTN2; PLA2R1; GPLD1; FBN2; CSF1R; CETP; CPB2; CEMIP; RAB5C; NOTCH1; PKDCC; CHRD; LYPD1; STC1; FBLN1; FUT1; PCDH17; C2; C3; DPP4; SDCBP; VTN; C5; APOH; PDGFD; NEU1; PLXNA2; PLXNA1; SARAF; TNFRSF14; APOD; PLTP; WNT4; PLXNA3; VTI1B; NTNG1; BTF3; ABCA1; PRRT1; NMB; RAB4A; RAB4B; TOR1A; JAG1; ACE; CADM4; BDNF; RARRES2; IGF1; BMP7; BMP5; COL1A1; SDK1; TF; CXCL12; PPT1; PLXNB2; GNRH1; PLXNB1; REEP6; HRG; SAE1; HAMP; PTPRT; RET; PTPRU; NRP1; ACHE; NRP2; ECM1; ROBO4; PCSK9; LAMC2; PTPRJ; TREM2; TRH; PTPRG; C1QTNF3; GRM5; SHH; NETO1; GLIPR2; HYAL1; EMILIN3; EMILIN2; TMEM109; EMILIN1; MADCAM1; LBP; TIMP1; FGB; FGA; MYOC; AHSG; MMP2; SFTPD; MST1; FGG; APOA2; APOA1; APOA4; F2; GIP; F7; MMP14; MMRN2; GAS1; DSG2; LCP1; GAS6; MET; ENG; LAMA5; PRKAA1; LAMA2; SEMA3C; SEMA3A; PON1; SEMA3B; ITLN1; SEMA3G; PLG; SEMA3F; TTN; PGRMC1; OS9; MGAT5; JAM2; SLC12A2; CD74; GSN; F10; CCL21; B3GAT3; LGI3; TIE1; LAMB1; SORBS1; PODN; LYVE1; SLURP1; VEGFA; POMC; TTLL6; COL3A1; SST; APOC2; APOC1; VIP; RECK
regulation of localization	GO:0032879		Subtype 5 increased vs controls	7	10	2716	151	88.0936	1.71409	7.46858e-11	1.10436e-08	SEMA5A; FCN2; FCN3; TFRC; SERPINE1; UBE2D3; ADARB1; ACTB; ICAM1; CRKL; C4A; CDH5; CDH1; ARHGDIA; ARHGDIB; VPS35; CAPN1; GLUL; CD177; G6PD; SPINK1; IGFBP3; ACTN1; STX7; ADIPOQ; ACTN4; PGF; RBP4; PRTN3; MASP2; MASP1; PFN1; PLA2R1; EZR; PPIA; VCL; GPLD1; CETP; VCP; CPB2; PKDCC; PLA2G7; CORO1A; C2; RAP1B; C3; DPP4; VTN; C5; APOH; APOD; APOB; S100A11; CD99; SPTBN1; PACSIN1; BTF3; INHBA; IGF1; GFAP; BST1; TF; CXCL12; GNRH1; REEP6; HRG; SAE1; HLA-DRB1; YWHAE; PTPRU; GPI; ITGAM; WDR1; YWHAB; ITGB2; CLTC; ARHGAP1; SIRPB2; TREM2; RYR3; SHH; YWHAQ; GLIPR2; CA2; PEA15; EMILIN3; TMEM109; ITGAV; LBP; CLIC1; SCYL2; RAB8B; MBL2; YWHAH; CAP1; FGB; FGA; HSP90AA1; CELA2A; MYOC; ANXA3; AHSG; MST1; FGG; APOA2; APOA1; GP1BA; APOA4; F2; YWHAZ; TGFBR2; GIP; F7; ANG; LCP1; TKT; CRYAB; ENG; CRP; COLEC10; PRKAA1; AHNAK; CAB39; PON1; ITLN1; PLG; THBS1; TTN; GNAI2; NSD2; MAPK1; FLNA; GSN; F10; APOC4; APOC3; PODN; UFM1; COL3A1; FABP3; SEMG2; APOC2; SEMG1; APOC1; SAA1; PTX3; VIP; RAN; CAPS
regulation of localization	GO:0032879		Subtype 2 decreased vs controls	7	2	2716	120	68.3121	1.75664	1.27331e-09	1.84795e-07	SEMA5A; FCN3; SPARC; CD81; HNRNPU; AQP1; CRHBP; CDH5; POFUT2; CDH3; CDH1; ENPP2; SEMA6B; SEMA6A; WNT5B; SERPINF1; ATP1B3; ATP1B2; ACTN4; PRAP1; SFRP4; RBP4; SFRP2; ERP29; MASP1; PLA2R1; GPLD1; S100A8; S100A7; CETP; SEMA7A; VCP; CPB2; STC1; PCDH17; C2; RAP1B; DPP4; SDCBP; VTN; C5; BAG3; APOH; NEU1; ARSB; PLXNA3; NTNG1; ABCA1; NTNG2; TGFB2; TOR1A; RARRES2; STAM; CXCL12; FXYD1; PPT1; GNRH1; REEP6; HRG; CD200; LGMN; PTPRT; CLIC6; PTPRU; PTPRM; PTPRK; SHH; GLIPR2; CA2; HYAL1; SMPD1; CTSH; CTSD; CLIC1; RAB8B; CAP1; SERPINB3; ANXA2; AHSG; MST1; APOA2; APOA1; APOA4; F2; ECRG4; RHOA; DCN; GIP; F7; GAS1; CHMP3; ANG; CD47; RAB7A; NLGN3; SEMA3C; SEMA3D; SEMA3A; PON1; SEMA3B; ITLN1; PLG; PRCP; SEMA3E; PTN; GNAI2; RELN; OS9; GPC1; LMNA; GPC4; DYNC1H1; MBTPS1; B3GAT3; PODN; SORL1; SST; APOC1; CD9
regulation of localization	GO:0032879		Subtype 1 decreased vs controls	4	11	2716	96	55.1244	1.74151	8.45361e-08	9.67168e-06	FCN3; TFRC; ARHGAP1; HSPB1; LAMC2; TREM2; ADARB1; LGALS3; CDH5; SHH; GLIPR2; CDH1; ARHGDIB; EMILIN2; MADCAM1; LBP; CAPN1; TIMP1; CLIC1; SCYL2; SERPINB3; SPINK1; ANXA1; WNT5B; ANXA2; MYOC; AHSG; SERPINF1; MMP2; MST1; APOA2; ADAM10; APOA1; ATP1B3; APOA4; F2; PRAP1; RHOA; GIP; SFRP4; F7; MMP14; RBP4; PECAM1; ERP29; ANG; LCP1; GPLD1; S100A8; S100A7; ENG; DSC3; RAB7A; CRP; CETP; CPB2; PKDCC; AHNAK; PLA2G1B; PON1; STC1; PLG; C2; TTN; C3; DPP4; ERLEC1; VTN; C5; APOH; LMNA; CCL2; APOD; BTF3; PRRT1; GSN; TOR1A; F10; RARRES2; STAM; IGF1; PODN; LYVE1; SLURP1; COL1A1; RAB10; COL3A1; TF; CXCL12; GNRH1; REEP6; HRG; SAE1; RECK
regulation of locomotion	GO:0040012		Subtype 5 decreased vs controls	5	4	997	139	50.201	2.76887	6.56385e-25	1.74376e-22	APP; SPARC; CSF1; SERPINE2; EMC10; SPINT2; SLC8A1; BSG; DAG1; ENPP2; CCN3; EPHB2; SEMA6B; PDGFRB; EPHA4; PDGFRA; SEMA6A; WNT5B; IGFBP5; SERPINF1; SEMA6D; ADAM10; UNC5C; ATP1B2; UNC5D; ADAM17; SFRP2; ADGRB1; ADAM9; SCG2; NBL1; FBN2; SEMA7A; NDRG4; NOTCH1; PDGFB; CHRD; PDGFA; FBLN1; CD99L2; THY1; EFNB2; FLRT2; PODXL; PLXNA2; PLXNA1; TNFRSF14; TAC3; APOE; TAC1; PLXNA4; NTNG1; NTNG2; TGFB2; JAG1; ACE; CADM4; HSPA5; RARRES2; MCAM; INSR; BMP7; BMP5; EFNA1; BMP2; PLXNB3; PLXNB2; CALR; CD200; FGFR1; PTPRT; ROBO2; PTPRR; NRP2; ECM1; BMPR2; PTPRO; LAMC2; MIA3; PTPRK; VSIR; CX3CL1; PTPRG; ROBO1; ADAMTS1; MMP28; CTSH; EDN1; EDN3; DCN; GREM1; RAP2A; TMEFF2; NRG3; MMRN2; KIT; CDH13; GAS6; MET; HBEGF; CAMK2B; LAMA5; LAMA2; SEMA3C; LRP1; SEMA3D; SEMA3B; SEMA3G; PRCP; SEMA3E; SEMA3F; PTN; ACVR1B; EGFR; RELN; ERBB4; SPOCK2; MGAT5; SPOCK3; SLIT1; LRIG2; JAM2; JAM3; CD74; SEMA4D; SEMA4B; NTRK3; TPBG; TIE1; LAMB1; ATP2B2; SOD2; LYVE1; SORL1; VEGFA; TAFA5; SST; MEGF8
regulation of locomotion	GO:0040012		Subtype 1 increased vs controls	2	5	997	117	41.2936	2.83337	2.47904e-22	5.88734e-20	APP; CSF1; SERPINE2; SPINT2; CXCL14; BSG; PLXNC1; CCN1; TMSB10; GLUL; SEMA6B; SEMA6C; EPHA4; SEMA6A; SEMA6D; ATP1B2; UNC5D; MIF; SFRP1; ADGRB1; PFN2; SEMA7A; NDRG4; PDGFB; CHRD; CD99L2; THY1; CORO1A; EFNB2; SLC9A3R1; ADGRG1; DDRGK1; PLXNA2; PLXNA1; APOE; ARSB; PLXNA4; NTNG1; NTNG2; MCAM; INSR; RDX; EFNA1; PLXNB3; PLXNB2; PLXNB1; CALR; CD200; FGFR1; PTPRT; ROBO2; GPI; PTPRR; PTPRO; MIA3; PTPRK; PTPRG; ROBO1; AKAP12; PPP3CA; ADAMTS1; MDK; TMSB4X; CTSH; DNM1L; F3; TGFBR1; RAP2A; TMEFF2; KIT; CDH13; CD47; MAPRE2; CAMK2B; GRN; SEMA3C; LRP1; SEMA3A; LAMA4; CAMK2A; SEMA3B; SEMA3G; PRCP; SEMA3E; PTN; ACVR1B; EGFR; THBS4; PAK1; RELN; ERBB4; DDT; SPOCK2; MGAT5; SPOCK3; S1PR1; SLIT1; MAPK1; LRIG2; SLIT2; SNCA; JAM3; SEMA4A; SEMA4D; SEMA4B; NTRK3; TPBG; SEMA4C; ATP2B2; SEMA4G; SOD2; SORL1; AGT; TAFA5; MEGF8
regulation of locomotion	GO:0040012		Subtype 3 decreased vs controls	3	72	997	108	37.7112	2.86387	3.52136e-21	1.53316e-18	PLXND1; CD81; ADARB1; CDH5; CDH1; KDR; EPHB2; SEMA6B; PDGFRB; PDGFRA; ST6GAL1; SERPINF1; ADAM10; PGF; ADAM17; ADAM15; SCG2; GPLD1; FBN2; CSF1R; CEMIP; NOTCH1; CHRD; STC1; FBLN1; FUT1; DPP4; SDCBP; VTN; C5; APOH; PDGFD; PLXNA2; PLXNA1; TNFRSF14; APOD; WNT4; PLXNA3; NTNG1; NMB; JAG1; ACE; CADM4; RARRES2; IGF1; BMP7; BMP5; COL1A1; TF; CXCL12; PLXNB2; GNRH1; PLXNB1; HRG; PTPRT; RET; ROBO2; PTPRU; NRP1; NRP2; ECM1; ROBO4; LAMC2; PTPRJ; TREM2; PTPRG; GRM5; SHH; GLIPR2; HYAL1; EMILIN3; EMILIN2; EMILIN1; MADCAM1; LBP; TIMP1; MYOC; MMP2; MST1; F7; MMP14; MMRN2; GAS6; MET; ENG; LAMA5; LAMA2; SEMA3C; SEMA3A; SEMA3B; SEMA3G; PLG; SEMA3F; MGAT5; JAM2; CD74; F10; CCL21; TIE1; LAMB1; PODN; LYVE1; SLURP1; VEGFA; TTLL6; COL3A1; SST; RECK
purine nucleotide metabolic process	GO:0006163		Subtype 2 increased vs controls	4	49	316	31	15.3896	2.01435	0.000674751	0.0146483	GPI; GDA; AK1; DLST; NUDT2; ENO1; ENO2; DNPH1; NUDT3; PTHLH; HK1; NPPC; LDHA; HINT1; PGK1; BPNT1; PGM1; TPI1; ENTPD4; PGAM1; PGAM2; NME2; ABHD14B; NME1; PKM; IMPDH2; ALDOC; HPRT1; ALDOA; DLD
regulation of cardiac muscle contraction by calcium ion signaling	GO:0010882		Subtype 2 increased vs controls	0	68	26	7	1.26623	5.52822	0.000674359	0.0146601	CAMK2D; ASPH; GSTO1; ATP1A2; CALM3; ATP1B1; SLC9A1
regulation of locomotion	GO:0040012		Subtype 2 decreased vs controls	3	20	997	62	25.0763	2.47246	2.48844e-10	3.78678e-08	PTPRT; SEMA5A; PTPRU; SPARC; CD81; PTPRM; PTPRK; CDH5; SHH; GLIPR2; HYAL1; CDH1; ENPP2; CTSH; SEMA6B; SERPINB3; SEMA6A; WNT5B; SERPINF1; MST1; ATP1B2; ACTN4; RHOA; DCN; F7; SFRP2; CD47; GPLD1; S100A7; SEMA7A; SEMA3C; SEMA3D; SEMA3A; SEMA3B; STC1; PLG; PRCP; SEMA3E; PTN; GNAI2; DPP4; SDCBP; VTN; C5; RELN; APOH; LMNA; ARSB; PLXNA3; NTNG1; NTNG2; TGFB2; RARRES2; PODN; SORL1; CXCL12; SST; CD9; GNRH1; HRG; CD200; LGMN
regulation of locomotion	GO:0040012		Subtype 1 decreased vs controls	5	47	997	52	20.2353	2.56977	1.68094e-09	2.35241e-07	HSPB1; LAMC2; TREM2; ADARB1; LGALS3; CDH5; SHH; GLIPR2; CDH1; ARHGDIB; EMILIN2; MADCAM1; LBP; TIMP1; SERPINB3; ANXA1; WNT5B; MYOC; SERPINF1; MMP2; MST1; ADAM10; RHOA; F7; MMP14; PECAM1; GPLD1; S100A7; ENG; STC1; PLG; DPP4; VTN; C5; APOH; LMNA; CCL2; APOD; F10; RARRES2; IGF1; PODN; LYVE1; SLURP1; COL1A1; COL3A1; TF; CXCL12; GNRH1; HRG; RECK
regulation of locomotion	GO:0040012		Subtype 5 increased vs controls	4	103	997	59	32.3378	1.82449	1.77147e-05	0.0010322	SEMA5A; PTPRU; GPI; SERPINE1; TREM2; ADARB1; ICAM1; CRKL; CDH5; SHH; GLIPR2; CDH1; ARHGDIB; EMILIN3; VPS35; ITGAV; LBP; GLUL; DSCAM; MYOC; ANXA3; IGFBP3; MST1; ADIPOQ; ACTN4; PGF; TGFBR2; F7; PFN1; TKT; VCL; GPLD1; ENG; PLG; PLA2G7; CORO1A; THBS1; GNAI2; DPP4; VTN; C5; APOH; MAPK1; FLNA; APOD; S100A11; CD99; F10; IGF1; PODN; BST1; COL3A1; TF; CXCL12; SEMG2; SEMG1; GNRH1; HRG
regulation of locomotion	GO:0040012		Subtype 3 increased vs controls	3	163	997	47	26.0929	1.80126	0.000166914	0.0053721	USP14; GPI; CLIC4; SERPINE1; CAMK2A; HSPB1; CORO1A; CXCL14; THBS1; RTN4; CORO1C; AKAP12; HEBP1; SLC9A3R1; PPP3CA; DDT; TMSB4X; LMNA; MAPK1; FLNA; VPS35; RAC1; CCN1; DNM1L; TMSB10; GLUL; S100A11; SNCA; ANXA1; JUP; HSPA5; TPM1; RDX; MSN; ACTN4; MIF; SOD2; CYRIB; RAB11A; TGFBR1; KRT16; EPPK1; PFN1; PHPT1; TKT; MAPRE2; VCL
cellular macromolecule localization	GO:0070727		Subtype 4 decreased vs controls	4	3	1345	65	41.47	1.5674	0.000478485	0.0147343	DPP10; PTPRU; NRP1; CNTNAP2; CNTNAP1; CLSTN1; PTPRO; PREP; LRRC4; EMC10; MIA3; YBX1; HK1; TOMM22; RPH3A; PCM1; CDH2; BSG; PALM; MAN1A1; MADCAM1; TMED7; NSF; CEP68; ATP6AP1; SHISA7; STX1B; SCG5; SCG3; STX1A; VAMP3; STX12; NLGN1; NLGN2; NOTCH1; NRXN1; SEL1L; ADAM22; NRXN2; LRP4; THY1; EGFR; DPP6; SLITRK3; STX6; VTI1A; CEP192; NPTX1; APOE; BID; SCN3B; GPR158; CHGA; HSPA5; TPBG; NSG1; AP2B1; RAB10; NFASC; RAB14; DCHS1; ESAM; CALR; LAMTOR3; NECTIN3; SPRN
regulation of long-term synaptic potentiation	GO:1900271		Subtype 5 decreased vs controls	1	59	44	12	2.21549	5.41641	1.09232e-05	0.000358932	APP; PRNP; EPHA4; RELN; CALB1; NPTN; AKAP5; NSG1; PTN; APOE; EPHB2; SHISA7
regulation of long-term synaptic potentiation	GO:1900271		Subtype 1 increased vs controls	1	35	44	10	1.82238	5.48732	4.58469e-05	0.00158632	CALB2; APP; PRNP; EPHA4; NCSTN; RELN; NPTN; PTN; APOE; NRGN
regulation of lymphocyte activation	GO:0051249		Subtype 5 increased vs controls	2	61	549	69	17.8068	3.87491	3.90222e-20	9.12886e-18	IGHM; PGLYRP2; TFRC; IGHV3-64; IGHV3-20; IGHV3-23; IGHV1-2; IGHV4-34; IGHV1-45; SIRPB2; IGHV2-70D; IGHV4-39; IGHG3; IGHG4; SHH; PNP; IGHG2; IGLC3; IGHV3-7; IGHV3-9; IGHV3-72; IGHV5-51; IGHV3-73; IGHV3-74; CR1; IGHV3-30; SPINK5; IGHV3-35; IGHV2-26; IGHV1-58; IGHV3-38; TICAM1; TGFBR2; HLA-E; IGHV1-18; FANCD2; IGHV7-81; IGHV1-69-2; IGHV2-70; IGHV4-4; IGHV2-5; IGHV6-1; IGHV3-43; IGHV4-59; IGHV1-24; IGHV3-48; IGHV3-49; IGHV1-69; CORO1A; SPTA1; DPP4; IGKC; NSD2; IGHA1; IGHV3-64D; IGLC7; IGHV3-11; TNFSF13; IGHV3-13; IGHV4-28; IGHV3-15; INHBA; IGF1; BST1; VNN1; FAP; SCGB1A1; HLA-DRA; HLA-DRB1
regulation of lymphocyte activation	GO:0051249		Subtype 1 decreased vs controls	2	35	549	51	11.1426	4.57703	1.76986e-18	4.47431e-16	IGHM; PGLYRP2; TFRC; IGHV3-64; IGHV3-23; IGHV1-2; IGHV1-45; IGHV4-39; IGHG3; LGALS3; SHH; IGHG2; IGLC3; IGHV3-7; IGHV3-9; IGHV3-72; IGHV5-51; IGHV3-73; IGHV3-74; ANXA1; IGHV3-30; SPINK5; IGHV3-35; IGHV2-26; IGHV3-38; TICAM1; RHOA; MMP14; IGHV2-70; IGHV4-4; IGHV2-5; IGHV6-1; IGHV3-43; IGHV1-24; IGHV3-49; IGHV1-69; DPP4; IGKC; CCL2; IGHA1; IGHV3-64D; VCAM1; IGHV3-11; IGF2; IGHV3-13; IGHV4-28; IGHV3-15; IGF1; VNN1; FAP; SCGB1A1
regulation of lymphocyte activation	GO:0051249		Subtype 3 decreased vs controls	2	93	549	68	20.7658	3.27462	3.57005e-16	6.21745e-14	PGLYRP2; TFRC; IGHV3-64; CD81; IGHV1-3; IGHV3-23; IGHV1-2; LOXL3; IGHV1-45; IGHV4-39; IGHG3; IGHG4; SHH; IGHG2; IGLC3; IGHV3-7; EPHB2; ICOSLG; IGHV3-9; IGHV3-72; IGHV5-51; IGHV3-73; CR1; IGHV3-30; SFTPD; SPINK5; IGHV3-35; SLC39A10; IGHV2-26; PDCD1LG2; HLA-A; IGHV3-38; TICAM1; MMP14; TWSG1; TYRO3; IGHV7-81; GAS6; IGHV4-4; IGHV2-5; IGHV6-1; IGHV3-43; FGL2; IGHV4-59; IGHV1-24; IGHV3-49; IGHV1-69; DPP4; EFNB1; IGKC; IGHV1-69D; TNFRSF14; IGHA1; IGHV3-64D; IGHV5-10-1; CD74; NMB; VCAM1; CCL21; IGF2; IGHV3-13; IGHV4-28; IGHV3-15; IGF1; VNN1; FAP; CAMK4; SCGB1A1
regulation of lymphocyte activation	GO:0051249		Subtype 2 decreased vs controls	2	39	549	43	13.8083	3.11407	2.46116e-10	3.78198e-08	IGHV2-70; IGHV4-4; IGHV6-1; PGLYRP2; IGHV3-64; IGHV3-43; CD81; IGHV3-23; FGL2; IGHV1-2; IGHV4-59; IGHV4-39; IGHV3-49; IGHV1-69; IGHG3; DPP4; SHH; IGHG2; IGKC; IGLC3; IGHA1; IGHV3-7; IGHV3-64D; IGHV3-9; IGHV3-72; IGHV5-51; IGHV3-73; IGHV3-74; IGHV3-30; IGLC7; SPINK5; IGHV3-13; IGHV3-35; IGHV4-28; IGHV3-15; IGHV2-26; IGHV3-38; TICAM1; RHOA; TWSG1; VNN1; IGHV7-81; CD47
regulation of lymphocyte migration	GO:2000401		Subtype 3 decreased vs controls	1	115	63	9	2.38296	3.77682	0.00118248	0.024945	ADAM17; ECM1; CXCL12; CCL21; ADAM10; TNFRSF14; APOD; MADCAM1; JAM2
regulation of lymphocyte migration	GO:2000401		Subtype 1 decreased vs controls	0	47	63	7	1.27866	5.47448	0.000477886	0.0251355	CXCL12; CCL2; ADAM10; APOD; MADCAM1; RHOA; S100A7
response to unfolded protein	GO:0006986		Subtype 2 increased vs controls	0	180	122	16	5.94154	2.6929	0.000684535	0.0148196	HSPA8; HSP90AA1; HSPA5; ATF6B; HSPA4; HSPA2; HSPE1; THBS4; DNAJA1; DNAJB2; HEBP1; ERP44; DNAJB1; STUB1; OPTN; HSPA1B
regulation of lymphocyte proliferation	GO:0050670		Subtype 3 decreased vs controls	2	152	233	21	8.81316	2.3828	0.000509244	0.0123942	CD74; NMB; VCAM1; CR1; TFRC; CD81; SFTPD; IGF2; SLC39A10; PDCD1LG2; HLA-A; IGF1; TICAM1; EFNB1; TWSG1; SHH; FAP; SCGB1A1; TNFRSF14; EPHB2; ICOSLG
regulation of endothelial cell proliferation	GO:0001936		Subtype 4 decreased vs controls	1	130	134	13	4.13159	3.14649	0.000483653	0.0148643	NRP1; ECM1; BMPR2; TNFSF12; TIE1; PDGFB; PTPRM; EMC10; CDH13; APOE; VIP; SCG2; FGFR1
establishment of monopolar cell polarity	GO:0061162		Subtype 4 increased vs controls	0	37	24	5	0.559359	8.9388	0.0004536	0.0148739	SLC9A3R1; PTK7; MAP1B; FSCN1; MSN
positive regulation of supramolecular fiber organization	GO:1902905		Subtype 4 increased vs controls	1	25	178	13	4.14858	3.1336	0.000456114	0.0149251	SEMA5A; TNXB; SDC4; WDR1; CCL21; DSTN; TGFBR1; SFRP1; MAP1B; CFL2; RAC1; PFN1; WNT4
zymogen activation	GO:0031638		Subtype 4 increased vs controls	0	67	54	7	1.25856	5.56192	0.000459013	0.0149575	MMP14; CTSL; C1R; PGK1; CTSH; LGMN; F5
regulation of macrophage migration	GO:1905521		Subtype 3 decreased vs controls	0	110	41	8	1.55081	5.15858	0.00036019	0.00930086	CSF1R; MMP14; C5; CD81; RARRES2; MST1; EMILIN1; TREM2
actomyosin structure organization	GO:0031032		Subtype 2 increased vs controls	1	110	110	15	5.35713	2.80001	0.000693993	0.0149624	ITGB1; PDGFRB; WDR1; TPM1; TMOD2; LMOD1; ACTA1; CSRP1; PRKAR1A; EPB41L1; CFL2; EPB41L2; EPB41L3; MYH11; MYL9
regulation of macrophage migration	GO:1905521		Subtype 2 decreased vs controls	0	52	41	6	1.03122	5.81834	0.00096909	0.0369575	C5; CD81; RARRES2; MST1; CD9; CD200
regulation of MAP kinase activity	GO:0043405		Subtype 5 decreased vs controls	1	211	182	24	9.16407	2.61892	5.46664e-05	0.00148242	PDGFRB; TENM1; APP; EPHA4; EDN1; EDN3; NTRK3; INSR; PDGFB; PDGFA; PSEN1; BMP7; SORL1; EGFR; VEGFA; ROBO1; DNAJA1; BMP2; SFRP2; SMPD1; KIT; ADAM9; APOE; FGFR1
regulation of MAP kinase activity	GO:0043405		Subtype 1 increased vs controls	0	206	182	18	7.53804	2.38789	0.00138085	0.0287811	TENM1; APP; EPHA4; NTRK3; INSR; PDGFB; MIF; SORL1; EGFR; AGT; ROBO1; PAK1; UCHL1; SFRP1; SMPD1; KIT; APOE; FGFR1
positive regulation of protein kinase activity	GO:0045860		Subtype 2 increased vs controls	2	61	395	36	19.237	1.8714	0.000696922	0.0149638	CSF1R; BMPR2; CSF1; NRXN1; PDGFB; PDGFA; PARK7; TXN; SLC8A2; DAG1; CCN1; SNCA; PDGFRB; PRNP; EPHA4; HSP90AA1; MAP2K1; EDN1; EDN3; NTRK3; INSR; ATP2B2; CARTPT; MIF; MT3; TGFBR2; VEGFA; GREM1; KITLG; GPRC5B; NRG3; CHI3L1; CALM3; GAS6; PPIA; FGFR1
kidney development	GO:0001822		Subtype 2 increased vs controls	2	23	293	29	14.2694	2.03232	0.000698076	0.0149681	NOTCH2; NRP1; NOTCH3; PDGFB; AKR1B1; DLL1; BAG6; EFNB2; RIDA; CALB1; ADAMTS1; PODXL; BASP1; SLIT2; KIRREL3; PDGFRB; GDF11; EPHA4; EPHA7; AP1B1; GFRA1; AP2B1; SULF1; TGFBR1; VEGFA; GREM1; DCHS2; MMP17; FGFR2
cell chemotaxis	GO:0060326		Subtype 2 increased vs controls	1	21	208	23	10.1298	2.27052	0.000695403	0.0149722	DEFB103A; PDGFRB; CHGA; NRP1; CXADR; VCAM1; EDN3; ITGB2; PDGFB; CORO1A; CXCL14; CORO1B; CX3CL1; VEGFA; CXCL16; NELL1; BSG; S1PR1; CCN3; GAS6; PPIA; SCG2; CRK
regulation of substrate adhesion-dependent cell spreading	GO:1900024		Subtype 5 increased vs controls	1	77	60	9	1.9461	4.62463	0.00029753	0.0116879	FGB; FGA; ARPC2; MYOC; FGG; APOA1; FLNA; ACTN4; CRKL
positive regulation of protein transport	GO:0051222		Subtype 4 increased vs controls	2	9	304	18	7.08521	2.5405	0.000458975	0.0149875	YWHAE; TGFB2; CEMIP; ITGAM; YWHAB; CD81; ITGB2; YWHAZ; BMP6; YWHAQ; CDH1; ADAM9; FLNA; ANG; EZR; PPIA; HLA-DRB1; YWHAH
regulation of membrane permeability	GO:0090559		Subtype 3 increased vs controls	4	10	76	9	1.98903	4.52483	0.00031472	0.00925502	ATP5IF1; YWHAE; PDCD6IP; YWHAQ; YWHAB; CAMK2A; MT3; YWHAZ; YWHAH
sulfur compound metabolic process	GO:0006790		Subtype 4 increased vs controls	2	2	331	19	7.71449	2.4629	0.000462496	0.0150398	IDUA; GLO1; GSTP1; BGN; GSTT1; NDNF; GNS; DCN; EGFLAM; CHST11; MAT2A; HYAL1; SPOCK2; SPOCK3; PPT1; HAGH; ENOPH1; CLIC1; B4GALT4
regulation of membrane potential	GO:0042391		Subtype 1 increased vs controls	3	61	424	43	17.5612	2.44859	4.12964e-07	2.27915e-05	YWHAE; APP; ACHE; NLGN1; CAMK2D; NLGN2; NRXN1; SEZ6; ATP1A3; ATP1A2; PARK7; SLC4A4; SLC8A2; PRDX3; TMEM25; PPP3CA; RELN; UBB; TMEM108; NRCAM; BID; SCN3B; SCN1B; SNCA; YWHAH; NTRK2; GRID2; NLGN4X; CACNA2D1; ATP1B2; ATP1B1; SOD2; AGT; SOD1; STX1B; BAX; CALM3; MAPT; SCN4B; DLD; STX1A; SCN2B; CBLN1
regulation of membrane potential	GO:0042391		Subtype 5 decreased vs controls	3	45	424	47	21.3493	2.20148	2.93918e-06	0.000112363	NLGN3; APP; CNTNAP1; NLGN1; CAMK2D; NLGN2; NRXN1; SEZ6; IFI6; ATP1A3; ATP1A2; PSEN1; SLC4A4; SLC8A1; SLC8A2; TMEM25; RELN; UBB; CNR1; TMEM108; NRCAM; SCN3B; HCRT; B2M; SCN1B; NTRK2; GRID2; EDN1; NLGN4X; CXADR; BNIP3; CACNA2D1; ATP1B2; ATP1B1; SOD2; DCN; SOD1; STX1B; FXYD1; CASQ2; CALM3; DLD; SCN4B; HCN2; DSC2; SCN2B; CBLN1
regulation of protein dephosphorylation	GO:0035304		Subtype 4 increased vs controls	1	47	91	9	2.1209	4.24348	0.000465515	0.0151066	YWHAE; PTPA; LGALS3; YWHAB; SMPD1; GBA; PPP1R1B; PPIA; GNAI2
neuroligin clustering involved in postsynaptic membrane assembly	GO:0097118		Subtype 4 decreased vs controls	0	3	3	3	0.0924982	32.4331	0.000497885	0.0151531	CDH2; NRXN1; NRXN2
regulation of membrane potential	GO:0042391		Subtype 3 increased vs controls	2	86	424	26	11.0967	2.34304	0.000109721	0.00379638	YWHAE; VCP; CAMK2D; WDR1; FHL1; GLRX; PARK7; SLC8A2; PRDX3; ATP5IF1; PPP3CA; UBB; FLNA; CLIC1; SNCA; YWHAH; DSP; JUP; SOD2; SOD1; BIN1; CALM3; MAPT; DLD; STX1A; SCN2B
regulation of membrane protein ectodomain proteolysis	GO:0051043		Subtype 5 decreased vs controls	1	113	25	7	1.2588	5.56085	0.000668654	0.013183	APP; TIMP2; ADAM9; FURIN; LRIG2; APOE; RGMA
trans-synaptic signaling by trans-synaptic complex, modulating synaptic transmission	GO:0099557		Subtype 4 decreased vs controls	0	2	3	3	0.0924982	32.4331	0.000497885	0.0151826	EFNB3; NPTN; EPHB2
positive regulation of synaptic vesicle clustering	GO:2000809		Subtype 4 decreased vs controls	0	1	3	3	0.0924982	32.4331	0.000497885	0.0152122	NLGN1; NLGN2; CDH2
regulation of metal ion transport	GO:0010959		Subtype 5 decreased vs controls	4	14	391	41	19.6876	2.08252	3.21571e-05	0.000935121	CAMK2B; DPP10; CAMK2D; ADCYAP1R1; SERPINE2; AMIGO1; PDGFB; ATP1A2; THY1; SLC8A1; CX3CL1; DPP6; STC2; SARAF; CHP1; PRSS8; SCN3B; HCRT; B2M; SCN1B; PDGFRB; PRNP; GSTM2; ACE; EDN3; CACNA2D1; LILRB1; ATP2B2; ATP1B2; HSPA2; ATP2B1; ATP1B1; CACNB1; ASPH; FXYD1; CASQ2; CNTN1; CALM3; FXYD6; SCN4B; SCN2B
regulation of metal ion transport	GO:0010959		Subtype 1 increased vs controls	2	87	391	31	16.1944	1.91425	0.000980236	0.0217624	CAMK2B; YWHAE; DPP10; CAMK2D; SERPINE2; CAMK2A; PDGFB; ATP1A2; THY1; CORO1A; SLC9A3R1; DPP6; SCN3B; CAMK2G; SCN1B; SNCA; YWHAH; PRNP; GSTO1; CACNA2D1; LILRB1; ATP2B2; ATP1B2; ATP1B1; AGT; ASPH; CNTN1; BAX; CALM3; SCN4B; SCN2B
regulation of metallopeptidase activity	GO:1905048		Subtype 1 decreased vs controls	1	13	14	4	0.284147	14.0772	0.000378561	0.0205314	TIMP2; TIMP1; ANTXR1; RECK
regulation of metanephric mesenchymal cell migration	GO:2000589		Subtype 5 decreased vs controls	2	4	4	3	0.201408	14.8951	0.00332449	0.048563	PDGFRB; PDGFB; PDGFA
regulation of sodium ion transmembrane transport	GO:1902305		Subtype 2 increased vs controls	2	1	65	11	3.16557	3.47488	0.000738297	0.0157658	SLC9A3R1; CAMK2D; GLRX; ATP1A2; ATP2B2; ATP1B1; SCN3B; SCN1B; SCN2B; SLC9A1; YWHAH
regulation of metanephric mesenchymal cell migration by platelet-derived growth factor receptor-beta signaling pathway	GO:1900238		Subtype 5 decreased vs controls	1	4	3	3	0.151056	19.8602	0.00196981	0.0316341	PDGFRB; PDGFB; PDGFA
glutathione metabolic process	GO:0006749		Subtype 2 increased vs controls	0	132	65	11	3.16557	3.47488	0.000738297	0.0157873	GSTO1; GLO1; GSTP1; GSS; IDH1; GSR; SLC1A2; HAGH; PARK7; SOD2; SOD1
organelle localization by membrane tethering	GO:0140056		Subtype 2 increased vs controls	1	99	76	12	3.70129	3.24212	0.000746347	0.0158944	STX12; STX1B; SNAP25; NDRG4; RAB3A; SYT1; STX8; STX7; CPLX2; YKT6; STX1A; VAMP3
cellular homeostasis	GO:0019725		Subtype 4 decreased vs controls	0	155	836	45	25.7762	1.7458	0.000523844	0.0159123	APP; TFRC; GIPR; PTPRN; ATP1A3; THY1; SLC8A1; CX3CL1; HK1; DNAJB2; C1QTNF3; CDH5; SV2A; CNR1; STC2; SLC39A6; NPTN; NPTX1; APOE; LARGE1; TAC1; CD55; PRNP; PDGFRA; PTPRN2; SLC12A5; ACE; ATP6AP1; TMEM178A; TXNRD2; CACNA2D1; SLC4A10; RMDN3; SLC39A10; CARTPT; MT3; SOD1; NELL2; ADCYAP1; FAM155A; ASPH; TYRO3; CALR; DLD
regulation of mitochondrial membrane permeability	GO:0046902		Subtype 3 increased vs controls	3	10	63	7	1.6488	4.24552	0.00202058	0.0414536	ATP5IF1; YWHAE; YWHAQ; YWHAB; CAMK2A; YWHAZ; YWHAH
regulation of mitochondrial outer membrane permeabilization involved in apoptotic signaling pathway	GO:1901028		Subtype 3 increased vs controls	2	10	28	6	0.732799	8.18778	0.000196006	0.00619395	ATP5IF1; YWHAE; YWHAQ; YWHAB; YWHAZ; YWHAH
regulation of mitochondrion organization	GO:0010821		Subtype 3 increased vs controls	3	10	149	14	3.89954	3.59017	7.78236e-05	0.00285002	YWHAE; YWHAB; PARK7; CYRIB; YWHAZ; ATP5IF1; CTTN; YWHAQ; LMNA; PLS3; VPS35; MAPT; DNM1L; YWHAH
positive regulation of cytoplasmic transport	GO:1903651		Subtype 4 increased vs controls	1	21	13	4	0.302986	13.2019	0.00049963	0.0161136	MAP2; RDX; MSN; EZR
regulation of molecular function	GO:0065009		Subtype 3 increased vs controls	3	31	3046	149	79.7181	1.86909	4.45386e-14	2.18156e-11	SPON1; GMFB; RNH1; CALML5; SERPINE1; PREP; HNRNPU; PEBP1; PARK7; ACTB; SLC8A2; UBE2L3; ATP5IF1; PPP2R1A; ARHGDIA; STMN1; CCN2; CCN1; SKP1; CAST; GABARAPL2; MAP2K1; TPM2; TPM1; MIF; ACTN4; EEF1A1; PRKAR1A; BIN1; DNAJB11; ERP29; PSME1; PSME2; UBE2V1; PFN1; PHPT1; PPIA; S100A8; VCP; AGAP1; IQGAP1; TXN; HACD3; CORO1C; PRDX3; PRDX2; SLC9A3R1; PRDX5; MAP2; SERPINH1; SFN; JUP; RDX; MT3; HOPX; HNRNPK; PPP1R1B; UBE2N; HNRNPD; CYCS; CALM3; SCN2B; YWHAE; GPI; ARF4; ITGAM; HSP90AB1; GDI1; YWHAB; ITGB2; GDI2; FHL1; HSPB1; DBI; PPP3CA; UCHL1; TMSB4X; ENSA; DNM1L; YWHAG; YWHAH; CAP1; SERPINB4; HSP90AA1; ANXA1; SERPINB2; ANXA2; GSTO1; ANXA5; RIPK4; EDF1; TGFBR1; NME1; PSMA6; PSMA3; DDAH1; DDAH2; CAT; ALDH1A1; CHI3L1; MAPT; MAPRE1; TKT; GAPDH; MAPRE2; CRYAB; CD44; PLEC; PAFAH1B1; USP14; MTPN; CSTB; CAMK2D; AHNAK; GSTP1; CAMK2A; GLRX; MAT2B; THBS1; ADD1; HSPD1; PTPA; CDC42; DNAJB1; CAND1; PPP1R7; RPS3; MAPK1; FLNA; SNCA; CAP2; RANBP1; NPM1; PTGES3; HSPE1; SOD2; PSMB8; WARS1; PPP1CA; SOD1; DNAJA1; HNRNPA2B1; PTX3; RAN; HSPA1B
regulation of molecular function	GO:0065009		Subtype 1 increased vs controls	6	31	3046	201	126.159	1.59323	4.72319e-11	4.65605e-09	EPHB6; APP; SPON1; GMFB; SERPINE2; PREP; STMN3; SPINT2; UBE2L3; STMN1; CCN1; SCN1B; SKP1; EPHA5; GABARAPL2; EPHA4; EPHA6; CACNA2D1; MIF; DKK3; SFRP1; PRKAR1B; PRKAR1A; ADGRB3; CD109; PFN2; EPHA10; PDGFB; AGAP1; THY1; TXN; HACD3; LYPD6; PRDX3; PRDX2; NCSTN; MAP2; APOE; SCN3B; FZD1; CTSA; INSR; RDX; PPP1R1B; CALM3; SERPINI1; HLA-DRB1; CD200; SCN2B; PTPRT; DDR1; TENM1; GPI; GDI1; PTPRO; GDI2; CTSZ; PTPRF; ROBO1; LFNG; PPP3CA; UCHL1; MMP24; CHL1; SMPD1; TMSB4X; ENSA; CTSH; CTSD; CTSB; LYNX1; GSTO1; SLC39A10; F3; NME1; RGMA; PSMA6; MMP17; KIT; TAX1BP1; MAPT; ANGPTL4; MAPRE2; CD44; PAFAH1B1; GRN; PTN; EGFR; PAK1; RELN; MGAT5; PPP1R7; BID; CAP2; SORT1; AGT; PPP1CA; AXL; NUCB1; AGRN; HSPA1B; CSF1; MPI; PEBP1; PARK7; CLU; SLC8A2; PALM; SIRPA; PLXNC1; MAP2K1; S100A1; APLP2; ATP1B2; ATP1B1; SCG5; UBE2V1; NPTXR; PPIA; RTN4R; EFNA5; SLC9A3R1; PCSK1N; DDRGK1; PSAP; PLXNA2; PLXNA1; NPTX1; PLXNA4; PRNP; CRIM1; MT3; HOPX; EFNA1; EFNA3; PLXNB3; UBE2N; PLXNB2; CYCS; PLXNB1; FGFR3; FGFR2; FGFR1; YWHAE; ITGAM; YWHAB; ITGB2; DBI; ELFN2; GM2A; DNM1L; YWHAG; YWHAH; PLAUR; TGFBR1; TGFBR3; GREM2; DDAH1; ASPH; CHI3L1; SCN4B; GAPDH; ITIH5; NLGN1; CAMK2D; NLGN2; LRP1; NRXN1; CAMK2A; ATP1A2; LRP8; ADD1; CLN5; DNAJB2; CAND1; ERBB3; ERBB4; SPOCK2; SPOCK3; S1PR1; MAPK1; SPOCK1; SLIT2; SNCB; SNCA; NTRK2; SEMA4D; NTRK3; ATP2B2; HSPE1; SOD2; SORL1; SOD1; PIK3IP1; TAFA1; BAX
regulation of protein depolymerization	GO:1901879		Subtype 4 increased vs controls	2	25	92	9	2.14421	4.19735	0.000500956	0.0161232	SEMA5A; MTPN; WDR1; MAP1B; CFL2; RDX; CAPZA2; DSTN; CAPG
regulation of molecular function	GO:0065009		Subtype 5 increased vs controls	6	2	3046	165	98.7972	1.67009	4.40032e-11	6.56863e-09	RNH1; TFRC; PROS1; SERPINE1; MPI; HP; SLC4A1; IL1RAP; ADARB1; RAPGEFL1; ACTB; CRKL; C4A; PPP2R1A; CDH1; ARHGDIA; ARHGDIB; CAPN1; SPINK1; S100A1; IGFBP3; SPINK5; SERPINF2; ADIPOQ; ACTN4; TICAM1; EEF1A1; RBP2; SLPI; FANCD2; PSME1; PSME2; FETUB; SERPING1; PRTN3; PFN1; PLA2R1; LPA; PPIA; GPLD1; VCP; RASAL2; KNG1; PRDX3; SPTA1; C3; VTN; C5; APOH; CPAMD8; A2M; COL28A1; AMBP; IGF1; TF; PTPRB; UBE2N; SPDYA; FGFR4; HRG; SAE1; HLA-DRB1; YWHAE; GPI; SERPINA12; SERPINA3; SERPINA1; ITGAM; YWHAB; FAF1; ITGB2; PZP; SERPINA10; ARHGAP1; TREM2; SERPINA6; SERPINA7; SERPINA4; SERPINA5; SHH; UCHL1; ITGAV; TIMP4; YWHAG; YWHAH; CAP1; HSP90AA1; SERPINB1; CR1; ANXA3; AHSG; ANXA4; MST1; ANXA5; APOA2; APOA1; APOA4; F2; TGFBR2; NME1; MTSS2; PSMA6; PSMA3; CAT; COL6A3; ANG; ANGPTL4; ALDOB; DIPK2A; TKT; CRYAB; ENG; LTF; PLEC; CCL14; ITIH4; APCS; MTPN; CSTB; ITIH3; ITIH2; AHNAK; CAB39; SERPINC1; PON1; TFPI; ITIH1; THBS1; ADD1; CPN2; CPN1; TTN; GNAI2; PTPA; PPP2CA; CAND1; PPP1R7; MAPK1; FLNA; SPP2; AOC3; SLURP2; NPM1; GSN; SERPIND1; PTGES3; APOC3; GUCA2A; WARS1; FABP1; CCS; CFHR2; SEMG2; CFHR1; APOC2; SEMG1; APOC1; SCGB1A1; CFHR5; LAMTOR2; PTX3; PI16; RAN
regulation of molecular function	GO:0065009		Subtype 5 decreased vs controls	6	53	3046	216	153.372	1.40834	3.65745e-07	1.6194e-05	EPHB6; APP; SPON1; GMFB; SERPINE2; STMN3; SPINT2; STMN1; DAG1; EPHB2; B2M; SCN1B; SKP1; EPHB3; EPHA5; EPHA4; EPHA7; EPHA6; SERPINF1; CACNA2D1; JMJD8; DKK3; SFRP2; SPINT1; ADGRB3; RBP1; TYRO3; LRPAP1; ADCYAP1R1; EPHA10; GIPR; PDGFB; PDGFA; THY1; TXN; LYPD6; APOE; SCN3B; FZD1; ABCA2; FIS1; GSTM2; ACE; FZD2; INSR; FXYD1; CALM3; FXYD6; SERPINI1; CD200; SCN2B; PTPRT; DDR1; TENM1; ECM1; PTPRO; WFIKKN2; CTSZ; WFDC1; PCSK6; VSIR; CX3CL1; PTPRF; WFDC2; IL18BP; ROBO1; LFNG; MMP24; CHL1; SMPD1; ENSA; TIMP2; CTSH; CTSD; HAVCR2; CTSB; EDN1; LYNX1; EDN3; HEG1; RIPK4; SLC39A10; RGMA; SERPINB6; GPRC5B; KIT; AVP; GAS6; CD44; HBEGF; PAFAH1B1; AMIGO1; IFI6; AKAP5; PTN; EGFR; CST3; RELN; MGAT5; CD74; SORT1; VEGFA; AXL; NUCB1; AGRN; LAMTOR3; NUCB2; HSPA1B; CSF1; PEBP1; CLU; ARHGAP36; SLC8A1; SLC8A2; CDH3; PALM; CHP1; SIRPA; PDGFRB; PDGFRA; SPINK2; APLP2; SPINK6; CNPY2; ATP1B2; CARTPT; ATP1B1; SHISA7; SHISA6; CACNB1; ADCYAP1; ADAM17; DNAJB11; SCG5; ADAM9; NPTXR; LY6H; RTN4R; NOTCH1; FBLN1; PSEN1; EFNA5; PCSK1N; PSAP; PLXNA2; PLXNA1; NPTX1; NPTX2; PLXNA4; PRNP; TGFB2; BDNF; HSPA2; MT3; BMP7; EFNA1; BMP2; EFNA3; BAMBI; PLXNB3; GNAS; PLXNB2; CYCS; FGFR3; FGFR2; FGFR1; FBN1; BMPR2; DBI; ELFN2; GRM2; GM2A; PLAUR; TGFBR3; GREM1; DDAH1; NRG3; ASPH; CASQ2; MET; SCN4B; NLGN3; ITIH5; NLGN1; CAMK2D; NLGN2; LRP1; NRXN1; FURIN; ATP1A2; LRP8; CLN5; ERBB3; ERBB4; CNR1; SPOCK2; SPOCK3; SPOCK1; NTRK2; PPP1R14A; SEMA4D; B3GAT3; NTRK3; TIE1; ATP2B2; MERTK; HSPE1; SOD2; SORL1; ACVR2A; SOD1; DNAJA1; PIK3IP1; TAFA1
regulation of molecular function	GO:0065009		Subtype 1 decreased vs controls	5	13	3046	97	61.8222	1.56902	8.00926e-06	0.000671321	SERPINA3; SERPINA1; TFRC; PROS1; SERPINA10; ARHGAP1; HSPB1; TREM2; ADARB1; SERPINA6; SERPINA7; ANTXR1; RAPGEFL1; SERPINA4; SERPINA5; LGALS3; SHH; CDH1; ARHGDIB; TIMP2; CAPN1; TIMP1; CDON; SERPINB3; SPINK1; ANXA1; ANXA2; AHSG; SERPINF1; MST1; SPINK5; SERPINF2; APOA2; APOA1; PCOLCE; ATP1B3; APOA4; TICAM1; F2; RHOA; SFRP4; SLPI; ERP29; COL6A3; FETUB; SERPING1; ANG; ALDOB; S100A9; GPLD1; S100A8; ENG; CCL14; ITIH4; APCS; TNXB; AHNAK; PLA2G1B; SERPINC1; GPS1; PON1; ITIH1; CST6; KNG1; TTN; C3; VTN; C5; APOH; CPAMD8; CCL2; COL28A1; AOC3; PRRT1; SLURP2; GSN; AMBP; SERPIND1; RARRES1; IGF2; IGF1; GUCA2A; FABP1; TF; FABP4; CFHR2; CFHR1; SCGB1A1; SPDYA; CFHR5; PI16; HRG; SAE1; RECK; FBN1
regulation of molecular function	GO:0065009		Subtype 3 decreased vs controls	5	41	3046	155	115.214	1.34532	0.000149408	0.00439367	TFRC; PLXND1; CD81; PROS1; IL1RAP; ADARB1; CLU; ANTXR1; RAPGEFL1; CRHBP; CDH1; KDR; EPHB2; EPHB4; PDGFRB; EPHA5; PDGFRA; EPHA7; SPINK1; SERPINF1; SPINK5; SERPINF2; PCOLCE; CARTPT; TICAM1; SFRP4; ADAM17; ADAM15; SPINT1; TYRO3; FETUB; SERPING1; ROR1; NPTXR; PLA2R1; GPLD1; CSF1R; CEMIP; NOTCH1; LYPD1; FBLN1; KNG1; C3; VTN; C5; APOH; PRKAR2A; PDGFD; PLXNA2; PLXNA1; NPTX2; WNT4; PLXNA3; PRRT1; ACE; AMBP; BDNF; TFPI2; IGF2; IGF1; BMP7; SDK1; TF; BAMBI; PPT1; SPDYA; PLXNB2; PLXNB1; HRG; SAE1; HAMP; FBN1; PTPRT; RET; NRP1; SERPINA3; ECM1; SERPINA1; FAF1; WFIKKN2; CTSZ; SERPINA10; PCSK9; PTPRJ; TREM2; VLDLR; SERPINA6; PCSK6; SERPINA7; SERPINA4; SERPINA5; GRM5; SHH; MMP24; NETO1; TIMP2; TIMP1; CR1; AHSG; HEG1; MST1; APOA2; APOA1; SLC39A10; APOA4; F2; DNAJC3; MMP16; MMP15; COL6A3; ALDOB; GAS6; MET; ENG; CCL14; ITIH5; ITIH4; APCS; ITIH3; TNXB; ITIH2; SERPINC1; PAPLN; GBA; PON1; RFNG; ITIH1; CPN1; TTN; CLN5; MGAT5; CCL18; CTHRC1; CCL15; AOC3; CD74; GSN; CCL21; SERPIND1; B3GAT3; TIE1; GUCA2A; VEGFA; FABP1; APOC2; APOC1; SCGB1A1; TAFA1; CFHR5; LAMTOR2; PI16; GLA; RECK; NUCB2
regulation of molecular function	GO:0065009		Subtype 2 decreased vs controls	5	57	3046	106	76.6122	1.38359	0.000576632	0.0231154	EIF4A2; CALML5; CD81; PROS1; HNRNPU; AQP1; CRHBP; CDH3; CDH1; SERPINF1; SPINK5; SERPINF2; ATP1B3; ATP1B2; ACTN4; TICAM1; JMJD8; SFRP4; SFRP2; ADGRB3; ERP29; FETUB; ROR1; PLA2R1; GPLD1; S100A8; RTN4R; VCP; LXN; KNG1; VTN; C5; APOH; NPTX2; PLXNA3; CTSA; COL28A1; TGFB2; AMBP; RARRES1; FXYD1; PPT1; HRG; CD200; LGMN; FBN1; PTPRT; DDR1; SERPINA1; FLT3; CTSZ; SERPINA10; VLDLR; SERPINA6; SERPINA7; SERPINA4; SERPINA5; SHH; SMPD1; TIMP2; CTSH; CTSD; CAP1; SERPINB3; ANXA2; AHSG; MST1; APOA2; AHSA1; APOA1; APOA4; F2; RHOA; MMP15; ANG; NLGN3; ITIH5; ITIH4; APCS; ITIH2; PCOLCE2; SERPINC1; GBA; PON1; PTN; ITIH1; CPN2; CPN1; GNAI2; CLN5; RELN; SERPIND1; B3GAT3; GUCA2B; SORL1; FABP4; CFHR2; CFHR1; APOC1; NUCB1; CFHR5; LAMTOR2; GLA; NUCB2
positive regulation of actin filament depolymerization	GO:0030836		Subtype 4 increased vs controls	0	25	13	4	0.302986	13.2019	0.00049963	0.0161802	SEMA5A; WDR1; CFL2; DSTN
regulation of mononuclear cell migration	GO:0071675		Subtype 5 decreased vs controls	1	119	118	17	5.94154	2.86121	0.000255358	0.00578392	APP; ECM1; CSF1; RARRES2; ADAM10; MIA3; CD99L2; BMP5; GREM1; ADAM17; TNFRSF14; CCN3; CALR; GAS6; NBL1; CD200; JAM2
regulation of mononuclear cell migration	GO:0071675		Subtype 3 decreased vs controls	2	115	118	14	4.46332	3.13668	0.000333768	0.00869017	CSF1R; ECM1; CCL21; RARRES2; ADAM10; BMP5; ADAM17; CXCL12; PDGFD; TNFRSF14; APOD; MADCAM1; GAS6; JAM2
regulation of mononuclear cell migration	GO:0071675		Subtype 1 decreased vs controls	1	47	118	9	2.39495	3.75791	0.00100513	0.0481785	LGALS3; CXCL12; RARRES2; CCL2; ADAM10; APOD; MADCAM1; RHOA; S100A7
methylglyoxal metabolic process	GO:0009438		Subtype 2 increased vs controls	0	11	6	4	0.292207	13.6889	0.000775201	0.0164641	TPI1; GLO1; HAGH; PARK7
regulation of mononuclear cell proliferation	GO:0032944		Subtype 3 decreased vs controls	3	152	236	22	8.92663	2.46454	0.000272708	0.00736971	CD74; ST6GAL1; NMB; VCAM1; CR1; TFRC; CD81; SFTPD; IGF2; SLC39A10; PDCD1LG2; HLA-A; IGF1; TICAM1; EFNB1; TWSG1; SHH; FAP; SCGB1A1; TNFRSF14; EPHB2; ICOSLG
regulation of monooxygenase activity	GO:0032768		Subtype 1 increased vs controls	0	153	51	8	2.11231	3.78733	0.00222843	0.0419309	DDAH1; S100A1; CALM3; ATP2B2; PARK7; APOE; EGFR; SNCA
regulation of mRNA catabolic process	GO:0061013		Subtype 3 increased vs controls	3	13	192	19	5.02491	3.78116	2.1575e-06	0.000117012	NPM1; FUS; HNRNPU; YBX1; PSMA7; PSMB8; PSMB6; PSMB7; PSMA6; PSMA3; PSMB5; PSMA4; PSMA1; PSMB3; PSMA2; HNRNPD; PABPC1; VIM; HNRNPC
regulation of mRNA metabolic process	GO:1903311		Subtype 3 increased vs controls	4	13	314	25	8.21782	3.04217	2.315e-06	0.000124692	HNRNPU; YBX1; PSMA7; PSMB6; PSMB7; PSMB5; PSMB3; HNRNPA1; HSPA8; NPM1; FUS; PRDX6; PSMB8; PSMA6; PSMA3; HNRNPK; PSMA4; PSMA1; PSMA2; NCL; HNRNPA2B1; HNRNPD; PABPC1; VIM; HNRNPC
positive chemotaxis	GO:0050918		Subtype 2 increased vs controls	0	107	45	9	2.19155	4.10668	0.000783252	0.0165677	DEFB103A; NRP1; GPNMB; PDGFB; MIF; SCG2; CORO1A; CX3CL1; VEGFA
regulation of multicellular organismal development	GO:2000026		Subtype 5 decreased vs controls	3	38	1303	179	65.6087	2.7283	1.16899e-31	3.89845e-29	CD83; SPARC; CLSTN2; CSF1; SERPINE2; CLSTN3; CLSTN1; EMC10; SLC8A1; RNF112; CDH4; EFEMP1; CDH3; BASP1; DAG1; ENPP2; TNR; EPHB2; B2M; EPHB3; SEMA6B; EPHA4; EPHA7; SEMA6A; TMEM178A; SERPINF1; SEMA6D; ISLR2; ADAM10; RFX3; CARTPT; GPR37L1; JMJD8; MAG; SFRP2; ADGRB2; COL4A2; SPINT1; ADGRB3; RBP1; DNAJB11; ADGRB1; IL6ST; NOTCH2; FBN2; RTN4R; SEMA7A; NOTCH1; THY1; LTBP3; PSEN1; EFNA5; GLG1; BAG6; BRINP1; EFNB3; FLRT2; MAN2A1; PLXNA2; PLXNA1; PLXNA4; LRRC4B; TGFB2; JAG1; ACE; BDNF; TNFSF12; INSR; L1CAM; MT3; BMP7; BMP6; EFNA1; PTPRD; BMP2; EFNA3; BMP1; PLXNB3; PLXNB2; LRRN1; FGFR2; FBN1; ROBO2; DRAXIN; ECM1; PTPRS; BMPR2; ADM; OXT; VSIR; CX3CL1; ROBO1; MYDGF; PCM1; CTSO; ADAMTS1; LRRTM2; NPTN; CTSH; GRID2; EDN1; DCC; DCN; AJAP1; TGFBR3; GREM1; DDAH1; IL1RAPL1; MMRN2; KIT; GAS6; CD46; TNFRSF21; PAFAH1B1; CAMK2B; NLGN3; LAMA5; NLGN1; NLGN2; LAMA2; NAXE; SEMA3C; MYRF; SEMA3D; LRTM2; AMIGO1; NRXN1; SEMA3B; SEMA3G; LRP4; SEMA3E; SEMA3F; PTN; THBS2; TOB2; ACVR1B; LRP8; PTHLH; FSTL4; RELN; PTPRZ1; SLITRK2; ERBB4; SLITRK1; FRZB; SLITRK4; SLITRK3; SPP1; SLIT1; LDLR; JAM2; LNPK; SLC12A2; LINGO2; NTRK2; CD74; SEMA4D; SEMA4B; NTRK3; TPBG; TIE1; LILRB1; ATP2B2; ATP2B1; SORL1; ACVR2A; VEGFA; SOD1; NELL1; TAFA5; PITHD1; AXL; NBR1; MEGF8; AGRN; CBLN2; HSPA1B; CBLN1
regulation of multicellular organismal development	GO:2000026		Subtype 1 increased vs controls	6	19	1303	149	53.9674	2.76093	1.78017e-27	5.47105e-25	CLSTN2; CSF1; SERPINE2; CLSTN3; CLSTN1; CDH4; BASP1; CFL1; TNR; PLXNC1; CCN1; GLUL; SEMA6B; SEMA6C; EPHA4; MAP2K1; SEMA6A; S100A1; SEMA6D; ISLR2; RFX3; MAG; SFRP1; ADGRB2; ADGRB3; MAP1B; CD109; ADGRB1; IL6ST; RTN4R; SEMA7A; THY1; EFNA5; GLG1; BAG6; PRDX2; BRINP1; MAP2; PLXNA2; PGK1; PLXNA1; KIAA0319; PLXNA4; LRRC4B; INSR; L1CAM; MT3; HOPX; GFAP; EFNA1; PTPRD; EFNA3; PLXNB3; PLXNB2; HLA-DRA; LRRN1; PLXNB1; HLA-DRB1; FGFR2; ROBO2; DRAXIN; PTPRS; GDI1; ROBO1; MYDGF; PPP3CA; CTSO; ADAMTS1; MDK; LRRTM1; LRRTM2; NPTN; NEFL; CTSH; YWHAH; GRID2; DCC; NME2; F3; TGFBR1; AJAP1; TGFBR3; PKM; DDAH1; KIT; CHI3L1; MAPT; ANGPTL4; CD46; TNFRSF21; PAFAH1B1; CAMK2B; NLGN1; GRN; NLGN2; NAXE; SEMA3C; MYRF; SEMA3A; LRTM2; LAMA4; NRXN1; SEMA3B; SEMA3G; LRP4; SEMA3E; PTN; TOB2; ACVR1B; LRP8; ADD1; FSTL4; THBS4; RELN; PTPRZ1; ERBB4; SLITRK1; FRZB; SLITRK4; SLITRK3; S1PR1; SPP1; SLIT1; SLIT2; LINGO2; NTRK2; SEMA4A; SEMA4D; SEMA4B; NTRK3; TPBG; SEMA4C; LILRB1; ATP2B2; SEMA4G; SORL1; AGT; SOD1; NELL1; TAFA5; RAB14; AXL; NBR1; MEGF8; AGRN; CBLN2; HSPA1B; CBLN1
cell activation	GO:0001775		Subtype 4 increased vs controls	0	148	643	30	14.9862	2.00185	0.000516112	0.0165769	GRN; ITGAM; LRP1; CD81; ITGB2; GBA; FGL2; PRL; CORO1A; ACTB; LGALS1; CTSL; MDK; FLNA; TIMP1; CLIC1; WNT4; CCL21; ADAM10; FZD8; MSN; TGFBR1; HLA-E; COL3A1; GNAS; ADAM9; CD9; DNASE1; PPIA; CD44
positive regulation of ATP-dependent activity	GO:0032781		Subtype 2 increased vs controls	0	105	45	9	2.19155	4.10668	0.000783252	0.0165901	DNAJB2; DNAJB1; GABARAPL2; TPM1; DNAJB11; HSPA2; ATP1B1; PFN1; PFN2
regulation of multicellular organismal development	GO:2000026		Subtype 3 decreased vs controls	6	72	1303	96	49.2856	1.94783	2.11576e-09	1.54244e-07	ROBO2; NRP1; ECM1; PGLYRP2; PLXND1; LOXL3; TREM2; IL1RAP; ISM1; CDH5; GRM5; SHH; HYAL1; EMILIN3; KDR; EMILIN2; EMILIN1; EPHB2; CTSC; SEMA6B; EPHA7; CR1; AHSG; SERPINF1; SPINK5; OMD; ADAM10; CARTPT; F2; PGF; SFRP4; MMP14; RBP4; ANGPTL7; SPINT1; MMRN2; FAM20C; GAS6; ENG; CHODL; FBN2; LAMA5; APCS; NOTCH1; PKDCC; LAMA2; SEMA3C; SEMA3A; SEMA3B; FGL2; SEMA3G; SEMA3F; LTBP3; FUT1; FSTL3; C3; WNT6; C5; BGLAP; FRZB; MAN2A1; APOH; SLITRK3; NEU1; SLITRK6; PLXNA2; PLXNA1; KIAA0319; JAM2; WNT4; PLXNA3; SLC12A2; CD74; NMB; JAG1; ACE; BDNF; TIE1; IGF1; BMP7; VEGFA; TF; LRG1; CXCL12; PROC; VNN1; CAMK4; PLXNB2; LRRN1; PLXNB1; PI16; HRG; HAMP; RECK; C1QC; FBN1
regulation of multicellular organismal development	GO:2000026		Subtype 2 decreased vs controls	6	20	1303	62	32.7727	1.89182	2.92907e-06	0.00023187	SEMA5A; PGLYRP2; SPARC; PTPRM; AQP1; CDH5; SHH; CTSO; CDH3; HYAL1; ENPP2; CTSH; CTSC; SEMA6B; SRGN; GRID2; SEMA6A; AHSG; SERPINF1; SPINK5; OMD; H4-16; SLC39A12; F2; JMJD8; RHOA; DCN; SFRP4; RBP4; SFRP2; ANGPTL7; ADGRB3; NLGN3; RTN4R; APCS; SEMA7A; SEMA3C; SEMA3D; SEMA3A; SEMA3B; FGL2; SEMA3E; PTN; THBS2; FSTL4; C5; RELN; SLITRK2; APOH; SLITRK3; NEU1; PLXNA3; LINGO2; TGFB2; HOOK3; SORL1; CXCL12; VNN1; FAT4; HRG; FBN1; CBLN1
regulation of multicellular organismal development	GO:2000026		Subtype 3 increased vs controls	5	101	1303	58	34.1013	1.70081	0.000118418	0.00404374	RNH1; GDI1; SERPINE1; HSPB1; HEBP1; PPP3CA; PNP; BASP1; CFL1; NEFL; CCN2; CCN1; GLUL; YWHAH; DSP; MAP2K1; G6PD; ANXA1; KRT1; NME2; TGFBR1; PKM; DDAH1; BIN1; MAP1B; DNAJB11; CHI3L1; MAPT; TKT; VCL; DBN1; PAFAH1B1; CRABP2; NAXE; THBS1; RTN4; ADD1; PRDX2; MAP2; SPP1; PGK1; SFN; LNPK; HSPA9; JUP; ISG15; MT3; RAB11A; HOPX; WARS1; GFAP; SOD1; KRT17; EIF6; PTX3; HSPA1B; EIF3A; PF4
regulation of multicellular organismal process	GO:0051239		Subtype 5 decreased vs controls	3	38	2618	291	131.822	2.20753	3.96698e-37	1.88419e-34	APP; SPARC; SERPINE2; TRIL; EMC10; RNF112; BSG; DAG1; CCN3; PTGDS; EPHB2; B2M; ICOSLG; SCN1B; EPHB3; CHID1; EPHA4; EPHA7; CXADR; SERPINF1; CACNA2D1; ISLR2; RFX3; HLA-A; GPR37L1; PASK; JMJD8; STX1B; SFRP2; ADGRB2; SPINT1; ADGRB3; RBP1; ADGRB1; LRPAP1; PDGFB; PDGFA; THY1; GLG1; FLRT2; STC2; PENK; CD14; APOE; SCN3B; HCRT; GSTM2; JAG1; ACE; CADM1; TNFSF12; INSR; SUCO; L1CAM; FXYD1; PDE3A; LRRN1; CALM3; CALR; CD200; SCN2B; ROBO2; PTPRR; NRP2; ECM1; PTPRS; PTPRO; HILPDA; ADM; VSIR; CX3CL1; PTPRG; ROBO1; LFNG; C1QTNF4; MYDGF; C1QTNF3; PCM1; CTSO; C1QTNF1; CTSH; HAVCR2; EDN1; EDN3; HEG1; GAA; KREMEN1; ECRG4; AJAP1; GPRC5B; KIT; AVP; GAS6; CD46; HBEGF; PAFAH1B1; MYRF; AMIGO1; PTN; EGFR; FSTL4; CST3; RELN; FRZB; NPY; SPP1; LDLR; JAM2; CD55; LNPK; CD74; MOG; LILRB1; VEGFA; AXL; NBR1; MEGF8; AGRN; HSPA1B; CD83; CLSTN2; CSF1; CLSTN3; CLSTN1; CLU; SLC8A1; SLC8A2; NPPC; CDH4; EFEMP1; CDH3; BASP1; ENPP2; TNR; TNFRSF8; SIRPA; ENPP4; SEMA6B; PDGFRA; SEMA6A; IGFBP5; TMEM178A; SEMA6D; ADAM10; CNPY2; ATP1B2; CARTPT; ATP1B1; SHISA7; SHISA6; ADCYAP1; OLFM1; ADAM17; MAG; COL4A2; DNAJB11; ADAM9; PPIB; NPTXR; IL6ST; DSC2; NOTCH2; FBN2; RTN4R; SEMA7A; NOTCH1; LPL; FBLN1; LTBP3; PSEN1; EFNA5; NDRG2; TMEM25; BAG6; EFNB2; SCUBE2; BRINP1; EFNB3; MAN2A1; PLXNA2; PLXNA1; TNFRSF14; NPTX1; TAC1; NPTX2; PLXNA4; LRRC4B; PRNP; TGFB2; BTN2A1; BDNF; MT3; BMP7; BMP6; SYT7; BMP5; EFNA1; PTPRD; BMP2; EFNA3; BMP1; BAMBI; PLXNB3; GNAS; PLXNB2; TPP1; FGFR2; FGFR1; FBN1; DRAXIN; BMPR2; OXT; ADAMTS1; LRRTM2; TMEM108; NPTN; GRID2; DCC; ATP6AP2; DCN; TGFBR3; GREM1; DDAH1; ASPH; IL1RAPL1; MMRN2; CASQ2; MET; SCN4B; TNFRSF21; CAMK2B; NLGN3; LAMA5; NLGN1; CAMK2D; NLGN2; LAMA2; NAXE; SEMA3C; LRP1; SEMA3D; LRTM2; NRXN1; SEMA3B; SEMA3G; ATP1A3; LCAT; LRP4; FURIN; PRCP; ATP1A2; SEMA3E; SEMA3F; THBS2; TOB2; ACVR1B; LRP8; PTHLH; PTPRZ1; SLITRK2; ERBB3; ERBB4; CNR1; SLITRK1; SLITRK4; SLITRK3; SLIT1; SLC12A2; LINGO2; CHGA; NTRK2; NLGN4X; SEMA4D; SEMA4B; NTRK3; TPBG; TIE1; ATP2B2; ATP2B1; MERTK; SORL1; ACVR2A; SOD1; POMC; NELL1; TAFA5; PITHD1; CBLN2; CBLN1
regulation of multicellular organismal process	GO:0051239		Subtype 1 increased vs controls	7	19	2618	230	108.432	2.12115	1.97609e-27	5.95639e-25	APP; SERPINE2; AQP4; ENO1; BSG; CCN1; PTGDS; GLUL; SCN1B; EPHA4; CACNA2D1; ISLR2; RFX3; MIF; HLA-E; STX1B; SFRP1; ADGRB2; ADGRB3; MAP1B; CD109; ADGRB1; STX1A; PFN2; PDGFB; THY1; GLG1; PRDX2; MAP2; APOE; SCN3B; ARSB; CADM1; INSR; L1CAM; VASN; LRRN1; CALM3; CALR; HLA-DRB1; CD200; SCN2B; ROBO2; GPI; ACHE; PTPRR; PTPRS; GDI1; PTPRO; PTPRG; ROBO1; LFNG; C1QTNF4; AKAP12; MYDGF; PPP3CA; CTSO; C1QTNF1; TMSB4X; NEFL; CTSH; GSTO1; GAA; NME2; F3; AJAP1; KIT; MAPT; CD47; ANGPTL4; CD46; MAPRE2; PAFAH1B1; GRN; MYRF; PTN; EGFR; FSTL4; RELN; FRZB; SPP1; CD55; GDF10; MOG; LILRB1; AGT; AXL; NBR1; MEGF8; AGRN; HSPA1B; CLSTN2; CSF1; CLSTN3; CLSTN1; PARK7; CLU; SLC8A2; CDH4; BASP1; CFL1; TNR; TNFRSF8; SIRPA; ENPP4; PLXNC1; SEMA6B; SEMA6C; MAP2K1; SEMA6A; S100A1; SEMA6D; ATP1B2; ATP1B1; OLFM1; MAG; NPTXR; IL6ST; RTN4R; SEMA7A; PLD4; EFNA5; NDRG2; PLD3; TMEM25; BAG6; EFNB2; SLC9A3R1; BRINP1; PLXNA2; PGK1; PLXNA1; NPTX1; KIAA0319; PLXNA4; LRRC4B; PRNP; BTN2A1; MT3; HOPX; SYT7; GFAP; EFNA1; PTPRD; EFNA3; PLXNB3; PLXNB2; HLA-DRA; TPP1; PLXNB1; FGFR2; FGFR1; YWHAE; DRAXIN; HK1; ADAMTS1; MDK; LRRTM1; LRRTM2; TMEM108; NPTN; YWHAH; GRID2; DCC; ATP6AP2; TGFBR1; TGFBR3; PKM; DDAH1; ASPH; CHI3L1; SCN4B; GAPDH; TNFRSF21; CAMK2B; NLGN1; CAMK2D; NLGN2; NAXE; SEMA3C; LRP1; SEMA3A; LRTM2; LAMA4; NRXN1; SEMA3B; SEMA3G; ATP1A3; LRP4; PRCP; ATP1A2; SEMA3E; TOB2; ACVR1B; LRP8; ADD1; THBS4; PTPRZ1; ERBB3; ERBB4; DDT; SLITRK1; SLITRK4; SLITRK3; S1PR1; SLIT1; MAPK1; SLIT2; CAMK2G; LINGO2; CHGA; NTRK2; SEMA4A; NLGN4X; SEMA4D; SEMA4B; NTRK3; TPBG; SEMA4C; ATP2B2; SEMA4G; SORL1; SOD1; NELL1; TAFA5; RAB14; CBLN2; CBLN1
protein metabolic process	GO:0019538		Subtype 4 increased vs controls	4	2	3900	122	90.8958	1.3422	0.000518191	0.0166097	GALNT11; ADAMDEC1; GALNT15; GXYLT1; LOXL3; PLOD3; PLOD2; PLOD1; ACTB; MYLK; EFEMP1; CDH1; PAMR1; ST6GAL1; CTRB1; ADAM10; P3H1; MIF; CEL; RNF123; SFRP1; RBP3; PAPPA; ADAM9; MASP1; PPIB; PHPT1; PPIA; PPIC; CALCA; UBA7; HTRA1; FBLN1; AEBP1; KLK8; ADH5; CHST11; MAP2; PGK1; CTSA; TGFB2; INHBA; PTK7; PPT1; MAN2B1; TPP1; LGMN; ST6GALNAC2; CPXM2; CPQ; FAF1; HEXB; CTSZ; CPZ; PCSK6; CTSS; ADAMTS4; SCPEP1; CTSO; HINT1; UCHL1; SCRN1; CTSL; HYAL1; CTSH; CPXM1; CTSF; CTSD; CTSC; CTSB; HSP90AA1; MANBA; PDCD6IP; MMP2; BGN; NME2; ECRG4; YWHAZ; DCN; TGFBR1; F5; DNAJC3; MMP14; B3GNT9; NPC1; MMP19; PXYLP1; B4GALT4; LTF; C1S; TMPRSS5; IDUA; C1R; COL11A1; GBA; FGL2; PBXIP1; PRCP; NDNF; CLN5; PTPA; ADAM28; CAND1; EGFLAM; SPOCK2; SPOCK3; MAN1C1; CCL2; MAPK1; FLNA; PPIL1; GALNT5; GALNT4; SULF1; KLK11; SULF2; GARS1; COL3A1; STUB1; CPVL
cellular cation homeostasis	GO:0030003		Subtype 2 increased vs controls	0	225	629	51	30.633	1.66487	0.000789923	0.0166863	YWHAE; CLIC4; ADM; SLC4A4; CX3CL1; SLC8A2; CALB2; CALB1; SLC39A6; NPTN; EDN1; EDN3; GSTO1; CACNA2D1; SLC39A10; ATP1B1; MT1A; ASPH; SLC9A7; BOLA2; MT1F; TMEM9; MT1E; SLC24A2; GRN; CAMK2D; ADCYAP1R1; GIPR; ATP1A3; ATP1A2; THY1; SLC9A1; HSP90B1; SV2A; S1PR1; MAPK1; APOE; CD55; SNCA; PRNP; SLC12A5; BNIP3; SLC4A10; RMDN3; ATP2B2; MT3; ATOX1; SOD1; CALM3; CALR
regulation of multicellular organismal process	GO:0051239		Subtype 3 decreased vs controls	4	1	2618	199	99.0251	2.00959	3.30984e-21	1.52584e-18	SPON2; PGLYRP2; TFRC; TRIL; ISM1; CRHBP; KDR; PTGDS; EPHB2; ICOSLG; CHID1; EPHA7; CXADR; SERPINF1; IL1R2; SERPINF2; OMD; HLA-A; PRAP1; SFRP4; TWSG1; RBP4; SPINT1; SERPING1; GPLD1; STC1; C3; C5; APOM; APOH; NEU1; APOD; ABCA1; BTF3; NMB; JAG1; ACE; IGF2; IGF1; COL1A1; TF; VNN1; PDE3A; LRRN1; HRG; HAMP; RET; ROBO2; NRP1; ACHE; NRP2; ECM1; ORM1; PCSK9; PTPRJ; LITAF; ORM2; PTPRG; C1QTNF4; C1QTNF3; SHH; GLIPR2; HYAL1; TIMP1; CTSC; AHSG; HEG1; SFTPD; MST1; KREMEN1; PDCD1LG2; F2; F7; MMP14; ANGPTL7; FAM20C; GAS6; ENG; APCS; SERPINC1; GBA; FSTL3; BGLAP; FRZB; ABI3BP; NPY; CD58; JAM2; CD74; F12; F11; VEGFA; SULF2; LRG1; FAP; CAMK4; KLKB1; C1QC; PLXND1; CD81; PROS1; LOXL3; IL1RAP; CLU; CDH5; SEMA6B; PDGFRA; SPINK1; SPINK5; ADAM10; CARTPT; TICAM1; PGF; PROCR; ADAM17; NPTXR; PLA2R1; CHODL; FBN2; CSF1R; CPB2; NOTCH1; PKDCC; FBLN1; LTBP3; FUT1; KNG1; SCUBE2; SDCBP; VTN; WNT6; MAN2A1; PLXNA2; PLXNA1; TNFRSF14; NPTX2; KIAA0319; WNT4; PLXNA3; BDNF; BMP7; BMP5; SDK1; CXCL12; PROC; BAMBI; PLXNB2; PLXNB1; FBN1; CUEDC2; ECE1; TREM2; DBH; GRM5; NETO1; EMILIN3; EMILIN2; EMILIN1; LBP; FGB; FGA; CR1; MMP2; ATP6AP2; FGG; APOA2; APOA1; APOA4; GIP; ATRN; MMRN2; DSG2; MET; LAMA5; PRKAA1; HLF; LAMA2; SEMA3C; SEMA3A; SEMA3B; FGL2; SEMA3G; PLG; SEMA3F; SLITRK3; SLITRK6; SLC12A2; NLGN4X; LUM; TIE1; POMC; APOC2; APOC1; SCGB1A1; PI16; VIP; RECK
regulation of cellular localization	GO:0060341		Subtype 4 increased vs controls	3	9	800	35	18.6453	1.87715	0.000523476	0.0167107	YWHAE; CALCA; CEMIP; ITGAM; GDI1; LRP1; YWHAB; CD81; ITGB2; CORO1A; ACTB; LGALS3; PGRMC1; CDH3; LAMP1; YWHAQ; MAP2; CDH1; MAPK1; FLNA; APOD; GPC4; NEFH; YWHAH; ABCA2; RDX; ADAM10; MSN; LILRB4; YWHAZ; MMP14; MAP1B; CASQ2; EZR; HLA-DRB1
regulation of multicellular organismal process	GO:0051239		Subtype 2 decreased vs controls	4	1	2618	124	65.8472	1.88315	7.2482e-12	1.4201e-09	SEMA5A; PGLYRP2; SPARC; CD81; PROS1; PLAT; AQP1; CRHBP; CDH5; CDH3; ENPP2; ENPP4; SEMA6B; CHID1; SEMA6A; SERPINF1; SPINK5; SERPINF2; OMD; ATP1B2; TICAM1; PRAP1; JMJD8; SFRP4; TWSG1; RBP4; SFRP2; ADGRB3; PPIB; PLA2R1; GPLD1; RTN4R; SEMA7A; CPB2; STC1; KNG1; SDCBP; VTN; C5; APOM; APOH; NEU1; NPTX2; ARSB; PLXNA3; ABCA1; TGFB2; LNPEP; HOOK3; CXCL12; VNN1; FXYD1; TPP1; FAT4; HRG; CD200; LGMN; FBN1; ORM1; PTPRM; DBH; ORM2; SHH; CTSO; GLIPR2; HYAL1; CTSH; CTSC; RAB8B; SRGN; SERPINB3; CAP1; GRID2; ANXA2; AHSG; MST1; APOA2; H4-16; APOA1; APOA4; SLC39A12; F2; ECRG4; RHOA; DCN; GIP; ATRN; F7; ANGPTL7; CD47; NLGN3; APCS; HLF; SEMA3C; SERPINC1; SEMA3D; SEMA3A; GBA; SEMA3B; FGL2; LCAT; PLG; PRCP; SEMA3E; PTN; THBS2; FSTL4; GNAI2; RELN; SLITRK2; ABI3BP; SLITRK3; LMNA; LINGO2; DYNC1H1; LUM; F12; F11; SORL1; FABP4; APOC1; CD9; KLKB1; CBLN1
regulation of multicellular organismal process	GO:0051239		Subtype 1 decreased vs controls	4	1	2618	95	53.1354	1.78788	2.31919e-08	2.86228e-06	SPON2; ORM1; PGLYRP2; TFRC; PROS1; HSPB1; ECE1; TREM2; PLAT; DBH; ORM2; COMP; CDH5; SHH; GLIPR2; ARHGDIB; EMILIN2; LBP; TIMP1; CTSC; CDON; SERPINB3; SPINK1; ANXA1; ANXA2; AHSG; SERPINF1; MMP2; IL1R2; MST1; SPINK5; SERPINF2; APOA2; H4-16; ADAM10; APOA1; APOA4; BTN3A2; TICAM1; F2; PRAP1; RHOA; GIP; SFRP4; F7; MMP14; RBP4; SERPING1; GPLD1; ENG; DSC3; CRP; APCS; CPB2; HLF; PKDCC; PLA2G1B; SERPINC1; LY96; STC1; PLG; KNG1; FSTL3; C3; VTN; WNT6; C5; APOM; APOH; ABI3BP; LMNA; APOD; BTF3; LUM; GDF15; F12; F11; IGF2; SSC5D; IGF1; COL1A1; TF; FABP4; CXCL12; VNN1; FAP; SCGB1A1; LCN2; PI16; HRG; KLKB1; RECK; FBN1
regulation of multicellular organismal process	GO:0051239		Subtype 5 increased vs controls	4	1	2618	137	84.915	1.61338	3.01001e-08	3.20945e-06	SEMA5A; PGLYRP2; RNH1; TFRC; PROS1; SERPINE1; IL1RAP; COMP; CDH5; PNP; CFL1; ARHGDIB; GLUL; G6PD; SPINK1; DSCAM; S100A1; IL1R2; SPINK5; SERPINF2; ADIPOQ; TICAM1; PGF; HLA-E; RBP4; FANCD2; SERPING1; PFN1; PLA2R1; EZR; VCL; GPLD1; CPB2; PKDCC; TWF2; PLD3; KNG1; C3; VTN; C5; APOM; APOH; APOD; SPTBN1; BTF3; TNFSF13; INHBA; IGF1; GFAP; TF; CXCL12; PROC; VNN1; LCN2; HLA-DRA; HRG; HLA-DRB1; YWHAE; GPI; ORM1; TREM2; DBH; LITAF; ORM2; RYR3; SHH; GLIPR2; STAB1; EMILIN3; NEFL; ITGAV; LBP; RAB8B; YWHAH; FGB; CAP1; ACTR2; FGA; HSP90AA1; SERPINB1; CR1; ANXA3; AHSG; ANXA4; MST1; ANXA5; FGG; NME2; APOA2; APOA1; GP1BA; APOA4; F2; TGFBR2; GIP; ATRN; F7; ANGPTL7; ANGPTL4; TKT; ENG; LTF; CRP; APCS; MTPN; PRKAA1; HLF; SERPINC1; PLG; TFPI; THBS1; ADD1; FSTL3; GNAI2; PPP2CA; ABI3BP; NSD2; MAPK1; LUM; F12; F11; APOC3; WARS1; LRG1; FAP; APOC2; APOC1; SCGB1A1; SAA1; PTX3; PI16; VIP; KLKB1; PF4; C1QC
regulation of multicellular organismal process	GO:0051239		Subtype 3 increased vs controls	3	76	2618	113	68.5167	1.64923	1.53909e-07	1.1654e-05	RNH1; SERPINE1; AQP4; ENO1; PARK7; SLC8A2; PNP; BASP1; CFL1; ENPP4; CCN2; CCN1; LGALS7; GLUL; MAP2K1; G6PD; KRT1; TPM1; MIF; HLA-E; BIN1; MAP1B; DNAJB11; PFN1; EZR; VCL; STX1A; CRABP2; IQGAP1; RTN4; CORO1C; PRDX2; SLC9A3R1; MAP2; PGK1; SFN; SPTBN1; HSPA9; JUP; ISG15; CYRIB; MT3; HOPX; VASN; GFAP; HNRNPK; EIF6; CALM3; SCN2B; YWHAE; GPI; HSP90AB1; GDI1; HSPB1; HK1; AKAP12; HEBP1; PPP3CA; TMSB4X; ANXA6; NEFL; RAC1; YWHAH; DSP; CAP1; HSP90AA1; ANXA1; SERPINB2; ANXA2; GSTO1; ANXA5; NME2; TGFBR1; PKM; CTTN; DDAH1; ALDH1A1; CHI3L1; MAPT; TKT; GAPDH; MAPRE2; DBN1; MYH7; PAFAH1B1; MTPN; RAB1A; CAMK2D; NAXE; GSTP1; THBS1; ADD1; HSPD1; DDT; LMNA; RPS3; SPP1; MAPK1; LNPK; DYNC1H1; RAB11A; WARS1; SOD1; DES; FABP5; KRT17; HLA-DPB1; EPPK1; PTX3; HSPA1B; EIF3A; PF4
midbrain development	GO:0030901		Subtype 2 increased vs controls	1	78	88	13	4.2857	3.03334	0.000798481	0.0168444	FZD1; YWHAE; HSPA5; S100A1; NDRG2; ACTB; LDHA; YWHAQ; BASP1; CALM3; CKB; FGFR2; YWHAH
cell-cell junction assembly	GO:0007043		Subtype 2 increased vs controls	0	185	124	16	6.03894	2.64947	0.000801327	0.0168817	WDR1; HEG1; LSR; ACTB; CDH8; CDH6; CDH2; CDH11; EPB41L3; CDH22; FSCN1; ESAM; EPHB2; VCL; CDH18; JAM3
regulation of muscle system process	GO:0090257		Subtype 3 increased vs controls	1	147	229	17	5.99325	2.83652	0.000207312	0.00647294	DSP; MTPN; CAMK2D; G6PD; JUP; GSTO1; TPM1; ENO1; SOD1; PPP3CA; CTTN; BIN1; LMNA; ANXA6; CALM3; CCN2; MYH7
heart valve morphogenesis	GO:0003179		Subtype 4 decreased vs controls	0	110	55	8	1.6958	4.71754	0.000557074	0.0168889	ROBO2; OLFM1; BMPR2; JAG1; NOTCH1; TIE1; DCHS1; ROBO1
regulation of negative chemotaxis	GO:0050923		Subtype 5 decreased vs controls	0	21	4	3	0.201408	14.8951	0.00332449	0.0482929	ROBO2; PLXNA4; ROBO1
regulation of nervous system development	GO:0051960		Subtype 5 decreased vs controls	2	38	433	106	21.8024	4.86184	1.65644e-36	7.41802e-34	CLSTN2; SERPINE2; CLSTN3; CLSTN1; RNF112; CDH4; DAG1; TNR; EPHB2; B2M; EPHB3; SEMA6B; EPHA4; EPHA7; SEMA6A; SERPINF1; SEMA6D; ISLR2; GPR37L1; MAG; SPINT1; ADGRB3; DNAJB11; ADGRB1; IL6ST; RTN4R; SEMA7A; NOTCH1; THY1; PSEN1; EFNA5; BRINP1; EFNB3; FLRT2; MAN2A1; PLXNA2; PLXNA1; PLXNA4; LRRC4B; ACE; BDNF; L1CAM; MT3; BMP7; PTPRD; BMP2; PLXNB3; PLXNB2; LRRN1; ROBO2; DRAXIN; PTPRS; BMPR2; OXT; CX3CL1; ROBO1; PCM1; LRRTM2; NPTN; GRID2; DCC; IL1RAPL1; KIT; TNFRSF21; PAFAH1B1; CAMK2B; NLGN3; NLGN1; NLGN2; SEMA3C; MYRF; SEMA3D; LRTM2; AMIGO1; NRXN1; SEMA3B; SEMA3G; LRP4; SEMA3E; SEMA3F; PTN; THBS2; LRP8; FSTL4; RELN; PTPRZ1; SLITRK2; SLITRK1; SLITRK4; SLITRK3; SPP1; SLIT1; LDLR; JAM2; LINGO2; NTRK2; SEMA4D; SEMA4B; NTRK3; TPBG; SORL1; VEGFA; MEGF8; AGRN; CBLN2; CBLN1
regulation of nervous system development	GO:0051960		Subtype 1 increased vs controls	5	19	433	93	17.9339	5.18571	1.02427e-34	5.73371e-32	ROBO2; DRAXIN; PTPRS; CLSTN2; SERPINE2; GDI1; CLSTN3; CLSTN1; ROBO1; PPP3CA; CDH4; MDK; LRRTM1; LRRTM2; NPTN; NEFL; TNR; PLXNC1; YWHAH; SEMA6B; SEMA6C; EPHA4; GRID2; MAP2K1; SEMA6A; DCC; SEMA6D; ISLR2; MAG; ADGRB3; MAP1B; ADGRB1; KIT; MAPT; IL6ST; TNFRSF21; PAFAH1B1; CAMK2B; RTN4R; SEMA7A; NLGN1; NLGN2; SEMA3C; MYRF; SEMA3A; LRTM2; NRXN1; SEMA3B; SEMA3G; LRP4; SEMA3E; THY1; PTN; EFNA5; LRP8; FSTL4; RELN; BRINP1; PTPRZ1; MAP2; SLITRK1; SLITRK4; SLITRK3; PLXNA2; SPP1; SLIT1; PLXNA1; SLIT2; KIAA0319; PLXNA4; LRRC4B; LINGO2; NTRK2; SEMA4A; SEMA4D; SEMA4B; NTRK3; TPBG; SEMA4C; SEMA4G; L1CAM; MT3; SORL1; GFAP; PTPRD; PLXNB3; PLXNB2; LRRN1; PLXNB1; MEGF8; AGRN; CBLN2; CBLN1
establishment or maintenance of monopolar cell polarity	GO:0061339		Subtype 4 increased vs controls	1	37	25	5	0.582666	8.58125	0.000534225	0.0169847	SLC9A3R1; PTK7; MAP1B; FSCN1; MSN
endothelium development	GO:0003158		Subtype 4 increased vs controls	2	58	93	9	2.16752	4.15222	0.000538582	0.0170885	COL15A1; CLIC4; SCUBE1; RDX; PLOD3; MSN; EZR; FSTL1; HAPLN2
regulation of nervous system development	GO:0051960		Subtype 2 decreased vs controls	5	20	433	30	10.8907	2.75464	1.52265e-06	0.000129706	NLGN3; SEMA5A; RTN4R; SEMA7A; SEMA3C; SEMA3D; SEMA3A; SEMA3B; SEMA3E; PTN; THBS2; FSTL4; SHH; RELN; SLITRK2; SLITRK3; NEU1; CTSC; PLXNA3; SEMA6B; LINGO2; GRID2; SEMA6A; SERPINF1; HOOK3; F2; SORL1; CXCL12; ADGRB3; CBLN1
regulation of nervous system development	GO:0051960		Subtype 3 decreased vs controls	5	72	433	38	16.3781	2.32017	4.91571e-06	0.000232075	CHODL; ROBO2; NRP1; NOTCH1; PLXND1; SEMA3C; SEMA3A; SEMA3B; SEMA3G; TREM2; SEMA3F; IL1RAP; GRM5; SHH; MAN2A1; SLITRK3; NEU1; SLITRK6; PLXNA2; PLXNA1; EPHB2; KIAA0319; CTSC; JAM2; PLXNA3; SEMA6B; EPHA7; ACE; BDNF; SERPINF1; F2; BMP7; VEGFA; CXCL12; SPINT1; PLXNB2; LRRN1; PLXNB1
regulation of nervous system process	GO:0031644		Subtype 5 decreased vs controls	1	100	140	30	7.04928	4.25575	5.61099e-10	4.01583e-08	NLGN3; APP; NLGN1; NLGN2; MYRF; NRXN1; OXT; SLC8A2; TMEM25; RELN; DAG1; TMEM108; TNR; CCN3; NPTX1; TAC1; HCRT; NPTX2; JAM2; EDN1; NLGN4X; CARTPT; SHISA7; SHISA6; STX1B; MAG; AVP; NPTXR; TNFRSF21; CBLN1
central nervous system projection neuron axonogenesis	GO:0021952		Subtype 2 increased vs controls	1	12	27	7	1.31493	5.32347	0.000815533	0.0171579	EPHB6; EPHA4; CDH11; SLIT2; EPHB2; SCN1B; PAFAH1B1
regulation of nervous system process	GO:0031644		Subtype 1 increased vs controls	2	84	140	19	5.79849	3.27671	1.92024e-05	0.000734094	APP; NLGN1; NLGN4X; NLGN2; MYRF; NRXN1; AGT; SLC8A2; TMEM25; STX1B; MAG; RELN; TMEM108; TNR; NPTX1; NPTXR; STX1A; TNFRSF21; CBLN1
regulation of early endosome to late endosome transport	GO:2000641		Subtype 2 increased vs controls	0	51	19	6	0.925322	6.48423	0.000817974	0.0171862	MAP2K1; RDX; SNX12; MSN; MAPK1; EZR
regulation of neural precursor cell proliferation	GO:2000177		Subtype 5 decreased vs controls	0	226	88	12	4.43098	2.70821	0.00298128	0.044631	DISP3; NOTCH1; PTPRZ1; CDH2; SPINT1; TAFA1; CEND1; SPINT2; PTN; GPR37L1; CX3CL1; VEGFA
regulation of neurofibrillary tangle assembly	GO:1902996		Subtype 5 decreased vs controls	0	9	3	3	0.151056	19.8602	0.00196981	0.0314729	APOE; CLU; SORL1
regulation of neurogenesis	GO:0050767		Subtype 1 increased vs controls	4	19	355	70	14.7033	4.76083	2.18346e-24	5.8006e-22	ROBO2; DRAXIN; PTPRS; SERPINE2; GDI1; ROBO1; PPP3CA; CDH4; MDK; NPTN; NEFL; TNR; PLXNC1; YWHAH; SEMA6B; SEMA6C; EPHA4; MAP2K1; SEMA6A; DCC; SEMA6D; ISLR2; MAG; MAP1B; KIT; MAPT; IL6ST; PAFAH1B1; CAMK2B; RTN4R; SEMA7A; SEMA3C; SEMA3A; SEMA3B; SEMA3G; LRP4; SEMA3E; THY1; PTN; EFNA5; LRP8; FSTL4; RELN; BRINP1; PTPRZ1; MAP2; SLITRK1; PLXNA2; SPP1; SLIT1; PLXNA1; SLIT2; KIAA0319; PLXNA4; NTRK2; SEMA4A; SEMA4D; SEMA4B; NTRK3; SEMA4C; SEMA4G; L1CAM; MT3; SORL1; GFAP; PTPRD; PLXNB3; PLXNB2; PLXNB1; MEGF8
regulation of neurogenesis	GO:0050767		Subtype 5 decreased vs controls	3	49	355	77	17.875	4.3077	7.47896e-24	1.77614e-21	ROBO2; DRAXIN; PTPRS; BMPR2; SERPINE2; CX3CL1; ROBO1; RNF112; PCM1; CDH4; DAG1; NPTN; TNR; EPHB2; B2M; SEMA6B; EPHA4; EPHA7; SEMA6A; DCC; SERPINF1; SEMA6D; ISLR2; GPR37L1; MAG; SPINT1; IL1RAPL1; DNAJB11; KIT; IL6ST; PAFAH1B1; CAMK2B; RTN4R; SEMA7A; NOTCH1; SEMA3C; SEMA3D; AMIGO1; SEMA3B; SEMA3G; LRP4; SEMA3E; SEMA3F; THY1; PTN; PSEN1; EFNA5; LRP8; FSTL4; RELN; BRINP1; EFNB3; PTPRZ1; SLITRK1; MAN2A1; PLXNA2; SPP1; SLIT1; PLXNA1; LDLR; PLXNA4; NTRK2; ACE; SEMA4D; BDNF; SEMA4B; NTRK3; L1CAM; MT3; BMP7; SORL1; VEGFA; PTPRD; BMP2; PLXNB3; PLXNB2; MEGF8
actin filament depolymerization	GO:0030042		Subtype 2 increased vs controls	1	7	12	5	0.584414	8.55558	0.000828827	0.0173214	GSN; WDR1; CFL2; CFL1; DSTN
regulation of neurogenesis	GO:0050767		Subtype 3 decreased vs controls	4	72	355	31	13.4278	2.30865	4.50356e-05	0.0016416	CHODL; ROBO2; NRP1; NOTCH1; PLXND1; SEMA3C; SEMA3A; SEMA3B; SEMA3G; TREM2; SEMA3F; GRM5; SHH; MAN2A1; PLXNA2; PLXNA1; EPHB2; KIAA0319; PLXNA3; SEMA6B; EPHA7; ACE; BDNF; SERPINF1; F2; BMP7; VEGFA; CXCL12; SPINT1; PLXNB2; PLXNB1
regulation of neurogenesis	GO:0050767		Subtype 2 decreased vs controls	4	20	355	20	8.92887	2.23993	0.00112388	0.0420421	SEMA6B; SEMA5A; RTN4R; SEMA7A; SEMA6A; SEMA3C; SEMA3D; SERPINF1; SEMA3A; SEMA3B; SEMA3E; HOOK3; PTN; F2; SORL1; FSTL4; SHH; CXCL12; RELN; PLXNA3
regulation of neuron apoptotic process	GO:0043523		Subtype 1 increased vs controls	1	136	208	31	8.61491	3.59841	7.33444e-09	5.6353e-07	CNTFR; GPI; APP; DRAXIN; GRN; ITGAM; FAIM2; PARK7; CORO1A; PTPRZ1; ERBB3; MDK; CHL1; NEFL; APOE; SNCB; SNCA; NTRK2; PRNP; GRID2; PCDHGC5; PCDHGC3; SOD2; MT3; SOD1; BACE1; MAG; AXL; BAX; HYOU1; IL6ST
regulation of neuron apoptotic process	GO:0043523		Subtype 5 decreased vs controls	1	207	208	28	10.4732	2.67348	9.63379e-06	0.000320595	CNTFR; APP; DRAXIN; FAIM2; PSEN1; CX3CL1; PTPRZ1; ERBB3; CHL1; APOE; NTRK2; PRNP; GRID2; TGFB2; EPHA7; BDNF; PCDHGC5; PCDHGC3; VSTM2L; SOD2; MT3; SOD1; BACE1; MAG; AXL; TYRO3; HYOU1; IL6ST
regulation of neuron apoptotic process	GO:0043523		Subtype 3 increased vs controls	1	156	208	17	5.44365	3.1229	7.03348e-05	0.00260621	GPI; G6PD; AARS1; ITGAM; HSP90AB1; LANCL1; PARK7; SOD2; CORO1A; MT3; SOD1; CDC42; BACE1; NEFL; PTX3; HDGF; SNCA
regulation of postsynaptic density assembly	GO:0099151		Subtype 2 increased vs controls	0	34	12	5	0.584414	8.55558	0.000828827	0.0173909	PTPRD; PTPRS; NTRK3; NRXN1; LRRTM2
regulation of neuron death	GO:1901214		Subtype 1 increased vs controls	2	136	313	46	12.9638	3.54835	2.61673e-12	2.90884e-10	CNTFR; GPI; APP; DRAXIN; GRN; ITGAM; CSF1; ITGB2; CTSZ; FAIM2; PARK7; ENO2; CLU; CORO1A; EFNB2; PTPRZ1; UBB; ERBB3; MDK; CHL1; NEFL; SNCG; APOE; SNCB; SNCA; FZD1; CHGA; NTRK2; PRNP; GRID2; DCC; PCDHGC5; PCDHGC3; AP2B1; SOD2; MT3; SORL1; SOD1; BACE1; MAG; AXL; BAX; HYOU1; MAPT; IL6ST; CD200
regulation of neuron death	GO:1901214		Subtype 5 decreased vs controls	2	207	313	45	15.7602	2.8553	3.57564e-09	2.23285e-07	CNTFR; APP; SLC23A2; DRAXIN; CSF1; CTSZ; FAIM2; PSEN1; NENF; ENO2; CLU; CX3CL1; EFNB2; PTPRZ1; UBB; ERBB3; CHL1; NPY; CHP1; APOE; TAC1; FZD1; CHGA; NTRK2; PRNP; GRID2; TGFB2; EPHA7; DCC; BDNF; PCDHGC5; SERPINF1; PCDHGC3; VSTM2L; SOD2; MT3; SORL1; SOD1; BACE1; MAG; AXL; TYRO3; HYOU1; IL6ST; CD200
central nervous system neuron axonogenesis	GO:0021955		Subtype 2 increased vs controls	2	12	36	8	1.75324	4.56298	0.000840164	0.0174884	EPHB6; EPHA4; HSP90AA1; CDH11; SLIT2; EPHB2; SCN1B; PAFAH1B1
protein O-linked glycosylation	GO:0006493		Subtype 5 decreased vs controls	1	33	89	21	4.48133	4.68611	5.19333e-08	2.69537e-06	GALNT7; GALNT11; GALNT6; GALNT13; FKRP; GALNT16; GALNT15; GALNT2; GALNT1; GALNT18; GALNT17; C1GALT1; PLOD3; POMGNT1; GALNT10; C1GALT1C1; B4GAT1; MGAT5B; B3GNT2; LARGE1; XXYLT1
regulation of neuron death	GO:1901214		Subtype 3 increased vs controls	2	156	313	25	8.19165	3.05189	2.19563e-06	0.00011867	GPI; AARS1; ITGAM; HSP90AB1; ITGB2; PARK7; ENO2; CORO1A; CDC42; UBB; NEFL; SNCG; VPS35; SNCA; G6PD; LANCL1; AP2B1; SOD2; MT3; SOD1; BACE1; CHMP4A; PTX3; HDGF; MAPT
regulation of neuron differentiation	GO:0045664		Subtype 5 decreased vs controls	1	184	189	27	9.51653	2.83717	5.23701e-06	0.000184876	APP; NOTCH3; NLGN1; NOTCH1; RNF112; BRINP1; VWC2L; NRCAM; B2M; GDF11; JAG1; BDNF; GPR37L1; BMP7; BMP6; DISP3; BMP2; MAG; PCP4; GPRC5B; SFRP2; VWC2; CNTN2; CALR; CNTN4; NBL1; FGFR1
regulation of ion transmembrane transporter activity	GO:0032412		Subtype 2 increased vs controls	2	1	255	26	12.4188	2.0936	0.000842155	0.0175065	ITGB1; YWHAE; CAMK2D; NRXN1; GLRX; ATP1A2; CTSS; SLC9A1; SLC9A3R1; CACNG8; TMSB4X; SCN3B; EPHB2; SCN1B; YWHAH; PRNP; EDN1; GSTO1; CACNA2D1; HSPA2; ATP1B1; SHISA7; SHISA6; ASPH; CALM3; SCN2B
regulation of neuron migration	GO:2001222		Subtype 5 decreased vs controls	0	131	43	11	2.16514	5.08051	4.18215e-05	0.00118323	NTNG1; CAMK2B; NTNG2; SEMA6A; RELN; FLRT2; NRG3; PLXNB2; UNC5D; LRIG2; CX3CL1
regulation of neuron migration	GO:2001222		Subtype 2 decreased vs controls	0	54	43	6	1.08152	5.54772	0.00121107	0.0446644	NTNG1; NTNG2; SEMA6A; RELN; SEMA3A; GNRH1
regulation of neuron projection development	GO:0010975		Subtype 1 increased vs controls	3	18	429	106	17.7682	5.9657	2.34376e-44	3.33965e-41	CDH4; CDH2; DPYSL2; CFL1; TNR; NRCAM; PLXNC1; SCN1B; SEMA6B; SEMA6C; EPHA4; MAP2K1; SEMA6A; SEMA6D; ISLR2; ATP1B2; STX1B; MAG; SFRP1; ADGRB3; MAP1B; RTN4R; SEMA7A; NDRG4; THY1; EFNA5; KLK6; EFNB2; MAP2; PLXNA2; PLXNA1; APOE; LRRC4C; KIAA0319; ARSB; PLXNA4; FZD1; NTNG1; NTNG2; L1CAM; MT3; GFAP; EFNA1; PTPRD; UST; PLXNB3; CNTN1; PLXNB2; PLXNB1; SERPINI1; ROBO2; SNAP25; DRAXIN; PTPRS; TENM3; GDI1; PRKCSH; PTPRO; PTPRF; PTPRG; ROBO1; PPP3CA; MDK; NPTN; NEFL; YWHAH; GRID2; DCC; RTN4RL2; RGMA; RAP2A; RTN4RL1; MAPT; PAFAH1B1; CAMK2B; NLGN1; GRN; SEMA3C; SEMA3A; SEMA3B; SEZ6; SEMA3G; LRP4; SEMA3E; PTN; LRP8; FSTL4; PAK1; RELN; SLITRK1; SPP1; SLIT1; SPOCK1; LRIG2; SLIT2; CAMK2G; NTRK2; SEMA4A; NEGR1; SEMA4D; SEMA4B; NTRK3; SEMA4C; SEMA4G; AGT; MEGF8
regulation of neuron projection development	GO:0010975		Subtype 5 decreased vs controls	3	34	429	104	21.601	4.81459	1.64796e-35	6.9811e-33	CDH4; CDH2; TNR; NRCAM; EPHB2; B2M; SCN1B; EPHB3; SEMA6B; EPHA4; EPHA7; SEMA6A; SERPINF1; SEMA6D; ISLR2; ATP1B2; STX1B; MAG; SFRP2; ADGRB3; FKBP4; RTN4R; SEMA7A; NDRG4; THY1; PSEN1; EFNA5; KLK6; EFNB2; EFNB3; PLXNA2; PLXNA1; APOE; LRRC4C; PLXNA4; FZD1; NTNG1; NTNG2; HSPA5; BDNF; L1CAM; MT3; BMP7; BMP5; EFNA1; PTPRD; PTK7; PLXNB3; CNTN1; PLXNB2; CNTN2; FAT3; SERPINI1; ROBO2; SNAP25; DRAXIN; PTPRS; TENM3; BMPR2; PRKCSH; PTPRO; CX3CL1; PTPRF; PTPRG; ROBO1; NPTN; SCARF1; GRID2; DCC; KREMEN1; RTN4RL2; RGMA; RAP2A; RTN4RL1; IL1RAPL1; PAFAH1B1; CAMK2B; NLGN1; SEMA3C; SEMA3D; AMIGO1; SEMA3B; SEZ6; SEMA3G; LRP4; SEMA3E; SEMA3F; PTN; LRP8; FSTL4; RELN; CNR1; SLITRK1; SPP1; SLIT1; SPOCK1; LRIG2; NTRK2; NEGR1; SEMA4D; SEMA4B; NTRK3; VEGFA; MEGF8
cell junction maintenance	GO:0034331		Subtype 4 decreased vs controls	1	75	42	7	1.29497	5.40551	0.000597504	0.0179756	CNTNAP1; NLGN2; ADGRB3; CBLN4; CBLN3; CBLN2; CBLN1
membrane organization	GO:0061024		Subtype 4 decreased vs controls	3	3	797	43	24.5737	1.74984	0.00059538	0.0179807	NLGN3; IGHM; STX12; CNTNAP2; CETP; NLGN1; NLGN2; MEGF10; NAXE; IGHV3-43; NRXN1; CAMK2A; LRRC4; NRXN2; LRP4; EMC10; MIA3; EGFR; TOMM22; CDH2; STX6; VTI1A; NRCAM; APOE; BID; EPHB2; NSF; IGHV3-72; NLGN4X; PRRT2; TIE1; IGHV3-13; MT3; SHISA7; DNM1; SOD1; PTPRD; STX1B; IL1RAPL1; ADGRB1; FOLR2; STX1A; VAMP3
regulation of neuron projection development	GO:0010975		Subtype 2 decreased vs controls	4	20	429	30	10.7901	2.78033	1.27464e-06	0.000110992	SEMA5A; RTN4R; SEMA7A; SEMA3C; SEMA3D; SEMA3A; SEMA3B; NDNF; SEMA3E; VLDLR; PTN; FSTL4; CAMSAP2; RELN; CSMD3; ARSB; PLXNA3; NTNG1; SEMA6B; NTNG2; GRID2; SEMA6A; SERPINF1; ATP1B2; SLC39A12; RHOA; CXCL12; SFRP2; ADGRB3; ROR1
positive regulation of cytokine production	GO:0001819		Subtype 2 increased vs controls	2	179	471	41	22.9382	1.78741	0.000867095	0.0180011	CSF1R; CD84; CD83; HILPDA; LPL; FURIN; PARK7; LILRA2; AIF1; RTN4; CX3CL1; HK1; AKAP12; PYCARD; DDT; BSG; TNFRSF8; TNFRSF14; CD58; CD14; EPHB2; B2M; SPTBN1; CD55; HAVCR2; HSP90AA1; CADM1; IFNGR1; HEG1; LILRB1; MIF; SULF1; CYRIB; F3; HLA-E; SOD1; GPRC5B; CHI3L1; IL6ST; CD46; HSPA1B
regulation of neuron projection development	GO:0010975		Subtype 3 increased vs controls	3	101	429	27	11.2275	2.4048	5.65159e-05	0.00218185	SNAP25; CRABP2; GDI1; RTN4; SNX3; HEBP1; PPP3CA; MAP2; DPYSL2; CFL1; SPP1; NEFL; FLNA; PDLIM5; YWHAH; MAP2K1; HSPA5; MT3; RAB11A; GFAP; ABI2; MAP1B; MAPT; VIM; FKBP4; DBN1; PAFAH1B1
regulation of neuron projection development	GO:0010975		Subtype 3 decreased vs controls	4	72	429	34	16.2268	2.0953	0.000126242	0.00387982	RET; CHODL; ROBO2; NRP1; PLXND1; SEMA3C; SEMA3A; SEMA3B; STMN2; SEMA3G; NDNF; SEMA3F; VLDLR; PTPRG; CAMSAP2; PLXNA2; PLXNA1; CSMD3; EPHB2; KIAA0319; PLXNA3; NTNG1; SEMA6B; EPHA7; BDNF; SERPINF1; KREMEN1; BMP7; VEGFA; BMP5; CXCL12; PLXNB2; ROR1; PLXNB1
regulation of neuron projection regeneration	GO:0070570		Subtype 1 increased vs controls	2	18	30	14	1.24253	11.2673	8.42776e-10	7.25806e-08	RTN4R; EPHA4; GRN; MAP2K1; PTPRS; THY1; PTN; PTPRF; RGMA; RTN4RL1; SPP1; TNR; LRIG2; KIAA0319
regulation of neuron projection regeneration	GO:0070570		Subtype 5 decreased vs controls	2	34	30	13	1.51056	8.60608	6.26043e-08	3.16535e-06	RTN4R; EPHA4; PTPRS; KREMEN1; THY1; PTN; PTPRF; RGMA; RTN4RL1; SPP1; TNR; LRIG2; SCARF1
cellular extravasation	GO:0045123		Subtype 4 decreased vs controls	0	94	42	7	1.29497	5.40551	0.000597504	0.0180102	PODXL2; PECAM1; SIRPA; MADCAM1; CD99L2; JAM2; CX3CL1
sensory organ development	GO:0007423		Subtype 2 increased vs controls	3	174	569	47	27.7109	1.69608	0.000877389	0.0181427	NOTCH2; C1QB; NRP1; CLIC4; BMPR2; LAMC3; PLPPR4; PDGFA; THY1; CXCL14; DLL1; SLC9A3R1; EFEMP1; CALB1; MAN2A1; BSG; MAPK1; CYTL1; EPHB2; CTHRC1; JAG2; PDGFRB; NTRK2; GDF11; EPHA4; EDN1; NTRK3; ATP2B2; INHBA; MERTK; TGFBR1; TGFBR2; VEGFA; SOD1; BMP5; COL4A1; IMPDH2; SMOC1; COL8A1; CRYAB; FJX1; NECTIN3; FGFR2; HCN1; NECTIN1; PAFAH1B1
regulation of neuronal synaptic plasticity	GO:0048168		Subtype 1 increased vs controls	1	89	51	12	2.11231	5.68099	5.96645e-06	0.000259053	CAMK2B; APP; RAB3A; CAMK2A; KIT; SLC4A10; NPTN; APOE; S100B; AGT; SNCA; SLC8A2
regulation of neuronal synaptic plasticity	GO:0048168		Subtype 5 decreased vs controls	0	142	51	12	2.56795	4.67298	3.83176e-05	0.00109998	CAMK2B; APP; VGF; KIT; SLC4A10; NPTN; CNTN2; APOE; EPHB2; SHISA7; SHISA6; SLC8A2
regulation of neurotransmitter levels	GO:0001505		Subtype 1 increased vs controls	2	71	217	29	8.98767	3.22664	1.82917e-07	1.11558e-05	SNAP25; ACHE; NLGN1; RAB3A; NRXN1; CAMK2A; NRXN3; SLC1A2; NRXN2; ATP1A2; PARK7; CPLX2; RPH3A; PCLO; SV2A; SNCG; SNCA; BCHE; PRRT2; SYT1; SYN1; SYT7; GFAP; BACE1; STX1B; CSPG5; CALM3; STX1A; PFN2
regulation of sodium ion transport	GO:0002028		Subtype 2 increased vs controls	3	1	89	13	4.3344	2.99926	0.000876996	0.0181826	CAMK2D; GLRX; ATP1A2; ATP2B2; ATP1B1; SLC9A1; SLC9A3R1; CNTN1; PRSS8; SCN3B; SCN1B; SCN2B; YWHAH
regulation of neurotransmitter levels	GO:0001505		Subtype 5 decreased vs controls	2	167	217	25	10.9264	2.28804	0.000350999	0.00767302	MOXD1; SNAP25; NLGN1; NRXN1; NRXN3; NRXN2; ATP1A2; PSEN1; CPLX2; SLC6A1; CPLX1; RPH3A; SV2A; CNR1; HCRT; PRRT2; PTPRN2; SYT2; SYT1; SYT7; BACE1; STX1B; GIPC1; CSPG5; CALM3
cellular response to organic cyclic compound	GO:0071407		Subtype 2 increased vs controls	0	223	504	43	24.5454	1.75186	0.000880856	0.0181904	COLEC12; WBP2; SLC1A2; PDGFB; PDXP; ATP1A3; AKR1B1; AQP4; ATP1A2; AIF1; ACTB; SLC9A1; HSP90B1; UBE2L3; SLC9A3R1; BGLAP; DAG1; SPP1; MAPK1; FLNA; SNCA; YWHAH; HSPA8; EDN1; HSPA5; IGFBP5; APLP1; MSN; ATP2B2; INHBA; NSG1; GABRG2; SOD1; CALY; NSG2; PPP1R1B; CALR; FKBP4; FOLR2; EZR; HCN2; HSPA1B; HCN1
regulation of neurotransmitter levels	GO:0001505		Subtype 3 increased vs controls	1	125	217	16	5.67919	2.8173	0.000338764	0.00981476	SNAP25; CAMK2A; PARK7; CPLX2; CPLX1; SYN1; GFAP; RAP1B; BACE1; RPH3A; PCLO; SNCG; CALM3; STX1A; SNCA; ALDH9A1
regulation of substrate adhesion-dependent cell spreading	GO:1900024		Subtype 3 increased vs controls	0	122	60	7	1.57028	4.45779	0.0015648	0.03383	CDC42; ARPC2; FLNA; P4HB; ACTN4; RAC1; CORO1C
regulation of neurotransmitter receptor activity	GO:0099601		Subtype 5 decreased vs controls	1	100	63	13	3.17218	4.09813	6.01959e-05	0.00161837	NLGN3; APP; NLGN1; LYNX1; NLGN2; NRXN1; SHISA7; SHISA6; RELN; NPTX1; NPTXR; EPHB2; NPTX2
regulation of neurotransmitter secretion	GO:0046928		Subtype 1 increased vs controls	1	71	90	15	3.7276	4.02403	1.72207e-05	0.000663186	NLGN1; RAB3A; SYT1; CAMK2A; NRXN3; CPLX2; SYN1; BACE1; STX1B; SNCG; CSPG5; CALM3; STX1A; SNCA; PFN2
regulation of sodium ion transmembrane transporter activity	GO:2000649		Subtype 2 increased vs controls	1	1	56	10	2.72726	3.66668	0.0008837	0.0182252	SLC9A3R1; CAMK2D; GLRX; ATP1A2; ATP1B1; SCN3B; SCN1B; SCN2B; SLC9A1; YWHAH
regulation of neurotransmitter secretion	GO:0046928		Subtype 3 increased vs controls	0	125	90	10	2.35543	4.24552	0.000237508	0.00727089	RAP1B; BACE1; CAMK2A; SNCG; CALM3; CPLX2; CPLX1; STX1A; SYN1; SNCA
positive regulation of protein-containing complex assembly	GO:0031334		Subtype 2 increased vs controls	0	203	196	22	9.54542	2.30477	0.000893805	0.018337	HSP90AA1; LMOD1; MSN; PARK7; WARS1; VEGFA; PYCARD; CAND1; CALY; BIN1; MAP1B; CDC42EP4; FSCN1; GRB2; STUB1; MAPT; BID; PFN1; MAPRE1; HSPA1B; SNCA; PFN2
regulation of neurotransmitter transport	GO:0051588		Subtype 1 increased vs controls	2	71	103	17	4.26604	3.98496	5.40799e-06	0.000236114	NLGN1; RAB3A; SYT1; CAMK2A; NRXN3; ATP1A2; CPLX2; SYN1; GFAP; BACE1; STX1B; SNCG; CSPG5; CALM3; STX1A; SNCA; PFN2
regulation of neurotransmitter transport	GO:0051588		Subtype 3 increased vs controls	1	125	103	11	2.69565	4.08064	0.00016156	0.00523202	RAP1B; BACE1; CAMK2A; SNCG; CALM3; CPLX2; CPLX1; STX1A; SYN1; GFAP; SNCA
regulation of nitric oxide biosynthetic process	GO:0045428		Subtype 3 increased vs controls	1	93	57	8	1.49177	5.36276	0.000239152	0.00730696	HSP90AA1; HSP90AB1; DDAH1; DDAH2; HBB; PTX3; RAC1; SOD2
regulation of nitric oxide biosynthetic process	GO:0045428		Subtype 1 increased vs controls	0	152	57	9	2.36082	3.81224	0.00115666	0.0248691	APP; DDAH1; INSR; SIRPA; ATP2B2; CD47; SOD2; CLU; AGT
regulation of nitric oxide metabolic process	GO:0080164		Subtype 3 increased vs controls	2	93	62	8	1.62263	4.93028	0.000400262	0.011203	HSP90AA1; HSP90AB1; DDAH1; DDAH2; HBB; PTX3; RAC1; SOD2
regulation of nitric oxide metabolic process	GO:0080164		Subtype 1 increased vs controls	1	152	62	9	2.5679	3.5048	0.00195156	0.0373945	APP; DDAH1; INSR; SIRPA; ATP2B2; CD47; SOD2; CLU; AGT
negative regulation of leukocyte migration	GO:0002686		Subtype 2 increased vs controls	2	10	46	9	2.24025	4.0174	0.000898504	0.0183853	GREM1; DDT; MMP28; MIA3; CCN3; SLIT2; MIF; NBL1; BMP5
regulation of Notch signaling pathway	GO:0008593		Subtype 5 decreased vs controls	1	127	95	17	4.78344	3.55393	2.38566e-05	0.000712244	JAG2; ROBO2; GALNT11; TGFB2; JAG1; NOTCH1; CNTN6; ADAM10; TM2D3; BMP7; DLK2; ROBO1; LFNG; KIT; CCN3; IL6ST; CD46
negative chemotaxis	GO:0050919		Subtype 2 increased vs controls	0	111	46	9	2.24025	4.0174	0.000898504	0.0184093	NRP2; EPHA7; NRG3; SEMA4B; SEMA3G; SLIT1; PDGFA; UNC5C; SLIT2
negative regulation of collateral sprouting	GO:0048671		Subtype 4 decreased vs controls	0	43	10	4	0.308327	12.9732	0.000624712	0.0185099	EPHA7; PTPRS; DCC; FSTL4
protein O-linked glycosylation	GO:0006493		Subtype 3 decreased vs controls	1	80	89	15	3.3664	4.4558	5.42804e-06	0.000254728	GALNT5; ST6GAL1; GALNT14; GALNT2; GALNT1; GALNT17; POMGNT1; GALNT10; B3GNT8; B3GNT7; RXYLT1; B3GNT2; LARGE1; XXYLT1; ST3GAL1
netrin-activated signaling pathway	GO:0038007		Subtype 4 decreased vs controls	0	41	10	4	0.308327	12.9732	0.000624712	0.0185801	UNC5A; DCC; UNC5C; UNC5D
regulation of postsynaptic neurotransmitter receptor activity	GO:0098962		Subtype 4 decreased vs controls	0	67	19	5	0.585822	8.53502	0.000624537	0.0186103	APP; NPTX1; NPTX2; NPTXR; SHISA7
synaptic transmission, GABAergic	GO:0051932		Subtype 4 decreased vs controls	0	66	19	5	0.585822	8.53502	0.000624537	0.0186457	NLGN2; CLSTN3; TPBG; SLITRK3; GABRG2
regulation of organelle organization	GO:0033043		Subtype 3 increased vs controls	4	10	1134	87	29.6784	2.93143	1.90007e-18	2.2909e-15	YWHAE; CLIC4; GMFB; WDR1; YWHAB; GDI2; CLTC; HNRNPU; PARK7; ATP5IF1; YWHAQ; CFL2; TMSB4X; ARHGDIA; STMN1; COTL1; PLS3; VPS35; CCN2; RAC1; DNM1L; ARMH3; TMSB10; SPTAN1; YWHAH; MAP2K1; ANXA1; PDCD6IP; ANXA2; CEP295; TPM1; TMOD2; YWHAZ; TGFBR1; GAP43; CTTN; BIN1; MAP1B; FSCN1; CHMP4A; MAPT; FKBP4; PFN1; PHPT1; MAPRE1; EZR; MAPRE2; DBN1; S100A8; PAFAH1B1; MTPN; PDXP; CAPG; IQGAP1; CPLX2; CORO1A; CPLX1; ADD1; CDC42; MAP2; LMNA; RPS3; MAPK1; FLNA; MAP4; HNRNPA1; SPTBN1; LNPK; SNCA; VASP; DYNC1H1; NPM1; RDX; MSN; DSTN; ARPC4; CYRIB; ARPC2; ABI2; ARPC3; CAPZA1; HNRNPA2B1; CAPZA2; HNRNPD; HNRNPC; HSPA1B
liposaccharide metabolic process	GO:1903509		Subtype 4 decreased vs controls	3	86	103	11	3.17577	3.46373	0.000623383	0.0186824	B3GALNT1; B4GALT3; GM2A; KIT; ST8SIA3; ST8SIA5; B4GALNT1; LARGE1; GPLD1; ST6GALNAC5; SUMF1
regulation of organelle organization	GO:0033043		Subtype 1 increased vs controls	3	9	1134	76	46.9678	1.61813	7.53135e-05	0.00245419	YWHAE; TENM1; APP; PTPRS; RAB3A; GMFB; YWHAB; GDI2; STMN3; PARK7; CLU; CDH2; CHL1; MDK; CFL2; TMSB4X; LRRTM2; STMN1; COTL1; DNM1L; ARMH3; TMSB10; YWHAH; EPHA5; GRID2; MAP2K1; TMOD2; PLAUR; YWHAZ; TGFBR1; TOM1L2; GAP43; TMEFF2; SFRP1; MAP1B; CDC42EP4; FSCN1; MAPT; CD47; MAPRE2; PFN2; PAFAH1B1; GRN; LRP1; NRXN1; PDGFB; PDXP; SEMA3E; CPLX2; EFNA5; CORO1A; ADD1; PAK1; MAP2; S1PR1; MAPK1; NPTX1; SLIT2; BID; SNCA; LRRC4B; UBQLN2; JAM3; PRRT2; SYT1; NTRK3; INSR; RDX; PTPRD; BAX; PLXNB1; GRB2; CALR; PAM; HSPA1B; CBLN1
motor neuron axon guidance	GO:0008045		Subtype 4 decreased vs controls	1	22	30	6	0.924982	6.48661	0.000633669	0.0187046	NRP1; EPHA4; ALCAM; SLIT1; PLXNA4; PLXNA3
regulation of ossification	GO:0030278		Subtype 5 decreased vs controls	2	140	118	22	5.94154	3.70274	8.76415e-07	3.70268e-05	FBN2; TGFB2; ECM1; BMPR2; NOTCH1; CSF1; KREMEN1; LRP4; OXT; LTBP3; PTN; ATP2B1; TOB2; BMP7; BMP6; SLC8A1; ACVR2A; GREM1; SCUBE2; NELL1; BMP2; NBR1
regulation of ossification	GO:0030278		Subtype 3 decreased vs controls	1	130	118	15	4.46332	3.36073	0.000104052	0.00332161	FBN2; NRP1; ECM1; NOTCH1; PKDCC; AHSG; OMD; KREMEN1; LTBP3; BMP7; SCUBE2; BGLAP; NEU1; FAM20C; WNT4
regulation of osteoblast differentiation	GO:0045667		Subtype 5 decreased vs controls	1	160	125	23	6.294	3.65427	6.09224e-07	2.63784e-05	FBN2; BMPR2; JAG1; NOTCH1; GRP; SEMA4D; IGFBP5; CHRD; SUCO; LRP3; BMP7; BMP6; ACVR2A; GREM1; SCUBE2; NELL1; NPPC; BMP2; SFRP2; BAMBI; NBR1; IL6ST; FGFR2
membrane depolarization during action potential	GO:0086010		Subtype 4 decreased vs controls	1	51	30	6	0.924982	6.48661	0.000633669	0.0187399	CACNA2D1; SCN3B; SCN1B; SLC8A1; HCN2; SCN2B
regulation of osteoblast differentiation	GO:0045667		Subtype 3 decreased vs controls	1	134	125	14	4.72809	2.96103	0.00056547	0.0134699	FBN2; NRP1; JAG1; NOTCH1; CHRD; IGF1; BMP7; SCUBE2; SCUBE3; TWSG1; BAMBI; FAM20C; WNT4; CTHRC1
regulation of pathway-restricted SMAD protein phosphorylation	GO:0060393		Subtype 3 decreased vs controls	1	121	62	9	2.34513	3.83774	0.00106856	0.0228183	SDCBP; BMP3; GDF11; TWSG1; EMILIN1; BMP7; INHBC; ENG; BMP5
regulation of pathway-restricted SMAD protein phosphorylation	GO:0060393		Subtype 5 decreased vs controls	0	195	62	10	3.12183	3.20325	0.0022081	0.0347836	GREM1; GDF11; BMP2; TGFB2; BMPR2; LRP1; BMP7; BMP6; ACVR2A; BMP5
regulation of peptidase activity	GO:0052547		Subtype 1 decreased vs controls	2	13	448	46	9.09269	5.05901	2.74586e-18	6.83152e-16	ITIH4; SERPINA3; SERPINA1; SERPINC1; PROS1; SERPINA10; SERPINA6; ITIH1; SERPINA7; ANTXR1; CST6; SERPINA4; KNG1; SERPINA5; C3; VTN; C5; CPAMD8; TIMP2; TIMP1; COL28A1; SERPINB3; SPINK1; GSN; AMBP; ANXA2; SERPIND1; AHSG; SERPINF1; SPINK5; SERPINF2; RARRES1; PCOLCE; RHOA; FABP1; TF; SLPI; COL6A3; FETUB; SERPING1; PI16; HRG; S100A9; RECK; S100A8
regulation of peptidase activity	GO:0052547		Subtype 5 increased vs controls	3	2	448	57	14.5309	3.92267	5.25163e-17	1.08308e-14	GPI; SERPINA12; SERPINA3; SERPINA1; PROS1; SERPINE1; PZP; MPI; SERPINA10; SERPINA6; SERPINA7; SERPINA4; SERPINA5; C4A; TIMP4; SERPINB1; SPINK1; CR1; AHSG; SPINK5; SERPINF2; PSMA3; SLPI; PSME1; COL6A3; PSME2; FETUB; SERPING1; LPA; CRYAB; LTF; ITIH4; CSTB; VCP; ITIH3; ITIH2; SERPINC1; TFPI; ITIH1; THBS1; KNG1; PRDX3; C3; VTN; C5; CPAMD8; SPP2; A2M; COL28A1; GSN; AMBP; SERPIND1; FABP1; TF; SEMG2; SEMG1; PI16; HRG
regulation of peptidase activity	GO:0052547		Subtype 2 decreased vs controls	2	57	448	39	11.268	3.46114	1.03601e-10	1.6915e-08	ITIH5; ITIH4; VCP; SERPINA1; LXN; ITIH2; PCOLCE2; SERPINC1; PROS1; SERPINA10; SERPINA6; ITIH1; SERPINA7; SERPINA4; KNG1; AQP1; SERPINA5; VTN; C5; TIMP2; CTSH; CTSD; COL28A1; SERPINB3; AMBP; ANXA2; SERPIND1; AHSG; SERPINF1; SPINK5; SERPINF2; RARRES1; SORL1; RHOA; SFRP2; FETUB; HRG; S100A8; LGMN
regulation of peptidase activity	GO:0052547		Subtype 3 decreased vs controls	2	125	448	49	16.9455	2.89163	2.9354e-10	2.35946e-08	RET; SERPINA3; ECM1; SERPINA1; PROS1; WFIKKN2; SERPINA10; SERPINA6; SERPINA7; ANTXR1; SERPINA4; SERPINA5; TIMP2; TIMP1; EPHA7; SPINK1; CR1; AHSG; SERPINF1; SPINK5; SERPINF2; PCOLCE; SPINT1; COL6A3; FETUB; SERPING1; GAS6; ITIH5; ITIH4; ITIH3; ITIH2; SERPINC1; PAPLN; FBLN1; ITIH1; KNG1; C3; VTN; C5; GSN; AMBP; SERPIND1; TFPI2; VEGFA; FABP1; TF; PI16; HRG; RECK
regulation of peptidase activity	GO:0052547		Subtype 1 increased vs controls	3	31	448	47	18.5552	2.53298	3.65223e-08	2.47814e-06	ITIH5; GPI; APP; GRN; SERPINE2; LRP1; MPI; PEBP1; SPINT2; PARK7; ROBO1; PRDX3; NCSTN; PCSK1N; DDRGK1; SPOCK2; SPOCK3; PSAP; SPOCK1; CTSH; BID; CCN1; CTSD; SNCA; CAP2; CTSB; PRNP; EPHA4; APLP2; PLAUR; CRIM1; HSPE1; MT3; F3; SORL1; AGT; EFNA1; EFNA3; ASPH; CD109; CYCS; BAX; MAPT; SERPINI1; GAPDH; CD44
regulation of peptidase activity	GO:0052547		Subtype 3 increased vs controls	4	112	448	35	11.7248	2.98513	3.41478e-08	2.90887e-06	USP14; GPI; CSTB; VCP; SERPINE1; PEBP1; PARK7; THBS1; HSPD1; PRDX3; PRDX5; RPS3; SERPINH1; SFN; CCN2; CCN1; SNCA; CAP2; CAST; SERPINB4; SERPINB2; ANXA2; HSPE1; MT3; PSMB8; PSMA3; BIN1; PSME1; CYCS; PSME2; MAPT; GAPDH; CRYAB; CD44; S100A8
actin filament-based process	GO:0030029		Subtype 4 increased vs controls	5	3	610	29	14.217	2.03981	0.000602923	0.0189763	TNXB; WDR1; CAPG; ATP1A1; CORO1A; ACTB; CORO1B; CORO1C; SDCBP; SLC9A3R1; CFL2; TMSB4X; CFL1; FLNA; FLNC; HMCN1; RAC1; PDLIM5; TMSB10; PDCD6IP; NEBL; DSTN; AIF1L; PTK7; CAPZA2; FSCN1; ANG; PFN1; EZR
regulation of peptidase activity	GO:0052547		Subtype 5 decreased vs controls	3	53	448	50	22.5577	2.21654	1.06944e-06	4.43449e-05	APP; ECM1; SERPINE2; WFIKKN2; PEBP1; WFDC1; SPINT2; VSIR; WFDC2; ROBO1; TIMP2; CTSH; CTSD; CTSB; EPHA4; EPHA7; SPINK2; SERPINF1; APLP2; SPINK6; PLAUR; SERPINB6; SFRP2; SPINT1; ASPH; AVP; GAS6; CD44; ITIH5; LRP1; IFI6; FURIN; FBLN1; CST3; PCSK1N; SPOCK2; SPOCK3; PSAP; SPOCK1; PRNP; ABCA2; FIS1; HSPE1; MT3; SORL1; VEGFA; EFNA1; EFNA3; CYCS; SERPINI1
regulation of peptidyl-serine phosphorylation	GO:0033135		Subtype 1 increased vs controls	1	175	144	15	5.96417	2.51502	0.0017336	0.0346587	TENM1; APP; NTRK2; NTRK3; NRXN1; ATP2B2; PARK7; MIF; TXN; EGFR; PAK1; BAX; CD44; SNCA; PFN2
regulation of peptidyl-tyrosine phosphorylation	GO:0050730		Subtype 5 decreased vs controls	2	24	255	36	12.8398	2.80379	1.93943e-07	9.10137e-06	APP; PDGFB; PDGFA; LRP4; THY1; PSEN1; EFNA5; LRP8; EGFR; RELN; ERBB3; ERBB4; ENPP2; TNFRSF14; PRNP; EPHA4; CD74; EPHA7; ACE; CADM4; SEMA4D; GFRA1; BMP6; VEGFA; EFNA1; GREM1; ADAM17; GPRC5B; SFRP2; KIT; CNTN1; GAS6; IL6ST; FGFR3; CD44; HBEGF
regulation of peptidyl-tyrosine phosphorylation	GO:0050730		Subtype 1 increased vs controls	2	147	255	25	10.5615	2.36708	0.000159378	0.00467808	APP; ITGB2; PDGFB; LRP4; THY1; EFNA5; LRP8; EGFR; THBS4; RELN; ERBB3; ERBB4; PRNP; EPHA4; SEMA4D; MIF; AGT; EFNA1; SFRP1; KIT; CNTN1; CSPG4; IL6ST; FGFR3; CD44
regulation of peptidyl-tyrosine phosphorylation	GO:0050730		Subtype 3 decreased vs controls	0	180	255	22	9.6453	2.2809	0.000585717	0.013847	CD74; NRP1; CSF1R; EPHA7; SPINK1; ACE; CADM4; CD81; IGF2; PTPRJ; TREM2; IGF1; VEGFA; SDK1; VTN; HPX; ADAM17; GRM5; PDGFD; TNFRSF14; GAS6; HRG
regulation of phosphate metabolic process	GO:0019220		Subtype 5 decreased vs controls	5	24	1378	118	69.3851	1.70065	7.6841e-08	3.86028e-06	EPHB6; APP; CSF1; CLU; SLC4A4; SLC8A1; SLC8A2; DAG1; ENPP2; CHP1; SIRPA; EPHB2; EPHB3; PDGFRB; EPHA5; EPHA4; PDGFRA; EPHA7; EPHA6; CARTPT; JMJD8; ADCYAP1; ADAM17; SFRP2; RBP1; TYRO3; ADAM9; IL6ST; SEMA7A; ADCYAP1R1; EPHA10; PDGFB; PDGFA; FBLN1; THY1; PSEN1; TXN; EFNA5; TNFRSF14; APOE; FZD1; PRNP; ABCA2; TGFB2; ACE; CADM4; BDNF; RARRES2; INSR; HSPA2; MT3; BMP7; BMP6; BMP5; EFNA1; BMP2; CNTN1; PLXNB2; CALM3; FGFR3; FGFR2; FGFR1; FBN1; PTPRT; DDR1; TENM1; BMPR2; PTPRO; CX3CL1; ROBO1; MYDGF; SMPD1; ENSA; NPTN; EDN1; EDN3; HEG1; PLAUR; SLC39A10; GFRA1; GREM1; RAP2A; GPRC5B; NRG3; KIT; AVP; GAS6; MET; CD44; HBEGF; LRP1; NRXN1; LRP4; LRP8; EGFR; RELN; ERBB3; ERBB4; MGAT5; LDLR; NTRK2; PPP1R14A; GDF11; CD74; SEMA4D; NTRK3; TIE1; ATP2B2; MERTK; SORL1; ACVR2A; VEGFA; SOD1; DNAJA1; PIK3IP1; AXL; LAMTOR3
regulation of wound healing	GO:0061041		Subtype 2 increased vs controls	0	188	126	16	6.13634	2.60742	0.00093466	0.0191002	ITGB1; EDN1; CADM4; TNFRSF12A; PDGFB; PDGFA; F3; MYLK; AJAP1; HEBP1; SMOC2; PRDX2; TAFA5; APOE; EPHB2; CRK
regulation of phosphate metabolic process	GO:0019220		Subtype 1 increased vs controls	6	97	1378	99	57.0738	1.7346	2.6753e-07	1.57051e-05	EPHB6; APP; CSF1; ENO1; PARK7; CLU; SLC4A4; SLC8A2; SIRPA; CCN1; EPHA5; EPHA4; MAP2K1; EPHA6; MIF; SFRP1; PRKAR1B; PRKAR1A; CD109; IL6ST; PPIA; PFN2; SEMA7A; EPHA10; PDGFB; THY1; TXN; EFNA5; PRDX3; SLC9A3R1; DDRGK1; APOE; FZD1; PRNP; INSR; MT3; EFNA1; PPP1R1B; CNTN1; PLXNB2; CSPG4; CALM3; FGFR3; HLA-DRB1; FGFR2; FGFR1; PTPRT; DDR1; YWHAE; TENM1; YWHAB; PTPRO; ITGB2; ROBO1; MYDGF; UCHL1; SMPD1; TMSB4X; ENSA; NPTN; YWHAG; PGAM1; PLAUR; SLC39A10; TGFBR1; RAP2A; KIT; CHI3L1; MAPT; CD44; LRP1; NRXN1; LRP4; LRP8; EGFR; THBS4; PAK1; RELN; ERBB3; ERBB4; MGAT5; PPP1R7; MAPK1; SLIT2; SNCA; GDF10; NTRK2; GDF11; SEMA4D; NTRK3; ATP2B2; SORL1; AGT; SOD1; FABP3; PIK3IP1; AXL; BAX
regulation of phosphate metabolic process	GO:0019220		Subtype 3 decreased vs controls	4	121	1378	82	52.1225	1.57322	8.68043e-05	0.002901	PTPRT; RET; NRP1; TFRC; CD81; PTPRJ; TREM2; VLDLR; ADARB1; CLU; CDH5; GRM5; KDR; EMILIN1; EPHB2; EPHB4; PDGFRB; EPHA5; PDGFRA; EPHA7; SPINK1; HEG1; MST1; APOA1; SLC39A10; CARTPT; F2; PGF; DNAJC3; ADAM17; TWSG1; ADGRF5; TYRO3; ROR1; GAS6; MET; GPLD1; ENG; CSF1R; PRKAA1; CEMIP; TNXB; GBA; ITLN1; FBLN1; TTN; C3; SDCBP; VTN; HPX; PRKAR2A; MGAT5; PDGFD; TNFRSF14; NIBAN1; CD74; GDF11; NMB; ACE; CADM4; CCL21; BDNF; RARRES2; TIE1; IGF2; IGF1; BMP7; INHBC; GUCA2A; VEGFA; BMP5; BMP3; SDK1; TF; FAP; APOC2; APOC1; SPDYA; PLXNB2; HRG; FBN1
regulation of phosphate metabolic process	GO:0019220		Subtype 5 increased vs controls	0	121	1378	71	44.6955	1.58853	0.000223831	0.00923243	YWHAE; TFRC; YWHAB; ITGB2; SLC4A1; TREM2; ADARB1; ACTB; CRKL; CDH5; UCHL1; PPP2R1A; YWHAG; HSP90AA1; SPINK1; DSCAM; IGFBP3; PGAM1; MST1; ADIPOQ; APOA1; F2; PGF; TGFBR2; EEF1A1; RBP2; GPD1; ANG; DIPK2A; TKT; PPIA; GPLD1; ENG; LTF; PLEC; VCP; PRKAA1; CAB39; ITLN1; THBS1; TTN; GNAI2; PRDX3; C3; PPP2CA; PTPA; VTN; HPX; PPP1R7; MAPK1; NPM1; PTGES3; IDH1; INHBA; IGF1; INHBC; GUCA2A; WARS1; BST1; BMP3; FABP3; PTPRB; TF; FAP; APOC2; APOC1; SPDYA; FGFR4; HRG; HLA-DRB1
regulation of phosphate metabolic process	GO:0019220		Subtype 3 increased vs controls	2	131	1378	59	36.0642	1.63597	0.000341891	0.00988707	YWHAE; HSP90AB1; YWHAB; ITGB2; HNRNPU; HSPB1; ENO1; PARK7; ACTB; SLC8A2; UCHL1; PPP2R1A; TMSB4X; ENSA; CCN2; RAC1; CCN1; YWHAG; SH3GL2; HSP90AA1; MAP2K1; PGAM1; MIF; TGFBR1; EEF1A1; PRKAR1A; GPD1; ERP29; CHI3L1; MAPT; TKT; PPIA; CD44; PLEC; VCP; GSTP1; IQGAP1; TXN; THBS1; CORO1C; PRDX3; CDC42; PTPA; SLC9A3R1; PPP1R7; RPS3; MAPK1; SFN; SNCA; NPM1; PTGES3; MT3; WARS1; SOD1; DNAJA1; FABP3; EIF6; PPP1R1B; CALM3; EIF3A
regulation of phosphatidylinositol 3-kinase signaling	GO:0014066		Subtype 5 decreased vs controls	1	155	108	20	5.43802	3.67781	2.97973e-06	0.000113636	PDGFRB; NTRK2; PDGFRA; TGFB2; SEMA4D; SERPINE2; NTRK3; INSR; PDGFB; PDGFA; EGFR; DCN; VEGFA; MYDGF; RELN; PIK3IP1; ERBB3; ERBB4; KIT; FGFR1
regulation of phosphorus metabolic process	GO:0051174		Subtype 5 decreased vs controls	6	24	1380	118	69.4858	1.69819	7.88916e-08	3.95063e-06	EPHB6; APP; CSF1; CLU; SLC4A4; SLC8A1; SLC8A2; DAG1; ENPP2; CHP1; SIRPA; EPHB2; EPHB3; PDGFRB; EPHA5; EPHA4; PDGFRA; EPHA7; EPHA6; CARTPT; JMJD8; ADCYAP1; ADAM17; SFRP2; RBP1; TYRO3; ADAM9; IL6ST; SEMA7A; ADCYAP1R1; EPHA10; PDGFB; PDGFA; FBLN1; THY1; PSEN1; TXN; EFNA5; TNFRSF14; APOE; FZD1; PRNP; ABCA2; TGFB2; ACE; CADM4; BDNF; RARRES2; INSR; HSPA2; MT3; BMP7; BMP6; BMP5; EFNA1; BMP2; CNTN1; PLXNB2; CALM3; FGFR3; FGFR2; FGFR1; FBN1; PTPRT; DDR1; TENM1; BMPR2; PTPRO; CX3CL1; ROBO1; MYDGF; SMPD1; ENSA; NPTN; EDN1; EDN3; HEG1; PLAUR; SLC39A10; GFRA1; GREM1; RAP2A; GPRC5B; NRG3; KIT; AVP; GAS6; MET; CD44; HBEGF; LRP1; NRXN1; LRP4; LRP8; EGFR; RELN; ERBB3; ERBB4; MGAT5; LDLR; NTRK2; PPP1R14A; GDF11; CD74; SEMA4D; NTRK3; TIE1; ATP2B2; MERTK; SORL1; ACVR2A; VEGFA; SOD1; DNAJA1; PIK3IP1; AXL; LAMTOR3
regulation of phosphorus metabolic process	GO:0051174		Subtype 1 increased vs controls	7	97	1380	99	57.1566	1.73208	2.76935e-07	1.61966e-05	EPHB6; APP; CSF1; ENO1; PARK7; CLU; SLC4A4; SLC8A2; SIRPA; CCN1; EPHA5; EPHA4; MAP2K1; EPHA6; MIF; SFRP1; PRKAR1B; PRKAR1A; CD109; IL6ST; PPIA; PFN2; SEMA7A; EPHA10; PDGFB; THY1; TXN; EFNA5; PRDX3; SLC9A3R1; DDRGK1; APOE; FZD1; PRNP; INSR; MT3; EFNA1; PPP1R1B; CNTN1; PLXNB2; CSPG4; CALM3; FGFR3; HLA-DRB1; FGFR2; FGFR1; PTPRT; DDR1; YWHAE; TENM1; YWHAB; PTPRO; ITGB2; ROBO1; MYDGF; UCHL1; SMPD1; TMSB4X; ENSA; NPTN; YWHAG; PGAM1; PLAUR; SLC39A10; TGFBR1; RAP2A; KIT; CHI3L1; MAPT; CD44; LRP1; NRXN1; LRP4; LRP8; EGFR; THBS4; PAK1; RELN; ERBB3; ERBB4; MGAT5; PPP1R7; MAPK1; SLIT2; SNCA; GDF10; NTRK2; GDF11; SEMA4D; NTRK3; ATP2B2; SORL1; AGT; SOD1; FABP3; PIK3IP1; AXL; BAX
regulation of phosphorus metabolic process	GO:0051174		Subtype 3 decreased vs controls	5	121	1380	83	52.1981	1.5901	6.31762e-05	0.0022005	PTPRT; RET; NRP1; TFRC; CD81; PTPRJ; TREM2; VLDLR; ADARB1; CLU; CDH5; GRM5; KDR; EMILIN1; EPHB2; EPHB4; PDGFRB; EPHA5; PDGFRA; EPHA7; SPINK1; HEG1; MST1; APOA1; SLC39A10; CARTPT; F2; PGF; DNAJC3; ADAM17; TWSG1; ADGRF5; TYRO3; FAM20C; ROR1; GAS6; MET; GPLD1; ENG; CSF1R; PRKAA1; CEMIP; TNXB; GBA; ITLN1; FBLN1; TTN; C3; SDCBP; VTN; HPX; PRKAR2A; MGAT5; PDGFD; TNFRSF14; NIBAN1; CD74; GDF11; NMB; ACE; CADM4; CCL21; BDNF; RARRES2; TIE1; IGF2; IGF1; BMP7; INHBC; GUCA2A; VEGFA; BMP5; BMP3; SDK1; TF; FAP; APOC2; APOC1; SPDYA; PLXNB2; HRG; FBN1
regulation of phosphorus metabolic process	GO:0051174		Subtype 5 increased vs controls	1	121	1380	71	44.7604	1.58622	0.000225953	0.00929551	YWHAE; TFRC; YWHAB; ITGB2; SLC4A1; TREM2; ADARB1; ACTB; CRKL; CDH5; UCHL1; PPP2R1A; YWHAG; HSP90AA1; SPINK1; DSCAM; IGFBP3; PGAM1; MST1; ADIPOQ; APOA1; F2; PGF; TGFBR2; EEF1A1; RBP2; GPD1; ANG; DIPK2A; TKT; PPIA; GPLD1; ENG; LTF; PLEC; VCP; PRKAA1; CAB39; ITLN1; THBS1; TTN; GNAI2; PRDX3; C3; PPP2CA; PTPA; VTN; HPX; PPP1R7; MAPK1; NPM1; PTGES3; IDH1; INHBA; IGF1; INHBC; GUCA2A; WARS1; BST1; BMP3; FABP3; PTPRB; TF; FAP; APOC2; APOC1; SPDYA; FGFR4; HRG; HLA-DRB1
regulation of phosphorus metabolic process	GO:0051174		Subtype 3 increased vs controls	3	131	1380	59	36.1165	1.6336	0.000345233	0.00994701	YWHAE; HSP90AB1; YWHAB; ITGB2; HNRNPU; HSPB1; ENO1; PARK7; ACTB; SLC8A2; UCHL1; PPP2R1A; TMSB4X; ENSA; CCN2; RAC1; CCN1; YWHAG; SH3GL2; HSP90AA1; MAP2K1; PGAM1; MIF; TGFBR1; EEF1A1; PRKAR1A; GPD1; ERP29; CHI3L1; MAPT; TKT; PPIA; CD44; PLEC; VCP; GSTP1; IQGAP1; TXN; THBS1; CORO1C; PRDX3; CDC42; PTPA; SLC9A3R1; PPP1R7; RPS3; MAPK1; SFN; SNCA; NPM1; PTGES3; MT3; WARS1; SOD1; DNAJA1; FABP3; EIF6; PPP1R1B; CALM3; EIF3A
regulation of phosphorylation	GO:0042325		Subtype 5 decreased vs controls	4	24	1233	112	62.084	1.80401	1.02893e-08	6.04026e-07	EPHB6; APP; CSF1; CLU; SLC4A4; SLC8A1; SLC8A2; DAG1; ENPP2; CHP1; SIRPA; EPHB2; EPHB3; PDGFRB; EPHA5; EPHA4; PDGFRA; EPHA7; EPHA6; CARTPT; JMJD8; ADCYAP1; ADAM17; SFRP2; RBP1; TYRO3; ADAM9; IL6ST; SEMA7A; EPHA10; PDGFB; PDGFA; FBLN1; THY1; PSEN1; TXN; EFNA5; TNFRSF14; APOE; FZD1; PRNP; TGFB2; ACE; CADM4; BDNF; RARRES2; INSR; HSPA2; MT3; BMP7; BMP6; BMP5; EFNA1; BMP2; CNTN1; PLXNB2; CALM3; FGFR3; FGFR2; FGFR1; FBN1; PTPRT; DDR1; TENM1; BMPR2; PTPRO; CX3CL1; ROBO1; MYDGF; SMPD1; NPTN; EDN1; EDN3; HEG1; PLAUR; GFRA1; GREM1; RAP2A; GPRC5B; NRG3; KIT; AVP; GAS6; MET; CD44; HBEGF; LRP1; NRXN1; LRP4; LRP8; EGFR; RELN; ERBB3; ERBB4; NTRK2; PPP1R14A; GDF11; CD74; SEMA4D; NTRK3; TIE1; ATP2B2; MERTK; SORL1; ACVR2A; VEGFA; SOD1; DNAJA1; PIK3IP1; AXL; LAMTOR3
regulation of phosphorylation	GO:0042325		Subtype 1 increased vs controls	5	97	1233	90	51.0682	1.76235	6.17062e-07	3.24558e-05	PTPRT; EPHB6; DDR1; TENM1; APP; CSF1; PTPRO; ITGB2; PARK7; CLU; SLC4A4; SLC8A2; ROBO1; MYDGF; UCHL1; SMPD1; NPTN; SIRPA; CCN1; YWHAG; EPHA5; EPHA4; MAP2K1; EPHA6; PGAM1; PLAUR; MIF; TGFBR1; RAP2A; SFRP1; PRKAR1B; PRKAR1A; CD109; KIT; CHI3L1; MAPT; IL6ST; PPIA; CD44; PFN2; SEMA7A; EPHA10; LRP1; NRXN1; PDGFB; LRP4; THY1; TXN; EFNA5; LRP8; EGFR; THBS4; PRDX3; SLC9A3R1; PAK1; RELN; ERBB3; ERBB4; DDRGK1; MAPK1; SLIT2; APOE; SNCA; FZD1; GDF10; NTRK2; PRNP; GDF11; SEMA4D; NTRK3; INSR; ATP2B2; MT3; SORL1; AGT; SOD1; EFNA1; PIK3IP1; AXL; PPP1R1B; CNTN1; PLXNB2; BAX; CSPG4; CALM3; FGFR3; HLA-DRB1; FGFR2; FGFR1
visual learning	GO:0008542		Subtype 4 decreased vs controls	0	99	43	7	1.32581	5.2798	0.000677104	0.0198372	APP; NDRG4; NETO1; TAFA2; KIT; NPTN; DBH
O-glycan processing	GO:0016266		Subtype 4 decreased vs controls	0	98	43	7	1.32581	5.2798	0.000677104	0.0198744	GALNT14; GALNT13; GALNT1; C1GALT1; B3GNT2; XXYLT1; POMGNT1
regulation of phosphorylation	GO:0042325		Subtype 3 decreased vs controls	3	121	1233	75	46.6379	1.60814	9.44801e-05	0.00310457	PTPRT; RET; NRP1; TFRC; CD81; PTPRJ; TREM2; VLDLR; ADARB1; CLU; CDH5; GRM5; KDR; EMILIN1; EPHB2; EPHB4; PDGFRB; EPHA5; PDGFRA; EPHA7; SPINK1; HEG1; MST1; APOA1; CARTPT; F2; PGF; DNAJC3; ADAM17; TWSG1; TYRO3; ROR1; GAS6; MET; ENG; CSF1R; PRKAA1; CEMIP; TNXB; GBA; ITLN1; FBLN1; TTN; C3; SDCBP; VTN; HPX; PRKAR2A; PDGFD; TNFRSF14; NIBAN1; CD74; GDF11; NMB; ACE; CADM4; CCL21; BDNF; RARRES2; TIE1; IGF2; IGF1; BMP7; INHBC; VEGFA; BMP5; BMP3; SDK1; TF; FAP; SPDYA; PLXNB2; HRG; FBN1
regulation of plasma lipoprotein particle levels	GO:0097006		Subtype 2 decreased vs controls	3	14	54	10	1.35819	7.36272	3.34445e-06	0.000262104	ABCA1; CETP; APOM; APOC1; APOA2; APOA1; LCAT; APOA4; VLDLR; LIPA
regulation of plasma lipoprotein particle levels	GO:0097006		Subtype 3 decreased vs controls	2	28	54	11	2.04253	5.38547	2.08474e-05	0.000825158	ABCA1; CETP; APOM; APOC2; APOC1; APOA2; APOA1; APOA4; VLDLR; PLTP; LIPA
regulation of plasma membrane bounded cell projection organization	GO:0120035		Subtype 1 increased vs controls	4	18	620	123	25.679	4.7899	7.02611e-43	8.47132e-40	APP; CDH4; CDH2; DPYSL2; CFL1; PALM; TNR; NRCAM; PLXNC1; SCN1B; SEMA6B; SEMA6C; EPHA4; MAP2K1; SEMA6A; SEMA6D; ISLR2; ATP1B2; STX1B; MAG; SFRP1; ADGRB3; MAP1B; FSCN1; PFN2; RTN4R; SEMA7A; NDRG4; THY1; EFNA5; KLK6; EFNB2; MAP2; PLXNA2; PLXNA1; APOE; LRRC4C; KIAA0319; ARSB; PLXNA4; FZD1; NTNG1; NTNG2; PRNP; RDX; L1CAM; MT3; GFAP; EFNA1; PTPRD; UST; PLXNB3; CNTN1; PLXNB2; PLXNB1; SERPINI1; ROBO2; TENM1; SNAP25; DRAXIN; TENM2; PTPRS; TENM3; GDI1; PRKCSH; PTPRO; GDI2; PTPRF; PTPRG; ROBO1; PPP3CA; MDK; NPTN; NEFL; YWHAH; GRID2; DCC; RTN4RL2; TGFBR1; RGMA; GAP43; RAP2A; RTN4RL1; CDC42EP4; KIT; MAPT; CD44; PAFAH1B1; CAMK2B; NLGN1; GRN; SEMA3C; SEMA3A; NRXN1; SEMA3B; SEZ6; SEMA3G; LRP4; SEMA3E; PTN; LRP8; FSTL4; PAK1; RELN; SLITRK1; SPP1; SLIT1; SPOCK1; LRIG2; SLIT2; CAMK2G; NTRK2; SEMA4A; NEGR1; SEMA4D; SEMA4B; NTRK3; SEMA4C; SEMA4G; AGT; NELL1; MEGF8; AGRN
regulation of plasma membrane bounded cell projection organization	GO:0120035		Subtype 5 decreased vs controls	4	34	620	117	31.2183	3.74781	4.61819e-31	1.44771e-28	APP; CDH4; CDH2; PALM; ENPP2; TNR; NRCAM; EPHB2; B2M; SCN1B; EPHB3; SEMA6B; EPHA4; EPHA7; SEMA6A; SERPINF1; SEMA6D; ISLR2; ATP1B2; STX1B; MAG; SFRP2; ADGRB3; FKBP4; RTN4R; SEMA7A; NDRG4; THY1; PSEN1; EFNA5; KLK6; EFNB2; EFNB3; PODXL; PLXNA2; PLXNA1; APOE; LRRC4C; PLXNA4; FZD1; NTNG1; NTNG2; PRNP; HSPA5; BDNF; L1CAM; MT3; BMP7; BMP5; EFNA1; PTPRD; PTK7; PLXNB3; CNTN1; PLXNB2; CNTN2; FAT3; SERPINI1; ROBO2; TENM1; SNAP25; DRAXIN; TENM2; PTPRS; TENM3; BMPR2; PRKCSH; PTPRO; CX3CL1; PTPRF; PTPRG; ROBO1; NPTN; SCARF1; GRID2; DCC; KREMEN1; RTN4RL2; RGMA; GAP43; RAP2A; RTN4RL1; IL1RAPL1; KIT; CD44; PAFAH1B1; CAMK2B; NLGN1; SEMA3C; SEMA3D; AMIGO1; NRXN1; SEMA3B; SEZ6; SEMA3G; LRP4; SEMA3E; SEMA3F; PTN; LRP8; FSTL4; RELN; CNR1; SLITRK1; SPP1; SLIT1; SPOCK1; LRIG2; NTRK2; NEGR1; SEMA4D; SEMA4B; NTRK3; VEGFA; NELL1; MEGF8; AGRN
cerebellum development	GO:0021549		Subtype 2 increased vs controls	0	170	102	14	4.96752	2.81831	0.000975845	0.01989	GDF10; MAP2K1; PTPRS; HSPA5; NRXN1; SEZ6; CEND1; FAIM2; SEZ6L2; DLL1; AIF1; CNTN1; CKB; CRK
regulation of neuron migration	GO:2001222		Subtype 4 decreased vs controls	0	97	43	7	1.32581	5.2798	0.000677104	0.0199117	NTNG1; NTNG2; NRG3; CAMK2A; UNC5D; LRIG2; CX3CL1
cellular modified amino acid metabolic process	GO:0006575		Subtype 4 increased vs controls	2	32	185	13	4.31173	3.01503	0.000640758	0.0200065	CPQ; GLO1; GSTP1; PLOD3; GSTT1; PLOD2; SLC5A5; PLA2G15; CTSO; HAGH; FOLR1; CLIC1; CTSB
regulation of plasma membrane bounded cell projection organization	GO:0120035		Subtype 3 increased vs controls	3	81	620	42	16.2263	2.5884	9.22859e-08	7.26879e-06	SNAP25; CRABP2; GDI1; GDI2; RTN4; CORO1C; CDC42; SNX3; HEBP1; PPP3CA; MAP2; DPYSL2; CFL1; SPP1; NEFL; FLNA; VPS35; MAP4; RAC1; PDLIM5; YWHAH; ACTR3; MAP2K1; HSPA5; RDX; MT3; RAB11A; TGFBR1; GFAP; GAP43; ARPC2; ABI2; MAP1B; FSCN1; MAPT; VIM; FKBP4; PFN1; EZR; DBN1; CD44; PAFAH1B1
regulation of plasma membrane bounded cell projection organization	GO:0120035		Subtype 2 decreased vs controls	5	20	620	34	15.5941	2.18032	4.65269e-05	0.00246373	SEMA5A; RTN4R; GPM6A; SEMA7A; SEMA3C; SEMA3D; SEMA3A; SEMA3B; NDNF; SEMA3E; VLDLR; PTN; FSTL4; CAMSAP2; RELN; ENPP2; CSMD3; ARSB; PLXNA3; NTNG1; SEMA6B; NTNG2; GRID2; SEMA6A; SERPINF1; ATP1B2; SLC39A12; RHOA; WRAP73; CXCL12; SFRP2; ADGRB3; ROR1; HRG
regulation of plasma membrane bounded cell projection organization	GO:0120035		Subtype 3 decreased vs controls	5	72	620	41	23.4513	1.7483	0.000974257	0.0211503	RET; CHODL; ROBO2; NRP1; PLXND1; SEMA3C; SEMA3A; SEMA3B; STMN2; SEMA3G; TREM2; NDNF; SEMA3F; VLDLR; PTPRG; CAMSAP2; PLXNA2; PLXNA1; CSMD3; EPHB2; KIAA0319; PLXNA3; NTNG1; SEMA6B; EPHA7; CCL21; BDNF; SERPINF1; KREMEN1; BMP7; VEGFA; BMP5; SDK1; CXCL12; PLXNB2; ROR1; PLXNB1; HRG; FAN1; CDKL1
regulation of plasminogen activation	GO:0010755		Subtype 1 decreased vs controls	0	28	15	5	0.304443	16.4234	3.68462e-05	0.00283102	CLEC3B; CPB2; ANXA2; F12; SERPINF2
regulation of plasminogen activation	GO:0010755		Subtype 2 decreased vs controls	1	8	15	5	0.377276	13.2529	9.96273e-05	0.00489517	CPB2; ANXA2; F12; SERPINF2; CTSZ
regulation of plasminogen activation	GO:0010755		Subtype 5 increased vs controls	1	16	15	5	0.486526	10.2769	0.000315677	0.0122171	CPB2; F12; SERPINE1; SERPINF2; THBS1
regulation of plasminogen activation	GO:0010755		Subtype 3 increased vs controls	0	55	15	4	0.392571	10.1892	0.00119557	0.0271584	ANXA2; SERPINE1; ENO1; THBS1
regulation of positive chemotaxis	GO:0050926		Subtype 3 decreased vs controls	1	84	27	7	1.02127	6.85423	0.000189151	0.00538067	F7; TF; CXCL12; KDR; SCG2; PGF; VEGFA
regulation of postsynapse organization	GO:0099175		Subtype 5 decreased vs controls	2	22	87	28	4.38063	6.39178	6.65323e-13	6.47718e-11	CAMK2B; APP; NLGN1; NRP2; PTPRS; NRXN1; SEMA3F; LRP8; RELN; CDH2; LRRTM2; NRCAM; NPTX1; APOE; EPHB2; LRRC4B; HSPA8; PRNP; EPHA4; GRID2; EPHA7; NTRK3; EFNA1; PTPRD; LRFN2; IL1RAPL1; CBLN1; PAFAH1B1
regulation of postsynapse organization	GO:0099175		Subtype 1 increased vs controls	2	9	87	24	3.60335	6.66047	8.99705e-12	9.40132e-10	CAMK2B; HSPA8; APP; PRNP; EPHA4; GRID2; NLGN1; PTPRS; NTRK3; NRXN1; LRP8; EFNA1; PTPRD; LRFN2; RELN; CDH2; CFL1; LRRTM2; NRCAM; NPTX1; APOE; LRRC4B; CBLN1; PAFAH1B1
response to alcohol	GO:0097305		Subtype 4 increased vs controls	0	129	235	15	5.47706	2.7387	0.000652308	0.0203266	ABCA2; ST6GAL1; CCL21; OXT; INHBA; TGFBR1; CRHBP; SFRP1; BGLAP; CDH1; NEU1; GNAS; HNRNPD; NEFL; SDF4; IGFBP7
regulation of postsynaptic density assembly	GO:0099151		Subtype 1 increased vs controls	0	9	12	9	0.497014	18.1081	4.56034e-08	3.05465e-06	PTPRD; GRID2; PTPRS; NTRK3; NRXN1; LRRTM2; NPTX1; LRRC4B; CBLN1
regulation of membrane permeability	GO:0090559		Subtype 4 increased vs controls	4	9	76	8	1.7713	4.51645	0.000655043	0.0203713	YWHAE; HEBP2; PDCD6IP; CNP; YWHAQ; YWHAB; YWHAZ; YWHAH
regulation of postsynaptic density assembly	GO:0099151		Subtype 5 decreased vs controls	0	22	12	9	0.604224	14.8951	2.25229e-07	1.03223e-05	PTPRD; GRID2; PTPRS; NTRK3; NRXN1; LRRTM2; NPTX1; LRRC4B; CBLN1
regulation of postsynaptic density organization	GO:1905874		Subtype 1 increased vs controls	1	9	15	10	0.621267	16.0961	1.78337e-08	1.30619e-06	PTPRD; GRID2; PTPRS; CDH2; NTRK3; NRXN1; LRRTM2; NPTX1; LRRC4B; CBLN1
regulation of postsynaptic density organization	GO:1905874		Subtype 5 decreased vs controls	1	22	15	10	0.75528	13.2401	1.03841e-07	5.10218e-06	PTPRD; GRID2; PTPRS; CDH2; NTRK3; NRXN1; LRRTM2; NPTX1; LRRC4B; CBLN1
regulation of postsynaptic membrane neurotransmitter receptor levels	GO:0099072		Subtype 5 decreased vs controls	1	93	40	12	2.01408	5.95805	4.8189e-06	0.000172446	EFNB2; LGI1; STX1B; SNAP25; CALY; FRRS1L; CLSTN1; ADAM22; NPTX1; NSG1; CPLX1; SHISA6
protein localization to plasma membrane	GO:0072659		Subtype 4 decreased vs controls	0	146	197	16	6.07405	2.63416	0.000710052	0.0207637	NSF; DPP10; ATP6AP1; TPBG; NSG1; RAB10; NFASC; DPP6; CDH2; BSG; PALM; DCHS1; SCN3B; NECTIN3; GPR158; VAMP3
regulation of postsynaptic membrane neurotransmitter receptor levels	GO:0099072		Subtype 1 increased vs controls	0	139	40	7	1.65671	4.22523	0.00240898	0.0443694	EFNB2; STX1B; SNAP25; CALY; CLSTN1; ADAM22; NPTX1
regulation of postsynaptic neurotransmitter receptor activity	GO:0098962		Subtype 5 decreased vs controls	0	100	19	6	0.956689	6.27163	0.000965738	0.0181064	APP; NPTX1; NPTXR; NPTX2; SHISA7; SHISA6
receptor clustering	GO:0043113		Subtype 2 increased vs controls	0	114	47	9	2.28895	3.93193	0.00102715	0.0208004	PIGR; CDH2; NRXN1; ITGB2; FLNA; THY1; APOE; AGRN; SHISA7
regulation of postsynaptic specialization assembly	GO:0099150		Subtype 1 increased vs controls	1	9	13	10	0.538432	18.5725	6.71132e-09	5.18193e-07	PTPRD; GRID2; GAP43; PTPRS; NTRK3; NRXN1; LRRTM2; NPTX1; LRRC4B; CBLN1
regulation of postsynaptic specialization assembly	GO:0099150		Subtype 5 decreased vs controls	1	22	13	10	0.654576	15.2771	3.96816e-08	2.10837e-06	PTPRD; GRID2; GAP43; PTPRS; NTRK3; NRXN1; LRRTM2; NPTX1; LRRC4B; CBLN1
regulation of presynapse assembly	GO:1905606		Subtype 5 decreased vs controls	0	37	34	20	1.71197	11.6825	2.33418e-13	2.48884e-11	FZD1; APP; NTNG2; NLGN2; CLSTN3; NTRK3; NRXN1; PTPRD; LRFN5; SLITRK2; SLITRK1; SLITRK4; SLITRK3; IL1RAPL1; SLITRK5; MDGA1; GPC6; CBLN2; LRRC4B; CBLN1
mitochondrial membrane organization	GO:0007006		Subtype 2 increased vs controls	4	16	115	15	5.60063	2.67827	0.00104449	0.0211243	YWHAE; HSP90AA1; HSPA4; YWHAB; BNIP3; CAMK2A; YWHAZ; SLC9A1; ATP5IF1; HEBP2; YWHAQ; CALM3; BID; SNCA; YWHAH
regulation of presynapse assembly	GO:1905606		Subtype 1 increased vs controls	0	30	34	17	1.40821	12.0721	5.5143e-12	5.96076e-10	FZD1; APP; NTNG2; NLGN2; CLSTN3; NTRK3; NRXN1; PTPRD; SLITRK1; SLITRK4; SLITRK3; SLITRK5; MDGA1; CBLN2; SNCA; LRRC4B; CBLN1
regulation of protein dephosphorylation	GO:0035304		Subtype 2 increased vs controls	0	162	91	13	4.4318	2.93334	0.00105354	0.0212251	YWHAE; PDGFRB; YWHAB; SLC39A10; HSP90B1; PTPA; MGAT5; PPP1R7; ENSA; PPP1R1B; CALM3; PPIA; CD33
regulation of presynapse assembly	GO:1905606		Subtype 2 decreased vs controls	0	44	34	6	0.855159	7.01624	0.000400351	0.0172868	NTNG2; SLITRK2; SLITRK3; GPC4; MDGA1; CBLN1
regulation of presynapse organization	GO:0099174		Subtype 5 decreased vs controls	1	37	34	20	1.71197	11.6825	2.33418e-13	2.47203e-11	FZD1; APP; NTNG2; NLGN2; CLSTN3; NTRK3; NRXN1; PTPRD; LRFN5; SLITRK2; SLITRK1; SLITRK4; SLITRK3; IL1RAPL1; SLITRK5; MDGA1; GPC6; CBLN2; LRRC4B; CBLN1
regulation of presynapse organization	GO:0099174		Subtype 1 increased vs controls	1	30	34	17	1.40821	12.0721	5.5143e-12	5.91994e-10	FZD1; APP; NTNG2; NLGN2; CLSTN3; NTRK3; NRXN1; PTPRD; SLITRK1; SLITRK4; SLITRK3; SLITRK5; MDGA1; CBLN2; SNCA; LRRC4B; CBLN1
regulation of presynapse organization	GO:0099174		Subtype 2 decreased vs controls	1	44	34	6	0.855159	7.01624	0.000400351	0.0172393	NTNG2; SLITRK2; SLITRK3; GPC4; MDGA1; CBLN1
regulation of presynaptic cytosolic calcium ion concentration	GO:0099509		Subtype 5 decreased vs controls	0	92	15	5	0.75528	6.62006	0.00212699	0.0337776	CALB1; CNR1; RBP1; ATP2B2; ATP2B1
maintenance of location	GO:0051235		Subtype 2 increased vs controls	1	149	164	19	7.98699	2.37887	0.00105847	0.0212971	GSN; HSPA5; YWHAB; GAA; PARK7; TXN; LTBP1; HK1; HSP90B1; GM2A; TMSB4X; FLNA; CALR; APOE; TMSB10; NBL1; DBN1; SKP1; PAFAH1B1
regulation of production of molecular mediator of immune response	GO:0002700		Subtype 3 decreased vs controls	0	177	169	16	6.39238	2.50298	0.00125444	0.026077	CD74; SPON2; CUEDC2; CR1; TFRC; CD81; TRIL; SPINK5; APOA2; APOA1; HLA-A; TICAM1; HPX; RBP4; TNFRSF14; EPHB2
regulation of programmed cell death	GO:0043067		Subtype 3 increased vs controls	5	11	1451	89	37.9747	2.34367	2.43883e-13	8.49473e-11	GPI; ARF4; ITGAM; HSP90AB1; SERPINE1; HSPB1; AKR1B1; TXNDC12; ENO1; PARK7; PTMS; AKAP12; HEBP1; LGALS1; PPP2R1A; ARHGDIA; CFL1; PEA15; NEFL; PLS3; CCN1; DNM1L; PDIA3; CAP1; CAST; EIF5A; HSP90AA1; G6PD; ANXA1; SERPINB2; ACTN1; ANXA5; LANCL1; NME2; ACTN4; MIF; YWHAZ; TGFBR1; NME1; BACE1; CTTN; BIN1; DDAH2; CAT; ERP29; RPL26; PPIA; CRYAB; PTMA; CD44; S100A8; VCP; CAMK2D; AARS1; GLO1; GSTP1; CAMK2A; CORO1A; THBS1; RTN4; HSPD1; PRDX3; CDC42; PTPA; PRDX2; SLC9A3R1; PRDX5; UBB; LMNA; RPS3; FLNA; SFN; SNCA; HSPA9; NPM1; HSPA5; SOD2; MT3; PPP1CA; SOD1; DNAJA1; UFM1; HNRNPK; PTX3; HDGF; P4HB; TPT1; HSPA1B; PF4
generation of precursor metabolites and energy	GO:0006091		Subtype 2 increased vs controls	2	49	392	35	19.0908	1.83334	0.00106606	0.021395	GPI; PYGB; GIPR; DLST; AKR1B1; ENO1; ENO2; HK1; ATP5IF1; LDHA; ME1; PGK1; BID; PGM1; SNCA; NQO2; TPI1; MDH1; GAA; PGAM1; IDH1; PGAM2; GSR; TALDO1; SOD2; MT3; PPP1CA; QDPR; PKM; ASPH; CYCS; ALDOC; ALDOA; IL6ST; DLD
cellular response to oxidative stress	GO:0034599		Subtype 2 increased vs controls	4	39	219	23	10.6655	2.15648	0.00106747	0.0213958	EDN1; BNIP3; TPM1; GSR; NUDT2; PARK7; SOD2; MT3; AIF1; IL18BP; SOD1; PRDX3; HEBP1; PRDX2; AXL; PRDX1; MAPK1; SIRPA; ADPRS; MAPT; PPIA; HSPA1B; SNCA
regulation of programmed cell death	GO:0043067		Subtype 5 increased vs controls	4	62	1451	76	47.0633	1.61485	6.73817e-05	0.00330044	SEMA5A; GPI; ITGAM; TFRC; GBE1; FAF1; HHIP; SERPINE1; TREM2; DBH; ICAM1; COMP; CDH5; SHH; PPP2R1A; ADAMTSL4; ARHGDIA; CFL1; PEA15; NEFL; PLS3; ITGAV; FGB; CAP1; EIF5A; FGA; HSP90AA1; G6PD; ANXA4; IGFBP3; ACTN1; MST1; ANXA5; LANCL1; FGG; ADIPOQ; NME2; ACTN4; YWHAZ; NME1; CAT; ANGPTL4; DIPK2A; PLA2R1; PPIA; CRYAB; GPLD1; LTF; VCP; PRKAA1; CORO1A; THBS1; KNG1; GNAI2; PRDX3; PTPA; APOH; FLNA; NAE1; ST3GAL1; NPM1; GSN; INHBA; IGF1; FABP1; UFM1; CXCL12; PROC; VNN1; FAP; ALB; PTX3; HDGF; VIP; HRG; PF4
regulation of programmed cell death	GO:0043067		Subtype 1 increased vs controls	3	136	1451	90	60.0973	1.49757	0.000242535	0.00658837	CNTFR; GPI; SRPX; APP; DRAXIN; ITGAM; FAIM2; ENO1; PARK7; CLU; PTMS; AKAP12; MYDGF; MDK; CHL1; SMPD1; CFL1; PEA15; NEFL; CTSH; TNFRSF8; CCN1; DNM1L; CTSD; CTSB; PDIA3; GRID2; PLAUR; NME2; SLC39A10; MIF; YWHAZ; TGFBR1; NME1; BACE1; OLFM1; MAG; SFRP1; KIT; TAX1BP1; ANGPTL4; IL6ST; PPIA; CD44; GRN; CAMK2D; ASAH1; GLO1; CAMK2A; CORO1A; LRP8; EGFR; PRDX3; BAG6; PRDX2; SLC9A3R1; PTPRZ1; UBB; ERBB3; ERBB4; DDRGK1; FRZB; PSAP; SLIT2; APOE; BID; SNCB; SNCA; GRIA4; NTRK2; PRNP; SEMA4D; PCDHGC5; PCDHGC3; LILRB1; SOD2; MT3; AGT; IGF2R; PPP1CA; SOD1; EFNA1; UFM1; AXL; BAX; HYOU1; CALR; FGFR2; HSPA1B; FGFR1
regulation of protein autophosphorylation	GO:0031952		Subtype 5 decreased vs controls	2	24	43	9	2.16514	4.15678	0.000739287	0.0143411	GREM1; RAP2A; EPHA7; ACE; PDGFB; PDGFA; CHP1; CALM3; VEGFA
regulation of protein binding	GO:0043393		Subtype 1 increased vs controls	1	176	198	23	8.20073	2.80463	2.61907e-05	0.000963645	EPHB6; APP; SPON1; LRP1; MPI; CTSZ; PDGFB; PARK7; SORL1; ADD1; HOPX; PTPRF; TGFBR1; PPP1CA; RGMA; LFNG; TGFBR3; DNAJB2; GREM2; MAP2; CHL1; BAX; APOE
negative regulation of phosphate metabolic process	GO:0045936		Subtype 2 increased vs controls	0	222	422	37	20.5519	1.80032	0.00106922	0.0214034	YWHAE; YWHAB; GSTP1; PDGFB; PDGFA; THY1; PARK7; CORO1C; PRDX3; PYCARD; PTPA; UCHL1; MGAT5; ENSA; SIRPA; SLIT2; APOE; EPHB2; YWHAG; SNCA; PRNP; ABCA2; CADM4; IGFBP3; NTRK3; HEG1; INHBA; WARS1; DNAJA1; GREM1; PRKAR1B; PIK3IP1; PRKAR1A; PPP1R1B; CALM3; MAPT; PPIA
regulation of protein binding	GO:0043393		Subtype 5 decreased vs controls	1	222	198	21	9.9697	2.10638	0.00227257	0.0357633	EPHB6; LRPAP1; APP; SPON1; ACE; LRP1; BDNF; WFIKKN2; CTSZ; PDGFB; PSEN1; SORL1; PTPRF; RGMA; LFNG; TGFBR3; BMP2; CHL1; BAMBI; APOE; B2M
regulation of protein catabolic process	GO:0042176		Subtype 3 increased vs controls	1	29	401	28	10.4947	2.66801	6.15649e-06	0.000301553	USP14; VCP; HSP90AB1; SNX12; PARK7; FHIT; GABARAP; SNX3; ATP5IF1; HEBP1; UBB; SUMO2; FLNA; VPS35; SNCA; GABARAPL2; HSP90AA1; ANXA2; RDX; MSN; RAD23A; RAD23B; GFAP; EEF1A1; PSME1; PSME2; EZR; HSPA1B
viral protein processing	GO:0019082		Subtype 4 decreased vs controls	0	83	31	6	0.955815	6.27737	0.000737415	0.0215237	GALNT1; MGAT4A; CANX; MGAT1; MAN1B1; MGAT2
stem cell differentiation	GO:0048863		Subtype 4 increased vs controls	3	74	163	12	3.79898	3.15874	0.000699388	0.0216217	SEMA5A; GPM6A; TGFB2; SFRP1; SEMA3C; FRZB; SEMA3D; SEMA3B; ANXA6; MAPK1; FOLR1; CORO1C
regulation of protein catabolic process	GO:0042176		Subtype 1 increased vs controls	1	182	401	31	16.6085	1.86651	0.00164357	0.0330696	APP; DET1; SERPINE2; LRP1; PARK7; CLU; FHIT; EGFR; DNAJB2; BAG6; UBB; DDRGK1; SUMO2; LRIG2; APOE; SNCA; UBQLN2; CTSA; NSF; GABARAPL2; EPHA4; RDX; SVIP; RAD23B; SORL1; GFAP; RGMA; EFNA1; NELL1; ADGRB1; HSPA1B
negative regulation of phosphorus metabolic process	GO:0010563		Subtype 2 increased vs controls	1	222	423	37	20.6006	1.79607	0.00109588	0.0218813	YWHAE; YWHAB; GSTP1; PDGFB; PDGFA; THY1; PARK7; CORO1C; PRDX3; PYCARD; PTPA; UCHL1; MGAT5; ENSA; SIRPA; SLIT2; APOE; EPHB2; YWHAG; SNCA; PRNP; ABCA2; CADM4; IGFBP3; NTRK3; HEG1; INHBA; WARS1; DNAJA1; GREM1; PRKAR1B; PIK3IP1; PRKAR1A; PPP1R1B; CALM3; MAPT; PPIA
regulation of binding	GO:0051098		Subtype 2 increased vs controls	1	191	370	34	18.0194	1.88685	0.00109488	0.0218893	EPHB6; NRP1; SPON1; MPI; PDGFB; PBXIP1; PARK7; TXN; ADD1; ACTB; PTPRF; DNAJB2; PPP3CA; MAP2; CHL1; TMSB4X; STMN1; APOE; B2M; CTHRC1; EPHA4; PLAUR; HOPX; TGFBR1; NME1; PPP1CA; RGMA; TGFBR3; GREM2; BAMBI; CALM3; STUB1; MAPRE1; CRK
negative regulation of complement activation	GO:0045916		Subtype 2 increased vs controls	0	41	13	5	0.633115	7.89746	0.00110402	0.0219043	CD59; VSIG4; A2M; CD46; CD55
regulation of protein dephosphorylation	GO:0035304		Subtype 3 increased vs controls	0	131	91	9	2.3816	3.77898	0.0010391	0.0242365	YWHAE; PTPA; HSP90AB1; YWHAB; PPP1R7; ENSA; PPP1R1B; CALM3; PPIA
regulation of protein depolymerization	GO:1901879		Subtype 5 increased vs controls	2	42	92	18	2.98403	6.03212	9.51927e-09	1.08909e-06	SEMA5A; MTPN; GSN; WDR1; TWF2; LMOD1; PDXP; DSTN; CAPG; ADD1; CAMSAP2; SPTA1; CAPZB; CAPZA1; CFL2; CAPZA2; SPTAN1; SPTBN1
regulation of protein depolymerization	GO:1901879		Subtype 3 increased vs controls	2	43	92	14	2.40777	5.81451	5.12527e-07	3.31956e-05	MTPN; WDR1; RDX; TMOD2; PDXP; DSTN; CAPG; ADD1; CAPZA1; MAP1B; CFL2; CAPZA2; SPTAN1; SPTBN1
lactate metabolic process	GO:0006089		Subtype 2 increased vs controls	0	40	13	5	0.633115	7.89746	0.00110402	0.0219321	LDHB; LDHA; HAGH; PARK7; DLD
regulation of protein insertion into mitochondrial membrane involved in apoptotic signaling pathway	GO:1900739		Subtype 3 increased vs controls	1	10	9	5	0.235543	21.2276	1.75235e-05	0.000769365	YWHAE; YWHAQ; YWHAB; YWHAZ; YWHAH
regulation of protein insertion into mitochondrial membrane involved in apoptotic signaling pathway	GO:1900739		Subtype 5 increased vs controls	1	25	9	5	0.291916	17.1282	4.76746e-05	0.00246618	YWHAE; YWHAQ; YWHAB; YWHAZ; YWHAH
removal of superoxide radicals	GO:0019430		Subtype 2 increased vs controls	0	39	13	5	0.633115	7.89746	0.00110402	0.0219878	PRDX2; PRDX1; SOD2; MT3; SOD1
regulation of protein insertion into mitochondrial membrane involved in apoptotic signaling pathway	GO:1900739		Subtype 1 increased vs controls	1	39	9	4	0.37276	10.7308	0.001332	0.0280615	YWHAE; YWHAB; YWHAZ; YWHAH
regulation of protein kinase activity	GO:0045859		Subtype 5 decreased vs controls	2	134	641	60	32.2756	1.85899	1.3397e-05	0.000430295	PTPRT; TENM1; APP; BMPR2; CSF1; PTPRO; CLU; SLC8A1; SLC8A2; ROBO1; SMPD1; DAG1; CHP1; EPHB2; PDGFRB; EPHA4; EDN1; EDN3; HEG1; CARTPT; GREM1; ADCYAP1; ADAM17; GPRC5B; SFRP2; NRG3; KIT; ADAM9; GAS6; HBEGF; NRXN1; PDGFB; PDGFA; THY1; PSEN1; TXN; EFNA5; LRP8; EGFR; RELN; ERBB3; APOE; PRNP; TGFB2; ACE; NTRK3; INSR; ATP2B2; MT3; BMP7; SORL1; VEGFA; SOD1; EFNA1; DNAJA1; BMP2; CALM3; FGFR1; FBN1
regulation of protein kinase activity	GO:0045859		Subtype 1 increased vs controls	3	97	641	48	26.5488	1.80799	0.000209715	0.00589081	PTPRT; TENM1; APP; CSF1; NRXN1; PTPRO; PDGFB; THY1; PARK7; TXN; EFNA5; CLU; LRP8; EGFR; SLC8A2; ROBO1; SLC9A3R1; PAK1; UCHL1; RELN; ERBB3; SMPD1; APOE; CCN1; YWHAG; SNCA; PRNP; EPHA4; MAP2K1; NTRK3; INSR; ATP2B2; MIF; MT3; SORL1; AGT; SOD1; EFNA1; SFRP1; PRKAR1B; PRKAR1A; PPP1R1B; KIT; CHI3L1; CALM3; PPIA; FGFR1
monosaccharide metabolic process	GO:0005996		Subtype 2 increased vs controls	2	28	165	19	8.03569	2.36445	0.00111189	0.0220327	GPI; SLC23A2; TPI1; GSTO1; GAA; PGAM2; MPI; SORD; AKR1B1; ENO1; ENO2; HK1; MAN2A2; MAN2A1; PGK1; CHST1; ALDOC; ALDOA; PGM1
regulation of protein kinase activity	GO:0045859		Subtype 3 increased vs controls	1	157	641	33	16.7759	1.96711	0.000409194	0.0113718	HSP90AB1; GSTP1; HSPB1; IQGAP1; PARK7; TXN; THBS1; ACTB; CORO1C; SLC8A2; SLC9A3R1; UCHL1; RPS3; SFN; CCN1; YWHAG; SNCA; HSP90AA1; MAP2K1; NPM1; MIF; MT3; WARS1; SOD1; DNAJA1; PRKAR1A; PPP1R1B; ERP29; CHI3L1; CALM3; TKT; PPIA; PLEC
negative regulation of intracellular transport	GO:0032387		Subtype 2 increased vs controls	0	128	58	10	2.82467	3.54024	0.00112028	0.0221149	LMAN1; ABCA2; UFM1; GDI1; MAP1B; SNX12; PARK7; TXN; CRYAB; SVIP
regulation of protein kinase B signaling	GO:0051896		Subtype 5 decreased vs controls	1	210	169	21	8.50949	2.46783	0.000408752	0.00875243	APP; NTRK2; IGFBP5; NTRK3; NRXN1; TPBG; INSR; PDGFA; TXN; EGFR; CX3CL1; VEGFA; MYDGF; GRM2; C1QTNF1; AXL; DAG1; GAS6; MET; HBEGF; FGFR1
regulation of protein kinase B signaling	GO:0051896		Subtype 1 increased vs controls	1	184	169	17	6.99961	2.42871	0.00176486	0.035194	APP; NTRK2; NTRK3; NRXN1; TPBG; INSR; PARK7; TXN; F3; EGFR; TGFBR1; MYDGF; SLC9A3R1; C1QTNF1; AXL; CHI3L1; FGFR1
cellular component maintenance	GO:0043954		Subtype 4 decreased vs controls	2	75	58	8	1.7883	4.47353	0.000763933	0.0221329	PRNP; CNTNAP1; NLGN2; ADGRB3; CBLN4; CBLN3; CBLN2; CBLN1
regulation of protein localization	GO:0032880		Subtype 3 increased vs controls	3	10	844	54	22.0887	2.44469	6.22221e-09	6.37431e-07	YWHAE; SNAP25; ITGAM; HSP90AB1; GDI1; YWHAB; ITGB2; GDI2; CLTC; SNX12; PARK7; ACTB; UBE2L3; ATP5IF1; PSMD9; PPP3CA; NPEPPS; YWHAQ; TRIM29; ARHGDIA; ENSA; VPS35; DNM1L; GLUL; YWHAH; HSP90AA1; CEP295; YWHAZ; VSNL1; ERP29; MAPT; EZR; PPIA; VCL; STX1A; VCP; TXN; RTN4; CDC42; SNX3; MAP2; EPB41L2; LMNA; FLNA; SFN; SPTBN1; HSPA8; JUP; RDX; MSN; AP2B1; DNAJA1; UFM1; RAN
regulation of protein localization	GO:0032880		Subtype 1 increased vs controls	3	39	844	65	34.9566	1.85945	5.08273e-06	0.000223783	YWHAE; DPP10; TENM1; APP; SNAP25; ACHE; ITGAM; GDI1; CLSTN3; YWHAB; ITGB2; GDI2; PARK7; CELSR2; UBE2L3; PPP3CA; NPEPPS; CDH2; BSG; ENSA; NPTN; DNM1L; CTSD; GLUL; YWHAH; EPHA5; STX8; RFX3; YWHAZ; SFRP1; VSNL1; ASPH; MAPT; PPIA; STX1A; NLGN2; LRP1; NRXN1; LRP4; TXN; EFNA5; EGFR; DNAJB2; ERBB4; MAP2; DDRGK1; GPC1; EPB41L2; GPC5; LRIG2; APOE; CHGA; HSPA8; PRNP; RDX; ATP2B2; AP2B1; SVIP; SORL1; SYT7; UFM1; RAB14; PAM; HLA-DRB1; CD200
regulation of protein localization	GO:0032880		Subtype 5 decreased vs controls	2	245	844	71	42.4971	1.6707	6.81466e-05	0.00180733	DPP10; TENM1; PCSK1; APP; SNAP25; CLSTN3; CELSR2; C1QTNF3; NPEPPS; PCM1; CDH2; BSG; ENSA; DAG1; NPTN; CHP1; CCN3; EPHB2; CTSD; EPHA5; CEP295; ADAM10; RFX3; CARTPT; SHISA7; SHISA6; ADCYAP1; ASPH; ADAM9; ASTN2; GAS6; NLGN2; LRP1; GIPR; NRXN1; LRP4; AKAP5; PSEN1; TXN; EFNA5; MESD; EGFR; LMAN1; PGRMC1; ERBB4; CNR1; GPC1; STX6; GPC5; LRIG2; APOE; GPC6; SLC12A2; CHGA; HSPA8; PRNP; ABCA2; FIS1; TGFB2; B3GAT3; BDNF; ATP2B2; SVIP; SORL1; BMP6; SYT7; VEGFA; DNAJA1; TMEM59; PAM; CD200
regulation of protein localization	GO:0032880		Subtype 5 increased vs controls	3	25	844	51	27.3752	1.863	4.81306e-05	0.00247344	YWHAE; ITGAM; TFRC; YWHAB; ITGB2; UBE2D3; CLTC; TREM2; ACTB; CRKL; SHH; YWHAQ; CDH1; ARHGDIA; VPS35; GLUL; YWHAH; FGB; FGA; HSP90AA1; CELA2A; FGG; STX7; ADIPOQ; F2; YWHAZ; GIP; RBP4; ANG; LCP1; EZR; PPIA; VCL; GPLD1; VCP; PRKAA1; PKDCC; TTN; NSD2; FLNA; APOD; SPTBN1; BTF3; GSN; IGF1; UFM1; SAA1; VIP; SAE1; HLA-DRB1; RAN
regulation of hydrolase activity	GO:0051336		Subtype 4 decreased vs controls	0	156	1002	51	30.8944	1.65079	0.000762838	0.0221421	APP; ECM1; PLXND1; STMN3; SPINT2; PCSK5; CX3CL1; WFDC2; ROBO1; CHL1; PLXNC1; EPHB3; PDGFRB; EPHA5; EPHA4; PDGFRA; EPHA7; APLP2; SLC39A10; RGMA; ADCYAP1; ASPH; KIT; MET; GPLD1; RTN4R; CAMK2A; THY1; EFNA5; ITIH1; EGFR; CST3; PCSK1N; PLXNA1; BID; PLXNA4; PLXNA3; NTRK2; PRNP; NTRK3; A2ML1; MT3; SOD1; EFNA3; APOC1; CYCS; SERPINI1; FGFR3; CD200; FGFR2; FGFR1
homotypic cell-cell adhesion	GO:0034109		Subtype 2 increased vs controls	0	127	58	10	2.82467	3.54024	0.00112028	0.0221428	CXADR; MEGF10; CSRP1; FN1; FLNA; PPIA; MYL9; VCL; ACTB; DSC2
sialylation	GO:0097503		Subtype 4 decreased vs controls	0	69	20	5	0.616655	8.10827	0.000761625	0.0221479	ST6GALNAC1; ST6GAL2; ST8SIA3; ST8SIA5; ST6GALNAC5
regulation of protein catabolic process	GO:0042176		Subtype 2 increased vs controls	1	213	401	36	19.5292	1.8434	0.0011352	0.0223814	NRP1; DET1; UBXN1; SNX12; FURIN; PARK7; GABARAP; DNAJB2; CST3; ATP5IF1; BAG6; HEBP1; UBB; SUMO2; FLNA; APOE; SNCA; UBQLN2; NSF; GABARAPL2; ABCA2; EPHA4; HSP90AA1; RDX; MSN; TNFRSF1B; SVIP; RAD23B; GFAP; RGMA; NELL1; PITHD1; GIPC1; STUB1; TMEM9; EZR; HSPA1B
positive regulation of gene expression	GO:0010628		Subtype 2 increased vs controls	3	179	1122	80	54.6427	1.46406	0.00113699	0.0223884	GPI; CD84; SPON1; CD83; CSF1; HILPDA; PDCD5; ENO1; PARK7; CX3CL1; HK1; AKAP12; PYCARD; HEBP1; PPP3CA; BSG; ITGB8; TNFRSF8; CCN2; EPHB2; B2M; HAVCR2; HSP90AA1; MAP2K1; IFNGR1; HEG1; MIF; F3; TGFBR1; HLA-E; ACTA1; GPRC5B; PKM; CHI3L1; VSTM2A; GAS6; IL6ST; CD46; EZR; CSF1R; WBP2; NRXN1; PDGFB; LPL; FURIN; LRP3; LILRA2; ACVR1B; DLL1; AIF1; RTN4; CLEC3B; DDT; MAPK1; TNFRSF14; CD58; CD14; SPTBN1; CD55; HSPA8; NTRK2; GSN; CADM1; NTRK3; RDX; FN1; MSN; LILRB1; INHBA; SULF1; CYRIB; MT3; PRDX6; WARS1; VEGFA; SOD1; CNTN1; CALR; HSPA1B
regulation of protein localization to membrane	GO:1905475		Subtype 5 decreased vs controls	1	245	181	23	9.11372	2.52367	0.000170177	0.00405989	DPP10; PRNP; FIS1; NLGN2; LRP1; NRXN1; ADAM10; LRP4; ATP2B2; AKAP5; MESD; EGFR; SHISA7; SHISA6; TMEM59; PGRMC1; CDH2; GPC1; DAG1; CHP1; GPC5; EPHB2; GPC6
regulation of protein localization to membrane	GO:1905475		Subtype 1 increased vs controls	2	39	181	20	7.49663	2.66787	0.000159598	0.00467579	YWHAE; DPP10; PRNP; NLGN2; ITGAM; GDI1; LRP1; YWHAB; STX8; NRXN1; ITGB2; LRP4; ATP2B2; AP2B1; YWHAZ; EGFR; CDH2; GPC1; GPC5; YWHAH
regulation of protein localization to membrane	GO:1905475		Subtype 5 increased vs controls	2	25	181	16	5.87075	2.72538	0.000513966	0.0189106	YWHAE; GSN; PKDCC; ITGAM; YWHAB; ITGB2; CLTC; STX7; TREM2; YWHAZ; ACTB; CRKL; YWHAQ; EZR; SPTBN1; YWHAH
regulation of protein localization to membrane	GO:1905475		Subtype 3 increased vs controls	2	10	181	13	4.73702	2.74434	0.00148195	0.0323962	YWHAE; ITGAM; GDI1; YWHAB; ITGB2; CLTC; AP2B1; YWHAZ; ACTB; YWHAQ; EZR; SPTBN1; YWHAH
monosaccharide biosynthetic process	GO:0046364		Subtype 2 increased vs controls	1	76	38	8	1.85064	4.32282	0.00113968	0.0224132	GPI; TPI1; PGAM2; SORD; PGK1; AKR1B1; ENO2; PGM1
regulation of protein maturation	GO:1903317		Subtype 1 decreased vs controls	2	28	70	9	1.42073	6.33476	2.69178e-05	0.00212015	CLEC3B; MMP14; CPB2; GSN; ANXA2; F12; IL1R2; SERPINF2; KLKB1
regulation of protein maturation	GO:1903317		Subtype 3 increased vs controls	2	55	70	8	1.832	4.36682	0.000832535	0.0201687	CAST; SPON1; ANXA2; SERPINE1; SNX12; MYH9; ENO1; THBS1
regulation of protein maturation	GO:1903317		Subtype 5 increased vs controls	3	16	70	9	2.27045	3.96396	0.000818605	0.0277723	CPB2; GSN; F12; IL1R2; SERPINE1; SERPINF2; MYH9; KLKB1; THBS1
regulation of protein maturation	GO:1903317		Subtype 3 decreased vs controls	1	148	70	9	2.64773	3.39914	0.00228271	0.042645	MMP14; CPB2; GSN; F12; IL1R2; SERPINF2; CTSZ; GAS1; KLKB1
regulation of protein metabolic process	GO:0051246		Subtype 3 increased vs controls	7	16	2526	130	66.109	1.96645	1.03723e-13	4.0644e-11	SPON1; SERPINE1; HNRNPU; PEBP1; ENO1; PARK7; ACTB; SLC8A2; UBE2L3; ATP5IF1; PPP2R1A; VPS35; CCN2; CCN1; SH3GL2; SKP1; CAST; GABARAPL2; MAP2K1; G6PD; MIF; EEF1A1; PRKAR1A; BIN1; NCL; UBE2V2; ERP29; PSME1; PSME2; UBE2V1; HPRT1; RPL26; EZR; PPIA; S100A8; VCP; AARS1; RTN1; IQGAP1; TXN; FHIT; RTN4; GABARAP; CORO1C; PRDX3; SNX3; SLC9A3R1; PRDX5; UBB; SERPINH1; SFN; HSPA5; RDX; MSN; ISG15; EEF2; MT3; GFAP; EIF6; PPP1R1B; UBE2N; HNRNPD; CYCS; CALM3; YWHAE; GPI; HSP90AB1; YWHAB; ITGB2; SNX12; HSPB1; DBI; YBX1; HEBP1; UCHL1; ENSA; SUMO2; RAC1; YWHAG; CAP1; EIF5A; SERPINB4; HSP90AA1; SERPINB2; ANXA2; CEP295; RAD23A; RAD23B; TGFBR1; PSMA3; PKM; MYH9; CHI3L1; PABPC1; MAPT; TKT; GAPDH; CRYAB; CD44; PLEC; USP14; MTPN; CSTB; RAB1A; CAMK2D; GSTP1; NEDD8; THBS1; HSPD1; PTPA; PPP1R7; LMNA; RPS3; MAPK1; FLNA; EIF4B; SNCA; CAP2; NPM1; CNBP; HSPE1; PSMB8; WARS1; PPP1CA; SOD1; DNAJA1; KRT17; PTX3; VIM; HSPA1B; EIF3A
peptidyl-tyrosine dephosphorylation	GO:0035335		Subtype 4 decreased vs controls	0	132	106	11	3.26827	3.3657	0.000775705	0.0224325	PTPRT; PTPRD; PTPRU; PTPRR; PTPRS; PTPRN2; PTPRN; PTPRO; PTPRM; PTPRF; PTPRG
regulation of protein metabolic process	GO:0051246		Subtype 5 increased vs controls	5	2	2526	141	81.931	1.72096	3.0908e-10	4.17632e-08	TFRC; PROS1; SERPINE1; MPI; C4BPA; ADARB1; C4BPB; ACTB; CRKL; C4A; CDH5; PPP2R1A; CDH1; VPS35; G6PD; SPINK1; IGFBP3; IL1R2; SPINK5; SERPINF2; ADIPOQ; TICAM1; PGF; EEF1A1; SLPI; PSME1; PSME2; FETUB; SERPING1; LPA; EZR; PPIA; GPLD1; VCP; CPB2; KNG1; PRDX3; C3; VTN; HPX; C5; CPAMD8; APOD; A2M; COL28A1; AMBP; INHBA; IGF1; INHBC; GFAP; BST1; BMP3; TF; PTPRB; UBE2N; SPDYA; FGFR4; HRG; SAE1; EIF4G3; HLA-DRB1; YWHAE; GPI; SERPINA12; SERPINA3; SERPINA1; YWHAB; FAF1; ITGB2; PZP; SERPINA10; TREM2; SERPINA6; SERPINA7; SERPINA4; SERPINA5; SHH; UCHL1; ITGAV; TIMP4; YWHAG; CAP1; EIF5A; FGA; HSP90AA1; SERPINB1; CR1; AHSG; MST1; APOA1; F2; TGFBR2; PSMA3; COL6A3; MYH9; ANG; PABPC1; DIPK2A; TKT; CRYAB; OTUB1; ENG; LTF; PLEC; ITIH4; APCS; MTPN; CSTB; PRKAA1; ITIH3; HLF; ITIH2; CAB39; SERPINC1; ITLN1; TFPI; ITIH1; THBS1; TTN; GNAI2; PPP2CA; PTPA; PPP1R7; MAPK1; FLNA; SPP2; NPM1; GSN; SERPIND1; F12; WARS1; FABP1; FAP; SEMG2; SEMG1; PTX3; PI16; VIM; VIP; KLKB1
regulation of protein metabolic process	GO:0051246		Subtype 1 decreased vs controls	5	13	2526	95	51.2682	1.853	5.22698e-09	6.94303e-07	SERPINA3; SERPINA1; TFRC; PROS1; SERPINA10; HSPB1; TREM2; PLAT; ADARB1; SERPINA6; SERPINA7; ANTXR1; SERPINA4; SERPINA5; LGALS3; CDH5; SHH; CDH1; TIMP2; TIMP1; CTSC; CDON; SERPINB3; SPINK1; ANXA2; AHSG; SERPINF1; IL1R2; MST1; SPINK5; SERPINF2; APOA1; PCOLCE; TICAM1; F2; RHOA; MMP14; SLPI; PECAM1; ERP29; COL6A3; FETUB; SERPING1; ANG; S100A9; GPLD1; S100A8; ENG; RAB7A; ITIH4; APCS; CPB2; TNXB; HLF; PLA2G1B; SERPINC1; ITIH1; CST6; KNG1; TTN; C3; VTN; HPX; CLEC3B; C5; LMNA; CPAMD8; EIF4EBP1; APOD; COL28A1; GSN; AMBP; SERPIND1; GDF15; RARRES2; F12; RARRES1; IGF2; IGF1; INHBC; FABP1; TF; FABP4; FAP; SPDYA; PI16; HRG; SAE1; KLKB1; EIF4G3; RECK; FBN1
regulation of protein metabolic process	GO:0051246		Subtype 1 increased vs controls	2	12	2526	156	104.621	1.49109	7.98701e-07	4.14531e-05	APP; SPON1; CSF1; SERPINE2; MPI; PEBP1; SPINT2; ENO1; PARK7; CLU; CNDP1; SLC8A2; UBE2L3; SIRPA; CCN1; SKP1; NSF; GABARAPL2; EPHA4; MAP2K1; APLP2; MIF; SFRP1; PRKAR1B; PRKAR1A; CD109; ADGRB1; UBE2V2; UBE2V1; HPRT1; IL6ST; PPIA; PFN2; SEMA7A; RTN1; PDGFB; THY1; TXN; EFNA5; FHIT; GLG1; PRDX3; BAG6; SLC9A3R1; NCSTN; PCSK1N; UBB; DDRGK1; PSAP; APOE; FZD1; CTSA; PRNP; INSR; RDX; CRIM1; MT3; GFAP; EFNA1; EFNA3; TOLLIP; PPP1R1B; UBE2N; CNTN1; PLXNB2; CYCS; CSPG4; CALM3; CALR; SERPINI1; MELTF; FGFR3; HLA-DRB1; ITM2B; FGFR1; PTPRT; YWHAE; TENM1; GPI; DET1; YWHAB; PTPRO; ITGB2; CTSZ; DBI; ROBO1; MYDGF; UCHL1; SMPD1; ENSA; SUMO2; NPTN; CTSH; CTSD; YWHAG; CTSB; PLAUR; SLC39A10; F3; RAD23B; TGFBR1; RGMA; RAP2A; PKM; ASPH; KIT; CHI3L1; MAPT; GAPDH; CD44; ITIH5; GRN; CAMK2D; LRP1; WBP2; NRXN1; LRP4; NEDD8; LRP8; EGFR; THBS4; DNAJB2; PAK1; RELN; ERBB3; ERBB4; SPOCK2; MGAT5; PPP1R7; SPOCK3; MAPK1; SPOCK1; LRIG2; SLIT2; BID; EIF4B; SNCA; CAP2; UBQLN2; GDF10; NTRK2; GDF11; SEMA4D; NTRK3; ATP2B2; HSPE1; SVIP; SORL1; AGT; PPP1CA; SOD1; NELL1; BAX; HSPA1B
regulation of protein metabolic process	GO:0051246		Subtype 5 decreased vs controls	2	10	2526	172	127.189	1.35232	7.54444e-05	0.00198076	APP; SPON1; CSF1; SERPINE2; PEBP1; SPINT2; CLU; SLC8A1; CNDP1; SLC8A2; DAG1; ENPP2; CHP1; SIRPA; EPHB2; SKP1; PDGFRB; EPHA4; EPHA7; SPINK2; IGFBP5; SERPINF1; APLP2; SPINK6; CARTPT; PASK; ADCYAP1; ADAM17; SFRP2; SPINT1; RBP1; ADGRB1; UBE2V2; ADAM9; IL6ST; SEMA7A; PDGFB; PDGFA; FBLN1; THY1; PSEN1; TXN; EFNA5; GLG1; BAG6; PCSK1N; UBB; PSAP; TNFRSF14; APOE; FZD1; PRNP; ABCA2; COA3; FIS1; TGFB2; ACE; CADM4; HSPA5; BDNF; RARRES2; TNFSF12; INSR; HSPA2; MT3; BMP7; BMP6; BMP5; EFNA1; BMP2; EFNA3; GIPC1; TOLLIP; FXYD1; CNTN1; PLXNB2; CNTN2; CYCS; CALM3; CALR; SERPINI1; MELTF; ITM2A; FGFR3; ITM2B; FGFR1; FBN1; PTPRT; TENM1; DET1; ECM1; BMPR2; PTPRO; WFIKKN2; CTSZ; WFDC1; DBI; VSIR; CX3CL1; WFDC2; ROBO1; MYDGF; SMPD1; ENSA; TIMP2; NPTN; CTSH; CTSD; CTSB; EDN1; EDN3; CEP295; HEG1; PLAUR; SLC39A10; GFRA1; RAD23B; RGMA; SERPINB6; GREM1; DDB1; RAP2A; GPRC5B; NRG3; ASPH; KIT; GAS1; PXYLP1; AVP; TMEM9; GAS6; CD44; HBEGF; ITIH5; CAMK2D; LRP1; WBP2; NRXN1; IFI6; LRP4; FURIN; LRP8; EGFR; CST3; RIDA; RELN; ERBB3; ERBB4; SPOCK2; MGAT5; SPOCK3; SPOCK1; LRIG2; LDLR; NTRK2; GDF11; CD74; SEMA4D; NTRK3; ATP2B2; HSPE1; SVIP; SORL1; ACVR2A; VEGFA; SOD1; DNAJA1; NELL1; TMEM59; PITHD1; HSPA1B
regulation of protein metabolic process	GO:0051246		Subtype 3 decreased vs controls	5	121	2526	135	95.5452	1.41294	6.48037e-05	0.00222261	TFRC; CD81; PROS1; ADARB1; CLU; ANTXR1; CNDP1; CDH5; CDH1; KDR; EPHB2; PDGFRB; EPHA7; SPINK1; SERPINF1; IL1R2; SPINK5; SERPINF2; PCOLCE; CARTPT; TICAM1; PGF; ADAM17; TWSG1; SPINT1; FETUB; SERPING1; GPLD1; CSF1R; CPB2; CEMIP; FBLN1; KNG1; C3; SDCBP; VTN; HPX; C5; PRKAR2A; PDGFD; TNFRSF14; APOD; NIBAN1; NMB; ACE; CADM4; AMBP; BDNF; RARRES2; TFPI2; IGF2; IGF1; BMP7; INHBC; BMP5; BMP3; SDK1; TF; SPDYA; PLXNB2; HRG; SAE1; ITM2A; HAMP; EIF4G3; FBN1; PTPRT; RET; NRP1; SERPINA3; ECM1; SERPINA1; FAF1; WFIKKN2; CTSZ; SERPINA10; PCSK9; PTPRJ; TREM2; VLDLR; SERPINA6; SERPINA7; SERPINA4; SERPINA5; GRM5; SHH; TIMP2; EMILIN1; TIMP1; CTSC; FGA; CR1; AHSG; HEG1; MST1; APOA1; SLC39A10; F2; DNAJC3; MMP14; GAS1; COL6A3; GAS6; ENG; ITIH5; ITIH4; APCS; PRKAA1; ITIH3; TNXB; HLF; ITIH2; SERPINC1; PAPLN; GBA; ITLN1; ITIH1; TTN; MGAT5; CD74; GDF11; GSN; CCL21; SERPIND1; F12; VEGFA; FABP1; FAP; PI16; VIP; KLKB1; RECK
positive regulation of intracellular signal transduction	GO:1902533		Subtype 4 increased vs controls	0	151	973	40	22.6773	1.76387	0.000733352	0.0225826	CCL14; SEMA5A; CD81; LRP2; LITAF; GNAI2; SDCBP; SLC9A3R1; HINT1; LGALS1; DDT; PDGFD; CCL2; FLNA; RAC1; IGFBP6; CCL15; HSP90AA1; TGFB2; CCL21; IGFBP5; IGFBP4; IGF2; FZD8; MIF; S100B; JMJD8; DCN; TGFBR1; TNFRSF1A; MARCO; GPRC5B; COL3A1; GNAS; ADAM9; CHI3L1; PPIA; HLA-DRB1; CD44; LTF
negative regulation of lipid transport	GO:0032369		Subtype 3 decreased vs controls	2	59	29	6	1.09692	5.46988	0.00151088	0.0303609	SHH; APOC2; APOC1; APOA2; PCSK9; PLA2R1
regulation of protein modification process	GO:0031399		Subtype 1 increased vs controls	5	97	1517	99	62.8308	1.57566	1.52873e-05	0.000596052	APP; CSF1; PARK7; CLU; SLC8A2; UBE2L3; SIRPA; CCN1; SKP1; EPHA4; MAP2K1; MIF; SFRP1; PRKAR1B; PRKAR1A; CD109; ADGRB1; UBE2V2; UBE2V1; IL6ST; PPIA; PFN2; SEMA7A; PDGFB; THY1; TXN; EFNA5; SLC9A3R1; UBB; DDRGK1; APOE; FZD1; PRNP; INSR; MT3; EFNA1; TOLLIP; PPP1R1B; UBE2N; CNTN1; PLXNB2; CSPG4; CALM3; FGFR3; HLA-DRB1; FGFR1; PTPRT; YWHAE; TENM1; YWHAB; PTPRO; ITGB2; DBI; ROBO1; MYDGF; UCHL1; SMPD1; ENSA; NPTN; YWHAG; PLAUR; SLC39A10; TGFBR1; RAP2A; KIT; CHI3L1; MAPT; CD44; CAMK2D; LRP1; WBP2; NRXN1; LRP4; LRP8; EGFR; THBS4; DNAJB2; PAK1; RELN; ERBB3; ERBB4; MGAT5; PPP1R7; MAPK1; SLIT2; SNCA; GDF10; NTRK2; GDF11; SEMA4D; NTRK3; ATP2B2; SVIP; SORL1; AGT; SOD1; BAX; HSPA1B
regulation of protein modification process	GO:0031399		Subtype 5 decreased vs controls	4	24	1517	112	76.384	1.46628	0.000106655	0.00271382	APP; CSF1; CLU; SLC8A1; SLC8A2; DAG1; ENPP2; CHP1; SIRPA; EPHB2; SKP1; PDGFRB; EPHA4; EPHA7; CARTPT; ADCYAP1; ADAM17; SFRP2; RBP1; ADGRB1; UBE2V2; ADAM9; IL6ST; SEMA7A; PDGFB; PDGFA; FBLN1; THY1; PSEN1; TXN; EFNA5; UBB; TNFRSF14; APOE; FZD1; PRNP; ABCA2; TGFB2; ACE; CADM4; HSPA5; BDNF; RARRES2; INSR; HSPA2; MT3; BMP7; BMP6; BMP5; EFNA1; BMP2; TOLLIP; FXYD1; CNTN1; PLXNB2; CALM3; FGFR3; FGFR1; FBN1; PTPRT; TENM1; BMPR2; PTPRO; DBI; CX3CL1; ROBO1; MYDGF; SMPD1; ENSA; NPTN; EDN1; EDN3; CEP295; HEG1; PLAUR; SLC39A10; GFRA1; GREM1; RAP2A; GPRC5B; NRG3; KIT; AVP; GAS6; CD44; HBEGF; CAMK2D; LRP1; WBP2; NRXN1; LRP4; LRP8; EGFR; RELN; ERBB3; ERBB4; MGAT5; NTRK2; GDF11; CD74; SEMA4D; NTRK3; ATP2B2; SVIP; SORL1; ACVR2A; VEGFA; SOD1; DNAJA1; TMEM59; HSPA1B
regulation of protein modification process	GO:0031399		Subtype 3 increased vs controls	5	16	1517	63	39.702	1.58682	0.000451596	0.0123316	YWHAE; HSP90AB1; YWHAB; ITGB2; HSPB1; DBI; PARK7; ACTB; SLC8A2; UBE2L3; UCHL1; PPP2R1A; ENSA; CCN2; RAC1; CCN1; YWHAG; SH3GL2; SKP1; HSP90AA1; MAP2K1; G6PD; CEP295; MIF; TGFBR1; PRKAR1A; UBE2V2; ERP29; CHI3L1; MAPT; UBE2V1; TKT; PPIA; CD44; PLEC; VCP; CAMK2D; GSTP1; IQGAP1; TXN; THBS1; GABARAP; CORO1C; PTPA; SLC9A3R1; UBB; PPP1R7; LMNA; RPS3; MAPK1; SFN; SNCA; NPM1; HSPA5; ISG15; MT3; WARS1; SOD1; DNAJA1; PPP1R1B; UBE2N; CALM3; HSPA1B
skin development	GO:0043588		Subtype 4 increased vs controls	1	22	264	16	6.15295	2.60038	0.000739436	0.0226809	TGFB2; CLIC4; ASAH1; IGFBP5; ITGB4; GBA; INHBA; COL1A1; COL3A1; COL1A2; CDH3; COL5A1; COL5A3; CD109; GNAS; ADAM9
regulation of protein phosphorylation	GO:0001932		Subtype 5 decreased vs controls	3	24	1086	94	54.6823	1.71902	1.12043e-06	4.62149e-05	PTPRT; TENM1; APP; BMPR2; CSF1; PTPRO; CLU; SLC8A1; CX3CL1; SLC8A2; ROBO1; MYDGF; SMPD1; DAG1; NPTN; ENPP2; CHP1; SIRPA; EPHB2; PDGFRB; EPHA4; EDN1; EPHA7; EDN3; HEG1; PLAUR; GFRA1; CARTPT; GREM1; ADCYAP1; ADAM17; RAP2A; GPRC5B; SFRP2; NRG3; RBP1; KIT; ADAM9; AVP; GAS6; IL6ST; CD44; HBEGF; SEMA7A; LRP1; NRXN1; PDGFB; PDGFA; LRP4; FBLN1; THY1; PSEN1; TXN; EFNA5; LRP8; EGFR; RELN; ERBB3; ERBB4; TNFRSF14; APOE; FZD1; NTRK2; PRNP; GDF11; CD74; TGFB2; ACE; CADM4; SEMA4D; BDNF; RARRES2; NTRK3; INSR; ATP2B2; HSPA2; MT3; BMP7; SORL1; BMP6; ACVR2A; VEGFA; SOD1; BMP5; EFNA1; DNAJA1; BMP2; CNTN1; PLXNB2; CALM3; FGFR3; FGFR1; FBN1
regulation of protein phosphorylation	GO:0001932		Subtype 1 increased vs controls	4	97	1086	78	44.9798	1.73411	6.42988e-06	0.000276873	PTPRT; TENM1; APP; CSF1; PTPRO; ITGB2; PARK7; CLU; SLC8A2; ROBO1; MYDGF; UCHL1; SMPD1; NPTN; SIRPA; CCN1; YWHAG; EPHA4; MAP2K1; PLAUR; MIF; TGFBR1; RAP2A; SFRP1; PRKAR1B; PRKAR1A; CD109; KIT; CHI3L1; IL6ST; PPIA; CD44; PFN2; SEMA7A; LRP1; NRXN1; PDGFB; LRP4; THY1; TXN; EFNA5; LRP8; EGFR; THBS4; SLC9A3R1; PAK1; RELN; ERBB3; ERBB4; DDRGK1; MAPK1; SLIT2; APOE; SNCA; FZD1; GDF10; NTRK2; PRNP; GDF11; SEMA4D; NTRK3; INSR; ATP2B2; MT3; SORL1; AGT; SOD1; EFNA1; PPP1R1B; CNTN1; PLXNB2; BAX; CSPG4; CALM3; FGFR3; HLA-DRB1; FGFR1
antimicrobial humoral response	GO:0019730		Subtype 4 increased vs controls	0	117	141	11	3.28623	3.3473	0.00074096	0.0226832	LGALS3; SPON2; CXCL12; CCL21; SLPI; RARRES2; RNASE6; ANG; LYZ; HLA-E; LTF
regulation of protein phosphorylation	GO:0001932		Subtype 3 decreased vs controls	2	121	1086	66	41.0776	1.60671	0.000258879	0.00706912	PTPRT; RET; NRP1; TFRC; CD81; PTPRJ; TREM2; VLDLR; ADARB1; CLU; CDH5; GRM5; KDR; EMILIN1; EPHB2; PDGFRB; EPHA7; SPINK1; HEG1; MST1; APOA1; CARTPT; F2; PGF; DNAJC3; ADAM17; TWSG1; GAS6; ENG; CSF1R; PRKAA1; CEMIP; TNXB; GBA; ITLN1; FBLN1; TTN; C3; SDCBP; VTN; HPX; PRKAR2A; PDGFD; TNFRSF14; NIBAN1; CD74; GDF11; NMB; ACE; CADM4; CCL21; BDNF; RARRES2; IGF2; IGF1; BMP7; INHBC; VEGFA; BMP5; BMP3; SDK1; SPDYA; PLXNB2; HRG; FBN1
regulation of protein polymerization	GO:0032271		Subtype 3 increased vs controls	2	34	202	33	5.28662	6.24217	1.60763e-15	1.04992e-12	MTPN; CAPG; CORO1A; ADD1; MAP2; TMSB4X; STMN1; RPS3; COTL1; RAC1; TMSB10; SPTAN1; SPTBN1; SNCA; VASP; HSP90AA1; RDX; TMOD2; ARPC4; CYRIB; CTTN; ARPC2; ARPC3; BIN1; CAPZA1; MAP1B; CAPZA2; MAPT; FKBP4; PFN1; MAPRE1; DBN1; HSPA1B
nucleoside diphosphate phosphorylation	GO:0006165		Subtype 4 increased vs controls	0	81	59	7	1.37509	5.09057	0.000743297	0.0227104	GPI; PGAM1; AK1; NME2; PGK1; ENO1; NME1
regulation of protein polymerization	GO:0032271		Subtype 5 increased vs controls	4	55	202	20	6.55188	3.05256	2.53293e-05	0.00139793	MTPN; HSP90AA1; GSN; DCTN1; TWF2; LMOD1; CAPG; CORO1A; ADD1; CAMSAP2; SPTA1; CDH5; CAPZB; ARPC2; ARPC3; CAPZA1; CAPZA2; PFN1; SPTAN1; SPTBN1
regulation of cytoplasmic transport	GO:1903649		Subtype 2 increased vs controls	1	51	29	7	1.41233	4.95634	0.00116726	0.0228982	MAP2K1; MAP2; RDX; SNX12; MSN; MAPK1; EZR
regulation of protein polymerization	GO:0032271		Subtype 1 increased vs controls	1	173	202	19	8.3664	2.27099	0.00150926	0.0307222	TENM1; RDX; TMOD2; CORO1A; ADD1; PAK1; MAP2; MAP1B; TMSB4X; CDC42EP4; STMN1; COTL1; GRB2; MAPT; SLIT2; TMSB10; HSPA1B; SNCA; PFN2
regulation of protein processing	GO:0070613		Subtype 1 decreased vs controls	1	28	67	9	1.35984	6.6184	1.96369e-05	0.00157841	CLEC3B; MMP14; CPB2; GSN; ANXA2; F12; IL1R2; SERPINF2; KLKB1
regulation of protein processing	GO:0070613		Subtype 3 increased vs controls	1	55	67	8	1.75348	4.56235	0.000640213	0.0162901	CAST; SPON1; ANXA2; SERPINE1; SNX12; MYH9; ENO1; THBS1
regulation of protein processing	GO:0070613		Subtype 5 increased vs controls	2	16	67	9	2.17315	4.14146	0.000615801	0.0217389	CPB2; GSN; F12; IL1R2; SERPINE1; SERPINF2; MYH9; KLKB1; THBS1
regulation of protein processing	GO:0070613		Subtype 3 decreased vs controls	0	148	67	9	2.53426	3.55134	0.00174011	0.0341786	MMP14; CPB2; GSN; F12; IL1R2; SERPINF2; CTSZ; GAS1; KLKB1
negative regulation of transmembrane receptor protein serine/threonine kinase signaling pathway	GO:0090101		Subtype 2 increased vs controls	2	4	129	16	6.28245	2.54678	0.00116971	0.0229176	FZD1; HSPA5; HTRA1; CHRD; LTBP1; GLG1; VASN; FSTL3; TGFBR3; GREM1; GREM2; BAMBI; VWC2L; CCN3; STUB1; NBL1
regulation of protein serine/threonine kinase activity	GO:0071900		Subtype 5 decreased vs controls	2	211	368	34	18.5295	1.83491	0.00132457	0.0234327	TENM1; APP; BMPR2; NRXN1; PDGFB; PDGFA; THY1; PSEN1; EGFR; SLC8A1; SLC8A2; ROBO1; SMPD1; CHP1; APOE; PDGFRB; EPHA4; EDN1; EDN3; NTRK3; HEG1; INSR; ATP2B2; BMP7; SORL1; VEGFA; DNAJA1; BMP2; ADAM17; SFRP2; KIT; ADAM9; CALM3; FGFR1
regulation of protein stability	GO:0031647		Subtype 3 increased vs controls	1	160	308	21	8.06079	2.6052	0.000120264	0.00406254	UBL4A; HSPA8; HSP90AA1; HSP90AB1; PTGES3; RAD23A; PARK7; MT3; RTN4; HSPD1; LAMP1; LMNA; MAPK1; FLNA; VPS35; SUGT1; PFN1; GAPDH; CRYAB; HSPA1B; SNCA
regulation of protein stability	GO:0031647		Subtype 1 increased vs controls	0	213	308	27	12.7567	2.11654	0.000560002	0.0136085	STX12; GRN; PARK7; IFI30; CLU; TMEM25; BAG6; LAMP1; DDRGK1; LAMP2; MAPK1; CTSH; SNCA; CTSA; UBL4A; HSPA8; PRNP; EPHA4; ATP1B2; ATP1B1; MT3; EFNA1; ASPH; CALR; GAPDH; HSPA1B; PFN2
regulation of protein transport	GO:0051223		Subtype 3 increased vs controls	3	10	501	36	13.1119	2.7456	1.51844e-07	1.15534e-05	YWHAE; SNAP25; ITGAM; HSP90AB1; GDI1; YWHAB; ITGB2; SNX12; PARK7; TXN; UBE2L3; CDC42; SNX3; ATP5IF1; PSMD9; PPP3CA; NPEPPS; YWHAQ; ENSA; FLNA; SFN; VPS35; DNM1L; GLUL; YWHAH; HSPA8; JUP; YWHAZ; DNAJA1; UFM1; VSNL1; ERP29; EZR; PPIA; RAN; STX1A
regulation of protein transport	GO:0051223		Subtype 5 increased vs controls	3	25	501	36	16.25	2.21539	2.32735e-05	0.00130749	YWHAE; PRKAA1; PKDCC; ITGAM; YWHAB; ITGB2; UBE2D3; TREM2; TTN; SHH; YWHAQ; CDH1; FLNA; VPS35; APOD; GLUL; YWHAH; FGB; FGA; CELA2A; FGG; ADIPOQ; IGF1; YWHAZ; GIP; UFM1; RBP4; SAA1; ANG; LCP1; SAE1; EZR; PPIA; HLA-DRB1; GPLD1; RAN
response to oxygen levels	GO:0070482		Subtype 2 increased vs controls	2	219	319	30	15.5357	1.93104	0.0011809	0.023079	HILPDA; PDGFA; ADM; RTN4; SLC9A1; HSP90B1; HEBP1; NPPC; NPEPPS; PGK1; CCN2; PDGFRB; EDN1; VCAM1; TXNRD2; BNIP3; ATP1B1; SOD2; MT3; VASN; TGFBR2; VEGFA; TGFBR3; PSMA4; HYOU1; STUB1; ANGPTL4; P4HB; CRYAB; PAM
regulation of protein transport	GO:0051223		Subtype 1 increased vs controls	3	39	501	40	20.7503	1.92768	0.000192303	0.00551034	YWHAE; TENM1; APP; SNAP25; ACHE; NLGN2; ITGAM; GDI1; YWHAB; ITGB2; PARK7; TXN; EFNA5; UBE2L3; PPP3CA; NPEPPS; BSG; ENSA; APOE; DNM1L; GLUL; YWHAH; EPHA5; CHGA; HSPA8; PRNP; RFX3; SVIP; YWHAZ; SORL1; SYT7; UFM1; SFRP1; VSNL1; ASPH; PPIA; PAM; HLA-DRB1; CD200; STX1A
regulation of protein tyrosine kinase activity	GO:0061097		Subtype 5 decreased vs controls	1	134	90	16	4.53168	3.5307	4.40371e-05	0.00123698	APP; PRNP; EPHA4; ACE; PDGFB; THY1; PSEN1; LRP8; EFNA1; GREM1; ADAM17; GPRC5B; RELN; ERBB3; GAS6; HBEGF
regulation of protein-containing complex assembly	GO:0043254		Subtype 3 increased vs controls	3	34	403	48	10.5471	4.55103	5.1986e-17	5.09268e-14	MTPN; VCP; CAPG; PARK7; CORO1A; ADD1; RAP1B; CDC42; CAND1; MAP2; TMSB4X; STMN1; RPS3; COTL1; VPS35; RAC1; TMSB10; SPTAN1; SPTBN1; SNCA; VASP; HSPA8; HSP90AA1; HSPA5; RDX; TMOD2; MSN; ISG15; ARPC4; CYRIB; WARS1; GFAP; CTTN; ARPC2; ARPC3; BIN1; CAPZA1; MAP1B; CAPZA2; FSCN1; MAPT; FKBP4; PFN1; MAPRE1; CRYAB; DBN1; STX1A; HSPA1B
positive regulation of cellular component biogenesis	GO:0044089		Subtype 2 increased vs controls	2	137	497	42	24.2045	1.73522	0.00117954	0.0230814	NRP1; CLSTN3; NRXN1; CLSTN1; LMOD1; THY1; PARK7; CX3CL1; PYCARD; CAND1; SLITRK1; LRRTM2; PALM; DAG1; CCN2; APOE; BID; EPHB2; SNCA; CHGA; NTRK2; HSP90AA1; TPM1; MSN; TGFBR1; WARS1; VEGFA; PTPRD; CALY; BIN1; MAP1B; CDC42EP4; FSCN1; GRB2; STUB1; MAPT; PFN1; AGRN; MAPRE1; CBLN2; HSPA1B; PFN2
regulation of protein-containing complex assembly	GO:0043254		Subtype 5 increased vs controls	5	55	403	33	13.0713	2.52461	4.12247e-06	0.000297768	MTPN; VCP; TFRC; DCTN1; FAF1; TWF2; LMOD1; TREM2; CAPG; CORO1A; ADD1; CAMSAP2; RAP1B; SPTA1; CDH5; CAND1; CAPZB; VPS35; SPTAN1; SPTBN1; HSP90AA1; GSN; TICAM1; WARS1; GFAP; ARPC2; ARPC3; CAPZA1; CAPZA2; LCP1; PFN1; HRG; CRYAB
regulation of protein-containing complex assembly	GO:0043254		Subtype 1 increased vs controls	2	173	403	37	16.6914	2.21671	1.92393e-05	0.000733715	TENM1; RAB3A; PARK7; CLU; CORO1A; ADD1; PAK1; CAND1; MAP2; TMSB4X; LAMP2; STMN1; COTL1; SLIT2; APOE; BID; TMSB10; SNCA; JAM3; HSPA8; PRRT2; RDX; TMOD2; SVIP; SORL1; GFAP; STX1B; CALY; MAP1B; CDC42EP4; FSCN1; BAX; GRB2; MAPT; STX1A; HSPA1B; PFN2
regulation of protein-containing complex disassembly	GO:0043244		Subtype 5 increased vs controls	3	42	129	19	4.18412	4.54098	2.076e-07	2.02107e-05	SEMA5A; EIF5A; MTPN; GSN; WDR1; TWF2; LMOD1; PDXP; DSTN; CAPG; ADD1; CAMSAP2; SPTA1; CAPZB; CAPZA1; CFL2; CAPZA2; SPTAN1; SPTBN1
regulation of protein-containing complex disassembly	GO:0043244		Subtype 3 increased vs controls	3	43	129	15	3.37611	4.44298	4.30104e-06	0.000215382	EIF5A; MTPN; WDR1; RDX; TMOD2; PDXP; DSTN; CAPG; ADD1; CAPZA1; MAP1B; CFL2; CAPZA2; SPTAN1; SPTBN1
regulation of neurotransmitter secretion	GO:0046928		Subtype 4 decreased vs controls	2	28	90	10	2.77495	3.60367	0.000824215	0.0237914	BACE1; STX1B; NLGN1; SYT1; CNR1; CAMK2A; NRXN3; CSPG5; CPLX2; STX1A
regulation of intracellular signal transduction	GO:1902531		Subtype 4 increased vs controls	3	78	1689	61	39.3649	1.5496	0.000785519	0.0238609	SEMA5A; CD81; ENO1; LITAF; HINT1; UCHL1; LGALS1; SMPD1; TMSB4X; ARHGDIA; ARHGDIB; CCN3; RAC1; HSP90AA1; IGFBP5; IGFBP4; MIF; PRAP1; YWHAZ; JMJD8; DCN; TGFBR1; TNFRSF1A; GPRC5B; SFRP1; SFRP2; ADAM9; CHI3L1; DIPK2A; EZR; PPIA; CD44; LTF; CCL14; GSTP1; GBA; FBLN1; LRP2; GNAI2; SDCBP; SLC9A3R1; DDT; PDGFD; CCL2; MAPK1; FLNA; IGFBP6; CCL15; TGFB2; CCL21; RDX; IGF2; FZD8; S100B; LILRB4; BMP7; MARCO; COL3A1; CXCL12; GNAS; HLA-DRB1
regulation of proteolysis	GO:0030162		Subtype 1 decreased vs controls	3	13	735	60	14.9177	4.02207	4.36333e-19	1.15917e-16	SERPINA3; SERPINA1; PROS1; SERPINA10; TREM2; PLAT; SERPINA6; SERPINA7; ANTXR1; SERPINA4; SERPINA5; SHH; CDH1; TIMP2; TIMP1; CTSC; SERPINB3; SPINK1; ANXA2; AHSG; SERPINF1; IL1R2; SPINK5; SERPINF2; PCOLCE; F2; RHOA; MMP14; SLPI; COL6A3; FETUB; SERPING1; S100A9; GPLD1; S100A8; ITIH4; CPB2; SERPINC1; ITIH1; CST6; KNG1; C3; VTN; CLEC3B; C5; CPAMD8; COL28A1; GSN; AMBP; SERPIND1; F12; RARRES1; FABP1; TF; FAP; PI16; HRG; KLKB1; RECK
regulation of proteolysis	GO:0030162		Subtype 5 increased vs controls	4	2	735	70	23.8398	2.93627	1.16827e-14	2.2062e-12	GPI; SERPINA12; SERPINA3; SERPINA1; PROS1; SERPINE1; PZP; MPI; SERPINA10; TREM2; SERPINA6; SERPINA7; SERPINA4; SERPINA5; C4A; SHH; CDH1; TIMP4; CAP1; SERPINB1; SPINK1; CR1; AHSG; IL1R2; SPINK5; SERPINF2; F2; PSMA3; SLPI; PSME1; COL6A3; PSME2; MYH9; FETUB; SERPING1; LPA; CRYAB; GPLD1; LTF; ITIH4; CSTB; VCP; CPB2; ITIH3; ITIH2; SERPINC1; TFPI; ITIH1; THBS1; KNG1; PRDX3; C3; VTN; C5; CPAMD8; SPP2; A2M; COL28A1; GSN; AMBP; SERPIND1; F12; FABP1; TF; FAP; SEMG2; SEMG1; PI16; FGFR4; HRG; KLKB1
regulation of proteolysis	GO:0030162		Subtype 2 decreased vs controls	3	8	735	53	18.4865	2.86695	3.2163e-11	5.72867e-09	SERPINA1; PROS1; CTSZ; SERPINA10; PLAT; SERPINA6; SERPINA7; SERPINA4; AQP1; SERPINA5; SHH; CDH1; TIMP2; CTSH; CTSD; CTSC; SERPINB3; CAP1; ANXA2; AHSG; SERPINF1; SPINK5; SERPINF2; F2; RHOA; SFRP2; GAS1; FETUB; GPLD1; S100A8; ITIH5; ITIH4; VCP; CPB2; LXN; ITIH2; PCOLCE2; SERPINC1; GBA; ITIH1; KNG1; SDCBP; VTN; C5; COL28A1; AMBP; SERPIND1; F12; RARRES1; SORL1; HRG; KLKB1; LGMN
regulation of proteolysis	GO:0030162		Subtype 3 decreased vs controls	3	125	735	66	27.8012	2.374	5.91911e-10	4.63881e-08	RET; SERPINA3; ECM1; SERPINA1; PROS1; WFIKKN2; CTSZ; SERPINA10; TREM2; SERPINA6; CLU; SERPINA7; ANTXR1; SERPINA4; SERPINA5; SHH; CDH1; TIMP2; TIMP1; CTSC; EPHA7; SPINK1; CR1; AHSG; SERPINF1; IL1R2; SPINK5; SERPINF2; PCOLCE; F2; MMP14; SPINT1; GAS1; COL6A3; FETUB; SERPING1; GAS6; GPLD1; ITIH5; ITIH4; CPB2; ITIH3; ITIH2; SERPINC1; PAPLN; GBA; FBLN1; ITIH1; KNG1; C3; SDCBP; VTN; C5; GSN; AMBP; SERPIND1; F12; TFPI2; VEGFA; FABP1; TF; FAP; PI16; HRG; KLKB1; RECK
regulation of proteolysis	GO:0030162		Subtype 3 increased vs controls	2	55	735	52	19.236	2.70327	3.85238e-10	5.39127e-08	GPI; SPON1; HSP90AB1; SERPINE1; SNX12; PEBP1; ENO1; PARK7; ATP5IF1; HEBP1; SUMO2; CCN2; CCN1; CAP1; CAST; GABARAPL2; SERPINB4; SERPINB2; ANXA2; RAD23A; RAD23B; PSMA3; BIN1; PSME1; PSME2; MYH9; MAPT; GAPDH; CRYAB; CD44; S100A8; USP14; CSTB; VCP; NEDD8; FHIT; THBS1; GABARAP; HSPD1; PRDX3; PRDX5; UBB; RPS3; SERPINH1; SFN; SNCA; CAP2; HSPE1; MT3; PSMB8; CYCS; HSPA1B
regulation of proteolysis	GO:0030162		Subtype 1 increased vs controls	4	31	735	68	30.4421	2.23375	5.39265e-09	4.24746e-07	GPI; APP; DET1; SPON1; SERPINE2; MPI; CTSZ; PEBP1; SPINT2; ENO1; PARK7; CLU; ROBO1; SUMO2; CTSH; CCN1; CTSD; CTSB; GABARAPL2; EPHA4; APLP2; PLAUR; F3; RAD23B; RGMA; ASPH; CD109; MAPT; GAPDH; CD44; ITIH5; GRN; LRP1; NEDD8; FHIT; GLG1; PRDX3; DNAJB2; BAG6; NCSTN; PCSK1N; UBB; DDRGK1; SPOCK2; SPOCK3; PSAP; SPOCK1; LRIG2; APOE; BID; SNCA; CAP2; UBQLN2; PRNP; CRIM1; HSPE1; MT3; SVIP; SORL1; AGT; EFNA1; EFNA3; CYCS; BAX; SERPINI1; MELTF; HSPA1B
antifungal humoral response	GO:0019732		Subtype 4 decreased vs controls	0	48	11	4	0.33916	11.7938	0.000831823	0.0238791	APP; NPY; VIP; TAC1
actin filament severing	GO:0051014		Subtype 4 increased vs controls	0	30	15	4	0.349599	11.4417	0.00078483	0.0238862	CFL2; CFL1; DSTN; CAPG
regulation of proteolysis	GO:0030162		Subtype 5 decreased vs controls	4	53	735	71	37.0087	1.91847	8.02466e-07	3.40863e-05	APP; DET1; ECM1; SPON1; SERPINE2; WFIKKN2; CTSZ; PEBP1; WFDC1; SPINT2; CLU; VSIR; WFDC2; ROBO1; TIMP2; CTSH; CTSD; CTSB; EPHA4; EPHA7; SPINK2; SERPINF1; APLP2; SPINK6; PLAUR; RAD23B; RGMA; SERPINB6; SFRP2; SPINT1; ASPH; GAS1; ADAM9; AVP; GAS6; CD44; ITIH5; LRP1; IFI6; FURIN; FBLN1; PSEN1; GLG1; CST3; BAG6; PCSK1N; UBB; SPOCK2; SPOCK3; PSAP; SPOCK1; LRIG2; APOE; PRNP; ABCA2; FIS1; HSPE1; MT3; SVIP; SORL1; VEGFA; EFNA1; TMEM59; EFNA3; PITHD1; GIPC1; CNTN2; CYCS; SERPINI1; MELTF; HSPA1B
regulation of reactive oxygen species metabolic process	GO:2000377		Subtype 3 increased vs controls	1	57	142	17	3.71634	4.57439	6.90637e-07	4.27867e-05	ARF4; G6PD; ITGAM; GSTP1; ITGB2; PARK7; SOD2; MT3; THBS1; SOD1; HEBP1; PRDX2; EIF6; MAPT; RAC1; CRYAB; EIF3A; SNCA
negative regulation of humoral immune response mediated by circulating immunoglobulin	GO:0002924		Subtype 4 decreased vs controls	1	34	11	4	0.33916	11.7938	0.000831823	0.0239229	C4BPA; C4BPB; CD46; CD55
regulation of reactive oxygen species metabolic process	GO:2000377		Subtype 1 increased vs controls	3	69	142	15	5.88133	2.55044	0.00152849	0.0310734	APP; ITGAM; ITGB2; PDGFB; PRCP; PARK7; SOD2; MT3; AGT; SOD1; PRDX2; ADGRB1; GRB2; MAPT; SNCA
regulation of reactive oxygen species metabolic process	GO:2000377		Subtype 5 increased vs controls	3	66	142	13	4.60578	2.82254	0.00124633	0.0394646	CRP; PON3; G6PD; ITGAM; ITGB2; HP; F2; THBS1; TGFBR2; GNAI2; BST1; CRYAB; CD177
regulation of receptor-mediated endocytosis	GO:0048259		Subtype 3 decreased vs controls	1	117	108	13	4.08507	3.18232	0.000475151	0.0117099	CCL21; PCSK9; CLU; VEGFA; C3; SDCBP; SFRP4; VTN; TF; APOC2; APOC1; PPT1; HAMP
regulation of release of sequestered calcium ion into cytosol by sarcoplasmic reticulum	GO:0010880		Subtype 5 decreased vs controls	1	95	29	7	1.46021	4.79384	0.00140334	0.0245491	GSTM2; CAMK2D; ASPH; CASQ2; ATP1A2; CALM3; SLC8A1
regulation of renal system process	GO:0098801		Subtype 5 decreased vs controls	0	158	33	7	1.66162	4.21276	0.00265378	0.0404623	EDN1; ACE; PTPRO; PDGFB; OXT; AVP; GAS6
regulation of reproductive process	GO:2000241		Subtype 3 decreased vs controls	0	173	179	18	6.77062	2.65854	0.000332645	0.0086898	FBN2; SPINK1; B4GALT1; NOTCH1; SERPINF1; SEMA3A; MST1; IGF1; BMP7; VEGFA; SHH; CDH1; NEU1; PDE3A; GNRH1; TIMP1; VIP; WNT4
regulation of response to biotic stimulus	GO:0002831		Subtype 3 increased vs controls	6	44	370	23	9.68342	2.37519	0.000245149	0.00743224	CAP1; SERPINB4; HSP90AA1; HSP90AB1; ISG15; MIF; PSMA7; PSMB8; HSPD1; HLA-E; PSMB6; HEBP1; PRDX2; PSMB7; PSMA6; PSMA3; PSMB5; PSMA4; PSMA1; LAMP1; PSMB3; PSMA2; OPTN
regulation of response to biotic stimulus	GO:0002831		Subtype 5 increased vs controls	2	15	370	27	12.001	2.24982	0.000196122	0.00826349	CFH; CFI; TREM2; PSMA7; C3; HPX; PSMB5; PSMB2; LBP; A2M; MBL2; CAP1; HSP90AA1; CR1; SPINK5; HLA-E; PSMA6; PSMA3; PSMA4; PSMA1; SERPING1; MASP2; MASP1; TTLL12; HRG; HLA-DRB1; LTF
regulation of response to external stimulus	GO:0032101		Subtype 3 decreased vs controls	3	1	953	99	36.047	2.74642	2.69063e-18	6.29448e-16	PGLYRP2; CD81; PROS1; METRNL; PVR; CDH5; CREB3L3; KDR; EPHB2; SEMA6B; PDGFRB; PDGFRA; ST6GAL1; SERPINF1; SPINK5; SERPINF2; ADAM10; HLA-A; CARTPT; PGF; ADAM17; TYRO3; SERPING1; SCG2; CSF1R; CPB2; NOTCH1; CFH; CFI; KNG1; C3; DPP4; VTN; HPX; C5; APOH; PDGFD; KIAA0319; WNT4; PLXNA3; ACE; RARRES2; LY86; IGF1; SDK1; LRFN5; TF; CXCL12; PROC; HRG; HAMP; FBN1; ROBO2; NRP1; TREM2; NENF; C1QTNF3; EMILIN2; EMILIN1; LBP; CTSC; FGB; FGA; CR1; AHSG; MST1; FGG; KREMEN1; APOA1; OSMR; F2; GIP; F7; GAS6; MET; APCS; SEMA3C; SERPINC1; SEMA3A; GBA; SEMA3B; FGL2; SEMA3G; PLG; SEMA3F; NPY; SLC12A2; CD74; CCL21; F12; F11; VEGFA; POMC; FAP; SCGB1A1; VIP; KLKB1; NUCB2; NECTIN2
regulation of response to external stimulus	GO:0032101		Subtype 1 increased vs controls	2	5	953	95	39.4712	2.40682	6.17266e-14	8.19917e-12	ROBO2; APP; PTPRS; CSF1; SERPINE2; PTPRO; PARK7; CXCL14; PTPRF; ROBO1; C1QTNF1; LAMP1; MDK; TMSB4X; TNR; SIRPA; ENPP4; DNM1L; SEMA6B; SEMA6C; EPHA4; GRID2; MAP2K1; SEMA6A; SEMA6D; MIF; F3; HLA-E; RGMA; AJAP1; BACE1; PSMA6; PSMA4; PSMA1; RTN4RL1; CD109; CDH13; CD47; SMPDL3B; IL6ST; RTN4R; SEMA7A; GRN; SEMA3C; SEMA3A; NRXN1; SEMA3B; PDGFB; SEMA3G; SEMA3E; PTN; LRP8; PSMA7; COCH; KLK7; THBS4; EFNB2; PRDX2; PSMB7; PAK1; NT5E; PSMB4; PSMB5; DDT; S1PR1; SPP1; SLIT1; MAPK1; LRIG2; SLIT2; APOE; KIAA0319; CD55; PLXNA4; SNCA; JAM3; SEMA4A; SEMA4D; CADM1; SEMA4B; NTRK3; TPBG; SEMA4C; LILRB1; SEMA4G; MT3; AGT; HOPX; SOD1; TAFA5; CALR; MEGF8; HLA-DRB1; CD200; FGFR1
regulation of response to external stimulus	GO:0032101		Subtype 5 decreased vs controls	5	7	953	106	47.9855	2.209	4.9147e-13	4.93801e-11	APP; CSF1; SERPINE2; PVR; LAMP1; TNR; SIRPA; ENPP4; CCN3; EPHB2; SEMA6B; PDGFRB; EPHA4; PDGFRA; SEMA6A; SERPINF1; SEMA6D; ADAM10; HLA-A; CARTPT; ADAM17; TYRO3; IL6ST; SCG2; NBL1; RTN4R; SEMA7A; NOTCH1; HTRA1; PDGFB; LPL; PDGFA; EFNB2; APOE; PLXNA4; ACE; CADM1; RARRES2; MT3; BMP6; LRFN5; CALR; CD200; FGFR1; FBN1; ROBO2; PTPRS; BMPR2; PTPRO; WFDC1; NENF; CX3CL1; PTPRF; ROBO1; C1QTNF3; C1QTNF1; MMP28; SCARF1; HAVCR2; GRID2; EDN1; EDN3; KREMEN1; RGMA; AJAP1; BACE1; GREM1; GPRC5B; RTN4RL1; CDH13; GAS6; SMPDL3B; MET; SEMA3C; SEMA3D; NRXN1; SEMA3B; SEMA3G; FURIN; SEMA3E; SEMA3F; PTN; LRP8; COCH; CNR1; NPY; SPP1; SLIT1; LRIG2; LDLR; CD55; JAM3; SLC12A2; CD74; SEMA4D; SEMA4B; NTRK3; TPBG; LILRB1; VEGFA; SOD1; POMC; TAFA5; MEGF8; NUCB2; NECTIN2
regulation of response to external stimulus	GO:0032101		Subtype 5 increased vs controls	3	1	953	78	30.9106	2.52341	6.01495e-13	1.03603e-10	SEMA5A; PGLYRP2; PROS1; SERPINE1; TREM2; CDH5; CREB3L3; VPS35; LBP; MBL2; FGB; CAP1; FGA; HSP90AA1; CR1; DSCAM; AHSG; MST1; SPINK5; SERPINF2; FGG; ADIPOQ; APOA1; GP1BA; F2; PGF; TGFBR2; GIP; HLA-E; PSMA6; F7; PSMA3; PSMA4; MMRN1; PSMA1; FANCD2; SERPING1; MASP2; MASP1; TTLL12; LTF; APCS; CPB2; CFH; SERPINC1; CFI; PLG; TFPI; PLA2G7; THBS1; PSMA7; KNG1; C3; DPP4; VTN; HPX; C5; PSMB4; PSMB5; PSMB2; APOH; MAPK1; FLNA; A2M; F12; F11; IGF1; BST1; TF; CXCL12; PROC; FAP; SCGB1A1; SAA1; VIP; HRG; KLKB1; HLA-DRB1
regulation of response to external stimulus	GO:0032101		Subtype 2 decreased vs controls	3	1	953	64	23.9696	2.67005	4.46209e-12	9.08297e-10	SEMA5A; PGLYRP2; CD81; CHD8; PROS1; PLAT; METRNL; CDH5; ENPP4; CTSC; SEMA6B; CAP1; GRID2; SEMA6A; AHSG; SERPINF1; MST1; SPINK5; SERPINF2; APOA1; F2; GIP; F7; CD47; MASP1; TTLL12; S100A8; S100A7; RTN4R; APCS; SEMA7A; CPB2; SEMA3C; SERPINC1; SEMA3D; SEMA3A; GBA; CFI; SEMA3B; FGL2; PLG; SEMA3E; PTN; KLK7; KNG1; DPP4; VTN; HPX; C5; NT5E; APOH; PLXNA3; RARRES2; F12; F11; FABP4; CXCL12; CD9; HRG; KLKB1; CD200; NUCB2; LGMN; FBN1
regulation of response to external stimulus	GO:0032101		Subtype 1 decreased vs controls	3	1	953	54	19.3423	2.79181	3.30886e-11	5.51734e-09	PGLYRP2; PROS1; HSPB1; TREM2; PLAT; METRNL; CDH5; EMILIN2; LBP; CTSC; ANXA1; AHSG; SERPINF1; MST1; SPINK5; SERPINF2; ADAM10; APOA1; F2; GIP; F7; SERPING1; S100A9; S100A8; S100A7; APCS; CPB2; CFH; SERPINC1; CFI; LY96; PLG; KNG1; C3; DPP4; VTN; HPX; C5; APOH; CCL2; RARRES2; F12; PLA2G2A; F11; IGF1; TF; FABP4; CXCL12; FAP; SCGB1A1; HRG; KLKB1; NECTIN2; FBN1
negative regulation of long-term synaptic potentiation	GO:1900272		Subtype 4 decreased vs controls	0	47	11	4	0.33916	11.7938	0.000831823	0.0239669	APP; PRNP; EPHA4; APOE
regulation of protein catabolic process	GO:0042176		Subtype 4 increased vs controls	3	13	401	21	9.34596	2.24696	0.000794393	0.0240838	CTSA; ABCA2; HSP90AA1; LRP1; CD81; FAF1; GBA; RDX; MSN; LRP2; GFAP; SDCBP; CDH1; TIMP2; ADAM9; FLNA; STUB1; TIMP1; EZR; CTSC
tissue homeostasis	GO:0001894		Subtype 4 increased vs controls	0	131	240	15	5.59359	2.68164	0.000798916	0.0241742	SERPINA3; LAMA2; COL11A2; LAMC1; LYZ; CORO1A; LIPA; ACTB; COL3A1; CTSO; CDH3; CTSH; TPP1; NXNL1; LTF
regulation of response to external stimulus	GO:0032101		Subtype 3 increased vs controls	6	44	953	51	24.9413	2.0448	2.82588e-06	0.000149134	HSP90AB1; SERPINE1; HSPB1; PARK7; CXCL14; HEBP1; LGALS1; LAMP1; TMSB4X; VPS35; ENPP4; RAC1; DNM1L; CAP1; SERPINB4; HSP90AA1; MAP2K1; ANXA1; SERPINB2; KRT1; MIF; HLA-E; BACE1; PSMA6; PSMA3; PSMA4; PSMA1; PSMA2; OPTN; S100A8; USP14; GSTP1; THBS1; PSMA7; PSMB6; PRDX2; PSMB7; PSMB5; DDT; PSMB3; SPP1; MAPK1; FLNA; SNCA; ISG15; CYRIB; MT3; HOPX; PSMB8; SOD1; EPPK1
regulation of response to food	GO:0032095		Subtype 5 decreased vs controls	0	87	17	6	0.855984	7.00947	0.000597565	0.011962	NPY; CARTPT; NENF; MT3; NUCB2; FBN1
regulation of response to food	GO:0032095		Subtype 3 decreased vs controls	0	75	17	5	0.64302	7.77581	0.000997071	0.0215263	NPY; CARTPT; NENF; NUCB2; FBN1
regulation of response to stimulus	GO:0048583		Subtype 5 increased vs controls	4	1	3909	239	126.789	1.88503	1.55305e-23	4.42591e-21	PGLYRP2; TFRC; IGHV3-20; HHIP; SERPINE1; IGHV3-23; IGHV2-70D; C4BPA; C4BPB; ACTB; ICAM1; CRKL; C4A; NDST1; CREB3L3; PPP2R1A; VPS35; IGHV3-7; IGHV3-9; IGHV3-30; IL1R2; SERPINF2; IGHV3-35; ACTN4; IGHV3-38; HLA-E; AZGP1; IGHV7-81; SERPING1; TTLL12; EZR; CFB; GPLD1; CFD; IGHV4-4; CFH; CFI; IGHV1-69; CFP; PLA2G7; C2; C3; HPX; C5; C6; C7; APOH; C9; APOD; IGHA1; A2M; SPTBN1; BTF3; IGHV3-11; TNFSF13; IGHV3-13; PRG2; IGHV3-15; IGF1; BST1; TF; VNN1; HRG; HLA-DRB1; IGHM; PTPRU; SERPINA12; PIGR; FAF1; ARHGAP1; IGHV1-45; C8B; C8A; LITAF; SHH; HINT1; UCHL1; C8G; GLIPR2; PEA15; CAP1; MYOC; AHSG; MST1; GP1BA; IGHV2-26; IGHV1-58; F2; PSMA6; F7; PSMA3; PSMA4; PSMA1; ENG; CCL14; C1QB; APCS; C1QA; IGHV6-1; SERPINC1; CD5L; IGHV1-24; PSMA7; CPN1; FSTL3; GNAI2; PPP2CA; PSMB4; PSMB5; PSMB2; IGKC; NSD2; FLNA; IGHV3-64D; SLURP2; NPM1; F10; F12; F11; COL3A1; LRG1; FAP; CFHR1; SAA1; CFHR5; LAMTOR2; KLKB1; PF4; C1QC; SEMA5A; FCN2; FCN3; PROS1; UBE2D3; IGHG3; IGHG4; CDH5; IGHG2; ARHGDIA; ARHGDIB; C1RL; CAPN1; CD177; IGHV5-51; G6PD; SPINK1; DSCAM; RADX; IGFBP3; SPINK5; STX7; ADIPOQ; TICAM1; PGF; IGHV1-18; FANCD2; MASP2; S100A4; MASP1; PLA2R1; PPIA; VCP; CPB2; IGHV4-59; KNG1; RAP1B; DPP4; VTN; IGFBP6; AMBP; INHBA; INHBC; BMP3; CXCL12; PROC; UBE2N; HLA-DRA; FGFR4; ITGAM; IGHV3-64; YWHAB; ITGB2; IGHV1-2; IGHV4-34; TREM2; IGHV4-39; DBH; EMILIN3; IGLC3; ITGAV; LBP; SCYL2; YWHAG; MBL2; FGB; EIF5A; ACTR2; IGHV3-72; FGA; HSP90AA1; IGHV3-73; IGHV3-74; CR1; VWF; LANCL1; FGG; APOA1; YWHAZ; TGFBR2; GIP; MMRN1; CAT; IGHV1-69-2; DIPK2A; OTUB1; LTF; CRP; IGHV2-70; MTPN; COLEC10; PRKAA1; IGHV2-5; IGHV3-43; C1R; PLG; IGHV3-48; IGHV3-49; TFPI; THBS1; MAPK1; IGLC7; APOC3; IGHV4-28; UFM1; SCGB1A1; PI16; VIP
regulation of response to stimulus	GO:0048583		Subtype 3 decreased vs controls	4	1	3909	265	147.857	1.79227	2.77017e-22	1.40064e-19	PGLYRP2; TFRC; TRIL; IGHV3-23; CRHBP; NDST1; CREB3L3; KDR; IGHV3-7; EPHB2; ICOSLG; IGHV3-9; ST6GAL1; EPHA7; IGHV3-30; SERPINF1; IL1R2; SERPINF2; IGHV3-35; HLA-A; IGHV3-38; PRAP1; SFRP4; TWSG1; AZGP1; TYRO3; IGHV7-81; SERPING1; ATF6; CFB; GPLD1; CFD; IGHV4-4; CFH; CFI; LYPD1; IGHV1-69; CFP; C2; C3; HPX; C5; C6; APOH; PDGFD; C9; IGHV1-69D; APOD; IGHA1; ABCA1; BTF3; PRRT1; NMB; JAG1; ACE; CADM4; IGF2; IGHV3-13; PRG2; IGHV3-15; IGF1; COL1A1; TF; VNN1; PDE3A; HRG; HAMP; PTPRT; RET; ROBO2; PTPRU; NRP1; ECM1; FAF1; WFIKKN2; PCSK9; IGHV1-45; PTPRJ; C8B; PCSK6; C8A; LITAF; CHRDL1; C1QTNF4; C1QTNF3; SHH; C8G; GLIPR2; TIMP1; CTSC; MYOC; AHSG; HEG1; MST1; KREMEN1; SLC39A10; IGHV2-26; OSMR; F2; F7; MMP14; PXDN; GAS1; FAM20C; GAS6; ENG; CCL14; APCS; IGHV6-1; SERPINC1; GBA; IGHV1-24; RFNG; CPN1; FSTL3; IGKC; BGLAP; FRZB; WIF1; MGAT5; NPY; IGHV3-64D; CCL18; CCL15; CD74; GDF11; F10; CCL21; F12; F11; SORBS1; VEGFA; SULF2; COL3A1; LRG1; FAP; VWC2; CFHR5; LAMTOR2; KLKB1; NUCB2; C1QC; FCN2; CD81; PROS1; LOXL3; METRNL; CLU; PVR; IGHG3; IGHG4; CDH5; CHCHD2; IGHG2; C1RL; CD177; SEMA6B; PDGFRB; IGHV5-51; PDGFRA; SPINK1; SPINK5; ADAM10; CARTPT; TICAM1; PGF; ADAM17; ROR1; NPTXR; PLA2R1; SCG2; FBN2; CSF1R; CPB2; NOTCH1; CHRD; IGHV4-59; LTBP4; FBLN1; KNG1; DPP4; SCUBE2; SDCBP; SCUBE3; VTN; SCUBE1; TNFRSF14; IGFBP6; NPTX2; KIAA0319; WNT4; PLXNA3; GGT7; AMBP; CNTN6; BDNF; RARRES2; LY86; BMP7; INHBC; BMP5; BMP3; SDK1; LRFN5; CXCL12; PROC; BAMBI; PLXNB1; FBN1; IGHV3-64; IGHV1-3; IGHV1-2; TREM2; IGHV4-39; DBH; NENF; GRM5; ADAMTS3; NETO1; EMILIN3; IGLC3; VWC2L; EMILIN2; EMILIN1; LBP; FGB; IGHV3-72; FGA; IGHV3-73; CR1; TNFRSF19; ATP6AP2; FGG; APOA1; GIP; MMRN2; MET; PRKAA1; IGHV2-5; CANT1; SEMA3C; IGHV3-43; C1R; SEMA3A; SEMA3B; FGL2; SEMA3G; PLG; SEMA3F; IGHV3-49; CXXC5; SLIT3; IGHV5-10-1; CTHRC1; SLC12A2; NLGN4X; IGHV4-28; DLK2; POMC; SCGB1A1; TAFA1; PI16; VIP; RECK; NECTIN2
regulation of response to stimulus	GO:0048583		Subtype 1 decreased vs controls	4	1	3909	165	79.3378	2.07971	1.01499e-21	3.78785e-19	FCN3; PGLYRP2; TFRC; PROS1; IGHV3-23; PLAT; METRNL; IGHG3; LGALS3; NDST1; CDH5; IGHG2; ARHGDIB; C1RL; CAPN1; IGHV3-7; IGHV3-9; CDON; IGHV5-51; POSTN; SPINK1; IGHV3-30; WNT5B; IGFBP4; SERPINF1; IL1R2; SPINK5; SERPINF2; IGHV3-35; ADAM10; IGHV3-38; TICAM1; PRAP1; SFRP4; AZGP1; ERP29; SERPING1; S100A9; CFB; GPLD1; S100A8; S100A7; CFD; CPB2; IGHV4-4; CFH; CFI; LY96; IGHV1-69; CFP; KNG1; C2; C3; DPP4; VTN; HPX; C5; C6; C7; APOH; C9; APOD; IGFBP6; IGHA1; BTF3; PRRT1; AMBP; RARRES2; IGHV3-11; IGF2; IGHV3-13; IGHV3-15; IGF1; INHBC; COL1A1; TF; CXCL12; VNN1; CILP; HRG; FBN1; IGHM; IGHV3-64; IGHV1-2; ARHGAP1; HSPB1; IGHV1-45; TREM2; IGHV4-39; DBH; C8B; C8A; SHH; C8G; GLIPR2; IGLC3; EMILIN2; LBP; TIMP1; CTSC; SCYL2; SERPINB3; IGHV3-72; IGHV3-73; EGFL7; IGHV3-74; ANXA1; MYOC; AHSG; MST1; TNFRSF19; APOA1; IGHV2-26; BTN3A2; F2; RHOA; GIP; F7; MMP14; PXDN; ENG; RAB7A; CRP; CCL14; IGHV2-70; C1QB; APCS; C1QA; IGHV2-5; IGHV6-1; C1S; PLA2G1B; IGHV3-43; SERPINC1; C1R; CD5L; PLG; IGHV1-24; IGHV3-49; FSTL3; IGKC; LMNA; MVB12B; CCL2; IGHV3-64D; APOL3; SLURP2; F10; GDF15; F12; PLA2G2A; F11; IGHV4-28; COL3A1; FABP4; FAP; CFHR1; SCGB1A1; CFHR5; PI16; KLKB1; RECK; NECTIN2
regulation of response to stimulus	GO:0048583		Subtype 5 decreased vs controls	6	7	3909	310	196.826	1.57499	2.14831e-16	3.14698e-14	APP; SERPINE2; TRIL; FRMPD1; STMN3; TXNDC12; EMC10; STMN1; DAG1; CCN3; EPHB2; B2M; ICOSLG; EPHA4; EPHA7; SERPINF1; HLA-A; GPR37L1; JMJD8; DKK3; STX1B; SFRP2; RBP1; TYRO3; NBL1; LRPAP1; ADCYAP1R1; GIPR; IGSF1; PDGFB; PDGFA; THY1; TXN; LYPD6; GLG1; KLK6; PENK; CD14; APOE; FZD1; JAG2; FIS1; JAG1; ACE; CADM4; CADM1; TNFSF12; INSR; PTK7; GIPC1; PDE3A; CALM3; GRB2; HYOU1; CALR; CD200; PTPRT; ROBO2; TENM1; SRPX; PTPRR; ECM1; PTPRS; PTPRO; WFIKKN2; WFDC1; ADM; PCSK6; VSIR; CX3CL1; PTPRF; IL18BP; ROBO1; LFNG; C1QTNF4; MYDGF; C1QTNF3; C1QTNF1; CHL1; SMPD1; ADAMTSL2; MMP28; CTSH; PHF24; TMED4; HAVCR2; EDN1; LYNX1; GPR37; EDN3; HEG1; KREMEN1; SLC39A10; RGMA; AJAP1; BACE1; RAP2A; GPRC5B; KIT; GAS1; AVP; GAS6; CD46; CD44; HBEGF; PAFAH1B1; GRP; SEZ6; IFI6; AKAP5; PTN; FSTL1; EGFR; FSTL4; RELN; FRZB; WIF1; GPC1; MGAT5; NPY; SPP1; GPC5; CD59; LDLR; GPC6; CD55; JAM3; GDF11; CD74; MOG; LILRB1; SVIP; VEGFA; AXL; NBR1; VWC2; MEGF8; LAMTOR3; NUCB2; HSPA1B; GALNT11; CSF1; SPPL2B; SPPL2A; PEBP1; FAIM2; CLU; PVR; SLC8A2; NPPC; CDH3; CDH2; LAMP1; FRRS1L; PALM; TNR; CHP1; SIRPA; ENPP4; SEMA6B; PDIA3; PDGFRB; PDGFRA; SEMA6A; WNT5B; IGFBP5; SEMA6D; APLP1; SHISA5; ADAM10; CARTPT; SHISA7; SHISA6; ADCYAP1; ADAM17; UBE2V2; ADAM9; NPTXR; IL6ST; LY6H; SCG2; NOTCH2; FBN2; RTN4R; SEMA7A; NDRG4; NOTCH1; HTRA1; CHRD; LPL; FBLN1; PSEN1; SEZ6L2; NDRG2; TMEM25; BAG6; EFNB2; SCUBE2; UBB; PSAP; TNFRSF14; IGFBP7; NPTX1; NPTX2; PLXNA4; PRNP; TGFB2; HSPA5; BTN2A1; CNTN6; BDNF; RARRES2; MT3; BMP7; BMP6; BMP5; EFNA1; PTPRD; BMP2; LRFN5; BAMBI; GNAS; CNTN2; FGFR3; FGFR2; FGFR1; FBN1; DRAXIN; BMPR2; RNF13; NENF; GRM2; TMEM108; VWC2L; NPTN; NEO1; SCARF1; GRID2; PIANP; ATP6AP2; PLAUR; DCN; TGFBR3; GREM1; DDAH1; RTN4RL1; MMRN2; CDH13; DNASE2; TMEM9; SMPDL3B; MET; TNFRSF21; CAMK2B; NLGN3; COLEC12; NLGN1; CAMK2D; CANT1; NLGN2; SEMA3C; LRP1; WBP2; SEMA3D; NRXN1; SEMA3B; SEMA3G; LRP4; FURIN; PRCP; SEMA3E; SEMA3F; TM2D3; ACVR1B; LRP8; COCH; ERBB3; ERBB4; CNR1; SLIT1; NCAM1; SLIT3; LRIG2; SLC12A2; CHGA; NTRK2; NLGN4X; SEMA4D; SEMA4B; NTRK3; TPBG; ATP2B2; ATP2B1; SOD2; SORL1; ACVR2A; DLK2; SOD1; DNAJA1; POMC; MFAP4; TAFA5; PIK3IP1; TAFA1; P4HB; NECTIN2; CBLN1
adenylate cyclase-activating G protein-coupled receptor signaling pathway	GO:0007189		Subtype 4 decreased vs controls	0	139	143	13	4.40908	2.94846	0.000847924	0.0242968	CHGA; APP; GIPR; PTHLH; ADCYAP1; ADGRB2; CNR1; ADGRB3; ADGRB1; ADGRL1; VIP; ADGRL2; ADGRL3
regulation of response to stimulus	GO:0048583		Subtype 1 increased vs controls	3	5	3909	262	161.902	1.61826	1.09751e-15	1.54977e-13	APP; SERPINE2; STMN3; ENO1; STMN1; CCN1; EPHA4; MIF; HLA-E; DKK3; STX1B; SFRP1; CD109; STX1A; IGSF1; PDGFB; THY1; TXN; LYPD6; GLG1; KLK7; KLK6; PRDX2; PRDX1; APOE; FZD1; JAG2; CADM1; INSR; RDX; VASN; PPP5C; CALM3; GRB2; HYOU1; CALR; TMEM9B; HLA-DRB1; CD200; PTPRT; ROBO2; TENM1; SRPX; PTPRR; PTPRS; PTPRO; PTPRF; ROBO1; LFNG; C1QTNF4; AKAP12; MYDGF; PPP3CA; HINT1; UCHL1; C1QTNF1; CHL1; SMPD1; TMSB4X; PEA15; ADAMTSL2; CTSH; PHF24; LYNX1; GPR37; SLC39A10; F3; RGMA; AJAP1; BACE1; PSMA6; RAP2A; PSMA4; PSMA1; KIT; MAPT; CD47; CD46; MAPRE2; CD44; PAFAH1B1; GRN; GRP; SEZ6; PTN; PSMA7; EGFR; FSTL4; PSMB7; PAK1; NT5E; PSMB4; PSMB5; RELN; FRZB; WIF1; GPC1; MGAT5; NCR3LG1; SPP1; GPC5; CD59; BID; CD55; JAM3; GDF10; GDF11; MOG; LILRB1; SVIP; AGT; WDR11; PPP1CA; AXL; NBR1; MEGF8; HSPA1B; CSF1; PEBP1; FAIM2; PARK7; CLU; CXCL14; SLC8A2; CDH2; LAMP1; PALM; TNR; SIRPA; ENPP4; SEMA6B; PDIA3; SEMA6C; MAP2K1; SEMA6A; SEMA6D; APLP1; TMOD2; SHISA5; UBE2V2; UBE2V1; NPTXR; IL6ST; PPIA; RTN4R; SEMA7A; NDRG4; CHRD; SEZ6L2; NDRG2; TMEM25; BAG6; EFNB2; SLC9A3R1; ADGRG1; UBB; DDRGK1; PSAP; NPTX1; KIAA0319; PLXNA4; PRNP; BTN2A1; CRIM1; MT3; HOPX; EFNA1; PTPRD; UBE2N; HLA-DRA; PLXNB1; CSPG4; FGFR3; FGFR2; FGFR1; DRAXIN; ITGAM; RNF13; YWHAB; ITGB2; MDK; TMEM108; VWC2L; NPTN; DNM1L; NEO1; YWHAG; GRID2; PIANP; ATP6AP2; PLAUR; YWHAZ; TGFBR1; TGFBR3; GREM2; DDAH1; RTN4RL1; CHI3L1; CDH13; DNASE2; SMPDL3B; GAPDH; TNFRSF21; CAMK2B; NLGN1; CAMK2D; CANT1; NLGN2; SEMA3C; LRP1; WBP2; SEMA3A; NRXN1; CAMK2A; SEMA3B; SEMA3G; LRP4; PRCP; SEMA3E; ACVR1B; LRP8; COCH; THBS4; IGFBPL1; ERBB3; ERBB4; DDT; S1PR1; SLIT1; MAPK1; NCAM1; LRIG2; SLIT2; CAMK2G; SNCA; UBQLN2; CHGA; NTRK2; SEMA4A; NLGN4X; SEMA4D; SEMA4B; NTRK3; TPBG; SEMA4C; ATP2B2; SEMA4G; SOD2; S100B; SORL1; DLK2; SOD1; UFM1; TAFA5; PIK3IP1; VAPA; TAFA1; BAX; CBLN1
terminal button organization	GO:0072553		Subtype 4 decreased vs controls	0	7	4	3	0.123331	24.3248	0.00085193	0.0243227	NLGN1; NLGN2; SLITRK3
regulation of response to stimulus	GO:0048583		Subtype 2 decreased vs controls	4	1	3909	169	98.3181	1.71891	4.32477e-13	1.12978e-10	SEMA5A; GALNT11; FCN3; PGLYRP2; CD81; PROS1; SPPL2A; IGHV3-23; PLAT; METRNL; IGHG3; CRHBP; NDST1; CDH5; CDH3; IGHG2; C1RL; ENPP4; IGHV3-7; IGHV3-9; SEMA6B; IGHV5-51; SEMA6A; IGHV3-30; WNT5B; SERPINF1; SPINK5; SERPINF2; IGHV3-35; ACTN4; IGHV3-38; TICAM1; PRAP1; JMJD8; SFRP4; TWSG1; AZGP1; SFRP2; ERP29; IGHV7-81; ROR1; MASP1; TTLL12; PLA2R1; CFB; GPLD1; S100A8; S100A7; RTN4R; SEMA7A; VCP; CPB2; IGHV4-4; CFI; IGHV4-59; IGHV1-69; CFP; KLK7; KNG1; C2; RAP1B; DPP4; SDCBP; VTN; HPX; C5; C6; APOH; IGFBP7; IGFBP6; NPTX2; IGHA1; PLXNA3; ABCA1; TGFB2; AMBP; RARRES2; IGHV3-13; IGHV3-15; CXCL12; VNN1; HRG; CD200; LGMN; FBN1; PTPRT; PTPRU; SRPX; IGHV3-64; FLT3; CHD8; IGHV1-2; IGHV4-39; DBH; C8B; C8A; CHRDL1; SHH; ESM1; C8G; GLIPR2; SMPD1; IGLC3; CTSH; CTSC; SERPINB3; CAP1; IGHV3-72; IGHV3-73; GRID2; IGHV3-74; AHSG; MST1; APOA1; IGHV2-26; F2; RHOA; DCN; GIP; F7; GAS1; DNASE2; CD47; RAB7A; IGHV2-70; NLGN3; APCS; IGHV6-1; SEMA3C; IGHV3-43; SERPINC1; SEMA3D; SEMA3A; CD5L; GBA; SEMA3B; FGL2; PLG; PRCP; SEMA3E; PTN; IGHV3-49; FSTL4; CPN1; GNAI2; NT5E; RELN; IGKC; WIF1; GPC1; LMNA; GPC4; IGHV3-64D; LEFTY2; IGLC7; F12; F11; IGHV4-28; SORL1; FABP4; CFHR1; CD9; CFHR5; LAMTOR2; KLKB1; NUCB2; CBLN1
regulation of negative chemotaxis	GO:0050923		Subtype 4 decreased vs controls	0	6	4	3	0.123331	24.3248	0.00085193	0.0243671	ROBO2; PLXNA4; ROBO1
regulation of response to stimulus	GO:0048583		Subtype 3 increased vs controls	5	11	3909	144	102.304	1.40757	1.4498e-05	0.000652992	IL1RN; SERPINE1; PEBP1; TXNDC12; ENO1; PARK7; CXCL14; ACTB; SLC8A2; LGALS1; TFG; LAMP1; PPP2R1A; ARHGDIA; STMN1; VPS35; ENPP4; CCN2; CCN1; RPS12; PDIA3; MAP2K1; G6PD; KRT1; TMOD2; ACTN4; MIF; HLA-E; UBE2V2; ERP29; UBE2V1; RPL26; PHPT1; EZR; PPIA; OPTN; STX1A; S100A8; VCP; IQGAP1; TXN; RTN4; GABARAP; RAP1B; SNX3; PRDX2; SLC9A3R1; UBB; PRDX1; SPTBN1; JUP; HSPA5; FUS; RDX; ISG15; CYRIB; MT3; HOPX; VASN; PPP5C; HNRNPK; UBE2N; CALM3; ITGAM; HSP90AB1; YWHAB; ITGB2; HSPB1; YBX1; AKAP12; HEBP1; PPP3CA; HINT1; UCHL1; TMSB4X; PEA15; PHF24; EFHD1; RAC1; DNM1L; YWHAG; CAP1; EIF5A; SERPINB4; HSP90AA1; ANXA1; SERPINB2; LANCL1; YWHAZ; TGFBR1; BACE1; PSMA6; PSMA3; PSMA4; CTTN; PSMA1; DDAH1; PSMA2; CAT; CHI3L1; MAPT; GAPDH; MAPRE2; CD44; MYH7; PAFAH1B1; USP14; MTPN; CAMK2D; GSTP1; CAMK2A; THBS1; PSMA7; HSPD1; PSMB6; CDC42; DNAJB1; PSMB7; PSMB5; DDT; PSMB3; LMNA; RPS3; SPP1; MAPK1; FLNA; SNCA; NPM1; SOD2; PSMB8; WDR11; PPP1CA; SOD1; DNAJA1; UFM1; VAPA; FABP5; HLA-DPB1; EPPK1; P4HB; TPT1; EIF3A; HSPA1B; PF4
regulation of response to stress	GO:0080134		Subtype 3 increased vs controls	7	44	1317	77	34.4677	2.23397	1.60863e-10	2.47192e-08	HSP90AB1; SERPINE1; HSPB1; TXNDC12; ENO1; YBX1; PARK7; ACTB; HEBP1; PPP3CA; LGALS1; LAMP1; TMSB4X; EFHD1; VPS35; ENPP4; CCN2; CAP1; SERPINB4; HSP90AA1; MAP2K1; ANXA1; SERPINB2; KRT1; LANCL1; MIF; HLA-E; PSMA6; PSMA3; PSMA4; PSMA1; DDAH1; PSMA2; UBE2V2; ERP29; MAPT; UBE2V1; RPL26; EZR; PPIA; OPTN; CD44; S100A8; PAFAH1B1; USP14; GSTP1; TXN; THBS1; PSMA7; PSMB6; CDC42; PRDX2; DNAJB1; PSMB7; PSMB5; DDT; PSMB3; PRDX1; LMNA; RPS3; SPP1; MAPK1; FLNA; SNCA; NPM1; HSPA5; FUS; ISG15; SOD2; PSMB8; SOD1; DNAJA1; HNRNPK; UBE2N; EPPK1; P4HB; TPT1
regulation of response to stress	GO:0080134		Subtype 5 increased vs controls	5	1	1317	84	42.717	1.96643	1.12308e-08	1.25737e-06	PGLYRP2; PROS1; SERPINE1; TREM2; ACTB; CDH5; CREB3L3; VPS35; LBP; MBL2; FGB; CAP1; ACTR2; FGA; HSP90AA1; CR1; RADX; AHSG; SPINK5; SERPINF2; LANCL1; FGG; ADIPOQ; APOA1; GP1BA; F2; GIP; HLA-E; PSMA6; F7; PSMA3; PSMA4; MMRN1; PSMA1; FANCD2; SERPING1; MASP2; MASP1; TTLL12; PLA2R1; EZR; PPIA; OTUB1; APCS; CPB2; CFH; SERPINC1; CFI; PLG; TFPI; PLA2G7; THBS1; PSMA7; KNG1; C3; VTN; HPX; PSMB4; PSMB5; PSMB2; APOH; NSD2; MAPK1; FLNA; IGFBP6; A2M; NPM1; AMBP; F12; F11; IGF1; BST1; TF; CXCL12; PROC; VNN1; FAP; SCGB1A1; UBE2N; SAA1; VIP; HRG; KLKB1; HLA-DRB1
regulation of response to stress	GO:0080134		Subtype 3 decreased vs controls	5	1	1317	84	49.8151	1.68623	6.00851e-06	0.000278631	PGLYRP2; CD81; PROS1; TREM2; METRNL; CLU; PVR; CRHBP; C1QTNF3; CDH5; CHCHD2; CREB3L3; EMILIN2; EMILIN1; LBP; EPHB2; CTSC; FGB; FGA; PDGFRA; CR1; AHSG; SERPINF1; TNFRSF19; SPINK5; SERPINF2; FGG; KREMEN1; APOA1; HLA-A; OSMR; F2; GIP; F7; TYRO3; SERPING1; PLA2R1; ATF6; MET; APCS; CPB2; CFH; SERPINC1; SEMA3A; GBA; CFI; FGL2; PLG; KNG1; C3; SDCBP; VTN; HPX; APOH; NPY; IGFBP6; KIAA0319; WNT4; SLC12A2; CD74; GGT7; ACE; CADM4; AMBP; CCL21; F12; F11; IGF1; BMP7; VEGFA; POMC; SDK1; LRFN5; TF; CXCL12; PROC; VNN1; FAP; SCGB1A1; VIP; HRG; KLKB1; HAMP; NECTIN2
regulation of response to stress	GO:0080134		Subtype 1 increased vs controls	4	18	1317	89	54.5473	1.63161	1.44812e-05	0.000571734	APP; PTPRS; RNF13; SERPINE2; ENO1; PARK7; CLU; PTPRF; PPP3CA; C1QTNF1; LAMP1; CHL1; MDK; TMSB4X; TNR; SIRPA; ENPP4; EPHA4; MAP2K1; GPR37; MIF; F3; HLA-E; RGMA; AJAP1; PSMA6; RAP2A; SFRP1; PSMA4; PSMA1; DDAH1; RTN4RL1; CD109; UBE2V2; MAPT; CD47; UBE2V1; SMPDL3B; IL6ST; PPIA; CD44; PAFAH1B1; RTN4R; SEMA7A; GRN; SEMA3A; PDGFB; THY1; PTN; TXN; LRP8; PSMA7; EGFR; COCH; KLK7; BAG6; PRDX2; PSMB7; PAK1; NT5E; PSMB4; PSMB5; DDT; DDRGK1; PRDX1; SPP1; MAPK1; LRIG2; APOE; BID; KIAA0319; SNCA; UBQLN2; FZD1; CADM1; SEMA4C; LILRB1; ATP2B2; SOD2; SVIP; AGT; SOD1; TAFA5; NBR1; UBE2N; BAX; HYOU1; HLA-DRB1; CD200
regulation of response to stress	GO:0080134		Subtype 1 decreased vs controls	5	1	1317	52	26.7301	1.94537	7.72591e-06	0.00065813	PGLYRP2; PROS1; HSPB1; TREM2; PLAT; METRNL; CDH5; EMILIN2; LBP; CTSC; SERPINB3; ANXA1; AHSG; SERPINF1; TNFRSF19; SPINK5; SERPINF2; APOA1; F2; GIP; F7; ERP29; SERPING1; S100A9; S100A8; APCS; CPB2; CFH; SERPINC1; CFI; PLG; KNG1; C3; VTN; HPX; APOH; LMNA; IGFBP6; AMBP; F12; PLA2G2A; F11; IGF1; TF; FABP4; CXCL12; VNN1; FAP; SCGB1A1; HRG; KLKB1; NECTIN2
positive regulation of transport	GO:0051050		Subtype 4 decreased vs controls	1	1	907	47	27.9653	1.68066	0.000857998	0.024407	NLGN3; TENM1; PCSK1; APP; CETP; NLGN1; FCN3; NLGN2; GIPR; CAMK2A; SLC1A2; PDGFB; AKAP5; THY1; CX3CL1; C1QTNF3; NPEPPS; PCM1; CDH2; CNR1; LMAN2; BSG; SIRPA; APOE; SCN3B; EPHB2; SCN1B; FGB; PDGFRB; PRNP; FGA; PRRT2; SYT1; CACNA2D1; CARTPT; AP2B1; MERTK; SOD1; ADCYAP1; STX1B; CALY; ASPH; MASP2; CALR; VIP; GPLD1; STX1A
regulation of response to stress	GO:0080134		Subtype 2 decreased vs controls	5	1	1317	57	33.1248	1.72076	9.45937e-05	0.00466246	PGLYRP2; CD81; PROS1; PLAT; METRNL; CRHBP; CDH5; ENPP4; CTSC; SERPINB3; CAP1; AHSG; SERPINF1; SPINK5; SERPINF2; APOA1; F2; GIP; F7; SFRP2; ERP29; CD47; MASP1; TTLL12; PLA2R1; S100A8; RTN4R; APCS; SEMA7A; CPB2; SERPINC1; SEMA3A; GBA; CFI; FGL2; PLG; PTN; KLK7; KNG1; SDCBP; VTN; HPX; NT5E; APOH; LMNA; IGFBP6; TGFB2; AMBP; F12; F11; FABP4; CXCL12; VNN1; CD9; HRG; KLKB1; CD200
regulation of response to stress	GO:0080134		Subtype 5 decreased vs controls	6	7	1317	93	66.3136	1.40243	0.00190539	0.0313051	APP; PTPRS; RNF13; SERPINE2; WFDC1; TXNDC12; EMC10; CLU; PVR; CX3CL1; PTPRF; C1QTNF3; C1QTNF1; LAMP1; CHL1; TNR; CHP1; SIRPA; ENPP4; CCN3; EPHB2; SCARF1; B2M; HAVCR2; EPHA4; PDGFRA; EDN1; GPR37; SERPINF1; KREMEN1; HLA-A; GPR37L1; RGMA; AJAP1; RAP2A; GPRC5B; SFRP2; DDAH1; RTN4RL1; UBE2V2; TYRO3; SMPDL3B; IL6ST; MET; CD44; HBEGF; PAFAH1B1; RTN4R; SEMA7A; HTRA1; PDGFB; LPL; PDGFA; FURIN; THY1; PTN; TXN; LRP8; EGFR; COCH; BAG6; CNR1; NPY; PENK; SPP1; LRIG2; APOE; LDLR; FZD1; SLC12A2; CD74; TGFB2; ACE; CADM4; HSPA5; CADM1; LILRB1; ATP2B2; SOD2; SVIP; BMP7; VEGFA; SOD1; DNAJA1; POMC; BMP2; LRFN5; TAFA5; NBR1; HYOU1; P4HB; CD200; NECTIN2
regulation of response to wounding	GO:1903034		Subtype 5 increased vs controls	4	1	157	29	5.0923	5.69487	1.02922e-12	1.73462e-10	APCS; CPB2; SERPINC1; PROS1; SERPINE1; PLG; TFPI; THBS1; KNG1; VTN; APOH; FLNA; FGB; FGA; F12; SERPINF2; FGG; F11; GP1BA; F2; GIP; F7; TF; PROC; MMRN1; FAP; SERPING1; HRG; KLKB1
regulation of response to wounding	GO:1903034		Subtype 3 decreased vs controls	4	1	157	31	5.93848	5.22019	1.76979e-12	1.92636e-10	APCS; CPB2; SERPINC1; PROS1; PLG; KNG1; VTN; APOH; EPHB2; KIAA0319; WNT4; FGB; SLC12A2; FGA; PDGFRA; CADM4; F12; SERPINF2; FGG; F11; KREMEN1; F2; GIP; SDK1; F7; TF; PROC; FAP; SERPING1; HRG; KLKB1
regulation of response to wounding	GO:1903034		Subtype 1 decreased vs controls	4	1	157	21	3.1865	6.5903	6.7554e-11	1.11457e-08	APCS; CPB2; ANXA1; SERPINC1; PROS1; F12; SERPINF2; F11; PLG; PLAT; F2; KNG1; GIP; VTN; F7; TF; FAP; APOH; SERPING1; HRG; KLKB1
regulation of response to wounding	GO:1903034		Subtype 2 decreased vs controls	4	1	157	21	3.94882	5.31804	3.0082e-09	4.10004e-07	RTN4R; APCS; CPB2; SERPINC1; PROS1; F12; SERPINF2; F11; PLG; PLAT; PTN; F2; KNG1; GIP; VTN; F7; APOH; CD9; ENPP4; HRG; KLKB1
positive regulation of cell-cell adhesion	GO:0022409		Subtype 4 increased vs controls	0	136	293	17	6.82884	2.48944	0.000809705	0.0244534	CCL21; CD81; ITGB2; IGFBP2; IGF2; LILRB4; CORO1A; BMP7; HLA-E; FSTL3; LGALS1; MDK; CCL2; HLA-DRA; EMILIN2; HLA-DRB1; CD44
regulation of response to wounding	GO:1903034		Subtype 5 decreased vs controls	2	34	157	27	7.90527	3.41544	2.19178e-07	1.01339e-05	RTN4R; PTPRS; SERPINE2; PDGFB; PDGFA; WFDC1; PTN; PTPRF; C1QTNF1; SPP1; TNR; ENPP4; LRIG2; APOE; EPHB2; SCARF1; SLC12A2; EPHA4; PDGFRA; EDN1; CADM4; KREMEN1; RGMA; AJAP1; TAFA5; RTN4RL1; HBEGF
regulation of response to wounding	GO:1903034		Subtype 1 increased vs controls	2	18	157	24	6.5026	3.69083	2.38005e-07	1.42931e-05	RTN4R; EPHA4; GRN; MAP2K1; PTPRS; SERPINE2; PDGFB; PTN; F3; PTPRF; RGMA; AJAP1; PRDX2; C1QTNF1; TAFA5; RTN4RL1; MDK; CD109; SPP1; TNR; ENPP4; LRIG2; APOE; KIAA0319
nucleotide phosphorylation	GO:0046939		Subtype 4 increased vs controls	1	81	60	7	1.3984	5.00573	0.00081401	0.0245361	GPI; PGAM1; AK1; NME2; PGK1; ENO1; NME1
regulation of response to wounding	GO:1903034		Subtype 3 increased vs controls	3	76	157	12	4.10891	2.92048	0.00136284	0.0303856	HEBP1; PRDX2; MAP2K1; ANXA1; SERPINB2; KRT1; SERPINE1; SPP1; FLNA; ENPP4; EPPK1; THBS1
epithelial cell development	GO:0002064		Subtype 2 increased vs controls	1	118	207	22	10.0811	2.18229	0.00126524	0.0246046	NOTCH2; COL18A1; CLIC4; ROBO4; PTPRS; HEG1; RDX; PDGFB; MSN; AKR1B1; RFX3; SPINT2; DLL1; ICAM1; SOD1; BMP5; SLC9A3R1; CDH2; PODXL; IL6ST; EZR; PAFAH1B1
cell recognition	GO:0008037		Subtype 2 increased vs controls	2	35	229	24	11.1526	2.15197	0.00126504	0.0246314	COLEC12; NRP1; ROBO4; MEGF10; NTM; RTN4; EFNB3; CRTAC1; BSG; NPTN; NRCAM; NCAM2; EPHB2; OPCML; CEP68; EPHA4; CADM1; MSN; YWHAZ; GAP43; VCAN; CNTN4; FOLR2; ALDOA; TNFRSF21
regulation of secretion	GO:0051046		Subtype 1 increased vs controls	3	71	607	52	25.1406	2.06837	3.55902e-06	0.000162636	SNAP25; ACHE; RAB3A; ITGAM; ITGB2; PPP3CA; POFUT2; C1QTNF1; PCLO; LAMP1; BSG; ENSA; DNM1L; GLUL; NSF; EPHA5; RFX3; MIF; SYN1; BACE1; STX1B; SFRP1; VSNL1; SCG5; PPIA; STX1A; VAMP3; PFN2; NLGN1; NLGN2; GRP; CAMK2A; NRXN3; CPLX2; EFNA5; SLC9A3R1; ERBB3; SV2A; SPP1; SNCG; APOE; SNCA; CHGA; SYT1; LILRB1; AGT; SYT7; CSPG5; CALM3; PAM; HLA-DRB1; CD200
regulation of secretion	GO:0051046		Subtype 5 decreased vs controls	2	263	607	59	30.5637	1.9304	5.2254e-06	0.000184883	PCSK1; SNAP25; OXT; SLC6A1; C1QTNF3; GRM2; C1QTNF1; LAMP1; BSG; ENSA; CCN3; EPHA5; EDN1; EDN3; RFX3; CARTPT; PASK; ECRG4; BACE1; ADCYAP1; STX1B; IL1RAPL1; SCG5; ADAM9; AVP; VAMP3; NLGN1; NLGN2; NOTCH1; GRP; GIPR; NRXN3; CPLX2; EFNA5; CPLX1; ERBB3; SV2A; CNR1; SPP1; APOE; HCRT; SLC12A2; CHGA; CD74; TGFB2; SYT2; ACE; SYT1; LGI3; LILRB1; BMP6; SYT7; POMC; BMP2; GIPC1; CSPG5; CALM3; PAM; CD200
regulation of secretion	GO:0051046		Subtype 3 increased vs controls	2	125	607	33	15.886	2.0773	0.000165358	0.00533298	SNAP25; ITGAM; ITGB2; CAMK2A; CPLX2; CPLX1; RAP1B; SLC9A3R1; PSMD9; PPP3CA; PCLO; LAMP1; ENSA; SPP1; SNCG; VPS35; DNM1L; GLUL; SNCA; ANXA1; PDCD6IP; SEPTIN2; MIF; SYN1; BACE1; VSNL1; ERP29; CALM3; EZR; PPIA; STX1A; S100A8; VAMP3
regulation of mitochondrial outer membrane permeabilization involved in apoptotic signaling pathway	GO:1901028		Subtype 4 increased vs controls	2	9	28	5	0.652586	7.66183	0.000841186	0.0251138	YWHAE; YWHAQ; YWHAB; YWHAZ; YWHAH
response to temperature stimulus	GO:0009266		Subtype 2 increased vs controls	1	123	168	19	8.18179	2.32223	0.00129587	0.0251692	YWHAE; NGFR; HSP90AA1; SLC12A5; LPL; ADM; HSPA2; SOD2; CDH8; SLC9A1; SOD1; DNAJA1; PCSK1N; DNAJA2; STUB1; MAPT; CD14; HSPA1B; LRP11
regulation of secretion by cell	GO:1903530		Subtype 1 increased vs controls	2	71	550	48	22.7798	2.10713	5.62645e-06	0.000244969	SNAP25; ACHE; NLGN1; RAB3A; NLGN2; ITGAM; GRP; ITGB2; CAMK2A; NRXN3; CPLX2; EFNA5; PPP3CA; C1QTNF1; PCLO; LAMP1; BSG; ENSA; SPP1; SNCG; APOE; DNM1L; GLUL; SNCA; NSF; EPHA5; CHGA; SYT1; RFX3; LILRB1; MIF; AGT; SYN1; SYT7; BACE1; STX1B; SFRP1; VSNL1; SCG5; CSPG5; CALM3; PPIA; PAM; HLA-DRB1; CD200; STX1A; VAMP3; PFN2
regulation of secretion by cell	GO:1903530		Subtype 5 decreased vs controls	1	263	550	54	27.6936	1.94991	1.08761e-05	0.000358133	PCSK1; SNAP25; OXT; C1QTNF3; GRM2; C1QTNF1; LAMP1; BSG; ENSA; CCN3; EPHA5; EDN1; EDN3; RFX3; CARTPT; PASK; ECRG4; BACE1; ADCYAP1; STX1B; IL1RAPL1; SCG5; ADAM9; AVP; VAMP3; NLGN1; NLGN2; NOTCH1; GRP; GIPR; NRXN3; CPLX2; EFNA5; CPLX1; CNR1; SPP1; APOE; HCRT; SLC12A2; CHGA; TGFB2; SYT2; SYT1; LGI3; LILRB1; BMP6; SYT7; POMC; BMP2; GIPC1; CSPG5; CALM3; PAM; CD200
regulation of secretion by cell	GO:1903530		Subtype 3 increased vs controls	1	125	550	31	14.3943	2.15363	0.000132868	0.0044029	SNAP25; ITGAM; ITGB2; CAMK2A; CPLX2; CPLX1; RAP1B; PSMD9; PPP3CA; PCLO; LAMP1; ENSA; SPP1; SNCG; VPS35; DNM1L; GLUL; SNCA; ANXA1; PDCD6IP; SEPTIN2; MIF; SYN1; BACE1; VSNL1; ERP29; CALM3; EZR; PPIA; STX1A; VAMP3
cell population proliferation	GO:0008283		Subtype 2 increased vs controls	2	15	503	42	24.4967	1.71452	0.0012989	0.0251968	NOTCH2; EPHB6; CSF1R; NDRG4; BMPR2; CSF1; MEGF10; GSTP1; CX3CL1; UBE2L3; NPPC; PRDX2; UCHL1; PRDX1; MAPK1; CCN3; CCN2; GLUL; PDGFRB; SERPINB1; MAP2K1; IGFBP5; IGFBP4; IGFBP3; MSN; LILRB1; ACVR2A; TGFBR3; PRKAR1A; DCHS2; IMPDH2; FABP7; COL8A1; CDH13; TACC1; HPRT1; TGFBI; FGFR3; SQSTM1; DBN1; FGFR2; PAFAH1B1
insulin secretion	GO:0030073		Subtype 2 increased vs controls	0	103	39	8	1.89934	4.21198	0.00131841	0.0254179	PTPRN2; PCLO; PTPRN; ILDR2; PARK7; CAMK2G; STX1A; CPLX3
regulation of signal transduction	GO:0009966		Subtype 5 decreased vs controls	3	51	2934	244	147.733	1.65163	9.64202e-15	1.19944e-12	APP; SERPINE2; FRMPD1; STMN3; TXNDC12; EMC10; STMN1; DAG1; CCN3; EPHB2; EPHA4; EPHA7; GPR37L1; JMJD8; DKK3; STX1B; SFRP2; RBP1; TYRO3; NBL1; LRPAP1; ADCYAP1R1; GIPR; IGSF1; PDGFB; PDGFA; THY1; TXN; LYPD6; GLG1; KLK6; CD14; APOE; FZD1; JAG2; FIS1; JAG1; CADM4; TNFSF12; INSR; PTK7; GIPC1; PDE3A; CALM3; GRB2; HYOU1; CALR; PTPRT; ROBO2; TENM1; SRPX; PTPRR; ECM1; PTPRS; PTPRO; WFIKKN2; ADM; PCSK6; CX3CL1; IL18BP; ROBO1; LFNG; C1QTNF4; MYDGF; C1QTNF3; C1QTNF1; SMPD1; ADAMTSL2; CTSH; PHF24; TMED4; HAVCR2; EDN1; LYNX1; GPR37; EDN3; HEG1; KREMEN1; SLC39A10; RGMA; RAP2A; GPRC5B; KIT; GAS1; AVP; GAS6; CD46; CD44; HBEGF; PAFAH1B1; GRP; SEZ6; IFI6; AKAP5; FSTL1; EGFR; FSTL4; RELN; FRZB; WIF1; GPC1; MGAT5; NPY; GPC5; GPC6; CD55; GDF11; CD74; VEGFA; AXL; NBR1; VWC2; MEGF8; LAMTOR3; HSPA1B; GALNT11; CSF1; SPPL2B; SPPL2A; PEBP1; FAIM2; CLU; SLC8A2; NPPC; CDH3; CDH2; FRRS1L; PALM; CHP1; SIRPA; PDIA3; PDGFRB; PDGFRA; SEMA6A; WNT5B; IGFBP5; APLP1; SHISA5; ADAM10; CARTPT; SHISA7; SHISA6; ADCYAP1; ADAM17; ADAM9; NPTXR; IL6ST; LY6H; SCG2; NOTCH2; FBN2; RTN4R; SEMA7A; NDRG4; NOTCH1; HTRA1; CHRD; FBLN1; PSEN1; SEZ6L2; NDRG2; TMEM25; SCUBE2; UBB; PSAP; IGFBP7; NPTX1; NPTX2; PRNP; TGFB2; HSPA5; CNTN6; BDNF; MT3; BMP7; BMP6; BMP5; EFNA1; PTPRD; BMP2; BAMBI; GNAS; CNTN2; FGFR3; FGFR2; FGFR1; FBN1; DRAXIN; BMPR2; RNF13; NENF; GRM2; TMEM108; VWC2L; NPTN; NEO1; ATP6AP2; PLAUR; DCN; TGFBR3; GREM1; MMRN2; CDH13; TMEM9; SMPDL3B; MET; NLGN3; NLGN1; CANT1; NLGN2; LRP1; WBP2; NRXN1; LRP4; FURIN; PRCP; TM2D3; ACVR1B; ERBB3; ERBB4; NCAM1; SLIT3; LRIG2; CHGA; NTRK2; NLGN4X; SEMA4D; NTRK3; TPBG; ATP2B2; SOD2; SORL1; ACVR2A; DLK2; SOD1; DNAJA1; POMC; PIK3IP1; TAFA1; P4HB; NECTIN2; CBLN1
regulation of signal transduction	GO:0009966		Subtype 1 increased vs controls	2	84	2934	204	121.52	1.67874	2.31321e-13	2.92397e-11	APP; SERPINE2; STMN3; ENO1; STMN1; CCN1; EPHA4; MIF; DKK3; STX1B; SFRP1; CD109; STX1A; IGSF1; PDGFB; THY1; TXN; LYPD6; GLG1; KLK6; PRDX2; PRDX1; APOE; FZD1; JAG2; INSR; RDX; VASN; PPP5C; CALM3; GRB2; HYOU1; CALR; TMEM9B; HLA-DRB1; PTPRT; ROBO2; TENM1; SRPX; PTPRR; PTPRS; PTPRO; ROBO1; LFNG; C1QTNF4; AKAP12; MYDGF; HINT1; UCHL1; C1QTNF1; SMPD1; TMSB4X; PEA15; ADAMTSL2; CTSH; PHF24; LYNX1; GPR37; SLC39A10; F3; RGMA; PSMA6; RAP2A; PSMA4; PSMA1; KIT; MAPT; CD47; CD46; MAPRE2; CD44; PAFAH1B1; GRP; SEZ6; PSMA7; EGFR; FSTL4; PSMB7; PAK1; PSMB5; RELN; FRZB; WIF1; GPC1; MGAT5; GPC5; BID; CD55; GDF10; GDF11; AGT; WDR11; PPP1CA; AXL; NBR1; MEGF8; HSPA1B; CSF1; PEBP1; FAIM2; PARK7; CLU; SLC8A2; CDH2; PALM; SIRPA; PDIA3; MAP2K1; SEMA6A; APLP1; TMOD2; SHISA5; UBE2V1; NPTXR; IL6ST; PPIA; RTN4R; SEMA7A; NDRG4; CHRD; SEZ6L2; NDRG2; TMEM25; SLC9A3R1; ADGRG1; UBB; DDRGK1; PSAP; NPTX1; KIAA0319; PRNP; CRIM1; MT3; EFNA1; PTPRD; UBE2N; PLXNB1; CSPG4; FGFR3; FGFR2; FGFR1; DRAXIN; RNF13; YWHAB; MDK; TMEM108; VWC2L; NPTN; DNM1L; NEO1; YWHAG; ATP6AP2; PLAUR; YWHAZ; TGFBR1; TGFBR3; GREM2; CHI3L1; CDH13; SMPDL3B; GAPDH; NLGN1; CANT1; NLGN2; LRP1; WBP2; SEMA3A; NRXN1; CAMK2A; LRP4; PRCP; ACVR1B; IGFBPL1; ERBB3; ERBB4; DDT; MAPK1; NCAM1; LRIG2; SLIT2; SNCA; UBQLN2; CHGA; NTRK2; NLGN4X; SEMA4D; NTRK3; TPBG; SEMA4C; ATP2B2; SOD2; S100B; SORL1; DLK2; SOD1; UFM1; PIK3IP1; VAPA; TAFA1; BAX; CBLN1
aging	GO:0007568		Subtype 4 increased vs controls	0	134	268	16	6.24618	2.56157	0.000859713	0.0254729	CALCA; CNP; IGFBP5; SERPINF1; MMP2; SERPINE1; GBA; IGFBP2; PRELP; MIF; ECRG4; BGLAP; APOD; TIMP1; CTSC
regulation of cardiac muscle contraction by calcium ion signaling	GO:0010882		Subtype 1 increased vs controls	0	106	26	6	1.07686	5.57174	0.00145181	0.0298239	CAMK2D; ASPH; GSTO1; ATP1A2; CALM3; ATP1B1
regulation of signal transduction	GO:0009966		Subtype 3 decreased vs controls	3	121	2934	161	110.978	1.45074	2.13612e-06	0.00010697	TFRC; CD81; LOXL3; CLU; CRHBP; NDST1; CDH5; KDR; EPHB2; CD177; PDGFRB; PDGFRA; EPHA7; SPINK1; IL1R2; SERPINF2; ADAM10; CARTPT; TICAM1; PRAP1; SFRP4; ADAM17; TWSG1; TYRO3; ROR1; NPTXR; PLA2R1; ATF6; SCG2; FBN2; CSF1R; NOTCH1; CHRD; LYPD1; LTBP4; FBLN1; C3; SCUBE2; SDCBP; SCUBE3; VTN; HPX; SCUBE1; PDGFD; APOD; IGFBP6; NPTX2; KIAA0319; WNT4; ABCA1; PRRT1; NMB; JAG1; CADM4; AMBP; CNTN6; BDNF; IGF2; PRG2; LY86; IGF1; BMP7; INHBC; BMP5; COL1A1; BMP3; SDK1; TF; CXCL12; VNN1; BAMBI; PDE3A; PLXNB1; HRG; FBN1; PTPRT; RET; ROBO2; PTPRU; NRP1; ECM1; FAF1; WFIKKN2; PCSK9; PTPRJ; TREM2; DBH; NENF; PCSK6; LITAF; CHRDL1; C1QTNF4; C1QTNF3; GRM5; SHH; ADAMTS3; NETO1; GLIPR2; EMILIN3; VWC2L; EMILIN1; LBP; TIMP1; CTSC; FGB; FGA; MYOC; AHSG; HEG1; MST1; TNFRSF19; ATP6AP2; FGG; KREMEN1; APOA1; SLC39A10; F2; GIP; F7; MMP14; MMRN2; PXDN; GAS1; FAM20C; GAS6; MET; ENG; CCL14; PRKAA1; CANT1; SEMA3A; GBA; RFNG; CXXC5; CPN1; FSTL3; FRZB; WIF1; MGAT5; NPY; SLIT3; CCL18; CTHRC1; CCL15; CD74; GDF11; NLGN4X; F10; CCL21; SORBS1; DLK2; VEGFA; SULF2; POMC; COL3A1; LRG1; TAFA1; VWC2; LAMTOR2; RECK; NECTIN2
regulation of signal transduction	GO:0009966		Subtype 3 increased vs controls	4	11	2934	113	76.7869	1.47161	2.93625e-05	0.00121753	IL1RN; SERPINE1; PEBP1; TXNDC12; ENO1; PARK7; SLC8A2; LGALS1; TFG; PPP2R1A; ARHGDIA; STMN1; VPS35; CCN2; CCN1; RPS12; PDIA3; MAP2K1; TMOD2; ACTN4; MIF; ERP29; UBE2V1; RPL26; PHPT1; EZR; PPIA; OPTN; STX1A; S100A8; VCP; IQGAP1; TXN; RTN4; GABARAP; RAP1B; SNX3; PRDX2; SLC9A3R1; UBB; PRDX1; SPTBN1; JUP; HSPA5; RDX; ISG15; CYRIB; MT3; VASN; PPP5C; HNRNPK; UBE2N; CALM3; HSP90AB1; YWHAB; HSPB1; AKAP12; HEBP1; HINT1; UCHL1; TMSB4X; PEA15; PHF24; RAC1; DNM1L; YWHAG; CAP1; EIF5A; HSP90AA1; YWHAZ; TGFBR1; PSMA6; PSMA3; PSMA4; CTTN; PSMA1; PSMA2; CAT; CHI3L1; MAPT; GAPDH; MAPRE2; CD44; PAFAH1B1; GSTP1; CAMK2A; THBS1; PSMA7; PSMB6; CDC42; PSMB7; PSMB5; DDT; PSMB3; LMNA; RPS3; MAPK1; FLNA; SNCA; SOD2; PSMB8; WDR11; PPP1CA; SOD1; DNAJA1; UFM1; VAPA; FABP5; P4HB; TPT1; EIF3A; HSPA1B; PF4
regulation of signaling	GO:0023051		Subtype 1 increased vs controls	5	35	3316	262	137.341	1.90765	4.56666e-25	1.27817e-22	APP; SERPINE2; STMN3; ENO1; STMN1; CCN1; GLUL; EPHA5; EPHA4; RFX3; MIF; DKK3; STX1B; SFRP1; PRKAR1B; MAP1B; CD109; ADGRB1; STX1A; PFN2; IGSF1; PDGFB; THY1; TXN; LYPD6; GLG1; PCDH17; KLK6; PRDX2; NCSTN; PRDX1; APOE; FZD1; NTNG1; JAG2; NTNG2; PRRT2; INSR; RDX; VASN; PPP5C; CALM3; GRB2; HYOU1; CALR; TMEM9B; HLA-DRB1; PTPRT; ROBO2; TENM1; SRPX; ACHE; PTPRR; PTPRS; PTPRO; ROBO1; LFNG; C1QTNF4; AKAP12; MYDGF; PPP3CA; HINT1; UCHL1; C1QTNF1; SMPD1; TMSB4X; PEA15; ENSA; ADAMTSL2; CTSH; PHF24; LYNX1; GPR37; SLC39A10; SORCS3; SORCS2; F3; SYN1; RGMA; BACE1; PSMA6; RAP2A; PSMA4; PSMA1; VSNL1; KIT; MAPT; CD47; CD46; MAPRE2; CD44; VAMP3; PAFAH1B1; GRP; SEZ6; PTN; PSMA7; EGFR; FSTL4; PSMB7; PAK1; PSMB5; RELN; FRZB; WIF1; GPC1; MGAT5; SPP1; GPC5; BID; CD55; GDF10; BCHE; GDF11; AGT; WDR11; PPP1CA; AXL; NBR1; MEGF8; HSPA1B; RAB3A; CLSTN2; CSF1; CLSTN3; CLSTN1; PEBP1; FAIM2; PARK7; CLU; SLC8A2; CDH2; PALM; TNR; SIRPA; PDIA3; NSF; MAP2K1; SEMA6A; APLP1; TMOD2; SHISA5; SCG5; UBE2V1; NPTXR; IL6ST; PPIA; RTN4R; SEMA7A; NDRG4; CHRD; CPLX2; EFNA5; SEZ6L2; NDRG2; TMEM25; SLC9A3R1; ADGRG1; UBB; DDRGK1; PSAP; NPTX1; LRRC4C; KIAA0319; PRNP; SYT1; SLC4A10; CRIM1; MT3; SYT7; GFAP; EFNA1; PTPRD; LRFN2; UBE2N; CSPG5; PLXNB1; CSPG4; CNTN4; FGFR3; FGFR2; FGFR1; SNAP25; DRAXIN; RNF13; YWHAB; NRGN; CALB2; MDK; LRRTM1; LRRTM2; TMEM108; VWC2L; NPTN; DNM1L; NEO1; YWHAG; YWHAH; GRID2; DCC; ATP6AP2; PLAUR; YWHAZ; DNM1; TGFBR1; TGFBR3; GREM2; CHI3L1; CDH13; SMPDL3B; GAPDH; CNTNAP4; CAMK2B; SLC24A2; NLGN1; CANT1; NLGN2; LRP1; WBP2; SEMA3A; NRXN1; CAMK2A; NRXN3; LRP4; PRCP; ATP1A2; ACVR1B; LRP8; IGFBPL1; ERBB3; ERBB4; DDT; MAPK1; SNCG; NCAM1; LRIG2; SLIT2; SNCA; UBQLN2; CHGA; NTRK2; NLGN4X; SEMA4D; NTRK3; TPBG; SEMA4C; ATP2B2; SOD2; S100B; SORL1; DLK2; SOD1; UFM1; PIK3IP1; VAPA; TAFA1; BAX; CBLN1
regulation of signaling	GO:0023051		Subtype 5 decreased vs controls	4	51	3316	303	166.967	1.81473	1.28778e-24	3.25558e-22	APP; SERPINE2; FRMPD1; STMN3; TXNDC12; EMC10; STMN1; DAG1; CCN3; EPHB2; EPHA5; EPHA4; EPHA7; RFX3; GPR37L1; PASK; JMJD8; DKK3; STX1B; SFRP2; RBP1; ADGRB1; TYRO3; NBL1; LRPAP1; ADCYAP1R1; GIPR; IGSF1; PDGFB; PDGFA; THY1; TXN; LYPD6; GLG1; PCDH17; KLK6; CD14; APOE; HCRT; FZD1; NTNG1; JAG2; NTNG2; FIS1; PRRT2; JAG1; CADM4; TNFSF12; INSR; PTK7; GIPC1; PDE3A; CALM3; GRB2; HYOU1; CALR; PTPRT; ROBO2; TENM1; SRPX; PTPRR; ECM1; PTPRS; PTPRO; WFIKKN2; ADM; SLC6A1; PCSK6; CX3CL1; IL18BP; ROBO1; LFNG; C1QTNF4; MYDGF; C1QTNF3; C1QTNF1; SMPD1; ENSA; ADAMTSL2; CTSH; PHF24; TMED4; HAVCR2; EDN1; LYNX1; GPR37; EDN3; HEG1; KREMEN1; SLC39A10; SORCS3; ECRG4; SORCS2; RGMA; BACE1; RAP2A; GPRC5B; KIT; GAS1; AVP; GAS6; CD46; CD44; HBEGF; VAMP3; PAFAH1B1; GRP; PLPPR4; SEZ6; IFI6; AKAP5; PTN; FSTL1; EGFR; FSTL4; RELN; FRZB; WIF1; GPC1; MGAT5; NPY; SPP1; GPC5; LDLR; GPC6; CD55; GDF11; CD74; VEGFA; AXL; NBR1; VWC2; MEGF8; LAMTOR3; HSPA1B; GALNT11; CLSTN2; CSF1; CLSTN3; SPPL2B; SPPL2A; CLSTN1; PEBP1; FAIM2; CLU; SLC8A1; SLC8A2; NPPC; CDH3; CDH2; FRRS1L; PALM; TNR; CHP1; SIRPA; PDIA3; PDGFRB; PDGFRA; SEMA6A; WNT5B; IGFBP5; APLP1; SHISA5; ADAM10; CARTPT; SHISA7; SHISA6; ADCYAP1; ADAM17; SCG5; ADAM9; NPTXR; IL6ST; LY6H; SCG2; NOTCH2; FBN2; RTN4R; SEMA7A; NDRG4; NOTCH1; HTRA1; CHRD; FBLN1; PSEN1; CPLX2; EFNA5; SEZ6L2; NDRG2; CPLX1; TMEM25; SCUBE2; UBB; PSAP; IGFBP7; NPTX1; LRRC4C; NPTX2; PRNP; TGFB2; HSPA5; SYT1; CNTN6; BDNF; SLC4A10; NSG1; MT3; BMP7; BMP6; SYT7; BMP5; EFNA1; PTPRD; LRFN2; BMP2; BAMBI; GNAS; CNTN2; CSPG5; CNTN4; FGFR3; FGFR2; FGFR1; FBN1; SNAP25; DRAXIN; BMPR2; RNF13; OXT; NENF; GRM2; CALB1; LRRTM2; TMEM108; VWC2L; NPTN; NEO1; GRID2; DCC; ATP6AP2; PLAUR; DNM1; DCN; TGFBR3; GREM1; NRG3; VGF; MMRN2; CDH11; CDH13; TMEM9; SMPDL3B; MET; CNTNAP4; CAMK2B; NLGN3; SLC24A2; NLGN1; CANT1; NLGN2; LAMA2; LRP1; WBP2; NRXN1; NRXN3; LRP4; FURIN; PRCP; ATP1A2; TM2D3; ACVR1B; LRP8; ERBB3; ERBB4; CNR1; NCAM1; SLIT3; LRIG2; SLC12A2; LGI1; CHGA; NTRK2; NLGN4X; SEMA4D; NTRK3; TPBG; ATP2B2; ATP2B1; SOD2; SORL1; ACVR2A; DLK2; SOD1; DNAJA1; POMC; PIK3IP1; TAFA1; P4HB; NECTIN2; CBLN1
positive regulation of chemotaxis	GO:0050921		Subtype 4 decreased vs controls	0	140	144	13	4.43991	2.92799	0.000899822	0.0255042	PDGFRB; NRP1; APP; BMPR2; NTRK3; TPBG; PDGFB; CDH13; CALR; MEGF8; SCG2; MET; FGFR1
protein depolymerization	GO:0051261		Subtype 2 increased vs controls	2	7	39	8	1.89934	4.21198	0.00131841	0.025512	HSPA8; GSN; WDR1; CFL2; CFL1; STMN1; STMN3; DSTN
regulation of signaling	GO:0023051		Subtype 3 increased vs controls	5	11	3316	140	86.7844	1.61319	8.21441e-09	8.20081e-07	IL1RN; SERPINE1; PEBP1; TXNDC12; ENO1; PARK7; SLC8A2; PSMD9; LGALS1; TFG; PPP2R1A; ARHGDIA; STMN1; VPS35; CCN2; CCN1; GLUL; RPS12; PDIA3; MAP2K1; TMOD2; ACTN4; MIF; MAP1B; ERP29; UBE2V1; RPL26; PHPT1; EZR; PPIA; OPTN; STX1A; S100A8; VCP; IQGAP1; TXN; CPLX2; CPLX1; RTN4; GABARAP; RAP1B; SNX3; PRDX2; SLC9A3R1; UBB; PRDX1; PACSIN2; SPTBN1; JUP; HSPA5; RDX; SLC4A10; ISG15; CYRIB; MT3; VASN; GFAP; PPP5C; HNRNPK; UBE2N; CALM3; SNAP25; HSP90AB1; YWHAB; HSPB1; NRGN; CALB2; AKAP12; HEBP1; PPP3CA; HINT1; UCHL1; CA2; TMSB4X; PEA15; ENSA; PHF24; RAC1; DNM1L; YWHAG; YWHAH; CAP1; EIF5A; HSP90AA1; ANXA1; ANXA2; YWHAZ; DNM1; SYN1; TGFBR1; BACE1; PSMA6; PSMA3; PSMA4; CTTN; PSMA1; VSNL1; PSMA2; CAT; CHI3L1; MAPT; GAPDH; MAPRE2; DBN1; CD44; VAMP3; PAFAH1B1; STAU1; GSTP1; CAMK2A; THBS1; PSMA7; PSMB6; PTPA; CDC42; PSMB7; PSMB5; DDT; PSMB3; LMNA; RPS3; SPP1; MAPK1; SNCG; FLNA; SNCA; SOD2; PSMB8; WDR11; PPP1CA; SOD1; DNAJA1; UFM1; VAPA; FABP5; P4HB; TPT1; EIF3A; HSPA1B; PF4
regulation of signaling	GO:0023051		Subtype 3 decreased vs controls	4	121	3316	180	125.427	1.4351	7.24418e-07	3.95628e-05	TFRC; CD81; LOXL3; CLU; CRHBP; NDST1; CDH5; CDH1; KDR; EPHB2; CD177; PDGFRB; EPHA5; PDGFRA; EPHA7; SPINK1; IL1R2; SERPINF2; ADAM10; CARTPT; TICAM1; PRAP1; SFRP4; ADAM17; TWSG1; RBP4; TYRO3; ROR1; NPTXR; PLA2R1; ATF6; SCG2; GPLD1; FBN2; CSF1R; NOTCH1; CHRD; LYPD1; LTBP4; FBLN1; PCDH17; C3; SCUBE2; SDCBP; SCUBE3; VTN; HPX; SCUBE1; PDGFD; NEU1; APOD; IGFBP6; NPTX2; KIAA0319; WNT4; NTNG1; ABCA1; PRRT1; NMB; JAG1; CADM4; AMBP; CNTN6; BDNF; IGF2; PRG2; LY86; IGF1; BMP7; INHBC; BMP5; COL1A1; BMP3; SDK1; LRFN2; TF; CXCL12; VNN1; BAMBI; PDE3A; PLXNB1; CNTN4; HRG; FBN1; PTPRT; RET; ROBO2; PTPRU; NRP1; ACHE; ECM1; FAF1; WFIKKN2; PCSK9; PTPRJ; ECE1; TREM2; TRH; DBH; NENF; PCSK6; LITAF; CHRDL1; C1QTNF4; C1QTNF3; GRM5; SHH; ADAMTS3; NETO1; GLIPR2; EMILIN3; VWC2L; EMILIN1; LBP; TIMP1; CTSC; FGB; FGA; MYOC; AHSG; HEG1; MST1; TNFRSF19; ATP6AP2; FGG; KREMEN1; APOA1; SLC39A10; SORCS3; F2; GIP; F7; MMP14; VGF; MMRN2; CDH11; PXDN; GAS1; FAM20C; GAS6; MET; ENG; CCL14; PRKAA1; CANT1; LAMA2; SEMA3A; GBA; RFNG; CXXC5; CPN1; FSTL3; FRZB; WIF1; MGAT5; NPY; SLIT3; CCL18; CTHRC1; CCL15; SLC12A2; CD74; BCHE; GDF11; NLGN4X; F10; CCL21; SORBS1; DLK2; VEGFA; SULF2; POMC; COL3A1; LRG1; TAFA1; VWC2; LAMTOR2; RECK; NECTIN2
regulation of signaling receptor activity	GO:0010469		Subtype 5 decreased vs controls	2	100	174	25	8.76125	2.85347	1.05841e-05	0.000349989	NLGN3; LRPAP1; APP; NLGN1; NLGN2; NRXN1; WFIKKN2; PSEN1; LYPD6; IL18BP; RELN; NPTX1; EPHB2; NPTX2; EDN1; LYNX1; SHISA7; SHISA6; DKK3; GREM1; ADAM17; TAFA1; NPTXR; LY6H; HBEGF
cell adhesion mediated by integrin	GO:0033627		Subtype 2 increased vs controls	0	101	39	8	1.89934	4.21198	0.00131841	0.0255436	ITGB1; ITGAM; ITGB4; ITGB2; ITGA7; ITGB8; CCN3; ICAM1
regulation of small molecule metabolic process	GO:0062012		Subtype 5 increased vs controls	2	64	348	34	11.2874	3.01221	5.55668e-08	5.72996e-06	SERPINA12; VCP; PRKAA1; H6PD; SLC4A1; TREM2; GPT; PSMA7; PSMB5; PSMB2; APOB; IGFBP3; PGAM1; MST1; ADIPOQ; APOA1; APOC3; APOA4; IGF1; GUCA2A; GIP; FABP1; PSMA6; FABP3; PSMA3; PSMA4; RBP2; PSMA1; APOC2; GPD1; APOC1; FGFR4; GPLD1
regulation of small molecule metabolic process	GO:0062012		Subtype 3 increased vs controls	2	17	348	24	9.10765	2.63515	3.38978e-05	0.00138004	VCP; ENO1; PARK7; PSMA7; PSMB6; PSMB7; PSMB5; PSMB3; TMSB4X; SNCA; ANXA1; PGAM1; PSMB8; PPP1CA; SOD1; PSMA6; FABP3; PSMA3; PSMA4; PSMA1; FABP5; EIF6; PSMA2; GPD1; EIF3A
brain development	GO:0007420		Subtype 4 increased vs controls	2	55	755	33	17.5965	1.87537	0.000864159	0.0255563	YWHAE; SEMA5A; MTPN; ITGAM; CNP; GBA; NDNF; LRP2; PRL; ACTB; TSKU; CLN5; NAGLU; YWHAQ; CDH1; MDK; NEFL; SDF4; APOD; WNT4; YWHAH; S100A1; LAMB1; INHBA; HSPG2; BMP7; TWSG1; COL3A1; CXCL12; COL4A1; PPT1; HNRNPD; GNB4
ribonucleotide metabolic process	GO:0009259		Subtype 2 increased vs controls	4	49	323	30	15.7305	1.90713	0.00132987	0.025576	GPI; GDA; AK1; DLST; NUDT2; ENO1; ENO2; NUDT3; PTHLH; HK1; NPPC; LDHA; HINT1; PGK1; BPNT1; PGM1; TPI1; ENTPD4; PGAM1; PGAM2; NME2; ABHD14B; NME1; PKM; IMPDH2; ALDOC; HPRT1; ALDOA; DLD
regulation of smooth muscle cell migration	GO:0014910		Subtype 1 increased vs controls	0	135	62	11	2.5679	4.28365	0.000137935	0.0041818	NDRG4; TAFA5; LRP1; ADAMTS1; MDK; SEMA6D; PDGFB; PLXNA1; SLIT2; SORL1; AGT
regulation of smooth muscle cell migration	GO:0014910		Subtype 5 decreased vs controls	0	172	62	12	3.12183	3.8439	0.000194135	0.00458954	PDGFRB; NDRG4; ACE; TAFA5; IGFBP5; LRP1; ADAMTS1; SEMA6D; PDGFB; PLXNA1; PDGFA; SORL1
cellular response to inorganic substance	GO:0071241		Subtype 4 decreased vs controls	1	149	222	17	6.84487	2.48361	0.000904866	0.0256008	APP; PRNP; NLGN1; HSPA5; SYT1; NRXN1; MMP3; MT3; EGFR; CPN1; SOD1; BACE1; ASPH; CHL1; NPTX1; CALR; GPLD1
regulation of smooth muscle cell proliferation	GO:0048660		Subtype 5 decreased vs controls	1	188	137	19	6.89823	2.75433	0.00017699	0.00420962	PDGFRB; NOTCH3; EDN1; NDRG4; BMPR2; IGFBP5; PDGFB; SOD2; NDRG2; CX3CL1; NPPC; BMP2; EFEMP2; TAFA5; ADAMTS1; CDH13; APOE; FGFR2; HBEGF
regulation of sodium ion export across plasma membrane	GO:1903276		Subtype 2 decreased vs controls	1	2	4	3	0.100607	29.819	0.000477451	0.0199031	FXYD1; ATP1B3; ATP1B2
regulation of sodium ion export across plasma membrane	GO:1903276		Subtype 5 decreased vs controls	1	14	4	3	0.201408	14.8951	0.00332449	0.0487447	FXYD1; ATP1B2; ATP1B1
regulation of sodium ion transmembrane transport	GO:1902305		Subtype 1 increased vs controls	1	133	65	12	2.69216	4.45739	4.93458e-05	0.00167776	SLC9A3R1; CAMK2D; ATP1A2; ATP2B2; ATP1B2; ATP1B1; SCN3B; SCN4B; AGT; SCN1B; SCN2B; YWHAH
regulation of sodium ion transmembrane transport	GO:1902305		Subtype 5 decreased vs controls	2	14	65	12	3.27288	3.66649	0.000284975	0.00636283	CAMK2D; FXYD1; CHP1; ATP1A2; FXYD6; ATP2B2; ATP1B2; ATP1B1; SCN3B; SCN4B; SCN1B; SCN2B
cellular component assembly	GO:0022607		Subtype 2 increased vs controls	2	2	2320	147	112.987	1.30104	0.00134637	0.02583	CLSTN3; AQP4; CELSR2; ACTB; CDH8; MYLK; CDH6; PYCARD; PSMD9; EFEMP2; CDH2; CFL2; PLS3; NRCAM; EPHB2; B2M; KIRREL3; PDIA3; PDGFRB; GABARAPL2; TPM1; TMOD2; STX7; RFX3; MIF; GABRG2; PRKAR1A; BIN1; MAP1B; BOLA2; FSCN1; HPRT1; FKBP4; EZR; MYL9; VCL; STX1A; SLC1A2; PDGFA; THY1; CORO1A; ACAT2; RTN4; CORO1B; FBLN5; GABARAP; SLC9A1; HSP90B1; BAG6; EFNB2; SLC9A3R1; EPB41L3; CDH22; CEP192; MYH11; APOE; SPTBN1; FZD1; PRNP; ABCA2; SYT1; CNTN5; HSPA4; ST13; FN1; NSG1; TBCA; HOPX; PTPRD; NSFL1C; CALY; NSG2; CNTN1; ESAM; CALR; ITGB1; NRP1; DET1; SNAP25; WDR1; ITGB4; LMOD1; CX3CL1; PCLO; CSRP1; DNER; NPTN; NEFL; QSOX1; NEFM; DNM1L; NEFH; HSP90AA1; HEG1; LSR; DYNLL2; YWHAZ; TGFBR3; GREM1; ACTA1; PSMA4; NRG3; GORASP2; CDH11; CDH13; MAPT; TMEM9; GAS6; ALDOA; MAPRE1; MAPRE2; CRYAB; CDH18; VAMP3; PAFAH1B1; STX12; NRXN1; NRXN3; NTN4; PDXP; CAPG; AIF1; ADD1; CAND1; MAT2A; SV2A; SLITRK1; SPOCK2; S1PR1; FLNA; BID; EIF4B; SNCA; UBQLN2; JAM3; SF3A1; GSN; FKRP; SCLT1; AP2B1; SOD2; MARCKS; RAB14; CAPZA2; CBLN4; NECTIN2; HCN1
regulation of sodium ion transmembrane transporter activity	GO:2000649		Subtype 1 increased vs controls	0	133	56	10	2.3194	4.31146	0.00026294	0.00706916	SLC9A3R1; CAMK2D; ATP1A2; ATP1B1; SCN3B; SCN4B; AGT; SCN1B; SCN2B; YWHAH
pulmonary valve development	GO:0003177		Subtype 4 decreased vs controls	0	71	21	5	0.647487	7.72216	0.000919977	0.0259347	ROBO2; BMPR2; JAG1; NOTCH1; ROBO1
regulation of sodium ion transmembrane transporter activity	GO:2000649		Subtype 5 decreased vs controls	0	183	56	10	2.81971	3.54646	0.00112484	0.0205967	CAMK2D; FXYD1; CHP1; ATP1A2; FXYD6; ATP1B1; SCN3B; SCN4B; SCN1B; SCN2B
regulation of sodium ion transport	GO:0002028		Subtype 5 decreased vs controls	3	14	89	16	4.48133	3.57037	3.91037e-05	0.0011205	CAMK2D; SERPINE2; ATP1A2; ATP2B2; ATP1B2; ATP1B1; SLC8A1; FXYD1; CNTN1; CHP1; FXYD6; PRSS8; SCN3B; SCN4B; SCN1B; SCN2B
regulation of sodium ion transport	GO:0002028		Subtype 1 increased vs controls	1	87	89	14	3.68619	3.79796	5.72671e-05	0.00191796	CAMK2D; SERPINE2; ATP1A2; ATP2B2; ATP1B2; ATP1B1; AGT; SLC9A3R1; CNTN1; SCN3B; SCN4B; SCN1B; SCN2B; YWHAH
telencephalon development	GO:0021537		Subtype 2 increased vs controls	0	218	251	25	12.224	2.04516	0.00135588	0.0259488	YWHAE; CSF1R; PTPRS; SLC1A2; ATP1A2; RTN4; NRGN; ADGRG1; CDH2; TMEM108; NEFL; TNR; SLIT2; EPHB2; KIRREL3; EPHA5; NTRK2; BNIP3; ATP2B2; INHBA; NRG3; TACC1; HPRT1; CRK; PAFAH1B1
regulation of sterol transport	GO:0032371		Subtype 3 decreased vs controls	2	59	64	12	2.42078	4.95708	1.83852e-05	0.000744625	ABCA1; CETP; SHH; APOC2; APOC1; PON1; APOA2; APOA1; PCSK9; TREM2; APOA4; PLTP
regulation of sterol transport	GO:0032371		Subtype 2 decreased vs controls	1	53	64	9	1.60971	5.59107	7.23471e-05	0.00369371	ABCA1; CETP; SHH; ANXA2; APOC1; PON1; APOA2; APOA1; APOA4
regulation of sterol transport	GO:0032371		Subtype 1 decreased vs controls	1	44	64	8	1.29896	6.15879	9.02334e-05	0.0060441	CETP; SHH; ANXA2; PON1; APOA2; APOA1; TREM2; APOA4
regulation of T cell migration	GO:2000404		Subtype 3 decreased vs controls	0	128	44	7	1.66429	4.206	0.00238224	0.0440841	ADAM17; ECM1; CXCL12; CCL21; ADAM10; TNFRSF14; APOD
regulation of superoxide anion generation	GO:0032928		Subtype 5 increased vs controls	1	66	23	6	0.746006	8.04283	0.000240743	0.00985222	CRP; PON3; ITGAM; ITGB2; CD177; GNAI2
regulation of superoxide anion generation	GO:0032928		Subtype 3 increased vs controls	1	61	23	5	0.601942	8.30645	0.000640337	0.0162668	ITGAM; GSTP1; ITGB2; MAPT; SOD1
regulation of superoxide anion generation	GO:0032928		Subtype 1 increased vs controls	1	69	23	6	0.95261	6.29849	0.000842286	0.0195007	APP; ITGAM; ITGB2; MAPT; AGT; SOD1
response to manganese ion	GO:0010042		Subtype 4 decreased vs controls	0	70	21	5	0.647487	7.72216	0.000919977	0.0259815	BACE1; APP; TFRC; HSPA5; SOD2
regulation of superoxide metabolic process	GO:0090322		Subtype 5 increased vs controls	2	66	31	7	1.00549	6.9618	0.000158071	0.00695959	CRP; BST1; PON3; ITGAM; ITGB2; CD177; GNAI2
regulation of superoxide metabolic process	GO:0090322		Subtype 3 increased vs controls	2	61	31	6	0.811313	7.39542	0.00031758	0.00930421	HEBP1; ITGAM; GSTP1; ITGB2; MAPT; SOD1
regulation of supramolecular fiber organization	GO:1902903		Subtype 3 increased vs controls	2	34	374	46	9.7881	4.69958	7.95157e-17	6.92405e-14	MTPN; GMFB; WDR1; PDXP; CAPG; PARK7; CORO1A; ADD1; CDC42; MAP2; CFL2; TMSB4X; STMN1; RPS3; COTL1; FLNA; CCN2; RAC1; TMSB10; SPTAN1; SPTBN1; SNCA; VASP; HSPA8; TPM1; RDX; TMOD2; DSTN; ARPC4; CYRIB; TGFBR1; CTTN; ARPC2; ABI2; ARPC3; BIN1; CAPZA1; MAP1B; CAPZA2; MAPT; FKBP4; PFN1; MAPRE1; CRYAB; DBN1; HSPA1B
regulation of supramolecular fiber organization	GO:1902903		Subtype 5 increased vs controls	4	42	374	32	12.1307	2.63793	2.00365e-06	0.00016023	SEMA5A; MTPN; WDR1; DCTN1; FHOD1; TWF2; LMOD1; PDXP; TREM2; CAPG; CORO1A; ADD1; CAMSAP2; SPTA1; CDH5; CAPZB; CFL2; FLNA; SPTAN1; SPTBN1; GSN; MYOC; SERPINF2; APOA1; DSTN; CXCL12; ARPC2; ARPC3; CAPZA1; CAPZA2; PFN1; CRYAB
regulation of supramolecular fiber organization	GO:1902903		Subtype 1 increased vs controls	2	12	374	32	15.4903	2.06581	0.000259005	0.00698735	TENM1; APP; GMFB; PDXP; PARK7; CLU; CORO1A; ADD1; PAK1; MAP2; CFL2; TMSB4X; STMN1; S1PR1; COTL1; SLIT2; APOE; TMSB10; SNCA; HSPA8; RDX; TMOD2; TGFBR1; TMEFF2; SFRP1; MAP1B; CDC42EP4; GRB2; MAPT; CD47; HSPA1B; PFN2
regulation of synapse assembly	GO:0051963		Subtype 5 decreased vs controls	2	22	102	50	5.13591	9.73538	1.42641e-28	4.29954e-26	ROBO2; APP; PTPRS; CLSTN2; CLSTN3; CLSTN1; OXT; LRRTM2; EPHB2; EPHB3; GRID2; EPHA7; ADGRB3; IL1RAPL1; ADGRB1; NLGN3; NLGN1; NLGN2; LRTM2; AMIGO1; NRXN1; THBS2; EFNA5; FLRT2; SLITRK2; SLITRK1; SLITRK4; SLITRK3; SLIT1; SLITRK5; NPTX1; GPC6; LRRC4B; FZD1; LINGO2; NTNG2; NTRK2; NEGR1; SEMA4D; BDNF; NTRK3; TPBG; PTPRD; LRFN5; LRRN1; AGRN; MDGA1; CBLN2; NECTIN1; CBLN1
regulation of synapse assembly	GO:0051963		Subtype 1 increased vs controls	2	9	102	40	4.22462	9.46831	2.86212e-23	7.00952e-21	ROBO2; APP; NLGN1; PTPRS; NLGN2; CLSTN2; CLSTN3; LRTM2; NRXN1; CLSTN1; EFNA5; SLITRK1; SLITRK4; LRRTM1; SLITRK3; LRRTM2; SLIT1; SLITRK5; NPTX1; SNCA; LRRC4B; FZD1; LINGO2; NTNG2; NTRK2; SEMA4A; GRID2; NEGR1; SEMA4D; NTRK3; TPBG; PTPRD; ADGRB3; ADGRB1; LRRN1; AGRN; MDGA1; CBLN2; NECTIN1; CBLN1
regulation of synapse assembly	GO:0051963		Subtype 2 decreased vs controls	1	44	102	12	2.56548	4.67749	2.39289e-05	0.00139428	NLGN3; LINGO2; NTNG2; GRID2; SLITRK2; ADGRB3; SLITRK3; NEU1; GPC4; THBS2; MDGA1; CBLN1
regulation of synapse maturation	GO:0090128		Subtype 1 increased vs controls	1	38	14	6	0.579849	10.3475	9.33165e-05	0.00296682	CAMK2B; RELN; NRXN1; CLSTN1; ADGRL1; YWHAZ
regulation of synapse maturation	GO:0090128		Subtype 5 decreased vs controls	1	65	14	5	0.704928	7.09292	0.00166014	0.0281918	CAMK2B; RELN; NRXN1; CLSTN1; ADGRL1
regulation of synapse organization	GO:0050807		Subtype 5 decreased vs controls	3	22	207	72	10.4229	6.90789	6.55178e-33	2.33392e-30	ROBO2; APP; NRP2; PTPRS; CLSTN2; CLSTN3; PTPRO; CLSTN1; OXT; CDH8; CDH2; LRRTM2; DAG1; NRCAM; EPHB2; EPHB3; EPHA4; GRID2; EPHA7; C1QL3; ADGRB3; IL1RAPL1; ADGRB1; PAFAH1B1; CAMK2B; NLGN3; NLGN1; NLGN2; LRTM2; AMIGO1; NRXN1; LRP4; SEMA3F; THBS2; EFNA5; LRP8; PGRMC1; RELN; FLRT2; SLITRK2; SLITRK1; SLITRK4; SLITRK3; SLIT1; SLITRK5; NPTX1; APOE; GPC6; LRRC4B; FZD1; LINGO2; HSPA8; NTNG2; NTRK2; PRNP; NEGR1; SEMA4D; BDNF; NTRK3; TPBG; PCDH8; EFNA1; PTPRD; LRFN2; LRFN5; ADGRL1; LRRN1; AGRN; MDGA1; CBLN2; NECTIN1; CBLN1
regulation of synapse organization	GO:0050807		Subtype 1 increased vs controls	3	9	207	59	8.57349	6.88168	1.15784e-27	3.6296e-25	ROBO2; APP; PTPRS; CLSTN2; CLSTN3; PTPRO; CLSTN1; CDH2; LRRTM1; CFL1; LRRTM2; NRCAM; EPHA4; GRID2; C1QL3; YWHAZ; ADGRB3; ADGRB1; PAFAH1B1; CAMK2B; NLGN1; NLGN2; LRTM2; NRXN1; LRP4; EFNA5; LRP8; RELN; SLITRK1; SLITRK4; SLITRK3; SLIT1; SLITRK5; NPTX1; APOE; SNCA; LRRC4B; FZD1; LINGO2; HSPA8; NTNG2; NTRK2; PRNP; SEMA4A; NEGR1; SEMA4D; NTRK3; TPBG; PCDH8; EFNA1; PTPRD; LRFN2; ADGRL1; LRRN1; AGRN; MDGA1; CBLN2; NECTIN1; CBLN1
ion homeostasis	GO:0050801		Subtype 4 decreased vs controls	0	154	760	41	23.4329	1.74968	0.000928028	0.0261148	APP; TFRC; GIPR; ATP1A3; THY1; SLC8A1; CX3CL1; GRM2; CDH5; CNNM1; SV2A; CNR1; STC2; SLC39A6; NPTN; APOE; SCN3B; TAC1; NEO1; SCN1B; CD55; PRNP; PDGFRA; SLC12A5; ATP6AP1; TMEM178A; CACNA2D1; SLC4A10; RMDN3; SLC39A10; SOD2; MT3; SOD1; ADCYAP1; FAM155A; EXT2; ASPH; CALR; HCN2; SCN2B; HCN1
regulation of synapse organization	GO:0050807		Subtype 2 decreased vs controls	2	44	207	17	5.20641	3.26521	4.12731e-05	0.00225406	SRGN; NLGN3; LINGO2; NTNG2; GPM6A; GRID2; VCP; THBS2; RHOA; RELN; SLITRK2; ADGRB3; SLITRK3; NEU1; GPC4; MDGA1; CBLN1
regulation of synapse structure or activity	GO:0050803		Subtype 5 decreased vs controls	4	22	213	73	10.725	6.80654	5.14839e-33	1.87665e-30	ROBO2; APP; NRP2; PTPRS; CLSTN2; CLSTN3; PTPRO; CLSTN1; OXT; CDH8; CDH2; LRRTM2; DAG1; NRCAM; EPHB2; EPHB3; EPHA4; GRID2; EPHA7; C1QL3; STX1B; ADGRB3; IL1RAPL1; ADGRB1; PAFAH1B1; CAMK2B; NLGN3; NLGN1; NLGN2; LRTM2; AMIGO1; NRXN1; LRP4; SEMA3F; THBS2; EFNA5; LRP8; PGRMC1; RELN; FLRT2; SLITRK2; SLITRK1; SLITRK4; SLITRK3; SLIT1; SLITRK5; NPTX1; APOE; GPC6; LRRC4B; FZD1; LINGO2; HSPA8; NTNG2; NTRK2; PRNP; NEGR1; SEMA4D; BDNF; NTRK3; TPBG; PCDH8; EFNA1; PTPRD; LRFN2; LRFN5; ADGRL1; LRRN1; AGRN; MDGA1; CBLN2; NECTIN1; CBLN1
regulation of synapse structure or activity	GO:0050803		Subtype 2 decreased vs controls	3	44	213	18	5.35732	3.35989	1.73382e-05	0.00107841	SRGN; NLGN3; LINGO2; NTNG2; GPM6A; GRID2; VCP; THBS2; RHOA; RELN; SLITRK2; ADGRB3; SLITRK3; NEU1; PPT1; GPC4; MDGA1; CBLN1
regulation of synapse structure or activity	GO:0050803		Subtype 3 decreased vs controls	0	181	213	18	8.05666	2.23418	0.00227759	0.042651	ROBO2; NRP2; EPHA7; BDNF; TREM2; SEMA3F; IL1RAP; CDH8; LRFN2; PGRMC1; LRFN5; SLITRK3; NEU1; SLITRK6; PPT1; LRRN1; EPHB2; NECTIN1
actin polymerization or depolymerization	GO:0008154		Subtype 4 increased vs controls	2	3	61	7	1.4217	4.92367	0.000889929	0.0262195	WDR1; CFL2; CFL1; DSTN; CAPG; ANG; RAC1
regulation of synaptic transmission, glutamatergic	GO:0051966		Subtype 5 decreased vs controls	0	165	70	14	3.52464	3.97203	4.27222e-05	0.00120654	NLGN3; NLGN1; NLGN2; SYT1; SERPINE2; NRXN1; PLPPR4; ATP1A2; PSEN1; GRM2; RELN; CDH2; CNR1; TNR
membrane depolarization during action potential	GO:0086010		Subtype 2 increased vs controls	1	47	30	7	1.46103	4.79113	0.00138269	0.0263975	CACNA2D1; ATP1A2; SCN3B; SCN1B; HCN2; SCN2B; YWHAH
regulation of synaptic vesicle clustering	GO:2000807		Subtype 5 decreased vs controls	1	1	7	4	0.352464	11.3487	0.00132131	0.0235076	NLGN1; NLGN2; CDH2; PCDH17
regulation of synaptic vesicle fusion to presynaptic active zone membrane	GO:0031630		Subtype 1 increased vs controls	0	40	9	4	0.37276	10.7308	0.001332	0.0280238	RAB3A; PRRT2; SYT1; CPLX2
regulation of synaptic vesicle fusion to presynaptic active zone membrane	GO:0031630		Subtype 5 decreased vs controls	0	66	9	4	0.453168	8.82674	0.00265087	0.0405363	PRRT2; SYT1; CPLX2; CPLX1
positive regulation of protein localization	GO:1903829		Subtype 4 increased vs controls	2	9	459	23	10.6977	2.14999	0.000913668	0.026471	YWHAE; TGFB2; CEMIP; ITGAM; LRP1; YWHAB; CD81; ITGB2; RDX; MSN; YWHAZ; BMP6; LGALS3; PGRMC1; YWHAQ; CDH1; ADAM9; FLNA; ANG; EZR; PPIA; HLA-DRB1; YWHAH
regulation of synaptic vesicle membrane organization	GO:1901632		Subtype 1 increased vs controls	1	40	9	4	0.37276	10.7308	0.001332	0.0282132	RAB3A; PRRT2; SYT1; CPLX2
regulation of synaptic vesicle membrane organization	GO:1901632		Subtype 5 decreased vs controls	1	66	9	4	0.453168	8.82674	0.00265087	0.0406951	PRRT2; SYT1; CPLX2; CPLX1
regulation of system process	GO:0044057		Subtype 5 decreased vs controls	5	94	553	73	27.8447	2.62169	2.81441e-12	2.53523e-10	APP; BMPR2; PTPRO; ADM; OXT; SLC8A1; SLC8A2; C1QTNF1; DAG1; TMEM108; TNR; CCN3; SCN1B; EDN1; CXADR; EDN3; IGFBP5; CACNA2D1; GAA; ATP1B2; CARTPT; ATP1B1; ECRG4; SHISA7; SHISA6; STX1B; MAG; ASPH; KIT; CASQ2; AVP; GAS6; NPTXR; IL6ST; SCN4B; DSC2; TNFRSF21; HBEGF; CAMK2B; NLGN3; NLGN1; CAMK2D; NLGN2; NOTCH1; MYRF; NRXN1; PDGFB; ATP1A3; ATP1A2; TMEM25; RELN; NPTX1; APOE; SCN3B; TAC1; HCRT; NPTX2; JAM2; CHGA; GSTM2; TGFB2; NLGN4X; ACE; ATP2B2; ATP2B1; BMP6; SOD1; POMC; FXYD1; CALM3; SCN2B; CBLN1
regulation of system process	GO:0044057		Subtype 1 increased vs controls	3	84	553	52	22.9041	2.27034	2.15682e-07	1.30525e-05	YWHAE; APP; PTPRO; ENO1; SLC8A2; PPP3CA; C1QTNF1; TMEM108; TNR; SCN1B; GSTO1; S100A1; GAA; CACNA2D1; ATP1B2; ATP1B1; STX1B; MAG; ASPH; KIT; NPTXR; IL6ST; SCN4B; STX1A; TNFRSF21; CAMK2B; NLGN1; CAMK2D; NLGN2; MYRF; SEMA3A; NRXN1; PDGFB; ATP1A3; ATP1A2; TMEM25; SLC9A3R1; RELN; NPTX1; APOE; SCN3B; CAMK2G; CHGA; NLGN4X; ATP2B2; AGT; HOPX; SOD1; CALM3; SCN2B; CBLN1
phosphorylation	GO:0016310		Subtype 2 increased vs controls	4	49	912	67	44.4154	1.50848	0.00140019	0.0266342	EPHB6; GPI; BMPR2; GMFB; ENO1; ENO2; HK1; MYLK; EFEMP1; EPHB2; PGM1; PDGFRB; EPHA5; EPHA4; MAP2K1; EDN1; EPHA7; TPI1; EPHA6; IGFBP3; PGAM1; PGAM2; RIPK4; NME2; MIF; YWHAZ; TGFBR1; TGFBR2; NME1; TGFBR3; PKM; PRKAR1B; FAM20C; ALDOC; GAS6; ALDOA; SQSTM1; CDKL1; CAMK2B; CSF1R; CAMK2D; EPHA10; CAMK2A; AK1; PDGFB; THY1; ACVR1B; PTPA; LDHA; PGK1; MAPK1; CKB; CAMK2G; SPTBN1; NTRK2; TPK1; NTRK3; INSR; MERTK; ACVR2A; AXL; CAMK4; TOLLIP; FGFR3; FGFR2; FGFR1
regulation of systemic arterial blood pressure	GO:0003073		Subtype 5 decreased vs controls	0	194	99	16	4.98485	3.20973	0.000119572	0.00300349	EDN1; BMPR2; ACE; EDN3; PTPRO; ATP6AP2; CTSZ; PDGFB; PRCP; ADM; GPR37L1; SOD2; DDAH1; AVP; GAS6; TAC1
regulation of systemic arterial blood pressure by renin-angiotensin	GO:0003081		Subtype 3 decreased vs controls	3	37	22	5	0.832144	6.00858	0.00262936	0.0479774	ENPEP; ACE; ATP6AP2; SERPINF2; CTSZ
regulation of biomineralization	GO:0110149		Subtype 4 increased vs controls	2	85	101	9	2.35397	3.82333	0.000930943	0.0268722	BGLAP; OMD; MGP; LTBP3; PTN; BMP7; BMP6; WNT4; LTF
regulation of T cell proliferation	GO:0042129		Subtype 3 decreased vs controls	1	152	178	17	6.7328	2.52495	0.000820545	0.018532	NMB; VCAM1; CR1; TFRC; CD81; SFTPD; IGF2; PDCD1LG2; HLA-A; IGF1; EFNB1; TWSG1; SHH; FAP; SCGB1A1; TNFRSF14; ICOSLG
substrate adhesion-dependent cell spreading	GO:0034446		Subtype 4 decreased vs controls	0	89	56	10	1.72663	5.79162	2.48968e-05	0.00109309	NTNG1; NRP1; NTNG2; ATRNL1; TYRO3; MERTK; USH2A; MEGF9; VAMP3; EPHB3
glial cell differentiation	GO:0010001		Subtype 4 increased vs controls	1	108	169	12	3.93882	3.0466	0.000939983	0.0270832	ABCA2; GRN; CNP; LRP1; LAMC3; MDK; ITGB4; GBA; MXRA8; MAPK1; NCMAP; GFAP
substrate adhesion-dependent cell spreading	GO:0034446		Subtype 2 increased vs controls	0	120	56	10	2.72726	3.66668	0.0008837	0.0182012	NRP1; TMEFF2; LAMC3; ATRNL1; AXL; NTN4; FN1; MERTK; MEGF9; VAMP3
substrate adhesion-dependent cell spreading	GO:0034446		Subtype 5 decreased vs controls	0	110	56	17	2.81971	6.02898	4.56233e-08	2.39164e-06	NTNG1; NTNG2; LAMA5; LAMC3; LAMB2; ATRNL1; LAMB1; LAMC1; MERTK; USH2A; EFNA1; TMEFF2; AXL; TYRO3; MEGF9; VAMP3; EPHB3
regulation of the force of heart contraction	GO:0002026		Subtype 5 decreased vs controls	0	123	26	7	1.30915	5.34697	0.00081394	0.0155772	CHGA; CAMK2D; GAA; ADM; ATP1A2; ATP2B2; SLC8A1
hair cell differentiation	GO:0035315		Subtype 4 decreased vs controls	0	106	46	7	1.41831	4.93547	0.000967282	0.0271706	JAG2; PTPRR; JAG1; NOTCH1; TMEM132E; USH2A; SOD1
regulation of tissue remodeling	GO:0034103		Subtype 3 decreased vs controls	2	123	76	10	2.87468	3.47865	0.00113455	0.0239985	CSF1R; NMB; TF; TFRC; BGLAP; ABI3BP; LTBP3; CARTPT; HRG; HAMP
regulation of trans-synaptic signaling	GO:0099177		Subtype 1 increased vs controls	4	35	421	82	17.4369	4.70267	4.02384e-28	1.34191e-25	APP; SNAP25; ACHE; PTPRS; RAB3A; CLSTN2; SERPINE2; CLSTN3; CLSTN1; NRGN; SLC8A2; CALB2; AKAP12; PPP3CA; CDH2; LRRTM1; LRRTM2; TMEM108; NPTN; TNR; PHF24; GLUL; YWHAG; YWHAH; EPHA4; GRID2; DCC; SORCS3; SORCS2; DNM1; SYN1; BACE1; STX1B; PRKAR1B; MAP1B; ADGRB1; KIT; MAPT; NPTXR; STX1A; CNTNAP4; PFN2; CAMK2B; SLC24A2; NLGN1; NLGN2; NRXN1; CAMK2A; NRXN3; ATP1A2; PTN; CPLX2; LRP8; PCDH17; TMEM25; NCSTN; RELN; MAPK1; SNCG; NPTX1; APOE; LRRC4C; SNCA; NTNG1; NTNG2; NTRK2; PRNP; BCHE; NLGN4X; PRRT2; SYT1; SLC4A10; S100B; AGT; SYT7; GFAP; PTPRD; LRFN2; CSPG5; CALM3; CNTN4; CBLN1
regulation of trans-synaptic signaling	GO:0099177		Subtype 5 decreased vs controls	4	59	421	84	21.1982	3.9626	7.67918e-24	1.79647e-21	APP; SNAP25; PTPRS; CLSTN2; SERPINE2; CLSTN3; CLSTN1; OXT; SLC6A1; CX3CL1; SLC8A2; GRM2; CALB1; CDH2; LRRTM2; TMEM108; NPTN; TNR; PHF24; EPHB2; EPHA4; GRID2; EDN1; DCC; SORCS3; SORCS2; SHISA7; DNM1; SHISA6; BACE1; STX1B; NRG3; VGF; CDH11; ADGRB1; KIT; NPTXR; CNTNAP4; CAMK2B; NLGN3; SLC24A2; NLGN1; NLGN2; LAMA2; NRXN1; PLPPR4; NRXN3; ATP1A2; AKAP5; PTN; PSEN1; CPLX2; LRP8; CPLX1; PCDH17; TMEM25; RELN; CNR1; NPTX1; APOE; LRRC4C; HCRT; NPTX2; NTNG1; SLC12A2; LGI1; NTNG2; NTRK2; PRNP; NLGN4X; PRRT2; SYT1; BDNF; SLC4A10; NSG1; SYT7; PTPRD; LRFN2; GIPC1; CNTN2; CSPG5; CALM3; CNTN4; CBLN1
positive regulation of cell-substrate adhesion	GO:0010811		Subtype 4 decreased vs controls	0	137	127	12	3.91576	3.06454	0.000974118	0.0272649	FGB; NRP1; FGA; COL26A1; NPY; VWC2; PDGFB; CSPG5; CDH13; CALR; THY1; CX3CL1
negative regulation of microtubule polymerization	GO:0031115		Subtype 2 increased vs controls	0	46	14	5	0.681816	7.33336	0.00144148	0.0273531	MAP2; STMN1; FKBP4; MAPRE1; SNCA
regulation of trans-synaptic signaling	GO:0099177		Subtype 3 increased vs controls	2	125	421	32	11.0182	2.9043	2.37078e-07	1.69679e-05	SNAP25; STAU1; CAMK2A; CPLX2; CPLX1; NRGN; SLC8A2; CALB2; RAP1B; AKAP12; PTPA; PPP3CA; CA2; PACSIN2; MAPK1; SNCG; PHF24; GLUL; YWHAG; SNCA; YWHAH; SLC4A10; DNM1; SYN1; GFAP; BACE1; FABP5; MAP1B; CALM3; MAPT; DBN1; STX1A
sodium ion export across plasma membrane	GO:0036376		Subtype 2 increased vs controls	0	45	14	5	0.681816	7.33336	0.00144148	0.0273863	ATP1A3; ATP1A2; ATP1B1; SLC4A4; SLC9A1
hormone secretion	GO:0046879		Subtype 4 decreased vs controls	2	88	76	9	2.34329	3.84076	0.000985874	0.0274469	ADCYAP1; PTPRN2; VGF; PTPRN; ILDR2; CARTPT; VIP; CAMK2G; STX1A
positive regulation of lipid localization	GO:1905954		Subtype 3 decreased vs controls	1	153	110	12	4.16072	2.88412	0.00167885	0.0333093	ABCA1; C3; SDK1; CETP; NEU1; PON1; APOA1; TREM2; PLA2R1; PLTP; PRAP1; GIP
regulation of transcription from RNA polymerase II promoter in response to hypoxia	GO:0061418		Subtype 3 increased vs controls	0	20	28	12	0.732799	16.3756	1.95568e-10	2.91936e-08	PSMB6; HEBP1; PSMB7; PSMA6; PSMA3; PSMB5; PSMA4; PSMA1; PSMB3; PSMA2; PSMA7; PSMB8
regulation of transcription from RNA polymerase II promoter in response to hypoxia	GO:0061418		Subtype 5 increased vs controls	0	65	28	7	0.908182	7.70771	9.13965e-05	0.00423831	PSMA6; PSMA3; PSMB5; PSMA4; PSMB2; PSMA1; PSMA7
regulation of transcription from RNA polymerase II promoter in response to hypoxia	GO:0061418		Subtype 1 increased vs controls	0	110	28	6	1.1597	5.17376	0.00201405	0.0384041	PSMB7; PSMA6; PSMB5; PSMA4; PSMA1; PSMA7
regulation of transcription from RNA polymerase II promoter in response to stress	GO:0043618		Subtype 3 increased vs controls	1	20	64	15	1.67497	8.95539	1.24329e-09	1.57155e-07	HSPA5; MT3; PSMA7; PSMB8; PSMB6; HEBP1; DNAJB1; PSMB7; PSMA6; PSMA3; PSMB5; PSMA4; PSMA1; PSMB3; PSMA2
regulation of transcription from RNA polymerase II promoter in response to stress	GO:0043618		Subtype 5 increased vs controls	1	65	64	9	2.07584	4.33559	0.000456065	0.0169795	PSMA6; PSMA3; PSMB5; HLF; PSMA4; PSMB2; CREB3L3; PSMA1; PSMA7
organelle localization by membrane tethering	GO:0140056		Subtype 4 decreased vs controls	1	105	76	9	2.34329	3.84076	0.000985874	0.0274957	RAB10; STX12; STX1B; NDRG4; SYT1; STX6; CPLX2; STX1A; VAMP3
substrate adhesion-dependent cell spreading	GO:0034446		Subtype 1 increased vs controls	0	146	56	9	2.3194	3.88032	0.00103479	0.02278	EFNA1; NTNG1; NTNG2; TMEFF2; ATRNL1; AXL; USH2A; MEGF9; VAMP3
regulation of transferase activity	GO:0051338		Subtype 5 decreased vs controls	4	134	887	85	44.6622	1.90317	8.10766e-08	4.04712e-06	PTPRT; EPHB6; DDR1; TENM1; APP; BMPR2; CSF1; PTPRO; DBI; CLU; SLC8A1; SLC8A2; ROBO1; SMPD1; DAG1; CHP1; EPHB2; SKP1; EPHB3; PDGFRB; EPHA5; EPHA4; PDGFRA; EDN1; EPHA7; EPHA6; EDN3; HEG1; CARTPT; JMJD8; GREM1; ADCYAP1; ADAM17; GPRC5B; SFRP2; NRG3; KIT; TYRO3; ADAM9; GAS6; MET; CD44; HBEGF; EPHA10; NRXN1; PDGFB; PDGFA; THY1; PSEN1; TXN; EFNA5; LRP8; EGFR; RELN; ERBB3; ERBB4; APOE; NTRK2; PRNP; CD74; TGFB2; ACE; NTRK3; INSR; TIE1; ATP2B2; MERTK; MT3; BMP7; SORL1; VEGFA; SOD1; EFNA1; DNAJA1; BMP2; PIK3IP1; AXL; CALM3; FGFR3; LAMTOR3; CD200; FGFR2; FGFR1; FBN1
regulation of transferase activity	GO:0051338		Subtype 1 increased vs controls	5	97	887	70	36.7376	1.9054	1.02779e-06	5.21346e-05	PTPRT; EPHB6; DDR1; TENM1; APP; CSF1; PTPRO; DBI; PARK7; CLU; SLC8A2; ROBO1; UBE2L3; UCHL1; SMPD1; CCN1; DNM1L; YWHAG; SKP1; EPHA5; EPHA4; MAP2K1; EPHA6; MIF; SFRP1; PRKAR1B; PRKAR1A; KIT; CHI3L1; MAPT; PPIA; CD44; EPHA10; NRXN1; PDGFB; THY1; TXN; EFNA5; LRP8; EGFR; PRDX3; SLC9A3R1; PAK1; RELN; ERBB3; ERBB4; MAPK1; APOE; SNCA; NTRK2; PRNP; NTRK3; INSR; ATP2B2; MT3; SORL1; AGT; SOD1; EFNA1; PIK3IP1; AXL; PPP1R1B; UBE2N; CALM3; FGFR3; HLA-DRB1; CD200; FGFR2; FGFR1
regulation of transferase activity	GO:0051338		Subtype 3 increased vs controls	3	157	887	49	23.214	2.11079	2.01546e-06	0.000111626	HSP90AB1; HNRNPU; HSPB1; DBI; PARK7; ACTB; SLC8A2; UBE2L3; UCHL1; CCN1; DNM1L; YWHAG; SKP1; HSP90AA1; MAP2K1; MIF; EEF1A1; PRKAR1A; ERP29; CHI3L1; MAPT; PHPT1; TKT; PPIA; CD44; PLEC; GSTP1; IQGAP1; TXN; THBS1; CORO1C; PRDX3; CDC42; SLC9A3R1; RPS3; MAPK1; SFN; SNCA; NPM1; PTGES3; MT3; WARS1; SOD1; DNAJA1; HNRNPA2B1; PPP1R1B; UBE2N; HNRNPD; CALM3
regulation of smooth muscle cell migration	GO:0014910		Subtype 4 increased vs controls	1	7	62	7	1.44501	4.84425	0.000971321	0.0277313	IGFBP5; LRP1; MDK; PDGFD; SERPINE1; S100A11; CORO1B
regulation of cytoplasmic transport	GO:1903649		Subtype 4 increased vs controls	2	21	29	5	0.675892	7.39763	0.000967969	0.0277367	MAP2; RDX; MSN; MAPK1; EZR
regulation of transforming growth factor beta production	GO:0071634		Subtype 5 decreased vs controls	0	145	39	9	1.96373	4.58312	0.000400039	0.00860112	TGFB2; CDH3; ATP6AP2; FURIN; LILRB1; FBLN1; CD46; CD200; CX3CL1
regulation of transmembrane receptor protein serine/threonine kinase signaling pathway	GO:0090092		Subtype 5 decreased vs controls	2	156	256	39	12.8901	3.02557	9.70545e-09	5.76224e-07	NOTCH2; FBN2; BMPR2; NOTCH1; GRP; LRP1; IGSF1; WFIKKN2; HTRA1; CHRD; ACVR1B; PCSK6; FSTL1; GLG1; ADAMTSL2; VWC2L; CCN3; NEO1; FZD1; GDF11; TGFB2; HSPA5; BMP7; SORL1; BMP6; ACVR2A; DKK3; RGMA; BMP5; TGFBR3; GREM1; BMP2; ADAM17; SFRP2; BAMBI; GIPC1; VWC2; NBL1; FBN1
regulation of transmembrane receptor protein serine/threonine kinase signaling pathway	GO:0090092		Subtype 3 decreased vs controls	2	121	256	29	9.68313	2.9949	6.76533e-07	3.74699e-05	FBN2; NOTCH1; WFIKKN2; CHRD; LTBP4; PCSK6; CHRDL1; FSTL3; SDCBP; SCUBE3; CDH5; SHH; VWC2L; KDR; EMILIN1; KIAA0319; GDF11; BMP7; INHBC; BMP5; BMP3; SFRP4; ADAM17; TWSG1; LRG1; BAMBI; VWC2; FBN1; ENG
regulation of ERK1 and ERK2 cascade	GO:0070372		Subtype 4 increased vs controls	0	138	299	17	6.96868	2.43949	0.000999399	0.0283779	CCL14; CCL21; GSTP1; FBLN1; MIF; YWHAZ; GNAI2; MARCO; SLC9A3R1; DDT; PDGFD; CCL2; CHI3L1; EZR; HLA-DRB1; CD44; CCL15
regulation of transmembrane receptor protein serine/threonine kinase signaling pathway	GO:0090092		Subtype 1 increased vs controls	1	193	256	24	10.603	2.26352	0.00050337	0.0124249	FZD1; GDF10; GDF11; GRP; LRP1; IGSF1; CRIM1; CHRD; ACVR1B; SORL1; GLG1; VASN; TGFBR1; DKK3; RGMA; TGFBR3; GREM2; SFRP1; CD109; ADAMTSL2; VWC2L; CCN1; NEO1; KIAA0319
endothelial cell development	GO:0001885		Subtype 2 increased vs controls	0	118	50	9	2.43506	3.69601	0.00150492	0.0285226	COL18A1; CLIC4; ROBO4; PTPRS; HEG1; RDX; MSN; EZR; ICAM1
regulation of transmembrane transporter activity	GO:0022898		Subtype 5 decreased vs controls	3	125	265	30	13.3433	2.24832	0.000149725	0.003616	NLGN3; APP; NLGN1; CAMK2D; NLGN2; AMIGO1; NRXN1; ATP1A2; RELN; CHP1; SCN3B; EPHB2; SCN1B; PRNP; GSTM2; EDN1; CACNA2D1; ATP1B2; HSPA2; ATP1B1; SHISA7; SHISA6; CACNB1; ASPH; FXYD1; CASQ2; CALM3; FXYD6; SCN4B; SCN2B
positive regulation of endothelial cell proliferation	GO:0001938		Subtype 4 decreased vs controls	0	130	93	10	2.86744	3.48743	0.00103726	0.0287245	NRP1; ECM1; BMPR2; TNFSF12; PDGFB; CDH13; EMC10; VIP; SCG2; FGFR1
regulation of transmembrane transporter activity	GO:0022898		Subtype 1 increased vs controls	2	133	265	25	10.9757	2.27775	0.000349588	0.00902708	YWHAE; APP; NLGN1; CAMK2D; NLGN2; NRXN1; ATP1A2; PARK7; SLC9A3R1; RELN; TMSB4X; SCN3B; SCN1B; SNCA; YWHAH; PRNP; GSTO1; CACNA2D1; ATP1B2; ATP1B1; AGT; ASPH; CALM3; SCN4B; SCN2B
nitrogen compound transport	GO:0071705		Subtype 2 increased vs controls	3	103	1550	104	75.4868	1.37772	0.00152481	0.0288645	RAB3A; CLSTN1; PREP; PARK7; RPH3A; LAMP2; NSF; RAB2A; GABARAPL2; STX8; STX7; AP1B1; CARTPT; ATP1B1; SCAMP1; PDIA4; TOM1L2; STX1B; SCG5; SCG2; SQSTM1; OPTN; STX1A; SEL1L; SLC1A2; AGAP1; SLC38A10; ILDR2; LTBP2; GABARAP; CPLX3; HSP90B1; BAG6; SLC9A3R1; VTI1A; APOE; PLTP; SPTBN1; RTBDN; HSPA8; NGFR; ABCA2; RAB4B; PTPRN2; HSPA5; HSPA4; NSG1; IGF2R; GFAP; GIPC1; REEP2; CALR; CD320; YWHAE; ARF3; SNAP25; MCFD2; GDI1; YWHAB; PTPRN; GDI2; SNX12; MIA3; SLC6A1; PPP3CA; PCLO; YWHAQ; TMED3; MAN1A1; TMED7; YWHAG; TMED4; YWHAH; HSP90AA1; EDN1; EDN3; NUTF2; SORCS2; YWHAZ; TGFBR2; CANX; TMEM9; VAMP3; PAFAH1B1; FYTTD1; STX12; SLC3A2; CACNG8; LMAN2; SPP1; SNCG; BID; CAMK2G; YKT6; SNCA; UBL4A; NTRK2; SLC12A5; CADPS; AP2B1; RAB14; VAPA; FOLR2; CBLN4
regulation of transport	GO:0051049		Subtype 3 increased vs controls	4	10	1724	97	45.1195	2.14985	2.66823e-12	6.74546e-10	SERPINE1; PARK7; ACTB; UBE2L3; ATP5IF1; PSMD9; NPEPPS; LAMP1; VPS35; GLUL; MAP2K1; G6PD; ACTN4; MIF; BIN1; MAP1B; ERP29; EZR; PPIA; STX1A; S100A8; TXN; CPLX2; CORO1A; CPLX1; RAP1B; SNX3; SLC9A3R1; MAP2; PACSIN2; SFN; HSPA8; JUP; RDX; MSN; GFAP; HNRNPK; CALM3; SCN2B; YWHAE; SNAP25; CLIC4; ITGAM; HSP90AB1; WDR1; GDI1; YWHAB; ITGB2; FHL1; SNX12; DBI; HEBP1; PPP3CA; PCLO; YWHAQ; CA2; TMSB4X; PEA15; ENSA; RAC1; DNM1L; CLIC1; YWHAH; CAP1; ANXA1; PDCD6IP; ANXA2; GSTO1; YWHAZ; SYN1; BACE1; VSNL1; CRYAB; VAMP3; CAMK2D; AHNAK; NAXE; CAMK2A; GLRX; THBS1; CDC42; SPP1; MAPK1; SNCG; FLNA; SNCA; DYNC1H1; SEPTIN2; AP2B1; RAB11A; SOD1; DNAJA1; UFM1; FABP3; FABP5; PTX3; RAN
regulation of transport	GO:0051049		Subtype 5 decreased vs controls	2	1	1724	150	86.8069	1.72797	3.41865e-10	2.52755e-08	APP; SERPINE2; CLU; SLC8A1; NPEPPS; CDH3; CDH2; LAMP1; BSG; CHP1; SIRPA; CCN3; PRSS8; EPHB2; B2M; SCN1B; PDGFRB; EPHA5; CACNA2D1; CACNA2D3; CACNA2D2; RFX3; ATP1B2; CARTPT; ATP1B1; PASK; SHISA7; SHISA6; CACNB1; ADCYAP1; DISP3; STX1B; SCG5; ADAM9; LRPAP1; NDRG4; ADCYAP1R1; NOTCH1; GIPR; PDGFB; THY1; PSEN1; TXN; CPLX2; EFNA5; CACNA1E; CPLX1; EFNB2; DPP6; STC2; SARAF; CD14; APOE; SCN3B; HCRT; HSPA8; PRNP; ABCA2; FIS1; GSTM2; TGFB2; RAB4B; PRRT2; SYT2; ACE; SYT1; INSR; HSPA2; BMP6; SYT7; BMP2; CALY; GIPC1; FXYD1; REEP2; CNTN1; CSPG5; CALM3; FXYD6; CALR; PAM; CD200; SCN2B; DPP10; TENM1; PCSK1; SNAP25; OXT; DBI; SLC6A1; CX3CL1; C1QTNF3; GRM2; PCM1; C1QTNF1; SMPD1; LRRTM2; ENSA; EDN1; EDN3; ECRG4; BACE1; GREM1; ASPH; IL1RAPL1; CASQ2; GAS1; CDH13; AVP; GAS6; MFGE8; SCN4B; VAMP3; CAMK2B; NLGN3; NLGN1; CAMK2D; NLGN2; GRP; NAXE; LRP1; AMIGO1; NRXN1; NRXN3; FURIN; ATP1A2; AKAP5; LMAN1; RELN; ERBB3; SV2A; CNR1; LMAN2; SPP1; SLC12A2; CHGA; CD74; B3GAT3; LGI3; LILRB1; ATP2B2; ATP2B1; MERTK; SVIP; SORL1; VEGFA; SOD1; DNAJA1; POMC; AXL
regulation of transport	GO:0051049		Subtype 1 increased vs controls	2	1	1724	129	71.4043	1.80661	3.24187e-10	2.98901e-08	APP; RAB3A; SERPINE2; PARK7; CLU; UBE2L3; NPEPPS; POFUT2; CDH2; LAMP1; BSG; SIRPA; GLUL; SCN1B; NSF; EPHA5; MAP2K1; CACNA2D1; CACNA2D3; CACNA2D2; RFX3; ATP1B2; MIF; ATP1B1; STX1B; SFRP1; PRKAR1B; MAP1B; SCG5; PPIA; STX1A; PFN2; NDRG4; SLC1A2; PDGFB; THY1; TXN; CPLX2; EFNA5; CORO1A; EFNB2; SLC9A3R1; DPP6; MAP2; APOE; SCN3B; HSPA8; PRNP; RAB4B; PRRT2; SYT1; INSR; RDX; SYT7; GFAP; CALY; REEP2; CNTN1; CSPG5; CALM3; CALR; PAM; HLA-DRB1; CD200; SCN2B; YWHAE; DPP10; TENM1; SNAP25; ACHE; ITGAM; GDI1; YWHAB; ITGB2; DBI; PPP3CA; C1QTNF1; PCLO; SMPD1; TMSB4X; LRRTM1; PEA15; LRRTM2; ENSA; DNM1L; YWHAH; GSTO1; YWHAZ; SYN1; BACE1; VSNL1; ASPH; CDH13; CD47; MFGE8; SCN4B; VAMP3; CAMK2B; NLGN1; CAMK2D; NLGN2; GRP; NAXE; LRP1; NRXN1; CAMK2A; NRXN3; ATP1A2; RELN; ERBB3; SV2A; SPP1; MAPK1; SNCG; CAMK2G; SNCA; UBQLN2; CHGA; LILRB1; ATP2B2; AP2B1; SVIP; SORL1; AGT; SOD1; UFM1; FABP3; AXL; BAX
regulation of transport	GO:0051049		Subtype 5 increased vs controls	6	10	1724	98	55.918	1.75257	1.5281e-07	1.52557e-05	FCN2; FCN3; SERPINE1; UBE2D3; ACTB; C4A; CDH1; VPS35; CAPN1; GLUL; CD177; G6PD; SPINK1; ADIPOQ; ACTN4; RBP4; PRTN3; MASP2; MASP1; PLA2R1; EZR; PPIA; GPLD1; CETP; CPB2; PKDCC; CORO1A; C2; RAP1B; C3; VTN; APOD; PACSIN1; INHBA; IGF1; GFAP; TF; CXCL12; REEP6; SAE1; HLA-DRB1; YWHAE; ITGAM; WDR1; YWHAB; ITGB2; ARHGAP1; SIRPB2; TREM2; SHH; YWHAQ; CA2; PEA15; TMEM109; ITGAV; CLIC1; SCYL2; RAB8B; MBL2; YWHAH; CAP1; FGB; FGA; CELA2A; AHSG; FGG; APOA2; APOA1; APOA4; F2; YWHAZ; GIP; ANG; LCP1; CRYAB; COLEC10; PRKAA1; AHNAK; CAB39; PON1; ITLN1; THBS1; TTN; GNAI2; MAPK1; FLNA; APOC3; UFM1; FABP3; APOC2; SEMG1; APOC1; SAA1; PTX3; VIP; RAN; CAPS
negative regulation of neuron apoptotic process	GO:0043524		Subtype 4 increased vs controls	0	119	147	11	3.42607	3.21067	0.00101938	0.0288929	GPI; GRN; MDK; GBA; PPT1; NEFL; CCL2; NDNF; CORO1A; CRLF1; LGMN
regulation of transport	GO:0051049		Subtype 2 decreased vs controls	6	2	1724	69	43.3616	1.59127	0.000166087	0.00774778	CLIC6; FCN3; CD81; AQP1; CRHBP; POFUT2; SHH; CDH3; CA2; CDH1; SMPD1; CLIC1; RAB8B; CAP1; ANXA2; AHSG; APOA2; APOA1; ATP1B3; APOA4; ATP1B2; ACTN4; F2; ECRG4; PRAP1; RHOA; GIP; SFRP4; RBP4; ERP29; GAS1; CHMP3; ANG; CD47; MASP1; PLA2R1; GPLD1; S100A8; RAB7A; NLGN3; CETP; CPB2; PON1; ITLN1; STC1; C2; GNAI2; RAP1B; SDCBP; VTN; RELN; OS9; BAG3; NEU1; ABCA1; DYNC1H1; MBTPS1; TGFB2; TOR1A; B3GAT3; STAM; SORL1; CXCL12; APOC1; FXYD1; PPT1; REEP6; CD200
positive chemotaxis	GO:0050918		Subtype 4 increased vs controls	0	65	45	6	1.0488	5.72083	0.00102281	0.0289377	SEMA5A; LGALS3; MIF; CORO1A; PGF; CCL15
regulation of transporter activity	GO:0032409		Subtype 5 decreased vs controls	4	125	282	30	14.1993	2.11278	0.00040303	0.00865355	NLGN3; APP; NLGN1; CAMK2D; NLGN2; AMIGO1; NRXN1; ATP1A2; RELN; CHP1; SCN3B; EPHB2; SCN1B; PRNP; GSTM2; EDN1; CACNA2D1; ATP1B2; HSPA2; ATP1B1; SHISA7; SHISA6; CACNB1; ASPH; FXYD1; CASQ2; CALM3; FXYD6; SCN4B; SCN2B
regulation of transporter activity	GO:0032409		Subtype 1 increased vs controls	3	133	282	25	11.6798	2.14044	0.000940439	0.0210578	YWHAE; APP; NLGN1; CAMK2D; NLGN2; NRXN1; ATP1A2; PARK7; SLC9A3R1; RELN; TMSB4X; SCN3B; SCN1B; SNCA; YWHAH; PRNP; GSTO1; CACNA2D1; ATP1B2; ATP1B1; AGT; ASPH; CALM3; SCN4B; SCN2B
regulation of triglyceride catabolic process	GO:0010896		Subtype 2 decreased vs controls	0	25	14	4	0.352124	11.3596	0.000833574	0.0321018	APOA1; APOA4; SORL1; GPLD1
negative regulation of establishment of protein localization	GO:1904950		Subtype 2 increased vs controls	0	195	120	15	5.84414	2.56667	0.00153382	0.0290001	CHGA; GDI1; SNX12; PARK7; TXN; SVIP; DNAJA1; PSMD9; LMAN1; PPP3CA; UFM1; VSNL1; CCN3; MAPT; APOE
aminoglycan biosynthetic process	GO:0006023		Subtype 4 increased vs controls	0	95	82	8	1.91114	4.18598	0.00103475	0.0291179	B3GNT9; GALNT5; CEMIP; CHST11; HYAL1; HEXA; PXYLP1; B4GALT4
regulation of vasculature development	GO:1901342		Subtype 2 decreased vs controls	3	63	287	23	7.21855	3.18624	2.79309e-06	0.000225664	SEMA5A; TGFB2; SEMA6A; SPARC; SERPINF1; SPINK5; PTPRM; SEMA3E; SLC39A12; THBS2; JMJD8; DCN; AQP1; CDH5; C5; SFRP2; ANGPTL7; HYAL1; ADGRB3; APOH; ENPP2; CTSH; HRG
regulation of vasculature development	GO:1901342		Subtype 3 decreased vs controls	2	178	287	28	10.8557	2.57929	2.17614e-05	0.000857005	NRP1; ECM1; PLXND1; ISM1; FUT1; C3; CDH5; C5; HYAL1; APOH; KDR; EMILIN2; EMILIN1; WNT4; SLC12A2; NMB; SERPINF1; TIE1; SPINK5; ADAM10; PGF; VEGFA; TF; LRG1; ANGPTL7; HRG; RECK; ENG
regulation of vasculature development	GO:1901342		Subtype 5 decreased vs controls	3	186	287	32	14.451	2.21437	9.03248e-05	0.00234785	ECM1; SPARC; NAXE; EMC10; ADM; SEMA3E; THBS2; MYDGF; ADAMTS1; ENPP2; CTSH; SLC12A2; TGFB2; SEMA6A; SERPINF1; TNFSF12; TIE1; ADAM10; ATP2B2; JMJD8; DCN; VEGFA; EFNA1; GREM1; EFNA3; SFRP2; TAFA5; ADGRB2; COL4A2; DDAH1; ADGRB3; ADGRB1
regulation of vasculature development	GO:1901342		Subtype 1 increased vs controls	3	168	287	27	11.8869	2.27141	0.000191418	0.0055051	GRN; NAXE; SEMA3E; THBS4; MYDGF; ADAMTS1; MDK; PGK1; CTSH; GLUL; SEMA4A; SEMA6A; S100A1; ATP2B2; F3; AGT; EFNA1; EFNA3; SFRP1; PKM; TAFA5; ADGRB2; DDAH1; ADGRB3; ADGRB1; CHI3L1; ANGPTL4
regulation of vasculature development	GO:1901342		Subtype 5 increased vs controls	2	106	287	23	9.30886	2.47076	0.000181582	0.00779756	SEMA5A; RNH1; S100A1; ANXA3; SERPINE1; SPINK5; THBS1; PGF; WARS1; TGFBR2; C3; CDH5; C5; TF; LRG1; ANGPTL7; APOH; STAB1; ANGPTL4; HRG; GLUL; PF4; ENG
regulation of vesicle fusion	GO:0031338		Subtype 3 increased vs controls	0	51	22	6	0.575771	10.4208	6.25113e-05	0.00238395	ANXA1; ANXA2; CPLX2; CORO1A; CPLX1; SNCA
regulation of vesicle fusion	GO:0031338		Subtype 1 increased vs controls	1	40	22	6	0.911192	6.58478	0.000691035	0.0163122	RAB3A; PRRT2; SYT1; CPLX2; CORO1A; SNCA
regulation of vesicle-mediated transport	GO:0060627		Subtype 1 increased vs controls	2	40	535	51	22.1585	2.3016	2.47133e-07	1.47284e-05	APP; RAB3A; ITGAM; ITGB2; CLU; PPP3CA; PCLO; LAMP1; SMPD1; LRRTM1; LRRTM2; SIRPA; NSF; MAP2K1; SYN1; BACE1; STX1B; PRKAR1B; VSNL1; CDH13; CD47; MFGE8; STX1A; PFN2; NLGN1; NDRG4; LRP1; NRXN1; NRXN3; CPLX2; CORO1A; EFNB2; MAPK1; APOE; SNCA; UBQLN2; RAB4B; PRRT2; SYT1; INSR; RDX; LILRB1; AP2B1; SORL1; SYT7; SOD1; CALY; AXL; CSPG5; CALM3; CALR
regulation of vesicle-mediated transport	GO:0060627		Subtype 5 increased vs controls	5	10	535	42	17.3528	2.42036	5.98845e-07	5.4256e-05	FCN2; COLEC10; PRKAA1; FCN3; PKDCC; ITGAM; ITGB2; SERPINE1; ARHGAP1; SIRPB2; TREM2; CORO1A; C2; GNAI2; RAP1B; C3; C4A; VTN; MAPK1; ITGAV; SCYL2; PACSIN1; CD177; RAB8B; MBL2; FGB; FGA; AHSG; FGG; ADIPOQ; APOA2; APOA1; APOC3; TF; APOC2; APOC1; PRTN3; PTX3; MASP2; MASP1; EZR; CAPS
regulation of vesicle-mediated transport	GO:0060627		Subtype 3 increased vs controls	2	25	535	36	14.0017	2.57112	9.84111e-07	5.865e-05	ITGAM; ITGB2; SERPINE1; SNX12; CPLX2; CORO1A; CPLX1; RAP1B; CDC42; SNX3; PPP3CA; PCLO; LAMP1; PACSIN2; MAPK1; RAC1; SNCA; MAP2K1; ANXA1; PDCD6IP; ANXA2; SEPTIN2; RDX; MSN; AP2B1; RAB11A; SYN1; SOD1; BACE1; HNRNPK; VSNL1; BIN1; CALM3; PTX3; EZR; STX1A
regulation of vesicle-mediated transport	GO:0060627		Subtype 5 decreased vs controls	2	66	535	49	26.9383	1.81897	0.000161893	0.00387407	APP; CLU; LAMP1; SMPD1; LRRTM2; SIRPA; B2M; BACE1; GREM1; STX1B; IL1RAPL1; GAS1; CDH13; GAS6; MFGE8; LRPAP1; NLGN1; NDRG4; NOTCH1; LRP1; NRXN1; NRXN3; AKAP5; CPLX2; CPLX1; EFNB2; CNR1; LMAN2; CD14; APOE; ABCA2; RAB4B; PRRT2; SYT2; SYT1; LGI3; INSR; LILRB1; MERTK; SORL1; SYT7; VEGFA; SOD1; CALY; AXL; GIPC1; CSPG5; CALM3; CALR
regulation of vesicle-mediated transport	GO:0060627		Subtype 3 decreased vs controls	3	117	535	36	20.2362	1.77899	0.00140574	0.0287644	NRP1; FCN2; PRKAA1; RAB5C; NOTCH1; PKDCC; PCSK9; PTPRJ; TREM2; CLU; C2; C3; SDCBP; VTN; CD177; FGB; FGA; RAB4A; RAB4B; TOR1A; CCL21; AHSG; LGI3; SFTPD; FGG; APOA2; APOA1; VEGFA; SFRP4; TF; APOC2; APOC1; PPT1; GAS1; GAS6; HAMP
cellular response to chemical stress	GO:0062197		Subtype 2 increased vs controls	5	39	261	26	12.711	2.04547	0.00156113	0.0293395	AKR1B1; NUDT2; PARK7; AIF1; IL18BP; MYLK; PRDX3; HEBP1; PRDX2; PRDX1; MAPK1; SIRPA; SNCA; EDN1; BNIP3; TPM1; GSR; SOD2; MT3; SOD1; SERPINB6; AXL; ADPRS; MAPT; PPIA; HSPA1B
regulation of Wnt signaling pathway	GO:0030111		Subtype 1 increased vs controls	2	174	346	28	14.3306	1.95387	0.00181783	0.0357499	APP; DRAXIN; LRP1; PTPRO; LRP4; LYPD6; PSMA7; EGFR; SLC9A3R1; PSMB7; PSMB5; CDH2; FRZB; MDK; WIF1; GPC5; APOE; FZD1; TPBG; ATP6AP2; DKK3; PPP1CA; PSMA6; SFRP1; PSMA4; PSMA1; FGFR2
regulation of Wnt signaling pathway	GO:0030111		Subtype 5 decreased vs controls	1	261	346	31	17.4218	1.77938	0.00330102	0.0484912	APP; DRAXIN; NOTCH1; LRP1; PTPRO; LRP4; PSEN1; LYPD6; EGFR; CDH3; CDH2; FRZB; WIF1; GPC5; APOE; FZD1; WNT5B; TPBG; ATP6AP2; KREMEN1; SHISA6; DKK3; GREM1; BMP2; GPRC5B; SFRP2; PTK7; BAMBI; TMEM9; FGFR2
regulation of wound healing	GO:0061041		Subtype 5 increased vs controls	3	1	126	28	4.08682	6.8513	4.92898e-14	8.98335e-12	APCS; CPB2; SERPINC1; PROS1; SERPINE1; PLG; TFPI; THBS1; KNG1; VTN; APOH; FGB; FGA; F12; SERPINF2; FGG; F11; GP1BA; F2; GIP; F7; TF; PROC; MMRN1; FAP; SERPING1; HRG; KLKB1
regulation of wound healing	GO:0061041		Subtype 3 decreased vs controls	3	1	126	29	4.76591	6.08488	3.42272e-13	4.15874e-11	APCS; CPB2; SERPINC1; PROS1; PLG; KNG1; VTN; APOH; EPHB2; WNT4; FGB; SLC12A2; FGA; PDGFRA; CADM4; F12; SERPINF2; FGG; F11; F2; GIP; SDK1; F7; TF; PROC; FAP; SERPING1; HRG; KLKB1
regulation of wound healing	GO:0061041		Subtype 1 decreased vs controls	3	1	126	21	2.55732	8.21172	1.62798e-12	2.89965e-10	APCS; CPB2; ANXA1; SERPINC1; PROS1; F12; SERPINF2; F11; PLG; PLAT; F2; KNG1; GIP; VTN; F7; TF; FAP; APOH; SERPING1; HRG; KLKB1
regulation of wound healing	GO:0061041		Subtype 2 decreased vs controls	3	1	126	19	3.16912	5.99536	2.93302e-09	4.03264e-07	APCS; CPB2; SERPINC1; PROS1; F12; SERPINF2; F11; PLG; PLAT; F2; KNG1; GIP; VTN; F7; APOH; CD9; ENPP4; HRG; KLKB1
regulation of transferase activity	GO:0051338		Subtype 4 decreased vs controls	4	93	887	46	27.3486	1.68199	0.00106636	0.0294262	PTPRT; EPHB6; TENM1; APP; BMPR2; EPHA10; NRXN1; PTPRO; PDGFB; THY1; EFNA5; LRP8; EGFR; SLC8A1; ROBO1; APOE; EPHB2; EPHB4; EPHB3; PDGFRB; EPHA5; NTRK2; PRNP; EPHA4; PDGFRA; EPHA7; EPHA6; ACE; NTRK3; HEG1; TIE1; CARTPT; MERTK; MT3; SOD1; ADCYAP1; PIK3IP1; NRG3; KIT; TYRO3; FGFR3; LAMTOR3; MET; CD200; FGFR2; FGFR1
regulation of cardiac muscle contraction by regulation of the release of sequestered calcium ion	GO:0010881		Subtype 5 decreased vs controls	0	95	21	7	1.05739	6.62006	0.000278111	0.00622731	GSTM2; CAMK2D; ASPH; CASQ2; ATP1A2; CALM3; SLC8A1
positive regulation of synapse assembly	GO:0051965		Subtype 2 increased vs controls	0	137	61	10	2.97077	3.36613	0.00156992	0.0294694	PTPRD; NTRK2; SLITRK1; CLSTN3; NRXN1; LRRTM2; CLSTN1; AGRN; EPHB2; CBLN2
relaxation of muscle	GO:0090075		Subtype 5 decreased vs controls	1	73	24	7	1.20845	5.79255	0.000544698	0.0111603	CHGA; GSTM2; CAMK2D; ATP1A2; ATP1B1; SLC8A1; SOD1
removal of superoxide radicals	GO:0019430		Subtype 3 increased vs controls	0	23	13	5	0.340228	14.696	6.89111e-05	0.002584	PRDX2; PRDX1; SOD2; MT3; SOD1
removal of superoxide radicals	GO:0019430		Subtype 1 increased vs controls	0	52	13	5	0.538432	9.28623	0.000546642	0.0134086	PRDX2; PRDX1; SOD2; MT3; SOD1
regulation of nervous system process	GO:0031644		Subtype 2 increased vs controls	0	197	140	17	6.81816	2.49334	0.00158678	0.0297147	EDN1; MYRF; NRXN1; CARTPT; TNFRSF1B; SHISA7; SHISA6; SLC8A2; SLC9A1; STX1B; DAG1; TMEM108; TNR; CCN3; JAM2; STX1A; TNFRSF21
renal filtration	GO:0097205		Subtype 3 decreased vs controls	1	74	18	5	0.680845	7.34382	0.00123617	0.0257655	ADGRF5; IGHA1; IGKV3-20; JCHAIN; SULF2
renal filtration cell differentiation	GO:0061318		Subtype 5 decreased vs controls	1	116	21	6	1.05739	5.67434	0.0014872	0.0256158	NOTCH2; JAG1; PODXL; LAMB2; BASP1; PTPRO
renal system development	GO:0072001		Subtype 5 decreased vs controls	5	32	302	40	15.2063	2.63049	2.33209e-07	1.06259e-05	NOTCH2; ROBO2; NOTCH3; LAMA5; NOTCH1; PTPRO; PDGFB; LRP4; NID1; BAG6; EFNB2; RIDA; CALB1; ERBB4; ADAMTS1; PODXL; BASP1; CTSH; PDGFRB; GDF11; EPHA4; PDGFRA; TGFB2; EPHA7; JAG1; ACE; LAMB2; SERPINF1; C1GALT1; GFRA1; BMP7; BMP6; VEGFA; GREM1; BMP2; PTK7; DCHS2; COL4A1; FGFR2; FBN1
regulation of mitochondrial membrane permeability	GO:0046902		Subtype 4 increased vs controls	3	9	63	7	1.46832	4.76736	0.00105846	0.0297316	YWHAE; HEBP2; CNP; YWHAQ; YWHAB; YWHAZ; YWHAH
renal system development	GO:0072001		Subtype 3 decreased vs controls	3	33	302	27	11.4231	2.36364	8.4296e-05	0.0028232	RET; ROBO2; LAMA5; NRP1; NOTCH3; ENPEP; NOTCH1; PLXND1; PCSK9; WNT6; SHH; WNT4; KIRREL3; PDGFRB; GDF11; PDGFRA; EPHA7; JAG1; ACE; SERPINF1; BMP7; VEGFA; SULF2; EXT1; RBP4; DCHS1; CDH19; FBN1
regulation of osteoblast differentiation	GO:0045667		Subtype 4 increased vs controls	0	112	125	10	2.91333	3.4325	0.00106712	0.0299214	TWSG1; SFRP1; SFRP2; IGFBP5; SMOC1; CLIC1; BMP7; BMP6; WNT4; LTF
renal system process	GO:0003014		Subtype 2 decreased vs controls	0	68	103	10	2.59063	3.86007	0.000470389	0.0198196	PON3; SERPINF2; NEU1; IGHA1; RHOA; IGKV3-20; AQP1; LGMN; GNAI2; JCHAIN
chemical homeostasis	GO:0048878		Subtype 4 decreased vs controls	1	154	1126	55	34.7176	1.58421	0.00108965	0.0300161	APP; TFRC; PTPRN; DBH; SLC8A1; CX3CL1; HK1; C1QTNF3; GRM2; CDH5; SLC39A6; NPTN; NEO1; SCN1B; PDGFRA; ATP6AP1; TMEM178A; CACNA2D1; SLC39A10; CARTPT; ADCYAP1; VGF; ASPH; MET; CETP; GIPR; ATP1A3; LCAT; THY1; CNNM1; SV2A; CNR1; STC2; NPTX1; APOE; SCN3B; TAC1; CSMD1; CD55; PRNP; PTPRN2; SLC12A5; ACE; GOT1; SLC4A10; RMDN3; SOD2; MT3; SOD1; FAM155A; EXT2; CALR; HCN2; SCN2B; HCN1
renal system vasculature development	GO:0061437		Subtype 5 decreased vs controls	4	32	22	6	1.10774	5.41641	0.00181695	0.0300093	NOTCH2; PDGFRB; PDGFRA; NOTCH3; NOTCH1; PDGFB
renal system vasculature development	GO:0061437		Subtype 3 decreased vs controls	2	33	22	5	0.832144	6.00858	0.00262936	0.047755	PDGFRB; NRP1; PDGFRA; NOTCH3; NOTCH1
renal system vasculature morphogenesis	GO:0061438		Subtype 3 decreased vs controls	1	33	8	4	0.302598	13.2189	0.000685704	0.0158755	PDGFRB; NRP1; PDGFRA; NOTCH3
renal system vasculature morphogenesis	GO:0061438		Subtype 5 decreased vs controls	3	32	8	4	0.402816	9.93009	0.00190711	0.0310729	NOTCH2; PDGFRB; PDGFRA; NOTCH3
response to hypoxia	GO:0001666		Subtype 2 increased vs controls	0	219	283	27	13.7824	1.95902	0.00160705	0.0300583	HILPDA; PDGFA; ADM; RTN4; SLC9A1; HSP90B1; HEBP1; NPPC; NPEPPS; PGK1; EDN1; VCAM1; BNIP3; ATP1B1; SOD2; MT3; VASN; TGFBR2; VEGFA; TGFBR3; PSMA4; HYOU1; STUB1; ANGPTL4; P4HB; CRYAB; PAM
reproduction	GO:0000003		Subtype 5 decreased vs controls	3	23	1472	116	74.1182	1.56507	4.33685e-06	0.000159194	CNTFR; APP; CSF1; SERPINE2; GALNT15; PMCH; NUDT1; SPINT2; ENO2; HS6ST1; NPPC; BASP1; BSG; PRND; PDGFRB; PDGFRA; SPINK2; CXADR; IGFBP5; SERPINF1; SHISA6; ADCYAP1; SFRP2; SPINT1; RBP1; TYRO3; FKBP4; NOTCH2; FBN2; IGSF8; ADCYAP1R1; NDRG3; NOTCH1; SYCP2L; HTRA1; PDGFB; PDGFA; FBLN1; PCDH12; BAG6; BRINP1; UBB; STC2; PSAP; IGFBP7; B4GALNT1; TAC3; TAC1; JAG2; TGFB2; ACE; HSPA5; CADM1; INSR; HSPA2; BMP7; BMP6; BMP5; PNOC; GNAS; PDE3A; TPP1; GRB2; CALR; PAM; FGFR2; DDR1; ROBO2; NRP2; B4GALT1; BMPR2; HEXB; PTPRN; ADM; OXT; WFDC2; LFNG; ADAMTS2; ADAMTS1; HAVCR2; CTSB; EDN1; PGAM2; GFRA1; RAD23B; CORT; VGF; KIT; AVP; MFGE8; CD46; DLD; ZP2; CCDC40; PAFAH1B1; PTN; TOB2; EGFR; PTHLH; CNR1; ADAM23; SPP1; SLIT3; JAM2; JAM3; ATP2B2; MERTK; ACVR2A; VEGFA; SOD1; NELL2; PITHD1; AXL; PMFBP1; FOLR2; NECTIN3; NECTIN2
reproductive process	GO:0022414		Subtype 5 decreased vs controls	2	23	1468	116	73.9168	1.56933	4.12534e-06	0.000152501	CNTFR; APP; CSF1; SERPINE2; GALNT15; PMCH; NUDT1; SPINT2; ENO2; HS6ST1; NPPC; BASP1; BSG; PRND; PDGFRB; PDGFRA; SPINK2; CXADR; IGFBP5; SERPINF1; SHISA6; ADCYAP1; SFRP2; SPINT1; RBP1; TYRO3; FKBP4; NOTCH2; FBN2; IGSF8; ADCYAP1R1; NDRG3; NOTCH1; SYCP2L; HTRA1; PDGFB; PDGFA; FBLN1; PCDH12; BAG6; BRINP1; UBB; STC2; PSAP; IGFBP7; B4GALNT1; TAC3; TAC1; JAG2; TGFB2; ACE; HSPA5; CADM1; INSR; HSPA2; BMP7; BMP6; BMP5; PNOC; GNAS; PDE3A; TPP1; GRB2; CALR; PAM; FGFR2; DDR1; ROBO2; NRP2; B4GALT1; BMPR2; HEXB; PTPRN; ADM; OXT; WFDC2; LFNG; ADAMTS2; ADAMTS1; HAVCR2; CTSB; EDN1; PGAM2; GFRA1; RAD23B; CORT; VGF; KIT; AVP; MFGE8; CD46; DLD; ZP2; CCDC40; PAFAH1B1; PTN; TOB2; EGFR; PTHLH; CNR1; ADAM23; SPP1; SLIT3; JAM2; JAM3; ATP2B2; MERTK; ACVR2A; VEGFA; SOD1; NELL2; PITHD1; AXL; PMFBP1; FOLR2; NECTIN3; NECTIN2
reproductive structure development	GO:0048608		Subtype 5 decreased vs controls	5	76	423	52	21.2989	2.44144	2.78152e-08	1.5138e-06	ROBO2; BMPR2; SERPINE2; PTPRN; NUDT1; ADM; SPINT2; HS6ST1; LFNG; ADAMTS1; BASP1; BSG; CTSB; PDGFRB; PDGFRA; GFRA1; SFRP2; SPINT1; VGF; KIT; RBP1; TYRO3; FKBP4; NOTCH2; FBN2; NOTCH1; HTRA1; PDGFB; PDGFA; PCDH12; PTN; EGFR; UBB; STC2; PSAP; SPP1; SLIT3; TGFB2; ACE; HSPA5; INSR; MERTK; BMP7; BMP6; ACVR2A; VEGFA; SOD1; BMP5; AXL; TPP1; GRB2; FGFR2
regulation of hormone levels	GO:0010817		Subtype 4 decreased vs controls	2	77	505	30	15.5705	1.92672	0.0011052	0.0301268	PCSK2; PCSK1; NLGN2; GIPR; PTPRN; ILDR2; EFNA5; PCSK5; DPP4; C1QTNF3; PCSK1N; CNR1; STC2; CHST10; CAMK2G; FGB; EPHA5; CHGA; FGA; PDGFRA; PTPRN2; ACE; CARTPT; DKK3; ADCYAP1; VGF; SCG5; VIP; GPLD1; STX1A
reproductive structure development	GO:0048608		Subtype 1 increased vs controls	1	200	423	32	17.5197	1.82651	0.00214165	0.0406888	ROBO2; SERPINE2; PDGFB; SPINT2; PTN; HS6ST1; EGFR; LFNG; PRDX3; ADGRG1; UBB; ADAMTS1; BASP1; BSG; PSAP; SPP1; MAPK1; SLIT2; CCN1; CTSB; MAP2K1; INSR; MIF; TGFBR1; SOD1; SFRP1; AXL; KIT; BAX; TPP1; GRB2; FGFR2
positive regulation of long-term synaptic potentiation	GO:1900273		Subtype 4 decreased vs controls	0	73	22	5	0.67832	7.37115	0.00110156	0.0301324	APP; NPTN; AKAP5; EPHB2; SHISA7
reproductive system development	GO:0061458		Subtype 5 decreased vs controls	6	76	426	52	21.45	2.42425	4.836e-08	2.52665e-06	ROBO2; BMPR2; SERPINE2; PTPRN; NUDT1; ADM; SPINT2; HS6ST1; LFNG; ADAMTS1; BASP1; BSG; CTSB; PDGFRB; PDGFRA; GFRA1; SFRP2; SPINT1; VGF; KIT; RBP1; TYRO3; FKBP4; NOTCH2; FBN2; NOTCH1; HTRA1; PDGFB; PDGFA; PCDH12; PTN; EGFR; UBB; STC2; PSAP; SPP1; SLIT3; TGFB2; ACE; HSPA5; INSR; MERTK; BMP7; BMP6; ACVR2A; VEGFA; SOD1; BMP5; AXL; TPP1; GRB2; FGFR2
digestive tract development	GO:0048565		Subtype 4 decreased vs controls	0	138	129	12	3.97742	3.01703	0.0011036	0.0301356	PDGFRA; NOTCH1; NPY; C1GALT1; KIT; DCHS1; MEGF8; IL6ST; PCSK5; EGFR; FGFR2; EPHB3
reproductive system development	GO:0061458		Subtype 1 increased vs controls	2	200	426	32	17.644	1.81365	0.00223388	0.0418825	ROBO2; SERPINE2; PDGFB; SPINT2; PTN; HS6ST1; EGFR; LFNG; PRDX3; ADGRG1; UBB; ADAMTS1; BASP1; BSG; PSAP; SPP1; MAPK1; SLIT2; CCN1; CTSB; MAP2K1; INSR; MIF; TGFBR1; SOD1; SFRP1; AXL; KIT; BAX; TPP1; GRB2; FGFR2
positive regulation of neurotransmitter transport	GO:0051590		Subtype 4 decreased vs controls	2	28	22	5	0.67832	7.37115	0.00110156	0.030185	STX1B; NLGN1; SYT1; CNR1; STX1A
respiratory system development	GO:0060541		Subtype 5 decreased vs controls	2	169	199	28	10.0201	2.7944	4.57091e-06	0.000165079	LAMA5; BMPR2; NOTCH1; CTSZ; PLOD3; PDGFA; LTBP3; HS6ST1; LIPA; BAG6; ADAMTS2; RIDA; MAN1A2; BASP1; MAN2A1; ADAMTSL2; DAG1; CTSH; PDGFRB; PDGFRA; ACE; IGFBP5; HEG1; VEGFA; PTK7; CRISPLD2; FGFR2; CCDC40
respiratory system development	GO:0060541		Subtype 3 decreased vs controls	1	160	199	21	7.52712	2.78991	5.88446e-05	0.00207732	PDGFRB; LAMA5; PDGFRA; HLF; NOTCH1; ACE; PKDCC; HEG1; SFTPD; CTSZ; LOXL3; LTBP3; LIPA; VEGFA; EXT1; MMP14; SHH; COL3A1; RBP4; MAN2A1; KDR
heparan sulfate proteoglycan biosynthetic process	GO:0015012		Subtype 4 decreased vs controls	0	72	22	5	0.67832	7.37115	0.00110156	0.0302379	EXT2; EXTL2; EXTL3; HS6ST2; HS6ST3
peptide transport	GO:0015833		Subtype 2 increased vs controls	3	103	84	12	4.0909	2.93334	0.00161865	0.0302392	SLC9A3R1; EDN1; PTPRN2; PCLO; EDN3; PTPRN; ILDR2; CARTPT; PARK7; CAMK2G; STX1A; CPLX3
respiratory tube development	GO:0030323		Subtype 5 decreased vs controls	2	169	179	27	9.01301	2.99567	2.11179e-06	8.40106e-05	LAMA5; BMPR2; NOTCH1; CTSZ; PLOD3; PDGFA; LTBP3; HS6ST1; LIPA; BAG6; ADAMTS2; RIDA; MAN1A2; MAN2A1; ADAMTSL2; DAG1; CTSH; PDGFRB; PDGFRA; ACE; IGFBP5; HEG1; VEGFA; PTK7; CRISPLD2; FGFR2; CCDC40
respiratory tube development	GO:0030323		Subtype 3 decreased vs controls	1	160	179	21	6.77062	3.10163	1.42027e-05	0.000588922	PDGFRB; LAMA5; PDGFRA; HLF; NOTCH1; ACE; PKDCC; HEG1; SFTPD; CTSZ; LOXL3; LTBP3; LIPA; VEGFA; EXT1; MMP14; SHH; COL3A1; RBP4; MAN2A1; KDR
positive regulation of molecular function	GO:0044093		Subtype 4 increased vs controls	1	150	1522	56	35.4727	1.57868	0.00108278	0.0302523	SPON1; ITGAM; YWHAB; CD81; ITGB2; CTSS; CDH3; CDH1; TMSB4X; CTSH; CTSD; HSP90AA1; S100A1; PCOLCE; ATP1B3; MIF; NME1; GPRC5B; SFRP1; SFRP2; ADAM9; CHI3L1; ANG; PFN1; DIPK2A; PPIA; CD44; LTF; CCL14; MTPN; GRN; CALCA; CEMIP; SDC4; LRP1; FBLN1; CORO1C; GNAI2; CLN5; PTPA; PDGFD; CCL2; MAPK1; WNT4; CCL15; TGFB2; CCL21; IGF2; FZD8; GNAS; HNRNPD; STUB1; HLA-DRB1; LGMN; FBN1
maintenance of protein location	GO:0045185		Subtype 2 increased vs controls	0	171	96	13	4.67531	2.78056	0.0016284	0.0303131	GSN; HSPA5; YWHAB; PARK7; TXN; LTBP1; HK1; TMSB4X; FLNA; TMSB10; NBL1; DBN1; SKP1
regulation of superoxide metabolic process	GO:0090322		Subtype 2 increased vs controls	0	85	31	7	1.50974	4.63657	0.00162795	0.0303406	HEBP1; ITGAM; GSTP1; ITGB2; MAPT; FBLN5; SOD1
response to abiotic stimulus	GO:0009628		Subtype 3 increased vs controls	5	20	1090	59	28.5268	2.06823	3.46535e-07	2.32119e-05	YWHAE; GPI; HSP90AB1; AKR1B1; AQP4; AKAP12; HEBP1; NPEPPS; PHF24; CCN2; HSP90AA1; ANXA1; ACTN4; BACE1; ACTA1; PSMA6; PSMA3; PSMA4; PSMA1; PSMA2; MAP1B; CAT; CHI3L1; MAPT; RPL26; CRYAB; STX1A; PLEC; ATP6V1A; MTPN; VCP; TXN; THBS1; PSMA7; RTN4; HSPD1; PSMB6; PDLIM1; PSMB7; PSMB5; PSMB3; LMNA; PGK1; NPM1; JUP; HSPA5; SLC4A10; SOD2; MT3; PSMB8; VASN; PPP1CA; SOD1; DNAJA1; DNAJA2; PPP1R1B; HNRNPD; P4HB; HSPA1B
response to abiotic stimulus	GO:0009628		Subtype 5 decreased vs controls	2	185	1090	85	54.8837	1.54873	0.000140737	0.00342534	APP; CNTNAP2; PTPRR; SERPINE2; PLEKHB1; HILPDA; ADM; OXT; PTPRK; SLC8A1; CDH8; NPPC; NPEPPS; MMP24; CDH2; SMPD1; PALM; DAG1; NPTN; CHP1; SDF4; PHF24; TNFRSF8; ICOSLG; PDGFRB; EDN1; ATP6AP1; SERPINF1; ATP1B1; SERPINB6; BACE1; TGFBR3; DDB1; ADAM17; MAG; SFRP2; VGF; KIT; AVP; PAPPA2; SLC24A2; NDRG4; NOTCH1; NRXN1; NRXN2; LPL; PDGFA; ATP1A2; PTN; TXN; EGFR; PCSK1N; STC2; NPY; PENK; IGFBP7; CD14; TAC1; SLC12A2; TGFB2; SLC12A5; ACE; HSPA5; BNIP3; SLC4A10; ATP2B2; HSPA2; ATP2B1; SOD2; MT3; BMP7; BMP6; VEGFA; SOD1; DNAJA1; MFAP4; BMP2; TAFA2; SST; GRB2; HYOU1; P4HB; PAM; HSPA1B; LRP11
response to abiotic stimulus	GO:0009628		Subtype 1 increased vs controls	2	88	1090	70	45.1454	1.55054	0.000483936	0.0120592	YWHAE; GPI; APP; CNTNAP2; PTPRR; RAB3A; SERPINE2; AQP4; PTPRK; PLOD1; AKAP12; NPEPPS; MMP24; CDH2; MDK; SMPD1; PALM; NPTN; SDF4; PHF24; TNFRSF8; ATP6AP1; ATP1B1; BACE1; TGFBR3; PSMA6; MAG; SFRP1; PSMA4; PSMA1; MAP1B; KIT; CHI3L1; MAPT; ANGPTL4; STX1A; SLC24A2; NDRG4; NRXN1; SLC1A2; NRXN2; ATP1A2; PTN; TXN; PSMA7; EGFR; PSMB7; PAK1; PCSK1N; PSMB5; PGK1; KIAA0319; ARSB; TXNRD2; SLC4A10; ATP2B2; SOD2; MT3; AGT; VASN; PPP1CA; SOD1; TAFA2; PPP1R1B; BAX; GRB2; HYOU1; PAM; HSPA1B; LRP11
response to abiotic stimulus	GO:0009628		Subtype 3 decreased vs controls	3	184	1090	64	41.2289	1.55231	0.000870445	0.0194627	B4GALT2; TFRC; TREM2; PLOD1; DBH; METRNL; CDH8; MMP24; NETO1; HYAL1; TMEM109; TIMP1; ICOSLG; PDGFRB; ARSA; SCARA3; ATP6AP1; SCARA5; SERPINF1; MMP2; MST1; PRAP1; PGF; GIP; DNAJC3; F7; MMP14; ADAM17; ADAM15; VGF; GPLD1; PAPPA2; ENG; CPB2; PRKAA1; HLF; NOTCH1; COL11A1; GBA; STC1; NDNF; TTN; DPP4; BGLAP; NPY; NEU1; SLITRK6; KIAA0319; SLC12A2; GSN; VCAM1; ACE; IGF1; BMP7; VEGFA; COL1A1; FABP1; EXT1; SDK1; COL3A1; CXCL12; SST; REEP6; HAMP
response to alcohol	GO:0097305		Subtype 5 decreased vs controls	0	262	235	24	11.8327	2.02827	0.00189369	0.0311456	ABCA2; SLC23A2; ADCYAP1R1; ACE; NTRK3; OXT; ATP2B1; EFNA5; SOD2; LRP8; SOD1; TGFBR3; NPPC; CNR1; PENK; DAG1; GNAS; SDF4; SLIT3; IGFBP7; CALM3; AVP; CD14; FGFR2
response to alcohol	GO:0097305		Subtype 5 increased vs controls	0	113	235	18	7.62224	2.36151	0.00142485	0.0432812	ACTR2; ARSA; G6PD; PRKAA1; SPINK1; H6PD; ADIPOQ; DBH; INHBA; TGFBR2; F7; CDH1; GNB1; CAT; NEFL; GNRH1; A2M; GPLD1
regulation of smooth muscle cell migration	GO:0014910		Subtype 4 decreased vs controls	0	119	62	8	1.91163	4.18491	0.00113132	0.0307854	PDGFRB; NRP1; NDRG4; ACE; TAFA5; ADAMTS1; PDGFB; PLXNA1
response to amyloid-beta	GO:1904645		Subtype 5 decreased vs controls	1	132	49	10	2.46725	4.0531	0.00045322	0.00954809	BACE1; CACNB1; APP; PRNP; EPHA4; LRP1; CACNA2D1; ATP1A3; PSEN1; EPHB2
response to axon injury	GO:0048678		Subtype 5 decreased vs controls	1	109	53	13	2.66866	4.87136	1.25595e-05	0.000406729	PCSK1; GIPR; LAMB2; BNIP3; NTRK3; RTN4RL2; SOD2; SOD1; MAG; GAP43; RTN4RL1; DAG1; CSPG5
response to axon injury	GO:0048678		Subtype 1 increased vs controls	1	68	53	11	2.19514	5.01106	3.9894e-05	0.00139576	MAG; GAP43; RTN4RL1; MAP1B; NTRK3; NEFL; CSPG5; BAX; RTN4RL2; SOD2; SOD1
response to bacterium	GO:0009617		Subtype 1 decreased vs controls	2	24	726	68	14.735	4.61485	1.10446e-24	4.55561e-22	IGHM; SPON2; PGLYRP2; IGHV3-64; LEAP2; IGHV3-23; IGHV1-2; IGHV1-45; TREM2; IGHV4-39; JCHAIN; IGHG3; IGHG2; MRC1; IGLC3; LBP; HMCN1; IGHV3-7; IGHV3-9; IGHV3-72; IGHV5-51; IGHV3-73; IGHV3-74; IGHV3-30; IGHV3-35; IGHV2-26; IGHV3-38; TICAM1; F2; RHOA; SLPI; ANG; S100A9; S100A8; S100A7; CRP; CFD; IGHV2-70; IGHV4-4; IGHV2-5; IGHV6-1; PLA2G1B; IGHV3-43; LY96; IGHV1-24; IGHV3-49; IGHV1-69; CFP; C2; C3; IGKC; CCL2; IGHA1; IGHV3-64D; VCAM1; RARRES2; IGHV3-11; PLA2G2A; IGHV3-13; IGHV4-28; IGHV3-15; SSC5D; LYZ; TF; FABP4; SCGB1A1; LCN2; IGKV3-20
response to bacterium	GO:0009617		Subtype 3 decreased vs controls	3	15	726	77	27.4607	2.804	7.96862e-15	1.1783e-12	FCN2; SPON2; PGLYRP2; IGHV3-64; IGHV1-3; IGHV3-23; IGHV1-2; IGHV1-45; TREM2; IGHV4-39; LITAF; LOXL1; JCHAIN; IGHG3; IGHG4; IGHG2; MRC1; IGLC3; LBP; HMCN1; IGHV3-7; EPHB2; IGHV3-9; FGB; IGHV3-72; FGA; IGHV5-51; IGHV3-73; IGHV3-30; SFTPD; IGHV3-35; IGHV2-26; PDCD1LG2; HLA-A; IGHV3-38; TICAM1; F2; ADAM17; CCDC80; VGF; IGHV7-81; DEFB103A; CFD; IGHV4-4; IGHV2-5; IGHV6-1; NOTCH1; IGHV3-43; IGHV4-59; IGHV1-24; IGHV3-49; IGHV1-69; CFP; C2; C3; IGKC; NPY; IGHV1-69D; TNFRSF14; IGHA1; IGHV3-64D; IGHV5-10-1; ABCA1; VCAM1; ACE; RARRES2; IGHV3-13; PRG2; IGHV4-28; IGHV3-15; SDK1; TF; LRG1; SCGB1A1; VIP; HAMP; IGKV3-20
response to bacterium	GO:0009617		Subtype 2 decreased vs controls	1	60	726	52	18.2602	2.84773	6.28598e-11	1.04815e-08	PGLYRP2; IGHV3-64; IGHV3-23; IGHV1-2; IGHV4-39; AQP1; JCHAIN; IGHG3; IGHG2; CA3; IGLC3; IGHV3-7; IGHV3-9; KRT6A; IGHV3-72; IGHV5-51; IGHV3-73; IGHV3-74; IGHV3-30; IGHV3-35; IGHV2-26; IGHV3-38; TICAM1; F2; RHOA; IGHV7-81; ANG; S100A8; S100A7; IGHV2-70; GPM6A; IGHV4-4; IGHV6-1; CNP; IGHV3-43; IGHV4-59; IGHV3-49; IGHV1-69; CFP; C2; IGKC; IGHA1; IGHV3-64D; ABCA1; IGLC7; RARRES2; IGHV3-13; IGHV4-28; IGHV3-15; DEFA1; FABP4; IGKV3-20
response to biotic stimulus	GO:0009607		Subtype 5 increased vs controls	5	7	1442	159	46.7714	3.39952	1.51527e-40	1.18751e-37	FCN2; FCN3; PGLYRP2; IGHV3-20; SERPINE1; MPI; IGHV3-23; HP; IGHV2-70D; C4BPA; IL1RAP; ADARB1; C4BPB; IGHG3; C4A; IGHG4; IGHG2; CFL1; C1RL; PLS3; IGHV3-7; IGHV3-9; CD177; IGHV5-51; IGHV3-30; ADIPOQ; IGHV3-35; IGHV3-38; RNASE2; TICAM1; HLA-E; IGHV1-18; CHIT1; SLPI; IGHV7-81; SERPING1; PRTN3; MASP2; MASP1; TTLL12; CFB; CFD; IGHV4-4; CFH; CFI; IGHV4-59; IGHV1-69; CFP; CORO1A; ADH5; KNG1; C2; PRDX3; C3; C5; C6; C7; C9; IGHA1; APOB; GSDMA; BTBD17; ST13; IGHV3-11; IGHV3-13; PRG2; IGHV3-15; DEFA1; PPBP; LYZ; TF; CXCL12; VNN1; LCN2; HRG; HLA-DRB1; IGKV3-20; IGHM; ITGAM; IGHV3-64; LEAP2; CRISP3; IGHV1-2; IGHV4-34; IGHV1-45; TREM2; IGHV4-39; C8B; C8A; LITAF; JCHAIN; C8G; STAB1; IGLC3; LBP; TIMP4; MBL2; FGB; CAP1; EIF5A; ACTR2; IGHV3-72; FGA; HSP90AA1; IGHV3-73; IGHV3-74; CR1; ANXA3; APOA4; IGHV2-26; IGHV1-58; F2; PSMA6; PSMA3; PSMA4; PSMA1; IGHV1-69-2; ANG; LTF; CRP; CCL14; IGHV2-70; C1QB; APCS; C1QA; COLEC10; IGHV2-5; IGHV6-1; IGHV3-43; C1R; ITLN1; IGHV1-24; IGHV3-48; IGHV3-49; PSMA7; PSMB5; PSMB2; IGKC; MAPK1; FLNB; APOL1; IGHV3-64D; GSN; IGLC7; F12; IGHV4-28; TUBB4B; LRG1; CFHR2; FAP; SEMG2; CFHR1; SEMG1; SCGB1A1; CFHR5; PTX3; VIM; VIP; PF4; C1QC
response to biotic stimulus	GO:0009607		Subtype 1 decreased vs controls	5	2	1442	105	29.2671	3.58765	7.45656e-30	4.32867e-27	SPON2; FCN3; PGLYRP2; IGHV3-23; ADARB1; IGHG3; LGALS3; IGHG2; C1RL; HMCN1; IGHV3-7; IGHV3-9; IGHV5-51; IGHV3-30; IGHV3-35; IGHV3-38; TICAM1; SLPI; SERPING1; S100A9; CFB; S100A8; S100A7; CFD; IGHV4-4; CFH; CFI; LY96; IGHV1-69; CFP; KNG1; C2; C3; C5; C6; C7; C9; IGHA1; VCAM1; RARRES2; IGHV3-11; IGHV3-13; IGHV3-15; SSC5D; LYZ; EXT1; TF; CXCL12; VNN1; LCN2; HRG; IGKV3-20; IGHM; IGHV3-64; LEAP2; CRISP3; IGHV1-2; HSPB1; IGHV1-45; TREM2; IGHV4-39; C8B; C8A; JCHAIN; C8G; MRC1; IGLC3; LBP; IGHV3-72; IGHV3-73; IGHV3-74; ANXA1; APOA4; IGHV2-26; F2; RHOA; ANG; CRP; CCL14; IGHV2-70; C1QB; APCS; C1QA; IGHV2-5; IGHV6-1; C1S; PLA2G1B; IGHV3-43; C1R; IGHV1-24; IGHV3-49; IGKC; CCL2; APOL1; IGHV3-64D; GSN; F12; PLA2G2A; IGHV4-28; FABP4; CFHR2; FAP; CFHR1; SCGB1A1; CFHR5
response to biotic stimulus	GO:0009607		Subtype 3 decreased vs controls	5	9	1442	127	54.5432	2.32843	7.48456e-18	1.6759e-15	FCN2; SPON2; PGLYRP2; TRIL; IGHV3-23; IL1RAP; ADARB1; CLU; LOXL1; IGHG3; IGHG4; IGHG2; C1RL; HMCN1; IGHV3-7; EPHB2; PRSS2; IGHV3-9; CD177; IFNAR2; CHID1; IGHV5-51; CXADR; IGHV3-30; IGHV3-35; HLA-A; IGHV3-38; TICAM1; ADAM17; CCDC80; ADAM15; IGHV7-81; SERPING1; CFB; DEFB103A; CFD; CSF1R; IGHV4-4; NOTCH1; CFH; CFI; IGHV4-59; IGHV1-69; CFP; KNG1; C2; C3; C5; C6; C9; IGHV1-69D; TNFRSF14; IGHA1; ABCA1; VCAM1; ACE; RARRES2; IGHV3-13; PRG2; LY86; IGHV3-15; EXT1; SDK1; TF; CXCL12; VNN1; HRG; HAMP; IGKV3-20; IGHV3-64; CRISP3; IGHV1-3; IGHV1-2; IGHV1-45; PTPRJ; TREM2; IGHV4-39; C8B; C8A; LITAF; JCHAIN; C8G; HYAL1; MRC1; IGLC3; LBP; FGB; IGHV3-72; FGA; IGHV3-73; CR1; SFTPD; APOA4; IGHV2-26; PDCD1LG2; F2; DNAJC3; VGF; CCL14; APCS; IGHV2-5; IGHV6-1; IGHV3-43; C1R; ITLN1; IGHV1-24; IGHV3-49; IGKC; NPY; CD58; APOL1; IGHV3-64D; CCL18; IGHV5-10-1; CCL15; CD74; GSN; CCL21; F12; IGHV4-28; POMC; LRG1; FAP; SCGB1A1; CFHR5; VIP; C1QC
response to biotic stimulus	GO:0009607		Subtype 2 decreased vs controls	5	5	1442	85	36.2688	2.34361	8.5347e-13	2.05804e-10	SRPX; FCN3; PGLYRP2; IGHV3-64; CRISP3; IGHV3-23; IGHV1-2; IGHV4-39; C8B; C8A; AQP1; JCHAIN; IGHG3; C8G; IGHG2; CA3; HYAL1; SMPD1; C1RL; IGLC3; IGHV3-7; IGHV3-9; KRT6A; CHID1; CAP1; IGHV3-72; IGHV5-51; IGHV3-73; IGHV3-74; IGHV3-30; IGHV3-35; APOA4; IGHV2-26; IGHV3-38; TICAM1; F2; RHOA; IGHV7-81; CHMP3; ANG; CD47; MASP1; TTLL12; CFB; S100A8; S100A7; IGHV2-70; GPM6A; APCS; IGHV4-4; IGHV6-1; CNP; IGHV3-43; CFI; IGHV4-59; ITLN1; IGHV3-49; IGHV1-69; CFP; KNG1; C2; C5; C6; IGKC; IGHA1; APOL1; IGHV3-64D; ABCA1; IGLC7; RARRES2; F12; IGHV3-13; IGHV4-28; IGHV3-15; DEFA1; TUBB4B; FABP4; CXCL12; VNN1; CFHR2; CFHR1; CFHR5; ULBP2; HRG; IGKV3-20
response to biotic stimulus	GO:0009607		Subtype 3 increased vs controls	3	44	1442	63	37.7392	1.66935	0.000118143	0.00404316	ITGAM; SERPINE1; HSPB1; AQP4; PYGL; ENO1; CXCL14; HK1; AKAP12; TRIM29; CFL1; STMN1; COTL1; PLS3; KRT6A; ACTR3; CAP1; EIF5A; HSP90AA1; ANXA1; KRT1; MIF; HLA-E; CHIT1; EEF1G; PSMA6; PSMA3; PSMA4; PSMA1; PSMA2; GAPDH; OPTN; S100A8; ARL8B; VAMP3; USP14; RAB1A; GSTP1; CORO1A; PSMA7; PSMB6; PRDX3; CDC42; SNX3; PRDX2; PSMB7; PSMB5; PSMB3; PRDX1; MAPK1; SNCA; HSPA5; ST13; ISG15; TUBB4B; SOD2; CYRIB; PSMB8; KRT16; PTX3; VIM; TPT1; PF4
response to BMP	GO:0071772		Subtype 5 decreased vs controls	2	202	94	15	4.73309	3.16918	0.000218339	0.00503272	TGFB2; BMPR2; CHRD; SPINT2; RGMB; BMP7; BMP6; ACVR2A; RGMA; BMP5; TGFBR3; BMP2; SPINT1; MEGF8; VSTM2A
response to cadmium ion	GO:0046686		Subtype 1 increased vs controls	0	129	60	11	2.48507	4.42644	0.000106678	0.00331103	GPI; PRNP; MT1A; NPC1; GSS; KIT; MAPK1; SOD2; MT3; EGFR; SOD1
response to cadmium ion	GO:0046686		Subtype 3 increased vs controls	0	111	60	8	1.57028	5.09462	0.00032765	0.00952798	GPI; MT1A; GSS; CAT; MAPK1; SOD2; MT3; SOD1
response to calcium ion	GO:0051592		Subtype 5 decreased vs controls	0	246	146	18	7.3514	2.44851	0.00121939	0.0220701	PCSK1; NLGN1; EDN1; CAMK2D; SYT2; HSPA5; SYT1; GIPR; NRXN1; ENTPD6; SLC6A1; SYT7; ASPH; SMPD1; PENK; CASQ2; ADAM9; CALM3
regulation of monooxygenase activity	GO:0032768		Subtype 2 increased vs controls	0	122	51	9	2.48376	3.62354	0.00169887	0.0312537	DDAH1; DDAH2; S100A1; CALM3; ATP2B2; PARK7; APOE; ACVR2A; SNCA
response to chemical	GO:0042221		Subtype 5 decreased vs controls	7	2	4001	321	201.458	1.59338	9.00088e-18	1.51699e-15	EPHB6; CNTFR; APP; SLC23A2; NUDT1; SPINT2; ENO2; TXNDC17; RNF112; ALCAM; BSG; DAG1; CCN3; EPHB2; B2M; SCN1B; EPHB3; EPHA5; EPHA4; EPHA7; CXADR; EPHA6; UNC5A; SERPINF1; CACNA2D1; ENTPD6; UNC5C; UNC5D; HLA-A; MT1A; SFRP2; SPINT1; RBP1; CDIP1; MT1E; CUTA; ADCYAP1R1; EPHA10; GIPR; PDGFB; PDGFA; TXN; FLRT2; STC2; PENK; CD14; APOE; FZD1; ABCA2; GSTM2; PTPRN2; JAG1; ACE; INSR; L1CAM; EXT2; CALY; PTK7; GIPC1; TOLLIP; PDE3A; CALM3; GRB2; HYOU1; CALR; PAM; SCN2B; PTPRT; ROBO2; PCSK1; NRP2; TENM2; PTPRN; PTPRO; HILPDA; WFIKKN2; ADM; MIA3; PTPRK; SLC6A1; CX3CL1; IL18BP; ROBO1; CTSL; CHL1; SMPD1; ENSA; MRC1; TIMP2; CTSH; SDF4; HAVCR2; CTSB; EDN1; EDN3; PGAM2; GFRA1; RGMB; F5; RGMA; SERPINB6; BACE1; TMEFF1; RAP2A; CANX; KIT; FIBIN; GAS1; B3GNT2; AVP; GAS6; CD44; HBEGF; VAMP3; ASAH1; AMIGO1; PTN; HSPA13; EGFR; PGRMC1; RIDA; RELN; ADAM23; SPP1; LDLR; CD74; SORT1; LILRB1; VEGFA; ERP44; AXL; MEGF8; AGRN; LAMTOR3; HSPA1B; CD83; CSF1; CLU; SLC8A1; NPPC; NPEPPS; CDH4; CDH3; ENPP2; TNR; SIRPA; NRCAM; SEMA6B; IFNAR2; PDIA3; PDGFRB; PDGFRA; SEMA6A; WNT5B; IGFBP5; SEMA6D; APLP1; ADAM10; CACNB1; SELENOM; ADAM17; COL4A2; COL4A1; SELENOW; ADAM9; PPIB; FKBP4; IL6ST; LY6H; SCG2; IFNAR1; NOTCH2; NOTCH3; SEMA7A; NOTCH1; SEL1L; CHRD; LPL; ILDR2; LTBP3; PSEN1; EFNA5; BAG6; EFNB2; EFNB1; BRINP1; EFNB3; PLXNA2; PLXNA1; TNFRSF14; IGFBP7; NPTX1; TAC1; PLXNA4; HSPA8; PRNP; TGFB2; SYT2; HSPA5; SYT1; GOT1; CNTN5; CNTN6; BDNF; RARRES2; NSG1; HSPA2; MT3; BMP7; BMP6; SYT7; BMP5; EFNA1; BMP2; EFNA3; EFNA2; BAMBI; PLXNB3; GNAS; CNTN1; PLXNB2; CNTN2; TPP1; CNTN4; FGFR3; FGFR2; LRP11; FGFR1; FBN1; DRAXIN; BMPR2; LAMC2; OXT; GRM2; CALB1; TMEM108; NPTN; MAN1A1; NEO1; ATP6AP1; DCC; OR14I1; TWNK; GLP2R; PLAUR; VSTM2L; RAD23B; TGFBR3; GAP43; NRG3; VGF; ASPH; IL1RAPL1; COL6A1; CASQ2; CDH13; MAN1B1; VSTM2A; MET; TNFRSF21; COLEC12; LAMA5; NLGN1; CAMK2D; LAMA2; SEMA3C; LRP1; WBP2; SEMA3D; LRTM2; NRXN1; SEMA3B; NRXN3; SEMA3G; ATP1A3; LCAT; FURIN; SLC3A2; ATP1A2; SEMA3E; SEMA3F; ACVR1B; LRP8; ERBB4; CNR1; SPOCK2; SLIT1; NCAM1; SLIT3; UGGT1; SLC12A2; LGI1; CHGA; NTRK2; SLC12A5; SEMA4D; LAMB2; BNIP3; SEMA4B; NTRK3; TPBG; TIE1; ATP2B2; ATP2B1; HSPE1; SOD2; ACVR2A; SOD1; DNAJA1; POMC; NELL1; NFASC; SST; P4HB; FOLR2; HCN2; NECTIN1
response to chemical	GO:0042221		Subtype 1 increased vs controls	4	22	4001	258	165.713	1.55691	1.7423e-13	2.22023e-11	EPHB6; CNTFR; APP; AQP4; SPINT2; ENO2; TXNDC17; UBE2L3; ALCAM; DPYSL2; BSG; CCN1; GLUL; SCN1B; EPHA5; EPHA4; EPHA6; CACNA2D1; UNC5D; MIF; MTAP; SFRP1; MT1A; MAP1B; HPRT1; CUTA; EPHA10; PDGFB; TXN; PRDX3; PRDX2; NCSTN; PRDX1; APOE; ARSB; FZD1; INSR; RDX; L1CAM; VASN; PPP5C; CALY; TOLLIP; PPP1R1B; CALM3; GRB2; HYOU1; CALR; PAM; SCN2B; PTPRT; ROBO2; GPI; ACHE; TENM2; GDI1; PTPRO; MIA3; PTPRK; ROBO1; AKAP12; PPP3CA; UCHL1; CTSL; CHL1; SMPD1; TMSB4X; PEA15; ENSA; NEFL; CTSH; SDF4; CTSB; NUDC; GSTO1; PGAM2; RGMB; F3; RGMA; BACE1; PSMA6; TMEFF1; RAP2A; PSMA4; PSMA1; CDC42EP4; CANX; KIT; B3GNT2; MAPT; CD47; DSCAML1; CD44; VAMP3; ASAH1; PTN; LILRA1; HSPA13; PSMA7; EGFR; PSMB7; PSMB5; RELN; ADAM23; SPP1; GDF10; BCHE; SORT1; GSS; GSR; LILRB1; AGT; PPP1CA; ERP44; AXL; MEGF8; AGRN; HSPA1B; CSF1; MPI; PARK7; CLU; CXCL14; NPEPPS; CDH4; TNR; SIRPA; NRCAM; PLXNC1; SEMA6B; IFNAR2; PDIA3; SEMA6C; MAP2K1; SEMA6A; STX8; SEMA6D; APLP1; SELENOW; IL6ST; PPIA; SEMA7A; SLC1A2; CHRD; EFNA5; CORO1A; BAG6; EFNB2; SLC9A3R1; BRINP1; PLXNA2; PGK1; PLXNA1; NPTX1; PLXNA4; HSPA8; PRNP; SYT1; GOT1; HSPA4; GOT2; MT3; SYT7; IGF2R; EFNA1; EFNA3; EFNA2; PLXNB3; CNTN1; PLXNB2; TPP1; PLXNB1; CNTN4; FGFR3; FGFR2; LRP11; FGFR1; DRAXIN; ITGB2; MDK; TMEM108; NPTN; NEO1; YWHAG; YWHAH; ATP6AP1; DCC; PLAUR; RAD23B; TGFBR1; TGFBR3; GREM2; GAP43; PKM; NPC1; ASPH; COL6A1; CHI3L1; CDH13; MAN1B1; VSTM2A; GAPDH; TNFRSF21; NLGN1; CAMK2D; SEMA3C; LRP1; WBP2; SEMA3A; LRTM2; NRXN1; CAMK2A; SEMA3B; NRXN3; SEMA3G; PDXP; ATP1A3; ATP1A2; SEMA3E; ACVR1B; LRP8; ADD1; THBS4; DNAJB2; MAT2A; ERBB4; SPOCK2; S1PR1; SLIT1; MAPK1; NCAM1; SLIT2; UGGT1; SNCA; UBQLN2; CHGA; NTRK2; SEMA4A; SEMA4D; TXNRD2; SEMA4B; NTRK3; TPBG; SEMA4C; ATP2B2; SEMA4G; HSPE1; SOD2; SOD1; NELL1; NFASC; RAB14; IMPDH2; BAX; NECTIN1
response to chemical	GO:0042221		Subtype 3 increased vs controls	4	18	4001	180	104.712	1.719	4.8375e-14	2.23009e-11	IL1RN; SERPINE1; HNRNPU; NUDT2; AQP4; PARK7; ENO2; CXCL14; ACTB; TXNDC17; UBE2L3; NPEPPS; PNP; PPP2R1A; DPYSL2; PLS3; CCN2; CCN1; GLUL; SH3GL2; PDIA3; MAP2K1; G6PD; TPM1; MIF; ACTN4; NCCRP1; EEF1A1; MT1A; NCL; MAP1B; GPD1; SELENOW; HPRT1; FKBP4; EZR; PPIA; OPTN; S100A8; ATP6V1A; VCP; IQGAP1; TXN; CORO1A; RTN4; PRDX3; RAP1B; PRDX2; SLC9A3R1; STIP1; PRDX5; PRDX1; ESD; SERPINH1; PGK1; VASP; HSPA9; HSPA8; JUP; HSPA5; GOT1; HSPA4; HBG1; GOT2; RDX; MSN; ISG15; CYRIB; MT3; PRDX6; VASN; PPP5C; EIF6; PPP1R1B; HNRNPD; BLMH; CALM3; SCN2B; GPI; CLIC4; HSP90AB1; GDI1; ITGB2; HSPB1; AKR1B1; HBB; YBX1; AKAP12; HEBP1; PPP3CA; UCHL1; TUBA1B; CA2; TMSB4X; PEA15; ENSA; NEFL; RAC1; YWHAG; YWHAH; ACTR3; CAP1; EIF5A; HSP90AA1; NUDC; ANXA1; GSTO1; ANXA5; PGAM2; CACYBP; HBA1; PTGR1; RAD23B; TGFBR1; BACE1; ACTA1; PSMA6; GAP43; PSMA3; PKM; PSMA4; PSMA1; PSMA2; CAT; CANX; ALDH1A1; CHI3L1; MAPT; GAPDH; CRYAB; CD44; VAMP3; PLEC; CAMK2D; STAU1; GSTP1; CAMK2A; PDXP; GLRX; THBS1; PSMA7; ADD1; HSPD1; CRYZ; PSMB6; PTPA; CDC42; DNAJB1; PSMB7; PSMB5; MAT2A; PSMB3; LMNA; RPS3; SPP1; MAPK1; FLNA; HNRNPA1; SNCA; NPM1; PTGES3; GSS; GSR; HSPE1; SOD2; PSMB8; PPP1CA; SOD1; DNAJA1; IMPDH2; PTX3; HDGF; P4HB; VIM; RAN; HSPA1B; EIF3A; PF4
response to chemical	GO:0042221		Subtype 3 decreased vs controls	7	2	4001	221	151.337	1.46032	3.75203e-09	2.67315e-07	SPON2; TFRC; STMN2; CRHBP; NDST1; CREB3L3; KDR; EPHB2; EPHB4; EPHA5; ARSA; ST6GAL1; EPHA7; CXADR; SERPINF1; IL1R2; HLA-A; SFRP4; TWSG1; AZGP1; RBP4; SPINT1; ATF6; MXRA5; GPLD1; DEFB103A; DHH; LYPD1; STC1; C2; C5; APOM; PDGFD; NEU1; ST3GAL6; APOD; ABCA1; NMB; PTPRN2; JAG1; ACE; IGF2; PRG2; IGF1; COL1A1; EXT1; EXT2; TF; COL1A2; PDE3A; GNRH1; HRG; HAMP; PTPRT; RET; ROBO2; NRP1; PTPRU; ACHE; NRP2; ROBO4; FAF1; PTPRN; WFIKKN2; PCSK9; PTPRJ; LITAF; SHH; HYAL1; MRC1; TIMP2; TIMP1; CTSC; SFTPD; MST1; PDCD1LG2; OSMR; F7; MMP14; MMP15; PXDN; GAS1; B3GNT2; GAS6; DSCAML1; ENG; CCL14; GBA; CPN1; PGRMC1; OS9; BGLAP; PMS2; CD58; CCL18; CCL15; AOC3; CD74; BCHE; GSN; CCL21; SERPIND1; F12; SORBS1; VEGFA; FABP1; COL3A1; LAMTOR2; FMOD; PLXND1; CD81; IL1RAP; CLU; LOXL1; CDH5; CHCHD2; CDH1; SEMA6B; IFNAR2; PDGFRB; PDGFRA; SPINK1; ADAM10; LIFR; TICAM1; PGF; ADAM17; JAML; ADAM15; PLA2R1; SCG2; CSF1R; NOTCH3; CPB2; NOTCH1; CHRD; LTBP4; LTBP3; CSF2RA; DPP4; EFNB1; WNT6; PLXNA2; PLXNA1; TNFRSF14; WNT4; PLXNA3; TOR1A; VCAM1; AMBP; CNTN6; BDNF; RARRES2; BMP7; IGF2R; BMP5; GNAO1; SDK1; CXCL12; BAMBI; COL5A2; ALB; PLXNB2; PLXNB1; CNTN4; FBN1; LECT2; LAMC2; ECE1; TREM2; TRH; DBH; GRM5; MAN1A1; LBP; FGB; FGA; ATP6AP1; GPX3; MMP2; TNFRSF19; FGG; APOA2; VSTM2L; APOA1; APOA4; GIP; DNAJC3; VGF; MAN1B1; MET; LAMA5; ITIH4; PON3; PRKAA1; HLF; LAMA2; SEMA3C; SEMA3A; PON2; PON1; SEMA3B; SEMA3G; SELENOF; SLC3A2; NDNF; SEMA3F; TTN; SLIT3; SLC12A2; TIE1; POMC; SST; SCGB1A1; FOLR2; HCN1; NECTIN1
response to chemical	GO:0042221		Subtype 5 increased vs controls	5	65	4001	180	129.773	1.38704	3.89569e-06	0.000284005	SEMA5A; TFRC; SERPINE1; MPI; HP; NUDT2; IL1RAP; ACTB; ICAM1; CRKL; COMP; NDST1; CDH5; PNP; CREB3L3; PPP2R1A; CDH1; PLS3; GLUL; ARSA; G6PD; SPINK1; DSCAM; IL1R2; ADIPOQ; ACTN4; RNASE2; TICAM1; PGF; EEF1A1; AZGP1; RBP4; SLPI; FANCD2; GPD1; PLA2R1; EZR; PPIA; GPLD1; VCP; CPB2; H6PD; DHH; TWF2; CORO1A; ADH5; C2; PRDX3; RAP1B; DPP4; C5; APOM; APOD; LTA4H; APOB; A2M; GSTM3; AMBP; HSPA4; HBG1; IDH1; PRG2; DEFA1; PPBP; INHBA; IGF1; PRDX6; TF; CXCL12; GNB1; ALB; GNRH1; FGFR4; HRG; PTPRU; GPI; PIGR; FAF1; ITGB2; HBB; TREM2; GPT; DBH; HBD; LITAF; RYR3; SHH; UCHL1; TUBA1B; CA2; PEA15; NEFL; ITGAV; LBP; TIMP4; YWHAG; RAB8B; YWHAH; FGB; CAP1; EIF5A; ACTR2; FGA; HSP90AA1; CELA2A; GPX3; ANXA3; MST1; ANXA5; FGG; MARS1; APOA2; AKR1A1; APOA1; APOA4; HBA1; TGFBR2; GIP; MTSS2; ACTA1; PSMA6; F7; PSMA3; PSMA4; PSMA1; CAT; ANG; CRYAB; ENG; PLEC; CCL14; ITIH4; PON3; COLEC10; PRKAA1; HLF; CAB39; PON1; PDXP; TFPI; THBS1; PSMA7; ADD1; CPN1; TTN; GNAI2; PTPA; PPP2CA; PSMB5; PSMB2; MAPK1; FLNA; PMS2; FLNB; AOC3; BCHE; SLURP2; NPM1; GSN; SERPIND1; F12; PTGES3; GSR; LILRB5; FABP1; CCS; COL3A1; SCGB1A1; SAA1; LAMTOR2; PTX3; S100P; HDGF; VIM; FMOD; RAN; PF4
response to chemical	GO:0042221		Subtype 2 decreased vs controls	2	26	4001	133	100.632	1.32165	0.000609616	0.0241902	SEMA5A; CD81; HNRNPU; PLAT; AQP1; CRHBP; NDST1; CDH5; CDH3; CDH1; ENPP2; SEMA6B; ARSA; SEMA6A; WNT5B; SERPINF1; ACTN4; TICAM1; SFRP4; TWSG1; AZGP1; RBP4; SFRP2; PPIB; PLA2R1; GPLD1; S100A8; RNF121; S100A7; SEMA7A; VCP; CPB2; CNP; DHH; STC1; SLC5A5; C2; RAP1B; DPP4; C5; APOM; BAG3; NEU1; IGFBP7; ARSB; PLXNA3; ABCA1; TGFB2; TOR1A; AMBP; RARRES2; DEFA1; CXCL12; ALB; GNRH1; TPP1; FAT4; HRG; LGMN; FBN1; PTPRT; PTPRU; FLT3; LECT2; PTPRM; PTPRK; DBH; SHH; ATIC; CA3; CA2; CTSL; HYAL1; SMPD1; TIMP2; CTSH; CTSC; RAB8B; CAP1; GPX3; MST1; APOA2; APOA1; APOA4; GFRA3; RHOA; GIP; F5; F7; NPC1; MMP15; COL6A1; FIBIN; GAS1; ANG; CD47; DSCAML1; ITIH4; PON3; ASAH1; HLF; SEMA3C; PCOLCE2; SEMA3D; SEMA3A; GBA; PON1; SEMA3B; LCAT; NDNF; SEMA3E; PTN; HSPA13; CPN1; GNAI2; RELN; OS9; LMNA; LEFTY2; LGI1; MBTPS1; BCHE; SERPIND1; F12; SOD3; FABP4; SST; GLB1; CD9; LAMTOR2; S100P; FMOD
response to cold	GO:0009409		Subtype 5 decreased vs controls	0	185	51	9	2.56795	3.50474	0.00211073	0.0336216	PCSK1N; VGF; LPL; ADM; HSPA2; ATP2B1; SOD2; CDH8; LRP11
chaperone-mediated protein folding	GO:0061077		Subtype 2 increased vs controls	1	100	73	11	3.55518	3.09407	0.00171082	0.031363	DNAJB2; HSPA8; DNAJB1; HSPA5; HSPB6; ST13; HSPA2; FKBP4; HSPE1; HSPA1B; PDIA4
response to copper ion	GO:0046688		Subtype 1 increased vs controls	1	107	42	9	1.73955	5.17376	0.000161633	0.00469155	BACE1; APP; PRNP; MT1A; PARK7; MT3; PAM; SNCA; SOD1
response to copper ion	GO:0046688		Subtype 3 increased vs controls	1	89	42	7	1.0992	6.36827	0.000229153	0.00707037	BACE1; HEBP1; MT1A; PARK7; MT3; SNCA; SOD1
response to copper ion	GO:0046688		Subtype 5 decreased vs controls	0	157	42	9	2.11479	4.25575	0.000638086	0.0126599	BACE1; APP; PRNP; MT1A; LCAT; MT3; PAM; MT1E; SOD1
response to corticosteroid	GO:0031960		Subtype 2 decreased vs controls	1	61	158	17	3.97397	4.27783	1.56174e-06	0.000132317	PTPRU; BCHE; FLT3; SERPINF1; GBA; APOA2; HNRNPU; STC1; LCAT; PLAT; RHOA; AQP1; CPN1; GLB1; NEU1; FIBIN; IGFBP7
response to corticosteroid	GO:0031960		Subtype 5 decreased vs controls	1	238	158	19	7.95562	2.38825	0.00103504	0.0191538	PCSK1; EDN1; NOTCH1; ACE; GOT1; SERPINF1; NTRK3; PTPRO; LCAT; ADM; OXT; ATP2B1; BMP6; FIBIN; ADAM9; SLIT3; IGFBP7; CALM3; PAM
response to corticosteroid	GO:0031960		Subtype 3 decreased vs controls	0	176	158	15	5.9763	2.50991	0.00171314	0.0339465	PTPRU; BCHE; NOTCH1; ACE; SERPINF1; GBA; APOA2; STC1; CPN1; COL1A1; BGLAP; SCGB1A1; NEU1; SLIT3; ENG
response to cytokine	GO:0034097		Subtype 3 increased vs controls	2	18	811	50	21.225	2.35571	6.04698e-08	4.88559e-06	HSP90AB1; HNRNPU; AQP4; YBX1; TXNDC17; AKAP12; HEBP1; TUBA1B; TMSB4X; PDIA3; ACTR3; CAP1; EIF5A; ANXA1; CACYBP; ACTN4; RAD23B; PSMA6; PSMA3; PSMA4; PSMA1; PSMA2; NCL; GPD1; CHI3L1; GAPDH; CD44; VAMP3; CORO1A; THBS1; PSMA7; PSMB6; CDC42; STIP1; PSMB7; PSMB5; MAT2A; PSMB3; RPS3; MAPK1; SNCA; HSPA5; ISG15; MT3; PSMB8; IMPDH2; HDGF; P4HB; VIM; PF4
regulation of ATP-dependent activity	GO:0043462		Subtype 2 increased vs controls	1	105	73	11	3.55518	3.09407	0.00171082	0.0313997	DNAJB2; ATP5IF1; DNAJB1; GABARAPL2; TPM2; TPM1; DNAJB11; HSPA2; ATP1B1; PFN1; PFN2
response to decreased oxygen levels	GO:0036293		Subtype 3 increased vs controls	3	20	296	26	7.74673	3.35625	2.59192e-07	1.84663e-05	THBS1; PSMA7; RTN4; PSMB6; PDLIM1; HEBP1; PSMB7; NPEPPS; PSMB5; PSMB3; LMNA; PGK1; CCN2; ACTN4; SOD2; MT3; PSMB8; VASN; PSMA6; PSMA3; PSMA4; PSMA1; PSMA2; CAT; P4HB; CRYAB
response to decreased oxygen levels	GO:0036293		Subtype 5 increased vs controls	3	65	296	28	9.60078	2.91643	1.48405e-06	0.000121151	PRKAA1; HLF; TFRC; TREM2; THBS1; PSMA7; PDLIM1; DPP4; PSMB5; PSMB2; MB; MST1; ADIPOQ; ACTN4; PGF; TGFBR2; FABP1; PSMA6; F7; PSMA3; CXCL12; PSMA4; PSMA1; CAT; ANG; ANGPTL4; CRYAB; ENG
response to decreased oxygen levels	GO:0036293		Subtype 1 decreased vs controls	1	63	296	18	6.00767	2.99617	6.39012e-05	0.00453207	HLF; VCAM1; TFRC; MMP2; MST1; STC1; TREM2; PLAT; RHOA; FABP1; DPP4; F7; MMP14; CXCL12; MB; LMNA; ANG; ENG
response to cytokine	GO:0034097		Subtype 2 increased vs controls	1	228	811	61	39.4966	1.54444	0.00169525	0.0314082	CNTFR; PCSK1; NRP2; CSF1; AQP4; CX3CL1; TXNDC17; IL18BP; ICAM1; CXCL16; AKAP12; PYCARD; HEBP1; TMSB4X; MRC1; SIRPA; NEFH; PDIA3; EDN1; IFNGR1; STX8; CACYBP; TNFRSF1B; F3; RAD23B; TNFRSF1A; GREM2; PSMA4; CDC42EP4; CDIP1; CHI3L1; B3GNT2; GAS6; IL6ST; CD44; TNFRSF21; VAMP3; CSF1R; PDGFB; LILRA2; CORO1A; AIF1; MAT2A; SPOCK2; ADAM23; MAPK1; TNFRSF14; CD58; CD14; CD300LF; SNCA; GSN; VCAM1; HSPA5; LILRB1; MT3; AXL; IMPDH2; GIPC1; TOLLIP; P4HB
response to decreased oxygen levels	GO:0036293		Subtype 3 decreased vs controls	1	184	296	23	11.1961	2.05428	0.00212886	0.0407421	PRKAA1; HLF; NOTCH1; VCAM1; ACE; TFRC; MMP2; MST1; STC1; TREM2; NDNF; PLOD1; BMP7; PGF; VEGFA; FABP1; DPP4; F7; MMP14; ADAM17; CXCL12; ADAM15; ENG
response to decreased oxygen levels	GO:0036293		Subtype 2 decreased vs controls	0	77	296	18	7.44491	2.41776	0.00119664	0.0444457	TGFB2; HLF; MST1; STC1; NDNF; PLAT; PLOD2; PLOD1; ACTN4; SLC39A12; SOD3; RHOA; AQP1; DPP4; F7; CXCL12; LMNA; ANG
protein autophosphorylation	GO:0046777		Subtype 4 decreased vs controls	0	147	187	15	5.76572	2.60158	0.00115622	0.0314084	PDGFRB; NTRK2; EPHA4; PDGFRA; CAMK2A; THY1; ACVR1B; EGFR; KIT; TYRO3; FGFR3; EPHB4; FGFR2; FGFR1; EPHB3
response to endogenous stimulus	GO:0009719		Subtype 5 decreased vs controls	4	132	1325	118	66.7164	1.76868	1.00366e-08	5.93636e-07	APP; SPINT2; SLC8A1; BSG; DAG1; EPHB2; PDGFRB; EPHA4; PDGFRA; IGFBP5; SERPINF1; CACNA2D1; APLP1; CACNB1; COL4A2; SPINT1; COL4A1; ADAM9; FKBP4; NOTCH1; PDGFB; CHRD; LPL; PDGFA; LTBP3; PSEN1; EFNA5; FLRT2; STC2; PENK; IGFBP7; TAC1; HSPA8; PRNP; ABCA2; GSTM2; TGFB2; ACE; HSPA5; GOT1; BDNF; RARRES2; INSR; NSG1; MT3; BMP7; BMP6; BMP5; EXT2; BMP2; CALY; BAMBI; GNAS; PDE3A; CALM3; GRB2; CALR; FGFR3; PAM; FGFR2; FGFR1; FBN1; ROBO2; PCSK1; BMPR2; PTPRO; WFIKKN2; ADM; OXT; MIA3; PTPRK; CTSL; CHL1; TIMP2; TMEM108; CTSH; CTSB; EDN1; GLP2R; RGMB; RGMA; BACE1; TGFBR3; VGF; COL6A1; KIT; CASQ2; FIBIN; CDH13; VSTM2A; CD44; LRP1; WBP2; AMIGO1; ATP1A3; LCAT; FURIN; ATP1A2; EGFR; ERBB4; SPP1; SLIT3; LDLR; NTRK2; SORT1; NTRK3; ATP2B2; ATP2B1; ACVR2A; SOD1; POMC; SST; MEGF8; FOLR2; LAMTOR3; HCN2; HSPA1B
response to endogenous stimulus	GO:0009719		Subtype 5 increased vs controls	2	108	1325	77	42.9765	1.79168	1.59878e-06	0.000129841	PTPRU; GPI; ITGB2; TREM2; GPT; ACTB; RYR3; ICAM1; CRKL; COMP; NDST1; CDH5; CA2; CDH1; NEFL; TIMP4; YWHAG; RAB8B; YWHAH; FGB; ACTR2; ARSA; CELA2A; SPINK1; ANXA3; ADIPOQ; MARS1; APOA2; TICAM1; PGF; TGFBR2; GIP; MTSS2; EEF1A1; ACTA1; F7; GPD1; CAT; ANG; EZR; GPLD1; ENG; PRKAA1; CAB39; DHH; PDXP; TFPI; CORO1A; THBS1; CPN1; C2; RAP1B; PTPA; MAPK1; FLNA; LTA4H; APOB; A2M; BCHE; GSTM3; HBG1; PTGES3; IDH1; DEFA1; INHBA; IGF1; COL3A1; CXCL12; GNB1; SCGB1A1; GNRH1; LAMTOR2; PTX3; VIM; FMOD; FGFR4; RAN
response to endogenous stimulus	GO:0009719		Subtype 3 decreased vs controls	2	144	1325	86	50.1177	1.71596	2.99025e-06	0.000144213	ROBO2; PTPRU; CD81; WFIKKN2; STMN2; PCSK9; TREM2; TRH; CRHBP; NDST1; CDH5; GRM5; HYAL1; CDH1; TIMP2; TIMP1; EPHB2; FGB; PDGFRB; ARSA; PDGFRA; SPINK1; SERPINF1; MMP2; APOA2; TICAM1; PGF; GIP; SFRP4; F7; MMP14; TWSG1; SPINT1; VGF; MXRA5; GPLD1; ENG; PRKAA1; NOTCH1; DHH; GBA; CHRD; LTBP4; STC1; NDNF; LTBP3; CPN1; C2; BGLAP; PDGFD; NEU1; SLIT3; WNT4; ABCA1; BCHE; VCAM1; ACE; CCL21; BDNF; RARRES2; IGF2; SORBS1; IGF1; BMP7; BMP5; GNAO1; COL1A1; EXT1; POMC; SDK1; EXT2; COL3A1; CXCL12; COL1A2; SST; BAMBI; COL5A2; SCGB1A1; PDE3A; GNRH1; LAMTOR2; FMOD; FOLR2; HCN1; FBN1
response to endogenous stimulus	GO:0009719		Subtype 2 decreased vs controls	1	42	1325	59	33.3261	1.77039	3.12223e-05	0.00175404	PTPRU; FLT3; CD81; HNRNPU; PLAT; PTPRK; AQP1; CRHBP; NDST1; CDH5; CA2; CTSL; HYAL1; CDH1; TIMP2; CTSH; RAB8B; ARSA; SERPINF1; APOA2; TICAM1; RHOA; GIP; SFRP4; F7; TWSG1; NPC1; COL6A1; FIBIN; ANG; GPLD1; DHH; GBA; STC1; LCAT; NDNF; SLC5A5; CPN1; C2; RAP1B; NEU1; IGFBP7; LEFTY2; ARSB; ABCA1; BCHE; TGFB2; RARRES2; DEFA1; CXCL12; SST; GLB1; CD9; GNRH1; LAMTOR2; FAT4; FMOD; LGMN; FBN1
response to endogenous stimulus	GO:0009719		Subtype 1 increased vs controls	3	75	1325	85	54.8786	1.54887	0.000129383	0.00396859	ROBO2; GPI; APP; ITGB2; PTPRO; AQP4; MIA3; PTPRK; SPINT2; UBE2L3; CTSL; CHL1; MDK; BSG; TMEM108; NEFL; CTSH; YWHAG; YWHAH; CTSB; EPHA4; NUDC; CACNA2D1; APLP1; RGMB; TGFBR1; RGMA; BACE1; TGFBR3; SFRP1; PKM; NPC1; MAP1B; COL6A1; KIT; CDH13; MAPT; VSTM2A; CD44; LRP1; WBP2; CAMK2A; SLC1A2; PDGFB; CHRD; PDXP; ATP1A3; ATP1A2; EFNA5; CORO1A; EGFR; SLC9A3R1; NCSTN; ERBB4; SPP1; MAPK1; SLIT2; ARSB; SNCA; GDF10; HSPA8; NTRK2; PRNP; BCHE; GOT1; SORT1; NTRK3; INSR; RDX; ATP2B2; MT3; AGT; SOD1; CALY; RAB14; PPP1R1B; CALM3; GRB2; CALR; MEGF8; FGFR3; PAM; FGFR2; HSPA1B; FGFR1
response to endogenous stimulus	GO:0009719		Subtype 3 increased vs controls	2	150	1325	59	34.6771	1.70141	0.000129953	0.0043338	GPI; IL1RN; ITGB2; HNRNPU; AKR1B1; AQP4; ACTB; UBE2L3; HEBP1; CA2; NEFL; CCN2; YWHAG; SH3GL2; YWHAH; NUDC; ANXA1; TGFBR1; BACE1; EEF1A1; ACTA1; PKM; NCL; MAP1B; GPD1; CAT; MAPT; FKBP4; EZR; CD44; CAMK2A; PDXP; IQGAP1; CORO1A; THBS1; RAP1B; PTPA; SLC9A3R1; SPP1; MAPK1; FLNA; SNCA; HSPA8; JUP; HSPA5; GOT1; HBG1; PTGES3; RDX; MT3; SOD1; EIF6; PPP1R1B; HNRNPD; CALM3; PTX3; VIM; RAN; HSPA1B; EIF3A
response to endogenous stimulus	GO:0009719		Subtype 1 decreased vs controls	2	58	1325	48	26.8924	1.78489	0.000129981	0.00838406	COL16A1; DHH; PLA2G1B; STC1; LTBP2; TREM2; PLAT; C2; COMP; NDST1; CDH5; CLEC3B; CDH1; TIMP2; CCL2; LTA4H; TIMP1; SPINK1; ANXA1; VCAM1; GALNT3; GDF15; SERPINF1; MMP2; RARRES2; IGF2; APOA2; IGF1; TICAM1; RHOA; GIP; COL1A1; EXT1; RAB10; SFRP4; F7; MMP14; COL3A1; CXCL12; COL1A2; CILP; SCGB1A1; GNRH1; ANG; FMOD; GPLD1; FBN1; ENG
positive regulation of establishment of protein localization to mitochondrion	GO:1903749		Subtype 2 increased vs controls	1	16	41	8	1.99675	4.00652	0.0017424	0.0317933	YWHAE; NPEPPS; YWHAQ; YWHAB; PDCD5; YWHAZ; UBE2L3; YWHAH
response to estrogen	GO:0043627		Subtype 3 decreased vs controls	0	144	72	10	2.72338	3.67191	0.000780715	0.0177347	PDGFRB; CRHBP; F7; ARSA; MMP14; DHH; BGLAP; MMP2; GBA; APOA2
response to external biotic stimulus	GO:0043207		Subtype 5 increased vs controls	4	7	1382	151	44.8252	3.36864	6.32282e-38	4.30886e-35	FCN2; FCN3; PGLYRP2; IGHV3-20; SERPINE1; MPI; IGHV3-23; HP; IGHV2-70D; C4BPA; IL1RAP; ADARB1; C4BPB; IGHG3; C4A; IGHG4; IGHG2; CFL1; C1RL; PLS3; IGHV3-7; IGHV3-9; CD177; IGHV5-51; IGHV3-30; ADIPOQ; IGHV3-35; IGHV3-38; RNASE2; TICAM1; HLA-E; IGHV1-18; CHIT1; SLPI; IGHV7-81; SERPING1; PRTN3; MASP2; MASP1; TTLL12; CFB; CFD; IGHV4-4; CFH; CFI; IGHV4-59; IGHV1-69; CFP; CORO1A; ADH5; KNG1; C2; PRDX3; C3; C5; C6; C7; C9; IGHA1; APOB; GSDMA; BTBD17; ST13; IGHV3-11; IGHV3-13; PRG2; IGHV3-15; DEFA1; PPBP; LYZ; TF; CXCL12; VNN1; LCN2; HRG; HLA-DRB1; IGKV3-20; IGHM; ITGAM; IGHV3-64; LEAP2; CRISP3; IGHV1-2; IGHV4-34; IGHV1-45; TREM2; IGHV4-39; C8B; C8A; LITAF; JCHAIN; C8G; STAB1; IGLC3; LBP; TIMP4; MBL2; FGB; CAP1; EIF5A; ACTR2; IGHV3-72; FGA; HSP90AA1; IGHV3-73; IGHV3-74; CR1; ANXA3; APOA4; IGHV2-26; IGHV1-58; F2; IGHV1-69-2; ANG; LTF; CRP; CCL14; IGHV2-70; C1QB; APCS; C1QA; COLEC10; IGHV2-5; IGHV6-1; IGHV3-43; C1R; ITLN1; IGHV1-24; IGHV3-48; IGHV3-49; IGKC; MAPK1; FLNB; APOL1; IGHV3-64D; GSN; IGLC7; F12; IGHV4-28; TUBB4B; LRG1; CFHR2; SEMG2; CFHR1; SEMG1; SCGB1A1; CFHR5; PTX3; VIM; VIP; PF4; C1QC
response to external biotic stimulus	GO:0043207		Subtype 1 decreased vs controls	4	2	1382	104	28.0493	3.70775	1.15932e-30	7.26846e-28	SPON2; FCN3; PGLYRP2; IGHV3-23; ADARB1; IGHG3; LGALS3; IGHG2; C1RL; HMCN1; IGHV3-7; IGHV3-9; IGHV5-51; IGHV3-30; IGHV3-35; IGHV3-38; TICAM1; SLPI; SERPING1; S100A9; CFB; S100A8; S100A7; CFD; IGHV4-4; CFH; CFI; LY96; IGHV1-69; CFP; KNG1; C2; C3; C5; C6; C7; C9; IGHA1; VCAM1; RARRES2; IGHV3-11; IGHV3-13; IGHV3-15; SSC5D; LYZ; EXT1; TF; CXCL12; VNN1; LCN2; HRG; IGKV3-20; IGHM; IGHV3-64; LEAP2; CRISP3; IGHV1-2; HSPB1; IGHV1-45; TREM2; IGHV4-39; C8B; C8A; JCHAIN; C8G; MRC1; IGLC3; LBP; IGHV3-72; IGHV3-73; IGHV3-74; ANXA1; APOA4; IGHV2-26; F2; RHOA; ANG; CRP; CCL14; IGHV2-70; C1QB; APCS; C1QA; IGHV2-5; IGHV6-1; C1S; PLA2G1B; IGHV3-43; C1R; IGHV1-24; IGHV3-49; IGKC; CCL2; APOL1; IGHV3-64D; GSN; F12; PLA2G2A; IGHV4-28; FABP4; CFHR2; CFHR1; SCGB1A1; CFHR5
response to external biotic stimulus	GO:0043207		Subtype 3 decreased vs controls	4	9	1382	125	52.2738	2.39126	2.36076e-18	5.6927e-16	FCN2; SPON2; PGLYRP2; TRIL; IGHV3-23; IL1RAP; ADARB1; CLU; LOXL1; IGHG3; IGHG4; IGHG2; C1RL; HMCN1; IGHV3-7; EPHB2; PRSS2; IGHV3-9; CD177; IFNAR2; CHID1; IGHV5-51; CXADR; IGHV3-30; IGHV3-35; HLA-A; IGHV3-38; TICAM1; ADAM17; CCDC80; ADAM15; IGHV7-81; SERPING1; CFB; DEFB103A; CFD; CSF1R; IGHV4-4; NOTCH1; CFH; CFI; IGHV4-59; IGHV1-69; CFP; KNG1; C2; C3; C5; C6; C9; IGHV1-69D; TNFRSF14; IGHA1; ABCA1; VCAM1; ACE; RARRES2; IGHV3-13; PRG2; LY86; IGHV3-15; EXT1; SDK1; TF; CXCL12; VNN1; HRG; HAMP; IGKV3-20; IGHV3-64; CRISP3; IGHV1-3; IGHV1-2; IGHV1-45; TREM2; IGHV4-39; C8B; C8A; LITAF; JCHAIN; C8G; HYAL1; MRC1; IGLC3; LBP; FGB; IGHV3-72; FGA; IGHV3-73; CR1; SFTPD; APOA4; IGHV2-26; PDCD1LG2; F2; DNAJC3; VGF; CCL14; APCS; IGHV2-5; IGHV6-1; IGHV3-43; C1R; ITLN1; IGHV1-24; IGHV3-49; IGKC; NPY; CD58; APOL1; IGHV3-64D; CCL18; IGHV5-10-1; CCL15; CD74; GSN; CCL21; F12; IGHV4-28; POMC; LRG1; SCGB1A1; CFHR5; VIP; C1QC
response to external biotic stimulus	GO:0043207		Subtype 2 decreased vs controls	4	5	1382	84	34.7597	2.41659	2.55374e-13	7.02233e-11	FCN3; PGLYRP2; IGHV3-64; CRISP3; IGHV3-23; IGHV1-2; IGHV4-39; C8B; C8A; AQP1; JCHAIN; IGHG3; C8G; IGHG2; CA3; HYAL1; SMPD1; C1RL; IGLC3; IGHV3-7; IGHV3-9; KRT6A; CHID1; CAP1; IGHV3-72; IGHV5-51; IGHV3-73; IGHV3-74; IGHV3-30; IGHV3-35; APOA4; IGHV2-26; IGHV3-38; TICAM1; F2; RHOA; IGHV7-81; CHMP3; ANG; CD47; MASP1; TTLL12; CFB; S100A8; S100A7; IGHV2-70; GPM6A; APCS; IGHV4-4; IGHV6-1; CNP; IGHV3-43; CFI; IGHV4-59; ITLN1; IGHV3-49; IGHV1-69; CFP; KNG1; C2; C5; C6; IGKC; IGHA1; APOL1; IGHV3-64D; ABCA1; IGLC7; RARRES2; F12; IGHV3-13; IGHV4-28; IGHV3-15; DEFA1; TUBB4B; FABP4; CXCL12; VNN1; CFHR2; CFHR1; CFHR5; ULBP2; HRG; IGKV3-20
response to external stimulus	GO:0009605		Subtype 5 increased vs controls	5	7	2393	189	77.6171	2.43503	2.86293e-30	1.31981e-27	SEMA5A; FCN2; FCN3; PGLYRP2; TFRC; IGHV3-20; SERPINE1; MPI; IGHV3-23; HP; IGHV2-70D; C4BPA; IL1RAP; ADARB1; C4BPB; CRKL; IGHG3; C4A; IGHG4; IGHG2; CFL1; C1RL; PLS3; IGHV3-7; GLUL; IGHV3-9; CD177; ARSA; IGHV5-51; G6PD; SPINK1; IGHV3-30; DSCAM; ADIPOQ; IGHV3-35; IGHV3-38; RNASE2; TICAM1; PGF; HLA-E; IGHV1-18; CHIT1; SLPI; IGHV7-81; SERPING1; PRTN3; MASP2; MASP1; TTLL12; PPIA; CFB; CFD; IGHV4-4; CFH; CFI; IGHV4-59; IGHV1-69; CFP; CORO1A; PPL; ADH5; KNG1; C2; PRDX3; C3; DPP4; C5; C6; C7; C9; IGHA1; APOB; A2M; GSDMA; BTBD17; ST13; IGHV3-11; IGHV3-13; PRG2; IGHV3-15; DEFA1; PPBP; LYZ; TF; CXCL12; VNN1; ALB; LCN2; REEP6; HRG; HLA-DRB1; IGKV3-20; IGHM; GPI; ITGAM; IGHV3-64; LEAP2; CRISP3; ITGB2; IGHV1-2; IGHV4-34; IGHV1-45; TREM2; IGHV4-39; GPT; C8B; C8A; LITAF; JCHAIN; SHH; C8G; STAB1; IGLC3; ITGAV; LBP; TIMP4; MBL2; FGB; CAP1; EIF5A; ACTR2; IGHV3-72; FGA; HSP90AA1; IGHV3-73; IGHV3-74; CR1; ANXA3; MARS1; APOA1; APOA4; IGHV2-26; IGHV1-58; F2; TGFBR2; GIP; ACTA1; F7; CAT; IGHV1-69-2; ANG; ENG; LTF; PLEC; CRP; CCL14; IGHV2-70; C1QB; APCS; MTPN; C1QA; COLEC10; PRKAA1; IGHV2-5; IGHV6-1; IGHV3-43; C1R; PON1; ITLN1; IGHV1-24; IGHV3-48; IGHV3-49; THBS1; TTN; GNAI2; IGKC; MAPK1; FLNB; APOL1; IGHV3-64D; BCHE; GSN; IGLC7; SERPIND1; F12; IGHV4-28; TUBB4B; LRG1; CFHR2; SEMG2; CFHR1; SEMG1; SCGB1A1; SAA1; CFHR5; PTX3; VIM; VIP; PF4; C1QC
response to external stimulus	GO:0009605		Subtype 3 decreased vs controls	4	4	2393	209	90.5145	2.30902	9.11433e-30	1.29871e-26	SPON2; PGLYRP2; TFRC; TRIL; IGHV3-23; ADARB1; HMCN1; IGHV3-7; EPHB2; PRSS2; EPHB4; IGHV3-9; EPHA5; CHID1; ARSA; EPHA7; CXADR; IGHV3-30; IGHV3-35; HLA-A; IGHV3-38; CCDC80; IGHV7-81; SERPING1; CFB; DEFB103A; CFD; IGHV4-4; CFH; CFI; STC1; IGHV1-69; CFP; C2; C3; C5; C6; C9; NEU1; IGHV1-69D; IGHA1; ABCA1; NMB; ACE; IGHV3-13; PRG2; IGHV3-15; COL1A1; EXT1; TF; VNN1; HRG; HAMP; RET; ROBO2; NRP1; NRP2; ROBO4; PCSK9; IGHV1-45; PTPRJ; C8B; C8A; LITAF; JCHAIN; SHH; MMP24; C8G; HYAL1; MRC1; SFTPD; IGHV2-26; PDCD1LG2; F2; F7; MMP14; B3GNT2; GAS6; DSCAML1; ENG; CCL14; APCS; IGHV6-1; COL11A1; GBA; IGHV1-24; PGRMC1; IGKC; BGLAP; NPY; CD58; APOL1; IGHV3-64D; CCL18; CCL15; CD74; BCHE; GSN; CCL21; SERPIND1; F12; VEGFA; LRG1; CFHR5; NUCB2; C1QC; FCN2; PLXND1; IL1RAP; CLU; LOXL1; IGHG3; IGHG4; IGHG2; C1RL; CD177; SEMA6B; IFNAR2; PDGFRB; IGHV5-51; PDGFRA; SPINK1; CARTPT; TICAM1; PGF; ADAM17; JAML; ADAM15; SCG2; CSF1R; NOTCH3; NOTCH1; IGHV4-59; KNG1; DPP4; EFNB1; PLXNA2; PLXNA1; TNFRSF14; KIAA0319; WNT4; PLXNA3; VCAM1; CNTN6; BDNF; RARRES2; LY86; BMP7; SDK1; CXCL12; ALB; PLXNB2; PLXNB1; REEP6; CNTN4; IGKV3-20; FBN1; IGHV3-64; CRISP3; IGHV1-3; LECT2; IGHV1-2; LAMC2; ECE1; TREM2; IGHV4-39; NENF; IGLC3; LBP; FGB; IGHV3-72; FGA; IGHV3-73; CR1; MMP2; VSTM2L; APOA1; APOA4; GIP; DNAJC3; VGF; MET; LAMA5; PRKAA1; IGHV2-5; LAMA2; SEMA3C; IGHV3-43; C1R; SEMA3A; PON1; SEMA3B; ITLN1; SEMA3G; SEMA3F; IGHV3-49; TTN; SLITRK6; SLIT3; IGHV5-10-1; SLC12A2; IGHV4-28; POMC; SST; SCGB1A1; VIP; FOLR2; NECTIN1
response to external stimulus	GO:0009605		Subtype 1 decreased vs controls	5	2	2393	128	48.5688	2.63544	1.08949e-24	4.6153e-22	SPON2; FCN3; PGLYRP2; TFRC; IGHV3-23; ADARB1; IGHG3; LGALS3; IGHG2; C1RL; HMCN1; IGHV3-7; IGHV3-9; IGHV5-51; POSTN; SPINK1; IGHV3-30; IGHV3-35; IGHV3-38; TICAM1; SLPI; SERPING1; S100A9; CFB; S100A8; S100A7; DSC3; CFD; IGHV4-4; CFH; CFI; LY96; STC1; IGHV1-69; CFP; KNG1; C2; C3; DPP4; C5; C6; C7; C9; IGHA1; VCAM1; RARRES2; IGHV3-11; IGHV3-13; IGHV3-15; SSC5D; LYZ; COL1A1; EXT1; TF; CXCL12; VNN1; ALB; LCN2; REEP6; HRG; IGKV3-20; FBN1; IGHM; IGHV3-64; LEAP2; CRISP3; LECT2; IGHV1-2; HSPB1; IGHV1-45; LAMC2; ECE1; TREM2; IGHV4-39; C8B; C8A; JCHAIN; SHH; C8G; MRC1; IGLC3; LBP; IGHV3-72; IGHV3-73; IGHV3-74; ANXA1; MMP2; APOA1; APOA4; IGHV2-26; F2; RHOA; GIP; F7; MMP14; ANG; ENG; CRP; CCL14; IGHV2-70; C1QB; APCS; C1QA; IGHV2-5; IGHV6-1; C1S; PLA2G1B; IGHV3-43; C1R; PON1; IGHV1-24; IGHV3-49; TTN; IGKC; CCL2; APOL1; IGHV3-64D; GSN; SERPIND1; GDF15; F12; PLA2G2A; IGHV4-28; FABP4; CFHR2; CFHR1; SCGB1A1; CFHR5
response to external stimulus	GO:0009605		Subtype 2 decreased vs controls	5	5	2393	130	60.1881	2.1599	6.31135e-17	3.41118e-14	SEMA5A; FCN3; PGLYRP2; IGHV3-23; AQP1; IGHG3; IGHG2; C1RL; ENPP2; IGHV3-7; IGHV3-9; KRT6A; SEMA6B; CHID1; ARSA; IGHV5-51; SEMA6A; IGHV3-30; IGHV3-35; IGHV3-38; TICAM1; SFRP2; IGHV7-81; MASP1; TTLL12; PPIB; CFB; S100A8; S100A7; GPM6A; SEMA7A; IGHV4-4; LXN; CNP; CFI; IGHV4-59; STC1; IGHV1-69; CFP; KNG1; C2; DPP4; C5; C6; BAG3; NEU1; IGHA1; ARSB; PLXNA3; ABCA1; TGFB2; RARRES2; IGHV3-13; IGHV3-15; DEFA1; CXCL12; VNN1; ALB; REEP6; ULBP2; HRG; IGKV3-20; FBN1; IGHV3-64; CHD8; CRISP3; LECT2; IGHV1-2; PTPRM; IGHV4-39; C8B; C8A; JCHAIN; SHH; C8G; CA3; HYAL1; SMPD1; IGLC3; CAP1; IGHV3-72; IGHV3-73; GRID2; IGHV3-74; APOA1; APOA4; IGHV2-26; GFRA3; F2; RHOA; GIP; F5; F7; CHMP3; ANG; CD47; DSCAML1; IGHV2-70; APCS; IGHV6-1; SEMA3C; IGHV3-43; SEMA3D; SEMA3A; GBA; PON1; SEMA3B; ITLN1; SEMA3E; PTN; IGHV3-49; GNAI2; RELN; IGKC; APOL1; IGHV3-64D; LGI1; BCHE; IGLC7; SERPIND1; F12; IGHV4-28; TUBB4B; SORL1; FABP4; CFHR2; CFHR1; SST; CFHR5; NUCB2
response to external stimulus	GO:0009605		Subtype 5 decreased vs controls	5	28	2393	212	120.492	1.75945	2.74283e-15	3.64332e-13	EPHB6; APP; SERPINE2; TRIL; PLEKHB1; NUDT1; ALCAM; BSG; STMN1; DAG1; CCN3; EPHB2; B2M; SCN1B; EPHB3; EPHA5; CHID1; EPHA4; EPHA7; CXADR; EPHA6; UNC5A; UNC5C; UNC5D; HLA-A; SFRP2; RBP1; ADGRB1; EPHA10; GIPR; PDGFB; PDGFA; FLRT2; STC2; PENK; CEP192; CD14; APOE; HCRT; ACE; FUCA2; L1CAM; PTK7; TOLLIP; ROBO2; PCSK1; PTPRR; NRP2; TENM2; PTPRO; ADM; CX3CL1; WFDC2; IL18BP; ROBO1; MMP24; CHL1; SMPD1; ENSA; MRC1; PHF24; HAVCR2; EDN1; EDN3; F5; BACE1; TMEFF1; KIT; B3GNT2; GAS6; CD46; HBEGF; VAMP3; GRP; IFI6; PTN; PGRMC1; RELN; NPY; SPP1; LDLR; CD55; CD74; LILRB1; VEGFA; AXL; NUCB2; CSF1; CLU; SLC8A1; CDH4; CDH2; LAMP2; COTL1; ENPP2; TNR; TNFRSF8; SIRPA; NRCAM; SEMA6B; IFNAR2; PDGFRB; PDGFRA; SEMA6A; SEMA6D; CARTPT; ADAM17; MAG; ADAM9; PPIB; SCG2; DSC2; ARL8B; IFNAR1; NOTCH2; NOTCH3; SEMA7A; NOTCH1; LPL; EFNA5; EFNB2; EFNB1; PCSK1N; EFNB3; PLXNA2; PLXNA1; TNFRSF14; TAC1; PLXNA4; HSPA8; TGFB2; HSPA5; CNTN5; CNTN6; BDNF; RARRES2; BMP7; BMP6; EFNA1; BMP2; EFNA3; EFNA2; PLXNB3; CNTN1; PLXNB2; CNTN2; CNTN4; ULBP2; FGFR2; LRP11; FBN1; CNTNAP2; DRAXIN; BMPR2; LAMC2; OXT; NENF; NPTN; NEO1; GRID2; DCC; RNASET2; PLAUR; VSTM2L; GAP43; NRG3; VGF; NPC2; SMPDL3B; MET; SLC24A2; COLEC12; LAMA5; NLGN2; LAMA2; SEMA3C; SEMA3D; LRTM2; NRXN1; SEMA3B; NRXN3; SEMA3G; NRXN2; ATP1A2; SEMA3E; SEMA3F; COCH; CNR1; SLIT1; NCAM1; SLIT3; SLC12A2; LGI1; CHGA; SEMA4D; LAMB2; BNIP3; SEMA4B; TPBG; ATP2B1; SOD2; SORL1; SOD1; POMC; NELL1; MFAP4; NFASC; SST; FOLR2; NECTIN1
chemical homeostasis	GO:0048878		Subtype 4 increased vs controls	0	152	1126	44	26.2433	1.67662	0.00114329	0.0318294	CCL14; YWHAE; GPI; GRN; CLIC4; CALCA; CEMIP; HEXB; GSTP1; GBA; FHL1; AKR1B1; PRCP; AQP4; OXT; ATP1A1; TSKU; CLN5; TRPM1; SLC9A3R1; CA2; FTH1; NEU1; ANXA6; MAPK1; CTSH; CCL15; ABCA2; CCL21; IGFBP5; SERPINF1; ATP1B3; SLC39A12; BMP6; DCN; SFRP4; FABP3; CXCL12; NPC1; NPC2; CASQ2; PPT1; ANGPTL4; FBN1; LTF
response to external stimulus	GO:0009605		Subtype 1 increased vs controls	5	22	2393	166	99.1128	1.67486	1.01964e-10	9.74506e-09	EPHB6; APP; CSF1; SERPINE2; MPI; AQP4; ENO1; CLU; CXCL14; CDH4; ALCAM; CDH2; DPYSL2; LAMP2; CFL1; BSG; STMN1; COTL1; TNR; TNFRSF8; SIRPA; NRCAM; PLXNC1; CCN1; GLUL; SCN1B; SEMA6B; IFNAR2; EPHA5; SEMA6C; GABARAPL2; EPHA4; MAP2K1; SEMA6A; EPHA6; STX8; SEMA6D; RNASE6; UNC5D; MIF; HLA-E; CHIT1; MAG; SFRP1; MAP1B; ADGRB1; PPIA; ARL8B; SEMA7A; EPHA10; SLC1A2; PDGFB; PLD4; EFNA5; CORO1A; PRDX3; EFNB2; PRDX2; PCSK1N; PRDX1; PLXNA2; PLXNA1; CEP192; APOE; KIAA0319; ARSB; PLXNA4; HSPA8; ST13; L1CAM; EFNA1; EFNA3; EFNA2; TOLLIP; PLXNB3; CNTN1; PLXNB2; PLXNB1; CNTN4; ULBP2; HLA-DRB1; FGFR2; LRP11; ROBO2; GPI; CNTNAP2; DRAXIN; PTPRR; TENM2; ITGAM; PTPRO; ITGB2; HK1; ROBO1; AKAP12; MMP24; CHL1; MDK; SMPD1; ENSA; NPTN; PHF24; NEO1; GRID2; DCC; RNASET2; PLAUR; BACE1; TMEFF1; GAP43; NPC2; CDC42EP4; KIT; CHI3L1; B3GNT2; CD47; SMPDL3B; CD46; GAPDH; DSCAML1; VAMP3; SLC24A2; NLGN2; GRP; SEMA3C; SEMA3A; LRTM2; NRXN1; SEMA3B; NRXN3; SEMA3G; NRXN2; ATP1A2; SEMA3E; PTN; COCH; RELN; S1PR1; SPP1; SLIT1; MAPK1; NCAM1; SLIT2; CD55; SNCA; CHGA; BCHE; SEMA4A; SEMA4D; SEMA4B; TPBG; SEMA4C; LILRB1; SEMA4G; SOD2; SORL1; AGT; PPP1CA; SOD1; NELL1; NFASC; RAB14; AXL; BAX; NECTIN1
regulation of macrophage migration	GO:1905521		Subtype 2 increased vs controls	0	113	41	8	1.99675	4.00652	0.0017424	0.0318304	CSF1R; CSF1; DDT; MMP28; MAPK1; MIF; RTN4; CX3CL1
semaphorin-plexin signaling pathway	GO:0071526		Subtype 2 increased vs controls	0	112	41	8	1.99675	4.00652	0.0017424	0.0318675	NELL1; NRP1; NRP2; EDN1; SEMA4B; ARHGDIA; SEMA3G; FLNA
response to extracellular stimulus	GO:0009991		Subtype 5 decreased vs controls	2	120	474	44	23.8669	1.84356	0.000236787	0.00539448	PCSK1; BMPR2; GIPR; NUDT1; LPL; ADM; OXT; NENF; SLC8A1; PCSK1N; CNR1; STC2; NPY; ENSA; PENK; LAMP2; SPP1; APOE; HCRT; LDLR; HSPA8; ACE; HSPA5; BNIP3; CARTPT; ATP2B1; SOD2; BMP7; SORL1; F5; SOD1; POMC; SFRP2; VGF; SST; AXL; RBP1; CNTN2; GAS6; FOLR2; NUCB2; DSC2; LRP11; FBN1
response to fungus	GO:0009620		Subtype 1 decreased vs controls	1	43	66	7	1.33955	5.22564	0.000617285	0.0314134	SPON2; LEAP2; RARRES2; ANG; HRG; S100A9; S100A8
response to glucocorticoid	GO:0051384		Subtype 2 decreased vs controls	0	61	140	17	3.52124	4.82784	3.36534e-07	3.35976e-05	PTPRU; BCHE; FLT3; SERPINF1; GBA; APOA2; HNRNPU; STC1; LCAT; PLAT; RHOA; AQP1; CPN1; GLB1; NEU1; FIBIN; IGFBP7
response to topologically incorrect protein	GO:0035966		Subtype 2 increased vs controls	1	180	143	17	6.96426	2.44103	0.00175278	0.0319083	HSPA8; HSP90AA1; HSPA5; ATF6B; HSPA4; HSPA2; HSPE1; THBS4; DNAJA1; DNAJB2; BAG6; HEBP1; ERP44; DNAJB1; STUB1; OPTN; HSPA1B
response to glucocorticoid	GO:0051384		Subtype 5 decreased vs controls	0	238	140	18	7.04928	2.55345	0.000587107	0.011874	PCSK1; EDN1; ACE; GOT1; SERPINF1; NTRK3; PTPRO; LCAT; ADM; OXT; ATP2B1; BMP6; FIBIN; ADAM9; SLIT3; IGFBP7; CALM3; PAM
response to growth factor	GO:0070848		Subtype 5 decreased vs controls	5	2	480	58	24.169	2.39977	8.21702e-09	4.97272e-07	APP; NRP2; BMPR2; WFIKKN2; PTPRK; SPINT2; TMEM108; PDGFRB; PDGFRA; EDN1; SEMA6A; GFRA1; RGMB; RGMA; TGFBR3; COL4A2; SPINT1; GAS1; ADAM9; VSTM2A; GAS6; CD44; NOTCH1; PDGFB; CHRD; PDGFA; FURIN; LTBP3; ACVR1B; LRP8; EGFR; FLRT2; ERBB4; PENK; TAC1; NTRK2; TGFB2; HSPA5; SORT1; BDNF; NTRK3; INSR; BMP7; BMP6; ACVR2A; VEGFA; BMP5; NELL1; EXT2; BMP2; BAMBI; PDE3A; MEGF8; FGFR3; FGFR2; FGFR1; FBN1
hexose metabolic process	GO:0019318		Subtype 2 increased vs controls	1	28	143	17	6.96426	2.44103	0.00175278	0.0319454	GPI; TPI1; GAA; PGAM2; MPI; SORD; AKR1B1; ENO1; ENO2; HK1; MAN2A2; MAN2A1; PGK1; CHST1; ALDOC; ALDOA; PGM1
receptor internalization	GO:0031623		Subtype 4 increased vs controls	0	88	64	7	1.49162	4.69287	0.00115162	0.0319477	CALCA; LRP1; CD81; ITGB2; CD9; EZR; LILRB4
response to growth factor	GO:0070848		Subtype 3 decreased vs controls	5	2	480	42	18.1559	2.3133	2.20939e-06	0.000109937	NRP1; NRP2; NOTCH1; WFIKKN2; STMN2; CHRD; LTBP4; NDNF; LTBP3; NDST1; CDH5; BGLAP; HYAL1; PDGFD; KDR; WNT4; PDGFRB; PDGFRA; VCAM1; BDNF; BMP7; PGF; VEGFA; BMP5; COL1A1; EXT1; EXT2; TWSG1; COL3A1; COL1A2; SPINT1; BAMBI; SCGB1A1; PDE3A; GAS1; FMOD; GAS6; MXRA5; FBN1; ENG
peptidyl-proline modification	GO:0018208		Subtype 4 increased vs controls	1	72	64	7	1.49162	4.69287	0.00115162	0.0320043	PTPA; PPIL1; P3H1; PPIB; PPIA; PPIC
regulation of cell morphogenesis involved in differentiation	GO:0010769		Subtype 2 increased vs controls	1	150	97	13	4.72401	2.7519	0.00176994	0.032146	CAMK2B; NRP1; EPHA4; CORO1C; PTPRD; CSPG5; FLNA; CALR; P4HB; EPHB2; CRK; DBN1; PAFAH1B1
response to hormone	GO:0009725		Subtype 5 increased vs controls	1	108	745	50	24.1641	2.06918	3.51694e-06	0.000260021	PTPRU; GPI; GPT; CA2; NEFL; TIMP4; YWHAG; RAB8B; YWHAH; FGB; ARSA; CELA2A; SPINK1; ANXA3; ADIPOQ; MARS1; APOA2; PGF; TGFBR2; GIP; ACTA1; F7; CAT; ANG; GPLD1; ENG; PRKAA1; CAB39; DHH; TFPI; THBS1; CPN1; C2; PTPA; LTA4H; APOB; A2M; BCHE; GSTM3; HBG1; PTGES3; IDH1; DEFA1; INHBA; COL3A1; CXCL12; GNB1; SCGB1A1; GNRH1; RAN
response to hormone	GO:0009725		Subtype 2 decreased vs controls	1	48	745	41	18.738	2.18806	5.6588e-06	0.000414467	PTPRU; FLT3; DHH; GBA; HNRNPU; STC1; LCAT; PLAT; SLC5A5; AQP1; CPN1; C2; CRHBP; CA2; CTSL; NEU1; TIMP2; CTSH; IGFBP7; ARSB; RAB8B; BCHE; ARSA; TGFB2; SERPINF1; RARRES2; APOA2; DEFA1; RHOA; GIP; SFRP4; F7; CXCL12; NPC1; SST; GLB1; FIBIN; GNRH1; ANG; GPLD1; FBN1
response to hormone	GO:0009725		Subtype 3 decreased vs controls	1	144	745	48	28.1794	1.70337	0.00065159	0.0152433	ROBO2; PTPRU; PRKAA1; NOTCH1; DHH; GBA; STC1; PCSK9; TRH; CPN1; C2; CRHBP; BGLAP; NEU1; TIMP2; SLIT3; TIMP1; FGB; PDGFRB; BCHE; ARSA; SPINK1; ACE; CCL21; SERPINF1; MMP2; RARRES2; IGF2; APOA2; SORBS1; BMP7; PGF; GIP; COL1A1; POMC; SFRP4; SDK1; F7; MMP14; COL3A1; CXCL12; VGF; SST; SCGB1A1; GNRH1; GPLD1; FBN1; ENG
response to hormone	GO:0009725		Subtype 1 decreased vs controls	0	74	745	30	15.1207	1.98404	0.000538973	0.0279731	DHH; PLA2G1B; STC1; PLAT; C2; TIMP2; LTA4H; TIMP1; SPINK1; ANXA1; SERPINF1; MMP2; RARRES2; IGF2; APOA2; RHOA; GIP; COL1A1; RAB10; SFRP4; F7; MMP14; COL3A1; CXCL12; SCGB1A1; GNRH1; ANG; GPLD1; FBN1; ENG
response to hydrogen peroxide	GO:0042542		Subtype 3 increased vs controls	0	126	103	11	2.69565	4.08064	0.00016156	0.00522123	PRDX3; HEBP1; ANXA1; CAT; RPS3; HBB; HBA1; PARK7; SOD2; CRYAB; SOD1
negative regulation of extrinsic apoptotic signaling pathway	GO:2001237		Subtype 2 increased vs controls	0	175	97	13	4.72401	2.7519	0.00176994	0.0321833	NRP1; UNC5B; GSTP1; FAIM2; PARK7; CX3CL1; TGFBR1; ICAM1; BMP5; PRDX2; PEA15; SCG2; HSPA1B
response to hypoxia	GO:0001666		Subtype 3 increased vs controls	2	20	283	25	7.40651	3.37541	3.99295e-07	2.64074e-05	THBS1; PSMA7; RTN4; PSMB6; PDLIM1; HEBP1; PSMB7; NPEPPS; PSMB5; PSMB3; LMNA; PGK1; ACTN4; SOD2; MT3; PSMB8; VASN; PSMA6; PSMA3; PSMA4; PSMA1; PSMA2; CAT; P4HB; CRYAB
response to hypoxia	GO:0001666		Subtype 5 increased vs controls	2	65	283	28	9.17912	3.0504	6.56911e-07	5.91749e-05	PRKAA1; HLF; TFRC; TREM2; THBS1; PSMA7; PDLIM1; DPP4; PSMB5; PSMB2; MB; MST1; ADIPOQ; ACTN4; PGF; TGFBR2; FABP1; PSMA6; F7; PSMA3; CXCL12; PSMA4; PSMA1; CAT; ANG; ANGPTL4; CRYAB; ENG
response to hypoxia	GO:0001666		Subtype 1 decreased vs controls	0	63	283	18	5.74382	3.1338	3.69494e-05	0.0028251	HLF; VCAM1; TFRC; MMP2; MST1; STC1; TREM2; PLAT; RHOA; FABP1; DPP4; F7; MMP14; CXCL12; MB; LMNA; ANG; ENG
response to hypoxia	GO:0001666		Subtype 3 decreased vs controls	0	184	283	23	10.7044	2.14865	0.00103102	0.0221677	PRKAA1; HLF; NOTCH1; VCAM1; ACE; TFRC; MMP2; MST1; STC1; TREM2; NDNF; PLOD1; BMP7; PGF; VEGFA; FABP1; DPP4; F7; MMP14; ADAM17; CXCL12; ADAM15; ENG
response to inorganic substance	GO:0010035		Subtype 3 increased vs controls	4	23	514	44	13.4521	3.27086	3.72812e-11	6.87465e-09	GPI; VCP; CAMK2D; CLIC4; GDI1; HBB; IQGAP1; PARK7; TXN; THBS1; ADD1; PRDX3; HEBP1; PRDX2; PPP3CA; PRDX1; RPS3; NEFL; MAPK1; HNRNPA1; SNCA; G6PD; ANXA1; HSPA5; GSS; PGAM2; HBA1; SOD2; MT3; PPP1CA; SOD1; BACE1; ACTA1; PPP5C; MT1A; MAP1B; CAT; SELENOW; HNRNPD; CALM3; MAPT; CRYAB; S100A8; PLEC
response to inorganic substance	GO:0010035		Subtype 1 increased vs controls	4	52	514	49	21.2888	2.30168	2.89867e-07	1.67652e-05	GPI; APP; GDI1; PARK7; PPP3CA; CHL1; SMPD1; BSG; NEFL; SIRPA; PGAM2; BACE1; MT1A; NPC1; ASPH; MAP1B; KIT; SELENOW; MAPT; CUTA; NLGN1; CAMK2D; NRXN1; TXN; EGFR; ADD1; PRDX3; PRDX2; NCSTN; PRDX1; MAPK1; NPTX1; SNCA; PRNP; SYT1; TXNRD2; GSS; ATP2B2; SOD2; MT3; SYT7; PPP1CA; SOD1; PPP5C; AXL; CALM3; CALR; PAM; LRP11
response to inorganic substance	GO:0010035		Subtype 5 decreased vs controls	2	115	514	56	25.8809	2.16375	4.09289e-07	1.80202e-05	PCSK1; APP; NUDT1; SLC6A1; SLC8A1; IL18BP; RNF112; CHL1; SMPD1; BSG; SIRPA; B2M; PDGFRB; EDN1; SERPINF1; PGAM2; ENTPD6; BACE1; SELENOM; MT1A; ASPH; KIT; CASQ2; SELENOW; FIBIN; ADAM9; MT1E; CUTA; NLGN1; CAMK2D; GIPR; NRXN1; PDGFA; LCAT; TXN; EGFR; PENK; NPTX1; CD14; SLC12A2; PRNP; SYT2; HSPA5; SYT1; BNIP3; ATP2B2; SOD2; MT3; BMP6; SYT7; SOD1; AXL; CALM3; CALR; PAM; LRP11
response to inorganic substance	GO:0010035		Subtype 5 increased vs controls	0	116	514	36	16.6716	2.15936	3.36098e-05	0.00179795	GPI; VCP; PRKAA1; TFRC; PON1; HP; HBB; THBS1; ADD1; RYR3; CPN1; TTN; PRDX3; PPP2CA; SHH; CDH1; NEFL; MAPK1; LTA4H; APOB; FGB; FGA; G6PD; FGG; APOA4; HBA1; GIP; FABP1; ACTA1; CCS; TF; SCGB1A1; CAT; CRYAB; GPLD1; PLEC
response to interleukin-1	GO:0070555		Subtype 3 increased vs controls	2	41	141	16	3.69017	4.33585	2.76504e-06	0.000146912	ANXA1; AQP4; PSMA7; PSMB8; PSMB6; AKAP12; PSMB7; PSMA6; PSMA3; PSMB5; PSMA4; PSMA1; PSMB3; PSMA2; CHI3L1; SNCA
response to interleukin-1	GO:0070555		Subtype 1 increased vs controls	2	117	141	16	5.83991	2.73977	0.000537515	0.0132261	APP; AQP4; PSMA7; AKAP12; PSMB7; PSMA6; SFRP1; PSMB5; PSMA4; PSMA1; SMPD1; TOLLIP; CHI3L1; SIRPA; CD47; SNCA
response to ketone	GO:1901654		Subtype 5 decreased vs controls	0	260	190	20	9.56689	2.09054	0.00313803	0.0464014	TGFB2; EDN1; ACE; WBP2; SERPINF1; NTRK3; OXT; ATP2B1; EFNA5; F5; TGFBR3; GNAS; SPP1; FIBIN; SLIT3; IGFBP7; CALM3; AVP; CALR; GAS6
response to lead ion	GO:0010288		Subtype 3 increased vs controls	0	60	20	5	0.523428	9.55241	0.00036869	0.0105454	BACE1; PPP5C; CAT; MAPT; PPP1CA
response to lead ion	GO:0010288		Subtype 1 increased vs controls	0	91	20	5	0.828356	6.03605	0.00269107	0.0487627	BACE1; APP; PPP5C; MAPT; PPP1CA
response to lectin	GO:1990840		Subtype 3 increased vs controls	2	44	37	11	0.968342	11.3596	2.57989e-08	2.27175e-06	PSMB6; PSMB7; PSMA6; PSMA3; PSMB5; PSMA4; PSMA1; PSMB3; PSMA2; PSMA7; PSMB8
response to lectin	GO:1990840		Subtype 5 increased vs controls	2	75	37	7	1.2001	5.83286	0.000407762	0.0152901	PSMA6; PSMA3; PSMB5; PSMA4; PSMB2; PSMA1; PSMA7
response to lectin	GO:1990840		Subtype 1 increased vs controls	2	121	37	7	1.53246	4.56782	0.00162702	0.0327787	PSMB7; PSMA6; PAK1; PSMB5; PSMA4; PSMA1; PSMA7
retina development in camera-type eye	GO:0060041		Subtype 4 decreased vs controls	0	142	149	13	4.59408	2.82973	0.00120097	0.0325113	PDGFRB; NRP1; NTRK2; PDGFRA; BMPR2; PTPRM; THY1; MERTK; BSG; FAT3; NECTIN3; HCN1; NECTIN1
protein O-linked glycosylation via serine	GO:0018242		Subtype 5 decreased vs controls	0	47	10	5	0.50352	9.93009	0.000503147	0.0104871	GALNT13; GALNT16; GALNT2; MGAT5B; GALNT1
regulation of intestinal lipid absorption	GO:1904729		Subtype 3 decreased vs controls	0	55	11	4	0.416072	9.61372	0.00173276	0.0341627	APOA2; APOA1; APOA4; PRAP1
lipid metabolic process	GO:0006629		Subtype 2 decreased vs controls	6	10	1214	50	30.5342	1.63751	0.000941509	0.0360812	CETP; ASAH1; HEXB; GBA; HEXA; PON1; LCAT; VLDLR; SERPINA6; LIPA; CPN1; SHH; TTR; APOH; GPC1; SMPD1; NEU1; APOF; ENPP2; ENPP6; APOL1; GC; A4GALT; ABCA1; MBTPS1; ARSA; ST8SIA1; RARRES2; ACOT12; BGN; APOA2; NAGA; APOA1; APOA4; PLA2G15; RBP4; NPC1; GLB1; RBP3; APOC1; PPT1; TPP1; ANG; GLA; PLBD2; GPLD1; LGMN; RAB7A
regulation of lipid transport	GO:0032368		Subtype 1 decreased vs controls	1	21	138	10	2.80087	3.57031	0.000776393	0.0381479	CETP; SHH; ANXA2; PON1; APOA2; APOA1; TREM2; APOA4; PRAP1; GIP
membrane lipid metabolic process	GO:0006643		Subtype 4 increased vs controls	4	16	204	13	4.75455	2.73422	0.00148342	0.0388814	ABCA2; ASAH1; HEXB; GBA; HEXA; NAGA; CEL; PLA2G15; SMPD1; NEU1; PPT1; ENPP2; B4GALT4
positive regulation of lipid biosynthetic process	GO:0046889		Subtype 3 decreased vs controls	0	159	83	10	3.13945	3.18527	0.00206252	0.0397149	CD74; SDK1; PRKAA1; APOC2; ADGRF5; APOA1; APOA4; SORBS1; GPLD1; WNT4
response to lipoprotein particle	GO:0055094		Subtype 2 decreased vs controls	0	42	28	5	0.704249	7.09977	0.00117272	0.0437648	ABCA1; NPC1; CD81; CD9; TICAM1
response to manganese ion	GO:0010042		Subtype 5 decreased vs controls	0	115	21	6	1.05739	5.67434	0.0014872	0.0257005	BACE1; APP; HSPA5; FIBIN; ADAM9; SOD2
neurofilament bundle assembly	GO:0033693		Subtype 2 increased vs controls	0	2	3	3	0.146103	20.5334	0.00179684	0.0325592	NEFL; NEFM; NEFH
response to mechanical stimulus	GO:0009612		Subtype 1 increased vs controls	1	88	208	20	8.61491	2.32156	0.00091228	0.0208138	GPI; CNTNAP2; PTPRR; SERPINE2; NRXN1; NRXN2; ATP1A2; PTN; AGT; BACE1; MAG; CDH2; MDK; MAP1B; KIT; CHI3L1; PHF24; TNFRSF8; KIAA0319; LRP11
response to metal ion	GO:0010038		Subtype 3 increased vs controls	1	60	354	29	9.26468	3.13017	2.08204e-07	1.50386e-05	GPI; CAMK2D; CLIC4; GDI1; IQGAP1; PARK7; THBS1; ADD1; HEBP1; PPP3CA; MAPK1; SNCA; G6PD; HSPA5; GSS; PGAM2; SOD2; MT3; PPP1CA; SOD1; BACE1; ACTA1; PPP5C; MT1A; CAT; HNRNPD; CALM3; MAPT; S100A8
response to metal ion	GO:0010038		Subtype 5 decreased vs controls	1	115	354	43	17.8246	2.41239	6.24669e-07	2.68985e-05	CUTA; PCSK1; APP; NLGN1; CAMK2D; GIPR; NRXN1; NUDT1; LCAT; SLC6A1; EGFR; SMPD1; BSG; PENK; NPTX1; CD14; B2M; SLC12A2; PRNP; EDN1; SYT2; HSPA5; SYT1; SERPINF1; BNIP3; PGAM2; ENTPD6; SOD2; MT3; BMP6; SYT7; SOD1; BACE1; MT1A; ASPH; KIT; CASQ2; FIBIN; ADAM9; CALM3; CALR; PAM; MT1E
response to metal ion	GO:0010038		Subtype 1 increased vs controls	1	91	354	36	14.6619	2.45534	2.81292e-06	0.000130058	CUTA; GPI; APP; NLGN1; CAMK2D; GDI1; NRXN1; PARK7; EGFR; ADD1; PPP3CA; NCSTN; SMPD1; BSG; MAPK1; NPTX1; SNCA; PRNP; SYT1; GSS; PGAM2; SOD2; MT3; SYT7; PPP1CA; SOD1; BACE1; PPP5C; MT1A; NPC1; ASPH; KIT; CALM3; MAPT; CALR; PAM
catabolic process	GO:0009056		Subtype 2 increased vs controls	3	22	1898	123	92.4348	1.33067	0.00183544	0.0329917	CD84; RNH1; GDA; NUDT1; ENO1; PARK7; ENO2; NUDT3; UBE2L3; GCSH; PSMD9; NPEPPS; LAMP2; GLUL; SKP1; GABARAPL2; ENTPD4; RNASE6; RNASE2; CHIT1; HPRT1; SQSTM1; OPTN; SEL1L; LPL; ACAT2; GABARAP; KLK6; HSP90B1; PRDX3; BAG6; PRDX2; LDHA; UBB; PRDX1; VTI1A; PGK1; LTA4H; APOE; HSPA8; HSPA5; GOT1; GOT2; ADA2; MT3; PRDX6; QDPR; NSFL1C; TOLLIP; UBE2N; BLMH; CALR; GPI; PYGB; UBXN1; RNF13; ITGB4; DNPH1; CTSS; HK1; HEBP1; ADAMTS2; HINT1; UCHL1; IMPA1; GM2A; MMP28; MAN1A1; RNF150; SCARF1; PGM1; UBL7; YWHAH; HSP90AA1; TPI1; GSTO1; GAA; PGAM1; PGAM2; SORD; RAD23B; VCAN; PKM; PSMA4; DDAH1; DDAH2; MMP17; CANX; UFC1; CHI3L1; ALDOC; HAGH; ALDOA; DLD; PAFAH1B2; CD44; PAFAH1B1; STX12; DLST; PDXP; FURIN; NEDD8; DNAJB2; ACAN; RIDA; SPP1; BPNT2; BPNT1; MGAT1; CRYM; UBQLN2; UBL4A; NQO2; BNIP3; LYVE1; TMEM59; UFM1; GNPDA2; NBR1; STUB1; HSPA1B
positive regulation of establishment of protein localization	GO:1904951		Subtype 4 increased vs controls	3	9	320	18	7.45812	2.41348	0.00119646	0.0330165	YWHAE; TGFB2; CEMIP; ITGAM; YWHAB; CD81; ITGB2; YWHAZ; BMP6; YWHAQ; CDH1; ADAM9; FLNA; ANG; EZR; PPIA; HLA-DRB1; YWHAH
regulation of heart rate by cardiac conduction	GO:0086091		Subtype 3 increased vs controls	0	102	39	6	1.02068	5.87841	0.000936734	0.0222123	DSP; YWHAE; CAMK2D; JUP; BIN1; SCN2B
regulation of excitatory synapse assembly	GO:1904889		Subtype 2 increased vs controls	1	34	15	5	0.730517	6.84447	0.00184915	0.0332	PTPRD; PTPRS; NTRK3; NRXN1; LRRTM2
response to nitrogen compound	GO:1901698		Subtype 5 decreased vs controls	4	132	1032	78	51.9633	1.50106	0.000670906	0.0131942	PCSK1; APP; ADM; OXT; MIA3; SLC6A1; SLC8A1; GRM2; CHL1; SMPD1; BSG; DAG1; MAN1A1; EPHB2; EPHA4; PDGFRA; EDN1; IGFBP5; SERPINF1; CACNA2D1; APLP1; GLP2R; BACE1; TGFBR3; CACNB1; VGF; ASPH; COL4A1; CANX; COL6A1; CASQ2; CDH13; MAN1B1; LY6H; COLEC12; NOTCH1; LRP1; AMIGO1; SEL1L; ATP1A3; LPL; SLC3A2; PSEN1; TXN; EGFR; BAG6; CNR1; STC2; PENK; UGGT1; LDLR; NTRK2; PRNP; GSTM2; JAG1; HSPA5; GOT1; SORT1; RARRES2; INSR; ATP2B2; NSG1; MT3; BMP7; SOD1; POMC; CALY; SST; GNAS; PDE3A; CALM3; GRB2; CALR; AGRN; FOLR2; LAMTOR3; HCN2; FBN1
response to nitrogen compound	GO:1901698		Subtype 3 increased vs controls	4	90	1032	46	27.0089	1.70314	0.000672371	0.016862	GPI; VCP; HSP90AB1; ITGB2; CAMK2A; PDXP; TXN; ACTB; RAP1B; PTPA; HEBP1; SLC9A3R1; PPP3CA; CA2; PEA15; NEFL; MAPK1; FLNA; CCN2; YWHAG; SNCA; NPM1; NUDC; ANXA1; JUP; HSPA5; GOT1; NCCRP1; MT3; SOD1; BACE1; ACTA1; PPP5C; PKM; EIF6; MAP1B; GPD1; CAT; CANX; PPP1R1B; HNRNPD; CALM3; PTX3; HPRT1; VIM; EZR; EIF3A
response to nutrient	GO:0007584		Subtype 5 decreased vs controls	0	248	146	17	7.3514	2.31249	0.00249734	0.0387557	GIPR; LPL; ATP2B1; SOD2; BMP7; SLC8A1; F5; SFRP2; SST; CNR1; STC2; ENSA; RBP1; PENK; SPP1; GAS6; FOLR2
response to nutrient levels	GO:0031667		Subtype 5 decreased vs controls	1	120	442	42	22.2556	1.88717	0.000215311	0.00497755	PCSK1; BMPR2; GIPR; LPL; ADM; OXT; NENF; SLC8A1; PCSK1N; CNR1; STC2; NPY; ENSA; PENK; LAMP2; SPP1; APOE; HCRT; LDLR; HSPA8; ACE; HSPA5; BNIP3; CARTPT; ATP2B1; SOD2; BMP7; SORL1; F5; SOD1; POMC; SFRP2; VGF; SST; RBP1; CNTN2; GAS6; FOLR2; NUCB2; DSC2; LRP11; FBN1
limbic system development	GO:0021761		Subtype 2 increased vs controls	0	187	110	14	5.35713	2.61334	0.00186405	0.033391	KIRREL3; YWHAE; EPHA5; NRP1; NRP2; PTPRS; ATP1A2; ATP2B2; UBB; TMEM108; NEFL; CRK; FGFR2; PAFAH1B1
response to organic cyclic compound	GO:0014070		Subtype 3 increased vs controls	2	90	842	49	22.0363	2.2236	5.62977e-07	3.60167e-05	GPI; IL1RN; HSP90AB1; HNRNPU; AKR1B1; AQP4; ENO2; ACTB; UBE2L3; PEA15; NEFL; CCN2; YWHAH; G6PD; ANXA1; MIF; TGFBR1; ACTA1; MAP1B; GPD1; CAT; FKBP4; EZR; CRYAB; PDXP; THBS1; RAP1B; SLC9A3R1; SPP1; MAPK1; FLNA; SNCA; HSPA8; NPM1; JUP; HSPA5; GOT1; HBG1; PTGES3; MSN; SOD2; SOD1; PPP5C; PPP1R1B; HNRNPD; CALM3; PTX3; RAN; HSPA1B
response to organic cyclic compound	GO:0014070		Subtype 5 decreased vs controls	3	238	842	70	42.3964	1.65108	9.61292e-05	0.00247005	PCSK1; APP; CD83; PTPRO; ADM; OXT; SLC6A1; ENO2; SLC8A1; GRM2; SMPD1; BSG; DAG1; PDGFRB; EDN1; IGFBP5; SERPINF1; APLP1; VGF; ASPH; CASQ2; FIBIN; ADAM9; AVP; FKBP4; COLEC12; ADCYAP1R1; NOTCH1; WBP2; PDGFB; ATP1A3; PDGFA; LCAT; SLC3A2; ATP1A2; EFNA5; LRP8; EGFR; CNR1; STC2; PENK; SPP1; SLIT3; IGFBP7; HSPA8; ABCA2; GSTM2; TGFB2; ACE; HSPA5; GOT1; NTRK3; ATP2B2; NSG1; ATP2B1; SOD2; BMP7; BMP6; SOD1; BMP2; CALY; SST; GNAS; PDE3A; CALM3; CALR; FOLR2; PAM; HCN2; HSPA1B
response to organic cyclic compound	GO:0014070		Subtype 5 increased vs controls	1	108	842	49	27.3103	1.79419	0.000163947	0.00717794	PTPRU; GPI; ACTB; RYR3; CDH1; PEA15; NEFL; YWHAH; ACTR2; G6PD; ANXA3; ADIPOQ; APOA2; APOA4; TICAM1; TGFBR2; GIP; ACTA1; F7; GPD1; CAT; EZR; CRYAB; GPLD1; ENG; PRKAA1; DHH; PDXP; TFPI; THBS1; CPN1; RAP1B; PSMB2; MAPK1; FLNA; APOB; A2M; BCHE; NPM1; HBG1; PTGES3; IDH1; DEFA1; INHBA; GNB1; SCGB1A1; GNRH1; PTX3; RAN
response to organic substance	GO:0010033		Subtype 3 increased vs controls	3	18	2657	133	69.5374	1.91264	3.58092e-13	1.16932e-10	IL1RN; SERPINE1; HNRNPU; AQP4; PARK7; ENO2; ACTB; TXNDC17; UBE2L3; PPP2R1A; PLS3; CCN2; GLUL; SH3GL2; PDIA3; G6PD; MIF; ACTN4; NCCRP1; EEF1A1; NCL; MAP1B; GPD1; HPRT1; FKBP4; EZR; OPTN; S100A8; VCP; IQGAP1; CORO1A; PRDX3; RAP1B; PRDX2; SLC9A3R1; STIP1; ESD; SERPINH1; HSPA9; HSPA8; JUP; HSPA5; GOT1; HSPA4; HBG1; GOT2; RDX; MSN; ISG15; CYRIB; MT3; PPP5C; EIF6; PPP1R1B; HNRNPD; CALM3; GPI; HSP90AB1; ITGB2; HSPB1; AKR1B1; YBX1; AKAP12; HEBP1; PPP3CA; TUBA1B; CA2; TMSB4X; PEA15; NEFL; YWHAG; YWHAH; ACTR3; CAP1; EIF5A; HSP90AA1; NUDC; ANXA1; ANXA5; CACYBP; RAD23B; TGFBR1; BACE1; ACTA1; PSMA6; PSMA3; PKM; PSMA4; PSMA1; PSMA2; CAT; CANX; ALDH1A1; CHI3L1; MAPT; GAPDH; CRYAB; CD44; VAMP3; GSTP1; CAMK2A; PDXP; THBS1; PSMA7; HSPD1; PSMB6; PTPA; CDC42; DNAJB1; PSMB7; PSMB5; MAT2A; PSMB3; RPS3; SPP1; MAPK1; FLNA; SNCA; NPM1; PTGES3; HSPE1; SOD2; PSMB8; SOD1; DNAJA1; IMPDH2; PTX3; HDGF; P4HB; VIM; RAN; HSPA1B; EIF3A; PF4
response to organic substance	GO:0010033		Subtype 5 decreased vs controls	6	2	2657	207	133.785	1.54725	6.18702e-10	4.38803e-08	CNTFR; APP; SLC23A2; SPINT2; ENO2; TXNDC17; BSG; DAG1; EPHB2; B2M; EPHA4; SERPINF1; CACNA2D1; HLA-A; SPINT1; RBP1; CDIP1; ADCYAP1R1; GIPR; PDGFB; PDGFA; FLRT2; STC2; PENK; CD14; ABCA2; GSTM2; PTPRN2; JAG1; ACE; INSR; EXT2; CALY; PTK7; GIPC1; TOLLIP; PDE3A; CALM3; GRB2; CALR; PAM; PTPRT; ROBO2; PCSK1; NRP2; PTPRN; PTPRO; WFIKKN2; ADM; MIA3; PTPRK; SLC6A1; CX3CL1; IL18BP; CTSL; CHL1; SMPD1; MRC1; TIMP2; CTSH; SDF4; HAVCR2; CTSB; EDN1; GFRA1; RGMB; F5; RGMA; BACE1; CANX; KIT; FIBIN; GAS1; B3GNT2; AVP; GAS6; CD44; VAMP3; ASAH1; AMIGO1; HSPA13; EGFR; RIDA; ADAM23; SPP1; LDLR; CD74; SORT1; LILRB1; VEGFA; ERP44; AXL; MEGF8; AGRN; LAMTOR3; HSPA1B; CD83; CSF1; CLU; SLC8A1; NPPC; SIRPA; IFNAR2; PDIA3; PDGFRB; PDGFRA; SEMA6A; WNT5B; IGFBP5; APLP1; ADAM10; CACNB1; ADAM17; COL4A2; COL4A1; ADAM9; FKBP4; IL6ST; LY6H; IFNAR1; NOTCH1; SEL1L; CHRD; LPL; ILDR2; LTBP3; PSEN1; EFNA5; BAG6; EFNB2; BRINP1; TNFRSF14; IGFBP7; NPTX1; TAC1; HSPA8; PRNP; TGFB2; HSPA5; GOT1; BDNF; RARRES2; NSG1; HSPA2; MT3; BMP7; BMP6; BMP5; BMP2; BAMBI; GNAS; FGFR3; FGFR2; FGFR1; FBN1; BMPR2; OXT; GRM2; CALB1; TMEM108; MAN1A1; TWNK; GLP2R; RAD23B; TGFBR3; VGF; ASPH; IL1RAPL1; COL6A1; CASQ2; CDH13; MAN1B1; VSTM2A; TNFRSF21; COLEC12; LRP1; WBP2; ATP1A3; LCAT; FURIN; SLC3A2; ATP1A2; ACVR1B; LRP8; ERBB4; CNR1; SPOCK2; SLIT3; UGGT1; SLC12A2; NTRK2; NTRK3; TIE1; ATP2B2; ATP2B1; HSPE1; SOD2; ACVR2A; SOD1; DNAJA1; POMC; NELL1; SST; P4HB; FOLR2; HCN2
response to organic substance	GO:0010033		Subtype 3 decreased vs controls	6	2	2657	158	100.5	1.57214	1.65846e-08	1.09682e-06	SPON2; TFRC; CD81; STMN2; IL1RAP; CLU; LOXL1; CRHBP; NDST1; CDH5; CREB3L3; CDH1; KDR; EPHB2; IFNAR2; PDGFRB; ARSA; PDGFRA; ST6GAL1; SPINK1; SERPINF1; IL1R2; ADAM10; LIFR; HLA-A; TICAM1; PGF; SFRP4; ADAM17; TWSG1; RBP4; ADAM15; SPINT1; ATF6; MXRA5; GPLD1; CSF1R; CPB2; NOTCH1; DHH; CHRD; LYPD1; LTBP4; STC1; LTBP3; CSF2RA; C2; WNT6; PDGFD; NEU1; TNFRSF14; ST3GAL6; WNT4; ABCA1; TOR1A; PTPRN2; JAG1; VCAM1; ACE; BDNF; RARRES2; IGF2; IGF1; BMP7; IGF2R; BMP5; GNAO1; COL1A1; EXT1; SDK1; EXT2; TF; CXCL12; COL1A2; BAMBI; COL5A2; PDE3A; GNRH1; HAMP; FBN1; PTPRT; RET; ROBO2; NRP1; PTPRU; ACHE; NRP2; FAF1; PTPRN; WFIKKN2; PCSK9; PTPRJ; TREM2; TRH; DBH; LITAF; GRM5; HYAL1; MRC1; TIMP2; MAN1A1; LBP; TIMP1; CTSC; FGB; GPX3; MMP2; TNFRSF19; FGG; APOA2; APOA4; PDCD1LG2; OSMR; GIP; DNAJC3; F7; MMP14; VGF; MMP15; GAS1; B3GNT2; MAN1B1; GAS6; ENG; CCL14; ITIH4; PRKAA1; GBA; PON1; SLC3A2; NDNF; CPN1; OS9; BGLAP; SLIT3; CD58; CCL18; CCL15; SLC12A2; CD74; BCHE; GSN; CCL21; F12; TIE1; SORBS1; VEGFA; POMC; COL3A1; SST; SCGB1A1; LAMTOR2; FMOD; FOLR2; HCN1
response to organic substance	GO:0010033		Subtype 5 increased vs controls	4	72	2657	134	86.1799	1.55489	3.53282e-07	3.29604e-05	TFRC; SERPINE1; MPI; IL1RAP; ACTB; ICAM1; CRKL; COMP; NDST1; CDH5; CREB3L3; PPP2R1A; CDH1; PLS3; GLUL; ARSA; G6PD; SPINK1; IL1R2; ADIPOQ; ACTN4; TICAM1; PGF; EEF1A1; RBP4; SLPI; GPD1; EZR; GPLD1; VCP; CPB2; H6PD; DHH; TWF2; CORO1A; ADH5; C2; PRDX3; RAP1B; LTA4H; APOB; A2M; GSTM3; HSPA4; HBG1; IDH1; DEFA1; PPBP; INHBA; IGF1; TF; CXCL12; GNB1; GNRH1; FGFR4; PTPRU; GPI; FAF1; ITGB2; TREM2; GPT; DBH; LITAF; RYR3; TUBA1B; CA2; PEA15; NEFL; LBP; TIMP4; YWHAG; RAB8B; YWHAH; FGB; CAP1; EIF5A; ACTR2; HSP90AA1; CELA2A; GPX3; ANXA3; ANXA5; FGG; MARS1; APOA2; AKR1A1; APOA4; TGFBR2; GIP; MTSS2; ACTA1; PSMA6; F7; PSMA3; PSMA4; PSMA1; CAT; ANG; CRYAB; ENG; CCL14; ITIH4; PRKAA1; CAB39; PON1; PDXP; TFPI; THBS1; PSMA7; CPN1; GNAI2; PTPA; PPP2CA; PSMB5; PSMB2; MAPK1; FLNA; FLNB; BCHE; SLURP2; NPM1; GSN; F12; PTGES3; LILRB5; COL3A1; SCGB1A1; LAMTOR2; PTX3; S100P; HDGF; VIM; FMOD; RAN; PF4
response to organic substance	GO:0010033		Subtype 1 increased vs controls	3	75	2657	161	110.047	1.46301	1.38398e-06	6.77891e-05	CNTFR; APP; CSF1; MPI; AQP4; SPINT2; PARK7; ENO2; CLU; TXNDC17; UBE2L3; BSG; SIRPA; GLUL; IFNAR2; PDIA3; EPHA4; SEMA6A; STX8; CACNA2D1; APLP1; MIF; MTAP; SFRP1; MAP1B; HPRT1; IL6ST; SLC1A2; PDGFB; CHRD; EFNA5; CORO1A; PRDX3; BAG6; EFNB2; PRDX2; SLC9A3R1; NCSTN; BRINP1; NPTX1; ARSB; HSPA8; PRNP; GOT1; HSPA4; INSR; GOT2; RDX; MT3; IGF2R; PPP5C; CALY; TOLLIP; PPP1R1B; CALM3; GRB2; CALR; FGFR3; PAM; FGFR2; FGFR1; PTPRT; ROBO2; GPI; ACHE; ITGB2; PTPRO; MIA3; PTPRK; AKAP12; PPP3CA; CTSL; CHL1; MDK; SMPD1; TMSB4X; PEA15; TMEM108; NEFL; CTSH; SDF4; YWHAG; YWHAH; CTSB; NUDC; RGMB; F3; RAD23B; TGFBR1; RGMA; BACE1; TGFBR3; GREM2; PSMA6; PKM; PSMA4; NPC1; PSMA1; ASPH; CDC42EP4; CANX; COL6A1; KIT; CHI3L1; CDH13; B3GNT2; MAPT; CD47; MAN1B1; VSTM2A; GAPDH; CD44; TNFRSF21; VAMP3; ASAH1; LRP1; WBP2; CAMK2A; PDXP; ATP1A3; ATP1A2; LILRA1; ACVR1B; LRP8; HSPA13; PSMA7; EGFR; THBS4; DNAJB2; PSMB7; PSMB5; MAT2A; ERBB4; SPOCK2; ADAM23; SPP1; MAPK1; SLIT2; UGGT1; SNCA; UBQLN2; GDF10; NTRK2; BCHE; SORT1; NTRK3; LILRB1; ATP2B2; HSPE1; SOD2; AGT; SOD1; NELL1; ERP44; RAB14; AXL; IMPDH2; BAX; MEGF8; AGRN; HSPA1B
regulation of immune effector process	GO:0002697		Subtype 4 increased vs controls	0	143	356	19	8.29716	2.28994	0.00121926	0.0335276	GPI; SPON2; GRN; TGFB2; ITGAM; CD81; ITGB2; FGL2; LOXL3; MIF; LILRB4; HLA-E; LGALS3; GPRC5B; LAMP1; HLA-DRA; MASP1; DNASE1; HLA-DRB1
response to organic substance	GO:0010033		Subtype 1 decreased vs controls	2	24	2657	83	53.927	1.53912	9.11743e-05	0.00608113	SPON2; COL16A1; TFRC; HSPB1; TREM2; PLAT; DBH; COMP; NDST1; CDH5; ATIC; CDH1; MRC1; TIMP2; LBP; TIMP1; CTSC; POSTN; SPINK1; ANXA1; WNT5B; SERPINF1; MMP2; IL1R2; TNFRSF19; APOA2; ADAM10; APOA4; TICAM1; RHOA; GIP; SFRP4; F7; MMP14; RBP4; SLPI; ANG; S100A9; GPLD1; S100A8; S100A7; ENG; CCL14; ITIH4; CPB2; H6PD; DHH; PLA2G1B; PON1; LY96; STC1; LTBP2; C2; ERLEC1; WNT6; CLEC3B; CCL2; LTA4H; SLURP2; GSN; TOR1A; VCAM1; GALNT3; GDF15; RARRES2; F12; IGF2; SSC5D; IGF1; LILRB5; COL1A1; EXT1; RAB10; COL3A1; TF; FABP4; CXCL12; COL1A2; CILP; SCGB1A1; GNRH1; FMOD; FBN1
response to organic substance	GO:0010033		Subtype 2 decreased vs controls	2	42	2657	95	66.8282	1.42156	0.000561893	0.0225823	PTPRT; PTPRU; FLT3; CD81; HNRNPU; PLAT; PTPRK; DBH; AQP1; CRHBP; NDST1; CDH5; ATIC; CA3; CA2; CTSL; HYAL1; CDH1; SMPD1; TIMP2; CTSH; CTSC; RAB8B; CAP1; ARSA; SEMA6A; WNT5B; GPX3; SERPINF1; APOA2; APOA4; ACTN4; TICAM1; RHOA; GIP; F5; SFRP4; F7; TWSG1; RBP4; NPC1; MMP15; COL6A1; FIBIN; GAS1; ANG; CD47; GPLD1; S100A8; RNF121; S100A7; ITIH4; VCP; CPB2; ASAH1; CNP; PCOLCE2; DHH; GBA; PON1; STC1; LCAT; NDNF; HSPA13; SLC5A5; CPN1; C2; GNAI2; RAP1B; OS9; BAG3; NEU1; IGFBP7; LEFTY2; ARSB; ABCA1; MBTPS1; BCHE; TGFB2; TOR1A; RARRES2; F12; DEFA1; FABP4; CXCL12; SST; GLB1; CD9; GNRH1; LAMTOR2; S100P; FAT4; FMOD; LGMN; FBN1
response to decreased oxygen levels	GO:0036293		Subtype 2 increased vs controls	1	219	296	28	14.4155	1.94235	0.00188277	0.0335346	HILPDA; PDGFA; ADM; RTN4; SLC9A1; HSP90B1; HEBP1; NPPC; NPEPPS; PGK1; CCN2; EDN1; VCAM1; BNIP3; ATP1B1; SOD2; MT3; VASN; TGFBR2; VEGFA; TGFBR3; PSMA4; HYOU1; STUB1; ANGPTL4; P4HB; CRYAB; PAM
visual system development	GO:0150063		Subtype 2 increased vs controls	3	174	375	33	18.2629	1.80694	0.00188132	0.0335471	NOTCH2; NRP1; C1QA; CLIC4; BMPR2; ITGAM; LAMC3; THY1; DLL1; EFEMP1; CALB1; MAN2A1; BSG; EPHB2; PDGFRB; NTRK2; GDF11; ATP2B2; INHBA; MERTK; TGFBR1; TGFBR2; VEGFA; COL4A1; IMPDH2; SMOC1; COL8A1; CRYAB; FJX1; NECTIN3; HCN1; NECTIN1
exocytic process	GO:0140029		Subtype 4 decreased vs controls	0	120	63	8	1.94246	4.11849	0.00124222	0.0335699	RAB10; STX1B; NLGN1; PRRT2; SV2A; CPLX2; STX1A; VAMP3
response to organonitrogen compound	GO:0010243		Subtype 3 increased vs controls	3	90	943	43	24.6796	1.74233	0.000590199	0.015418	GPI; VCP; HSP90AB1; ITGB2; CAMK2A; PDXP; ACTB; RAP1B; PTPA; HEBP1; SLC9A3R1; PPP3CA; CA2; PEA15; NEFL; MAPK1; FLNA; CCN2; YWHAG; SNCA; NUDC; ANXA1; JUP; HSPA5; GOT1; NCCRP1; SOD1; BACE1; ACTA1; PPP5C; PKM; EIF6; MAP1B; GPD1; CAT; CANX; PPP1R1B; HNRNPD; CALM3; PTX3; HPRT1; VIM; EZR; EIF3A
response to organonitrogen compound	GO:0010243		Subtype 5 decreased vs controls	3	132	943	72	47.482	1.51637	0.000882977	0.0166744	PCSK1; APP; ADM; OXT; MIA3; SLC6A1; SLC8A1; GRM2; CHL1; SMPD1; BSG; DAG1; MAN1A1; EPHB2; EPHA4; PDGFRA; EDN1; IGFBP5; SERPINF1; CACNA2D1; APLP1; GLP2R; BACE1; TGFBR3; CACNB1; VGF; ASPH; COL4A1; CANX; COL6A1; CASQ2; CDH13; MAN1B1; NOTCH1; LRP1; AMIGO1; SEL1L; ATP1A3; LPL; PSEN1; EGFR; BAG6; CNR1; STC2; PENK; UGGT1; LDLR; NTRK2; PRNP; GSTM2; JAG1; HSPA5; GOT1; SORT1; RARRES2; INSR; ATP2B2; NSG1; BMP7; SOD1; POMC; CALY; SST; GNAS; PDE3A; CALM3; GRB2; CALR; FOLR2; LAMTOR3; HCN2; FBN1
response to other organism	GO:0051707		Subtype 1 decreased vs controls	3	2	1379	104	27.9884	3.71582	9.78248e-31	6.38877e-28	SPON2; FCN3; PGLYRP2; IGHV3-23; ADARB1; IGHG3; LGALS3; IGHG2; C1RL; HMCN1; IGHV3-7; IGHV3-9; IGHV5-51; IGHV3-30; IGHV3-35; IGHV3-38; TICAM1; SLPI; SERPING1; S100A9; CFB; S100A8; S100A7; CFD; IGHV4-4; CFH; CFI; LY96; IGHV1-69; CFP; KNG1; C2; C3; C5; C6; C7; C9; IGHA1; VCAM1; RARRES2; IGHV3-11; IGHV3-13; IGHV3-15; SSC5D; LYZ; EXT1; TF; CXCL12; VNN1; LCN2; HRG; IGKV3-20; IGHM; IGHV3-64; LEAP2; CRISP3; IGHV1-2; HSPB1; IGHV1-45; TREM2; IGHV4-39; C8B; C8A; JCHAIN; C8G; MRC1; IGLC3; LBP; IGHV3-72; IGHV3-73; IGHV3-74; ANXA1; APOA4; IGHV2-26; F2; RHOA; ANG; CRP; CCL14; IGHV2-70; C1QB; APCS; C1QA; IGHV2-5; IGHV6-1; C1S; PLA2G1B; IGHV3-43; C1R; IGHV1-24; IGHV3-49; IGKC; CCL2; APOL1; IGHV3-64D; GSN; F12; PLA2G2A; IGHV4-28; FABP4; CFHR2; CFHR1; SCGB1A1; CFHR5
response to other organism	GO:0051707		Subtype 3 decreased vs controls	3	9	1379	125	52.1603	2.39646	2.13572e-18	5.31354e-16	FCN2; SPON2; PGLYRP2; TRIL; IGHV3-23; IL1RAP; ADARB1; CLU; LOXL1; IGHG3; IGHG4; IGHG2; C1RL; HMCN1; IGHV3-7; EPHB2; PRSS2; IGHV3-9; CD177; IFNAR2; CHID1; IGHV5-51; CXADR; IGHV3-30; IGHV3-35; HLA-A; IGHV3-38; TICAM1; ADAM17; CCDC80; ADAM15; IGHV7-81; SERPING1; CFB; DEFB103A; CFD; CSF1R; IGHV4-4; NOTCH1; CFH; CFI; IGHV4-59; IGHV1-69; CFP; KNG1; C2; C3; C5; C6; C9; IGHV1-69D; TNFRSF14; IGHA1; ABCA1; VCAM1; ACE; RARRES2; IGHV3-13; PRG2; LY86; IGHV3-15; EXT1; SDK1; TF; CXCL12; VNN1; HRG; HAMP; IGKV3-20; IGHV3-64; CRISP3; IGHV1-3; IGHV1-2; IGHV1-45; TREM2; IGHV4-39; C8B; C8A; LITAF; JCHAIN; C8G; HYAL1; MRC1; IGLC3; LBP; FGB; IGHV3-72; FGA; IGHV3-73; CR1; SFTPD; APOA4; IGHV2-26; PDCD1LG2; F2; DNAJC3; VGF; CCL14; APCS; IGHV2-5; IGHV6-1; IGHV3-43; C1R; ITLN1; IGHV1-24; IGHV3-49; IGKC; NPY; CD58; APOL1; IGHV3-64D; CCL18; IGHV5-10-1; CCL15; CD74; GSN; CCL21; F12; IGHV4-28; POMC; LRG1; SCGB1A1; CFHR5; VIP; C1QC
response to other organism	GO:0051707		Subtype 2 decreased vs controls	3	5	1379	84	34.6842	2.42185	2.34524e-13	6.56417e-11	FCN3; PGLYRP2; IGHV3-64; CRISP3; IGHV3-23; IGHV1-2; IGHV4-39; C8B; C8A; AQP1; JCHAIN; IGHG3; C8G; IGHG2; CA3; HYAL1; SMPD1; C1RL; IGLC3; IGHV3-7; IGHV3-9; KRT6A; CHID1; CAP1; IGHV3-72; IGHV5-51; IGHV3-73; IGHV3-74; IGHV3-30; IGHV3-35; APOA4; IGHV2-26; IGHV3-38; TICAM1; F2; RHOA; IGHV7-81; CHMP3; ANG; CD47; MASP1; TTLL12; CFB; S100A8; S100A7; IGHV2-70; GPM6A; APCS; IGHV4-4; IGHV6-1; CNP; IGHV3-43; CFI; IGHV4-59; ITLN1; IGHV3-49; IGHV1-69; CFP; KNG1; C2; C5; C6; IGKC; IGHA1; APOL1; IGHV3-64D; ABCA1; IGLC7; RARRES2; F12; IGHV3-13; IGHV4-28; IGHV3-15; DEFA1; TUBB4B; FABP4; CXCL12; VNN1; CFHR2; CFHR1; CFHR5; ULBP2; HRG; IGKV3-20
response to oxidative stress	GO:0006979		Subtype 3 increased vs controls	5	23	367	32	9.6049	3.33163	1.25731e-08	1.21649e-06	STAU1; GSTP1; HBB; NUDT2; PARK7; PRDX3; PDLIM1; HEBP1; PRDX2; PRDX5; PSMB5; PRDX1; RPS3; MAPK1; SNCA; G6PD; ANXA1; GSS; KRT1; TPM1; GSR; HBA1; SOD2; MT3; PRDX6; ATOX1; SOD1; CAT; MAPT; PPIA; CRYAB; HSPA1B
response to oxidative stress	GO:0006979		Subtype 5 increased vs controls	0	105	367	34	11.9037	2.85626	1.77715e-07	1.76298e-05	PRKAA1; HLF; HP; HBB; NUDT2; PRDX3; PDLIM1; PSMB5; MAPK1; APOD; MBL2; G6PD; AMBP; GPX3; IDH1; GSR; ADIPOQ; PRG2; APOA4; HBA1; PRDX6; ATOX1; FABP1; ATRN; CCS; VNN1; ANGPTL7; FANCD2; SELENOP; SCGB1A1; CAT; PLA2R1; PPIA; CRYAB
negative regulation of apoptotic signaling pathway	GO:2001234		Subtype 2 increased vs controls	1	175	224	23	10.9091	2.10834	0.00188742	0.0335794	NRP1; UNC5B; GSTP1; PLAUR; FAIM2; ENO1; PARK7; MIF; SOD2; CX3CL1; TGFBR1; ICAM1; BMP5; DNAJA1; HEBP1; PRDX2; PEA15; HYOU1; BID; PPIA; SCG2; CD44; HSPA1B
response to oxidative stress	GO:0006979		Subtype 3 decreased vs controls	0	186	367	27	13.8817	1.94501	0.00162361	0.032336	PRKAA1; HLF; PON2; PTPRN; CHCHD2; HYAL1; PDGFD; APOD; PDGFRB; PDGFRA; SCARA3; TOR1A; AMBP; GPX3; MMP2; PRG2; APOA4; COL1A1; FABP1; SDK1; ATRN; MMP14; VNN1; ANGPTL7; SELENOP; SCGB1A1; PXDN; PLA2R1
response to oxygen levels	GO:0070482		Subtype 3 increased vs controls	4	20	319	27	8.34868	3.23405	3.02201e-07	2.05052e-05	ATP6V1A; THBS1; PSMA7; RTN4; PSMB6; PDLIM1; HEBP1; PSMB7; NPEPPS; PSMB5; PSMB3; LMNA; PGK1; CCN2; ACTN4; SOD2; MT3; PSMB8; VASN; PSMA6; PSMA3; PSMA4; PSMA1; PSMA2; CAT; P4HB; CRYAB
response to oxygen levels	GO:0070482		Subtype 5 increased vs controls	4	65	319	28	10.3468	2.70616	5.57806e-06	0.000383467	PRKAA1; HLF; TFRC; TREM2; THBS1; PSMA7; PDLIM1; DPP4; PSMB5; PSMB2; MB; MST1; ADIPOQ; ACTN4; PGF; TGFBR2; FABP1; PSMA6; F7; PSMA3; CXCL12; PSMA4; PSMA1; CAT; ANG; ANGPTL4; CRYAB; ENG
response to oxygen levels	GO:0070482		Subtype 1 decreased vs controls	2	63	319	19	6.47448	2.9346	5.23708e-05	0.00380028	HLF; VCAM1; TFRC; MMP2; MST1; STC1; TREM2; PLAT; RHOA; COL1A1; FABP1; DPP4; F7; MMP14; CXCL12; MB; LMNA; ANG; ENG
response to oxygen levels	GO:0070482		Subtype 3 decreased vs controls	2	184	319	26	12.0661	2.1548	0.000661179	0.0154216	PRKAA1; HLF; NOTCH1; TFRC; STC1; TREM2; NDNF; PLOD1; DPP4; PDGFRB; VCAM1; ACE; ATP6AP1; MMP2; MST1; BMP7; PGF; VEGFA; COL1A1; FABP1; F7; MMP14; ADAM17; CXCL12; ADAM15; ENG
regulation of inflammatory response	GO:0050727		Subtype 4 increased vs controls	1	109	356	19	8.29716	2.28994	0.00121926	0.0335866	GRN; CD81; SERPINF1; GSTP1; SERPINE1; GBA; OSMR; METRNL; HLA-E; TNFRSF1A; GPRC5B; LGALS1; DDT; MDK; TMSB4X; CCN3; DNASE1; CTSC; HLA-DRB1
inflammatory response	GO:0006954		Subtype 2 increased vs controls	0	224	508	42	24.7402	1.69764	0.00189054	0.0335967	NOTCH2; ITGB1; EPHB6; CSF1R; ECM1; CSF1; ITGB2; PBXIP1; ADM; PARK7; AIF1; RTN4; CX3CL1; HK1; PYCARD; HEBP1; PRDX2; FCGR3A; STAB1; SPP1; CD14; A2M; HAVCR2; JAM3; CD163; VCAM1; IGFBP4; FN1; MIF; TNFRSF1B; HSPG2; F3; TNFRSF1A; AXL; CAMK4; TOLLIP; CHI3L1; CHST1; SIGLEC1; FOLR2; SCG2; CD44
response to oxygen radical	GO:0000305		Subtype 3 increased vs controls	3	23	19	5	0.497257	10.0552	0.000301224	0.00890828	PRDX2; PRDX1; SOD2; MT3; SOD1
response to oxygen radical	GO:0000305		Subtype 1 increased vs controls	3	52	19	6	0.786939	7.62448	0.000359651	0.00922614	PRDX2; TXNRD2; PRDX1; SOD2; MT3; SOD1
regulation of endothelial cell migration	GO:0010594		Subtype 4 decreased vs controls	0	144	169	14	5.21073	2.68676	0.00125597	0.0338832	NRP1; SEMA4A; BMPR2; NOTCH1; PDGFB; PTPRM; EMC10; BSG; ADGRB1; CALR; APOE; MET; GPLD1; FGFR1
protein O-linked glycosylation via serine	GO:0018242		Subtype 4 decreased vs controls	0	42	10	4	0.308327	12.9732	0.000624712	0.0185449	GALNT13; GALNT16; MGAT5B; GALNT1
response to oxygen-containing compound	GO:1901700		Subtype 5 decreased vs controls	3	132	1509	125	75.9812	1.64514	1.83101e-07	8.61838e-06	APP; SLC23A2; ENO2; SLC8A1; NPPC; RNF112; BSG; DAG1; SIRPA; EPHB2; B2M; PDGFRB; EPHA4; PDGFRA; WNT5B; IGFBP5; SERPINF1; CACNA2D1; APLP1; CACNB1; ADAM17; COL4A1; ADAM9; LY6H; IFNAR1; ADCYAP1R1; NOTCH1; GIPR; PDGFB; LPL; PDGFA; ILDR2; PSEN1; TXN; EFNA5; EFNB2; BRINP1; STC2; PENK; IGFBP7; NPTX1; CD14; APOE; PRNP; ABCA2; TGFB2; PTPRN2; JAG1; ACE; HSPA5; GOT1; RARRES2; INSR; NSG1; MT3; BMP7; BMP6; CALY; PTK7; GNAS; PDE3A; CALM3; GRB2; CALR; PAM; FGFR2; LRP11; FBN1; PCSK1; PTPRN; ADM; OXT; PTPRK; SLC6A1; IL18BP; GRM2; CHL1; SMPD1; MRC1; CTSH; SDF4; MAN1A1; HAVCR2; EDN1; TWNK; GLP2R; F5; BACE1; TGFBR3; VGF; ASPH; COL6A1; FIBIN; AVP; MAN1B1; GAS6; COLEC12; LRP1; WBP2; AMIGO1; ATP1A3; ATP1A2; LRP8; EGFR; CNR1; SPP1; SLIT3; LDLR; NTRK2; SORT1; BNIP3; NTRK3; TIE1; LILRB1; ATP2B2; ATP2B1; SOD2; SOD1; POMC; SST; AXL; AGRN; FOLR2; LAMTOR3; HCN2
response to oxygen-containing compound	GO:1901700		Subtype 5 increased vs controls	1	113	1509	85	48.9445	1.73666	1.44545e-06	0.000118618	GPI; TFRC; SERPINE1; MPI; HP; HBB; TREM2; GPT; DBH; LITAF; ACTB; RYR3; ICAM1; CRKL; CA2; CDH1; NEFL; PLS3; LBP; GLUL; TIMP4; YWHAG; RAB8B; ACTR2; ARSA; G6PD; CELA2A; SPINK1; GPX3; ADIPOQ; MARS1; APOA2; AKR1A1; APOA4; HBA1; TICAM1; TGFBR2; GIP; F7; RBP4; SLPI; GPD1; CAT; EZR; CRYAB; GPLD1; PLEC; VCP; CPB2; PRKAA1; H6PD; DHH; PON1; TWF2; PDXP; THBS1; ADH5; C2; GNAI2; PRDX3; RAP1B; PTPA; MAPK1; FLNA; APOD; LTA4H; APOB; A2M; BCHE; SLURP2; AMBP; DEFA1; PPBP; INHBA; IGF1; FABP1; CCS; COL3A1; CXCL12; GNB1; SCGB1A1; GNRH1; LAMTOR2; PTX3; VIM; PF4
response to oxygen-containing compound	GO:1901700		Subtype 3 increased vs controls	5	23	1509	69	39.4926	1.74716	1.30333e-05	0.000595581	GPI; HSP90AB1; SERPINE1; HBB; AQP4; PARK7; ENO2; ACTB; AKAP12; HEBP1; PPP3CA; CA2; NEFL; PLS3; CCN2; GLUL; YWHAG; NUDC; G6PD; ANXA1; TPM1; HBA1; TGFBR1; BACE1; PKM; MAP1B; GPD1; CAT; ALDH1A1; MAPT; EZR; CRYAB; S100A8; PLEC; VCP; GSTP1; CAMK2A; PDXP; TXN; THBS1; PRDX3; RAP1B; PTPA; PRDX2; SLC9A3R1; PRDX5; PRDX1; ESD; RPS3; SPP1; MAPK1; FLNA; SNCA; JUP; HSPA5; GOT1; GOT2; MSN; SOD2; MT3; SOD1; PPP5C; EIF6; PPP1R1B; HNRNPD; CALM3; PTX3; VIM; EIF3A; PF4
response to oxygen-containing compound	GO:1901700		Subtype 3 decreased vs controls	1	165	1509	91	57.0775	1.59432	2.09962e-05	0.000828951	RET; SPON2; ACHE; TFRC; PTPRN; PCSK9; TREM2; DBH; LITAF; LOXL1; CRHBP; GRM5; HYAL1; CDH1; MRC1; MAN1A1; LBP; TIMP1; EPHB2; PDGFRB; ARSA; PDGFRA; ST6GAL1; SPINK1; GPX3; SERPINF1; MMP2; APOA2; APOA4; PDCD1LG2; TICAM1; GIP; F7; ADAM17; RBP4; ADAM15; VGF; MMP15; MAN1B1; GAS6; GPLD1; CPB2; PRKAA1; NOTCH1; DHH; GBA; PON1; LYPD1; STC1; C2; WNT6; BGLAP; PDGFD; NEU1; SLIT3; APOD; ABCA1; BCHE; PTPRN2; JAG1; VCAM1; ACE; AMBP; CCL21; RARRES2; TIE1; IGF2; SORBS1; IGF1; BMP7; IGF2R; GNAO1; COL1A1; FABP1; EXT1; POMC; SDK1; COL3A1; CXCL12; COL1A2; SST; COL5A2; SCGB1A1; PDE3A; GNRH1; LAMTOR2; FOLR2; HAMP; HCN1; FBN1
response to oxygen-containing compound	GO:1901700		Subtype 1 decreased vs controls	1	68	1509	56	30.6269	1.82846	1.84329e-05	0.00148927	SPON2; COL16A1; TFRC; TREM2; PLAT; DBH; CDH1; MRC1; LBP; TIMP1; POSTN; SPINK1; ANXA1; WNT5B; SERPINF1; MMP2; APOA2; APOA4; TICAM1; RHOA; GIP; F7; RBP4; SLPI; S100A9; GPLD1; S100A8; S100A7; CPB2; H6PD; DHH; PLA2G1B; PON1; LY96; STC1; C2; WNT6; CCL2; APOD; LTA4H; SLURP2; VCAM1; AMBP; RARRES2; IGF2; IGF1; COL1A1; FABP1; EXT1; RAB10; COL3A1; CXCL12; COL1A2; SCGB1A1; GNRH1; FBN1
response to peptide	GO:1901652		Subtype 1 decreased vs controls	0	68	427	21	8.66647	2.42313	0.00038791	0.0209658	SPINK1; ANXA1; VCAM1; PLA2G1B; SERPINF1; MMP2; RARRES2; IGF2; TREM2; PLAT; IGF1; GIP; COL1A1; RAB10; F7; COL3A1; CXCL12; LTA4H; TIMP1; GPLD1; FBN1
epithelial cell differentiation	GO:0030855		Subtype 4 increased vs controls	2	58	583	27	13.5878	1.98708	0.00125483	0.0340281	TAGLN; COL15A1; CLIC4; ASAH1; PLOD3; AKR1B1; FSTL1; HAPLN2; SLC9A3R1; LGALS3; CDH3; SCUBE1; CDH1; PGK1; WNT4; CTSB; CBR1; RDX; MSN; BMP7; BMP6; PTK7; COL4A1; MAP1B; ADAM9; TPP1; EZR
response to pH	GO:0009268		Subtype 2 decreased vs controls	0	40	46	9	1.15698	7.77887	7.00261e-06	0.000501183	ARSA; HYAL1; SST; SERPINF1; GBA; GPLD1; ARSB; GIP; LGMN
response to reactive oxygen species	GO:0000302		Subtype 3 increased vs controls	4	23	168	19	4.3968	4.32133	3.42613e-07	2.30477e-05	ANXA1; GSTP1; TPM1; HBB; HBA1; PARK7; SOD2; MT3; SOD1; PRDX3; HEBP1; PRDX2; PRDX5; PRDX1; CAT; RPS3; MAPK1; MAPT; CRYAB
integrin-mediated signaling pathway	GO:0007229		Subtype 2 increased vs controls	0	176	98	13	4.77271	2.72382	0.00192148	0.0340694	ITGB1; NRP1; ITGAM; ITGB4; ITGB2; NME2; FN1; THY1; PTPA; ADAMTS1; ITGA7; ITGB8; CCN2
response to retinoic acid	GO:0032526		Subtype 3 decreased vs controls	0	165	112	12	4.23637	2.83262	0.00192864	0.0373203	COL1A1; RET; ABCA1; PDGFRB; WNT6; RBP4; TFRC; SERPINF1; MMP2; TIE1; NEU1; IGF2R
response to steroid hormone	GO:0048545		Subtype 2 decreased vs controls	2	61	272	22	6.84127	3.21578	3.99604e-06	0.000304048	PTPRU; BCHE; TGFB2; FLT3; SERPINF1; GBA; APOA2; HNRNPU; STC1; LCAT; PLAT; DEFA1; RHOA; AQP1; CPN1; NPC1; SST; GLB1; NEU1; FIBIN; GNRH1; IGFBP7
response to steroid hormone	GO:0048545		Subtype 3 increased vs controls	0	150	272	21	7.11862	2.95001	2.26693e-05	0.000968171	HSPA8; GPI; IL1RN; ANXA1; GOT1; HBG1; PTGES3; HNRNPU; AKR1B1; AQP4; THBS1; UBE2L3; ACTA1; SPP1; NEFL; CALM3; CCN2; FKBP4; RAN; HSPA1B; YWHAH
response to steroid hormone	GO:0048545		Subtype 5 decreased vs controls	2	238	272	31	13.6958	2.26348	6.72085e-05	0.00178547	PCSK1; NOTCH1; WBP2; PTPRO; ATP1A3; LCAT; ADM; ATP1A2; OXT; SPP1; SLIT3; IGFBP7; HSPA8; ABCA2; TGFB2; EDN1; ACE; GOT1; SERPINF1; NTRK3; ATP2B1; BMP7; BMP6; SST; FIBIN; ADAM9; CALM3; CALR; FKBP4; PAM; HSPA1B
response to steroid hormone	GO:0048545		Subtype 5 increased vs controls	0	108	272	22	8.82234	2.49367	0.000244301	0.00981839	PTPRU; GPI; BCHE; HBG1; ANXA3; PTGES3; IDH1; ADIPOQ; APOA2; DEFA1; TFPI; THBS1; TGFBR2; CPN1; ACTA1; SCGB1A1; NEFL; GNRH1; A2M; RAN; ENG; YWHAH
response to stimulus	GO:0050896		Subtype 5 increased vs controls	6	7	8054	452	261.232	1.73026	1.60439e-48	2.51473e-45	PGLYRP2; TFRC; IGHV3-20; SERPINE1; IGHV3-23; SLC4A1; IGHV2-70D; C4BPA; ADARB1; C4BPB; NDST1; CREB3L3; IGKV1-16; IGKV1-17; IGKV1-12; VPS35; IGHV3-7; IGHV3-9; IGHV3-30; SERPINF2; IGHV3-35; IGHV3-38; RNASE2; RBP4; IGKV1-27; SERPING1; CFB; GPLD1; CFD; IGHV4-4; ENPEP; CFH; DHH; CRABP1; CFI; HPR; IGHV1-69; CFP; ADH5; C2; PRDX3; C3; C5; C6; C7; C9; LTA4H; IGHA1; ST3GAL1; S100A11; BTF3; GSTM3; GSDMA; BTBD17; ST13; IGHV3-11; IGHV3-13; IGHV3-15; LYZ; PRDX6; IGKV6D-21; F13B; DCHS1; HROB; HRG; HLA-DRB1; GPI; PIGR; SERPINA3; SERPINA1; SERPINA10; ARHGAP1; IGHV1-45; GPT; PEAR1; LITAF; SHH; TUBA1B; CSRP1; PEA15; NEFL; TIMP4; WDR36; MYOC; HSBP1; ANXA3; AHSG; ANXA4; ANXA5; IGHV2-26; IGHV1-58; F2; PSMA6; F7; PSMA3; F9; IGLV3-16; PSMA4; ANGPTL7; PSMA1; IGLV3-10; ANGPTL4; TKT; CRYAB; IGLV3-19; ENG; CCL14; APCS; IGHV6-1; SERPINC1; IGHV1-24; PSMA7; IGLV3-25; PSMB5; IGLV3-27; PSMB2; NSD2; FLNA; PMS2; FLNB; APOL1; GC; IGHV3-64D; AOC3; BCHE; GSN; F10; SERPIND1; F12; GSR; F11; TUBB4B; GUCA2A; FABP1; XAB2; IGKJ1; COL3A1; LRG1; LAMTOR2; FMOD; KLKB1; PF4; SEMA5A; PROS1; UBE2D3; HP; F13A1; IL1RAP; IGHG3; IGHG4; CDH5; IGHG2; CDH1; CFL1; PLS3; CD177; IGHV5-51; S100A1; ADIPOQ; IGKV1D-39; IGKV1D-33; TICAM1; PGF; IGLV1-36; S100A6; IGFALS; PLA2R1; CPB2; IGHV4-59; RASAL2; CORO1A; KNG1; RAP1B; IGLV2-11; VTN; IGLV1-40; IGLV1-47; IGLV2-14; IGLV1-44; IGLV2-18; NAE1; IGFBP6; AMBP; DEFA1; GFAP; IGLV1-51; CXCL12; IGLV2-23; ALB; LCN2; HLA-DRA; REEP6; ITGAM; IGHV3-64; LEAP2; ITGB2; IGHV1-2; IGHV4-34; TREM2; IGHV4-39; IGKV3D-15; MB; ITGAV; LBP; HGFAC; MBL2; EIF5A; ACTR2; IGHV3-72; HSP90AA1; IGHV3-73; IGHV3-74; CR1; VWF; GPX3; APOA2; IGKV3D-20; APOA1; APOA4; ATRN; ANG; LCP1; CRP; IGHV2-70; ITIH4; MTPN; PRKAA1; IGHV2-5; IGHV3-43; C1R; ITLN1; PLG; IGHV3-48; IGHV3-49; TTN; APOC3; IGHV4-28; ATOX1; SCGB1A1; DNAJA2; HHIP; NUDT2; RAPGEFL1; ACTB; ICAM1; CRKL; IGLV2-8; C4A; PNP; PPP2R1A; ANPEP; GLUL; ARSA; MIA; IL1R2; ACTN4; HLA-E; CHIT1; IGKV2D-29; AZGP1; SLPI; IGKV4-1; IGHV7-81; TTLL12; TLN1; EZR; IGLV10-54; IGKV2D-24; TWF2; PPL; APOM; APOH; IGLV9-49; APOD; APOB; A2M; SPTBN1; IGKV6-21; IGKV3-7; TNFSF13; PRG2; PRG4; PPBP; IGF1; BST1; TF; VNN1; SPDYA; GNRH1; IGHM; PTPRU; ORM1; FAF1; HBB; HBD; C8B; C8A; ORM2; RYR3; JCHAIN; HINT1; UCHL1; C8G; IGLV7-46; STAB1; CLIC1; RAB8B; CAP1; MST1; NME2; AKR1A1; GP1BA; HBA1; MTSS2; C1QB; C1QA; CAB39; CD5L; SAA4; CPN1; GNAI2; PTPA; PPP2CA; IGKC; SLURP2; NPM1; IGKV1-8; PTGES3; IGKV1-5; LILRB5; CFHR2; FAP; SEMG2; CFHR1; SEMG1; SAA1; CFHR5; SAA2; HDGF; CAPS; C1QC; FCN2; FCN3; MPI; COMP; ARHGDIA; ARHGDIB; C1RL; SVEP1; G6PD; SPINK1; DSCAM; IGHV1-18; EEF1A1; FANCD2; GPD1; SELENOP; PRTN3; MASP2; MASP1; PPIA; VCL; VCP; H6PD; PROZ; PLD3; DPP4; IGLV6-57; ADGRG6; IGKV3-11; IGKV2-40; HSPA4; HBG1; IDH1; INHBA; INHBC; BMP3; PROC; COL5A1; GNB1; UBE2N; UBA1; TGFBI; FGFR4; IGKV3-20; B4GALT2; YWHAE; YWHAB; CRISP3; SIRPB2; DBH; IGLV4-60; YWHAQ; CA2; IGLC3; TMEM109; SCYL2; YWHAG; YWHAH; FGB; FGA; CELA2A; FGG; MARS1; YWHAZ; TGFBR2; GIP; IGLV4-69; ACTA1; IGLV5-37; IGLV5-39; MMRN1; CAT; MYH9; IGHV1-69-2; IGKV2-30; CDH19; OTUB1; LTF; PLEC; PON3; COLEC10; HLF; PON1; PDXP; TFPI; THBS1; ADD1; PDLIM1; IGLV3-9; IGLV5-45; GNG5; MAPK1; IGHV3-38-3; IGLC7; CCS; UFM1; PTX3; S100P; VIM; VIP; RAN
response to stimulus	GO:0050896		Subtype 1 decreased vs controls	6	2	8054	302	163.466	1.84748	8.70734e-42	1.51643e-38	SPON2; ADAMDEC1; PGLYRP2; TFRC; IGHV3-23; ADARB1; RAPGEFL1; IGLV8-61; IGLV2-8; LGALS3; NDST1; IGKV1-16; IGKV1-17; ANPEP; CCN5; HMCN1; IGHV3-7; IGHV3-9; CDON; IGHV3-30; MIA; SERPINF1; IL1R2; SERPINF2; IGHV3-35; IGHV3-38; PRAP1; SFRP4; IGKV2D-29; AZGP1; RBP4; SLPI; IGKV1-27; IGKV4-1; SERPING1; CFB; GPLD1; IGKV2D-24; CFD; IGHV4-4; ENPEP; CFH; DHH; CFI; STC1; IGHV1-69; CFP; C2; C3; TRPM1; C5; C6; APOM; C7; APOH; IGLV9-49; C9; APOD; LTA4H; IGHA1; ST3GAL1; IGKV6-21; BTF3; IGKV3-7; IGHV3-11; IGF2; IGHV3-13; IGHV3-15; PRG4; STAM; IGF1; LYZ; GNG12; COL1A1; EXT1; TF; COL1A2; VNN1; CILP; IGKV6D-21; SPDYA; GNRH1; F13B; DCHS1; HROB; HRG; IGHM; SERPINA3; ORM1; SERPINA1; SERPINA10; ARHGAP1; IGHV1-45; C8B; C8A; ORM2; JCHAIN; SHH; ATIC; C8G; TCTN3; IGLV7-46; MRC1; TIMP2; TIMP1; CLIC1; CTSC; ANXA1; MYOC; AHSG; MST1; IGHV2-26; BTN3A2; F2; RHOA; F7; MMP14; F9; IGLV3-16; IGLV3-10; PXDN; VWA1; IGLV3-19; ENG; CCL14; C1QB; APCS; C1QA; IGHV6-1; SERPINC1; GPS1; CD5L; SAA4; IGHV1-24; IGLV3-27; IGKC; LMNA; OLFML1; APOL1; GC; IGHV3-64D; APOL3; AOC3; SLURP2; GSN; F10; IGKV1-8; SERPIND1; GDF15; F12; IGKV1-5; F11; LYVE1; LILRB5; GUCA2A; SLURP1; FABP1; XAB2; IGKJ1; COL3A1; FABP4; CFHR2; FAP; CFHR1; CFHR5; FMOD; KLKB1; FCN3; COL16A1; PROS1; F13A1; PLAT; METRNL; IGHG3; COMP; CDH5; IGHG2; CDH1; ARHGDIB; C1RL; FAM3B; IGHV5-51; POSTN; SPINK1; WNT5B; SCARA5; IGFBP4; ADAM10; IGKV1D-39; IGKV1D-33; TICAM1; IGLV1-36; SELENOP; IGFALS; S100A9; S100A8; S100A7; DSC3; CPB2; H6PD; PROZ; LY96; LTBP2; KNG1; IGLV2-11; DPP4; VTN; WNT6; IGLV1-40; IGLV6-57; IGLV1-47; EIF4EBP1; IGLV2-18; IGFBP6; IGKV3-11; IGKV2-40; CD163; TOR1A; VCAM1; AMBP; RARRES2; SSC5D; INHBC; CXCL12; COL5A1; IGLV2-23; OGN; ALB; LCN2; REEP6; TGFBI; IGKV3-20; FBN1; B4GALT1; IGHV3-64; LEAP2; CRISP3; LECT2; IGHV1-2; HSPB1; LAMC2; ECE1; TREM2; IGHV4-39; DBH; IGKV3D-15; IGLV4-60; MB; IGLC3; MADCAM1; LBP; SCYL2; HGFAC; IGHV3-72; IGHV3-73; IGHV3-74; MMP2; TNFRSF19; APOA2; IGKV3D-20; APOA1; APOA4; GIP; IGLV4-69; IGLV5-37; IGLV5-39; PECAM1; ANG; LCP1; IGKV2-30; CRP; IGHV2-70; ITIH4; PON3; COL15A1; IGHV2-5; HLF; C1S; PLA2G1B; IGHV3-43; C1R; PON1; PLG; IGHV3-49; TTN; ERLEC1; CLEC3B; IGLV3-9; IGLV5-45; CCL2; IGHV3-38-3; GALNT3; PLA2G2A; IGHV4-28; RAB10; SCGB1A1; RECK
response to stimulus	GO:0050896		Subtype 3 decreased vs controls	8	2	8054	474	304.64	1.55593	3.94871e-33	8.84172e-30	PGLYRP2; TFRC; TRIL; IGHV3-23; STMN2; ADARB1; LIPA; CRHBP; NDST1; CREB3L3; IGKV1-16; IGKV1-17; IGKV1-12; IGHV3-7; PRSS2; IGHV3-9; CHID1; CXADR; IGHV3-30; SERPINF1; SERPINF2; IGHV3-35; IGHV3-38; PDYN; PRAP1; RBP4; IGKV1-27; SPINT1; TYRO3; SERPING1; ATF6; CFB; GPLD1; CFD; IGHV4-4; ENPEP; CFH; DHH; CFI; LYPD1; IGHV1-69; CFP; C2; C3; C5; C6; PRKAR2A; PDGFD; C9; ST3GAL6; IGHA1; ST3GAL1; ABCA1; BTF3; JAG1; ACE; IGHV3-13; IGHV3-15; COL1A1; COL1A2; IGKV6D-21; PNOC; PPT1; F13B; DCHS1; HROB; HRG; HAMP; RET; ACHE; SERPINA3; SERPINA1; WFIKKN2; SERPINA10; IGHV1-45; LITAF; C1QTNF4; SHH; MMP24; MRC1; TIMP2; TIMP1; WDR36; MYOC; AHSG; IGHV2-26; F2; F7; MMP14; F9; IGLV3-16; ANGPTL7; MMP15; IGLV3-10; PXDN; GAS1; CHST1; GAS6; DSCAML1; ANGPTL1; IGLV3-19; ENG; CCL14; APCS; IGHV6-1; SERPINC1; COL11A1; IGHV1-24; IGLV3-27; BGLAP; FRZB; OLFML3; OLFML1; PMS2; APOL1; GC; IGHV3-64D; CCL18; CCL15; AOC3; BCHE; GSN; F10; CCL21; SERPIND1; F12; F11; GUCA2A; SULF2; FABP1; XAB2; COL3A1; LRG1; LAMTOR2; FMOD; KLKB1; NUCB2; ADGRL2; ADGRL3; OLFML2B; PLXND1; PROS1; F13A1; PLOD1; IL1RAP; OLFML2A; METRNL; CLU; CDH8; IGHG3; CDH6; IGHG4; CDH5; IGHG2; CDH1; CD177; SEMA6B; IFNAR2; IGHV5-51; IGKV1D-39; IGKV1D-33; TICAM1; PGF; TPST1; OLFM2; JAML; IGLV1-36; ROR1; IGFALS; PLA2R1; GRIA2; CSF1R; NOTCH3; CPB2; NOTCH1; CHRD; IGHV4-59; KNG1; IGLV2-11; VTN; IGLV1-40; IGLV1-47; IGLV1-44; PLXNA2; PLXNA1; IGLV2-18; TNFRSF14; IGFBP6; KIAA0319; GRIA3; PLXNA3; RAB4A; RAB4B; TOR1A; AMBP; BDNF; TFPI2; LY86; CXCL12; IGLV2-23; OGN; ALB; PLXNB2; PLXNB1; REEP6; IGHV3-64; IGHV1-3; LECT2; IGHV1-2; ECE1; TREM2; IGHV4-39; TRH; NENF; IGKV3D-15; LBP; HGFAC; CFC1B; IGHV3-72; IGHV3-73; CR1; GPX3; TNFRSF19; APOA2; IGKV3D-20; VSTM2L; APOA1; APOA4; DNAJC3; ATRN; LCP1; MET; ITIH4; COL15A1; PRKAA1; IGHV2-5; SEMA3C; IGHV3-43; C1R; SEMA3A; SEMA3B; FGL2; ITLN1; SEMA3G; PLG; NDNF; SEMA3F; IGHV3-49; TTN; SLITRK6; IGHV5-10-1; CTHRC1; SLC12A2; TIE1; IGHV4-28; SST; SCGB1A1; TAFA1; FOLR2; RECK; NECTIN1; SPON2; RAPGEFL1; IGLV2-8; ANPEP; KDR; HMCN1; PTGDS; EPHB2; ICOSLG; EPHB4; EPHA5; ARSA; ST6GAL1; EPHA7; MIA; IL1R2; HLA-A; SFRP4; TWSG1; IGKV2D-29; AZGP1; CCDC80; IGKV4-1; IGHV7-81; MXRA5; IGKV2D-24; DEFB103A; STC1; APOM; APOH; NEU1; IGHV1-69D; APOD; NMB; PTPRN2; IGKV3-7; IGF2; PRG2; IGF1; EXT1; EXT2; TF; VNN1; PDE3A; SPDYA; GNRH1; ITM2A; PTPRT; ROBO2; NRP1; PTPRU; NRP2; ECM1; ROBO4; ORM1; FAF1; PTPRN; PCSK9; PTPRJ; VLDLR; C8B; C8A; ORM2; PTPRG; JCHAIN; C8G; HYAL1; IGLV7-46; CTSC; SFTPD; MST1; KREMEN1; SORCS1; PDCD1LG2; OSMR; SORCS3; VWA1; B3GNT2; SAA4; GBA; CPN1; PGRMC1; OS9; IGKC; WIF1; NPY; CD58; MPZL1; CD74; GDF11; IGKV1-8; IGKV1-5; SORBS1; LYVE1; SLURP1; VEGFA; FAP; CAMK4; CFHR5; C1QC; FCN2; CD81; LOXL3; LOXL1; CELSR3; CHCHD2; C1RL; SVEP1; PAMR1; PDGFRB; PDGFRA; SCARA3; SPINK1; SCARA5; ADAM10; LIFR; CARTPT; PROCR; ADAM17; ADAM15; SELENOP; SCG2; FBN2; NXPH3; LTBP4; PROZ; FBLN1; LTBP3; TRHDE; CSF2RA; DPP4; SCUBE2; SDCBP; SCUBE3; EFNB1; WNT6; SCUBE1; IGLV6-57; ADGRG6; CDH23; IGKV3-11; WNT4; IGKV2-40; NIBAN1; VCAM1; CNTN6; RARRES2; BMP7; INHBC; IGF2R; BMP5; GNAO1; SDK1; BMP3; PROC; COL5A1; BAMBI; COL5A2; CNTN4; TGFBI; IGKV3-20; FBN1; B4GALT2; B4GALT1; CRISP3; LAMC2; DBH; GRM5; NETO1; IGLC3; TMEM109; MAN1A1; MADCAM1; FGB; FGA; ATP6AP1; MMP2; FGG; GIP; IGLV4-69; CORT; IGLV5-39; VGF; ADGRF5; MAN1B1; IGKV2-30; FAN1; CDH19; PAPPA2; LAMA5; PON3; HLF; LAMA2; PON2; PON1; SELENOF; SLC3A2; IGLV3-9; IGLV5-45; SLIT3; IGHV3-38-3; POMC; VIP; HCN1
response to stimulus	GO:0050896		Subtype 2 decreased vs controls	3	3	8054	325	202.572	1.60437	1.06726e-26	2.09102e-23	ADAMDEC1; PGLYRP2; CALML5; IGHV3-23; HNRNPU; LIPA; IGLV8-61; AQP1; IGLV2-8; CRHBP; NDST1; IGKV1-16; IGKV1-17; ANPEP; IGHV3-7; IGHV3-9; CHID1; ARSA; IGHV3-30; MIA; SERPINF1; SERPINF2; CLEC11A; IGHV3-35; ACTN4; IGHV3-38; PRAP1; SFRP4; TWSG1; IGKV2D-29; AZGP1; RBP4; SFRP2; IGKV1-27; ADGRB3; IGKV4-1; IGHV7-81; TTLL12; CFB; GPLD1; RNF121; IGKV2D-24; GPM6A; IGHV4-4; ENPEP; LXN; DHH; CFI; STC1; HPR; IGHV1-69; CFP; SLC5A5; C2; C5; C6; APOM; APOH; IGLV9-49; NEU1; IGHA1; ARSB; IGKV6-21; ABCA1; IGKV3-7; ST8SIA1; IGHV3-13; IGHV3-15; LNPEP; STAM; VNN1; IGKV6D-21; PPT1; GNRH1; F13B; DCHS1; FAT4; HROB; HRG; LGMN; PTPRT; DDR1; PTPRU; SRPX; ORM1; SERPINA1; SERPINA10; PTPRM; PTPRK; VLDLR; C8B; C8A; ORM2; JCHAIN; SHH; CTSO; ATIC; C8G; TCTN3; CTSL; HYAL1; SMPD1; IGLV7-46; TIMP2; CTSH; CLIC1; CTSC; RAB8B; CAP1; WDR36; AHSG; MST1; IGHV2-26; SLC39A12; F2; GFRA3; ECRG4; RHOA; F5; F7; F9; IGLV3-16; ANGPTL7; MMP15; IGLV3-10; FIBIN; GAS1; CD47; DSCAML1; IGLV3-19; APCS; ASAH1; IGHV6-1; SERPINC1; CD5L; SAA4; GBA; PTN; HSPA13; CPN1; GNAI2; IGLV3-27; RELN; OS9; IGKC; WIF1; LMNA; OLFML1; GPC4; APOL1; GC; IGHV3-64D; LEFTY2; BCHE; IGKV1-8; SERPIND1; F12; IGKV1-5; F11; GUCA2B; TUBB4B; XAB2; IGKJ1; FABP4; CFHR2; CFHR1; NUCB1; CFHR5; LAMTOR2; FMOD; KLKB1; NUCB2; SEMA5A; GALNT11; FCN3; OLFML2B; CD81; PROS1; PLAT; PLOD2; PLOD1; METRNL; IGHG3; CDH5; CDH3; IGHG2; CDH1; C1RL; FAM3B; ENPP2; ENPP4; KRT6A; SEMA6B; PDIA2; IGHV5-51; SEMA6A; WNT5B; IGKV1D-39; IGKV1D-33; TICAM1; OLFM2; OLFM3; IGLV1-36; ROR1; IGFALS; MASP1; PPIB; PLA2R1; S100A8; S100A7; RTN4R; SEMA7A; VCP; CPB2; CNP; NXPH3; IGHV4-59; PROZ; TRHDE; KNG1; RAP1B; IGLV2-11; DPP4; SDCBP; VTN; IGLV1-40; IGLV6-57; IGLV1-47; BAG3; CDH23; IGLV2-18; IGFBP7; NAE1; IGFBP6; IGKV3-11; GRIA3; PLXNA3; GRIA4; IGKV2-40; TGFB2; TOR1A; AMBP; RARRES2; DEFA1; CXCL12; COL5A1; IGLV2-23; ALB; CPE; TPP1; REEP6; ULBP2; IGKV3-20; FBN1; IGHV3-64; FLT3; CHD8; CRISP3; SNAP23; LECT2; IGHV1-2; IGHV4-39; DBH; IGKV3D-15; IGLV4-60; CA3; CA2; IGLC3; HGFAC; SRGN; IGHV3-72; IGHV3-73; GRID2; IGHV3-74; GPX3; APOA2; IGKV3D-20; APOA1; APOA4; GIP; IGLV4-69; ATRN; IGLV5-39; NPC1; COL6A1; CHMP3; ANG; IGKV2-30; IGHV2-70; NLGN3; ITIH4; PON3; HLF; SEMA3C; PCOLCE2; IGHV3-43; SEMA3D; SEMA3A; PON1; SEMA3B; FGL2; ITLN1; LCAT; PLG; PRCP; NDNF; SEMA3E; IGHV3-49; TTR; IGLV5-45; IGHV3-38-3; LGI1; MBTPS1; IGLC7; IGHV4-28; SOD3; SORL1; SST; GLB1; CD9; S100P
stem cell development	GO:0048864		Subtype 2 increased vs controls	2	124	86	12	4.1883	2.86513	0.00193456	0.0341852	NRP1; EFNB1; KITLG; NRP2; EDN1; EDN3; CDH2; SEMA4B; SEMA3G; FN1; MAPK1; CORO1C
response to stimulus	GO:0050896		Subtype 1 increased vs controls	3	10	8054	441	333.579	1.32203	3.25734e-13	3.95779e-11	CNTFR; GMFB; SERPINE2; SPINT2; ENO1; ENO2; GLDN; ALCAM; DPYSL2; STMN1; CHGB; GABARAPL2; CACNA2D1; RNASE6; UNC5D; DKK3; MTAP; PRKAR1A; MAP1B; SPARCL1; HPRT1; PDGFB; THY1; HACD3; PRDX3; PRDX2; NCSTN; PRDX1; FZD1; JAG2; CADM1; ST13; MCAM; RDX; L1CAM; PPP5C; TOLLIP; HYOU1; PAM; HLA-DRB1; GPI; SRPX; ACHE; LFNG; C1QTNF4; MMP24; IMPA1; CHL1; SMPD1; TMSB4X; PEA15; ENSA; NEFL; PHF24; NUDC; GPR37; GSTO1; PGAM2; F3; BACE1; PSMA6; TMEFF1; TMEFF2; RIPPLY2; PSMA4; PSMA1; CDC42EP4; CHST1; ANGPTL4; DSCAML1; VAMP3; PAFAH1B1; GRN; ASAH1; GRP; SEZ6; HSPA13; PSMA7; EGFR; PSMB7; PSMB5; FRZB; OLFML3; ADAM23; SPP1; BID; GPR158; JAM3; BCHE; ATRNL1; GSS; GSR; AGT; ERP44; NUCB1; ADGRL1; AGRN; HSPA1B; ADGRL3; RAB3A; CSF1; PLOD1; PARK7; CLU; CXCL14; SLC8A2; NPEPPS; CDH4; CDH2; LAMP1; LAMP2; CFL1; TNR; TNFRSF8; PLXNC1; SEMA6B; IFNAR2; SEMA6C; MAP2K1; SEMA6A; S100A1; STX8; SEMA6D; TOM1L2; OLFM1; OLFM2; MAG; IL6ST; ARL8B; RTN4R; GRIA2; SEMA7A; CHRD; CORO1A; FHIT; BAG6; SLC9A3R1; DDRGK1; PSAP; PLXNA2; PGK1; PLXNA1; NPTX1; KIAA0319; PLXNA4; GRIA4; RAB4B; GOT1; BTN2A1; GOT2; SLC4A10; GFAP; GGCT; PTPRD; PLXNB3; PLXNB2; HLA-DRA; CSPG5; CPE; TPP1; PLXNB1; CSPG4; CNTNAP2; DRAXIN; ITGAM; ITGB2; NRGN; ADAMTS1; MDK; DNM1L; NEO1; GRID2; RNASET2; RTN4RL2; RAD23B; PKM; NPC1; ASPH; RTN4RL1; NPC2; VSTM2A; SMPDL3B; GAPDH; TNFRSF21; SLC24A2; NLGN1; NLGN2; SEMA3C; LRP1; WBP2; SEMA3A; LRTM2; SEMA3B; SEMA3G; LRP4; PRCP; SEMA3E; LRP8; COCH; DNAJB2; UGGT1; UBQLN2; NTRK2; SEMA4A; SEMA4D; TXNRD2; SEMA4B; NTRK3; SEMA4C; SEMA4G; USH2A; SORL1; ATOX1; NELL1; NFASC; TAFA5; TAFA2; RAB14; IMPDH2; TAFA1; NECTIN1; EPHB6; APP; AQP4; TXNDC17; UBE2L3; FTH1; BSG; CCN1; PTGDS; GLUL; SCN1B; EPHA5; EPHA4; EPHA6; OMG; MIF; HLA-E; CHIT1; SFRP1; MT1A; ADGRB2; ADGRB3; ADGRB1; STX1A; CUTA; EPHA10; TXN; KLK6; CEP192; APOE; ARSB; INSR; VASN; CALY; PPP1R1B; CALM3; GRB2; CALR; SCN2B; PTPRT; DDR1; ROBO2; TENM1; CSRNP1; PTPRR; TENM2; TENM3; GDI1; PTPRO; GDI2; MIA3; PTPRK; PTPRF; PTPRG; ROBO1; AKAP12; PPP3CA; HINT1; UCHL1; CTSO; PCLO; AKAP11; CTSL; DNER; CTSH; SDF4; CTSB; NME2; SORCS1; RGMB; SORCS3; SORCS2; GFRA2; RGMA; RAP2A; CANX; KIT; UFC1; B3GNT2; MAPT; CD47; CD46; CD44; PTN; LILRA1; PAK1; RELN; WIF1; CD59; SUSD5; CD55; CAP2; GDF10; GDF11; MOG; SORT1; LILRB1; PPP1CA; AXL; MEGF8; MPI; FAIM2; CELSR2; PALM; COTL1; SIRPA; ENPP4; NRCAM; FAM3C; PDIA3; APLP2; APLP1; SHISA5; ADAM11; ATP1B1; PDIA4; PCP4; UBE2V2; SELENOW; SCG5; UBE2V1; PPIA; NDRG4; NXPH3; SLC1A2; PLD4; CPLX2; EFNA5; NDRG2; TRHDE; PLD3; EFNB2; ADGRG1; PCSK1N; BRINP1; HSPA8; PRNP; SYT1; HSPA4; CRIM1; ADA2; MT3; SYT7; IGF2R; EFNA1; EFNA3; EFNA2; UBE2N; CNTN1; CNTN4; ULBP2; FGFR3; FGFR2; LRP12; LRP11; FGFR1; YWHAE; PRKCSH; YWHAB; HK1; TMEM108; NPTN; YWHAG; YWHAH; ATP6AP1; DCC; PLAUR; YWHAZ; TGFBR1; TGFBR3; GREM2; GAP43; DDAH1; GORASP2; COL6A1; CHI3L1; CDH13; MAN1B1; CAMK2B; CAMK2D; NRXN1; CAMK2A; NRXN3; NRXN2; PDXP; ATP1A3; ATP1A2; ACVR1B; ADD1; THBS4; IGFBPL1; ERBB3; MAT2A; ERBB4; SPOCK2; S1PR1; SLIT1; MAPK1; NCAM1; SLIT2; SNCA; CHGA; TPBG; CCK; ATP2B2; HSPE1; SOD2; SOD1; UFM1; BAX
response to stimulus	GO:0050896		Subtype 5 decreased vs controls	8	2	8054	524	405.535	1.29212	4.19805e-13	4.30067e-11	CNTFR; GMFB; SERPINE2; TRIL; SPINT2; ENO2; LIPA; RNF112; ALCAM; STMN1; CHGB; CHID1; CXADR; UNC5A; SERPINF1; CACNA2D1; UNC5C; UNC5D; PASK; PDYN; DKK3; SPINT1; RBP1; TYRO3; SPARCL1; CDIP1; LRPAP1; PDGFB; PDGFA; THY1; FLRT2; HCRT; FZD1; JAG2; ABCA2; GSTM2; JAG1; ACE; FZD2; CADM1; MCAM; FUCA2; L1CAM; GIPC1; TOLLIP; PNOC; HYOU1; PAM; SRPX; SIGLEC9; WFIKKN2; ADM; SLC6A1; IL18BP; LFNG; C1QTNF4; MMP24; TCTN3; CHL1; SMPD1; ENSA; MRC1; TIMP2; PHF24; HAVCR2; GPR37; PGAM2; ECRG4; F5; SERPINB6; BACE1; DDB1; TMEFF1; GPRC5B; TMEFF2; GAS1; CHST1; GAS6; HBEGF; VAMP3; PAFAH1B1; ASAH1; GRP; PLPPR4; SEZ6; HSPA13; EGFR; LMAN1; RIDA; FRZB; OLFML3; ADAM23; SPP1; LDLR; GPR158; JAM3; ATRNL1; ERP44; NUCB1; ADGRL1; AGRN; LAMTOR3; NUCB2; HSPA1B; ADGRL2; ADGRL3; CSF1; OLFML2A; CLU; SLC8A1; CDH8; SLC8A2; CDH6; NPEPPS; CDH4; EFEMP1; CDH3; CDH2; LAMP1; LAMP2; TNR; CHP1; TNFRSF8; SEMA6B; IFNAR2; SEMA6A; IGFBP5; SEMA6D; CACNB1; ADCYAP1; DISP3; OLFM1; OLFM2; MAG; ADAM9; FKBP4; IL6ST; LY6H; DSC2; ARL8B; IFNAR1; NOTCH2; RTN4R; GRIA2; NOTCH3; SEMA7A; NOTCH1; CHRD; ILDR2; BAG6; PSAP; PLXNA2; PLXNA1; TNFRSF14; IGFBP7; NPTX1; PLXNA4; GRIA4; RAB4B; GOT1; BTN2A1; BDNF; SLC4A10; NSG1; PTPRD; PLXNB3; PLXNB2; CSPG5; CPE; TPP1; CNTNAP2; DRAXIN; CNTNAP1; BMPR2; NENF; ADAMTS1; NEO1; CFC1B; GRID2; RNASET2; OR14I1; VSTM2L; RTN4RL2; RAD23B; NRG3; ASPH; RTN4RL1; NPC2; IL1RAPL1; ITGA7; VSTM2A; SMPDL3B; MET; TNFRSF21; NLGN3; SLC24A2; NLGN1; NLGN2; SEMA3C; LRP1; WBP2; SEMA3D; LRTM2; SEMA3B; SEMA3G; LRP4; FURIN; PRCP; SEMA3E; SEMA3F; LRP8; MESD; COCH; TTR; UGGT1; SLC12A2; NTRK2; SLC12A5; SEMA4D; SEMA4B; NTRK3; TIE1; MERTK; USH2A; SORL1; DNAJA1; NELL1; MFAP4; NFASC; TAFA5; TAFA2; SST; TAFA1; P4HB; FOLR2; NECTIN1; EPHB6; APP; SLC23A2; PLEKHB1; NUDT1; TXNDC17; C1GALT1C1; BSG; DAG1; CCN3; PTGDS; EPHB2; B2M; ICOSLG; SCN1B; EPHB3; EPHA5; EPHA4; EPHA7; EPHA6; ENTPD6; OMG; HLA-A; GPR37L1; MT1A; SFRP2; ADGRB2; ADGRB3; ADGRB1; NBL1; MT1E; CUTA; ADCYAP1R1; EPHA10; GIPR; TXN; KLK6; STC2; PENK; CEP192; CD14; APOE; FIS1; PTPRN2; TNFSF12; INSR; EXT2; CALY; PTK7; PDE3A; ITGBL1; CALM3; GRB2; CALR; ITM2A; SCN2B; CD320; PTPRT; DDR1; ROBO2; TENM1; PCSK1; CSRNP1; PTPRR; NRP2; ECM1; TENM2; TENM3; PTPRN; PTPRO; HILPDA; MIA3; PTPRK; CX3CL1; PTPRF; WFDC2; PTPRG; ROBO1; CTSO; AKAP11; CTSL; DNER; CTSH; SDF4; CTSB; EDN1; EDN3; KREMEN1; GFRA1; SORCS1; RGMB; SORCS3; SORCS2; GFRA2; RGMA; RAP2A; CANX; KIT; FIBIN; B3GNT2; AVP; CD46; CD44; AMIGO1; IFI6; AKAP5; PTN; CST3; PGRMC1; RELN; WIF1; NPY; CD59; SUSD5; GPC6; CD55; LNPK; GDF11; CD74; MOG; SORT1; LILRB1; LYVE1; VEGFA; AXL; MEGF8; GALNT11; CD83; PMCH; FAIM2; CELSR2; ARHGAP36; NPPC; PALM; COTL1; ENPP2; SIRPA; ENPP4; NRCAM; FAM3C; PDIA3; PDGFRB; PDGFRA; WNT5B; APLP2; APLP1; SHISA5; ADAM11; ADAM10; CARTPT; ATP1B1; PDIA4; SHISA6; SELENOM; ADAM17; PCP4; COL4A2; COL4A1; UBE2V2; SELENOW; SCG5; PPIB; SCG2; FBN2; NDRG4; NDRG3; NXPH3; NXPH4; SEL1L; LPL; FBLN1; LTBP3; PSEN1; CPLX2; EFNA5; NDRG2; TRHDE; EFNB2; SCUBE2; EFNB1; PCSK1N; BRINP1; EFNB3; CDH23; TAC3; TAC1; HSPA8; PRNP; TGFB2; SYT2; HSPA5; SYT1; CNTN5; CNTN6; RARRES2; HSPA2; MT3; BMP7; BMP6; SYT7; BMP5; EFNA1; BMP2; EFNA3; EFNA2; BMP1; BAMBI; GNAS; CNTN1; CNTN2; CNTN4; ULBP2; FGFR3; FGFR2; LRP12; LRP11; FGFR1; FBN1; LGALS3BP; B4GALT1; PRKCSH; LAMC2; OXT; GRM2; CALB1; OBP2A; TMEM108; NPTN; MAN1A1; ATP6AP1; DCC; TWNK; GLP2R; PLAUR; TGFBR3; GREM1; CORT; GAP43; DDAH1; VGF; COL6A1; CASQ2; CDH13; TDGF1P3; MAN1B1; PAPPA2; CAMK2B; COLEC12; LAMA5; CAMK2D; LAMA2; NRXN1; NRXN3; NRXN2; ATP1A3; LCAT; SLC3A2; ATP1A2; ACVR1B; PTHLH; ERBB3; ERBB4; CNR1; SPOCK2; SLIT1; NCAM1; SLIT3; LGI1; CHGA; LAMB2; BNIP3; TPBG; CCK; ATP2B2; ATP2B1; HSPE1; SOD2; ACVR2A; SOD1; POMC; HCN2
response to stimulus	GO:0050896		Subtype 3 increased vs controls	5	18	8054	281	210.784	1.33312	1.81538e-09	2.09222e-07	IL1RN; GMFB; CALML5; SERPINE1; HNRNPU; NUDT2; AQP4; ENO1; ENO2; ACTB; TXNDC17; UBE2L3; ATP5IF1; LGALS1; PNP; PPP2R1A; TRIM29; DPYSL2; FTH1; STMN1; VPS35; CCN2; CCN1; GLUL; GABARAPL2; KRT1; MIF; ACTN4; HLA-E; CHIT1; MT1A; PRKAR1A; SUB1; MAP1B; HPRT1; RPL26; TLN1; EZR; OPTN; STX1A; CRABP2; IQGAP1; TXN; HACD3; GABARAP; PRDX3; SNX3; PRDX2; PRDX5; PRDX1; SERPINH1; SFN; S100A11; SPTBN1; VASP; JUP; ST13; RDX; PRDX6; VASN; PPP5C; HNRNPK; EIF6; PPP1R1B; HNRNPD; CALM3; SCN2B; GPI; CSRNP1; CLIC4; GDI1; GDI2; AKR1B1; HBB; PYGL; AKAP12; PPP3CA; HINT1; UCHL1; TUBA1B; PCLO; CSRP1; TMSB4X; PEA15; ENSA; ANXA6; NEFL; PHF24; RAC1; CLIC1; CAP1; NUDC; ANXA1; SERPINB2; GSTO1; ANXA5; PGAM2; NME2; CACYBP; HBA1; PTGR1; BACE1; PSMA6; PSMA3; PSMA4; PSMA1; PSMA2; CANX; UFC1; MAPT; TKT; CRYAB; CD44; VAMP3; PAFAH1B1; STAU1; GSTP1; PSMA7; PSMB6; PTPA; PSMB7; PSMB5; PSMB3; LMNA; RPS3; SPP1; FLNA; LNPK; CAP2; RANBP1; NPM1; SEPTIN2; PTGES3; GSS; GSR; TUBB4B; PSMB8; PPP1CA; ABI2; KRT16; HLA-DPB1; EPPK1; HDGF; HSPA1B; PF4; PARK7; CXCL14; SLC8A2; NPEPPS; LAMP1; ARHGDIA; CFL1; COTL1; PLS3; ENPP4; SH3GL2; KRT6A; PDIA3; MAP2K1; G6PD; TPM1; NCCRP1; PDIA4; EEF1A1; PCP4; NCL; GPD1; UBE2V2; S100A6; SELENOW; CHMP4A; UBE2V1; FKBP4; PPIA; VCL; S100A8; ARL8B; ATP6V1A; VCP; CPLX2; CORO1A; FHIT; RTN4; CORO1C; RAP1B; SLC9A3R1; STIP1; ESD; PGK1; HSPA9; HSPA8; HSPA5; GOT1; HSPA4; HBG1; GOT2; SLC4A10; MSN; ISG15; CYRIB; MT3; GFAP; GGCT; UBE2N; GNB4; BLMH; UBA1; YWHAE; ITGAM; HSP90AB1; YWHAB; ITGB2; HSPB1; YBX1; HK1; NRGN; HEBP1; YWHAQ; CA2; DNM1L; YWHAG; YWHAH; DSP; ACTR3; EIF5A; HSP90AA1; RAD23A; YWHAZ; RAD23B; TGFBR1; EEF1G; ACTA1; GAP43; PKM; DDAH1; DDAH2; CAT; ALDH1A1; MYH9; CHI3L1; GAPDH; PLEC; MYH7; USP14; MTPN; RAB1A; CAMK2D; CAMK2A; PDXP; GLRX; THBS1; ADD1; HSPD1; CRYZ; CDC42; PDLIM1; DNAJB1; MAT2A; MAPK1; HNRNPA1; SNCA; HSPE1; SOD2; ATOX1; SOD1; DNAJA1; UFM1; IMPDH2; DNAJA2; PTX3; P4HB; VIM; TPT1; RAN; EIF3A
camera-type eye development	GO:0043010		Subtype 2 increased vs controls	1	174	324	30	15.7792	1.90124	0.00193699	0.0341896	NOTCH2; NRP1; CLIC4; BMPR2; LAMC3; THY1; DLL1; EFEMP1; CALB1; MAN2A1; BSG; EPHB2; PDGFRB; NTRK2; GDF11; ATP2B2; INHBA; MERTK; TGFBR1; TGFBR2; VEGFA; COL4A1; IMPDH2; COL8A1; CRYAB; FJX1; NECTIN3; HCN1; NECTIN1
response to stress	GO:0006950		Subtype 5 increased vs controls	4	7	3336	277	108.203	2.55999	4.3276e-52	8.47885e-49	PGLYRP2; TFRC; IGHV3-20; SERPINE1; IGHV3-23; NUDT2; SLC4A1; IGHV2-70D; C4BPA; ADARB1; C4BPB; ACTB; CRKL; C4A; NDST1; CREB3L3; IGHV3-7; GLUL; IGHV3-9; IGHV3-30; SERPINF2; IGHV3-35; ACTN4; IGHV3-38; RNASE2; HLA-E; SLPI; IGHV7-81; SERPING1; TTLL12; TLN1; CFB; CFD; IGHV4-4; CFH; CFI; HPR; IGHV1-69; CFP; PPL; ADH5; C2; PRDX3; C3; C5; C6; C7; APOH; C9; APOD; IGHA1; A2M; GSTM3; GSDMA; IGHV3-11; IGHV3-13; PRG2; IGHV3-15; PPBP; IGF1; LYZ; PRDX6; TF; VNN1; SPDYA; F13B; HROB; HRG; HLA-DRB1; IGHM; GPI; SERPINA3; ORM1; SERPINA1; FAF1; SERPINA10; HBB; IGHV1-45; GPT; C8B; PEAR1; C8A; ORM2; JCHAIN; SHH; UCHL1; C8G; CSRP1; STAB1; NEFL; CLIC1; CAP1; HSBP1; ANXA3; AHSG; MST1; ANXA5; GP1BA; IGHV2-26; IGHV1-58; HBA1; F2; PSMA6; F7; PSMA3; F9; PSMA4; ANGPTL7; PSMA1; ANGPTL4; CRYAB; ENG; CCL14; C1QB; APCS; C1QA; IGHV6-1; CAB39; SERPINC1; CD5L; SAA4; IGHV1-24; PSMA7; PSMB5; PSMB2; IGKC; NSD2; FLNA; PMS2; FLNB; APOL1; GC; IGHV3-64D; AOC3; NPM1; GSN; F10; SERPIND1; F12; GSR; F11; TUBB4B; LILRB5; FABP1; XAB2; COL3A1; CFHR2; SEMG2; CFHR1; SEMG1; SAA1; CFHR5; SAA2; KLKB1; PF4; C1QC; FCN2; FCN3; PROS1; MPI; UBE2D3; HP; F13A1; IL1RAP; IGHG3; COMP; IGHG4; IGHG2; CDH1; C1RL; CD177; IGHV5-51; G6PD; ADIPOQ; TICAM1; PGF; IGHV1-18; FANCD2; SELENOP; MASP2; MASP1; PLA2R1; PPIA; VCL; VCP; CPB2; IGHV4-59; PROZ; CORO1A; PLD3; KNG1; DPP4; AMBP; HSPA4; IDH1; DEFA1; INHBA; GFAP; CXCL12; PROC; COL5A1; ALB; UBE2N; LCN2; UBA1; IGKV3-20; YWHAE; ITGAM; IGHV3-64; LEAP2; CRISP3; ITGB2; IGHV1-2; IGHV4-34; TREM2; IGHV4-39; DBH; MB; IGLC3; TMEM109; LBP; HGFAC; MBL2; FGB; ACTR2; IGHV3-72; FGA; HSP90AA1; IGHV3-73; IGHV3-74; CR1; VWF; GPX3; FGG; MARS1; APOA2; APOA4; TGFBR2; GIP; ATRN; MMRN1; CAT; MYH9; IGHV1-69-2; ANG; OTUB1; LTF; PLEC; CRP; IGHV2-70; ITIH4; COLEC10; PRKAA1; IGHV2-5; HLF; IGHV3-43; C1R; PLG; IGHV3-48; IGHV3-49; TFPI; THBS1; PDLIM1; MAPK1; IGLC7; IGHV4-28; ATOX1; CCS; UFM1; SCGB1A1; DNAJA2; PTX3; VIM; VIP
response to stress	GO:0006950		Subtype 1 decreased vs controls	4	2	3336	181	67.7081	2.67324	4.16613e-38	5.02308e-35	SPON2; FCN3; PGLYRP2; TFRC; PROS1; IGHV3-23; F13A1; PLAT; ADARB1; METRNL; IGHG3; COMP; LGALS3; NDST1; IGHG2; CDH1; C1RL; IGHV3-7; IGHV3-9; IGHV5-51; IGHV3-30; WNT5B; SCARA5; IGFBP4; SERPINF2; IGHV3-35; IGHV3-38; TICAM1; PRAP1; SLPI; SELENOP; SERPING1; S100A9; CFB; S100A8; S100A7; DSC3; CFD; CPB2; IGHV4-4; CFH; CFI; PROZ; LY96; STC1; IGHV1-69; CFP; KNG1; C2; C3; DPP4; C5; C6; C7; APOH; C9; APOD; IGHA1; CD163; TOR1A; VCAM1; AMBP; RARRES2; IGHV3-11; IGHV3-13; IGHV3-15; SSC5D; IGF1; LYZ; COL1A1; EXT1; TF; CXCL12; VNN1; COL5A1; ALB; LCN2; SPDYA; F13B; HROB; HRG; IGKV3-20; IGHM; SERPINA3; ORM1; B4GALT1; SERPINA1; IGHV3-64; LEAP2; CRISP3; IGHV1-2; SERPINA10; HSPB1; IGHV1-45; TREM2; IGHV4-39; DBH; C8B; C8A; ORM2; JCHAIN; SHH; C8G; MB; MRC1; IGLC3; LBP; TIMP1; CLIC1; HGFAC; IGHV3-72; IGHV3-73; IGHV3-74; ANXA1; AHSG; MMP2; MST1; TNFRSF19; APOA2; APOA4; IGHV2-26; F2; RHOA; GIP; F7; MMP14; F9; PXDN; VWA1; ANG; ENG; CRP; CCL14; IGHV2-70; C1QB; ITIH4; APCS; C1QA; IGHV2-5; HLF; IGHV6-1; C1S; PLA2G1B; IGHV3-43; SERPINC1; C1R; GPS1; CD5L; SAA4; PLG; IGHV1-24; IGHV3-49; ERLEC1; IGKC; LMNA; CCL2; APOL1; GC; IGHV3-64D; APOL3; AOC3; GSN; F10; SERPIND1; F12; PLA2G2A; F11; IGHV4-28; LYVE1; LILRB5; FABP1; XAB2; COL3A1; CFHR2; CFHR1; SCGB1A1; CFHR5; KLKB1
response to stress	GO:0006950		Subtype 3 decreased vs controls	4	9	3336	238	126.183	1.88615	2.13204e-22	1.19349e-19	SPON2; PGLYRP2; TFRC; TRIL; IGHV3-23; ADARB1; LIPA; CRHBP; NDST1; CREB3L3; KDR; IGHV3-7; ICOSLG; IGHV3-9; CHID1; CXADR; IGHV3-30; SERPINF2; IGHV3-35; HLA-A; IGHV3-38; PRAP1; TYRO3; IGHV7-81; SERPING1; ATF6; CFB; DEFB103A; CFD; IGHV4-4; CFH; CFI; LYPD1; STC1; IGHV1-69; CFP; C2; C3; C5; C6; APOH; PDGFD; C9; NEU1; IGHV1-69D; APOD; IGHA1; ABCA1; ACE; IGHV3-13; PRG2; IGHV3-15; IGF1; COL1A1; EXT1; TF; VNN1; SPDYA; F13B; HROB; HRG; HAMP; RET; SERPINA3; ECM1; ORM1; SERPINA1; FAF1; PTPRN; SERPINA10; PCSK9; IGHV1-45; C8B; C8A; ORM2; JCHAIN; SHH; C8G; HYAL1; MRC1; TIMP1; AHSG; SFTPD; MST1; IGHV2-26; F2; F7; MMP14; F9; ANGPTL7; PXDN; VWA1; CHST1; GAS6; ENG; CCL14; APCS; IGHV6-1; SERPINC1; SAA4; GBA; IGHV1-24; OS9; IGKC; NPY; PMS2; CD58; APOL1; GC; IGHV3-64D; CCL18; CCL15; AOC3; CD74; GSN; F10; CCL21; SERPIND1; F12; F11; LYVE1; VEGFA; FABP1; XAB2; COL3A1; CAMK4; CFHR5; KLKB1; C1QC; FCN2; PROS1; LOXL3; F13A1; PLOD1; IL1RAP; METRNL; CLU; CDH8; IGHG3; IGHG4; CHCHD2; IGHG2; CDH1; C1RL; CD177; IFNAR2; PDGFRB; IGHV5-51; PDGFRA; SCARA3; SCARA5; CARTPT; TICAM1; PGF; PROCR; TPST1; ADAM17; JAML; ADAM15; SELENOP; PLA2R1; SCG2; CSF1R; CPB2; NOTCH1; IGHV4-59; PROZ; FBLN1; KNG1; DPP4; SCUBE1; TNFRSF14; KIAA0319; WNT4; NIBAN1; TOR1A; VCAM1; AMBP; RARRES2; TFPI2; LY86; BMP7; SDK1; CXCL12; PROC; COL5A1; ALB; IGKV3-20; B4GALT1; IGHV3-64; CRISP3; IGHV1-3; IGHV1-2; TREM2; IGHV4-39; DBH; IGLC3; TMEM109; MAN1A1; LBP; HGFAC; FGB; IGHV3-72; FGA; IGHV3-73; CR1; GPX3; MMP2; TNFRSF19; FGG; APOA2; APOA4; GIP; DNAJC3; ATRN; VGF; MAN1B1; FAN1; PAPPA2; ITIH4; PRKAA1; IGHV2-5; HLF; IGHV3-43; C1R; PON2; PLG; NDNF; IGHV3-49; IGHV5-10-1; SLC12A2; IGHV4-28; SST; SCGB1A1; VIP; FOLR2
response to stress	GO:0006950		Subtype 2 decreased vs controls	5	3	3336	165	83.9062	1.96648	4.66246e-18	2.60998e-15	FCN3; PGLYRP2; PROS1; IGHV3-23; PLAT; PLOD2; PLOD1; METRNL; LIPA; AQP1; IGHG3; CRHBP; NDST1; CDH3; IGHG2; CDH1; C1RL; ENPP4; IGHV3-7; IGHV3-9; KRT6A; CHID1; PDIA2; IGHV5-51; IGHV3-30; WNT5B; SERPINF2; IGHV3-35; ACTN4; IGHV3-38; TICAM1; PRAP1; IGHV7-81; MASP1; TTLL12; PLA2R1; CFB; S100A8; RNF121; S100A7; SEMA7A; VCP; CPB2; IGHV4-4; LXN; CFI; IGHV4-59; PROZ; STC1; HPR; IGHV1-69; CFP; KNG1; C2; DPP4; C5; C6; BAG3; APOH; NEU1; IGFBP7; IGHA1; ABCA1; TGFB2; TOR1A; AMBP; ST8SIA1; RARRES2; IGHV3-13; IGHV3-15; DEFA1; CXCL12; VNN1; COL5A1; ALB; F13B; HROB; ULBP2; HRG; IGKV3-20; DDR1; SRPX; ORM1; SERPINA1; IGHV3-64; CRISP3; SNAP23; IGHV1-2; SERPINA10; IGHV4-39; PTPRK; DBH; C8B; C8A; ORM2; JCHAIN; SHH; C8G; CA3; HYAL1; SMPD1; IGLC3; CLIC1; HGFAC; CAP1; IGHV3-72; IGHV3-73; IGHV3-74; GPX3; AHSG; MST1; APOA2; APOA4; IGHV2-26; F2; ECRG4; RHOA; GIP; F5; ATRN; F7; F9; ANGPTL7; CHMP3; ANG; CD47; IGHV2-70; ITIH4; APCS; HLF; IGHV6-1; IGHV3-43; SERPINC1; CD5L; SAA4; GBA; PLG; PRCP; NDNF; PTN; IGHV3-49; HSPA13; RELN; OS9; IGKC; LMNA; APOL1; GC; IGHV3-64D; MBTPS1; IGLC7; SERPIND1; F12; F11; IGHV4-28; TUBB4B; SOD3; XAB2; CFHR2; CFHR1; SST; CD9; CFHR5; KLKB1
response to stress	GO:0006950		Subtype 3 increased vs controls	4	20	3336	153	87.3078	1.75242	2.37983e-12	6.11501e-10	IL1RN; SERPINE1; NUDT2; AQP4; PARK7; ACTB; SLC8A2; ATP5IF1; NPEPPS; TRIM29; COTL1; ENPP4; CCN2; CCN1; GLUL; KRT6A; PDIA3; GABARAPL2; MAP2K1; G6PD; KRT1; TPM1; ACTN4; MIF; NCCRP1; PDIA4; HLA-E; MT1A; MAP1B; UBE2V2; CHMP4A; UBE2V1; RPL26; TLN1; PPIA; VCL; OPTN; S100A8; ARL8B; VCP; HACD3; CORO1A; RTN4; GABARAP; PRDX3; PRDX2; PRDX5; PRDX1; SERPINH1; PGK1; SFN; HSPA9; HSPA8; HSPA5; HSPA4; ISG15; MT3; PRDX6; VASN; GFAP; PPP5C; UBE2N; UBA1; YWHAE; GPI; ITGAM; HSP90AB1; ITGB2; HSPB1; AKR1B1; HBB; HK1; HEBP1; PPP3CA; UCHL1; CSRP1; ANXA6; NEFL; RAC1; CLIC1; DSP; ACTR3; CAP1; HSP90AA1; ANXA1; SERPINB2; ANXA5; RAD23A; HBA1; RAD23B; TGFBR1; PSMA6; GAP43; PSMA3; PSMA4; PSMA1; PSMA2; CAT; CANX; UFC1; MYH9; CHI3L1; MAPT; GAPDH; CRYAB; CD44; VAMP3; PLEC; MYH7; USP14; RAB1A; STAU1; GSTP1; CAMK2A; THBS1; PSMA7; HSPD1; PSMB6; CDC42; PDLIM1; DNAJB1; PSMB7; PSMB5; PSMB3; LMNA; RPS3; SPP1; MAPK1; FLNA; HNRNPA1; LNPK; SNCA; NPM1; GSS; GSR; TUBB4B; HSPE1; SOD2; PSMB8; ATOX1; PPP1CA; SOD1; DNAJA1; UFM1; KRT16; DNAJA2; EPPK1; PTX3; P4HB; VIM; HSPA1B; PF4
exocytosis	GO:0006887		Subtype 2 increased vs controls	2	79	225	23	10.9578	2.09897	0.00193046	0.0341899	NSF; CHGA; SNAP25; RAB3A; PRRT2; SYT2; SYT1; CADPS; MIA3; CPLX2; SCAMP1; CORO1A; CPLX3; MILR1; STX1B; PCLO; SCRN1; SV2A; PTGDS; YKT6; STX1A; SNCA; VAMP3
intermediate filament bundle assembly	GO:0045110		Subtype 4 increased vs controls	1	1	7	3	0.163146	18.3884	0.00125045	0.0342051	NEFL; NEFM; NEFH
response to superoxide	GO:0000303		Subtype 3 increased vs controls	2	23	18	5	0.471085	10.6138	0.000243543	0.00739786	PRDX2; PRDX1; SOD2; MT3; SOD1
mesenchymal cell development	GO:0014031		Subtype 2 increased vs controls	2	124	86	12	4.1883	2.86513	0.00193456	0.0342238	NRP1; EFNB1; KITLG; NRP2; EDN1; EDN3; CDH2; SEMA4B; SEMA3G; FN1; MAPK1; CORO1C
response to superoxide	GO:0000303		Subtype 1 increased vs controls	2	52	18	5	0.745521	6.70672	0.0018202	0.0356623	PRDX2; PRDX1; SOD2; MT3; SOD1
exocytic process	GO:0140029		Subtype 2 increased vs controls	0	142	63	10	3.06817	3.25927	0.00194372	0.0342312	STX1B; SNAP25; RAB3A; PRRT2; SV2A; CPLX2; YKT6; STX1A; SNCA; VAMP3
response to temperature stimulus	GO:0009266		Subtype 3 increased vs controls	2	106	168	12	4.3968	2.72926	0.00231822	0.0463467	DNAJA1; YWHAE; HSP90AA1; VCP; HSP90AB1; DNAJA2; MAPT; SOD2; THBS1; HSPA1B; HSPD1; SOD1
response to thyroid hormone	GO:0097066		Subtype 2 decreased vs controls	0	48	29	5	0.7294	6.85495	0.00134752	0.0488914	F7; CTSL; GBA; CTSH; C2
response to topologically incorrect protein	GO:0035966		Subtype 3 increased vs controls	2	128	143	17	3.74251	4.54241	7.54813e-07	4.58564e-05	HSPA9; HSPA8; HSP90AA1; VCP; HSP90AB1; HSPA5; HSPA4; HSPB1; HSPE1; THBS1; HSPD1; DNAJA1; HEBP1; DNAJB1; SERPINH1; OPTN; HSPA1B
response to toxic substance	GO:0009636		Subtype 3 increased vs controls	4	23	233	29	6.09794	4.75571	3.59854e-11	6.87848e-09	GSTP1; HBB; GLRX; PARK7; TXN; TXNDC17; PRDX3; HEBP1; PRDX2; PRDX5; PRDX1; ESD; NEFL; GSTO1; HBG1; GSR; HBA1; SOD2; MT3; PRDX6; SOD1; MT1A; MAP1B; CAT; ALDH1A1; SELENOW; BLMH; SCN2B
response to toxic substance	GO:0009636		Subtype 5 increased vs controls	3	76	233	25	7.55737	3.30803	6.7443e-07	6.00626e-05	PON3; GSTM3; AMBP; HBG1; GPX3; GSR; PON1; PRG2; AKR1A1; HP; HBB; APOA4; HBD; HBA1; PRDX6; ADH5; PRDX3; FABP1; CCS; APOM; CDH1; ALB; CAT; NEFL
response to transforming growth factor beta	GO:0071559		Subtype 3 decreased vs controls	2	155	150	17	5.67371	2.99628	0.000133414	0.004006	WFIKKN2; LTBP4; LTBP3; COL1A1; CDH5; TWSG1; COL3A1; COL1A2; BAMBI; PDGFD; PDE3A; FMOD; MXRA5; WNT4; FBN1; ENG
response to transforming growth factor beta	GO:0071559		Subtype 1 decreased vs controls	1	58	150	11	3.04443	3.61316	0.000391293	0.021076	COL1A1; CDH5; CLEC3B; COL3A1; COL1A2; CILP; GDF15; LTBP2; FMOD; FBN1; ENG
response to tumor necrosis factor	GO:0034612		Subtype 3 increased vs controls	2	72	214	23	5.60068	4.10664	4.74144e-08	3.93213e-06	CAP1; EIF5A; ACTN4; THBS1; PSMA7; PSMB8; TXNDC17; PSMB6; AKAP12; HEBP1; PSMB7; PSMA6; PSMA3; PSMB5; PSMA4; PSMA1; PSMB3; PSMA2; TMSB4X; GPD1; RPS3; CHI3L1; MAPK1
epithelium development	GO:0060429		Subtype 4 decreased vs controls	3	16	1031	51	31.7885	1.60435	0.00127983	0.0344082	ROBO2; NRP1; PTPRR; ROBO4; PTPRS; BMPR2; PLXND1; PTPRO; SPINT2; TGM1; CDH2; BASP1; BSG; ADAMTSL2; EPHA4; EPHA7; HEG1; RIPK4; RGMA; PECAM1; FAM20C; ASTN2; IL6ST; MET; NDRG4; NOTCH1; PDGFB; CHRD; LRP4; ACVR1B; EGFR; EFNB2; PODXL; NPY; PLXNA1; CSMD1; PLXNA4; JAG2; GDF11; JAG1; TMEM132E; TIE1; PCDH8; C1GALT1; USH2A; SOD1; RAB10; DCHS1; GRB2; MEGF8; FGFR2
response to unfolded protein	GO:0006986		Subtype 3 increased vs controls	1	128	122	17	3.19291	5.3243	9.83984e-08	7.67312e-06	HSPA9; HSPA8; HSP90AA1; VCP; HSP90AB1; HSPA5; HSPA4; HSPB1; HSPE1; THBS1; HSPD1; DNAJA1; HEBP1; DNAJB1; SERPINH1; OPTN; HSPA1B
camera-type eye development	GO:0043010		Subtype 4 increased vs controls	0	139	324	18	7.55135	2.38368	0.0012777	0.0345288	GPM6A; TGFB2; CLIC4; LAMC3; SERPINF1; INHBA; BMP7; TSKU; TGFBR1; TWSG1; EFEMP1; MFRP; ANGPTL7; NAGLU; CDH1; COL4A1; COL8A1; FBN1
response to wounding	GO:0009611		Subtype 5 increased vs controls	4	22	435	63	14.1092	4.46516	2.94693e-21	7.33178e-19	SERPINA1; PROS1; SERPINA10; HBB; F13A1; SLC4A1; TREM2; C4BPB; PEAR1; ACTB; COMP; SHH; CSRP1; NEFL; CLIC1; HGFAC; FGB; FGA; VWF; ANXA5; FGG; GP1BA; APOA4; F2; TGFBR2; GIP; F7; F9; MMRN1; MYH9; SERPING1; TLN1; PPIA; VCL; ENG; PLEC; CRP; CPB2; SERPINC1; PROZ; PLG; TFPI; PPL; KNG1; APOH; FLNA; APOD; GC; F10; SERPIND1; F12; F11; IGF1; GFAP; COL3A1; TF; PROC; COL5A1; SAA1; F13B; HRG; KLKB1; PF4
response to wounding	GO:0009611		Subtype 1 decreased vs controls	3	6	435	49	8.82884	5.54999	5.66898e-21	1.89054e-18	CRP; CPB2; B4GALT1; SERPINA1; SERPINC1; PROS1; SERPINA10; PROZ; HSPB1; F13A1; PLG; TREM2; PLAT; KNG1; COMP; SHH; APOH; APOD; TIMP1; GC; CLIC1; HGFAC; TOR1A; F10; WNT5B; SERPIND1; MMP2; F12; F11; APOA4; IGF1; F2; LYVE1; RHOA; GIP; COL1A1; EXT1; F7; COL3A1; TF; F9; COL5A1; SERPING1; F13B; HRG; KLKB1; S100A8; ENG
response to wounding	GO:0009611		Subtype 3 decreased vs controls	4	34	435	58	16.4538	3.52503	3.34877e-15	5.04699e-13	B4GALT1; SERPINA1; PROS1; SERPINA10; F13A1; TREM2; SHH; KDR; TIMP1; HGFAC; FGB; PDGFRB; FGA; PDGFRA; MMP2; FGG; APOA4; F2; GIP; PROCR; F7; ADAM17; F9; JAML; TYRO3; SERPING1; GAS6; ENG; CPB2; SERPINC1; PROZ; PLG; FBLN1; NDNF; KNG1; SCUBE1; APOH; APOD; GC; TOR1A; F10; SERPIND1; F12; TFPI2; F11; IGF1; LYVE1; VEGFA; COL1A1; EXT1; COL3A1; TF; PROC; COL5A1; F13B; HRG; KLKB1
response to wounding	GO:0009611		Subtype 2 decreased vs controls	4	11	435	43	10.941	3.93017	2.23735e-13	6.49411e-11	DDR1; CPB2; SERPINA1; SERPINC1; PROS1; SERPINA10; PROZ; PLG; PRCP; NDNF; PLAT; KNG1; SHH; CDH3; APOH; SMPD1; ENPP4; GC; CLIC1; HGFAC; KRT6A; TGFB2; TOR1A; WNT5B; SERPIND1; F12; F11; APOA4; F2; ECRG4; RHOA; GIP; F5; F7; F9; COL5A1; CD9; CHMP3; F13B; HRG; KLKB1; S100A8
positive regulation of phosphatidylinositol 3-kinase activity	GO:0043552		Subtype 4 decreased vs controls	0	93	35	6	1.07915	5.55996	0.00128914	0.0345401	PDGFRB; APP; PDGFRA; KIT; PDGFB; FGFR3
neuronal stem cell population maintenance	GO:0097150		Subtype 4 decreased vs controls	0	76	23	5	0.709153	7.05067	0.00130839	0.0349364	PCM1; MMP24; JAG1; NOTCH1; CDH2
response to wounding	GO:0009611		Subtype 5 decreased vs controls	2	84	435	56	21.9031	2.55671	2.40219e-09	1.54946e-07	DDR1; PCSK1; B4GALT1; SERPINE2; ADM; MIA3; CX3CL1; C1GALT1C1; CDH3; SMPD1; DAG1; ENPP4; PDGFRB; PDGFRA; WNT5B; PLAUR; RTN4RL2; ECRG4; F5; ADAM17; MAG; GAP43; TMEFF2; RTN4RL1; TYRO3; GAS6; CD44; HBEGF; ARL8B; NOTCH2; GIPR; PDGFB; PDGFA; PRCP; FBLN1; KLK6; LMAN1; ERBB3; CD59; LNPK; TGFB2; LAMB2; BNIP3; NTRK3; MCAM; MERTK; SOD2; LYVE1; SYT7; VEGFA; SOD1; PTK7; AXL; GNAS; CSPG5; FGFR2
response to wounding	GO:0009611		Subtype 3 increased vs controls	4	68	435	36	11.3846	3.16218	5.44149e-09	5.686e-07	HSPB1; HBB; ACTB; PPP3CA; CSRP1; ANXA6; NEFL; FLNA; ENPP4; CCN2; RAC1; CCN1; CLIC1; LNPK; KRT6A; DSP; SERPINB2; ANXA5; TPM1; SOD2; TGFBR1; GFAP; SOD1; GAP43; MAP1B; MYH9; CHMP4A; EPPK1; TLN1; PPIA; VCL; CD44; S100A8; PF4; ARL8B; PLEC
response to wounding	GO:0009611		Subtype 1 increased vs controls	2	68	435	39	18.0168	2.16465	2.16554e-05	0.000813973	DDR1; RAB3A; SERPINE2; SLC1A2; PDGFB; PRCP; MIA3; KLK6; PPP3CA; PAK1; ERBB3; MDK; SMPD1; NEFL; CD59; ENPP4; CCN1; NTRK3; MCAM; PLAUR; RTN4RL2; SOD2; F3; TGFBR1; SYT7; GFAP; SOD1; MAG; GAP43; TMEFF2; RTN4RL1; AXL; MAP1B; CSPG5; BAX; PPIA; CD44; FGFR2; ARL8B
maintenance of synapse structure	GO:0099558		Subtype 4 decreased vs controls	0	75	23	5	0.709153	7.05067	0.00130839	0.034996	ADGRB3; CBLN4; CBLN3; CBLN2; CBLN1
negative regulation of dendritic spine maintenance	GO:1902951		Subtype 4 decreased vs controls	0	17	5	3	0.154164	19.4598	0.00133283	0.0351697	APP; PRNP; APOE
dichotomous subdivision of terminal units involved in salivary gland branching	GO:0060666		Subtype 4 decreased vs controls	0	16	5	3	0.154164	19.4598	0.00133283	0.035229	NRP1; PLXND1; PLXNA1
retina development in camera-type eye	GO:0060041		Subtype 5 decreased vs controls	1	187	149	24	7.50245	3.19895	2.81851e-06	0.000108544	PDGFRB; NTRK2; PDGFRA; TGFB2; BMPR2; LAMC3; LAMB2; MEGF11; SERPINF1; ATP2B2; THY1; PSEN1; ATP2B1; MERTK; MFRP; CALB1; COL4A1; MAN2A1; BSG; FAT3; FJX1; NECTIN3; NECTIN1
transmembrane receptor protein serine/threonine kinase signaling pathway	GO:0007178		Subtype 2 increased vs controls	0	209	184	20	8.96101	2.23189	0.00200293	0.0352345	GDF10; GDF11; BMPR2; CHRD; FURIN; LTBP2; MIF; INHBA; ACVR1B; LTBP1; TGFBR1; ACVR2A; TGFBR2; RGMA; BMP5; TGFBR3; BAMBI; ITGB8; STUB1; SPTBN1
retina homeostasis	GO:0001895		Subtype 2 decreased vs controls	0	58	82	10	2.06244	4.84862	8.62859e-05	0.00430715	IGHG3; WDR36; AZGP1; CDH3; IGKC; ALB; CDH23; ATP1B2; IGHA1; JCHAIN
retina homeostasis	GO:0001895		Subtype 1 decreased vs controls	0	48	82	9	1.66429	5.40772	8.31232e-05	0.00564014	IGHG3; AZGP1; TF; IGKC; ALB; HSPB1; IGHA1; LYZ; JCHAIN
retina homeostasis	GO:0001895		Subtype 3 decreased vs controls	0	156	82	10	3.10163	3.22411	0.00190141	0.0368845	IGHG3; PRR4; WDR36; AZGP1; TF; IGKC; ALB; CDH23; IGHA1; JCHAIN
NMDA glutamate receptor clustering	GO:0097114		Subtype 4 decreased vs controls	0	15	5	3	0.154164	19.4598	0.00133283	0.0352885	NLGN1; NRXN1; APOE
retinal ganglion cell axon guidance	GO:0031290		Subtype 5 decreased vs controls	0	71	19	8	0.956689	8.36218	2.66535e-05	0.000791226	ROBO2; EPHA7; ALCAM; SLIT1; NRCAM; EFNA5; EPHB2; EPHB3
metencephalon development	GO:0022037		Subtype 2 increased vs controls	1	170	111	14	5.40583	2.5898	0.00201163	0.0353478	GDF10; MAP2K1; PTPRS; HSPA5; NRXN1; SEZ6; CEND1; FAIM2; SEZ6L2; DLL1; AIF1; CNTN1; CKB; CRK
retinal ganglion cell axon guidance	GO:0031290		Subtype 1 increased vs controls	0	67	19	6	0.786939	7.62448	0.000359651	0.00921107	ROBO2; ALCAM; SLIT1; NRCAM; SLIT2; EFNA5
angiogenesis involved in coronary vascular morphogenesis	GO:0060978		Subtype 4 decreased vs controls	0	14	5	3	0.154164	19.4598	0.00133283	0.0353482	PDGFRB; NRP1; ACE
reverse cholesterol transport	GO:0043691		Subtype 3 decreased vs controls	0	39	18	8	0.680845	11.7501	2.6174e-06	0.000127013	ABCA1; CETP; APOM; APOC2; APOA2; APOA1; APOA4; CLU
reverse cholesterol transport	GO:0043691		Subtype 2 decreased vs controls	0	19	18	7	0.452731	15.4617	1.68322e-06	0.000139592	ABCA1; CETP; APOM; APOA2; APOA1; LCAT; APOA4
reverse cholesterol transport	GO:0043691		Subtype 1 decreased vs controls	0	30	18	5	0.365331	13.6862	7.613e-05	0.0052336	CETP; APOM; APOA2; APOA1; APOA4
axon midline choice point recognition	GO:0016199		Subtype 4 decreased vs controls	0	13	5	3	0.154164	19.4598	0.00133283	0.0354082	ROBO2; APP; ROBO1
regulation of cell shape	GO:0008360		Subtype 4 increased vs controls	0	124	152	11	3.54261	3.10506	0.00131276	0.0354151	SLC9A3R1; WDR1; HEXB; ITGB2; RDX; CCL2; MSN; RAC1; EZR; CORO1A; COCH
trigeminal nerve morphogenesis	GO:0021636		Subtype 4 decreased vs controls	1	12	5	3	0.154164	19.4598	0.00133283	0.0354683	NRP1; PLXNA4; PLXNA3
ribonucleoside diphosphate metabolic process	GO:0009185		Subtype 3 increased vs controls	4	35	71	16	1.85817	8.61062	5.72758e-10	7.87493e-08	GPI; TPI1; PGAM1; PGAM2; AK1; ENO1; NUDT5; ENO2; HK1; LDHA; PKM; PGK1; ALDOC; ALDOA; GAPDH; PGM1
ribonucleoside diphosphate metabolic process	GO:0009185		Subtype 1 increased vs controls	4	62	71	16	2.94067	5.44095	2.86384e-07	1.66251e-05	GPI; TPI1; PGAM1; PGAM2; ENO1; NUDT5; ENO2; HK1; LDHA; NT5E; PKM; PGK1; ALDOC; ALDOA; GAPDH; PGM1
trigeminal nerve structural organization	GO:0021637		Subtype 4 decreased vs controls	0	12	5	3	0.154164	19.4598	0.00133283	0.0355286	NRP1; PLXNA4; PLXNA3
ribonucleotide metabolic process	GO:0009259		Subtype 3 increased vs controls	4	35	323	31	8.45336	3.66718	2.68593e-09	3.00709e-07	ATP6V1A; GPI; GDA; AK1; NUDT2; ENO1; ENO2; NUDT3; HK1; LDHA; HINT1; PNP; PGK1; BPNT1; PGM1; TPI1; HBG1; PGAM1; PGAM2; NME2; NME1; PKM; IMPDH2; CAT; ALDOC; HPRT1; ALDOA; DLD; GAPDH; RAN
ribose phosphate metabolic process	GO:0019693		Subtype 3 increased vs controls	5	35	333	35	8.71508	4.01603	2.54922e-11	5.25742e-09	ATP6V1A; GPI; GDA; AK1; NUDT2; PYGL; ENO1; NUDT5; ENO2; NUDT3; HK1; LDHA; HINT1; PNP; PGK1; BPNT1; PGM1; G6PD; TPI1; HBG1; PGAM1; PGAM2; NME2; NME1; PKM; IMPDH2; CAT; ALDOC; HPRT1; TKT; ALDOA; DLD; GAPDH; RAN
regulation of protein-containing complex disassembly	GO:0043244		Subtype 4 increased vs controls	3	25	129	10	3.00655	3.32607	0.00133217	0.0358155	SEMA5A; MTPN; WDR1; MAP1B; CFL2; GBA; RDX; CAPZA2; DSTN; CAPG
positive regulation of apoptotic signaling pathway	GO:2001235		Subtype 4 increased vs controls	1	79	129	10	3.00655	3.32607	0.00133217	0.035877	SRPX; SLC9A3R1; SFRP1; TNFRSF12A; FAF1; PEA15; CTSH; INHBA; CTSC; TGFBR1
regulation of heart rate by cardiac conduction	GO:0086091		Subtype 2 increased vs controls	0	102	39	8	1.89934	4.21198	0.00131841	0.0254806	YWHAE; CAMK2D; BIN1; CACNA2D1; SCN3B; SCN1B; DSC2; SCN2B
regulation of heart rate by cardiac conduction	GO:0086091		Subtype 1 increased vs controls	0	132	39	7	1.61529	4.33357	0.00212174	0.0403593	YWHAE; CAMK2D; CACNA2D1; SCN3B; SCN4B; SCN1B; SCN2B
response to yeast	GO:0001878		Subtype 4 decreased vs controls	0	56	13	4	0.400825	9.97941	0.00138297	0.0362486	APP; NPY; VIP; TAC1
relaxation of cardiac muscle	GO:0055119		Subtype 5 decreased vs controls	0	73	15	6	0.75528	7.94407	0.000348759	0.00763471	CHGA; GSTM2; CAMK2D; ATP1A2; ATP1B1; SLC8A1
regulation of opsonization	GO:1903027		Subtype 4 decreased vs controls	0	55	13	4	0.400825	9.97941	0.00138297	0.0363094	FCN3; C4BPA; MASP2; C4BPB
positive regulation of catecholamine secretion	GO:0033605		Subtype 4 decreased vs controls	0	54	13	4	0.400825	9.97941	0.00138297	0.0363703	SYT1; CARTPT; VIP; STX1A
regulation of lymphocyte activation	GO:0051249		Subtype 2 increased vs controls	2	193	549	44	26.7369	1.64566	0.00208283	0.036395	EPHB6; CD83; ILDR2; THY1; CORO1A; AIF1; PYCARD; EFNB2; PRDX2; EFNB1; FCGR3A; LGALS1; EFNB3; GPNMB; SIRPA; TNFRSF14; VSIG4; EPHB2; B2M; ICOSLG; CD55; HAVCR2; PRNP; VCAM1; IGFBP2; SLC39A10; LILRB1; INHBA; MIF; MERTK; TNFRSF1B; CYRIB; TGFBR2; HLA-E; SOD1; PRKAR1A; AXL; CAMK4; TNFSF8; GAS6; IL6ST; CD46; TNFRSF21; CD320
stem cell development	GO:0048864		Subtype 4 increased vs controls	2	74	86	8	2.00437	3.99128	0.0013734	0.0365478	SEMA5A; SEMA3C; SEMA3D; SEMA3B; ANXA6; MAPK1; FOLR1; CORO1C
protein peptidyl-prolyl isomerization	GO:0000413		Subtype 4 increased vs controls	0	72	48	6	1.11872	5.36328	0.00138509	0.0366103	PTPA; PPIL1; PPIB; PPIA; PPIC
regulation of extrinsic apoptotic signaling pathway	GO:2001236		Subtype 4 increased vs controls	1	71	153	11	3.56591	3.08476	0.00137903	0.0366355	SRPX; LGALS3; SFRP1; SFRP2; TNFRSF12A; FAF1; GSTP1; PEA15; SERPINE1; INHBA; TGFBR1
regulation of extrinsic apoptotic signaling pathway via death domain receptors	GO:1902041		Subtype 4 increased vs controls	0	71	48	6	1.11872	5.36328	0.00138509	0.0366721	LGALS3; SFRP1; SFRP2; FAF1; PEA15; SERPINE1
mesenchymal cell development	GO:0014031		Subtype 4 increased vs controls	2	74	86	8	2.00437	3.99128	0.0013734	0.0366723	SEMA5A; SEMA3C; SEMA3D; SEMA3B; ANXA6; MAPK1; FOLR1; CORO1C
salivary gland development	GO:0007431		Subtype 3 decreased vs controls	3	6	31	9	1.17257	7.67547	1.07277e-05	0.000461938	LAMA5; NRP1; TWSG1; SHH; PLXND1; SEMA3C; SEMA3A; PLXNA1; BMP7
salivary gland development	GO:0007431		Subtype 5 decreased vs controls	2	78	31	8	1.56091	5.12521	0.000442951	0.0093443	LAMA5; TGFB2; SEMA3C; DAG1; PLXNA1; BMP7; EGFR; FGFR2
salivary gland morphogenesis	GO:0007435		Subtype 3 decreased vs controls	2	6	29	9	1.09692	8.20482	6.82696e-06	0.000309265	LAMA5; NRP1; TWSG1; SHH; PLXND1; SEMA3C; SEMA3A; PLXNA1; BMP7
salivary gland morphogenesis	GO:0007435		Subtype 5 decreased vs controls	1	78	29	8	1.46021	5.47867	0.00030261	0.00669931	LAMA5; TGFB2; SEMA3C; DAG1; PLXNA1; BMP7; EGFR; FGFR2
salivary gland morphogenesis	GO:0007435		Subtype 2 decreased vs controls	0	47	29	5	0.7294	6.85495	0.00134752	0.0490048	TGFB2; TWSG1; SHH; SEMA3C; SEMA3A
Schwann cell differentiation	GO:0014037		Subtype 5 decreased vs controls	0	153	37	8	1.86303	4.29409	0.00120362	0.0218603	NTRK2; CNTNAP1; ERBB3; LAMB2; GPC1; DAG1; ADAM22; SOD1
second-messenger-mediated signaling	GO:0019932		Subtype 5 decreased vs controls	3	95	217	26	10.9264	2.37956	0.000120715	0.0030225	APP; CAMK2D; TENM2; ADCYAP1R1; ADM; ATP1A2; EGFR; SLC8A1; NPPC; APOE; EPHA5; PRNP; FIS1; GSTM2; EDN1; EDN3; ATP1B1; POMC; ADCYAP1; ADGRB2; DDAH1; ASPH; CASQ2; PDE3A; ADGRL1; CALM3
secondary alcohol metabolic process	GO:1902652		Subtype 2 decreased vs controls	1	59	133	15	3.34518	4.48406	3.78411e-06	0.000292178	ABCA1; MBTPS1; CETP; GBA; PON1; APOA2; APOA1; LCAT; APOA4; VLDLR; NPC1; SMPD1; APOC1; APOF; APOL1
secondary alcohol metabolic process	GO:1902652		Subtype 3 decreased vs controls	1	168	133	13	5.03069	2.58414	0.00268626	0.0484515	ABCA1; CETP; PRKAA1; GBA; PON1; APOA2; APOA1; PCSK9; APOA4; VLDLR; APOC1; APOF; APOL1
secretion	GO:0046903		Subtype 5 decreased vs controls	4	167	492	62	24.7732	2.5027	5.26543e-10	3.7858e-08	DDR1; SNAP25; SERPINE2; PTPRN; ADM; MIA3; PCSK6; CELSR2; RPH3A; GRM2; C1QTNF5; SDF4; PTGDS; EDN1; EDN3; CARTPT; SCAMP1; ECRG4; PDIA4; ADCYAP1; STX1B; SELENOM; OLFM2; VGF; CANX; KIT; TYRO3; SCG2; ARL8B; VAMP3; PAFAH1B1; NLGN1; NRXN1; SEL1L; NRXN3; NRXN2; ILDR2; FURIN; LTBP3; PSEN1; CPLX2; CPLX1; ERBB4; SV2A; CHGA; NTRK2; PRRT2; PTPRN2; SYT2; ACE; SYT1; LGI3; MERTK; SYT7; VEGFA; AXL; GIPC1; GNAS; CPE; CBLN4; PAM; CBLN1
secretion	GO:0046903		Subtype 1 increased vs controls	4	109	492	49	20.3776	2.4046	8.36351e-08	5.4394e-06	DDR1; SNAP25; RAB3A; SERPINE2; MIA3; PARK7; CELSR2; RPH3A; PCLO; SCRN1; SDF4; PTGDS; TPD52; NSF; SYN1; PDIA4; NME1; STX1B; OLFM2; CANX; KIT; STX1A; ARL8B; VAMP3; PAFAH1B1; NLGN1; NRXN1; NRXN3; NRXN2; CPLX2; CORO1A; SLC9A3R1; PAK1; ERBB4; SV2A; SNCG; CAMK2G; SNCA; CHGA; NTRK2; PRRT2; SYT1; AGT; SYT7; AXL; CPE; CBLN4; PAM; CBLN1
female sex differentiation	GO:0046660		Subtype 4 decreased vs controls	0	135	115	11	3.54576	3.10229	0.0014281	0.037369	ROBO2; PDGFRA; HSPA5; VGF; ADAMTS1; PTPRN; KIT; TYRO3; MERTK; CSMD1; SOD1
secretion	GO:0046903		Subtype 3 increased vs controls	3	103	492	29	12.8763	2.25219	9.76679e-05	0.0034792	SNAP25; RAB1A; IL1RN; PARK7; CPLX2; CORO1A; CPLX1; RPH3A; SLC9A3R1; PCLO; PNP; SCRN1; CA2; SNCG; CCN2; SNCA; TPD52; ANXA1; RAB11A; SYN1; PDIA4; NME1; CANX; ERP29; MYH9; STX1A; ARL8B; VAMP3; PAFAH1B1
secretion by cell	GO:0032940		Subtype 5 decreased vs controls	3	167	379	56	19.0834	2.93448	1.68625e-11	1.38379e-09	SNAP25; SERPINE2; PTPRN; ADM; MIA3; PCSK6; RPH3A; GRM2; C1QTNF5; SDF4; PTGDS; EDN1; EDN3; CARTPT; SCAMP1; ECRG4; PDIA4; ADCYAP1; STX1B; SELENOM; OLFM2; VGF; CANX; KIT; TYRO3; SCG2; ARL8B; VAMP3; PAFAH1B1; NLGN1; NRXN1; SEL1L; NRXN3; NRXN2; ILDR2; FURIN; LTBP3; PSEN1; CPLX2; CPLX1; SV2A; CHGA; NTRK2; PRRT2; PTPRN2; SYT2; SYT1; LGI3; MERTK; SYT7; AXL; GIPC1; GNAS; CPE; CBLN4; CBLN1
positive regulation of cellular component biogenesis	GO:0044089		Subtype 4 increased vs controls	2	4	497	24	11.5834	2.07193	0.00142041	0.0374178	GPM6A; SDC4; FAF1; OXT; THBS2; SDCBP; LGALS3; CAND1; HYAL1; NEU1; RAC1; WNT4; HSP90AA1; PDCD6IP; CCL21; MSN; BMP7; TGFBR1; ELAPOR1; TPPP3; SFRP1; MAP1B; FSCN1; STUB1; PFN1
secretion by cell	GO:0032940		Subtype 1 increased vs controls	3	109	379	41	15.6974	2.61191	1.57958e-07	9.74736e-06	SNAP25; NLGN1; RAB3A; SERPINE2; NRXN1; NRXN3; NRXN2; MIA3; PARK7; CPLX2; CORO1A; RPH3A; PAK1; PCLO; SCRN1; SV2A; SNCG; SDF4; PTGDS; CAMK2G; SNCA; NSF; CHGA; NTRK2; PRRT2; SYT1; SYN1; SYT7; PDIA4; STX1B; OLFM2; AXL; CANX; KIT; CPE; CBLN4; STX1A; ARL8B; VAMP3; CBLN1; PAFAH1B1
secretion by cell	GO:0032940		Subtype 3 increased vs controls	2	103	379	25	9.91896	2.52043	7.28458e-05	0.00268655	SNAP25; RAB1A; IL1RN; PARK7; CPLX2; CORO1A; CPLX1; RPH3A; PCLO; PNP; SCRN1; SNCG; CCN2; SNCA; ANXA1; RAB11A; SYN1; PDIA4; CANX; ERP29; MYH9; STX1A; ARL8B; VAMP3; PAFAH1B1
semaphorin-plexin signaling pathway	GO:0071526		Subtype 1 increased vs controls	2	27	41	23	1.69813	13.5443	1.43976e-16	2.27947e-14	SEMA6B; SEMA6C; SEMA4A; SEMA7A; SEMA6A; SEMA4D; SEMA3C; SEMA6D; SEMA3A; SEMA4B; SEMA4C; SEMA3B; SEMA3G; SEMA3E; SEMA4G; NELL1; PLXNB3; PLXNA2; PLXNA1; PLXNB2; PLXNB1; PLXNC1; PLXNA4
semaphorin-plexin signaling pathway	GO:0071526		Subtype 5 decreased vs controls	2	57	41	21	2.06443	10.1723	4.5557e-13	4.60685e-11	SEMA6B; SEMA7A; NRP2; EDN1; SEMA6A; SEMA4D; SEMA3C; SEMA3D; SEMA6D; SEMA4B; SEMA3B; SEMA3G; SEMA3E; SEMA3F; NELL1; PLXNB3; PLXNA2; PLXNA1; PLXNB2; MET; PLXNA4
semaphorin-plexin signaling pathway	GO:0071526		Subtype 3 decreased vs controls	2	17	41	17	1.55081	10.962	1.44763e-11	1.40932e-09	SEMA6B; NRP1; NRP2; PLXND1; SEMA3C; SEMA3A; SEMA3B; SEMA3G; ECE1; SEMA3F; PLXNA2; PLXNA1; PLXNB2; PLXNB1; MET; PLXNA3
regulation of action potential	GO:0098900		Subtype 2 increased vs controls	0	130	53	9	2.58116	3.4868	0.00214668	0.0374271	CAMK2D; CXADR; BIN1; CACNA2D1; FLNA; CALM3; DSC2; SLC8A2; SLC9A1
semaphorin-plexin signaling pathway	GO:0071526		Subtype 2 decreased vs controls	0	33	41	10	1.03122	9.69724	3.75342e-07	3.63155e-05	SEMA6B; SEMA5A; SEMA7A; SEMA6A; SEMA3C; SEMA3D; SEMA3A; SEMA3B; SEMA3E; PLXNA3
placenta development	GO:0001890		Subtype 2 increased vs controls	3	65	148	17	7.20777	2.35857	0.00215627	0.0375109	NOTCH2; MAP2K1; BMPR2; HTRA1; PDGFB; ADM; SPINT2; SOD1; BMP5; PRDX3; BSG; SPP1; ITGB8; MAPK1; GRB2; CCN1; FGFR2
sulfur compound metabolic process	GO:0006790		Subtype 2 increased vs controls	1	132	331	30	16.1201	1.86103	0.00218314	0.0379363	GLO1; GSTP1; SLC1A2; DLST; PARK7; NDST2; MAT2A; SPOCK2; BPNT2; BPNT1; ENOPH1; GAL3ST4; CHST7; GSTO1; TPK1; GSS; IDH1; GSR; ABHD14B; SOD2; SOD1; EXT2; MTAP; B4GAT1; BOLA2; CHST1; B3GNT2; BLMH; HAGH; DLD
semaphorin-plexin signaling pathway involved in axon guidance	GO:1902287		Subtype 3 decreased vs controls	0	17	15	10	0.567371	17.6252	7.76723e-09	5.27028e-07	NRP1; PLXND1; SEMA3A; PLXNA2; PLXNA1; PLXNB2; ECE1; PLXNB1; SEMA3F; PLXNA3
semaphorin-plexin signaling pathway involved in axon guidance	GO:1902287		Subtype 1 increased vs controls	0	27	15	8	0.621267	12.8769	1.74433e-06	8.36106e-05	SEMA3A; PLXNB3; PLXNA2; PLXNA1; PLXNB2; PLXNB1; PLXNC1; PLXNA4
epithelial cell differentiation involved in kidney development	GO:0035850		Subtype 4 decreased vs controls	0	95	36	6	1.10998	5.40551	0.00146653	0.0383105	JAG1; NOTCH1; PODXL; BASP1; PTPRO; PDGFB
semaphorin-plexin signaling pathway involved in axon guidance	GO:1902287		Subtype 5 decreased vs controls	0	57	15	7	0.75528	9.26808	5.1551e-05	0.00141014	EDN1; PLXNB3; PLXNA2; PLXNA1; PLXNB2; SEMA3F; PLXNA4
semi-lunar valve development	GO:1905314		Subtype 5 decreased vs controls	2	89	41	11	2.06443	5.32834	2.88108e-05	0.000844075	NOTCH2; EFNA1; ROBO2; BMP2; TGFB2; BMPR2; JAG1; NOTCH1; TIE1; SLIT3; ROBO1
sensory organ development	GO:0007423		Subtype 5 decreased vs controls	4	187	569	64	28.6503	2.23383	2.18919e-08	1.22112e-06	DDR1; PTPRR; TENM3; BMPR2; LAMC3; MEGF11; EFEMP1; CALB1; BSG; C1QTNF5; EPHB2; PDGFRB; EPHA4; PDGFRA; EDN1; WNT5B; SERPINF1; ADAM10; RCN1; MFRP; COL4A1; KIT; FJX1; PVALB; PAFAH1B1; NOTCH2; FBN2; NOTCH1; PLPPR4; PDGFA; THY1; PSEN1; EGFR; FRZB; MAN2A1; LRIG1; CDH23; JAG2; NTRK2; GDF11; TGFB2; JAG1; TMEM132E; FZD2; LAMB2; NTRK3; ATP2B2; ATP2B1; MERTK; USH2A; BMP7; BMP6; VEGFA; SOD1; BMP5; BMP2; PTK7; FAT1; FAT3; NECTIN3; FGFR2; FBN1; NECTIN1
sensory organ development	GO:0007423		Subtype 3 decreased vs controls	2	163	569	42	21.5223	1.95147	9.98323e-05	0.00324641	RET; FBN2; NRP1; ACHE; NOTCH1; COL11A1; ECE1; CHRDL1; WNT6; SHH; NAGLU; FRZB; CDH1; MAN2A1; SLITRK6; CDH23; KDR; EPHB2; CTHRC1; PDGFRB; GDF11; PDGFRA; JAG1; TMEM132E; SERPINF1; ADAM10; BMP7; VEGFA; BMP5; MFAP5; SDK1; TWSG1; RBP4; COL5A1; ANGPTL7; COL5A2; DCHS1; ROR1; ATF6; CDH19; HCN1; FBN1; NECTIN1
sensory organ morphogenesis	GO:0090596		Subtype 5 decreased vs controls	2	227	271	30	13.6454	2.19854	0.000175462	0.00417962	NOTCH2; FBN2; PTPRR; TENM3; MEGF11; THY1; EFEMP1; CALB1; FRZB; MAN2A1; LRIG1; CDH23; EPHB2; NTRK2; GDF11; EDN1; JAG1; FZD2; BMP7; VEGFA; SOD1; MFRP; PTK7; FAT1; FAT3; FJX1; NECTIN3; FGFR2; FBN1; NECTIN1
sensory organ morphogenesis	GO:0090596		Subtype 3 decreased vs controls	1	163	271	22	10.2505	2.14624	0.00137469	0.0281658	FBN2; GDF11; JAG1; COL11A1; BMP7; VEGFA; MFAP5; SDK1; RBP4; COL5A1; NAGLU; FRZB; MAN2A1; COL5A2; SLITRK6; CDH23; KDR; EPHB2; CTHRC1; HCN1; FBN1; NECTIN1
artery morphogenesis	GO:0048844		Subtype 4 increased vs controls	0	91	67	7	1.56154	4.48274	0.00147011	0.0385971	TGFB2; COL3A1; LRP1; LRP2; FOLR1; TGFBR1; MYLK
regulation of dendrite development	GO:0050773		Subtype 4 decreased vs controls	1	29	98	10	3.02161	3.3095	0.00149112	0.038631	PTPRD; EPHA4; DCC; ADGRB3; IL1RAPL1; SEZ6; FAT3; EPHB2; LRP8; KIAA0319
neural nucleus development	GO:0048857		Subtype 4 increased vs controls	1	55	67	7	1.56154	4.48274	0.00147011	0.0386619	YWHAE; CNP; YWHAQ; S100A1; GNB4; ACTB; YWHAH
aminoglycan metabolic process	GO:0006022		Subtype 4 decreased vs controls	2	127	134	12	4.13159	2.90445	0.00149092	0.0386898	PDGFRB; EXT2; CHST7; CHPF; B4GAT1; CHST15; CHST1; BPNT2; B3GNT2; ITIH1; LYVE1; HS6ST2
regulation of filopodium assembly	GO:0051489		Subtype 4 decreased vs controls	0	113	50	7	1.54164	4.54063	0.00149706	0.0387211	TENM1; NRP1; NLGN1; TENM2; NRXN1; PALM; EPHB2
heart valve development	GO:0003170		Subtype 4 decreased vs controls	2	71	65	8	2.00413	3.99176	0.00148991	0.0387279	ROBO2; OLFM1; BMPR2; JAG1; NOTCH1; TIE1; DCHS1; ROBO1
sensory system development	GO:0048880		Subtype 3 decreased vs controls	3	163	381	34	14.4112	2.35927	1.3284e-05	0.000561224	RET; FBN2; NRP1; ACHE; SEMA3A; CHRDL1; C3; WNT6; SHH; NAGLU; CDH1; MAN2A1; SLITRK6; KDR; EPHB2; PDGFRB; GDF11; PDGFRA; JAG1; TMEM132E; SERPINF1; BMP7; VEGFA; MFAP5; SDK1; TWSG1; RBP4; COL5A1; ANGPTL7; COL5A2; ATF6; HCN1; FBN1; NECTIN1
sensory system development	GO:0048880		Subtype 5 decreased vs controls	5	187	381	40	19.1841	2.08506	4.12412e-05	0.00117317	NOTCH2; FBN2; TENM3; BMPR2; LAMC3; MEGF11; THY1; PSEN1; EGFR; EFEMP1; CALB1; MAN2A1; BSG; EPHB2; PDGFRB; NTRK2; GDF11; PDGFRA; TGFB2; JAG1; TMEM132E; WNT5B; LAMB2; SERPINF1; ATP2B2; ATP2B1; MERTK; BMP7; BMP6; VEGFA; RCN1; MFRP; COL4A1; FAT1; FAT3; FJX1; NECTIN3; FBN1; NECTIN1
regulation of mitochondrion organization	GO:0010821		Subtype 2 increased vs controls	3	16	149	17	7.25647	2.34274	0.00225782	0.0388464	YWHAE; YWHAB; BNIP3; PDCD5; PLAUR; PARK7; CYRIB; YWHAZ; PYCARD; ATP5IF1; YWHAQ; PLS3; MAPT; BID; DNM1L; SQSTM1; YWHAH
sequestering of extracellular ligand from receptor	GO:0035581		Subtype 5 decreased vs controls	0	51	10	5	0.50352	9.93009	0.000503147	0.0104455	FBN2; GREM1; CD46; NBL1; FBN1
sequestering of metal ion	GO:0051238		Subtype 1 decreased vs controls	0	25	12	4	0.243554	16.4234	0.000232368	0.0140082	LCN2; S100A9; S100A8; S100A7
sex differentiation	GO:0007548		Subtype 5 decreased vs controls	2	233	273	31	13.7461	2.25518	0.000106167	0.00270579	ROBO2; CNTFR; ADCYAP1R1; PTPRN; NUDT1; PDGFA; LFNG; UBB; ADAMTS1; BASP1; SLIT3; PDGFRB; PDGFRA; TGFB2; ACE; HSPA5; INSR; GFRA1; MERTK; BMP6; ACVR2A; VEGFA; SOD1; BMP5; SFRP2; VGF; AXL; KIT; RBP1; TYRO3; FKBP4
reactive oxygen species metabolic process	GO:0072593		Subtype 2 increased vs controls	2	39	100	13	4.87011	2.66934	0.00225674	0.0388706	EDN1; BNIP3; PDGFB; PARK7; SOD2; MT3; SOD1; PRDX3; ATP5IF1; PRDX2; PRDX1; CCN2; CCN1
sialylation	GO:0097503		Subtype 3 decreased vs controls	0	71	20	6	0.756494	7.93132	0.000283217	0.00761432	ST6GAL1; ST6GALNAC1; ST8SIA3; ST8SIA4; ST3GAL6; ST3GAL1
signal release	GO:0023061		Subtype 5 decreased vs controls	3	167	160	27	8.05632	3.3514	3.0577e-07	1.36933e-05	SNAP25; NLGN1; PTPRN; NRXN1; NRXN3; NRXN2; ILDR2; ADM; PSEN1; CPLX2; CPLX1; RPH3A; SV2A; EDN1; PRRT2; PTPRN2; SYT2; EDN3; SYT1; CARTPT; ECRG4; SYT7; ADCYAP1; STX1B; SELENOM; VGF; CPE
signal release	GO:0023061		Subtype 1 increased vs controls	3	109	160	20	6.62685	3.01802	3.40918e-05	0.00121169	SNAP25; NLGN1; RAB3A; PRRT2; SYT1; NRXN1; NRXN3; NRXN2; PARK7; CPLX2; SYN1; SYT7; RPH3A; STX1B; PCLO; SV2A; CPE; CAMK2G; STX1A; SNCA
signal release	GO:0023061		Subtype 3 increased vs controls	3	103	160	12	4.18742	2.86572	0.00158328	0.0340415	RPH3A; SNAP25; RAB1A; IL1RN; ANXA1; PCLO; PARK7; CPLX2; CPLX1; STX1A; SYN1; SNCA
signal release from synapse	GO:0099643		Subtype 1 increased vs controls	2	109	81	17	3.35484	5.0673	2.95069e-07	1.68792e-05	SNAP25; NLGN1; RAB3A; PRRT2; SYT1; NRXN1; NRXN3; NRXN2; CPLX2; SYN1; SYT7; RPH3A; STX1B; PCLO; SV2A; STX1A; SNCA
signal release from synapse	GO:0099643		Subtype 5 decreased vs controls	2	167	81	16	4.07851	3.923	1.41809e-05	0.000450856	SNAP25; NLGN1; PRRT2; PTPRN2; SYT2; SYT1; NRXN1; NRXN3; NRXN2; PSEN1; CPLX2; CPLX1; SYT7; RPH3A; STX1B; SV2A
signal release from synapse	GO:0099643		Subtype 3 increased vs controls	1	132	81	8	2.11988	3.77379	0.0019665	0.0405564	RPH3A; SNAP25; PCLO; CPLX2; CPLX1; STX1A; SYN1; SNCA
signal transduction	GO:0007165		Subtype 5 decreased vs controls	6	2	4788	347	241.086	1.43932	4.00699e-13	4.13195e-11	EPHB6; CNTFR; APP; GMFB; TRIL; PLEKHB1; TXNDC17; ALCAM; BSG; STMN1; CCN3; EPHB2; ICOSLG; EPHB3; CHGB; EPHA5; EPHA4; EPHA7; EPHA6; UNC5A; UNC5C; UNC5D; HLA-A; GPR37L1; PASK; PDYN; DKK3; SFRP2; ADGRB2; ADGRB3; RBP1; ADGRB1; TYRO3; SPARCL1; CDIP1; NBL1; LRPAP1; ADCYAP1R1; EPHA10; GIPR; PDGFB; PDGFA; THY1; FLRT2; STC2; PENK; CD14; APOE; HCRT; FZD1; JAG2; FIS1; GSTM2; JAG1; FZD2; TNFSF12; INSR; EXT2; CALY; PTK7; GIPC1; TOLLIP; PNOC; PDE3A; ITGBL1; CALM3; GRB2; CALR; CD320; PTPRT; DDR1; TENM1; CSRNP1; PTPRR; NRP2; ECM1; TENM2; SIGLEC9; TENM3; PTPRO; WFIKKN2; ADM; PTPRK; CX3CL1; PTPRF; PTPRG; ROBO1; C1QTNF4; AKAP11; TCTN3; CHL1; SMPD1; DNER; CTSH; HAVCR2; EDN1; GPR37; EDN3; PGAM2; KREMEN1; GFRA1; SORCS1; RGMB; SORCS3; ECRG4; SORCS2; GFRA2; RGMA; DDB1; RAP2A; GPRC5B; KIT; FIBIN; AVP; GAS6; CD44; HBEGF; PAFAH1B1; GRP; PLPPR4; SEZ6; IFI6; AKAP5; PTN; EGFR; RELN; FRZB; WIF1; OLFML3; NPY; SPP1; CD59; SUSD5; GPC6; GPR158; GDF11; CD74; MOG; ATRNL1; SORT1; LILRB1; VEGFA; AXL; NUCB1; ADGRL1; MEGF8; AGRN; NUCB2; ADGRL2; ADGRL3; GALNT11; CD83; CSF1; PMCH; OLFML2A; CLU; CELSR2; ARHGAP36; SLC8A1; CDH6; NPPC; EFEMP1; CDH3; LAMP1; PALM; CHP1; TNFRSF8; FAM3C; SEMA6B; IFNAR2; PDGFRB; PDGFRA; SEMA6A; WNT5B; IGFBP5; SEMA6D; APLP2; SHISA5; ADAM11; ADAM10; CARTPT; ATP1B1; SHISA6; ADCYAP1; DISP3; OLFM1; OLFM2; ADAM17; PCP4; COL4A2; COL4A1; SCG5; ADAM9; FKBP4; IL6ST; LY6H; SCG2; IFNAR1; NOTCH2; FBN2; RTN4R; GRIA2; NOTCH3; SEMA7A; NDRG4; NDRG3; NOTCH1; NXPH3; NXPH4; SEL1L; CHRD; LPL; LTBP3; PSEN1; EFNA5; NDRG2; TRHDE; BAG6; EFNB2; SCUBE2; EFNB1; PCSK1N; EFNB3; PSAP; PLXNA2; PLXNA1; TNFRSF14; TAC3; TAC1; PLXNA4; GRIA4; PRNP; TGFB2; RAB4B; HSPA5; GOT1; BTN2A1; CNTN6; BDNF; RARRES2; NSG1; MT3; BMP7; BMP6; BMP5; EFNA1; PTPRD; BMP2; EFNA3; EFNA2; BMP1; BAMBI; PLXNB3; GNAS; CNTN1; PLXNB2; CSPG5; CPE; FGFR3; FGFR2; LRP12; FGFR1; FBN1; LGALS3BP; DRAXIN; CNTNAP1; BMPR2; PRKCSH; OXT; NENF; GRM2; ADAMTS1; CFC1B; GRID2; DCC; OR14I1; GLP2R; PLAUR; RTN4RL2; TGFBR3; GREM1; CORT; GAP43; DDAH1; NRG3; VGF; ASPH; IL1RAPL1; CASQ2; ITGA7; CDH13; TDGF1P3; MET; TNFRSF21; CAMK2B; NLGN3; SLC24A2; COLEC12; LAMA5; NLGN1; CAMK2D; SEMA3C; LRP1; WBP2; SEMA3D; NRXN1; SEMA3B; NRXN3; SEMA3G; NRXN2; LRP4; FURIN; ATP1A2; SEMA3E; SEMA3F; ACVR1B; LRP8; MESD; PTHLH; TTR; ERBB3; ERBB4; CNR1; SLIT3; CHGA; NTRK2; SEMA4D; BNIP3; SEMA4B; NTRK3; TIE1; CCK; MERTK; SOD2; SORL1; ACVR2A; POMC; NELL1; TAFA5; TAFA2; SST; TAFA1; P4HB
signal transduction	GO:0007165		Subtype 1 increased vs controls	3	16	4788	276	198.309	1.39177	3.47259e-09	2.76292e-07	EPHB6; CNTFR; APP; GMFB; GLDN; TXNDC17; ALCAM; DPYSL2; BSG; STMN1; CCN1; CHGB; EPHA5; EPHA4; EPHA6; UNC5D; MIF; DKK3; SFRP1; ADGRB2; PRKAR1A; ADGRB3; ADGRB1; SPARCL1; EPHA10; PDGFB; THY1; HACD3; NCSTN; APOE; FZD1; JAG2; INSR; RDX; PPP5C; CALY; TOLLIP; PPP1R1B; CALM3; GRB2; CALR; HLA-DRB1; PTPRT; DDR1; TENM1; GPI; ACHE; CSRNP1; PTPRR; TENM2; TENM3; GDI1; PTPRO; GDI2; PTPRK; PTPRF; PTPRG; ROBO1; C1QTNF4; AKAP12; PPP3CA; HINT1; PCLO; AKAP11; IMPA1; CHL1; SMPD1; TMSB4X; PEA15; DNER; CTSH; GPR37; GSTO1; PGAM2; NME2; SORCS1; RGMB; SORCS3; SORCS2; GFRA2; F3; RGMA; PSMA6; RAP2A; RIPPLY2; PSMA4; PSMA1; CDC42EP4; KIT; CD47; CD44; PAFAH1B1; GRN; GRP; SEZ6; PTN; LILRA1; PSMA7; EGFR; PSMB7; PAK1; PSMB5; RELN; FRZB; WIF1; OLFML3; SPP1; CD59; SUSD5; BID; GPR158; CAP2; GDF10; GDF11; MOG; ATRNL1; SORT1; LILRB1; AGT; PPP1CA; AXL; NUCB1; ADGRL1; MEGF8; AGRN; ADGRL3; CSF1; PARK7; CLU; CELSR2; CXCL14; LAMP1; CFL1; PALM; TNFRSF8; FAM3C; PLXNC1; SEMA6B; IFNAR2; SEMA6C; MAP2K1; SEMA6A; S100A1; SEMA6D; APLP2; SHISA5; ADAM11; ATP1B1; TOM1L2; OLFM1; OLFM2; PCP4; SCG5; IL6ST; RTN4R; GRIA2; SEMA7A; NDRG4; NXPH3; CHRD; EFNA5; NDRG2; CORO1A; TRHDE; FHIT; BAG6; EFNB2; SLC9A3R1; ADGRG1; PCSK1N; PSAP; PLXNA2; PLXNA1; PLXNA4; GRIA4; PRNP; RAB4B; GOT1; BTN2A1; CRIM1; ADA2; MT3; IGF2R; EFNA1; GGCT; PTPRD; EFNA3; EFNA2; PLXNB3; UBE2N; CNTN1; PLXNB2; CSPG5; CPE; PLXNB1; CSPG4; FGFR3; FGFR2; LRP12; FGFR1; YWHAE; DRAXIN; ITGAM; PRKCSH; YWHAB; ITGB2; NRGN; ADAMTS1; MDK; DNM1L; YWHAG; YWHAH; GRID2; DCC; PLAUR; RTN4RL2; YWHAZ; TGFBR1; TGFBR3; GREM2; GAP43; DDAH1; ASPH; CHI3L1; CDH13; TNFRSF21; CAMK2B; SLC24A2; NLGN1; CAMK2D; SEMA3C; LRP1; WBP2; SEMA3A; NRXN1; CAMK2A; SEMA3B; NRXN3; SEMA3G; NRXN2; LRP4; ATP1A2; SEMA3E; ACVR1B; LRP8; THBS4; ERBB3; ERBB4; S1PR1; MAPK1; SLIT2; SNCA; CHGA; NTRK2; SEMA4A; SEMA4D; SEMA4B; NTRK3; SEMA4C; CCK; SEMA4G; SOD2; SORL1; NELL1; TAFA5; TAFA2; RAB14; TAFA1; BAX
signal transduction	GO:0007165		Subtype 3 decreased vs controls	6	2	4788	249	181.105	1.3749	5.38649e-08	3.35031e-06	TFRC; TRIL; IGHV3-23; RAPGEFL1; CRHBP; NDST1; CREB3L3; ANPEP; KDR; IGHV3-7; EPHB2; ICOSLG; EPHB4; IGHV3-9; EPHA5; EPHA7; IGHV3-30; MIA; IL1R2; IGHV3-35; HLA-A; IGHV3-38; PDYN; PRAP1; SFRP4; TWSG1; TYRO3; IGHV7-81; ATF6; GPLD1; CFD; IGHV4-4; ENPEP; DHH; LYPD1; STC1; IGHV1-69; C3; C5; PRKAR2A; PDGFD; NEU1; IGHV1-69D; IGHA1; ABCA1; BTF3; NMB; JAG1; IGF2; IGHV3-13; IGHV3-15; IGF1; COL1A1; EXT1; EXT2; TF; COL1A2; PNOC; PDE3A; GNRH1; DCHS1; HAMP; PTPRT; RET; NRP1; PTPRU; ACHE; NRP2; ECM1; WFIKKN2; IGHV1-45; PTPRJ; VLDLR; PTPRG; C1QTNF4; SHH; TIMP1; MYOC; MST1; KREMEN1; SORCS1; IGHV2-26; PDCD1LG2; OSMR; SORCS3; F2; GAS6; ANGPTL1; ENG; CCL14; IGHV6-1; IGHV1-24; OS9; IGKC; FRZB; WIF1; OLFML3; NPY; OLFML1; IGHV3-64D; CCL18; MPZL1; CCL15; CD74; GDF11; CCL21; SORBS1; GUCA2A; SLURP1; VEGFA; SULF2; COL3A1; FAP; CAMK4; FMOD; NUCB2; ADGRL2; ADGRL3; OLFML2B; PLXND1; IL1RAP; OLFML2A; METRNL; CLU; CELSR3; IGHG3; CDH6; IGHG4; CDH5; IGHG2; CDH1; SVEP1; SEMA6B; IFNAR2; PDGFRB; IGHV5-51; PDGFRA; ADAM10; LIFR; CARTPT; TICAM1; PGF; OLFM2; ADAM17; ADAM15; ROR1; IGFALS; SCG2; FBN2; GRIA2; CSF1R; NOTCH3; NOTCH1; NXPH3; CHRD; IGHV4-59; LTBP4; LTBP3; TRHDE; CSF2RA; SCUBE2; SDCBP; SCUBE3; EFNB1; WNT6; SCUBE1; ADGRG6; PLXNA2; PLXNA1; TNFRSF14; IGFBP6; GRIA3; WNT4; PLXNA3; RAB4A; RAB4B; VCAM1; CNTN6; BDNF; RARRES2; BMP7; INHBC; IGF2R; BMP5; GNAO1; BMP3; SDK1; CXCL12; BAMBI; OGN; PLXNB2; PLXNB1; FBN1; IGHV3-64; IGHV1-3; IGHV1-2; ECE1; TREM2; IGHV4-39; TRH; NENF; GRM5; IGLC3; TMEM109; MADCAM1; LBP; CFC1B; IGHV3-72; IGHV3-73; CR1; MMP2; TNFRSF19; APOA1; GIP; CORT; VGF; ADGRF5; LCP1; MET; CDH19; LAMA5; COL15A1; PRKAA1; IGHV2-5; HLF; SEMA3C; IGHV3-43; SEMA3A; SEMA3B; SEMA3G; NDNF; SEMA3F; IGHV3-49; TTN; SLIT3; IGHV5-10-1; CTHRC1; TIE1; IGHV4-28; POMC; SST; SCGB1A1; TAFA1; VIP; RECK
synaptic membrane adhesion	GO:0099560		Subtype 2 increased vs controls	0	71	24	6	1.16883	5.13335	0.00224969	0.0389631	PTPRD; PTPRS; SLITRK1; NRXN1; SPARCL1; PTPRF
chondrocyte differentiation	GO:0002062		Subtype 2 increased vs controls	0	158	76	11	3.70129	2.97194	0.00227468	0.039008	NPPC; ACAN; ECM1; BMPR2; BPNT2; CYTL1; CCN3; TGFBI; SULF1; FGFR3; TGFBR2
signal transduction	GO:0007165		Subtype 1 decreased vs controls	5	32	4788	132	97.1782	1.35833	0.000112999	0.00744182	COL16A1; TFRC; IGHV3-23; PLAT; METRNL; RAPGEFL1; IGHG3; COMP; NDST1; CDH5; IGHG2; CDH1; ANPEP; ARHGDIB; FAM3B; CCN5; IGHV3-7; IGHV3-9; CDON; IGHV5-51; IGHV3-30; WNT5B; MIA; IGFBP4; IL1R2; IGHV3-35; ADAM10; IGHV3-38; TICAM1; PRAP1; SFRP4; IGFALS; GPLD1; CFD; IGHV4-4; ENPEP; DHH; LY96; STC1; LTBP2; IGHV1-69; C3; TRPM1; WNT6; C5; EIF4EBP1; IGFBP6; IGHA1; BTF3; VCAM1; RARRES2; IGHV3-11; IGF2; IGHV3-13; IGHV3-15; STAM; IGF1; GNG12; INHBC; COL1A1; EXT1; TF; CXCL12; COL1A2; OGN; GNRH1; DCHS1; FBN1; IGHM; IGHV3-64; IGHV1-2; ARHGAP1; HSPB1; IGHV1-45; ECE1; TREM2; IGHV4-39; SHH; TCTN3; IGLC3; MADCAM1; LBP; TIMP1; CLIC1; SCYL2; IGHV3-72; IGHV3-73; IGHV3-74; ANXA1; MYOC; MMP2; MST1; TNFRSF19; APOA1; IGHV2-26; BTN3A2; F2; RHOA; GIP; PECAM1; LCP1; ENG; CCL14; IGHV2-70; COL15A1; IGHV2-5; HLF; IGHV6-1; PLA2G1B; IGHV3-43; GPS1; IGHV1-24; IGHV3-49; TTN; ERLEC1; IGKC; OLFML1; CCL2; IGHV3-64D; SLURP2; GALNT3; GDF15; IGHV4-28; LILRB5; GUCA2A; SLURP1; COL3A1; FAP; SCGB1A1; FMOD; RECK
signal transduction	GO:0007165		Subtype 5 increased vs controls	5	49	4788	192	155.299	1.23632	0.00133746	0.0415116	SEMA5A; TFRC; IGHV3-20; HHIP; IGHV3-23; IGHV2-70D; IL1RAP; RAPGEFL1; CRKL; IGHG3; COMP; NDST1; IGHG4; CDH5; PNP; IGHG2; CREB3L3; PPP2R1A; CDH1; ANPEP; ARHGDIA; CFL1; ARHGDIB; VPS35; SVEP1; IGHV3-7; IGHV3-9; IGHV5-51; IGHV3-30; DSCAM; MIA; S100A1; IL1R2; ADIPOQ; IGHV3-35; ACTN4; IGHV3-38; TICAM1; PGF; IGHV1-18; FANCD2; S100A6; IGHV7-81; MASP2; IGFALS; MASP1; TLN1; EZR; GPLD1; CFD; VCP; IGHV4-4; ENPEP; DHH; CRABP1; IGHV4-59; RASAL2; IGHV1-69; CORO1A; RAP1B; C3; C5; ADGRG6; NAE1; IGFBP6; IGHA1; S100A11; SPTBN1; BTF3; IGHV3-11; TNFSF13; IGHV3-13; IGHV3-15; DEFA1; PPBP; INHBA; IGF1; INHBC; BST1; BMP3; TF; CXCL12; GNB1; UBE2N; GNRH1; DCHS1; FGFR4; HLA-DRB1; YWHAE; IGHM; PTPRU; GPI; PIGR; ITGAM; IGHV3-64; YWHAB; ITGB2; IGHV1-2; IGHV4-34; ARHGAP1; IGHV1-45; SIRPB2; TREM2; IGHV4-39; PEAR1; SHH; HINT1; YWHAQ; CA2; PEA15; IGLC3; TMEM109; ITGAV; LBP; CLIC1; TIMP4; SCYL2; YWHAG; MBL2; YWHAH; CAP1; EIF5A; IGHV3-72; IGHV3-73; IGHV3-74; CR1; MYOC; ANXA4; MST1; ANXA5; NME2; APOA1; GP1BA; IGHV2-26; IGHV1-58; F2; YWHAZ; TGFBR2; GIP; PSMA6; PSMA3; PSMA4; PSMA1; MYH9; IGHV1-69-2; LCP1; TKT; CRYAB; CDH19; ENG; CCL14; IGHV2-70; PRKAA1; IGHV2-5; HLF; IGHV6-1; CAB39; IGHV3-43; IGHV1-24; IGHV3-48; IGHV3-49; PSMA7; TTN; GNAI2; PTPA; PPP2CA; PSMB5; PSMB2; GNG5; IGKC; MAPK1; FLNA; FLNB; IGHV3-64D; SLURP2; NPM1; IGLC7; PTGES3; APOC3; IGHV4-28; LILRB5; GUCA2A; COL3A1; FAP; SCGB1A1; HDGF; VIM; FMOD; VIP; CAPS; PF4
signaling	GO:0023052		Subtype 5 decreased vs controls	7	2	5125	407	258.054	1.57719	4.13183e-23	9.12145e-21	CNTFR; GMFB; TRIL; ALCAM; STMN1; CHGB; CXADR; UNC5A; CACNA2D1; UNC5C; UNC5D; PASK; PDYN; DKK3; RBP1; TYRO3; SPARCL1; CDIP1; LRPAP1; PDGFB; PDGFA; THY1; FLRT2; HCRT; FZD1; JAG2; GSTM2; PRRT2; JAG1; FZD2; GIPC1; TOLLIP; PNOC; FAT1; PCDHB4; PCDHB9; SIGLEC9; WFIKKN2; ADM; SLC6A1; C1QTNF4; TCTN3; CHL1; SMPD1; PHF24; HAVCR2; GPR37; PGAM2; ECRG4; DDB1; GPRC5B; GAS6; HBEGF; PAFAH1B1; GRP; PLPPR4; SEZ6; EGFR; FRZB; OLFML3; SPP1; GPR158; JAM3; ATRNL1; NUCB1; ADGRL1; AGRN; NUCB2; ADGRL2; ADGRL3; CSF1; CLSTN3; OLFML2A; CLU; SLC8A1; CDH8; RPH3A; CDH6; EFEMP1; CDH3; LAMP1; CHP1; TNFRSF8; SEMA6B; IFNAR2; SEMA6A; IGFBP5; SEMA6D; CACNB1; ADCYAP1; DISP3; OLFM1; OLFM2; MAG; ADAM9; FKBP4; IL6ST; LY6H; PVALB; DSC2; IFNAR1; NOTCH2; RTN4R; GRIA2; NOTCH3; SEMA7A; NOTCH1; CHRD; ILDR2; BAG6; PSAP; PLXNA2; PLXNA1; TNFRSF14; NPTX1; NPTX2; PLXNA4; GRIA4; RAB4B; GOT1; BTN2A1; BDNF; NSG1; PTPRD; PLXNB3; PLXNB2; CSPG5; CPE; CNTNAP2; SNAP25; DRAXIN; CNTNAP1; BMPR2; NENF; ADAMTS1; CFC1B; GRID2; OR14I1; RTN4RL2; NRG3; ASPH; IL1RAPL1; ITGA7; MET; TNFRSF21; NLGN3; SLC24A2; NLGN1; NLGN2; SEMA3C; LRP1; WBP2; SEMA3D; SEMA3B; SEMA3G; LRP4; FURIN; SEMA3E; SEMA3F; LRP8; MESD; TTR; SLITRK3; PCDH1; SLC12A2; NTRK2; NLGN4X; SLC12A5; SEMA4D; SEMA4B; NTRK3; TIE1; PCDH8; MERTK; SORL1; NELL1; NFASC; TAFA5; TAFA2; SST; TAFA1; P4HB; CBLN2; CBLN1; EPHB6; APP; PLEKHB1; TXNDC17; BSG; DAG1; CCN3; EPHB2; ICOSLG; SCN1B; EPHB3; EPHA5; EPHA4; EPHA7; EPHA6; HLA-A; GPR37L1; STX1B; SFRP2; ADGRB2; ADGRB3; ADGRB1; NBL1; ADCYAP1R1; EPHA10; GIPR; STC2; PENK; CD14; APOE; SCN3B; FIS1; PTPRN2; TNFSF12; INSR; EXT2; CALY; PTK7; PDE3A; ITGBL1; CALM3; GRB2; CALR; SCN2B; CD320; PTPRT; DDR1; TENM1; PCSK1; CSRNP1; PTPRR; NRP2; ECM1; TENM2; TENM3; PTPRN; PTPRO; HILPDA; PTPRK; CX3CL1; PTPRF; PTPRG; ROBO1; AKAP11; DNER; CTSH; EDN1; EDN3; KREMEN1; GFRA1; SORCS1; RGMB; SORCS3; SORCS2; GFRA2; RGMA; RAP2A; KIT; FIBIN; AVP; FJX1; CD44; IFI6; AKAP5; PTN; RELN; WIF1; NPY; CD59; SUSD5; GPC6; GDF11; CD74; MOG; SORT1; LILRB1; VEGFA; AXL; PCDHB16; MEGF8; GALNT11; CD83; PMCH; CELSR2; ARHGAP36; NPPC; PALM; NRCAM; FAM3C; PDGFRB; PDGFRA; WNT5B; APLP2; SHISA5; ADAM11; ADAM10; ATP1B2; CARTPT; ATP1B1; SHISA7; SHISA6; SELENOM; ADAM17; PCP4; COL4A2; COL4A1; SCG5; SCG2; FBN2; NDRG4; NDRG3; NXPH3; NXPH4; SEL1L; LPL; LTBP3; PSEN1; CPLX2; EFNA5; NDRG2; TRHDE; CACNA1E; CPLX1; EFNB2; SCUBE2; EFNB1; PCSK1N; EFNB3; TAC3; TAC1; PRNP; TGFB2; SYT2; HSPA5; SYT1; CNTN6; RARRES2; MT3; BMP7; BMP6; SYT7; BMP5; EFNA1; BMP2; EFNA3; EFNA2; BMP1; BAMBI; GNAS; CNTN1; FGFR3; FGFR2; LRP12; FGFR1; FBN1; LGALS3BP; PRKCSH; OXT; GRM2; NPTN; DCC; GLP2R; PLAUR; TGFBR3; GREM1; CORT; GAP43; DDAH1; VGF; CASQ2; CDH13; TDGF1P3; SCN4B; CAMK2B; COLEC12; LAMA5; CAMK2D; NRXN1; NRXN3; NRXN2; ATP1A3; ATP1A2; TM2D3; ACVR1B; PTHLH; ERBB3; ERBB4; SV2A; CNR1; SLIT3; CHGA; BNIP3; TPBG; CCK; SOD2; ACVR2A; SOD1; POMC; HCN2
ribose phosphate metabolic process	GO:0019693		Subtype 2 increased vs controls	5	49	333	30	16.2175	1.84986	0.00228161	0.039084	GPI; GDA; AK1; DLST; NUDT2; ENO1; ENO2; NUDT3; PTHLH; HK1; NPPC; LDHA; HINT1; PGK1; BPNT1; PGM1; TPI1; ENTPD4; PGAM1; PGAM2; NME2; ABHD14B; NME1; PKM; IMPDH2; ALDOC; HPRT1; ALDOA; DLD
signaling	GO:0023052		Subtype 1 increased vs controls	4	16	5125	321	212.266	1.51225	8.59294e-16	1.23565e-13	EPHB6; CNTFR; APP; GMFB; NUDT3; GLDN; TXNDC17; ALCAM; DPYSL2; BSG; STMN1; CCN1; SCN1B; CHGB; EPHA5; EPHA4; EPHA6; CACNA2D1; UNC5D; MIF; DKK3; STX1B; SFRP1; ADGRB2; PRKAR1A; ADGRB3; ADGRB1; SPARCL1; STX1A; EPHA10; PDGFB; THY1; HACD3; NCSTN; APOE; SCN3B; FZD1; JAG2; PRRT2; INSR; RDX; PPP5C; CALY; TOLLIP; PPP1R1B; CALM3; GRB2; CALR; HLA-DRB1; SCN2B; PTPRT; DDR1; TENM1; GPI; ACHE; CSRNP1; PTPRR; TENM2; TENM3; GDI1; PTPRO; GDI2; PTPRK; PTPRF; PTPRG; ROBO1; C1QTNF4; AKAP12; PPP3CA; HINT1; PCLO; AKAP11; IMPA1; CHL1; SMPD1; TMSB4X; PEA15; DNER; CTSH; PHF24; GPR37; GSTO1; PGAM2; NME2; SORCS1; RGMB; SORCS3; SORCS2; GFRA2; F3; SYN1; RGMA; PSMA6; RAP2A; RIPPLY2; PSMA4; PSMA1; CDC42EP4; KIT; MAPT; CD47; FJX1; CD44; PAFAH1B1; GRN; GRP; SEZ6; PTN; LILRA1; PSMA7; EGFR; PSMB7; PAK1; PSMB5; RELN; FRZB; WIF1; OLFML3; SPP1; CD59; SUSD5; BID; GPR158; CAP2; JAM3; GDF10; GDF11; MOG; ATRNL1; SORT1; LILRB1; AGT; PPP1CA; AXL; NUCB1; ADGRL1; MEGF8; AGRN; ADGRL3; RAB3A; CSF1; CLSTN3; PARK7; CLU; CELSR2; CXCL14; RPH3A; LAMP1; CFL1; PALM; TNFRSF8; NRCAM; FAM3C; PLXNC1; SEMA6B; IFNAR2; SEMA6C; MAP2K1; SEMA6A; S100A1; SEMA6D; APLP2; TMOD2; SHISA5; ADAM11; ATP1B2; ATP1B1; TOM1L2; OLFM1; OLFM2; MAG; PCP4; SCG5; AMPH; IL6ST; RTN4R; GRIA2; SEMA7A; NDRG4; NXPH3; SLC1A2; CHRD; CPLX2; EFNA5; NDRG2; CORO1A; TRHDE; FHIT; BAG6; EFNB2; SLC9A3R1; ADGRG1; PCSK1N; PSAP; PLXNA2; PLXNA1; NPTX1; PLXNA4; GRIA4; PRNP; RAB4B; SYT1; GOT1; BTN2A1; CRIM1; ADA2; MT3; SYT7; IGF2R; EFNA1; GGCT; PTPRD; EFNA3; EFNA2; PLXNB3; UBE2N; CNTN1; PLXNB2; CSPG5; CPE; PLXNB1; CSPG4; FGFR3; FGFR2; LRP12; FGFR1; YWHAE; CNTNAP2; SNAP25; DRAXIN; ITGAM; PRKCSH; YWHAB; ITGB2; NRGN; ADAMTS1; MDK; NPTN; DNM1L; YWHAG; YWHAH; GRID2; DCC; PLAUR; RTN4RL2; YWHAZ; TGFBR1; TGFBR3; GREM2; GAP43; DDAH1; ASPH; CHI3L1; CDH13; SCN4B; TNFRSF21; CAMK2B; SLC24A2; NLGN1; CAMK2D; NLGN2; SEMA3C; LRP1; WBP2; SEMA3A; NRXN1; CAMK2A; SEMA3B; NRXN3; SEMA3G; NRXN2; ATP1A3; LRP4; ATP1A2; SEMA3E; ACVR1B; LRP8; THBS4; ERBB3; ERBB4; SV2A; SLITRK3; S1PR1; MAPK1; SNCG; SLIT2; PCDH1; SNCB; CAMK2G; SNCA; CHGA; NTRK2; SEMA4A; NLGN4X; SEMA4D; SEMA4B; NTRK3; TPBG; PCDH8; SEMA4C; CCK; SEMA4G; SOD2; SORL1; SOD1; NELL1; NFASC; TAFA5; TAFA2; RAB14; TAFA1; BAX; CBLN2; CBLN1
organic substance transport	GO:0071702		Subtype 2 increased vs controls	3	103	1913	123	93.1653	1.32023	0.00230219	0.0393937	SLC23A2; RAB3A; CLSTN1; PITPNA; PREP; AQP4; PARK7; SLC4A4; RPH3A; LAMP2; PLS3; NSF; RAB2A; GABARAPL2; STX8; STX7; AP1B1; CARTPT; ATP1B1; SCAMP1; PDIA4; TOM1L2; STX1B; SCG5; EZR; SCG2; SQSTM1; OPTN; STX1A; SEL1L; SLC1A2; AGAP1; SLC38A10; ILDR2; LTBP2; ACAT2; GABARAP; CPLX3; HSP90B1; BAG6; SLC9A3R1; VTI1A; APOE; PLTP; SPTBN1; RTBDN; HSPA8; NGFR; ABCA2; RAB4B; PTPRN2; HSPA5; HSPA4; GOT2; SLC4A10; INHBA; NSG1; IGF2R; GFAP; GIPC1; REEP2; CALR; CD320; YWHAE; ARF3; SNAP25; MCFD2; GDI1; YWHAB; PTPRN; GDI2; SNX12; MIA3; SLC6A1; PPP3CA; PCLO; GM2A; YWHAQ; PEA15; CA4; TMED3; MAN1A1; TMED7; YWHAG; TMED4; YWHAH; HSP90AA1; EDN1; EDN3; SLC2A13; NUTF2; SORCS2; YWHAZ; TGFBR2; NPC2; CANX; TMEM9; VAMP3; PAFAH1B1; FYTTD1; STX12; NAXE; PLPPR4; SLC3A2; CACNG8; LMAN2; PPP1R7; SPP1; SNCG; BID; CAMK2G; YKT6; SNCA; UBL4A; NTRK2; CADPS; AP2B1; FABP3; RAB14; VAPA; FABP7; FOLR2; CBLN4
signaling	GO:0023052		Subtype 3 decreased vs controls	7	2	5125	265	193.852	1.36702	2.56091e-08	1.63836e-06	TFRC; TRIL; IGHV3-23; ADARB1; RAPGEFL1; CRHBP; NDST1; CREB3L3; ANPEP; KDR; IGHV3-7; EPHB2; ICOSLG; EPHB4; IGHV3-9; EPHA5; EPHA7; CXADR; IGHV3-30; MIA; IL1R2; IGHV3-35; HLA-A; IGHV3-38; PDYN; PRAP1; SFRP4; TWSG1; TYRO3; IGHV7-81; ATF6; GPLD1; CFD; IGHV4-4; ENPEP; DHH; LYPD1; STC1; IGHV1-69; C3; C5; PRKAR2A; PDGFD; NEU1; IGHV1-69D; IGHA1; ABCA1; BTF3; NMB; PTPRN2; JAG1; IGF2; IGHV3-13; IGHV3-15; IGF1; COL1A1; EXT1; EXT2; TF; COL1A2; PNOC; PPT1; PDE3A; GNRH1; DCHS1; HAMP; PCDHB9; PTPRT; RET; NRP1; PTPRU; ACHE; NRP2; ECM1; PTPRN; WFIKKN2; IGHV1-45; PTPRJ; VLDLR; PTPRG; C1QTNF4; SHH; TIMP1; MYOC; MST1; KREMEN1; SORCS1; IGHV2-26; PDCD1LG2; OSMR; SORCS3; F2; GAS6; ANGPTL1; ENG; CCL14; IGHV6-1; IGHV1-24; OS9; IGKC; FRZB; WIF1; OLFML3; NPY; OLFML1; IGHV3-64D; CCL18; MPZL1; CCL15; CD74; GDF11; CCL21; PCDHB14; SORBS1; GUCA2A; SLURP1; VEGFA; SULF2; COL3A1; FAP; CAMK4; FMOD; NUCB2; ADGRL2; ADGRL3; OLFML2B; PLXND1; IL1RAP; OLFML2A; METRNL; CLU; CELSR3; CDH8; IGHG3; CDH6; IGHG4; CDH5; IGHG2; CDH1; SVEP1; SEMA6B; IFNAR2; PDGFRB; IGHV5-51; PDGFRA; ADAM10; LIFR; CARTPT; TICAM1; PGF; OLFM2; ADAM17; ADAM15; ROR1; IGFALS; SCG2; FBN2; GRIA2; CSF1R; NOTCH3; NOTCH1; NXPH3; CHRD; IGHV4-59; LTBP4; LTBP3; TRHDE; CSF2RA; SCUBE2; SDCBP; SCUBE3; EFNB1; WNT6; SCUBE1; ADGRG6; PLXNA2; PLXNA1; TNFRSF14; IGFBP6; NPTX2; GRIA3; WNT4; PLXNA3; RAB4A; RAB4B; VCAM1; CNTN6; BDNF; RARRES2; BMP7; INHBC; IGF2R; BMP5; GNAO1; BMP3; SDK1; CXCL12; BAMBI; OGN; PLXNB2; PLXNB1; FBN1; IGHV3-64; IGHV1-3; IGHV1-2; ECE1; TREM2; IGHV4-39; TRH; DBH; NENF; GRM5; IGLC3; TMEM109; MADCAM1; LBP; GAL3ST4; CFC1B; IGHV3-72; IGHV3-73; CR1; MMP2; TNFRSF19; APOA1; GIP; CORT; VGF; ADGRF5; DSG2; LCP1; MET; CDH19; LAMA5; COL15A1; PRKAA1; IGHV2-5; HLF; SEMA3C; IGHV3-43; SEMA3A; SEMA3B; SEMA3G; PLG; NDNF; SEMA3F; IGHV3-49; TTN; SLITRK3; SLIT3; IGHV5-10-1; CTHRC1; SLC12A2; NLGN4X; TIE1; IGHV4-28; POMC; SST; SCGB1A1; TAFA1; VIP; RECK
signaling	GO:0023052		Subtype 1 decreased vs controls	2	14	5125	141	104.018	1.35554	6.24244e-05	0.00444746	COL16A1; TFRC; IGHV3-23; PLAT; ADARB1; METRNL; RAPGEFL1; IGHG3; COMP; NDST1; CDH5; IGHG2; CDH1; ANPEP; MPZ; ARHGDIB; FAM3B; CCN5; IGHV3-7; IGHV3-9; CDON; IGHV5-51; IGHV3-30; WNT5B; MIA; IGFBP4; IL1R2; IGHV3-35; ADAM10; IGHV3-38; TICAM1; PRAP1; SFRP4; IGFALS; S100A9; GPLD1; S100A8; DSC3; CFD; IGHV4-4; ENPEP; DHH; LY96; STC1; LTBP2; IGHV1-69; C3; TRPM1; WNT6; C5; EIF4EBP1; IGFBP6; IGHA1; BTF3; VCAM1; RARRES2; IGHV3-11; IGF2; IGHV3-13; IGHV3-15; STAM; IGF1; GNG12; INHBC; COL1A1; EXT1; TF; CXCL12; COL1A2; OGN; GNRH1; DCHS1; FBN1; IGHM; IGHV3-64; IGHV1-2; ARHGAP1; HSPB1; IGHV1-45; ECE1; TREM2; IGHV4-39; DBH; SHH; TCTN3; IGLC3; MADCAM1; LBP; TIMP1; CLIC1; SCYL2; SERPINB3; IGHV3-72; IGHV3-73; IGHV3-74; ANXA1; MYOC; MMP2; MST1; TNFRSF19; APOA1; IGHV2-26; BTN3A2; F2; RHOA; GIP; PECAM1; LCP1; ENG; CCL14; IGHV2-70; C1QA; COL15A1; IGHV2-5; HLF; IGHV6-1; PLA2G1B; IGHV3-43; GPS1; PLG; IGHV1-24; IGHV3-49; TTN; ERLEC1; IGKC; OLFML1; CCL2; IGHV3-64D; SLURP2; GALNT3; GDF15; IGHV4-28; LILRB5; GUCA2A; SLURP1; COL3A1; FAP; SCGB1A1; FMOD; RECK
signaling receptor ligand precursor processing	GO:0140448		Subtype 5 decreased vs controls	1	97	36	11	1.81267	6.06839	1.03481e-05	0.000342909	PCSK2; PCSK1; PCSK1N; ACE; CTSL; ATP6AP2; CTSZ; SCG5; CPE; FURIN; PCSK6
signaling receptor ligand precursor processing	GO:0140448		Subtype 3 decreased vs controls	2	37	36	9	1.36169	6.60944	2.95352e-05	0.00111282	DPP4; PCSK2; BCHE; ENPEP; ACE; ATP6AP2; CTSZ; ECE1; PCSK6
regulation of long-term neuronal synaptic plasticity	GO:0048169		Subtype 4 decreased vs controls	1	31	24	5	0.739985	6.75689	0.00154252	0.0397002	APP; NETO1; KIT; NPTN; EPHB2
signaling receptor ligand precursor processing	GO:0140448		Subtype 2 decreased vs controls	1	45	36	6	0.905462	6.62645	0.000524964	0.0214838	DPP4; BCHE; ENPEP; CTSL; CTSZ; CPE
cellular response to metal ion	GO:0071248		Subtype 4 decreased vs controls	0	149	193	15	5.95072	2.5207	0.00154769	0.0397028	APP; PRNP; NLGN1; HSPA5; SYT1; NRXN1; MT3; EGFR; CPN1; SOD1; BACE1; ASPH; NPTX1; CALR; GPLD1
skeletal system development	GO:0001501		Subtype 3 decreased vs controls	2	31	499	54	18.8745	2.861	5.07432e-11	4.54485e-09	ECM1; WFIKKN2; LECT2; CHRDL2; HAPLN2; ADAMTS4; NDST1; SHH; HYAL1; TIMP1; PDGFRA; ATP6AP1; MYOC; AHSG; MMP2; SFRP4; MMP14; RBP4; MMP16; CDH11; FAM20C; DSCAML1; MATN3; GPLD1; CDH19; PAPPA2; ENG; FBN2; PKDCC; COL11A1; CHRD; STC1; SLC38A10; LTBP3; THBS3; SCUBE2; BGLAP; FRZB; GDF11; IGF1; BMP7; BMP5; SULF2; COL1A1; EXT1; BMP3; EXT2; COL3A1; COL1A2; COL5A2; DCHS1; PLXNB1; TLL1; TGFBI; FBN1
skeletal system development	GO:0001501		Subtype 5 decreased vs controls	2	236	499	56	25.1257	2.2288	1.5984e-07	7.59193e-06	CSRNP1; ECM1; BMPR2; NCAN; HEXB; WFIKKN2; XYLT1; CHRDL2; NPPC; CCN3; PDGFRA; EDN1; ATP6AP1; WNT5B; MEPE; BCAN; VCAN; SFRP2; CDH11; KIT; PPIB; MATN3; CD44; PAPPA2; PAFAH1B1; FBN2; GRP; CHRD; SLC38A10; LTBP3; PSEN1; GLG1; PTHLH; SCUBE2; EXTL1; FRZB; CHAD; BPNT2; JAG2; GDF11; TGFB2; SEMA4D; BMP7; BMP6; ACVR2A; BMP5; EXT2; BMP2; BMP1; GNAS; TLL1; MEGF8; FGFR3; FGFR2; FGFR1; FBN1
skeletal system development	GO:0001501		Subtype 1 decreased vs controls	1	62	499	28	10.1278	2.76467	2.73324e-06	0.000246211	PKDCC; LECT2; STC1; PRELP; COL19A1; COMP; NDST1; SHH; TIMP1; WNT5B; ANXA2; MYOC; AHSG; MMP2; IGF1; RHOA; COL1A1; EXT1; SFRP4; MMP14; COL3A1; RBP4; COL1A2; DCHS1; TGFBI; GPLD1; FBN1; ENG
skeletal system morphogenesis	GO:0048705		Subtype 3 decreased vs controls	1	31	230	20	8.69968	2.29893	0.000974536	0.0211271	FBN2; PDGFRA; MMP2; COL11A1; STC1; LTBP3; BMP7; THBS3; COL1A1; EXT1; SCUBE2; SFRP4; NDST1; EXT2; MMP14; COL3A1; MMP16; HYAL1; DSCAML1; PAPPA2
skin development	GO:0043588		Subtype 3 increased vs controls	1	52	264	21	6.90925	3.0394	1.49837e-05	0.000672935	DSP; FLG; MAP2K1; CLIC4; ANXA1; JUP; PTGES3; KRT1; KRT5; ASPRV1; HRNR; KRT9; TGM1; FRAS1; KRT17; KRT16; STMN1; SFN; TGM3; SPRR1B; PLEC
small molecule catabolic process	GO:0044282		Subtype 3 increased vs controls	4	26	360	28	9.4217	2.97186	8.86039e-07	5.32099e-05	GDA; PDXP; ENO1; PARK7; NUDT5; ENO2; NUDT3; HK1; PNP; ESD; ENPP4; BPNT1; CRYM; GLUL; NQO2; TPI1; GOT1; GOT2; PGD; MT3; GNPDA2; DDAH1; DDAH2; CAT; BLMH; HAGH; DLD
cellular amide metabolic process	GO:0043603		Subtype 4 increased vs controls	2	10	773	33	18.016	1.8317	0.00152083	0.0397955	ASAH1; CPXM2; CPQ; HEXB; GLO1; GSTP1; GBA; HEXA; CTSZ; GSTT1; CPZ; PCSK6; CLN5; CTSL; SMPD1; NEU1; CTSH; CPXM1; CLIC1; ABCA2; ST6GAL1; NAGA; CEL; PLA2G15; GARS1; NAGK; GNPDA2; PPT1; TPP1; HAGH; FOLR1; B4GALT4
small molecule catabolic process	GO:0044282		Subtype 1 increased vs controls	3	82	360	31	14.9104	2.07908	0.000324102	0.0084385	GDA; QPRT; DLST; PDXP; ENO1; PARK7; NUDT5; ENO2; NUDT3; HK1; IMPA1; BPNT2; ENPP4; APOE; CRYM; GLUL; TPI1; GOT1; GOT2; NAGA; ADA2; MT3; AGT; ASRGL1; PLA2G15; QDPR; GNPDA2; DDAH1; HAGH; DLD
small molecule metabolic process	GO:0044281		Subtype 3 increased vs controls	2	7	1565	98	40.9582	2.39268	3.79587e-15	2.12488e-12	GPI; GDA; AKR1B1; NUDT2; DBI; ENO1; PARK7; NUDT5; ENO2; DNPH1; NUDT3; HK1; HINT1; CA1; PNP; CA2; ENPP4; ENOPH1; GLUL; PGM1; G6PD; TPI1; GSTO1; PGAM1; PGAM2; NME2; MIF; REXO2; PTGR1; PGD; NME1; PKM; DDAH1; DDAH2; GPD1; CAT; ALDH1A1; ALDOC; HAGH; HPRT1; ALDOA; CARS1; DLD; GAPDH; PAFAH1B1; ATP6V1A; VCP; AARS1; AHCY; CRABP2; NAXE; GLO1; GSTP1; AK1; PDXP; GLRX; MAT2B; TXN; HACD3; FHIT; LDHB; LDHA; MAT2A; ESD; SPP1; PGK1; MAPK1; BPNT1; SFN; CKB; CRYM; SNCA; FDPS; NQO2; MDH1; GOT1; HBG1; MDH2; PTGES3; GSS; CKMT1A; GOT2; MT3; WARS1; GRHPR; GARS1; GNPDA2; PUDP; FABP5; IMPDH2; NDUFAB1; BLMH; NAXD; RAN
small molecule metabolic process	GO:0044281		Subtype 1 increased vs controls	2	17	1565	98	64.8189	1.5119	8.25418e-05	0.00266206	GPI; APP; GDA; QPRT; MPI; PLOD3; DBI; ENO1; PARK7; NUDT5; ENO2; DNPH1; NUDT3; HK1; POFUT2; HINT1; IMPA1; SMPD1; CA4; ENPP4; PTGDS; ENOPH1; GLUL; CA14; PGM1; TPI1; GSTO1; GAA; PGAM1; PGAM2; NME2; MIF; ASRGL1; NME1; PLA2G15; MTAP; PKM; NPC1; DDAH1; NPC2; CHST1; ALDOC; HAGH; HPRT1; ALDOA; DLD; GAPDH; PAFAH1B1; ASAH1; NAXE; GLO1; DLST; PDXP; TXN; HACD3; FHIT; LDHB; LDHA; NT5E; MAN2A2; MAT2A; SPP1; PGK1; MAPK1; BPNT2; CKB; AGA; APOE; CRYM; UGGT1; DTD1; SNCA; CA11; FDPS; CA10; MDH1; GOT1; TPK1; GSS; FUCA1; CKMT1A; GOT2; NAGA; ADA2; MT3; AGT; QDPR; GNPDA2; PUDP; PSAT1; IMPDH2; TPP1; MAN2B1; NAXD; PAM
cell population proliferation	GO:0008283		Subtype 4 increased vs controls	2	14	503	24	11.7232	2.04722	0.00152524	0.0398444	SEMA5A; TGFB2; SERPINB1; CALCA; IGFBP5; IGFBP4; GSTP1; GBA; MSN; LRP2; BMP7; KLK8; LIPA; GNAI2; MMP14; COL3A1; UCHL1; SFRP2; COL8A1; MAPK1; CCN3; TGFBI; DIPK2A; WNT4
social behavior	GO:0035176		Subtype 5 decreased vs controls	0	148	52	12	2.61831	4.58312	4.51252e-05	0.00126077	NLGN3; CNTNAP2; PCM1; NLGN4X; NLGN2; BRINP1; GRP; NRXN1; NRXN3; NRXN2; OXT; AVP
synaptic vesicle clustering	GO:0097091		Subtype 2 increased vs controls	0	31	9	4	0.43831	9.12596	0.00236009	0.0398621	RAB3A; PCLO; NRXN1; SYN1
sodium ion export across plasma membrane	GO:0036376		Subtype 5 decreased vs controls	0	70	14	6	0.704928	8.5115	0.000259589	0.00584597	ATP1A3; ATP1A2; ATP1B2; ATP1B1; SLC4A4; SLC8A1
sodium ion export across plasma membrane	GO:0036376		Subtype 1 increased vs controls	0	57	14	5	0.579849	8.62293	0.000717733	0.0168915	ATP1A3; ATP1A2; ATP1B2; ATP1B1; SLC4A4
sodium ion transmembrane transport	GO:0035725		Subtype 5 decreased vs controls	1	70	122	18	6.14295	2.93019	0.000130382	0.00322845	SLC12A2; SLC24A2; SLC4A10; ATP1A3; SLC3A2; ATP1A2; ATP1B2; ATP1B1; SLC6A1; SLC4A4; SLC8A1; SLC8A2; SLC9A7; SCN3B; SCN4B; SCN1B; HCN2; SCN2B
sodium ion transport	GO:0006814		Subtype 5 decreased vs controls	2	70	181	22	9.11372	2.41394	0.000356327	0.00776784	SLC12A2; SLC24A2; SLC23A2; EDN1; SLC4A10; ATP1A3; SLC38A10; SLC3A2; ATP1A2; ATP1B2; ATP1B1; SLC6A1; SLC4A4; SLC8A1; SLC8A2; SLC9A7; FXYD1; SCN3B; SCN4B; SCN1B; HCN2; SCN2B
hindbrain development	GO:0030902		Subtype 2 increased vs controls	2	170	150	17	7.30517	2.32712	0.00236685	0.0399333	ITGB1; GDF10; MAP2K1; PTPRS; HSPA5; NRXN1; SEZ6; CEND1; FAIM2; SEZ6L2; DLL1; AIF1; BMP5; CNTN1; CKB; EPHB2; CRK
protein O-linked glycosylation via threonine	GO:0018243		Subtype 5 decreased vs controls	0	33	9	6	0.453168	13.2401	4.12101e-05	0.00117655	GALNT11; GALNT13; GALNT16; GALNT2; GALNT1; GALNT17
regulation of lipid catabolic process	GO:0050994		Subtype 2 decreased vs controls	1	25	61	7	1.53426	4.56247	0.00136819	0.0494125	RARRES2; APOC1; APOA2; APOA1; APOA4; SORL1; GPLD1
negative regulation of cellular response to hypoxia	GO:1900038		Subtype 2 increased vs controls	0	29	9	4	0.43831	9.12596	0.00236009	0.0399914	EPHA4; DDAH1; HYOU1; ENO1
mannose metabolic process	GO:0006013		Subtype 2 increased vs controls	0	28	9	4	0.43831	9.12596	0.00236009	0.0400346	MAN2A2; MAN2A1; MPI; HK1
spontaneous synaptic transmission	GO:0098814		Subtype 5 decreased vs controls	0	36	8	5	0.402816	12.4126	0.000233669	0.0053312	RPH3A; STX1B; SYT1; NSG1; CBLN2
sprouting angiogenesis	GO:0002040		Subtype 3 decreased vs controls	1	77	60	9	2.26948	3.96566	0.000867322	0.0194762	NRP1; NOTCH1; MMRN2; EMILIN3; KDR; RECK; EPHB4; GPLD1; PGF; VEGFA
sprouting angiogenesis	GO:0002040		Subtype 5 decreased vs controls	1	117	60	10	3.02112	3.31003	0.00178032	0.0297492	GREM1; EFNB2; NOTCH1; NAXE; MMRN2; CDH13; SEMA3E; MIA3; VEGFA; ROBO1
stem cell development	GO:0048864		Subtype 5 decreased vs controls	2	103	86	20	4.33027	4.61865	1.31644e-07	6.38819e-06	SEMA6B; LAMA5; SEMA7A; NRP2; EDN1; SEMA6A; JAG1; EDN3; SEMA4D; SEMA3C; SEMA3D; SEMA6D; SEMA4B; SEMA3B; SEMA3G; SEMA3E; SEMA3F; EFNB1; CDH2; ERBB4
stem cell development	GO:0048864		Subtype 1 increased vs controls	2	79	86	18	3.56193	5.05344	1.3762e-07	8.6282e-06	SEMA6B; SEMA6C; SEMA4A; SEMA7A; SEMA6A; SEMA4D; SEMA3C; SEMA6D; SEMA3A; SEMA4B; SEMA4C; SEMA3B; SEMA3G; SEMA3E; SEMA4G; CDH2; ERBB4; MAPK1
stem cell development	GO:0048864		Subtype 3 decreased vs controls	4	3	86	13	3.25293	3.9964	6.2295e-05	0.00217949	SEMA6B; RET; LAMA5; NRP1; NRP2; JAG1; SEMA3C; SEMA3A; SEMA3B; SEMA3G; SEMA3F; EFNB1; SHH
stem cell development	GO:0048864		Subtype 2 decreased vs controls	2	46	86	10	2.16305	4.6231	0.000123705	0.00592954	SEMA6B; SEMA5A; SEMA7A; SHH; SEMA6A; SEMA3C; SEMA3D; SEMA3A; SEMA3B; SEMA3E
developmental maturation	GO:0021700		Subtype 4 decreased vs controls	1	45	251	18	7.73901	2.32588	0.0015719	0.0401923	APP; CNTNAP2; GDF11; PTPRN; NRXN1; SEZ6; SEZ6L2; CX3CL1; IGSF21; CDH5; ADGRB3; PALM; PDE3A; FAM20C; DCHS1; NRCAM; DLD; FGFR3
stem cell differentiation	GO:0048863		Subtype 5 decreased vs controls	3	103	163	28	8.20738	3.41156	1.34144e-07	6.48942e-06	LAMA5; SEMA7A; NRP2; NOTCH1; SEMA3C; SEMA3D; SEMA3B; SEMA3G; SEMA3E; SEMA3F; EFNB1; CDH2; ERBB4; FRZB; FZD1; SEMA6B; TGFB2; EDN1; SEMA6A; JAG1; ACE; EDN3; SEMA4D; SEMA6D; SEMA4B; GREM1; KIT; FGFR2
stem cell differentiation	GO:0048863		Subtype 1 increased vs controls	3	79	163	23	6.7511	3.40685	1.46205e-06	7.1168e-05	FZD1; SEMA6B; SEMA6C; SEMA4A; SEMA7A; SEMA6A; SEMA4D; SEMA3C; SEMA6D; SEMA3A; SEMA4B; SEMA4C; SEMA3B; SEMA3G; SEMA3E; SEMA4G; SFRP1; CDH2; ERBB4; FRZB; KIT; MAPK1; FGFR2
stem cell differentiation	GO:0048863		Subtype 3 decreased vs controls	5	3	163	17	6.16543	2.75731	0.000327741	0.00859032	SEMA6B; RET; LAMA5; NRP1; NRP2; JAG1; NOTCH1; ACE; SEMA3C; SEMA3A; SEMA3B; SEMA3G; SEMA3F; EXT1; EFNB1; SHH; FRZB
heart development	GO:0007507		Subtype 4 decreased vs controls	3	14	539	31	16.6188	1.86535	0.00158078	0.0403538	ROBO2; NRP1; NDRG4; BMPR2; NOTCH1; PLXND1; PDGFB; PCSK5; SLC8A1; ROBO1; ADAMTS1; EPHB4; PLXNA4; PDGFRB; PDGFRA; CXADR; JAG1; ACE; NTRK3; HEG1; TIE1; AP2B1; SOD2; OLFM1; ADAM15; DCHS1; CALR; CRELD1; MEGF8; PAM; FGFR2
stem cell differentiation	GO:0048863		Subtype 2 decreased vs controls	3	46	163	12	4.09973	2.92702	0.00132456	0.0482816	SEMA6B; SEMA5A; GPM6A; SEMA7A; TGFB2; SHH; SEMA6A; SEMA3C; SEMA3D; SEMA3A; SEMA3B; SEMA3E
steroid metabolic process	GO:0008202		Subtype 2 decreased vs controls	2	59	260	20	6.53945	3.05836	2.1462e-05	0.00129383	ABCA1; MBTPS1; CETP; GBA; PON1; APOA2; APOA1; LCAT; APOA4; VLDLR; SERPINA6; LIPA; SHH; NPC1; SMPD1; APOC1; APOF; APOL1; GC; LGMN
sterol homeostasis	GO:0055092		Subtype 2 decreased vs controls	1	65	88	9	2.21335	4.06623	0.000634377	0.0249204	ABCA1; CETP; FABP4; APOM; NPC1; APOA2; APOA1; LCAT; APOA4
sterol metabolic process	GO:0016125		Subtype 2 decreased vs controls	1	59	138	16	3.47094	4.6097	1.29841e-06	0.00011182	ABCA1; MBTPS1; CETP; GBA; PON1; APOA2; APOA1; LCAT; APOA4; VLDLR; LIPA; NPC1; SMPD1; APOC1; APOF; APOL1
sterol metabolic process	GO:0016125		Subtype 3 decreased vs controls	1	168	138	14	5.21981	2.68209	0.00136183	0.0279388	ABCA1; CETP; PRKAA1; GBA; PON1; APOA2; APOA1; PCSK9; APOA4; VLDLR; LIPA; APOC1; APOF; APOL1
sterol transport	GO:0015918		Subtype 2 decreased vs controls	2	19	80	9	2.01214	4.47285	0.000335215	0.0147175	ABCA1; CETP; APOM; NPC1; APOC1; APOA2; APOA1; LCAT; APOA4
sterol transport	GO:0015918		Subtype 3 decreased vs controls	2	39	80	10	3.02598	3.30472	0.00160963	0.0321393	ABCA1; CETP; APOM; APOC2; APOC1; APOA2; APOA1; APOA4; CLU; PLTP
stimulatory C-type lectin receptor signaling pathway	GO:0002223		Subtype 3 increased vs controls	0	44	36	11	0.94217	11.6752	2.03508e-08	1.85452e-06	PSMB6; PSMB7; PSMA6; PSMA3; PSMB5; PSMA4; PSMA1; PSMB3; PSMA2; PSMA7; PSMB8
stimulatory C-type lectin receptor signaling pathway	GO:0002223		Subtype 5 increased vs controls	0	75	36	7	1.16766	5.99489	0.000352325	0.0134363	PSMA6; PSMA3; PSMB5; PSMA4; PSMB2; PSMA1; PSMA7
stimulatory C-type lectin receptor signaling pathway	GO:0002223		Subtype 1 increased vs controls	0	121	36	7	1.49104	4.6947	0.00141602	0.0294359	PSMB7; PSMA6; PAK1; PSMB5; PSMA4; PSMA1; PSMA7
cellular protein complex disassembly	GO:0043624		Subtype 2 increased vs controls	3	7	54	9	2.62986	3.42223	0.00240332	0.040418	NSF; HSPA8; GSN; WDR1; CFL2; CFL1; STMN1; STMN3; DSTN
striated muscle cell development	GO:0055002		Subtype 3 increased vs controls	2	97	62	8	1.62263	4.93028	0.000400262	0.0112231	ACTA1; WDR1; CSRP1; PRKAR1A; CFL2; TPM1; TMOD2; PLEC
mucopolysaccharide metabolic process	GO:1903510		Subtype 4 decreased vs controls	0	128	82	9	2.52828	3.55973	0.00160274	0.0407815	EXT2; CHST7; CHPF; B4GAT1; CHST15; CHST1; BPNT2; B3GNT2; ITIH1
striated muscle cell differentiation	GO:0051146		Subtype 3 increased vs controls	3	97	193	14	5.05108	2.77168	0.000905608	0.0216379	MTPN; WDR1; TPM1; TMOD2; HNRNPU; ACTA1; PPP3CA; CSRP1; PRKAR1A; CFL2; LMNA; MYH9; PDLIM5; PLEC
striated muscle cell proliferation	GO:0014855		Subtype 5 decreased vs controls	0	96	15	5	0.75528	6.62006	0.00212699	0.0336752	TGFBR3; TGFB2; NDRG4; NOTCH1; MEGF10
aminoglycan biosynthetic process	GO:0006023		Subtype 4 decreased vs controls	1	127	82	9	2.52828	3.55973	0.00160274	0.0408478	PDGFRB; EXT2; CHST7; CHPF; B4GAT1; CHST15; CHST1; B3GNT2; HS6ST2
substantia nigra development	GO:0021762		Subtype 3 increased vs controls	0	58	47	12	1.23006	9.75565	2.52138e-08	2.27127e-06	CDC42; YWHAE; LDHA; G6PD; HSPA5; YWHAQ; BASP1; GNB4; CALM3; CKB; ACTB; YWHAH
positive regulation of endocytosis	GO:0045807		Subtype 2 increased vs controls	0	186	101	13	4.91882	2.64291	0.00244156	0.0409733	INSR; AP2B1; DLL1; VEGFA; GREM1; PPP3CA; CALY; AXL; BIN1; CD14; APOE; B2M; SNCA
regulation of biomineralization	GO:0110149		Subtype 2 increased vs controls	2	167	101	13	4.91882	2.64291	0.00244156	0.0410172	FBLN7; NRP1; ECM1; BMPR2; ACVR2A; GREM1; NELL1; BGLAP; NBR1; MGP; S1PR1; FAM20C; GAS6; CCN1
substantia nigra development	GO:0021762		Subtype 1 increased vs controls	0	122	47	9	1.94664	4.62336	0.000337099	0.00876235	YWHAE; MAG; LDHA; BASP1; S100A1; CALM3; CKB; NDRG2; YWHAH
positive regulation of epithelial cell proliferation	GO:0050679		Subtype 4 decreased vs controls	1	130	194	15	5.98155	2.50771	0.00162264	0.0412209	NRP1; ECM1; BMPR2; NOTCH1; TNFSF12; PTPRN; PDGFB; EMC10; EGFR; TGM1; CDH13; VIP; SCG2; FGFR2; FGFR1
substrate adhesion-dependent cell spreading	GO:0034446		Subtype 3 decreased vs controls	0	139	56	8	2.11818	3.77682	0.00219024	0.0416119	NTNG1; LAMA5; NRP1; ATRN; TYRO3; LAMB1; LAMC1; ANTXR1
T cell receptor signaling pathway	GO:0050852		Subtype 3 increased vs controls	0	115	112	14	2.9312	4.77621	4.19403e-06	0.000211374	PSMA7; PSMB8; PSMB6; PSMB7; PSMA6; PSMA3; PSMB5; PSMA4; PSMA1; PSMB3; PSMA2; UBE2N; HLA-DPB1; MAPK1
sulfur compound biosynthetic process	GO:0044272		Subtype 3 decreased vs controls	1	52	143	18	5.40893	3.32783	2.47184e-05	0.000954278	GGT7; CHPF; XYLT2; EXT1; NDST1; EXT2; B3GNT7; CHST12; CHST15; PPT1; CHST1; B3GNT2; CHSY3; ST3GAL6; CHST14; ST3GAL1; B4GALT4
sulfur compound metabolic process	GO:0006790		Subtype 3 increased vs controls	1	56	331	23	8.66273	2.65505	4.41416e-05	0.00174716	HSPA9; G6PD; AHCY; GSTO1; HBG1; GLO1; GSTP1; GSS; GSR; PARK7; MAT2B; SOD2; SOD1; EEF1G; MAT2A; CAT; BOLA2; BPNT1; BLMH; HAGH; DLD; ENOPH1; CLIC1
sulfur compound metabolic process	GO:0006790		Subtype 3 decreased vs controls	2	52	331	28	12.52	2.23643	0.000163169	0.00472739	CHPF; IDUA; XYLT2; NDNF; GNS; NDST1; EGFLAM; CHST12; HYAL1; CHST15; CHSY3; ST3GAL6; CHST14; ST3GAL1; GAL3ST4; CHST8; GGT7; ACOT12; EXT1; TPST1; EXT2; BTD; B3GNT7; PPT1; CHST1; B3GNT2; B4GALT4
glial cell development	GO:0021782		Subtype 4 increased vs controls	0	108	110	9	2.56373	3.51051	0.00162141	0.0418683	ABCA2; GRN; LRP1; LAMC3; MDK; ITGB4; MXRA8; NCMAP; GFAP
supramolecular fiber organization	GO:0097435		Subtype 3 increased vs controls	4	2	546	64	14.2896	4.47879	4.55939e-22	1.42928e-18	HSP90AB1; WDR1; KRT23; POF1B; CSRP1; CFL2; TMSB4X; CFL1; STMN1; NEFL; PLS3; NEFM; RAC1; TMSB10; DSP; ACTR3; TPM4; TPM3; TPM2; ACTN1; TPM1; TMOD2; TGFBR1; KRT9; BACE1; ACTA1; CTTN; PRKAR1A; FSCN1; MAPT; ALDOA; MAPRE1; TKT; EZR; DBN1; PLEC; PAFAH1B1; PDXP; CAPG; CORO1A; ADD1; CORO1C; CDC42; PDLIM1; CALD1; SERPINH1; FLNA; SNCA; VASP; DYNC1H1; DSTN; ARPC4; RAB11A; GFAP; MARCKS; DES; ARPC2; ABI2; KRT17; KRT16; ARPC3; KRT14; EPPK1; VIM
regulation of axon extension involved in axon guidance	GO:0048841		Subtype 4 increased vs controls	0	53	33	5	0.769119	6.50095	0.00162059	0.041916	SEMA5A; CXCL12; SEMA3C; SEMA3D; SEMA3B
supramolecular fiber organization	GO:0097435		Subtype 5 increased vs controls	4	6	546	48	17.7095	2.7104	2.45196e-09	3.02615e-07	WDR1; FHOD1; LMOD1; COMP; SHH; CAPZB; CSRP1; CFL2; CFL1; NEFL; PLS3; NEFM; ACTR2; ACTN1; SERPINF2; ACTA1; ANG; KIF2C; LCP1; TKT; EZR; PLEC; CRP; DCTN1; TWF2; PDXP; CAPG; CORO1A; ADD1; TTN; CAMSAP2; SPTA1; PDLIM1; FLNA; PACSIN1; GSN; LUM; PRG2; DSTN; GFAP; AIF1L; MFAP5; COL3A1; TF; COL5A1; ARPC2; ARPC3; VIM; FMOD
supramolecular fiber organization	GO:0097435		Subtype 1 decreased vs controls	1	36	546	31	11.0817	2.7974	6.24447e-07	6.27409e-05	CRP; COL15A1; TNXB; COL16A1; PLA2G1B; COL12A1; DPT; LTBP2; TTN; CAMSAP2; COMP; SHH; HMCN1; KRT71; GSN; TPM4; LUM; SERPINF2; RHOA; COL1A1; MFAP5; EXT1; COL3A1; TF; COL1A2; COL5A1; PXDN; ANG; KIF2C; LCP1; FMOD
supramolecular fiber organization	GO:0097435		Subtype 3 decreased vs controls	1	25	546	44	20.6523	2.13051	9.34046e-06	0.000410091	COL15A1; TNXB; COL14A1; COL11A1; COL12A1; STMN2; LOXL3; LTBP4; DPT; STMN4; LTBP3; THSD4; LOXL1; TTN; CAMSAP2; KRT33B; SHH; EFEMP2; ADAMTS3; MPRIP; EMILIN1; HMCN1; PDGFRB; PDGFRA; GSN; LUM; NEBL; SERPINF2; PRG2; SORBS1; COL1A1; MFAP5; EXT1; COL3A1; TF; COL1A2; COL5A1; COL5A2; PXDN; COL21A1; TLL1; LCP1; FMOD; FAN1
surfactant homeostasis	GO:0043129		Subtype 3 decreased vs controls	0	67	16	5	0.605195	8.26179	0.000794091	0.0180124	HLF; SFTPD; ADGRF5; KDR; VEGFA
susceptibility to natural killer cell mediated cytotoxicity	GO:0042271		Subtype 5 decreased vs controls	0	7	3	3	0.151056	19.8602	0.00196981	0.0315371	CADM1; PVR; NECTIN2
sympathetic ganglion development	GO:0061549		Subtype 3 decreased vs controls	0	43	9	4	0.340422	11.7501	0.000962009	0.02103	NRP1; NRP2; SEMA3A; SEMA3F
sympathetic neuron projection extension	GO:0097490		Subtype 3 decreased vs controls	0	5	4	4	0.151299	26.4377	0.000109	0.00342377	NRP1; NRP2; SEMA3A; SEMA3F
sympathetic neuron projection guidance	GO:0097491		Subtype 3 decreased vs controls	0	4	4	4	0.151299	26.4377	0.000109	0.00343064	NRP1; NRP2; SEMA3A; SEMA3F
aortic valve development	GO:0003176		Subtype 4 decreased vs controls	0	100	37	6	1.14081	5.25942	0.00166191	0.04215	ROBO2; BMPR2; JAG1; NOTCH1; TIE1; ROBO1
synapse maturation	GO:0060074		Subtype 5 decreased vs controls	0	58	13	6	0.654576	9.16623	0.00018936	0.00449022	IGSF21; BCAN; NRXN1; PALM; SEZ6; SEZ6L2
positive regulation of protein depolymerization	GO:1901881		Subtype 4 increased vs controls	1	25	19	4	0.442826	9.03289	0.00166838	0.042799	SEMA5A; WDR1; CFL2; DSTN
synapse organization	GO:0050808		Subtype 5 decreased vs controls	4	8	289	82	14.5517	5.63507	4.03868e-32	1.37614e-29	APP; CNTNAP1; PTPRS; CLSTN3; SLC6A1; CX3CL1; PTPRF; SLC8A2; CDH2; LRRTM2; PALM; DNER; TMEM108; NPTN; TNR; SDF4; NRCAM; EPHB2; EPHB3; EPHA4; GRID2; ADAM10; SHISA7; C1QL1; CACNB1; BCAN; ADGRB3; COL4A1; IL1RAPL1; SPARCL1; NLGN3; NLGN1; NLGN2; NRXN1; NRXN3; SEZ6; NRXN2; LRP4; SEMA3E; PSEN1; EFNA5; SEZ6L2; PCDH17; EFNB2; IGSF21; PGRMC1; RELN; SLITRK2; ERBB4; SLITRK1; SPOCK2; SLITRK3; APOE; LRRC4C; GPC6; LRRC4B; FZD1; NTNG1; NTNG2; PRNP; NLGN4X; CNTN5; LAMB2; BDNF; PCDHGC5; INSR; PCDHGC3; L1CAM; PTPRD; NFASC; LRFN5; PCDHB16; PLXNB2; CNTN2; PCDHB4; AGRN; CBLN4; CBLN3; PCDHB9; CBLN2; ADGRL3; CBLN1
synapse organization	GO:0050808		Subtype 1 increased vs controls	4	3	289	74	11.9697	6.18225	6.63389e-32	2.88832e-29	APP; ACHE; PTPRS; RAB3A; ITGAM; CLSTN3; PTPRF; SLC8A2; PCLO; CDH2; LRRTM1; LRRTM2; PALM; DNER; TMEM108; NPTN; NEFL; TNR; SDF4; NRCAM; KIRREL3; EPHA4; GRID2; SYN1; C1QL1; BCAN; ADGRB3; MAP1B; SPARCL1; MAPT; PFN2; NLGN1; NLGN2; NRXN1; NRXN3; SEZ6; NRXN2; LRP4; SEMA3E; EFNA5; SEZ6L2; PCDH17; EFNB2; IGSF21; RELN; ERBB4; SLITRK1; SPOCK2; SLITRK3; SNCG; APOE; SNCB; LRRC4C; SNCA; LRRC4B; FZD1; NTNG1; NTNG2; PRNP; NLGN4X; PCDHGC5; INSR; PCDHGC3; L1CAM; PTPRD; NFASC; PLXNB2; PLXNB1; AGRN; CBLN4; CBLN3; CBLN2; ADGRL3; CBLN1
positive regulation of Wnt signaling pathway	GO:0030177		Subtype 4 increased vs controls	0	125	157	11	3.65914	3.00617	0.00167218	0.0428264	COL1A1; SEMA5A; SFRP4; GPRC5B; SFRP1; CDH3; SFRP2; PTK7; PBXIP1; SULF1; SULF2
synapse organization	GO:0050808		Subtype 3 decreased vs controls	1	120	289	31	10.9313	2.83588	8.20144e-07	4.41751e-05	NRP1; ACHE; PLXND1; TREM2; IL1RAP; PCDH17; C3; IGSF21; SDCBP; PGRMC1; GRM5; CDH1; SLITRK3; SLITRK6; EPHB2; NTNG1; KIRREL3; PRRT1; NLGN4X; BDNF; PCDHGC5; PCDHGC3; ADAM10; PCDHB14; SDK1; LRFN5; PLXNB2; PLXNB1; PCDHB9; C1QC; ADGRL3
synapse organization	GO:0050808		Subtype 3 increased vs controls	0	164	289	19	7.56353	2.51205	0.000383013	0.010778	CAST; ITGAM; STAU1; ACTN1; ACTB; SYN1; SLC8A2; CDC42; PCLO; CTTN; MAP1B; NEFL; SNCG; FLNA; VPS35; MAPT; PFN1; DBN1; SNCA
synapse pruning	GO:0098883		Subtype 5 increased vs controls	1	5	11	6	0.356786	16.8168	8.65202e-06	0.000551267	C3; C1QB; C1QA; ITGAM; TREM2; C1QC
regulation of early endosome to late endosome transport	GO:2000641		Subtype 4 increased vs controls	1	21	19	4	0.442826	9.03289	0.00166838	0.0428692	RDX; MSN; MAPK1; EZR
synapse pruning	GO:0098883		Subtype 1 decreased vs controls	1	3	11	4	0.223258	17.9165	0.000177047	0.0110121	C3; C1QB; C1QA; TREM2
protein O-linked glycosylation via threonine	GO:0018243		Subtype 4 decreased vs controls	0	37	9	4	0.277495	14.4147	0.000456993	0.014184	GALNT13; GALNT16; GALNT1; GALNT17
synaptic membrane adhesion	GO:0099560		Subtype 5 decreased vs controls	0	29	24	17	1.20845	14.0676	1.67151e-12	1.54113e-10	NTNG1; NTNG2; NLGN1; PTPRS; NRXN1; EFNA5; PTPRF; PCDH17; PTPRD; LRFN5; SLITRK2; SLITRK1; SLITRK3; SPARCL1; LRRC4C; GPC6; LRRC4B
synaptic membrane adhesion	GO:0099560		Subtype 1 increased vs controls	0	21	24	14	0.994028	14.0841	8.85552e-11	8.51543e-09	NTNG1; NTNG2; NLGN1; PTPRS; NRXN1; EFNA5; PTPRF; PCDH17; PTPRD; SLITRK1; SLITRK3; SPARCL1; LRRC4C; LRRC4B
synaptic membrane adhesion	GO:0099560		Subtype 2 decreased vs controls	0	30	24	6	0.603642	9.93967	7.62154e-05	0.00387857	NTNG1; NTNG2; SLITRK2; SLITRK3; GPC4; PCDH17
positive regulation of early endosome to late endosome transport	GO:2000643		Subtype 4 increased vs controls	0	21	8	3	0.186453	16.0898	0.00169041	0.0429423	RDX; MSN; EZR
chaperone cofactor-dependent protein refolding	GO:0051085		Subtype 2 increased vs controls	0	100	34	7	1.65584	4.22746	0.00257021	0.0429941	HSPA8; DNAJB1; HSPA5; ST13; HSPA2; HSPE1; HSPA1B
regulation of MAP kinase activity	GO:0043405		Subtype 4 increased vs controls	1	78	182	12	4.24181	2.82898	0.00170254	0.0431807	UCHL1; SFRP1; TNXB; SFRP2; SMPD1; PDGFD; GSTP1; GBA; ADAM9; FZD8; MIF; BMP7
synaptic vesicle clustering	GO:0097091		Subtype 1 increased vs controls	0	24	9	5	0.37276	13.4134	0.000145848	0.00438776	NLGN1; RAB3A; PCLO; NRXN1; SYN1
positive regulation of metabolic process	GO:0009893		Subtype 2 increased vs controls	8	61	3741	221	182.191	1.21301	0.00260226	0.0434838	EPHB6; SPON1; ENO1; SLC4A4; ACTB; UBE2L3; ATP5IF1; PSMD9; BSG; DAG1; CCN2; CCN1; EPHB2; B2M; SKP1; EPHA5; EPHA4; EPHA7; EPHA6; RFX3; MIF; HLA-E; NIF3L1; HPRT1; EZR; OPTN; PFN2; ADCYAP1R1; EPHA10; PDGFB; PDGFA; TXN; GABARAP; CD14; APOE; SPTBN1; FZD1; NGFR; ABCA2; CADM1; INSR; RDX; FN1; SUCO; PRDX6; GIPC1; TOLLIP; CALM3; GRB2; TNFSF8; CALR; GPI; NRP1; DET1; CSRNP1; CSRNP3; PTPRN; HILPDA; ADIRF; ADM; CX3CL1; PTMS; AKAP12; MYDGF; PPP3CA; CHL1; TMSB4X; CD33; HAVCR2; CBR1; EDN1; GPR37; EDN3; IFNGR1; HEG1; SLC2A13; NME2; SLC39A10; GFRA1; F3; RGMA; GPRC5B; MAPT; GAS6; CD46; PTMA; PAFAH1B2; CD44; VAMP3; GRN; MYRF; GSTP1; LILRA2; AIF1; FSTL3; PTPA; RIDA; GPNMB; PPP1R7; SPP1; CD58; BID; CD55; GDF10; GDF11; GSN; LILRB1; SULF1; SVIP; VEGFA; SMOC2; TMEM59; KITLG; FABP3; AXL; CAMK4; TACC1; AGRN; LAMTOR3; HSPA1B; CD84; CD83; CSF1; PDCD5; PARK7; SLC8A2; PYCARD; TNFRSF8; PDGFRB; NSF; MAP2K1; PCOLCE; CARTPT; UBE2V2; UBE2V1; IL6ST; PPIA; SQSTM1; CSF1R; NOTCH3; LPL; RTN4; SLC9A1; BAG6; BCL2L13; UBB; TNFRSF14; CYTL1; HSPA8; PRNP; HSPA5; MSN; INHBA; NSG1; HSPA2; CYRIB; MT3; BMP5; BAMBI; UBE2N; CNTN1; CYCS; FGFR3; FGFR2; FGFR1; BMPR2; ITGAM; ITGB2; HK1; HEBP1; SUMO2; NPTN; ITGB8; YWHAH; HSP90AA1; PLAUR; ABHD14B; TNFRSF1B; TGFBR1; TGFBR2; TNFRSF1A; GREM1; ACTA1; PKM; DDAH1; NRG3; ASPH; DDAH2; CHI3L1; CDH13; VSTM2A; ATF6B; WBP2; NRXN1; FURIN; PBXIP1; LRP3; ACVR1B; DLL1; THBS4; DNAJB2; CLEC3B; CAND1; DDT; S1PR1; MAPK1; SNCA; UBQLN2; NTRK2; BNIP3; NTRK3; ATP2B2; MERTK; HSPE1; SOD2; WARS1; ACVR2A; SOD1; PITHD1; STUB1
synaptic vesicle cycle	GO:0099504		Subtype 1 increased vs controls	1	24	118	22	4.8873	4.50146	3.5581e-08	2.42476e-06	SNAP25; NLGN1; RAB3A; NLGN4X; PRRT2; NLGN2; SYT1; NRXN1; AP2B1; CPLX2; DNM1; SYN1; SYT7; STX1B; PCLO; SV2A; CANX; SNCG; AMPH; SNCB; STX1A; SNCA
synaptic vesicle cycle	GO:0099504		Subtype 3 increased vs controls	2	85	118	15	3.08823	4.85716	1.58211e-06	8.88817e-05	SNAP25; AP2B1; CPLX2; CPLX1; ACTB; DNM1; SYN1; PCLO; BIN1; CANX; SNCG; AMPH; STX1A; SH3GL2; SNCA
synaptic vesicle cycle	GO:0099504		Subtype 5 decreased vs controls	1	167	118	17	5.94154	2.86121	0.000255358	0.00577558	NLGN3; SNAP25; NLGN1; NLGN4X; PRRT2; SYT2; NLGN2; SYT1; NRXN1; PSEN1; CPLX2; CPLX1; DNM1; SYT7; STX1B; SV2A; CANX
synaptic vesicle endocytosis	GO:0048488		Subtype 3 increased vs controls	0	85	52	10	1.36091	7.34801	3.50036e-06	0.000178712	BIN1; CANX; SNCG; AMPH; AP2B1; ACTB; DNM1; STX1A; SH3GL2; SNCA
synaptic vesicle endocytosis	GO:0048488		Subtype 1 increased vs controls	0	105	52	12	2.15373	5.57174	7.08023e-06	0.000299125	NLGN1; NLGN4X; NLGN2; SYT1; CANX; SNCG; AMPH; AP2B1; SNCB; DNM1; STX1A; SNCA
synaptic vesicle exocytosis	GO:0016079		Subtype 1 increased vs controls	0	109	56	12	2.3194	5.17376	1.35684e-05	0.000539774	STX1B; SNAP25; NLGN1; RAB3A; PRRT2; PCLO; SYT1; SV2A; CPLX2; STX1A; SYT7; SNCA
small molecule metabolic process	GO:0044281		Subtype 4 increased vs controls	4	10	1565	56	36.4749	1.5353	0.00173047	0.0437473	GPI; PLOD3; AKR1B1; PLOD2; ENO1; TSKU; SCPEP1; HINT1; CA2; SMPD1; ENPP4; ENOPH1; CBR1; ST6GAL1; PGAM1; NME2; CEL; MIF; NME1; TNFRSF1A; PLA2G15; NPC1; SLPI; NPC2; DDAH2; HAGH; SMPDL3A; ASAH1; TNXB; CNP; GLO1; GSTP1; GBA; AK1; LRP2; ADH5; TTR; MAT2A; PGK1; MAPK1; APOD; ABCA2; IGF2; NAGA; ADA2; QDPR; GARS1; NAGK; GNPDA2; MAN2B2; PPT1; TPP1; MAN2B1; FOLR1; LGMN; FBN1
synaptic vesicle exocytosis	GO:0016079		Subtype 5 decreased vs controls	0	167	56	11	2.81971	3.90111	0.000317942	0.00698936	STX1B; SNAP25; NLGN1; PRRT2; SYT2; SYT1; SV2A; PSEN1; CPLX2; CPLX1; SYT7
synaptic vesicle recycling	GO:0036465		Subtype 3 increased vs controls	1	85	60	10	1.57028	6.36827	1.07609e-05	0.000497542	BIN1; CANX; SNCG; AMPH; AP2B1; ACTB; DNM1; STX1A; SH3GL2; SNCA
regulation of secretion	GO:0051046		Subtype 4 increased vs controls	2	127	607	27	14.1471	1.90852	0.0017409	0.0438694	ITGAM; SDC4; ITGB2; OXT; PRL; GNAI2; SDCBP; CRHBP; SLC9A3R1; LAMP1; NEU1; CCN3; TGFB2; PDCD6IP; P3H1; INHBA; MIF; ECRG4; BMP6; TNFRSF1A; SFRP1; CXCL12; ADAM9; ANG; EZR; PPIA; HLA-DRB1; CAPS
negative regulation of dendritic spine development	GO:0061000		Subtype 4 decreased vs controls	0	62	14	4	0.431658	9.26659	0.00173637	0.0438966	NLGN1; PTPRS; APOE; FSTL4
system development	GO:0048731		Subtype 5 decreased vs controls	5	8	4222	463	212.586	2.17794	1.64408e-64	5.15386e-61	CNTFR; GMFB; SERPINE2; XYLT1; STMN3; STMN4; EMC10; SPINT2; LIPA; RNF112; ALCAM; STMN1; CXADR; UNC5A; SERPINF1; RFX3; UNC5C; UNC5D; DKK3; BCAN; SPINT1; RBP1; TYRO3; ASTN2; ASTN1; PDGFB; PDGFA; THY1; GLG1; FLRT2; PCDHA4; FZD1; JAG2; ABCA2; JAG1; ACE; FZD2; CADM1; MCAM; L1CAM; DCHS2; FAT1; FAT3; PCDHB4; SERPINI1; PAM; PCDHB9; NRSN2; NCAN; HEXB; WFIKKN2; ADM; LFNG; MMP24; CHL1; SMPD1; ADAMTSL2; C1QTNF5; HAVCR2; CHST8; CEP68; GPR37; ECRG4; TMEFF1; TMEFF2; GAS6; HBEGF; PAFAH1B1; ASAH1; GRP; MYRF; PLPPR4; SEZ6; ADAM22; EGFR; FSTL4; RIDA; EXTL1; FRZB; ADAM23; SPP1; LDLR; JAM3; ATRNL1; PLXDC1; AGRN; SCRG1; ADGRL2; ADGRL3; CSF1; CLSTN3; PLOD3; CLU; SLC8A1; CDH4; EFEMP2; EFEMP1; CDH3; CDH2; TNR; LARGE1; PCDHAC2; SEMA6B; SEMA6A; IGFBP5; SEMA6D; ADCYAP1; OLFM1; MAG; ADAM9; FKBP4; IL6ST; LY6H; PVALB; DSC2; NOTCH2; RTN4R; NOTCH3; SEMA7A; NOTCH1; CHRD; SLC38A10; ILDR2; BAG6; IGSF21; PSAP; PLXNA2; PLXNA1; NPTX1; PLXNA4; TMEM132E; BDNF; SLC4A10; PTPRD; PLXNB3; PLXNB2; CSPG5; CPE; TPP1; CNTNAP2; DRAXIN; CNTNAP1; BMPR2; SGCE; ADAMTS2; ADAMTS1; NEO1; BCAS1; DGCR2; CFC1B; GRID2; VSTM2L; MEPE; RTN4RL2; C1QL1; MFRP; NRG3; RTN4RL1; IL1RAPL1; ITGA7; MET; TNFRSF21; CCDC40; NLGN3; NLGN1; NLGN2; SEMA3C; LRP1; SEMA3D; LRTM2; SEMA3B; SEMA3G; LRP4; PRCP; SEMA3E; SEMA3F; LRP8; PTPRZ1; SLITRK2; SLITRK1; SLITRK4; SLITRK3; SLITRK5; PCDH1; NTRK2; NLGN4X; SLC12A5; SEMA4D; SEMA4B; NTRK3; TIE1; IRX4; MERTK; USH2A; SORL1; NELL1; NFASC; TAFA1; TLL1; CD248; MDGA2; CBLN4; MDGA1; NECTIN3; NECTIN1; CBLN1; EPHB6; APP; NUDT1; HS6ST1; BSG; DAG1; CCN3; THSD7A; EPHB2; B2M; SCN1B; EPHB3; EPHA5; EPHA4; EPHA7; EPHA6; OMG; ISLR2; GPR37L1; BTD; SFRP2; ADGRB2; CRISPLD2; ADGRB3; ADGRB1; NBL1; IGSF8; NRN1; EPHA10; GIPR; CEND1; PCDH12; PCDH19; PCDH17; KLK6; STC2; PENK; APOE; SCN3B; NTNG1; NTNG2; TNFSF12; INSR; EXT2; PTK7; CALM3; GRB2; LRRN1; CALR; ITM2A; ITM2B; SCN2B; DDR1; PCSK2; ROBO2; TENM1; PCSK1; CSRNP1; PTPRR; NRP2; ECM1; TENM2; PTPRS; TENM3; PTPRN; PTPRO; CTSZ; MIA3; CHRDL2; CX3CL1; PTPRF; PTPRG; ROBO1; MYDGF; PCM1; CTSL; CRTAC1; DNER; CTSH; SDF4; CTSB; EDN1; EDN3; HEG1; GAA; GFRA1; GFRA2; RGMA; NRN1L; KIT; B3GNT2; CRELD1; MFGE8; FJX1; MATN3; CD44; AMIGO1; PTN; PGRMC1; RELN; GPC1; NPY; RELT; GDF11; CD74; CA10; MOG; C1GALT1; LSAMP; LILRB1; VEGFA; AXL; PCDHB16; TACC1; MEGF8; MEGF9; GALNT11; FAIM2; CELSR2; NPPC; BASP1; PALM; NRCAM; PDGFRB; PDGFRA; WNT5B; APLP2; SPINK6; APLP1; ADAM10; ATP1B2; SELENOM; ADAM17; COL4A2; TMX2; COL4A1; DNAJB11; PPIB; SCG2; FBN2; NDRG4; NTM; HTRA1; LTBP3; PSEN1; CPLX2; EFNA5; SEZ6L2; NID1; NDRG2; EFNB2; SCUBE2; EFNB1; BRINP1; EFNB3; UBB; PODXL; MAN2A1; CHAD; CDH22; CDH23; TGFB2; HSPA5; SYT1; CNTN5; CNTN6; RARRES2; MT3; BMP7; BMP6; BMP5; EFNA1; BMP2; EFNA3; EFNA2; BMP1; GNAS; CNTN1; CNTN2; CNTN4; FGFR3; FGFR2; LRP12; FGFR1; FBN1; B4GALT1; MEGF10; LAMC3; PRKCSH; MEGF11; LAMC2; OXT; LAMC1; CALB1; MAN1A2; TMEM108; NPTN; SCARF1; ATP6AP1; DCC; ATP6AP2; LSR; DCN; TGFBR3; GREM1; RCN1; GAP43; VCAN; VGF; MMRN2; CDH11; CDH13; DNASE2; TDGF1P3; PAPPA2; CAMK2B; LAMA5; LAMA2; NAXE; NRXN1; NRXN3; NRXN2; ATP1A2; ACVR1B; PTHLH; CLN5; CLMP; ERBB3; ERBB4; CNR1; SPOCK2; LRIG1; SLIT1; BPNT2; SPOCK1; NCAM1; SLIT3; LRIG2; NCAM2; OPCML; LGI1; NEGR1; LAMB2; BNIP3; TPBG; SCLT1; ATP2B2; LAMB1; CCK; ATP2B1; SOD2; ACVR2A; SOD1
system development	GO:0048731		Subtype 1 increased vs controls	5	3	4222	378	174.866	2.16165	1.49052e-52	7.78746e-49	EPHB6; CNTFR; APP; GMFB; SERPINE2; XYLT1; STMN3; SPINT2; HS6ST1; GLDN; UBE2L3; ALCAM; DPYSL2; BSG; STMN1; THSD7A; CCN1; GLUL; SCN1B; EPHA5; EPHA4; EPHA6; OMG; AP1B1; ISLR2; RFX3; UNC5D; MIF; HLA-E; DKK3; BCAN; NIF3L1; SFRP1; ADGRB2; PRKAR1A; ADGRB3; MAP1B; CD109; ADGRB1; HPRT1; TAGLN3; FREM2; ASTN1; NRN1; EPHA10; PDGFB; CEND1; THY1; PCDH19; GLG1; PCDH17; KLK6; PRDX3; PRDX2; NCSTN; LDHA; MAP2; PRDX1; EPB41L3; PCDHA4; APOE; SCN3B; ARSB; FZD1; NTNG1; JAG2; NTNG2; CADM1; MCAM; INSR; L1CAM; CALM3; GRB2; LRRN1; CALR; SERPINI1; PAM; HLA-DRB1; ITM2B; SCN2B; DDR1; ROBO2; TENM1; CSRNP1; ACHE; PTPRR; TENM2; PTPRS; TENM3; GDI1; NCAN; HEXB; PTPRO; CTSZ; MIA3; PTPRF; PTPRG; ROBO1; LFNG; MYDGF; PPP3CA; UCHL1; PCLO; MMP24; CTSL; CHL1; CRTAC1; SMPD1; ADAMTSL2; DNER; NEFL; CTSH; SDF4; CTSB; CEP68; GPR37; GAA; GFRA2; SYN1; NME1; RGMA; TMEFF1; TMEFF2; RIPPLY2; NRN1L; MMP17; KIT; UFC1; B3GNT2; MAPT; ANGPTL4; MFGE8; FJX1; DSCAML1; PAFAH1B2; CD44; PAFAH1B1; GRN; ASAH1; GRP; MYRF; SEZ6; ADAM22; PTN; EGFR; FSTL4; PAK1; RELN; FRZB; GPC1; ADAM23; SPP1; CKB; JAM3; GDF10; BCHE; GDF11; CA10; MOG; ATRNL1; GSS; LSAMP; LILRB1; AP2B1; PLXDC1; AGT; WDR11; PPP1CA; AXL; FABP7; SMOC1; MEGF8; AGRN; MEGF9; ADGRL3; RAB3A; CSF1; GDA; CLSTN3; PLOD3; FAIM2; CLU; CELSR2; CXCL14; CDH4; CDH2; BASP1; CFL2; PALM; TNR; NRCAM; PLXNC1; PCDHAC2; KIRREL3; SEMA6B; TPD52; SEMA6C; MAP2K1; SEMA6A; S100A1; SEMA6D; APLP2; APLP1; TMOD2; ATP1B2; OLFM1; MAG; IL6ST; RTN4R; SEMA7A; NDRG4; RTN1; GLO1; NTM; SLC1A2; CHRD; PLD4; CPLX2; EFNA5; SEZ6L2; NDRG2; BAG6; EFNB2; IGSF21; SLC9A3R1; ADGRG1; BRINP1; UBB; DDRGK1; CHAD; PSAP; CDH22; PLXNA2; PLXNA1; NPTX1; KIAA0319; PLXNA4; SYT1; SLC4A10; CRIM1; TBCB; MT3; HOPX; IGF2R; GFAP; EFNA1; PTPRD; EFNA3; EFNA2; PLXNB3; CNTN1; PLXNB2; CSPG5; CPE; TPP1; PLXNB1; CSPG4; CNTN4; FGFR3; FGFR2; LRP12; FGFR1; YWHAE; CNTNAP2; DRAXIN; ITGAM; MEGF10; PRKCSH; MEGF11; NRGN; ADAMTS2; ADAMTS1; MDK; TMEM108; NPTN; NEO1; DGCR2; YWHAH; GRID2; ATP6AP1; DCC; ATP6AP2; MEPE; RTN4RL2; YWHAZ; TGFBR1; C1QL1; TGFBR3; GREM2; GAP43; VCAN; RTN4RL1; CHI3L1; CDH13; DNASE2; TNFRSF21; CAMK2B; NLGN1; NLGN2; NAXE; SEMA3C; LRP1; SEMA3A; LRTM2; LAMA4; NRXN1; CAMK2A; SEMA3B; NRXN3; SEMA3G; NRXN2; LRP4; PRCP; ATP1A2; SEMA3E; ACVR1B; LRP8; CLN5; PTPRZ1; ERBB3; ERBB4; SLITRK1; SLITRK4; SPOCK2; SLITRK3; LRIG1; S1PR1; SLIT1; SLITRK5; MAPK1; BPNT2; SPOCK1; NCAM1; LRIG2; NCAM2; SLIT2; PCDH1; CAMK2G; OPCML; NTRK2; SEMA4A; PPIL1; NLGN4X; NEGR1; SEMA4D; SEMA4B; NTRK3; TPBG; SEMA4C; ATP2B2; CCK; SEMA4G; SOD2; S100B; USH2A; SORL1; SOD1; NELL1; NFASC; MARCKS; UFM1; FRAS1; VAPA; IMPDH2; TAFA1; BAX; MDGA2; CBLN4; MDGA1; NECTIN3; NECTIN1; CBLN1
regulation of heart rate	GO:0002027		Subtype 2 increased vs controls	1	102	102	13	4.96752	2.617	0.00263861	0.043904	YWHAE; EDN1; CAMK2D; EDN3; CACNA2D1; TPM1; ADM; BIN1; CALM3; SCN3B; SCN1B; DSC2; SCN2B
regulation of neuron apoptotic process	GO:0043523		Subtype 4 increased vs controls	1	119	208	13	4.84778	2.68164	0.00174557	0.0439167	GPI; GRN; TGFB2; ITGAM; GBA; NDNF; CORO1A; MDK; PPT1; NEFL; CCL2; CRLF1; LGMN
negative regulation of transport	GO:0051051		Subtype 4 increased vs controls	0	146	422	21	9.8354	2.13515	0.00174027	0.0439244	YWHAE; ABCA2; CALCA; GDI1; OXT; INHBA; CORO1A; TNFRSF1A; GNAI2; SDCBP; CRHBP; SFRP4; SLC9A3R1; LGALS3; SFRP1; MAP1B; PEA15; NEU1; CASQ2; APOD; CCN3; RAC1
system development	GO:0048731		Subtype 3 decreased vs controls	8	3	4222	265	159.696	1.6594	1.12691e-17	2.38692e-15	TFRC; STMN2; STMN4; ADARB1; ANTXR1; LIPA; RAPGEFL1; NDST1; ANPEP; KDR; EPHB2; EPHB4; EPHA5; ARSA; EPHA7; CXADR; SERPINF1; SERPINF2; SFRP4; TWSG1; RBP4; BTD; SPINT1; TYRO3; MXRA8; ASTN2; ATF6; GPLD1; IGSF8; ENPEP; NRN1; DHH; STC1; PCDH12; PCDH17; C3; NEU1; ST8SIA4; APOD; ST3GAL1; NTNG1; JAG1; ACE; NEBL; IGF2; IGF1; COL1A1; EXT1; EXT2; TF; COL1A2; PPT1; DCHS1; LRRN1; HRG; ITM2A; HAMP; PCDHB9; RET; PCSK2; ROBO2; NRP1; PTPRU; ACHE; NRP2; ECM1; ROBO4; PTPRN; WFIKKN2; CTSZ; SERPINA10; PCSK9; PTPRJ; VLDLR; CHRDL2; CHRDL1; PTPRG; SHH; MMP24; HYAL1; TIMP1; CHST8; MYOC; AHSG; HEG1; SFTPD; MST1; F2; F7; MMP14; TUBB2A; ANGPTL7; MMP16; FAM20C; B3GNT2; GAS6; VAMP5; DSCAML1; MATN3; ENG; COL11A1; GBA; RFNG; CPN1; FSTL3; PGRMC1; EGFLAM; BGLAP; FRZB; NPY; PMS2; RELT; CD74; BCHE; GDF11; CA10; GSN; PCDHB15; PCDHB14; VEGFA; SULF2; TTLL7; XAB2; COL3A1; FAP; CAMK4; ADGRL2; ADGRL3; PLXND1; CD81; LOXL3; CLU; LOXL1; CDH5; EFEMP2; NAGLU; CDH1; SVEP1; LARGE1; PCDHAC2; KIRREL3; SEMA6B; PDGFRB; PDGFRA; SPINK5; ADAM10; PGF; MINPP1; ADAM17; ADAM15; SELENOP; ROR1; SCG2; CHODL; FBN2; CSF1R; NOTCH3; CPB2; NOTCH1; PKDCC; CHRD; SLC38A10; LTBP3; FUT1; CAMSAP2; SCUBE2; IGSF21; SDCBP; EFNB1; WNT6; SCUBE1; MAN2A1; ADGRG6; CDH22; CDH23; PLXNA2; PLXNA1; KIAA0319; WNT4; PLXNA3; TOR1A; VCAM1; TMEM132E; CNTN6; BDNF; RARRES2; BMP7; IGF2R; BMP5; SDK1; BMP3; CXCL12; COL5A1; COL5A2; PLXNB2; PLXNB1; CNTN4; TGFBI; FBN1; B4GALT2; B4GALT1; LECT2; LAMC2; ECE1; TREM2; LAMC1; HAPLN2; ADAMTS4; SGCE; GRM5; EMILIN3; EMILIN1; CFC1B; ATP6AP1; MMP2; TNFRSF19; ATP6AP2; APOA2; VSTM2L; APOA1; LSR; APOA4; GIP; ATRN; VGF; MMRN2; CDH11; ADGRF5; COL6A3; DSG2; LCP1; MET; CDH19; PAPPA2; LAMA5; COL15A1; HLF; LAMA2; SEMA3C; SEMA3A; SEMA3B; SEMA3G; PLG; NDNF; SEMA3F; THBS3; TTN; CLN5; SLITRK3; SLITRK6; SLIT3; CTHRC1; NLGN4X; TIE1; SCLT1; LAMB1; MFAP5; TAFA1; TLL1; MDGA2; RECK; HCN1; NECTIN1
system development	GO:0048731		Subtype 3 increased vs controls	6	12	4222	176	110.496	1.59282	7.87604e-11	1.32741e-08	GMFB; GDA; SERPINE1; HNRNPU; CXCL14; ACTB; UBE2L3; TGM1; ATP5IF1; LGALS1; BASP1; CFL2; DPYSL2; STMN1; PLS3; VPS35; CCN2; CCN1; GLUL; TGM3; SH3GL2; TPD52; MAP2K1; G6PD; ACTN1; KRT1; TPM1; TMOD2; MIF; KRT5; HLA-E; KRT9; MYL6; PRKAR1A; BIN1; NCL; MAP1B; DNAJB11; S100A6; HPRT1; TAGLN3; FKBP4; PFN1; VCL; S100A8; FLG; AARS1; RTN1; CRABP2; GLO1; CEND1; IQGAP1; CPLX2; RTN4; CORO1C; PRDX3; PRDX2; SLC9A3R1; LDHA; UBB; MAP2; CALD1; PRDX1; EPB41L3; SERPINH1; SFN; MAP4; VASP; HSPA9; JUP; HSPA5; HBG1; SLC4A10; MSN; TBCB; EEF2; MT3; HOPX; GFAP; HRNR; HNRNPD; GNB4; CALM3; SPRR1B; SCN2B; YWHAE; ARF4; CSRNP1; CLIC4; ITGAM; HSP90AB1; WDR1; GDI1; FHL1; AKR1B1; NRGN; PPP3CA; UCHL1; PCLO; YWHAQ; ANXA6; NEFL; EFHD1; RAC1; YWHAH; DSP; HSP90AA1; ANXA1; ANXA2; CACYBP; YWHAZ; SYN1; TGFBR1; NME1; ACTA1; GAP43; CTTN; CAT; UFC1; MYH9; CHI3L1; MAPT; TKT; CRYAB; DBN1; PAFAH1B2; CD44; PLEC; MYH7; PAFAH1B1; MTPN; TAGLN; NAXE; GSTP1; CAMK2A; CRIP2; CAPG; THBS1; HSPD1; CDC42; PDLIM1; DNAJB1; LMNA; SPP1; MAPK1; FLNA; BPNT1; CKB; PDLIM5; PPIL1; PTGES3; GSS; AP2B1; SOD2; ASPRV1; RAB11A; WARS1; WDR11; PPP1CA; SOD1; MARCKS; UFM1; FRAS1; VAPA; ABI2; KRT17; KRT16; IMPDH2; FABP7; SMOC1; PTX3; VIM; RAN
system development	GO:0048731		Subtype 2 decreased vs controls	8	20	4222	148	106.191	1.39372	1.71176e-05	0.00107321	SEMA5A; GALNT11; CD81; PLOD3; XYLT1; HNRNPU; LIPA; AQP1; NDST1; CDH5; CDH3; NAGLU; CDH1; ANPEP; MPZ; SEMA6B; ARSA; SEMA6A; WNT5B; SERPINF1; SPINK5; SERPINF2; ATP1B2; SFRP4; TWSG1; RBP4; OLFM3; SFRP2; ADGRB3; ROR1; PPIB; GPLD1; S100A8; S100A7; RTN4R; GPM6A; SEMA7A; CPB2; ENPEP; CNP; DHH; STC1; PCDH17; CAMSAP2; SDCBP; BAG3; CHAD; NEU1; CDH23; ARSB; PLXNA3; NTNG1; NTNG2; TGFB2; TOR1A; RARRES2; HOOK3; EEF2; CXCL12; COL5A1; PPT1; FAT1; CPE; TPP1; DCHS1; FAT4; HRG; ITM2B; FBN1; DDR1; PTPRU; FLT3; CHD8; HEXB; CTSZ; LECT2; SERPINA10; PTPRM; VLDLR; CHRDL1; SHH; ESM1; ATIC; CTSL; HYAL1; SMPD1; C1QTNF5; CTSH; SRGN; GRID2; ANXA2; AHSG; MST1; BGN; APOA2; APOA1; APOA4; GFRA3; F2; ECRG4; RHOA; DCN; GIP; ATRN; F7; MFRP; ANGPTL7; DNASE2; ANG; VAMP5; DSCAML1; NLGN3; ASAH1; HLF; SEMA3C; SEMA3D; SEMA3A; GBA; COL11A2; SEMA3B; PLG; PRELP; PRCP; NDNF; SEMA3E; PTN; FSTL4; CPN1; CLN5; RELN; SLITRK2; GPC1; SLITRK3; LMNA; LGI1; BCHE; CA10; PCDHB15; SORL1; TTLL7; MFAP5; XAB2; CD9; MDGA1; CBLN1
system process	GO:0003008		Subtype 5 decreased vs controls	2	45	2056	150	103.524	1.44894	9.29901e-06	0.000310112	APP; SERPINE2; PLOD3; SLC4A4; SLC8A1; SLC8A2; EFEMP1; CDH3; TNR; NRCAM; EPHB2; B2M; SCN1B; SERPINF1; CACNA2D1; ATP1B2; CARTPT; GPR37L1; ATP1B1; PDYN; SHISA7; SELENOM; MAG; ADGRB3; NDRG4; PDGFB; PSEN1; TRHDE; BRINP1; CHST10; PENK; VTI1A; CDH23; TAC3; APOE; SCN3B; TAC1; HCRT; NPTX2; JAG2; PRNP; ABCA2; GSTM2; PRRT2; ACE; FZD2; CNTN5; BDNF; MCAM; INSR; SLC4A10; BMP6; EXT2; PNOC; FXYD1; REEP2; GNAS; PDE3A; CNTN2; TPP1; SCN2B; CNTNAP2; SNAP25; CNTNAP1; PTPRR; BMPR2; LAMC3; HEXB; PTPRO; CTSZ; ADM; OXT; SLC6A1; MMP24; AKAP11; CALB1; OBP2A; GM2A; CHL1; NPTN; PHF24; DGCR2; GRID2; EDN1; EDN3; HEG1; GAA; ATP6AP2; OR14I1; PGAM2; SORCS3; F5; C1QL1; SERPINB6; BACE1; MFRP; DDAH1; ASPH; KIT; CASQ2; B3GNT2; AVP; GAS6; SCN4B; PAFAH1B1; NLGN3; SLC24A2; NLGN1; CAMK2D; NLGN2; LRP1; NRXN1; NRXN3; SEZ6; NRXN2; PRCP; ATP1A2; LRP3; PTN; EGFR; COCH; PGRMC1; RELN; PTPRZ1; CNR1; NPY; LRIG1; LRIG2; NCAM2; MGAT2; CRYM; LDLR; JAM3; SLC12A2; CHGA; NTRK2; NLGN4X; SLC12A5; LAMB2; TPBG; ATP2B2; ATP2B1; SOD2; USH2A; VEGFA; SOD1; POMC; NFASC; TAFA2
system process	GO:0003008		Subtype 1 increased vs controls	3	111	2056	118	85.155	1.38571	0.000493862	0.0122675	APP; RAB3A; SERPINE2; PITPNA; PLOD3; AQP4; SLC4A4; SLC8A2; TNR; NRCAM; SCN1B; CACNA2D1; TMOD2; ATP1B2; ATP1B1; MAG; PRKAR1B; ADGRB3; NDRG4; SLC1A2; PDGFB; TRHDE; SLC9A3R1; NCSTN; BRINP1; CHST10; APOE; SCN3B; JAG2; PRNP; PRRT2; MCAM; INSR; SLC4A10; REEP2; PPP1R1B; HLA-DRA; TPP1; SCN2B; GPI; ACHE; CNTNAP2; SNAP25; PTPRR; HEXB; PTPRO; CTSZ; NRGN; AKAP12; PPP3CA; UCHL1; MMP24; AKAP11; GM2A; MDK; CHL1; NPTN; NEFL; PHF24; DNM1L; DGCR2; GRID2; GAA; ATP6AP2; PGAM2; SORCS3; YWHAZ; C1QL1; BACE1; DDAH1; ASPH; KIT; B3GNT2; MAPT; ALDOA; SCN4B; PAFAH1B1; SLC24A2; NLGN1; CAMK2D; NLGN2; LRP1; NRXN1; NRXN3; SEZ6; NRXN2; PRCP; ATP1A2; PTN; EGFR; COCH; PAK1; RELN; PTPRZ1; LRIG1; S1PR1; MAPK1; LRIG2; NCAM2; SLIT2; CRYM; SNCA; JAM3; CHGA; NTRK2; BCHE; NLGN4X; TPBG; ATP2B2; SOD2; S100B; USH2A; AGT; SOD1; NFASC; TAFA2
pyramidal neuron differentiation	GO:0021859		Subtype 4 decreased vs controls	0	61	14	4	0.431658	9.26659	0.00173637	0.0439676	SLC4A10; UNC5D; FGFR2; PLXNA3
T cell receptor signaling pathway	GO:0050852		Subtype 5 increased vs controls	0	95	112	12	3.63273	3.3033	0.000540154	0.0196436	BTF3; PSMA6; PSMA3; PSMB5; PSMA4; PSMB2; PSMA1; UBE2N; MAPK1; PSMA7; HLA-DRB1; CRKL
T cell receptor signaling pathway	GO:0050852		Subtype 1 increased vs controls	0	194	112	13	4.6388	2.80245	0.00143621	0.0296981	MOG; BTN2A1; THY1; PSMA7; PSMB7; PSMA6; PSMB5; PSMA4; PSMA1; UBE2N; MAPK1; HLA-DRB1; TNFRSF21
trunk neural crest cell migration	GO:0036484		Subtype 3 decreased vs controls	1	3	4	4	0.151299	26.4377	0.000109	0.00344448	NRP1; NRP2; SEMA3A; SEMA3F
taxis	GO:0042330		Subtype 5 decreased vs controls	4	28	517	114	26.032	4.37923	1.35392e-35	5.89482e-33	EPHB6; APP; CDH4; ALCAM; BSG; DAG1; ENPP2; TNR; CCN3; NRCAM; EPHB2; SCN1B; EPHB3; SEMA6B; PDGFRB; EPHA5; EPHA4; PDGFRA; EPHA7; SEMA6A; CXADR; EPHA6; UNC5A; SEMA6D; UNC5C; UNC5D; RBP1; PPIB; SCG2; NOTCH2; NOTCH3; SEMA7A; NOTCH1; EPHA10; PDGFB; PDGFA; EFNA5; EFNB2; EFNB1; EFNB3; FLRT2; PLXNA2; PLXNA1; PLXNA4; TGFB2; CNTN5; CNTN6; BDNF; RARRES2; L1CAM; BMP7; EFNA1; EFNA3; EFNA2; PTK7; PLXNB3; CNTN1; PLXNB2; CNTN2; CNTN4; ROBO2; DRAXIN; NRP2; TENM2; PTPRO; LAMC2; CX3CL1; ROBO1; CHL1; NPTN; NEO1; EDN1; EDN3; DCC; PLAUR; VSTM2L; TMEFF1; GAP43; NRG3; KIT; B3GNT2; GAS6; MET; HBEGF; LAMA5; NLGN2; LAMA2; SEMA3C; SEMA3D; LRTM2; NRXN1; SEMA3B; NRXN3; SEMA3G; SEMA3E; SEMA3F; PTN; PGRMC1; RELN; SLIT1; NCAM1; SLIT3; SLC12A2; LGI1; CHGA; SEMA4D; LAMB2; SEMA4B; TPBG; VEGFA; NELL1; NFASC; NECTIN1
taxis	GO:0042330		Subtype 1 increased vs controls	4	22	517	85	21.413	3.96955	1.13404e-24	3.06466e-22	EPHB6; ROBO2; APP; DRAXIN; TENM2; PTPRO; ITGB2; CXCL14; ROBO1; CDH4; ALCAM; CHL1; MDK; DPYSL2; BSG; NPTN; TNR; NRCAM; PLXNC1; CCN1; NEO1; SCN1B; SEMA6B; EPHA5; SEMA6C; EPHA4; MAP2K1; SEMA6A; EPHA6; DCC; SEMA6D; PLAUR; UNC5D; MIF; TMEFF1; GAP43; KIT; B3GNT2; PPIA; DSCAML1; SEMA7A; NLGN2; EPHA10; SEMA3C; SEMA3A; LRTM2; NRXN1; SEMA3B; NRXN3; PDGFB; SEMA3G; SEMA3E; PTN; EFNA5; CORO1A; EFNB2; RELN; S1PR1; PLXNA2; SLIT1; PLXNA1; MAPK1; NCAM1; SLIT2; PLXNA4; CHGA; SEMA4A; SEMA4D; SEMA4B; TPBG; SEMA4C; SEMA4G; L1CAM; EFNA1; NELL1; NFASC; EFNA3; EFNA2; PLXNB3; CNTN1; PLXNB2; PLXNB1; CNTN4; NECTIN1
taxis	GO:0042330		Subtype 3 decreased vs controls	3	4	517	72	19.5554	3.68185	1.46556e-19	4.33418e-17	RET; ROBO2; NRP1; NRP2; ROBO4; PLXND1; LECT2; LAMC2; PTPRJ; ECE1; SHH; LBP; EPHB2; EPHB4; SEMA6B; PDGFRB; EPHA5; PDGFRA; EPHA7; CXADR; SFTPD; VSTM2L; APOA1; PGF; JAML; B3GNT2; GAS6; SCG2; MET; DSCAML1; ENG; DEFB103A; CCL14; LAMA5; CSF1R; NOTCH3; NOTCH1; LAMA2; SEMA3C; SEMA3A; SEMA3B; SEMA3G; SEMA3F; DPP4; EFNB1; PGRMC1; C5; PLXNA2; PLXNA1; SLIT3; CCL18; PLXNA3; CCL15; SLC12A2; NMB; VCAM1; CCL21; SERPIND1; CNTN6; BDNF; RARRES2; BMP7; VEGFA; EXT1; SDK1; CXCL12; PLXNB2; PLXNB1; CNTN4; HRG; NECTIN1
taxis	GO:0042330		Subtype 2 decreased vs controls	2	26	517	31	13.0034	2.38398	1.69957e-05	0.00106984	SEMA5A; SEMA7A; SEMA3C; SEMA3D; SEMA3A; SEMA3B; LECT2; PTPRM; SEMA3E; PTN; DPP4; C5; SHH; RELN; ENPP2; PLXNA3; SEMA6B; LGI1; TGFB2; SEMA6A; SERPIND1; RARRES2; APOA1; DEFA1; GFRA3; RHOA; CXCL12; PPIB; HRG; DSCAML1; S100A8
taxis	GO:0042330		Subtype 1 decreased vs controls	1	72	517	23	10.4931	2.19191	0.000761422	0.03753	CCL14; ANXA1; VCAM1; SERPIND1; PLA2G1B; RARRES2; LECT2; APOA1; LAMC2; ECE1; RHOA; DPP4; EXT1; LGALS3; C5; SHH; CXCL12; CCL2; LBP; HRG; S100A9; S100A8; ENG
telencephalon cell migration	GO:0022029		Subtype 5 decreased vs controls	0	175	59	11	2.97077	3.70274	0.000469727	0.00982977	RELN; NRG3; TNR; CNTN2; LAMB1; PSEN1; LRP8; MDGA1; EGFR; ROBO1; PAFAH1B1
telencephalon development	GO:0021537		Subtype 1 increased vs controls	3	56	251	37	10.3959	3.5591	3.41459e-10	3.12984e-08	YWHAE; RTN4R; ROBO2; CNTNAP2; DRAXIN; SEMA7A; PTPRS; SEMA3A; SLC1A2; ATP1A2; LRP8; EGFR; NRGN; ROBO1; ADGRG1; RELN; CDH2; ERBB4; MDK; TMEM108; NEFL; TNR; SLIT2; PLXNA4; KIRREL3; SEMA6B; EPHA5; NTRK2; ATP2B2; ATP1B2; BCAN; EFNA2; RTN4RL1; BAX; HPRT1; MDGA1; PAFAH1B1
telencephalon development	GO:0021537		Subtype 5 decreased vs controls	1	69	251	37	12.6384	2.9276	4.94065e-08	2.57275e-06	RTN4R; ROBO2; CNTNAP2; DRAXIN; SEMA7A; PTPRS; ATP1A2; PSEN1; LRP8; EGFR; SLC8A1; ROBO1; RELN; CDH2; ERBB4; NPY; TMEM108; TNR; EPHB2; PLXNA4; EPHB3; SEMA6B; EPHA5; NTRK2; BNIP3; LAMB1; ATP2B2; ATP1B2; BCAN; BMP2; EFNA2; NRG3; RTN4RL1; CNTN2; TACC1; MDGA1; PAFAH1B1
terminal button organization	GO:0072553		Subtype 5 decreased vs controls	0	25	4	3	0.201408	14.8951	0.00332449	0.0481146	NLGN1; NLGN2; SLITRK3
reproductive structure development	GO:0048608		Subtype 4 increased vs controls	0	147	423	21	9.8587	2.1301	0.00177023	0.0443945	TGFB2; MMP2; IGF2; HTRA1; LRP2; MIF; INHBA; PTN; BMP7; BMP6; TGFBR1; MMP14; TPPP3; SFRP1; SFRP2; MMP19; MAPK1; TPP1; ANG; WNT4; CTSB
glucosamine-containing compound metabolic process	GO:1901071		Subtype 2 increased vs controls	0	73	25	6	1.21753	4.92802	0.00268159	0.0444304	CHIT1; EXTL2; CHST7; GNPDA2; CHI3L1; CHST1
tissue development	GO:0009888		Subtype 5 decreased vs controls	3	26	1663	168	83.7354	2.00632	1.00388e-16	1.54263e-14	CSF1; SERPINE2; PLOD3; SPINT2; SLC8A1; NPPC; EFEMP2; CDH3; CDH2; BASP1; BSG; DAG1; CCN3; SEMA6B; PDGFRB; EPHA4; PDGFRA; EPHA7; SEMA6A; CXADR; WNT5B; IGFBP5; SEMA6D; RFX3; UNC5C; OLFM1; SELENOM; ADAM17; SFRP2; COL4A2; SPINT1; COL4A1; RBP1; ADAM9; ASTN2; IL6ST; NOTCH2; IGSF8; SEMA7A; NDRG4; NOTCH1; PDGFB; CHRD; PDGFA; PSEN1; EFNB2; SCUBE2; EFNB1; UBB; PODXL; STC2; PSAP; CDH23; PLXNA2; PLXNA1; PLXNA4; FZD1; NTNG1; JAG2; NTNG2; TGFB2; JAG1; TMEM132E; FZD2; INSR; BMP7; BMP6; BMP5; EFNA1; EXT2; BMP2; BMP1; PTK7; TOLLIP; GNAS; FAT1; PLXNB2; GRB2; TPP1; CALR; FGFR3; FGFR2; FGFR1; DDR1; ROBO2; CNTNAP1; PTPRR; NRP2; ECM1; PTPRS; B4GALT1; BMPR2; MEGF10; LAMC3; PTPRO; CTSZ; LAMC2; ADM; LAMC1; CHRDL2; ROBO1; LFNG; CALB1; ADAMTSL2; DNER; CTSH; CTSB; EDN1; EDN3; HEG1; GAA; ATP6AP2; RIPK4; MEPE; RGMA; TGFBR3; GREM1; TMEFF1; TMEFF2; COL6A1; ITGA7; ALDOC; CRELD1; MET; MATN3; CD44; HBEGF; CCDC40; PAFAH1B1; LAMA5; ASAH1; LAMA2; SEMA3C; SEMA3D; SEMA3B; SEMA3G; LRP4; SEMA3E; SEMA3F; PTN; ACVR1B; FSTL1; MESD; EGFR; PTHLH; ERBB3; ERBB4; FRZB; NPY; SPP1; BPNT2; GDF11; SEMA4D; LAMB2; ATRNL1; SEMA4B; TIE1; PCDH8; C1GALT1; LAMB1; USH2A; ACVR2A; VEGFA; SOD1; MEGF8; AGRN; MEGF9; NECTIN1
tissue development	GO:0009888		Subtype 3 increased vs controls	5	135	1663	90	43.523	2.06787	1.23209e-10	1.9909e-08	GPI; CLIC4; ITGAM; CALML5; WDR1; ITGB2; HNRNPU; AKR1B1; KRT23; YBX1; DNPH1; ACTB; TGM1; PPP3CA; POF1B; CSRP1; CA2; BASP1; CFL2; ANXA6; ANXA7; CCN2; CCN1; TGM3; KRT6B; KRT6A; DSP; MAP2K1; ANXA1; KRT4; TPM1; RIPK4; EDF1; MIF; KRT5; TGFBR1; KRT9; ACTA1; MYL6; PRKAR1A; MAP1B; CAT; CHI3L1; TAGLN2; ALDOC; PFN1; TKT; EZR; VCL; CD44; PLEC; MYH7; PAFAH1B1; FLG; TAGLN; CRABP2; IQGAP1; RTN4; CORO1C; CNN3; RAP1B; CDC42; SLC9A3R1; UBB; LMNA; SERPINH1; SPP1; PGK1; MAPK1; FLNA; SFN; PDLIM5; VASP; RDX; MSN; HOPX; PPP1CA; HRNR; SOD1; FRAS1; ABI2; FABP5; KRT17; KRT16; KRT14; PTX3; VIM; XP32; SPRR1B
tissue development	GO:0009888		Subtype 1 increased vs controls	3	43	1663	126	68.8778	1.82933	2.49009e-10	2.32319e-08	CSF1; SERPINE2; PLOD3; SPINT2; PLOD1; POFUT2; CDH2; BASP1; CFL2; BSG; CCN1; SEMA6B; SEMA6C; EPHA4; MAP2K1; SEMA6A; KRT4; SEMA6D; RFX3; MIF; OLFM1; SFRP1; PRKAR1A; MAP1B; CD109; IL6ST; FREM2; SEMA7A; NDRG4; PDGFB; CHRD; KLK7; EFNB2; SLC9A3R1; UBB; DDRGK1; PSAP; PLXNA2; PGK1; PLXNA1; PLXNA4; FZD1; NTNG1; JAG2; NTNG2; INSR; RDX; HOPX; EFNA1; TOLLIP; PLXNB2; GRB2; TPP1; CALR; FGFR3; HLA-DRB1; FGFR2; FGFR1; DDR1; ROBO2; GPI; PTPRR; PTPRS; ITGAM; MEGF10; PTPRO; ITGB2; CTSZ; DNPH1; ROBO1; LFNG; PPP3CA; ADAMTSL2; DNER; CTSH; CTSB; GAA; ATP6AP2; MEPE; TGFBR1; RGMA; TGFBR3; TMEFF1; TMEFF2; RIPPLY2; COL6A1; CHI3L1; ALDOC; CD44; PAFAH1B1; ASAH1; SEMA3C; SEMA3A; SEMA3B; SEMA3G; LRP4; SEMA3E; PTN; ACVR1B; EGFR; PAK1; ERBB3; ERBB4; FRZB; S1PR1; SPP1; MAPK1; BPNT2; SLIT2; GDF11; SEMA4A; SEMA4D; ATRNL1; SEMA4B; PCDH8; SEMA4C; SEMA4G; USH2A; AGT; PPP1CA; SOD1; FRAS1; MEGF8; AGRN; MEGF9; NECTIN1
tissue development	GO:0009888		Subtype 3 decreased vs controls	7	3	1663	114	62.9025	1.81233	2.69037e-09	1.95226e-07	PLXND1; COL12A1; LOXL3; PLOD1; ADARB1; EFEMP2; CDH1; KDR; SVEP1; SEMA6B; PDGFRB; PDGFRA; EPHA7; CXADR; SPINK5; MINPP1; ADAM17; TWSG1; RBP4; ADAM15; SPINT1; ASTN2; GPLD1; IGSF8; CSF1R; NOTCH1; PKDCC; CHRD; STC1; KRT33B; C3; SCUBE2; EFNB1; VTN; WNT6; SCUBE1; CDH23; PLXNA2; PLXNA1; WNT4; NTNG1; TOR1A; JAG1; TMEM132E; NEBL; IGF1; BMP7; BMP5; COL1A1; EXT1; BMP3; EXT2; COL1A2; COL5A1; PLXNB2; DCHS1; TGFBI; RET; ROBO2; NRP1; NRP2; ECM1; ROBO4; B4GALT1; CTSZ; LAMC2; ECE1; LAMC1; CHRDL2; HAPLN2; SHH; HYAL1; ADAMTSL4; TIMP1; MMP2; HEG1; MST1; TNFRSF19; ATP6AP2; ATRN; MMP14; MMP15; FAM20C; DSG2; VAMP5; MET; MATN3; CDH19; ENG; LAMA5; COL15A1; HLF; LAMA2; SEMA3C; SEMA3A; COL11A1; SEMA3B; SEMA3G; SEMA3F; THBS3; TTN; EGFLAM; BGLAP; FRZB; NPY; SLITRK6; CTHRC1; GDF11; TIE1; LAMB1; VEGFA; SULF2; COL3A1; FAP; NECTIN1
regulation of glycoprotein biosynthetic process	GO:0010559		Subtype 5 decreased vs controls	0	178	44	8	2.21549	3.61094	0.00312806	0.0463415	ABCA2; TMEM59; PXYLP1; CHP1; MT3; ITM2A; ITM2B; HBEGF
tissue homeostasis	GO:0001894		Subtype 3 decreased vs controls	2	67	240	29	9.07793	3.19456	2.00754e-07	1.1874e-05	SERPINA3; PRR4; HLF; NOTCH1; LAMA2; LAMC1; LIPA; JCHAIN; IGHG3; CDH5; IGKC; CDH23; KDR; IGHA1; JAM2; SLC12A2; WDR36; CXADR; SFTPD; LSR; VEGFA; EXT1; AZGP1; COL3A1; RBP4; TF; ALB; ADGRF5; ESAM
tissue homeostasis	GO:0001894		Subtype 1 decreased vs controls	1	48	240	18	4.87109	3.69528	4.59618e-06	0.000400225	SERPINA3; HLF; HSPB1; LYZ; JCHAIN; IGHG3; COMP; EXT1; CDH5; AZGP1; COL3A1; RBP4; TF; IGKC; ALB; PECAM1; IGHA1; RAB7A
tissue homeostasis	GO:0001894		Subtype 2 decreased vs controls	1	58	240	19	6.03642	3.14756	2.37627e-05	0.00138976	WDR36; HLF; COL11A2; ATP1B2; LIPA; JCHAIN; IGHG3; CDH5; AZGP1; RBP4; CTSO; CDH3; IGKC; ALB; CDH23; CTSH; TPP1; IGHA1; RAB7A
tissue homeostasis	GO:0001894		Subtype 5 increased vs controls	1	82	240	21	7.78441	2.6977	8.4257e-05	0.00397784	PIGR; SERPINA3; PRR4; WDR36; HLF; LYZ; CORO1A; ACTB; JCHAIN; IGHG3; COMP; CDH5; AZGP1; COL3A1; RBP4; TF; IGKC; ALB; IGHA1; VCL; LTF
defense response	GO:0006952		Subtype 2 increased vs controls	1	224	1405	94	68.4251	1.37376	0.00274178	0.0452364	ITGB1; EPHB6; CD84; ECM1; CD83; ITGAM; CSF1; ITGB2; MPI; ADM; AQP4; PARK7; CX3CL1; WFDC2; HK1; CXCL16; PYCARD; HEBP1; ADAMTS5; FCGR3A; STAB1; MRC1; COTL1; SIRPA; VSIG4; B2M; ICOSLG; HAVCR2; EDN1; CXADR; IFNGR1; IGFBP4; STX8; RNASE6; MIF; TNFRSF1B; RNASE2; HSPG2; F3; HLA-E; TNFRSF1A; CDC42EP4; CHI3L1; CHST1; CD46; SCG2; OPTN; CD44; VAMP3; NOTCH2; DEFB103A; CFD; C1QB; COLEC12; CSF1R; C1QA; C1S; C1R; PBXIP1; ATP1A2; LILRA2; CORO1A; AIF1; COCH; RTN4; CST3; PRDX2; C7; PRDX1; SPP1; TNFRSF14; CD58; CD14; A2M; CD55; SNCA; JAM3; CHGA; CD163; GSN; VCAM1; BNIP3; FN1; LILRB1; SSC5D; INHBA; RAB14; AXL; CAMK4; TOLLIP; TNFSF8; SIGLEC1; FOLR2; C1QC
outflow tract septum morphogenesis	GO:0003148		Subtype 4 decreased vs controls	0	82	25	5	0.770818	6.48661	0.00180604	0.0453651	ROBO2; NRP1; BMPR2; FGFR2; ROBO1
tissue migration	GO:0090130		Subtype 3 decreased vs controls	5	77	100	13	3.78247	3.43691	0.000242511	0.00665695	NRP1; PLXND1; APOA1; VEGFA; DPP4; CDH5; FAP; MMRN2; EMILIN3; KDR; SCG2; EPHB4; GPLD1
tissue migration	GO:0090130		Subtype 5 decreased vs controls	5	117	100	15	5.0352	2.97903	0.000394668	0.00849728	TNFSF12; MIA3; FSTL1; VEGFA; ROBO1; GREM1; EFNB2; NELL1; GIPC1; MMRN2; KIT; FAT2; CDH13; CCN3; SCG2
tissue morphogenesis	GO:0048729		Subtype 5 decreased vs controls	2	26	557	65	28.0461	2.31761	4.81819e-09	2.97324e-07	DDR1; ROBO2; NRP2; BMPR2; CSF1; CTSZ; PLOD3; ADM; SPINT2; ROBO1; EFEMP2; BSG; DAG1; CTSH; EPHA4; EDN1; EPHA7; IGFBP5; HEG1; RIPK4; RGMA; TGFBR3; GREM1; ADAM17; TMEFF2; SFRP2; SPINT1; COL4A1; ASTN2; MET; CD44; HBEGF; CCDC40; PAFAH1B1; NOTCH2; LAMA5; NDRG4; NOTCH1; SEMA3C; SEMA3E; PSEN1; EGFR; EFNB2; ERBB4; PODXL; FRZB; PLXNA1; FZD1; JAG2; TGFB2; JAG1; FZD2; TIE1; PCDH8; BMP7; VEGFA; BMP5; EXT2; BMP2; PTK7; FAT1; PLXNB2; GRB2; MEGF8; FGFR2
regulation of membrane protein ectodomain proteolysis	GO:0051043		Subtype 4 decreased vs controls	0	80	25	5	0.770818	6.48661	0.00180604	0.045438	APP; LRIG2; APOE; GPLD1; RGMA
tissue morphogenesis	GO:0048729		Subtype 3 decreased vs controls	3	6	557	47	21.0684	2.23083	1.26501e-06	6.56551e-05	RET; ROBO2; LAMA5; NRP1; CSF1R; NRP2; NOTCH1; PLXND1; SEMA3C; SEMA3A; COL11A1; CTSZ; STC1; ADARB1; TTN; WNT6; SHH; EFEMP2; FRZB; KDR; PLXNA1; WNT4; CTHRC1; EPHA7; TOR1A; JAG1; MMP2; HEG1; TIE1; MST1; BMP7; VEGFA; BMP5; EXT1; EXT2; MMP14; ADAM17; TWSG1; COL3A1; COL5A1; FAP; SPINT1; PLXNB2; DCHS1; ASTN2; MET; CDH19; ENG
tissue morphogenesis	GO:0048729		Subtype 1 increased vs controls	2	43	557	45	23.0697	1.95061	4.89051e-05	0.00166639	DDR1; ROBO2; GPI; NDRG4; CSF1; SEMA3C; SEMA3A; CTSZ; PLOD3; SEMA3E; SPINT2; EGFR; ROBO1; EFNB2; SLC9A3R1; PAK1; POFUT2; ERBB4; FRZB; BSG; S1PR1; PLXNA1; CTSH; SLIT2; CCN1; FZD1; JAG2; EPHA4; PCDH8; SEMA4C; TGFBR1; PPP1CA; RGMA; TGFBR3; TMEFF2; SFRP1; FRAS1; PRKAR1A; PLXNB2; GRB2; MEGF8; CD44; FGFR2; FREM2; PAFAH1B1
tissue morphogenesis	GO:0048729		Subtype 3 increased vs controls	0	175	557	28	14.5775	1.92077	0.00188637	0.0391098	GPI; CLIC4; WDR1; ACTB; CDC42; SLC9A3R1; CA2; FLNA; CCN1; TGM3; KRT6A; DSP; VASP; TPM1; RIPK4; MSN; TGFBR1; PPP1CA; ACTA1; FRAS1; KRT17; PRKAR1A; KRT16; PFN1; VCL; CD44; MYH7; PAFAH1B1
glomerular epithelium development	GO:0072010		Subtype 4 decreased vs controls	0	78	25	5	0.770818	6.48661	0.00180604	0.045511	JAG1; PODXL; BASP1; PTPRO; PECAM1
tissue regeneration	GO:0042246		Subtype 3 decreased vs controls	0	136	61	9	2.30731	3.90065	0.00096369	0.0209499	NOTCH1; ADAM15; CPQ; CD81; PLG; APOD; PTGFRN; IGF1; LARGE1
tissue remodeling	GO:0048771		Subtype 3 decreased vs controls	0	138	97	14	3.669	3.81576	5.17221e-05	0.00185513	HLF; JAG1; ACE; SEMA3C; MMP2; TIE1; PLG; LTBP3; DBH; LIPA; EXT1; MMP14; TIMP1; CTHRC1
tissue remodeling	GO:0048771		Subtype 1 decreased vs controls	0	51	97	9	1.96873	4.57147	0.000268174	0.0151746	EXT1; MMP14; HLF; MMP2; PLG; DBH; CAPN1; TIMP1; RAB7A
tissue remodeling	GO:0048771		Subtype 5 decreased vs controls	0	218	97	14	4.88415	2.86642	0.000854804	0.0162797	NOTCH2; BMPR2; JAG1; ACE; IGFBP5; SEMA3C; TIE1; LTBP3; PTN; LIPA; CTSO; EFNA2; AXL; TPP1
tissue remodeling	GO:0048771		Subtype 2 decreased vs controls	0	69	97	9	2.43972	3.68895	0.00120128	0.0444078	CTSO; HLF; SEMA3C; PLG; TPP1; DBH; PTN; LIPA; RAB7A
trabecula formation	GO:0060343		Subtype 3 decreased vs controls	1	31	23	6	0.869968	6.8968	0.000532373	0.0128573	COL1A1; FBN2; RBP4; MMP2; ADGRG6; THBS3
trabecula morphogenesis	GO:0061383		Subtype 3 decreased vs controls	2	31	45	12	1.70211	7.05006	7.90041e-07	4.27003e-05	COL1A1; FBN2; RBP4; NOTCH1; MMP2; HEG1; ADGRG6; PLXNB1; BMP7; THBS3; ENG; BMP5
trabecula morphogenesis	GO:0061383		Subtype 5 decreased vs controls	1	151	45	9	2.26584	3.97203	0.000980954	0.0183041	TGFBR3; FBN2; TGFB2; NOTCH1; SEMA4D; ADAMTS1; HEG1; BMP7; BMP5
neuromuscular process controlling balance	GO:0050885		Subtype 4 decreased vs controls	0	118	52	7	1.6033	4.36599	0.00183513	0.0459486	APP; CNTNAP1; PTPRR; NLGN2; GM2A; NRXN1; TNR
trans-synaptic signaling	GO:0099537		Subtype 5 decreased vs controls	2	3	418	68	21.0471	3.23084	1.71572e-15	2.33846e-13	SNAP25; TENM2; CLSTN3; PMCH; SLC6A1; CDH8; RPH3A; GRM2; DAG1; NPTN; EPHB2; GRID2; CARTPT; PDYN; SHISA6; CACNB1; CORT; STX1B; IL1RAPL1; PVALB; PAFAH1B1; NLGN3; GRIA2; NLGN1; NLGN2; NRXN1; NRXN3; SEZ6; NRXN2; AKAP5; PSEN1; CPLX2; LRP8; CACNA1E; CPLX1; EFNB3; SV2A; CNR1; NPY; SLITRK3; PENK; NPTX1; APOE; TAC1; HCRT; NPTX2; NTRK2; NLGN4X; PRRT2; PTPRN2; SYT2; SLC12A5; SYT1; TPBG; PCDH8; NSG1; SYT7; PTPRD; SST; GIPC1; PCDHB16; PNOC; CSPG5; PCDHB4; PCDHB9; CBLN2; SCN2B; CBLN1
trans-synaptic signaling	GO:0099537		Subtype 1 increased vs controls	3	29	418	48	17.3126	2.77254	1.83558e-09	1.53855e-07	GRIA2; ACHE; SNAP25; NLGN1; TENM2; RAB3A; NLGN2; CLSTN3; NRXN1; NRXN3; SLC1A2; SEZ6; NRXN2; PARK7; CPLX2; LRP8; RPH3A; PPP3CA; PCLO; SV2A; SLITRK3; NPTN; MAPK1; SNCG; NPTX1; APOE; SNCB; SNCA; NTRK2; GRID2; NLGN4X; PRRT2; SYT1; TPBG; PCDH8; TMOD2; SYN1; SYT7; PTPRD; STX1B; CSPG5; AMPH; CBLN2; STX1A; SCN2B; CBLN1; PAFAH1B1
negative regulation of smooth muscle cell proliferation	GO:0048662		Subtype 4 decreased vs controls	0	117	52	7	1.6033	4.36599	0.00183513	0.0460221	NDRG4; BMPR2; TAFA5; APOE; VIP; SOD2; NDRG2
trans-synaptic signaling by trans-synaptic complex	GO:0099545		Subtype 5 decreased vs controls	1	3	9	7	0.453168	15.4468	4.45522e-06	0.000162398	PTPRD; TENM2; EFNB3; IL1RAPL1; DAG1; NPTN; EPHB2
trans-synaptic signaling by trans-synaptic complex, modulating synaptic transmission	GO:0099557		Subtype 5 decreased vs controls	0	3	3	3	0.151056	19.8602	0.00196981	0.031699	EFNB3; NPTN; EPHB2
trans-synaptic signaling, modulating synaptic transmission	GO:0099550		Subtype 5 decreased vs controls	1	3	13	6	0.654576	9.16623	0.00018936	0.00448343	NTRK2; EFNB3; CNR1; NPTN; CSPG5; EPHB2
reproductive system development	GO:0061458		Subtype 4 increased vs controls	1	147	426	21	9.92862	2.1151	0.00186663	0.0461474	TGFB2; MMP2; IGF2; HTRA1; LRP2; MIF; INHBA; PTN; BMP7; BMP6; TGFBR1; MMP14; TPPP3; SFRP1; SFRP2; MMP19; MAPK1; TPP1; ANG; WNT4; CTSB
peptide transport	GO:0015833		Subtype 4 decreased vs controls	3	88	84	9	2.58995	3.47497	0.00186624	0.0466529	ADCYAP1; PTPRN2; VGF; PTPRN; ILDR2; CARTPT; VIP; CAMK2G; STX1A
collagen catabolic process	GO:0030574		Subtype 4 decreased vs controls	0	102	38	6	1.17164	5.12101	0.00187643	0.0468331	MMP24; MMP16; ADAM15; MMP3; MMP17; PEPD
response to hydrogen peroxide	GO:0042542		Subtype 2 increased vs controls	0	192	103	13	5.01622	2.59159	0.00284847	0.0468489	PDGFRB; EDN1; BNIP3; PARK7; SOD2; IL18BP; SOD1; PRDX3; HEBP1; AXL; SIRPA; CRYAB; CRK
positive regulation of cell junction assembly	GO:1901890		Subtype 2 increased vs controls	1	137	103	13	5.01622	2.59159	0.00284847	0.0468981	NRP1; NTRK2; CLSTN3; NRXN1; CLSTN1; THY1; VEGFA; PTPRD; SLITRK1; LRRTM2; AGRN; EPHB2; CBLN2
transition metal ion transport	GO:0000041		Subtype 1 decreased vs controls	1	39	100	9	2.02962	4.43433	0.000330467	0.0181745	HPX; TF; TFRC; SCARA5; TCN2; ARHGAP1; LCN2; HRG; CP
sensory system development	GO:0048880		Subtype 2 increased vs controls	4	174	381	33	18.5551	1.77848	0.0028722	0.0471402	NOTCH2; NRP1; C1QA; CLIC4; BMPR2; ITGAM; LAMC3; THY1; DLL1; EFEMP1; CALB1; MAN2A1; BSG; EPHB2; PDGFRB; NTRK2; GDF11; ATP2B2; INHBA; MERTK; TGFBR1; TGFBR2; VEGFA; COL4A1; IMPDH2; SMOC1; COL8A1; CRYAB; FJX1; NECTIN3; HCN1; NECTIN1
negative regulation of humoral immune response	GO:0002921		Subtype 2 increased vs controls	1	41	17	5	0.827919	6.03924	0.00290779	0.0474758	CD59; VSIG4; A2M; CD46; CD55
negative regulation of neuron projection development	GO:0010977		Subtype 4 increased vs controls	0	123	136	10	3.1697	3.15487	0.00192359	0.0474808	SEMA5A; SEMA3C; GDI1; MAP2; SEMA3D; SEMA3B; FLNA; KLK8; TSKU; GFAP
transmembrane receptor protein serine/threonine kinase signaling pathway	GO:0007178		Subtype 3 decreased vs controls	1	155	184	20	6.95975	2.87367	6.02965e-05	0.00211903	CFC1B; GDF11; WFIKKN2; CHRD; LTBP4; LTBP3; BMP7; INHBC; BMP5; EXT1; BMP3; CDH5; TWSG1; COL3A1; TF; COL1A2; BAMBI; FMOD; ENG
transmembrane receptor protein serine/threonine kinase signaling pathway	GO:0007178		Subtype 5 decreased vs controls	1	202	184	23	9.26477	2.48252	0.000195638	0.00461813	CFC1B; GDF11; TGFB2; BMPR2; WFIKKN2; CHRD; FURIN; PTPRK; LTBP3; RGMB; ACVR1B; BMP7; BMP6; ACVR2A; RGMA; BMP5; TGFBR3; BMP2; BAMBI; ADAM9; TDGF1P3; MEGF8
neuron cell-cell adhesion	GO:0007158		Subtype 2 increased vs controls	0	58	17	5	0.827919	6.03924	0.00290779	0.0475253	NRXN1; NRXN3; TNR; NCAM2; CNTN4
transmembrane receptor protein tyrosine kinase signaling pathway	GO:0007169		Subtype 5 decreased vs controls	3	2	405	58	20.3926	2.84417	2.22251e-11	1.78644e-09	PTPRT; EPHB6; DDR1; CSRNP1; PTPRR; NRP2; CSF1; PTPRG; EFEMP1; STMN1; EPHB2; EPHB3; PDGFRB; EPHA5; EPHA4; PDGFRA; EPHA7; EPHA6; GFRA1; GFRA2; GREM1; ADAM17; COL4A2; NRG3; COL4A1; KIT; TYRO3; MET; HBEGF; EPHA10; PDGFB; PDGFA; EFNA5; EGFR; EFNB2; EFNB1; EFNB3; FLRT2; ERBB3; ERBB4; NTRK2; SORT1; BDNF; RARRES2; NTRK3; INSR; TIE1; MERTK; VEGFA; EFNA1; NELL1; EFNA3; EFNA2; AXL; GRB2; FGFR3; FGFR2; FGFR1
ovulation cycle	GO:0042698		Subtype 2 increased vs controls	0	154	67	10	3.26298	3.06469	0.00290601	0.0475456	GDF10; HSPA5; ADAMTS1; AXL; PTPRN; SLIT2; MIF; INHBA; A2M; PAM
transmembrane receptor protein tyrosine kinase signaling pathway	GO:0007169		Subtype 3 decreased vs controls	3	2	405	40	15.319	2.61113	2.17191e-07	1.27979e-05	PTPRT; RET; NRP1; CSF1R; NRP2; PTPRJ; PTPRG; EFNB1; NDST1; PDGFD; KDR; SVEP1; EPHB2; EPHB4; MPZL1; PDGFRB; EPHA5; PDGFRA; EPHA7; MYOC; BDNF; MMP2; RARRES2; TIE1; IGF2; SORBS1; IGF1; PGF; IGF2R; VEGFA; SULF2; COL1A1; EXT1; ADAM17; TYRO3; ROR1; MET; GPLD1; ANGPTL1
regulation of protein processing	GO:0070613		Subtype 2 increased vs controls	0	153	67	10	3.26298	3.06469	0.00290601	0.0475953	CAST; PRNP; TMEM59; CLEC3B; SPON1; GSN; SNX12; FURIN; ENO1; GLG1
transmembrane receptor protein tyrosine kinase signaling pathway	GO:0007169		Subtype 1 increased vs controls	1	98	405	39	16.7742	2.325	3.74813e-06	0.000169793	PTPRT; EPHB6; DDR1; CSRNP1; PTPRR; EPHA10; CSF1; PDGFB; EFNA5; EGFR; PTPRG; EFNB2; PAK1; ERBB3; ERBB4; STMN1; MAPK1; EPHA5; NTRK2; EPHA4; EPHA6; SORT1; NTRK3; INSR; CRIM1; GFRA2; IGF2R; EFNA1; NELL1; EFNA3; EFNA2; RAB14; AXL; KIT; CSPG4; GRB2; FGFR3; FGFR2; FGFR1
transmembrane receptor protein tyrosine phosphatase signaling pathway	GO:0007185		Subtype 5 decreased vs controls	0	31	6	4	0.302112	13.2401	0.000873893	0.0166029	PTPRD; PTPRO; PTN; PTPRF
artery morphogenesis	GO:0048844		Subtype 2 increased vs controls	0	152	67	10	3.26298	3.06469	0.00290601	0.0476451	PDGFRB; NRP1; NOTCH3; EDN1; EFEMP2; BMPR2; APOE; TGFBR1; VEGFA; MYLK
transmission of nerve impulse	GO:0019226		Subtype 5 decreased vs controls	1	45	57	10	2.87007	3.48424	0.0012664	0.0228682	NTRK2; CNTNAP2; CNTNAP1; NFASC; MAG; NRCAM; SCN1B; SOD1; JAM3; PAFAH1B1
transport	GO:0006810		Subtype 5 increased vs controls	6	25	3770	196	122.28	1.60288	9.46345e-12	1.4833e-09	GLTP; TFRC; IGHV3-20; PITPNA; IGHV3-23; ICAM3; SLC4A1; IGHV2-70D; ANTXR2; ACTB; PNP; VPS35; IGHV3-7; ZFPL1; IGHV3-9; IGHV3-30; IGHV3-35; ACTN4; IGHV3-38; AZGP1; RBP4; RBP2; IGHV7-81; EZR; GPLD1; CETP; IGHV4-4; CRABP1; CFI; VPS26A; IGHV1-69; HPX; APOM; APOH; APOF; APOD; IGHA1; APOB; SPTBN1; BTF3; IGHV3-11; IGHV3-13; IGHV3-15; PRG4; PPBP; CP; TF; TCN1; HRG; ARF3; IGHM; PIGR; CLTC; ARHGAP1; HBB; IGHV1-45; HBD; PEAR1; SERPINA7; RYR3; SERPINA5; SHH; UCHL1; TUBA1B; STAB1; PEA15; NEFL; CLIC1; RAB8B; CAP1; HSBP1; ANXA3; AHSG; MST1; GP1BA; IGHV2-26; IGHV1-58; HBA1; NME1; PSMA6; PSMA3; PSMA4; PSMA1; ENG; IGHV6-1; CD5L; AFM; IGHV1-24; PSMA7; NAPG; CPN1; PSMB5; PSMB2; IGKC; PPP1R7; FLNA; APOL1; GC; IGHV3-64D; NPM1; GSN; F10; FABP1; FABP3; FABP6; FABP7; CFHR4; CAPS; FCN2; FCN3; PROS1; FHOD1; IGHG3; COMP; IGHG4; IGHG2; PLS3; IGHV5-51; STX7; IGHV1-18; S100A6; PRTN3; PLA2R1; LPA; VCP; PKDCC; IGHV4-59; CORO1A; VTN; PACSIN1; HSPA4; HBG1; INHBA; GFAP; PROC; ALB; LCN2; YWHAE; ITGAM; IGHV3-64; YWHAB; ITGB2; IGHV1-2; IGHV4-34; TREM2; IGHV4-39; LASP1; SCRN1; YWHAQ; CA2; MB; IGLC3; TMEM109; ITGAV; LBP; SCYL2; YWHAG; YWHAH; EIF5A; ACTR2; IGHV3-72; HSP90AA1; IGHV3-73; IGHV3-74; CR1; ABCC2; FGG; APOA2; APOA1; APOA4; YWHAZ; TGFBR2; MYH9; IGHV1-69-2; LTF; IGHV2-70; PON3; PRKAA1; IGHV2-5; IGHV3-43; DCTN1; IGHV3-48; IGHV3-49; THBS1; MAPK1; IGLC7; APOC4; APOC3; IGHV4-28; ATOX1; NECAP1; APOC2; APOC1; VIP; RAN
transport	GO:0006810		Subtype 3 increased vs controls	6	10	3770	163	98.6662	1.65204	3.64459e-11	6.80062e-09	IL1RN; GDA; PITPNB; PITPNA; PREP; HNRNPU; AQP4; PARK7; ACTB; SLC8A2; RPH3A; ATP5IF1; PNP; TFG; LAMP1; DPYSL2; FTH1; PLS3; VPS35; CCN2; ATP6V1E1; SH3GL2; TPD52; RAB2A; GABARAPL2; ATP6V1G2; ACTN4; PDIA4; BIN1; SLC9A7; MAP1B; S100A6; ERP29; AMPH; CHMP4A; FKBP4; EZR; OPTN; STX1A; FTL; ARL8B; ATP6V1A; VCP; CRABP2; AGAP1; CPLX2; CORO1A; CPLX1; GABARAP; CORO1C; SNX3; SLC9A3R1; UBB; PACSIN2; SPTBN1; HSPA9; HSPA8; HSPA5; HSPA4; HBG1; GOT2; SLC4A10; MT3; GFAP; EIF6; SCN2B; YWHAE; ARF3; ARF4; SNAP25; CLIC4; ITGAM; GDI1; YWHAB; ITGB2; GDI2; CLTC; SNX12; CLTB; HSPB1; HBB; YBX1; PPP3CA; LASP1; UCHL1; TUBA1B; PCLO; SCRN1; YWHAQ; CA2; PEA15; ANXA6; NEFL; RAC1; DNM1L; CLIC1; YWHAG; YWHAH; CAP1; EIF5A; HSP90AA1; NUDC; ANXA1; PDCD6IP; ANXA2; NUTF2; HBA1; YWHAZ; DNM1; SYN1; NME1; PSMA6; DDX19B; PSMA3; PSMA4; CTTN; PSMA1; PSMA2; CANX; MYH9; MAPT; VAMP3; PAFAH1B1; DYNC1I2; RAB1A; NAXE; CAMK2A; THBS1; PSMA7; HSPD1; PSMB6; CDC42; PSMB7; PSMB5; PSMB3; PPP1R7; LMNA; SPP1; MAPK1; SNCG; FLNA; CRYM; HNRNPA1; SNCA; UBL4A; DYNC1H1; RANBP1; NPM1; AP2B1; RAB11A; PSMB8; ATOX1; WDR11; SOD1; FABP3; FRAS1; VAPA; FABP5; FABP7; HNRNPA2B1; TPT1; RAN; HSPA1B; EIF3A
negative regulation of angiogenesis	GO:0016525		Subtype 4 decreased vs controls	0	134	102	10	3.14494	3.17971	0.00196022	0.0477831	SEMA4A; EFNA3; TAFA5; ADGRB2; NAXE; ADAMTS1; ADGRB3; TIE1; ADGRB1; PTPRM
transport	GO:0006810		Subtype 1 increased vs controls	6	2	3770	208	156.145	1.33209	1.51887e-05	0.000593686	APP; SERPINE2; PITPNA; PREP; AQP4; ICAM5; SLC4A4; DPYSL2; FTH1; ATP6V1E1; PTGDS; SCN1B; GABARAPL2; ATP6V1G2; CACNA2D1; CACNA2D3; AP1B1; CACNA2D2; RFX3; STX1B; MAP1B; ADGRB1; STX1A; AGAP1; APOE; SCN3B; ARSB; CTSA; PRRT2; INSR; CALY; GRB2; HYOU1; CALR; PAM; SCN2B; DDR1; ARF3; SRPX; ACHE; GDI1; GDI2; MIA3; PPP3CA; UCHL1; PCLO; CTSL; PEA15; DNER; NEFL; SDF4; NUDC; SLC39A10; SORCS1; NUTF2; SORCS2; SYN1; NME1; PSMA6; PSMA4; PSMA1; CANX; KIT; MAPT; CD47; MFGE8; VAMP3; PAFAH1B1; STX12; GRN; PSMA7; EGFR; PSMB7; PAK1; PSMB5; PPP1R7; SPP1; BID; UBL4A; SORT1; LILRB1; AP2B1; AGT; WDR11; FABP3; AXL; FABP7; CACHD1; HSPA1B; RAB3A; GDA; CLSTN1; PARK7; CLU; CELSR2; SLC8A2; RPH3A; LAMP1; LAMP2; SLC39A6; TPD52; NSF; RAB2A; STX8; APLP1; ATP1B2; ATP1B1; PDIA4; TOM1L2; OLFM2; SLC9A7; SCG5; AMPH; FTL; ARL8B; GRIA2; NDRG4; SLC1A2; PLD4; CPLX2; CORO1A; BAG6; SLC9A3R1; UBB; PSAP; NPTX1; GRIA4; HSPA8; RAB4B; SYT1; HSPA4; GOT2; SLC4A10; MT3; LRP1B; SYT7; IGF2R; GFAP; REEP2; CSPG5; CPE; TPP1; MELTF; LRP12; YWHAE; SNAP25; ITGAM; MEGF10; YWHAB; ITGB2; UNC80; LASP1; GM2A; SCRN1; CA4; TMEM108; DNM1L; YWHAG; YWHAH; GRID2; ATP6AP1; YWHAZ; DNM1; NPC1; ASPH; NPC2; SCN4B; SLC24A2; NLGN1; NLGN2; NAXE; LRP1; NRXN1; CAMK2A; NRXN3; NRXN2; ATP1A3; LRP4; ATP1A2; LRP8; CLN5; ERBB4; SV2A; SLIT1; MAPK1; SNCG; SNCB; CRYM; CAMK2G; SNCA; CHGA; NTRK2; NLGN4X; ATP2B2; SORL1; ATOX1; SOD1; FAM155A; FRAS1; RAB14; VAPA; BAX; CBLN4; NECTIN1; CBLN1
vocal learning	GO:0042297		Subtype 4 decreased vs controls	0	33	6	3	0.184996	16.2165	0.00195494	0.047803	CNTNAP2; NRXN1; NRXN2
transport	GO:0006810		Subtype 1 decreased vs controls	3	23	3770	110	76.5166	1.4376	7.29565e-05	0.00508231	FCN3; TFRC; PROS1; IGHV3-23; ANTXR1; IGHG3; COMP; IGHG2; FAM3B; IGHV3-7; ZFPL1; IGHV3-9; IGHV5-51; IGHV3-30; SCARA5; IGHV3-35; ADAM10; ATP1B3; IGHV3-38; AZGP1; RBP4; ERP29; GPLD1; CETP; IGHV4-4; PKDCC; CFI; LTBP2; VPS26A; IGHV1-69; TRPM1; VTN; HPX; APOM; APOH; APOD; IGHA1; BTF3; CD163; TOR1A; IGHV3-11; IGHV3-13; IGHV3-15; PRG4; SSC5D; STAM; CP; COL1A1; EXT1; TF; TCN2; ALB; LCN2; HRG; IGHM; IGHV3-64; IGHV1-2; ARHGAP1; HSPB1; IGHV1-45; TREM2; IGHV4-39; SERPINA7; SERPINA5; SHH; MB; MRC1; IGLC3; LBP; CLIC1; SCYL2; IGHV3-72; IGHV3-73; IGHV3-74; ANXA1; ANXA2; AHSG; MST1; APOA2; APOA1; APOA4; IGHV2-26; DDX19B; PECAM1; ENG; RAB7A; IGHV2-70; PON3; IGHV2-5; IGHV6-1; PLA2G1B; IGHV3-43; CD5L; AFM; IGHV1-24; IGHV3-49; IGKC; LMNA; MVB12B; APOL1; GC; IGHV3-64D; APOL3; GSN; F10; PLA2G2A; IGHV4-28; FABP1; RAB10; FABP4
transport	GO:0006810		Subtype 2 decreased vs controls	4	16	3770	127	94.822	1.33935	0.000559759	0.0225544	FCN3; CD81; PROS1; IGHV3-23; HNRNPU; AQP1; IGHG3; CRHBP; IGHG2; FAM3B; ENPP2; IGHV3-7; SIL1; IGHV3-9; IGHV5-51; IGHV3-30; IGHV3-35; ATP1B3; ATP1B2; ACTN4; IGHV3-38; OLFM2; AZGP1; RBP4; ERP29; IGHV7-81; PLA2R1; GPLD1; GPM6A; CETP; VCP; IGHV4-4; CNP; CFI; IGHV4-59; IGHV1-69; SLC5A5; SDCBP; VTN; HPX; APOM; BAG3; APOH; CDH23; APOF; IGHA1; GRIA3; ARSB; GRIA4; CTSA; ABCA1; TOR1A; IGHV3-13; IGHV3-15; HOOK3; STAM; CP; LRP1B; ALB; FXYD1; PPT1; CPE; TPP1; HRG; DDR1; CLIC6; SRPX; IGHV3-64; SNAP23; IGHV1-2; IGHV4-39; VLDLR; SERPINA7; SERPINA5; SHH; CA2; CTSL; C1QTNF5; IGLC3; CLIC1; RAB8B; CAP1; IGHV3-72; IGHV3-73; GRID2; IGHV3-74; ANXA2; AHSG; MST1; APOA2; APOA1; APOA4; IGHV2-26; SLC39A12; ECRG4; NPC1; CHMP3; CD47; VAMP5; RAB7A; IGHV2-70; NLGN3; PON3; IGHV6-1; IGHV3-43; CD5L; AFM; LCAT; IGHV3-49; CPN1; CLN5; TTR; OS9; IGKC; LMNA; APOL1; GC; IGHV3-64D; DYNC1H1; IGLC7; IGHV4-28; SORL1; FABP4; APOC1; CACHD1; CD9; CBLN1
transport	GO:0006810		Subtype 5 decreased vs controls	6	5	3770	230	189.827	1.21163	0.00209543	0.0334117	APP; SLC23A2; SERPINE2; ICAM5; SLC4A4; SEC62; PTGDS; EPHB2; SIL1; B2M; SCN1B; SLC12A9; CXADR; CACNA2D1; CACNA2D3; CACNA2D2; RFX3; SCAMP1; STX1B; RBP1; ADGRB1; TYRO3; ASTN2; LRPAP1; VTI1A; SARAF; CD14; APOE; SCN3B; RTBDN; ABCA2; FIS1; PRRT2; PTPRN2; ACE; INSR; EXT2; CALY; GIPC1; FXYD1; FXYD6; GRB2; HYOU1; CALR; PAM; SCN2B; CD320; DDR1; SRPX; PTPRN; ADM; MIA3; SLC6A1; PCSK6; PCM1; CTSL; MRC1; C1QTNF5; DNER; TMED3; SDF4; TMED7; TMED4; EDN1; EDN3; SLC39A10; SORCS1; ECRG4; SORCS2; CANX; KIT; AVP; CD302; GAS6; MFGE8; VAMP3; PAFAH1B1; FYTTD1; STX12; DYNC1I2; PLPPR4; UQCR10; EGFR; LMAN1; LMAN2; STX6; SPP1; MGAT2; LDLR; CD74; SORT1; LILRB1; VEGFA; AXL; CACHD1; HSPA1B; CLSTN1; CLU; CELSR2; SLC8A1; SLC8A2; RPH3A; LAMP1; LAMP2; SLC39A6; ENPP2; CHP1; CLCC1; CD93; APLP1; ADAM10; ATP1B2; CARTPT; ATP1B1; PDIA4; CACNB1; ADCYAP1; SELENOM; OLFM2; SLC9A7; SCG5; HHIPL1; FKBP4; SCG2; ARL8B; GRIA2; NDRG4; NOTCH1; SEL1L; SLC38A10; ILDR2; LTBP3; PSEN1; CPLX2; CACNA1E; CPLX1; BAG6; UBB; PSAP; CDH23; NPTX1; GRIA4; HSPA8; RAB4B; SYT2; HSPA5; SYT1; SLC4A10; NSG1; HSPA2; MT3; LRP1B; SYT7; REEP2; GNAS; CNTN2; CSPG5; CPE; TPP1; MELTF; LRP12; SPRN; LGALS3BP; SNAP25; MCFD2; MEGF10; GRM2; GM2A; CA4; TMEM108; MAN1A1; ADAMTS8; SCARF1; GRID2; ATP6AP1; DNM1; VGF; ASPH; NPC2; TMEM9; MET; SCN4B; CCDC40; NLGN3; SLC24A2; COLEC12; NLGN1; NLGN2; NAXE; LRP1; NRXN1; NRXN3; NRXN2; ATP1A3; LCAT; LRP4; FURIN; SLC3A2; ATP1A2; LRP3; LRP8; MESD; CLN5; SELENBP1; TTR; ERBB4; SV2A; SLIT1; CRYM; CNNM3; SLC12A2; CHGA; NTRK2; NLGN4X; SLC12A5; LGI3; BNIP3; ATP2B2; ATP2B1; MERTK; SORL1; SOD1; FAM155A; FOLR2; CBLN4; HCN2; NECTIN1; CBLN1
trigeminal ganglion development	GO:0061551		Subtype 3 decreased vs controls	0	22	5	3	0.189124	15.8626	0.00235395	0.0438193	NRP1; NRP2; SEMA3A
trigeminal nerve development	GO:0021559		Subtype 3 decreased vs controls	2	10	12	4	0.453897	8.81258	0.00224424	0.04233	NRP1; SEMA3A; SEMA3F; PLXNA3
trigeminal nerve morphogenesis	GO:0021636		Subtype 3 decreased vs controls	1	10	5	4	0.189124	21.1502	0.000190535	0.00540044	NRP1; SEMA3A; SEMA3F; PLXNA3
trigeminal nerve structural organization	GO:0021637		Subtype 3 decreased vs controls	0	10	5	4	0.189124	21.1502	0.000190535	0.00541022	NRP1; SEMA3A; SEMA3F; PLXNA3
spontaneous neurotransmitter secretion	GO:0061669		Subtype 4 decreased vs controls	0	32	6	3	0.184996	16.2165	0.00195494	0.0478777	RPH3A; STX1B; SYT1
triglyceride-rich lipoprotein particle remodeling	GO:0034370		Subtype 2 decreased vs controls	1	14	10	5	0.251517	19.8793	2.13607e-05	0.00129771	CETP; APOA2; APOA1; LCAT; APOA4
triglyceride-rich lipoprotein particle remodeling	GO:0034370		Subtype 3 decreased vs controls	1	45	10	5	0.378247	13.2189	0.000140556	0.0041725	CETP; APOC2; APOA2; APOA1; APOA4
triglyceride-rich lipoprotein particle remodeling	GO:0034370		Subtype 1 decreased vs controls	0	20	10	4	0.202962	19.7081	0.000131901	0.0083701	CETP; APOA2; APOA1; APOA4
ventral trunk neural crest cell migration	GO:0036486		Subtype 3 decreased vs controls	0	3	4	4	0.151299	26.4377	0.000109	0.00345144	NRP1; NRP2; SEMA3A; SEMA3F
trunk segmentation	GO:0035290		Subtype 3 decreased vs controls	2	3	4	4	0.151299	26.4377	0.000109	0.00343755	NRP1; NRP2; SEMA3A; SEMA3F
tube development	GO:0035295		Subtype 5 decreased vs controls	4	32	857	111	43.1517	2.57232	7.93758e-18	1.35232e-15	CSF1; SERPINE2; PLOD3; EMC10; SPINT2; HS6ST1; LIPA; EFEMP2; CDH2; BSG; DAG1; CCN3; NRCAM; THSD7A; EPHB2; EPHB3; PDGFRB; EPHA4; PDGFRA; EPHA7; IGFBP5; SFRP2; COL4A2; SPINT1; CRISPLD2; COL4A1; IL6ST; SCG2; NOTCH2; NOTCH3; NDRG4; NOTCH1; CHRD; PDGFA; THY1; LTBP3; PSEN1; BAG6; EFNB2; UBB; PODXL; MAN2A1; PLXNA2; APOE; PLXNA4; FZD1; TGFB2; JAG1; ACE; FZD2; RARRES2; TNFSF12; MCAM; BMP7; BMP5; EFNA1; BMP2; PTK7; PLXNB2; FGFR2; DDR1; ROBO2; NRP2; ECM1; B4GALT1; BMPR2; CTSZ; ADM; MIA3; CX3CL1; ROBO1; MYDGF; ADAMTS2; CALB1; MAN1A2; ADAMTSL2; CTSH; EDN1; HEG1; ATP6AP2; RGMA; TGFBR3; GREM1; MMRN2; KIT; CDH13; MFGE8; MET; CCDC40; LAMA5; NAXE; SEMA3C; LRP1; NRXN1; NRXN3; PRCP; SEMA3E; EGFR; RIDA; CLMP; NPY; LDLR; JAM3; NTRK2; GDF11; TIE1; C1GALT1; PLXDC1; VEGFA; NELL1; MEGF8
regulation of glycoprotein metabolic process	GO:1903018		Subtype 5 decreased vs controls	1	112	49	9	2.46725	3.64779	0.00165579	0.028179	CST3; ABCA2; TMEM59; PXYLP1; CHP1; MT3; ITM2A; ITM2B; HBEGF
tube development	GO:0035295		Subtype 3 decreased vs controls	4	23	857	76	32.4158	2.34454	4.67454e-11	4.21085e-09	RET; ROBO2; NRP1; NRP2; ECM1; ROBO4; B4GALT1; PLXND1; CTSZ; LOXL3; ECE1; LIPA; SHH; EFEMP2; ANPEP; EMILIN3; KDR; EPHB2; EPHB4; PDGFRB; PDGFRA; EPHA7; MMP2; HEG1; SFTPD; MST1; ATP6AP2; SERPINF2; PGF; MMP14; RBP4; ADAM15; SPINT1; MMRN2; ADGRF5; SCG2; MET; GPLD1; CDH19; ENG; LAMA5; CSF1R; NOTCH3; ENPEP; COL15A1; HLF; NOTCH1; PKDCC; SEMA3C; CHRD; NDNF; LTBP3; C3; WNT6; MAN2A1; NPY; PLXNA2; APOD; WNT4; CTHRC1; GDF11; JAG1; ACE; RARRES2; TIE1; BMP7; VEGFA; BMP5; EXT1; COL3A1; FAP; PLXNB2; DCHS1; TGFBI; HRG; RECK
positive regulation of long-term neuronal synaptic plasticity	GO:0048170		Subtype 4 decreased vs controls	0	31	6	3	0.184996	16.2165	0.00195494	0.0479526	KIT; NPTN; EPHB2
regulation of glutamate receptor signaling pathway	GO:1900449		Subtype 4 decreased vs controls	0	30	6	3	0.184996	16.2165	0.00195494	0.0480278	PRNP; FRRS1L; CX3CL1
tube development	GO:0035295		Subtype 1 increased vs controls	3	205	857	74	35.4951	2.0848	1.43873e-08	1.07384e-06	DDR1; ROBO2; RAB3A; CSF1; SERPINE2; CTSZ; PLOD3; MIA3; SPINT2; HS6ST1; ROBO1; MYDGF; ADAMTS2; CDH2; BSG; ADAMTSL2; CTSH; NRCAM; THSD7A; CCN1; GLUL; EPHA4; MAP2K1; ATP6AP2; YWHAZ; TGFBR1; RGMA; TGFBR3; SFRP1; KIT; CHI3L1; CDH13; ANGPTL4; MFGE8; IL6ST; NDRG4; NAXE; SEMA3C; LRP1; NRXN1; NRXN3; CHRD; PRCP; SEMA3E; THY1; EGFR; BAG6; EFNB2; PAK1; ADGRG1; UBB; S1PR1; PLXNA2; MAPK1; SLIT2; APOE; PLXNA4; JAM3; FZD1; NTRK2; GDF11; SEMA4A; MCAM; SEMA4C; PLXDC1; HOPX; PPP1CA; EFNA1; NELL1; PLXNB2; BAX; CSPG4; MEGF8; FGFR2
tube development	GO:0035295		Subtype 1 decreased vs controls	3	61	857	35	17.3938	2.01221	0.000182878	0.0112851	ENPEP; COL15A1; HLF; B4GALT1; PKDCC; ECE1; C3; COMP; WNT6; SHH; ANPEP; CCL2; APOD; LTA4H; EGFL7; ANXA2; MMP2; RARRES2; MST1; SERPINF2; RHOA; EXT1; MMP14; COL3A1; RBP4; FAP; DCHS1; ANG; TGFBI; HRG; RECK; GPLD1; S100A7; ENG
imitative learning	GO:0098596		Subtype 4 decreased vs controls	1	33	6	3	0.184996	16.2165	0.00195494	0.0481032	CNTNAP2; NRXN1; NRXN2
tube formation	GO:0035148		Subtype 5 decreased vs controls	0	254	150	17	7.5528	2.25082	0.00307323	0.0457019	FZD1; TGFB2; NOTCH1; FZD2; ADM; SPINT2; BMP7; VEGFA; RGMA; BMP5; GREM1; SFRP2; SPINT1; PTK7; PODXL; PLXNB2; FGFR2
tube morphogenesis	GO:0035239		Subtype 5 decreased vs controls	3	32	664	85	33.4337	2.54234	1.62919e-13	1.77333e-11	DDR1; NRP2; ECM1; B4GALT1; BMPR2; CSF1; CTSZ; EMC10; ADM; MIA3; SPINT2; HS6ST1; CX3CL1; ROBO1; MYDGF; EFEMP2; CDH2; BSG; DAG1; CTSH; CCN3; NRCAM; THSD7A; EPHB2; EPHB3; PDGFRB; EPHA4; PDGFRA; EDN1; EPHA7; HEG1; RGMA; TGFBR3; GREM1; SFRP2; COL4A2; SPINT1; COL4A1; MMRN2; CDH13; MFGE8; SCG2; MET; CCDC40; NOTCH2; NOTCH3; LAMA5; NDRG4; NOTCH1; NAXE; LRP1; NRXN1; NRXN3; PDGFA; PRCP; SEMA3E; THY1; PSEN1; EGFR; EFNB2; PODXL; APOE; LDLR; JAM3; FZD1; NTRK2; TGFB2; JAG1; ACE; FZD2; TNFSF12; MCAM; TIE1; C1GALT1; BMP7; PLXDC1; VEGFA; BMP5; EFNA1; NELL1; BMP2; PTK7; PLXNB2; MEGF8; FGFR2
mechanoreceptor differentiation	GO:0042490		Subtype 4 decreased vs controls	0	125	68	8	2.09663	3.81566	0.0019332	0.0481733	JAG2; NTRK2; PTPRR; JAG1; NOTCH1; TMEM132E; USH2A; SOD1
tube morphogenesis	GO:0035239		Subtype 3 decreased vs controls	3	23	664	59	25.1156	2.34914	7.39355e-09	5.08274e-07	RET; NRP1; NRP2; ECM1; ROBO4; B4GALT1; PLXND1; CTSZ; SHH; EFEMP2; ANPEP; EMILIN3; KDR; EPHB2; EPHB4; PDGFRB; PDGFRA; EPHA7; MMP2; HEG1; MST1; SERPINF2; PGF; MMP14; ADAM15; SPINT1; MMRN2; ADGRF5; SCG2; MET; GPLD1; CDH19; ENG; LAMA5; CSF1R; NOTCH3; ENPEP; COL15A1; HLF; NOTCH1; NDNF; WNT6; APOD; WNT4; CTHRC1; JAG1; ACE; TIE1; BMP7; VEGFA; BMP5; EXT1; COL3A1; FAP; PLXNB2; DCHS1; TGFBI; HRG; RECK
negative regulation of dendrite development	GO:2000171		Subtype 4 decreased vs controls	0	29	6	3	0.184996	16.2165	0.00195494	0.0481788	DCC; FAT3; KIAA0319
positive regulation of synaptic vesicle exocytosis	GO:2000302		Subtype 4 decreased vs controls	0	28	6	3	0.184996	16.2165	0.00195494	0.0482547	NLGN1; SYT1; CNR1
tube morphogenesis	GO:0035239		Subtype 1 increased vs controls	2	205	664	54	27.5014	1.96353	9.19468e-06	0.000381263	DDR1; CSF1; CTSZ; MIA3; SPINT2; HS6ST1; ROBO1; MYDGF; CDH2; BSG; CTSH; NRCAM; THSD7A; CCN1; GLUL; EPHA4; YWHAZ; TGFBR1; RGMA; TGFBR3; SFRP1; CDH13; ANGPTL4; MFGE8; NDRG4; NAXE; LRP1; NRXN1; NRXN3; PRCP; SEMA3E; THY1; EGFR; EFNB2; PAK1; ADGRG1; S1PR1; SLIT2; APOE; JAM3; FZD1; NTRK2; SEMA4A; MCAM; SEMA4C; PLXDC1; PPP1CA; EFNA1; NELL1; PLXNB2; BAX; CSPG4; MEGF8; FGFR2
tube morphogenesis	GO:0035239		Subtype 1 decreased vs controls	2	61	664	29	13.4767	2.15187	0.000233256	0.0138487	ENPEP; COL15A1; HLF; B4GALT1; COMP; WNT6; SHH; ANPEP; CCL2; APOD; EGFL7; ANXA2; MMP2; MST1; SERPINF2; RHOA; EXT1; MMP14; COL3A1; FAP; DCHS1; ANG; TGFBI; HRG; RECK; GPLD1; S100A7; ENG
tumor necrosis factor-mediated signaling pathway	GO:0033209		Subtype 3 increased vs controls	0	72	72	16	1.88434	8.49103	6.83775e-10	9.23921e-08	CAP1; EIF5A; ACTN4; PSMA7; PSMB8; TXNDC17; PSMB6; PSMB7; PSMA6; PSMA3; PSMB5; PSMA4; PSMA1; PSMB3; PSMA2; TMSB4X
tumor necrosis factor-mediated signaling pathway	GO:0033209		Subtype 5 increased vs controls	0	87	72	10	2.33532	4.28206	0.000244231	0.00984082	CAP1; EIF5A; PSMA6; PSMA3; PSMB5; PSMA4; PSMB2; PSMA1; ACTN4; PSMA7
negative regulation of leukocyte chemotaxis	GO:0002689		Subtype 4 increased vs controls	0	40	20	4	0.466133	8.58125	0.0019664	0.0483092	DDT; CCL2; CCN3; MIF
urogenital system development	GO:0001655		Subtype 5 decreased vs controls	6	32	339	44	17.0693	2.57772	8.42358e-08	4.19147e-06	NOTCH2; ROBO2; NOTCH3; LAMA5; NOTCH1; PTPRO; PDGFB; LRP4; NID1; BAG6; EFNB2; RIDA; CALB1; ERBB4; ADAMTS1; PODXL; BASP1; PSAP; CTSH; EPHB2; EPHB3; PDGFRB; GDF11; EPHA4; PDGFRA; TGFB2; EPHA7; JAG1; ACE; LAMB2; SERPINF1; C1GALT1; GFRA1; BMP7; BMP6; VEGFA; GREM1; BMP2; PTK7; DCHS2; COL4A1; FKBP4; FGFR2; FBN1
glomerulus vasculature morphogenesis	GO:0072103		Subtype 4 decreased vs controls	1	27	6	3	0.184996	16.2165	0.00195494	0.0483308	PDGFRB; PDGFRA; NOTCH3
urogenital system development	GO:0001655		Subtype 3 decreased vs controls	4	33	339	29	12.8226	2.26164	0.000106253	0.00338499	RET; ROBO2; LAMA5; NRP1; NOTCH3; ENPEP; NOTCH1; PLXND1; PCSK9; WNT6; SHH; EPHB2; WNT4; KIRREL3; PDGFRB; GDF11; PDGFRA; EPHA7; JAG1; ACE; SERPINF1; MMP2; BMP7; VEGFA; SULF2; EXT1; RBP4; DCHS1; CDH19; FBN1
positive regulation of superoxide anion generation	GO:0032930		Subtype 4 increased vs controls	0	38	20	4	0.466133	8.58125	0.0019664	0.0483851	ITGAM; GSTP1; ITGB2; GNAI2
glomerular capillary formation	GO:0072104		Subtype 4 decreased vs controls	0	27	6	3	0.184996	16.2165	0.00195494	0.0484072	PDGFRB; PDGFRA; NOTCH3
vacuole organization	GO:0007033		Subtype 2 decreased vs controls	2	41	151	15	3.79791	3.94954	1.53534e-05	0.00097825	ABCA1; MBTPS1; SRPX; HEXB; GBA; HOOK3; CLN5; NAGLU; BAG3; PPT1; CHMP3; ACP2; TPP1; ARSB; RAB7A
vascular associated smooth muscle cell development	GO:0097084		Subtype 3 decreased vs controls	0	57	11	4	0.416072	9.61372	0.00173276	0.0340769	EFEMP2; NOTCH1; VEGFA; ENG
vascular endothelial growth factor signaling pathway	GO:0038084		Subtype 3 decreased vs controls	2	2	23	8	0.869968	9.19574	1.12433e-05	0.000478879	PDGFRB; NRP1; PDGFRA; NRP2; KDR; PGF; VEGFA
vascular process in circulatory system	GO:0003018		Subtype 5 decreased vs controls	0	257	261	28	13.1419	2.13059	0.00041834	0.00892117	BMPR2; LRP1; PLOD3; ADM; ATP1A2; LRP3; SLC6A1; SLC4A4; SLC8A1; SLC8A2; APOE; SLC12A2; ABCA2; EDN1; ACE; EDN3; INSR; ATP2B2; ATP1B2; ATP2B1; SOD2; BMP6; VEGFA; SOD1; EXT2; DDAH1; PDE3A; AVP
transmembrane receptor protein tyrosine phosphatase signaling pathway	GO:0007185		Subtype 4 decreased vs controls	0	26	6	3	0.184996	16.2165	0.00195494	0.0484838	PTPRD; PTPRU; PTPRO; PTPRF
vasculature development	GO:0001944		Subtype 5 decreased vs controls	4	32	529	70	26.6362	2.628	5.06552e-12	4.41095e-10	ROBO2; NRP2; ECM1; B4GALT1; BMPR2; EMC10; ADM; MIA3; HS6ST1; CX3CL1; ROBO1; MYDGF; EFEMP2; CDH2; BSG; DAG1; CCN3; NRCAM; THSD7A; EPHB2; EPHB3; PDGFRB; CFC1B; PDGFRA; EDN1; HEG1; TGFBR3; GREM1; SFRP2; COL4A2; SPINT1; COL4A1; MMRN2; CDH13; TDGF1P3; MFGE8; SCG2; NOTCH2; NOTCH3; NOTCH1; NAXE; SEMA3C; LRP1; NRXN1; NRXN3; PDGFB; PDGFA; PRCP; SEMA3E; THY1; PSEN1; EFNB2; APOE; LDLR; JAM3; NTRK2; TGFB2; JAG1; ACE; TNFSF12; MCAM; TIE1; C1GALT1; PLXDC1; VEGFA; EFNA1; NELL1; PTK7; MEGF8; FGFR2
vasculature development	GO:0001944		Subtype 3 decreased vs controls	4	23	529	57	20.0093	2.84868	1.68774e-11	1.62292e-09	ROBO2; NRP1; NRP2; ECM1; ROBO4; B4GALT1; PLXND1; ANTXR1; LOXL1; NDST1; CDH5; SHH; EFEMP2; ANPEP; EMILIN3; KDR; SVEP1; EPHB2; EPHB4; PDGFRB; CFC1B; PDGFRA; MMP2; HEG1; MST1; SERPINF2; PGF; MMP14; ADAM15; SPINT1; MMRN2; ADGRF5; SCG2; GPLD1; ENG; NOTCH3; ENPEP; COL15A1; HLF; NOTCH1; SEMA3C; PLG; NDNF; APOD; JAG1; ACE; TIE1; VEGFA; COL1A1; COL3A1; COL1A2; COL5A1; FAP; TGFBI; HRG; RECK
negative regulation of BMP signaling pathway	GO:0030514		Subtype 2 increased vs controls	1	4	56	9	2.72726	3.30001	0.00298938	0.0485048	FZD1; GREM1; GREM2; BAMBI; HTRA1; CHRD; VWC2L; NBL1; FSTL3
regulation of bone mineralization	GO:0030500		Subtype 2 increased vs controls	0	167	79	11	3.84739	2.85908	0.00298048	0.0485109	GREM1; NELL1; NRP1; ECM1; BMPR2; BGLAP; NBR1; MGP; S1PR1; FAM20C; CCN1; ACVR2A
vasculature development	GO:0001944		Subtype 1 decreased vs controls	3	61	529	33	10.7367	3.07357	3.40558e-08	4.13791e-06	ENPEP; COL15A1; HLF; B4GALT1; PLG; ANTXR1; COMP; NDST1; CDH5; SHH; ANPEP; CCL2; APOD; EGFL7; ANXA2; MMP2; MST1; SERPINF2; COL1A1; MMP14; COL3A1; COL1A2; COL5A1; FAP; PECAM1; ANG; TGFBI; HRG; RECK; GPLD1; S100A7; ENG
vasculature development	GO:0001944		Subtype 1 increased vs controls	3	205	529	46	21.91	2.0995	6.91459e-06	0.000295311	ROBO2; NAXE; SEMA3C; LRP1; LAMA4; NRXN1; NRXN3; PDGFB; PRCP; SEMA3E; MIA3; THY1; HS6ST1; ROBO1; EFNB2; MYDGF; ADGRG1; CDH2; BSG; S1PR1; MAPK1; NRCAM; SLIT2; THSD7A; APOE; CCN1; GLUL; JAM3; NTRK2; SEMA4A; MAP2K1; MCAM; AP2B1; YWHAZ; PLXDC1; TGFBR1; EFNA1; TGFBR3; NELL1; BAX; CDH13; CSPG4; ANGPTL4; MEGF8; MFGE8; FGFR2
vasculature development	GO:0001944		Subtype 5 increased vs controls	3	110	529	38	17.1581	2.21469	1.28621e-05	0.000772414	SEMA5A; ENPEP; HLF; SERPINE1; PLG; THBS1; CRKL; COMP; NDST1; CDH5; SHH; ANPEP; EMILIN3; MAPK1; FLNA; APOD; ITGAV; SVEP1; APOB; GLUL; MST1; SERPINF2; YWHAZ; PGF; WARS1; TGFBR2; COL3A1; PTPRB; COL5A1; FAP; MYH9; ANG; ANGPTL4; TGFBI; HRG; GPLD1; ENG
vasculogenesis	GO:0001570		Subtype 3 decreased vs controls	0	151	70	9	2.64773	3.39914	0.00228271	0.0426959	PDGFRB; SHH; NOTCH1; FAP; HEG1; TIE1; KDR; VEGFA; ENG
VEGF-activated platelet-derived growth factor receptor signaling pathway	GO:0038086		Subtype 3 decreased vs controls	1	2	3	3	0.113474	26.4377	0.000888106	0.0197449	PDGFRB; PDGFRA; VEGFA
VEGF-activated platelet-derived growth factor receptor signaling pathway	GO:0038086		Subtype 5 decreased vs controls	1	2	3	3	0.151056	19.8602	0.00196981	0.0317316	PDGFRB; PDGFRA; VEGFA
venous blood vessel development	GO:0060841		Subtype 5 decreased vs controls	1	63	16	6	0.805632	7.44757	0.000460213	0.0096694	EFNB2; BMPR2; NOTCH1; SEMA3C; HEG1; VEGFA
venous blood vessel development	GO:0060841		Subtype 3 decreased vs controls	1	38	16	5	0.605195	8.26179	0.000794091	0.0179864	NOTCH1; SEMA3C; HEG1; VEGFA; ENG
venous blood vessel morphogenesis	GO:0048845		Subtype 3 decreased vs controls	0	38	9	4	0.340422	11.7501	0.000962009	0.021148	NOTCH1; HEG1; VEGFA; ENG
venous blood vessel morphogenesis	GO:0048845		Subtype 5 decreased vs controls	0	63	9	4	0.453168	8.82674	0.00265087	0.0406552	EFNB2; NOTCH1; HEG1; VEGFA
viral entry into host cell	GO:0046718		Subtype 2 increased vs controls	0	104	104	21	5.06492	4.14617	2.96223e-07	1.80661e-05	ITGB1; NRP1; CXADR; MOG; INSR; SLC3A2; ICAM1; EFNB2; EFNB3; AXL; BSG; MRC1; DAG1; NCAM1; TNFRSF14; SIGLEC1; GAS6; CD46; HSPA1B; CD55; NECTIN1
viral entry into host cell	GO:0046718		Subtype 4 decreased vs controls	0	111	104	15	3.2066	4.67785	2.71959e-06	0.000148526	NRP1; CXADR; TFRC; SLC3A2; PVR; EGFR; EFNB2; EFNB3; BSG; MRC1; TYRO3; NCAM1; CD46; CD55; NECTIN1
ventricular septum development	GO:0003281		Subtype 5 decreased vs controls	2	26	72	12	3.62535	3.31003	0.000644659	0.0127581	FZD1; TGFBR3; ROBO2; TGFB2; BMPR2; NOTCH1; FZD2; PTK7; HEG1; SLIT3; FGFR2; ROBO1
ventricular septum morphogenesis	GO:0060412		Subtype 5 decreased vs controls	1	26	40	10	2.01408	4.96504	0.000109473	0.00278099	FZD1; TGFBR3; ROBO2; TGFB2; BMPR2; NOTCH1; FZD2; SLIT3; FGFR2; ROBO1
very-low-density lipoprotein particle remodeling	GO:0034372		Subtype 2 decreased vs controls	0	14	9	4	0.226366	17.6705	0.000214715	0.00978328	CETP; APOA1; LCAT; APOA4
very-low-density lipoprotein particle remodeling	GO:0034372		Subtype 3 decreased vs controls	0	45	9	4	0.340422	11.7501	0.000962009	0.0209424	CETP; APOC2; APOA1; APOA4
metanephric glomerulus vasculature development	GO:0072239		Subtype 4 decreased vs controls	0	25	6	3	0.184996	16.2165	0.00195494	0.0485606	PDGFRB; PDGFRA; PDGFB
vesicle docking	GO:0048278		Subtype 1 increased vs controls	0	142	58	10	2.40223	4.16279	0.000337362	0.00874019	STX12; STX1B; SNAP25; NDRG4; RAB3A; SYT1; STX8; CPLX2; STX1A; VAMP3
vesicle-mediated transport	GO:0016192		Subtype 5 increased vs controls	2	30	1336	97	43.3332	2.23847	5.50388e-13	9.58532e-11	FCN2; FCN3; TFRC; IGHV3-20; PROS1; IGHV3-23; ICAM3; IGHV2-70D; ACTB; IGHG3; IGHG4; IGHG2; VPS35; IGHV3-7; ZFPL1; IGHV3-9; IGHV5-51; IGHV3-30; STX7; IGHV3-35; IGHV3-38; IGHV1-18; IGHV7-81; PRTN3; PLA2R1; EZR; VCP; IGHV4-4; CFI; IGHV4-59; VPS26A; IGHV1-69; CORO1A; VTN; IGHA1; SPTBN1; PACSIN1; IGHV3-11; IGHV3-13; IGHV3-15; PRG4; PROC; ARF3; IGHM; PIGR; ITGAM; IGHV3-64; ITGB2; CLTC; IGHV1-2; IGHV4-34; ARHGAP1; IGHV1-45; TREM2; IGHV4-39; PEAR1; SHH; SCRN1; STAB1; IGLC3; ITGAV; SCYL2; RAB8B; CAP1; IGHV3-72; IGHV3-73; IGHV3-74; ANXA3; AHSG; IGHV2-26; IGHV1-58; TGFBR2; NME1; MYH9; IGHV1-69-2; IGHV2-70; IGHV2-5; IGHV6-1; IGHV3-43; DCTN1; CD5L; IGHV1-24; IGHV3-48; IGHV3-49; THBS1; NAPG; CPN1; IGKC; MAPK1; FLNA; IGHV3-64D; GSN; F10; IGLC7; IGHV4-28; NECAP1; CAPS
vesicle-mediated transport	GO:0016192		Subtype 1 decreased vs controls	2	23	1336	60	27.1157	2.21274	1.46707e-08	1.83959e-06	IGHM; FCN3; TFRC; IGHV3-64; PROS1; IGHV3-23; IGHV1-2; ARHGAP1; IGHV1-45; TREM2; IGHV4-39; IGHG3; SHH; IGHG2; MRC1; IGLC3; IGHV3-7; ZFPL1; IGHV3-9; SCYL2; IGHV3-72; IGHV5-51; IGHV3-73; IGHV3-74; ANXA1; IGHV3-30; SCARA5; ANXA2; AHSG; IGHV3-35; IGHV2-26; IGHV3-38; PECAM1; RAB7A; IGHV2-70; IGHV4-4; IGHV2-5; IGHV6-1; IGHV3-43; CD5L; CFI; VPS26A; IGHV1-24; IGHV3-49; IGHV1-69; VTN; IGKC; IGHA1; IGHV3-64D; CD163; GSN; F10; IGHV3-11; IGHV3-13; IGHV4-28; IGHV3-15; PRG4; SSC5D; STAM; RAB10
positive regulation of phosphatidylinositol 3-kinase signaling	GO:0014068		Subtype 2 increased vs controls	0	166	79	11	3.84739	2.85908	0.00298048	0.0485614	PDGFRB; MYDGF; NTRK2; UNC5B; NTRK3; INSR; PDGFB; FN1; PDGFA; FGFR1; VEGFA
vesicle-mediated transport	GO:0016192		Subtype 2 decreased vs controls	2	23	1336	65	33.6027	1.93437	6.57008e-07	6.05762e-05	SRPX; FCN3; IGHV3-64; CD81; PROS1; SNAP23; IGHV3-23; IGHV1-2; IGHV4-39; VLDLR; IGHG3; CRHBP; SHH; IGHG2; CTSL; IGLC3; ENPP2; IGHV3-7; IGHV3-9; RAB8B; CAP1; IGHV3-72; IGHV5-51; IGHV3-73; IGHV3-74; IGHV3-30; ANXA2; AHSG; IGHV3-35; IGHV2-26; IGHV3-38; NPC1; IGHV7-81; CHMP3; PLA2R1; VAMP5; RAB7A; IGHV2-70; NLGN3; VCP; IGHV4-4; IGHV6-1; IGHV3-43; CD5L; CFI; IGHV4-59; IGHV3-49; IGHV1-69; CPN1; CLN5; VTN; IGKC; IGHA1; IGHV3-64D; ABCA1; IGLC7; IGHV3-13; IGHV4-28; IGHV3-15; HOOK3; STAM; SORL1; LRP1B; PPT1; CD9
vesicle-mediated transport	GO:0016192		Subtype 3 decreased vs controls	2	58	1336	83	50.5338	1.64246	1.87262e-05	0.00075648	FCN2; ACHE; TINAGL1; TFRC; IGHV3-64; CD81; PROS1; IGHV1-3; IGHV3-23; IGHV1-2; LOXL3; ICAM3; IGHV1-45; TREM2; IGHV4-39; VLDLR; IGHG3; MRC2; CRHBP; IGHG4; SHH; IGHG2; MRC1; IGLC3; TMED7; PTGDS; IGHV3-7; ZFPL1; EPHB2; IGHV3-9; IGHV3-72; IGHV5-51; IGHV3-73; SCARA3; IGHV3-30; ATP6AP1; SCARA5; CD93; PCDHGA3; AHSG; SFTPD; IGHV3-35; SORCS1; IGHV2-26; IGHV3-38; TYRO3; IGHV7-81; CD302; GAS6; PLA2R1; VAMP5; MET; IGHV4-4; RAB5C; IGHV2-5; IGHV6-1; IGHV3-43; CFI; IGHV4-59; IGHV1-24; IGHV3-49; IGHV1-69; CPN1; CLN5; VTN; IGKC; IGHV1-69D; IGHA1; IGHV3-64D; IGHV5-10-1; VTI1B; ABCA1; NLGN4X; GSN; F10; LGI3; IGHV3-13; IGHV4-28; IGHV3-15; IGF2R; SDK1; PROC; PPT1
vesicle-mediated transport	GO:0016192		Subtype 3 increased vs controls	3	53	1336	60	34.965	1.716	6.86182e-05	0.00257919	ARF3; ARF4; SNAP25; ITGAM; GDI1; PITPNB; ITGB2; GDI2; CLTC; SNX12; CLTB; ACTB; PCLO; TFG; SCRN1; LAMP1; DPYSL2; VPS35; RAC1; DNM1L; SH3GL2; CAP1; GABARAPL2; ANXA1; ANXA2; DNM1; SYN1; NME1; CTTN; BIN1; CANX; MYH9; AMPH; CHMP4A; EZR; OPTN; STX1A; ARL8B; VAMP3; RAB1A; VCP; CPLX2; CORO1A; CPLX1; THBS1; CORO1C; CDC42; SNX3; PACSIN2; MAPK1; SNCG; FLNA; SPTBN1; SNCA; HSPA8; AP2B1; RAB11A; WDR11; VAPA; HSPA1B
vesicle-mediated transport	GO:0016192		Subtype 1 increased vs controls	3	24	1336	86	55.3342	1.55419	0.000103114	0.00321313	ARF3; SRPX; APP; SNAP25; ACHE; RAB3A; ITGAM; MEGF10; GDI1; ITGB2; CLSTN1; GDI2; MIA3; ICAM5; PCLO; SCRN1; LAMP1; CTSL; DPYSL2; DNER; TMEM108; SDF4; PTGDS; DNM1L; NSF; GABARAPL2; ATP6AP1; STX8; APLP1; AP1B1; SORCS1; DNM1; SYN1; NME1; STX1B; NPC1; CANX; ADGRB1; KIT; AMPH; MFGE8; STX1A; ARL8B; VAMP3; STX12; NLGN1; NDRG4; NLGN2; LRP1; NRXN1; LRP4; PLD4; CPLX2; CORO1A; LRP8; EGFR; CLN5; PAK1; SV2A; MAPK1; SNCG; APOE; SNCB; SNCA; CHGA; HSPA8; NLGN4X; PRRT2; SYT1; SORT1; INSR; LILRB1; AP2B1; SORL1; LRP1B; SYT7; IGF2R; WDR11; CALY; RAB14; VAPA; AXL; GRB2; HYOU1; LRP12; HSPA1B
branchiomotor neuron axon guidance	GO:0021785		Subtype 4 decreased vs controls	0	22	6	3	0.184996	16.2165	0.00195494	0.0486377	NRP1; PLXNA4; PLXNA3
vesicle-mediated transport in synapse	GO:0099003		Subtype 3 increased vs controls	3	85	124	16	3.24525	4.93028	5.95461e-07	3.77865e-05	SNAP25; AP2B1; CPLX2; CPLX1; ACTB; DNM1; SYN1; PCLO; BIN1; CANX; SNCG; VPS35; AMPH; STX1A; SH3GL2; SNCA
membrane docking	GO:0022406		Subtype 4 decreased vs controls	2	105	85	9	2.62078	3.43409	0.00201037	0.0488536	RAB10; STX12; STX1B; NDRG4; SYT1; STX6; CPLX2; STX1A; VAMP3
vesicle-mediated transport in synapse	GO:0099003		Subtype 5 decreased vs controls	1	167	124	20	6.24365	3.20325	1.82594e-05	0.000562276	NLGN3; SNAP25; NLGN1; NLGN4X; PRRT2; SYT2; NLGN2; SYT1; NRXN1; CLSTN1; NSG1; PSEN1; CPLX2; CPLX1; DNM1; SYT7; STX1B; CALY; SV2A; CANX
viral entry into host cell	GO:0046718		Subtype 5 decreased vs controls	0	133	104	26	5.23661	4.96504	4.78597e-10	3.45693e-08	SLC3A2; PVR; EGFR; EFNB2; EFNB3; LAMP1; CTSL; SMPD1; BSG; MRC1; DAG1; NCAM1; TNFRSF14; LDLR; CD55; CTSB; CXADR; MOG; INSR; AXL; TYRO3; AVP; GAS6; CD46; HSPA1B; NECTIN1
hormone transport	GO:0009914		Subtype 4 decreased vs controls	3	88	85	9	2.62078	3.43409	0.00201037	0.0489295	ADCYAP1; PTPRN2; VGF; PTPRN; ILDR2; CARTPT; VIP; CAMK2G; STX1A
viral entry into host cell	GO:0046718		Subtype 1 increased vs controls	0	157	104	16	4.30745	3.71449	2.20887e-05	0.000828274	MOG; INSR; EGFR; EFNB2; NPC1; LAMP1; CTSL; AXL; SMPD1; BSG; NCAM1; CD46; HSPA1B; CD55; NECTIN1; CTSB
viral entry into host cell	GO:0046718		Subtype 3 decreased vs controls	0	147	104	14	3.93377	3.55893	0.000101539	0.00328828	NRP1; PRR4; CXADR; CR1; TFRC; CD81; SLC3A2; PVR; ANPEP; MRC1; TYRO3; TNFRSF14; GAS6; NECTIN1
viral gene expression	GO:0019080		Subtype 5 decreased vs controls	1	98	52	10	2.61831	3.81926	0.000681253	0.0133474	MAN2A1; GALNT1; MGAT5; MGAT4A; MGAT4B; CANX; FURIN; MGAT1; MAN1B1; MGAT2
viral gene expression	GO:0019080		Subtype 3 decreased vs controls	1	90	52	8	1.96689	4.06734	0.00143799	0.0292335	ST6GAL1; MAN2A1; GALNT1; MGAT5; MGAT1; MAN1B1; MGAT2; ST3GAL1
viral life cycle	GO:0019058		Subtype 5 decreased vs controls	1	133	180	31	9.06336	3.42036	2.75011e-08	1.50192e-06	FURIN; SLC3A2; PVR; EGFR; EFNB2; EFNB3; LAMP1; CTSL; SMPD1; BSG; MRC1; DAG1; NCAM1; TNFRSF14; APOE; LDLR; CD55; CTSB; CXADR; MOG; INSR; DDB1; AXL; TYRO3; AVP; GAS6; CD46; NECTIN2; HSPA1B; ARL8B; NECTIN1
viral life cycle	GO:0019058		Subtype 1 increased vs controls	1	157	180	20	7.45521	2.68269	0.000149162	0.00445328	MOG; INSR; EGFR; EFNB2; NPC1; VAPA; LAMP1; CTSL; AXL; SMPD1; BSG; NCAM1; APOE; CD46; PPIA; HSPA1B; CD55; ARL8B; NECTIN1; CTSB
viral process	GO:0016032		Subtype 5 decreased vs controls	2	17	258	40	12.9908	3.0791	4.04361e-09	2.51506e-07	FURIN; SLC3A2; PVR; EGFR; EFNB2; EFNB3; LAMP1; CTSL; MAN2A1; SMPD1; MGAT5; BSG; MRC1; DAG1; NCAM1; TNFRSF14; MGAT1; APOE; MGAT2; LDLR; CD55; CTSB; CXADR; MOG; GALNT1; INSR; DDB1; AXL; MGAT4A; MGAT4B; CANX; TYRO3; AVP; MAN1B1; GAS6; CD46; NECTIN2; HSPA1B; ARL8B; NECTIN1
regulation of lamellipodium organization	GO:1902743		Subtype 4 increased vs controls	2	17	52	6	1.21194	4.95072	0.00201121	0.0493328	FSCN1; ENPP2; RAC1; CD44; CORO1B; CORO1C
viral process	GO:0016032		Subtype 1 increased vs controls	2	157	258	27	10.6858	2.52672	3.8346e-05	0.00134761	EGFR; EFNB2; LAMP1; CTSL; SMPD1; MGAT5; BSG; NCAM1; APOE; CD55; CTSB; MOG; GALNT1; INSR; NPC1; VAPA; AXL; MGAT4A; MGAT4B; CANX; HPRT1; MAN1B1; CD46; PPIA; HSPA1B; ARL8B; NECTIN1
viral process	GO:0016032		Subtype 3 decreased vs controls	2	50	258	23	9.75878	2.35685	0.000300497	0.00803751	NRP1; PRR4; ST6GAL1; CXADR; CR1; TFRC; CD81; GALNT1; SLC3A2; PVR; MAN2A1; ANPEP; MGAT5; MRC1; TYRO3; TNFRSF14; MGAT1; MAN1B1; MGAT2; GAS6; ST3GAL1; NECTIN2; NECTIN1
viral protein processing	GO:0019082		Subtype 5 decreased vs controls	0	98	31	10	1.56091	6.40651	1.76795e-05	0.00054549	MAN2A1; GALNT1; MGAT5; MGAT4A; MGAT4B; CANX; FURIN; MGAT1; MAN1B1; MGAT2
viral protein processing	GO:0019082		Subtype 3 decreased vs controls	0	90	31	8	1.17257	6.82264	6.77469e-05	0.00231848	ST6GAL1; MAN2A1; GALNT1; MGAT5; MGAT1; MAN1B1; MGAT2; ST3GAL1
negative regulation of cell projection organization	GO:0031345		Subtype 4 increased vs controls	1	123	186	12	4.33503	2.76815	0.00202007	0.0494727	SEMA5A; CCL21; SEMA3C; GDI1; MAP2; SEMA3D; SEMA3B; FLNA; KLK8; TSKU; GFAP; YWHAH
virion attachment to host cell	GO:0019062		Subtype 3 decreased vs controls	0	50	10	4	0.378247	10.5751	0.00130817	0.0270505	CD81; GAS6; NECTIN2; NECTIN1
regulation of actin filament bundle assembly	GO:0032231		Subtype 2 increased vs controls	0	194	104	13	5.06492	2.56667	0.00307176	0.0495338	NRP1; TPM1; RDX; CX3CL1; TGFBR1; SLC9A1; TMEFF2; STMN1; S1PR1; FLNA; CCN2; PFN1; PFN2
intracellular transport	GO:0046907		Subtype 2 increased vs controls	5	16	1316	89	64.0907	1.38866	0.00308107	0.0495817	YWHAE; ARF3; GDA; YWHAB; SNX12; PREP; MIA3; RPH3A; ATP5IF1; PPP3CA; HEBP2; UCHL1; YWHAQ; LAMP2; TMEM108; TMED3; NEFL; MAN1A1; TMED7; YWHAG; TMED4; YWHAH; NSF; HSP90AA1; NUDC; STX8; STX7; AP1B1; NUTF2; ATP1B1; SORCS2; YWHAZ; TOM1L2; STX1B; NPC2; BIN1; MAP1B; SCG5; MAPT; SQSTM1; STX1A; VAMP3; PAFAH1B1; FYTTD1; STX12; DYNC1I2; GRN; SEL1L; CAMK2A; LTBP2; CORO1A; GABARAP; CORO1C; SLC9A1; HSP90B1; BAG6; SLC9A3R1; LMAN1; CACNG8; UBB; LMAN2; VTI1A; SPP1; SLIT1; FLNA; APOE; BID; YKT6; UBL4A; HSPA8; NGFR; HSPA5; HSPA4; BNIP3; NSG1; AP2B1; IGF2R; GFAP; SOD1; FABP3; CALY; NSG2; RAB14; VAPA; GIPC1; REEP2; CSPG5; HYOU1; CALR
regulation of cellular response to growth factor stimulus	GO:0090287		Subtype 4 decreased vs controls	0	151	294	20	9.06482	2.20633	0.00204395	0.0495926	BMPR2; NOTCH1; HSPA5; NRXN1; CHRD; MT3; GLG1; DKK3; ROBO1; RGMA; CDH5; ADAMTSL2; VWC2; TMEM108; VWC2L; NPTN; FAM20C; NEO1; NBL1; FGFR1
visual system development	GO:0150063		Subtype 5 decreased vs controls	4	187	375	39	18.882	2.06546	6.05536e-05	0.00162242	NOTCH2; FBN2; TENM3; BMPR2; LAMC3; MEGF11; THY1; PSEN1; EGFR; EFEMP1; CALB1; MAN2A1; BSG; EPHB2; PDGFRB; NTRK2; GDF11; PDGFRA; TGFB2; JAG1; WNT5B; LAMB2; SERPINF1; ATP2B2; ATP2B1; MERTK; BMP7; BMP6; VEGFA; RCN1; MFRP; COL4A1; FAT1; FAT3; FJX1; NECTIN3; FBN1; NECTIN1
visual system development	GO:0150063		Subtype 3 decreased vs controls	2	163	375	32	14.1843	2.25602	4.57052e-05	0.00165446	RET; FBN2; NRP1; ACHE; CHRDL1; C3; WNT6; SHH; NAGLU; CDH1; MAN2A1; SLITRK6; KDR; EPHB2; PDGFRB; GDF11; PDGFRA; JAG1; SERPINF1; BMP7; VEGFA; MFAP5; SDK1; TWSG1; RBP4; COL5A1; ANGPTL7; COL5A2; ATF6; HCN1; FBN1; NECTIN1
receptor-mediated endocytosis	GO:0006898		Subtype 4 decreased vs controls	0	145	159	13	4.9024	2.65176	0.00205773	0.0498498	NLGN3; TFRC; LRP3; AP2B1; EGFR; DNM1; LRP1B; CALY; MRC1; CANX; TMEM108; GRB2; APOE
system process	GO:0003008		Subtype 4 decreased vs controls	2	24	2056	88	63.3921	1.38819	0.00206484	0.0499449	APP; CNTNAP2; CNTNAP1; PTPRR; BMPR2; TFRC; PTPRO; DBH; PCSK5; SLC8A1; JCHAIN; CDH5; MMP24; NETO1; GM2A; CHL1; NPTN; TNR; NRCAM; EPHB2; SCN1B; DGCR2; FGB; FGA; CACNA2D1; HEG1; CARTPT; GPR37L1; SORCS3; PDYN; SHISA7; GABRG2; BACE1; ASPH; ADGRB3; KIT; B3GNT2; NLGN3; PON3; NLGN1; NDRG4; NLGN2; NRXN1; NRXN3; SLC1A2; SEZ6; PDGFB; NRXN2; LRP3; TRHDE; EGFR; BRINP1; CNR1; NPY; CHST10; VTI1A; TAC3; LRIG2; NCAM2; MGAT2; APOE; NPTX2; SCN3B; TAC1; CSMD1; JAG2; CHGA; NTRK2; PRNP; NLGN4X; PRRT2; SLC12A5; ACE; CNTN5; BDNF; TPBG; SLC4A10; SOD2; USH2A; SOD1; GNAO1; EXT2; NFASC; TAFA2; PNOC; PDE3A; VIP; SCN2B
vocalization behavior	GO:0071625		Subtype 5 decreased vs controls	0	80	19	7	0.956689	7.31691	0.000168037	0.00401496	NLGN3; CNTNAP2; NLGN4X; BRINP1; NRXN1; NRXN3; NRXN2
Wnt signaling pathway, planar cell polarity pathway	GO:0060071		Subtype 3 increased vs controls	0	66	55	13	1.43943	9.03137	1.4557e-08	1.3745e-06	PSMA7; PSMB8; PSMB6; CDC42; PSMB7; PSMA6; PSMA3; PSMB5; PSMA4; PSMA1; PSMB3; PSMA2; RAC1
Wnt signaling pathway, planar cell polarity pathway	GO:0060071		Subtype 1 increased vs controls	0	144	55	9	2.27798	3.95087	0.000923529	0.0209182	FZD1; PSMB7; PSMA6; SFRP1; PSMB5; PSMA4; PSMA1; CELSR2; PSMA7
wound healing	GO:0042060		Subtype 5 increased vs controls	3	22	331	57	10.736	5.30924	1.67139e-22	4.5168e-20	SERPINA1; PROS1; SERPINA10; HBB; F13A1; SLC4A1; C4BPB; PEAR1; ACTB; COMP; SHH; CSRP1; CLIC1; HGFAC; FGB; FGA; VWF; ANXA5; FGG; GP1BA; F2; TGFBR2; F7; F9; MMRN1; MYH9; SERPING1; TLN1; PPIA; VCL; ENG; PLEC; CRP; CPB2; SERPINC1; PROZ; PLG; TFPI; PPL; KNG1; APOH; FLNA; GC; F10; SERPIND1; F12; F11; IGF1; COL3A1; TF; PROC; COL5A1; SAA1; F13B; HRG; KLKB1; PF4
wound healing	GO:0042060		Subtype 1 decreased vs controls	3	10	331	43	6.71804	6.40068	1.26535e-20	3.96662e-18	CRP; CPB2; B4GALT1; SERPINA1; SERPINC1; PROS1; SERPINA10; PROZ; HSPB1; F13A1; PLG; PLAT; KNG1; COMP; SHH; APOH; TIMP1; GC; CLIC1; HGFAC; TOR1A; F10; WNT5B; SERPIND1; F12; F11; IGF1; F2; RHOA; COL1A1; EXT1; F7; COL3A1; TF; F9; COL5A1; SERPING1; F13B; HRG; KLKB1; S100A8; ENG
wound healing	GO:0042060		Subtype 3 decreased vs controls	3	34	331	52	12.52	4.15336	2.53107e-16	4.45752e-14	B4GALT1; SERPINA1; PROS1; SERPINA10; F13A1; SHH; KDR; TIMP1; HGFAC; FGB; PDGFRB; FGA; PDGFRA; FGG; F2; PROCR; F7; ADAM17; F9; JAML; TYRO3; SERPING1; GAS6; ENG; CPB2; SERPINC1; PROZ; PLG; FBLN1; NDNF; KNG1; SCUBE1; APOH; GC; TOR1A; F10; SERPIND1; F12; TFPI2; F11; IGF1; VEGFA; COL1A1; EXT1; COL3A1; TF; PROC; COL5A1; F13B; HRG; KLKB1
wound healing	GO:0042060		Subtype 2 decreased vs controls	3	11	331	40	8.32522	4.80468	4.15324e-15	1.7594e-12	DDR1; CPB2; SERPINA1; SERPINC1; PROS1; SERPINA10; PROZ; PLG; PRCP; NDNF; PLAT; KNG1; SHH; CDH3; APOH; SMPD1; ENPP4; GC; CLIC1; HGFAC; KRT6A; TGFB2; TOR1A; WNT5B; SERPIND1; F12; F11; F2; RHOA; F5; F7; F9; COL5A1; CD9; CHMP3; F13B; HRG; KLKB1; S100A8
wound healing	GO:0042060		Subtype 3 increased vs controls	3	68	331	28	8.66273	3.23224	1.84263e-07	1.36879e-05	HSPB1; HBB; ACTB; PPP3CA; CSRP1; ANXA6; FLNA; ENPP4; CCN1; CLIC1; LNPK; KRT6A; DSP; SERPINB2; ANXA5; TPM1; TGFBR1; MYH9; CHMP4A; EPPK1; TLN1; PPIA; VCL; CD44; S100A8; PF4; ARL8B; PLEC
wound healing	GO:0042060		Subtype 5 decreased vs controls	1	84	331	39	16.6665	2.34002	5.81093e-06	0.000202401	NOTCH2; DDR1; B4GALT1; SERPINE2; PDGFA; PRCP; FBLN1; MIA3; CX3CL1; LMAN1; C1GALT1C1; CDH3; ERBB3; SMPD1; DAG1; CD59; ENPP4; LNPK; PDGFRB; PDGFRA; TGFB2; WNT5B; MCAM; PLAUR; MERTK; SYT7; VEGFA; F5; ADAM17; TMEFF2; PTK7; AXL; GNAS; TYRO3; GAS6; CD44; FGFR2; HBEGF; ARL8B
regulation of immune response	GO:0050776		Subtype 2 increased vs controls	3	41	920	66	44.805	1.47305	0.00310987	0.049994	PIGR; CD84; ECM1; PTPRS; ITGAM; ITGB2; PARK7; CTSS; PYCARD; HEBP1; FCGR3A; VSIG4; EPHB2; B2M; ICOSLG; CD33; HAVCR2; HSP90AA1; PIANP; STX7; SLC39A10; TNFRSF1B; HLA-E; OSCAR; PSMA4; PHPT1; IL6ST; CD46; EZR; CRK; TNFRSF21; CFD; C1QB; COLEC12; C1QA; GRN; C1S; C1R; FURIN; THY1; LILRA2; COCH; RTN4; BAG6; C7; NCR3LG1; MAPK1; CD59; TNFRSF14; CD14; APOE; CD300LF; A2M; CD55; PRNP; MOG; CADM1; BTN2A1; LILRB1; CYRIB; PTPRD; FCGR2A; UBE2N; NECTIN2; HSPA1B; C1QC
zymogen activation	GO:0031638		Subtype 2 decreased vs controls	1	18	54	15	1.35819	11.0441	9.63962e-11	1.59044e-08	F12; CD5L; F11; PLAT; HPR; F2; F5; F9; CTSL; APOH; C1RL; CTSH; KLKB1; HGFAC; LGMN
zymogen activation	GO:0031638		Subtype 5 increased vs controls	1	19	54	16	1.75149	9.13506	3.86028e-10	5.12763e-08	FGB; FGA; F10; C1R; F12; CD5L; FGG; F11; HP; HPR; F2; F9; APOH; C1RL; KLKB1; HGFAC
zymogen activation	GO:0031638		Subtype 1 decreased vs controls	1	19	54	13	1.09599	11.8614	6.07944e-10	8.82307e-08	F10; C1R; F12; CD5L; F11; PLAT; F2; MMP14; F9; APOH; C1RL; KLKB1; HGFAC
zymogen activation	GO:0031638		Subtype 3 decreased vs controls	1	21	54	14	2.04253	6.85423	1.28816e-07	7.76564e-06	FGB; FGA; F10; C1R; F12; FGG; F11; F2; MMP14; F9; APOH; C1RL; KLKB1; HGFAC
positive regulation of protein-containing complex disassembly	GO:0043243		Subtype 4 increased vs controls	2	25	35	5	0.815732	6.12946	0.00204682	0.0500497	SEMA5A; WDR1; CFL2; GBA; DSTN
blood vessel development	GO:0001568		Subtype 5 increased vs controls	2	110	505	37	16.3797	2.25889	1.37462e-05	0.000819234	SEMA5A; ENPEP; HLF; SERPINE1; PLG; THBS1; CRKL; COMP; NDST1; CDH5; SHH; ANPEP; EMILIN3; MAPK1; FLNA; APOD; ITGAV; APOB; GLUL; MST1; SERPINF2; YWHAZ; PGF; WARS1; TGFBR2; COL3A1; PTPRB; COL5A1; FAP; MYH9; ANG; ANGPTL4; TGFBI; HRG; GPLD1; ENG

### Sheet: S table 7
Supplementary table 7. Transcription factors from the CHEA and ENCODE databases associated with AD subtypes
Term	Overlap	P-value	Adjusted P-value	Odds Ratio	Combined Score	Genes	Subtype	Direction	top3_selected
REST CHEA	90/1280	1.75505e-17	1.7726e-15	3.1131	120.108	DPP10;SNAP25;STMN3;ELFN2;SLC8A2;LAMP5;RPH3A;PPP3CA;CDH4;CDH2;CHL1;CRTAC1;DNER;CA4;VWC2L;NEFL;TNR;NEFM;NRCAM;NEO1;CHGB;YWHAH;CEP68;NSF;GABARAPL2;EPHA4;C11ORF87;APLP1;UNC5D;DYNLL2;RAD23B;DNM1;HLA-E;SLC9A7;MAP1B;CHST1;CDH13;SCG3;MAPT;ST6GALNAC5;STX1A;VAMP3;VSTM2B;SLC24A2;CAMK2B;EPHA10;NTM;NRXN1;CAMK2A;SEZ6;CHRD;NRXN3;AGAP1;THY1;CPLX2;SEZ6L2;TM9SF3;IGSF21;DPP6;SLITRK1;ADAM23;CDH22;SLIT1;NXPH1;PCDH1;SCN3B;SNCB;GPR158;JAG2;TMEM132D;NPDC1;CHGA;NTRK2;CADM3;CADM1;SYT1;TPK1;HSPA4;NTRK3;PCDH8;ATP2B2;L1CAM;HOPX;PTPRD;NELL2;NELL1;REEP2;CNTN3;CBLN4;LRP11	1	Increased	1
SUZ12 CHEA	104/1684	3.06395e-16	1.5473e-14	2.73792	97.8031	SPON1;CSF1;GDA;CLSTN1;GOLIM4;SLC4A4;CXCL14;CELSR2;HS6ST3;LAMP5;CDH4;ALCAM;CDH2;TNFRSF8;NRCAM;PCDHAC2;CHGB;EPHA5;KIRREL3;C11ORF87;EPHA6;CACNA2D1;TMOD2;CACNA2D3;ISLR2;UNC5D;FBLN7;NRN1;PCDH10;NTM;TMEM59L;CHRD;SLC1A2;THY1;CPLX2;EFNB2;IGSF21;DPP6;CDH22;NXPH1;FZD1;TMEM132D;CADM2;PPP1R1B;CNTN4;FGFR3;DPP10;PODXL2;ELFN2;ADAMTS2;ADAMTS1;CA4;NEFL;NEFM;RNF150;GPR37;PIANP;SEZ6L;C1QL3;GFRA2;SORCS2;TGFBR1;RGMA;TGFBR3;GREM2;TMEFF2;VCAN;MMP17;CDH13;MAPT;FJX1;ST6GALNAC5;TNFRSF21;CD44;VSTM2B;SLC24A2;CAMK2B;CAMK2D;SEZ6;COCH;SPOCK2;SLIT1;SLIT2;PCDH1;CRYM;SNCB;JAM3;OPCML;GDF10;NTRK2;COL26A1;NTRK3;PCDH7;PCDH8;PCDHGC3;KIAA1549L;ATP2B2;CCK;HS3ST1;DLK2;NELL2;NELL1;CBLN4;CBLN2	1	Increased	1
NFE2L2 CHEA	54/1022	1.39515e-06	3.52275e-05	2.14982	28.985	CLSTN1;ITGB2;GDI2;GOLIM4;PREP;SLC4A4;NPEPPS;PCLO;CDH2;SUMO2;TMEM108;ENPP5;YWHAG;CEP68;CACNA2D1;CACNA2D3;PLAUR;SLC39A10;TALDO1;ACYP1;ATP1B1;DYNLL2;F3;YWHAZ;RGMA;PDIA4;TMEFF1;MTAP;TMEFF2;VCAN;PKM;FSCN1;TAX1BP1;UBE2V2;B3GNT2;FJX1;CNTNAP5;NRXN1;TXN;EFNB2;PRDX1;ADAM23;CAP2;OPCML;PRRT3;ATRNL1;PCDH7;PLXDC2;VASN;MARCKS;CNTN1;PAM;LRP12;MEGF9	1	Increased	1
SUZ12 CHEA	180/1684	4.52e-24	4.7e-22	2.59664	139.577	SPON1;CD83;CSF1;GALNT16;GDA;CLSTN1;GOLIM4;CXCL14;CELSR2;SLC4A4;LOXL1;CDH8;HS6ST2;CXCL16;HS6ST3;CDH6;LAMP5;NPPC;CDH4;ALCAM;CDH2;TNFRSF8;NRCAM;PCDHAC2;CHGB;EPHA5;KIRREL3;C11ORF87;EPHA7;SCARA3;EPHA6;ST6GAL2;IGFBP5;UNC5B;IGFBP4;CACNA2D1;IGFBP3;TMOD2;TPM1;CACNA2D3;ISLR2;UNC5C;UNC5D;DKK2;SHISA6;COL4A2;COL4A1;LY6H;NBL1;FBLN7;ADCYAP1R1;NRN1;PCDH10;NXPH4;NTM;TMEM59L;HTRA1;PLD5;SLC1A2;CHRD;LPL;LTBP2;THY1;CPLX2;PCDH18;CACNA1E;EFNB2;IGSF21;DPP6;PODXL;CDH22;CD14;NXPH1;FZD1;TMEM132D;SYT2;CADM2;NSG1;HSPA2;PPP1R1B;ESAM;CNTN4;FGFR3;DPP10;NRP1;PCSK1;NRP2;PCDHGB7;PODXL2;ADM;ELFN2;CHRDL2;PRSS23;CX3CL1;ADAMTS5;ADAMTS2;CALB1;ADAMTS1;MMP28;CA4;NEFL;EMILIN2;NEFM;MAN1A1;RNF150;ADAMTS8;EDN1;GPR37;PIANP;EDN3;SLC2A13;RIPK4;GFRA1;SEZ6L;SORCS2;C1QL3;GFRA2;TGFBR1;RGMA;TGFBR2;GREM1;TGFBR3;GREM2;GPRC5B;TMEFF2;VCAN;NRG3;MMP17;CDH11;ITGA7;CDH13;CD302;MAPT;GAS6;FJX1;ST6GALNAC5;TNFRSF21;CD44;VSTM2B;SLC24A2;CAMK2B;COLEC12;CAMK2D;LUZP2;SEZ6;NTN4;DLL1;PTHLH;COCH;CLMP;SPOCK2;SLIT1;SLIT2;PCDH1;CRYM;SNCB;VAT1L;JAM3;OPCML;GDF10;NTRK2;COL26A1;NTRK3;PCDH7;PCDH8;CADPS;PCDHGC3;KIAA1549L;ATP2B2;CCK;HS3ST1;DLK2;NELL2;NELL1;SMOC2;KITLG;CAMK4;FAM171B;CBLN4;CBLN2	2	Increased	1
REST CHEA	123/1280	4.98e-13	2.59e-11	2.19706	62.2367	PLEKHB2;STMN3;CDH8;SLC8A2;CDH6;LAMP5;RPH3A;CDH4;CDH2;TNR;NRCAM;CHGB;NSF;GABARAPL2;EPHA4;C11ORF87;UNC5A;APLP1;UNC5D;CARTPT;HLA-E;SLC9A7;MAP1B;COL8A1;SCG3;LY6H;STX1A;EPHA10;NTM;SEL1L;CHRD;AGAP1;THY1;CPLX2;SEZ6L2;CACNA1E;ACAT2;IGSF21;DPP6;EFNB3;PODXL;CDH22;NXPH1;SCN3B;JAG2;RTBDN;TMEM132D;CADM3;PTPRN2;CADM1;SYT1;HSPA4;L1CAM;HOPX;PTPRD;REEP2;CNTN3;LRP11;DPP10;SNAP25;PCSK1;WDR1;PTPRN;ADM;ELFN2;PPP3CA;CALB1;CRTAC1;CHL1;CA4;DNER;VWC2L;NEFL;NEFM;NEO1;YWHAH;TMED4;CEP68;EDN1;CACYBP;DYNLL2;RAD23B;DNM1;ACTA1;GPRC5B;NRG3;CHST1;CDH13;MAPT;CRELD2;ST6GALNAC5;VAMP3;VSTM2B;SLC24A2;CAMK2B;C1QA;NRXN1;CAMK2A;SEZ6;NRXN3;CRIP2;PTHLH;TM9SF3;SLITRK1;ADAM23;SLIT1;PCDH1;SNCB;GPR158;VAT1L;NPDC1;CHGA;NTRK2;SLC12A5;TPK1;NTRK3;PCDH8;CADPS;ATP2B2;NELL2;NELL1;CBLN4;HCN2	2	Increased	1
NFE2L2 CHEA	87/1022	4.33e-07	1.1e-05	1.86903	27.3852	PYGB;MCFD2;ECM1;ITGB2;CLSTN1;GDI2;GOLIM4;PREP;TNC;ADO;SLC4A4;CDH8;NPEPPS;PCLO;UBL3;CDH2;SUMO2;TMEM108;MAN1A1;XXYLT1;ENPP5;YWHAG;CEP68;UNC5B;CACNA2D1;IGFBP3;TPM1;CACNA2D3;PLAUR;SLC39A10;TALDO1;ACYP1;SCAMP1;ATP1B1;DYNLL2;F3;YWHAZ;TNFRSF1A;RGMA;OSCAR;PDIA4;TMEFF1;TMEFF2;VCAN;MTAP;PKM;COL4A1;CDH11;FSCN1;TAX1BP1;UBE2V2;B3GNT2;CRELD1;CD302;SQSTM1;FJX1;CNTNAP5;CSTB;NRXN1;LPL;TXN;CACNA1E;EFNB2;MAN2A1;PRDX1;ADAM23;TXNDC5;CAP2;OPCML;PRRT3;ATRNL1;PCDH7;IDH1;FN1;LAYN;PLXDC2;SULF1;PRDX6;LYVE1;VASN;VEGFA;KITLG;MARCKS;CNTN1;PAM;LRP12;MEGF9	2	Increased	1
KLF4 CHEA	79/987	1.93e-19	1.99e-17	3.68974	158.99	EIF4A1;HSP90AB1;CD82;CLTC;HNRNPU;ENO1;ACTB;TXNDC17;AKAP12;TUBA1B;HINT1;LASP1;CSRP1;YWHAQ;CA2;DPYSL2;STMN1;CFL1;SUMO2;NEFL;ANXA7;YWHAG;YWHAH;TPD52;GABARAPL2;ANXA2;TPM4;RPS8;ACTN1;ANXA5;NUTF2;MIF;YWHAZ;EEF1A1;PKM;DDAH2;MAP1B;FSCN1;BLVRB;TAGLN2;MAPT;HAGH;EZR;GAPDH;PTMA;PPIA;ARL8B;PLEC;CSTB;DYNC1I2;RTN1;TXN;GABARAP;ADD1;CORO1C;CNN3;DNAJB1;UBB;EPB41L1;PRDX1;SPP1;HNRNPA1;PDLIM5;VASP;HSPA9;DYNC1H1;FDPS;PPIL1;CNBP;RDX;DSTN;MSN;AP2B1;TUBB4B;FABP5;HNRNPA2B1;CALU;CALM3;TPT1	3	Increased	1
TAF1 ENCODE	164/3346	1.57e-17	8.09e-16	2.38003	92.0882	EIF4A1;HNRNPU;PEBP1;ENO1;PARK7;ACTB;TXNDC17;UBE2L3;PSMD9;CAPNS1;PPP2R1A;FTH1;ARHGDIA;STMN1;CFL1;TMSB10;RPS12;SKP1;RAB2A;MAP2K1;RPS8;ACTN4;MIF;PGD;EEF1A1;MYL6;NCL;SUB1;DNAJB11;FSCN1;ERP29;UBE2V2;CHMP4A;RPL26;LAP3;PFN1;FKBP3;PPIA;VCL;FTL;VCP;RPN1;IQGAP1;TXN;RTN4;CORO1C;MYL12B;PRDX3;RAP1B;SNX3;STIP1;SLC9A3R1;LDHA;PRDX5;UBB;PRDX1;SERPINH1;PGK1;PACSIN2;MAP4;HSPA9;FDPS;HSPA8;GOT1;HSPA5;FUS;HSPA4;ARPC4;EEF2;PRDX6;GRHPR;PPP5C;RPS28;HNRNPK;ARPC2;HNRNPD;CYCS;CALM3;HNRNPC;ACBD3;YWHAE;ARF4;CLIC4;HSP90AB1;WDR1;CLTC;GDI2;DBI;YBX1;TUBA1B;HINT1;LASP1;YWHAQ;SUMO2;DNM1L;ENOPH1;SPTAN1;YWHAG;YWHAH;EIF5A;ACTR3;CAP1;HSP90AA1;TPI1;PDCD6IP;EDF1;RAD23A;CACYBP;RAD23B;YWHAZ;NME1;EEF1G;PSMA3;PSMA4;PKM;PSMA2;CANX;UFC1;MYH9;PABPC1;GAPDH;PTMA;PAFAH1B1;CSTB;PSMA7;HSPD1;PSMB6;CDC42;PSMB7;CAND1;RBBP4;MAT2A;PPP1R7;PSMB1;RPS3;HNRNPA1;EIF4B;DYNC1H1;PPIL1;NPM1;MDH1;MDH2;GSS;CNBP;PTGES3;TXNL1;TUBB4B;HSPE1;TPD52L2;ATOX1;RAB11A;WDR11;DNAJA1;VAPA;GLOD4;CAPZA1;DNAJA2;NDUFAB1;CAPZA2;HNRNPA2B1;SUGT1;TPT1;EIF3A;RAN	3	Increased	1
SUZ12 CHEA	125/1684	3.22153e-13	3.28596e-11	2.21088	63.5932	GALNT14;PLXND1;TRIL;COL12A1;ADARB1;METRNL;ANTXR1;CDH8;LOXL1;CDH6;CRHBP;KDR;SVEP1;PCDHAC2;EPHA5;KIRREL3;PDGFRA;EPHA7;SCARA3;HLA-A;RBP4;OLFM2;ROR1;ASTN2;NPTXR;FBN2;GRIA2;NRN1;PKDCC;DHH;LYPD1;CHRD;AEBP1;TRHDE;PCDH17;SCUBE2;DPP4;IGSF21;WNT6;SCUBE1;PRKAR2A;CDH22;CHST15;PLXNA2;ST8SIA4;ST3GAL6;IGFBP6;NPTX2;ST3GAL1;WNT4;NTNG1;ACE;TMEM132E;NEBL;BDNF;ST8SIA3;IGF2;BMP7;GNAO1;LRFN2;BMP3;LRFN5;CXCL12;PDE3A;ESAM;LRRN1;CNTN4;FBN1;RET;ROBO2;PTPRT;ACHE;MOXD1;PTPRU;NRP1;NRP2;COL14A1;PCSK9;VLDLR;CHRDL2;PRSS23;C1QTNF4;MRC2;SHH;ADAMTS3;NETO1;EMILIN3;EMILIN2;MAN1A1;CHST8;PCDHGA3;TNFRSF19;SORCS3;OSMR;C1QL2;MMP16;OAF;MMP15;CDH11;PCDHGB1;GAS1;CD302;GAS6;DSCAML1;COL15A1;TNXB;HLF;SEMA3C;PON2;NDNF;SEMA3F;EGFLAM;FRZB;NPY;SLITRK3;SLIT3;CHSY3;PCDH7;PCDHGC3;PODN;DLK2;CAMK4;VWC2;TLL1;MDGA2	3	Decreased	1
MYC ENCODE	85/1515	7.59e-12	2.24e-10	2.48398	63.6007	YWHAE;EIF4A1;RNH1;HSP90AB1;CLTC;GDI2;OLA1;HNRNPU;TXNDC12;ENO1;PARK7;YBX1;NUDT5;DNPH1;NUDT3;PSMD9;TUBA1B;HINT1;ARHGDIA;ENOPH1;YWHAG;RPS12;EIF5A;RPS8;NME2;NUTF2;RAD23A;CACYBP;MIF;REXO2;RAD23B;TSN;NME1;PDIA4;PSMA5;EEF1A1;NCL;CANX;UFC1;UBE2V2;TAGLN2;RPL26;LAP3;PABPC1;PHPT1;PTMA;PPIA;THOP1;USP14;TXN;RTN4;HSPD1;LDHA;CAND1;MAT2A;PSMB3;RPS3;MAP4;HNRNPA1;EIF4B;HSPA9;RANBP1;HSPA8;PPIL1;NPM1;FUS;CNBP;PTGES3;TBCB;TUBB4B;EEF2;HSPE1;TPD52L2;DNAJA1;RPS28;HNRNPK;IMPDH2;HNRNPA2B1;HNRNPD;CYCS;HDGF;UBA1;SUGT1;EIF3A;RAN	3	Increased	1
SUZ12 CHEA	172/1684	2.09807e-46	2.0561e-44	4.46551	469.673	APP;GALNT14;GALNT13;PLXND1;GALNT16;GDA;GALNT18;CLSTN1;GOLIM4;CELSR2;CDH8;HS6ST2;HS6ST3;CDH6;CDH4;ALCAM;CDH2;NRCAM;PLXNC1;PCDHAC2;CHGB;EPHA5;PDGFRA;C11ORF87;EPHA7;EPHA6;ST6GAL2;TMEM178A;CACNA2D1;FIBCD1;CACNA2D3;CACNA2D2;ISLR2;UNC5C;UNC5D;ASTN2;NPTXR;LY6H;NBL1;RTN4R;FBLN7;GRIA2;SEMA7A;NRN1;PCDH10;NTM;NXPH4;TMEM59L;CHRD;SLC1A2;PLD5;THY1;EFNA5;CPLX2;PCDH18;TRHDE;CACNA1E;PCDH17;DPP4;EFNB2;IGSF21;DPP6;BRINP1;PODXL;STC2;CDH22;CHST15;ST8SIA5;B4GALNT1;NPTX1;NXPH1;NPTX2;TAC1;PLXNA4;TMEM132D;NTNG1;ACE;TMEM132E;CADM2;BDNF;ST8SIA3;NSG1;LRP1B;GNAO1;LRFN2;LRFN5;EFNA3;PDE3A;FXYD7;ESAM;LRRN1;CNTN4;FGFR3;DPP10;ROBO2;PTPRT;PTPRU;NRP1;PCSK1;CNTNAP1;PODXL2;PTPRO;PTPRM;ELFN2;HAPLN4;CX3CL1;C1QTNF4;NETO1;ADAMTS1;CA4;MAN1A1;RNF150;ADAMTS8;PIANP;PCDHGA3;RIPK4;RTN4RL2;SEZ6L;SORCS3;C1QL3;GFRA2;RGMA;PCDHGA9;MMP16;NRG3;RTN4RL1;MMP17;GAS1;CDH13;TNFRSF21;ST6GALNAC5;VSTM2B;NLGN1;SEZ6;NRXN2;LRP8;FSTL4;EGFR;COL19A1;PTHLH;EXTL1;CNNM1;CNR1;NPY;SLITRK3;CREG2;SLIT1;SLITRK5;PCDH1;CSMD1;OPCML;NTRK2;CA11;COL26A1;NEGR1;NTRK3;PCDH7;PCDHGC4;PCDH8;PCDHGC3;KIAA1549L;CCK;DLK2;NELL2;NELL1;VWC2;TLL1;FAM171B;MDGA2;CBLN4;CBLN2;CBLN1	4	Decreased	1
REST CHEA	136/1280	7.8975e-38	3.86978e-36	4.41361	377.062	GALNT13;AMY2B;GALNT18;STMN2;STMN3;CDH8;CELSR3;RPH3A;CDH6;CDH4;CDH2;TNR;NRCAM;CHGB;IFNAR2;NSF;EPHA4;C11ORF87;UNC5A;APLP1;CACNA2D2;UNC5D;CARTPT;PDYN;OLFM1;ADCYAP1;OLFM3;SCG3;NPTXR;LY6H;STX1A;ASTN1;RTN4R;EPHA10;NTM;SEL1L;CHRD;THY1;CFP;CPLX2;SEZ6L2;CACNA1E;PCDH17;IGSF21;DPP6;BRINP1;EFNB3;PODXL;STC2;CDH22;ST8SIA5;NPTX1;NXPH1;NPTX2;SCN3B;PLXNA4;JAG2;TMEM132D;RTBDN;CADM3;TMEM132E;PTPRN2;CADM1;SYT1;BDNF;ST8SIA3;L1CAM;PTPRD;GNAO1;LRFN2;CNTN3;LRP11;DPP10;PTPRT;PCSK2;CNTNAP2;PTPRU;PCSK1;TENM2;PTPRN;DBH;ELFN2;MMP24;CHL1;CRTAC1;CA4;VWC2L;QSOX2;NEO1;CEP68;VSTM2L;SORCS1;MANEAL;SORCS3;DYNLL2;DNM1;NRG3;CHST1;CDH13;ST6GALNAC5;VAMP3;CNTNAP4;VSTM2B;LRTM2;NRXN1;CAMK2A;SEZ6;NRXN3;NRXN2;FSTL4;PTHLH;CNNM1;SLITRK1;MGAT5B;ADAM23;SLIT1;PCDH1;EXTL3;GPR158;LINGO2;NPDC1;CHGA;LINGO1;NTRK2;SLC12A5;NTRK3;PCDH8;NELL2;NELL1;NFASC;SST;TLL1;CBLN4;VIP;HCN2;CBLN1	4	Decreased	1
SMAD4 CHEA	42/584	5.58285e-07	1.3678e-05	2.49441	35.9155	PCSK2;PTPRT;CNTNAP2;PTPRU;NRP1;TENM2;MEGF10;GALNT18;NRXN3;PTPRM;PCDH19;PCSK5;CACNA1E;FSTL4;SLC8A1;CDH8;HS6ST2;PTHLH;ROBO1;DNAJB2;CDH4;ALCAM;MVB12B;TNR;CD59;NRCAM;PLXNA4;CD55;JAG1;TMEM132B;UNC5C;C1ORF21;UNC5D;AP2B1;PDYN;SORCS3;PTPRD;GNAO1;LRFN2;NFASC;NRG3;FGFR2	4	Decreased	1
TP63 CHEA	55/1399	0.00011475	0.00505224	1.79773	16.3103	WDR1;CD82;CPQ;ITGB4;PROS1;AKR1B1;ENO1;PCSK6;SCPEP1;CDH3;LAMP1;CDH1;BOC;ARHGDIB;RAC1;TMSB10;PAMR1;CBR1;SCARA3;SERPINF1;MAMDC2;ATP1B3;TGFBR1;MMP14;CRISPLD2;COL21A1;PPIA;CD44;DSC3;GRN;GSTP1;HTRA1;ATP1A1;NID1;GNS;NID2;CORO1C;CHST11;ABI3BP;LEFTY2;WNT4;PPIL1;RDX;TTC1;LAMB1;INHBA;S100B;BMP7;GFAP;MFAP5;NAGK;COL5A1;GNPDA2;PTK7;FXYD6	4	Increased	1
KLF4 CHEA	42/987	0.000148595	0.00505224	1.93453	17.0515	CD82;HEXB;FAF1;ENO1;NID2;ADH5;ACTB;CORO1C;LGALS3;HINT1;LASP1;YWHAQ;CA2;CFL1;NEFL;SDF4;PDLIM5;LEFTY2;YWHAG;YWHAH;PPIL1;IGFBP5;RDX;ANXA5;IGF2;DSTN;MSN;MIF;YWHAZ;SULF2;SFRP1;TPPP3;CXCL12;DDAH2;MAP1B;CD109;FSCN1;HAGH;EZR;PPIB;PTMA;PPIA	4	Increased	1
NFE2L2 CHEA	44/1022	7.91078e-05	0.00505224	1.96399	18.5493	PYGB;MCFD2;LAMA2;COL14A1;LAMA4;SERPINE1;ITGB2;FGL2;LRP2;LAMC1;TSKU;CLN5;CRYZ;SCPEP1;CTSO;CHST11;CA2;FTH1;CREG1;ARHGDIB;IGFBP7;CEP170;YWHAG;CTSB;TGFB2;SERPINF1;MAMDC2;SULF1;OSMR;LILRB4;YWHAZ;BMP6;DCN;TNFRSF1A;COL1A2;SFRP2;SLPI;COL5A1;COL4A1;PAPPA;FSCN1;CD9;DSC3;MATN2	4	Increased	1
SUZ12 CHEA	249/1684	1.19298e-57	1.22877e-55	3.9864	522.501	APP;SPON1;SERPINE2;TRIL;SLC4A4;HS6ST2;HS6ST3;ALCAM;CHGB;EPHA5;EPHA7;EPHA6;ST6GAL2;CACNA2D1;CACNA2D3;CACNA2D2;ISLR2;UNC5C;UNC5D;HLA-A;BCAN;SFRP2;ASTN2;NBL1;ADCYAP1R1;NRN1;PCDH10;THY1;PCDH17;FLRT2;STC2;PENK;ST8SIA5;B4GALNT1;CD14;NTNG1;FZD1;ACE;FZD2;CADM2;ST8SIA3;PDE3A;LRRN1;PTPRT;ROBO2;PCSK1;NRP2;PTPRO;ADM;CHRDL2;CX3CL1;LFNG;C1QTNF4;MMP28;RNF150;CHST8;EDN1;GPR37;EDN3;RIPK4;GFRA1;SORCS3;SORCS2;GFRA2;RGMA;TMEFF2;GPRC5B;GAS1;AVP;CD302;GAS6;FJX1;CD44;GRP;SEZ6;FSTL4;EGFR;EXTL1;RELN;FRZB;NPY;CREG2;GPC5;GPC6;JAM3;CA11;CACHD1;VWC2;FAM171B;CD83;GALNT13;CLSTN2;CSF1;GALNT16;GALNT18;CLSTN1;GOLIM4;CELSR2;CDH8;CDH6;NPPC;CDH4;CDH2;TNFRSF8;NRCAM;PCDHAC2;PDGFRA;C11ORF87;SEMA6A;IGFBP5;WNT5B;TMEM178A;SEMA6D;SHISA6;OLFM2;COL4A2;COL4A1;NPTXR;LY6H;FBN2;RTN4R;FBLN7;GRIA2;SEMA7A;NXPH4;NTM;TMEM59L;HTRA1;PLD5;CHRD;LPL;EFNA5;CPLX2;CACNA1E;TRHDE;SCUBE2;EFNB2;IGSF21;DPP6;BRINP1;CDH20;PODXL;CDH22;PLXNA2;NPTX1;NXPH1;NPTX2;TAC1;PLXNA4;TMEM132D;TGFB2;SYT2;TMEM132E;BDNF;NSG1;HSPA2;BMP7;BMP6;LRP1B;LRFN2;BMP2;LRFN5;EFNA3;BMP1;GNAS;ESAM;CNTN4;FGFR3;FBN1;DPP10;MOXD1;CNTNAP1;PODXL2;MEGF11;OXT;ELFN2;ADAMTS2;CALB1;ADAMTS1;CA4;MAN1A1;ADAMTS8;GRID2;PIANP;PCDHGA4;RTN4RL2;SEZ6L;C1QL3;C1QL1;PCDHGA9;GREM1;TGFBR3;VCAN;NRG3;RTN4RL1;CDH11;ITGA7;CDH13;SCN4B;TNFRSF21;ST6GALNAC5;VSTM2B;SLC24A2;COLEC12;CAMK2B;NLGN1;CAMK2D;SEMA3C;SEMA3D;LUZP2;NRXN2;SEMA3F;LRP8;PTHLH;COCH;CLMP;CNR1;SPOCK2;SLITRK3;SPOCK3;SLIT1;SLITRK5;SPOCK1;SLIT3;PCDH1;CRYM;VAT1L;OPCML;NTRK2;COL26A1;NEGR1;NTRK3;PCDH7;PCDH8;IRX4;PCDHGC3;KIAA1549L;CCK;ATP2B2;HS3ST1;DLK2;NELL2;NELL1;TLL1;MDGA2;CBLN4;MDGA1;CBLN2;CBLN1	5	Decreased	1
REST CHEA	165/1280	8.64834e-30	4.45389e-28	3.11879	208.71	GALNT13;PLEKHB2;CLSTN2;GALNT18;SPPL2B;PLOD3;STMN3;CDH8;GALNT10;SLC8A2;RPH3A;CDH6;CDH4;CDH2;TNR;NRCAM;PRND;CHGB;IFNAR2;EPHA4;C11ORF87;SEMA6A;UNC5A;SEMA6D;APLP1;CACNA2D2;UNC5D;CARTPT;HLA-A;PDYN;OLFM1;ADCYAP1;BCAN;SLC9A7;SCG3;NPTXR;LY6H;ASTN1;RTN4R;EPHA10;NTM;SEL1L;CHRD;THY1;CPLX2;SEZ6L2;CACNA1E;PCDH17;IGSF21;DPP6;BRINP1;EFNB3;PODXL;STC2;CDH22;ST8SIA5;NPTX1;NXPH1;HCRT;NPTX2;LRRC4C;SCN3B;PLXNA4;JAG2;RTBDN;TMEM132D;FIS1;CADM3;TMEM132E;PTPRN2;CADM1;SYT1;BDNF;ST8SIA3;L1CAM;SYT7;PTPRD;LRFN2;BMP2;EFNA2;MAN2B2;REEP2;FXYD6;CNTN3;TPP1;LRP11;PTPRT;PCSK2;DPP10;CNTNAP2;SNAP25;PCSK1;TENM2;MEGF11;PTPRN;ADM;ELFN2;MMP24;CALB1;CRTAC1;CHL1;CA4;DNER;VWC2L;QSOX2;NEO1;TMED4;CHST8;CEP68;EDN1;VSTM2L;SORCS1;SORCS3;DYNLL2;RAD23B;DNM1;GPRC5B;NRG3;CHST1;CDH13;CRELD2;ST6GALNAC5;VAMP3;CNTNAP4;VSTM2B;SLC24A2;CAMK2B;LRP1;LRTM2;NRXN1;SEZ6;NRXN3;NRXN2;FSTL4;PTHLH;FSTL5;RELN;SLITRK1;MGAT5B;ADAM23;SLIT1;PCDH1;EXTL3;GPR158;VAT1L;LINGO2;NPDC1;CHGA;LINGO1;NTRK2;SLC12A5;NTRK3;PCDH8;IRX4;ATP2B2;SORL1;NELL2;POMC;NELL1;NFASC;SST;TLL1;CBLN4;HCN2;CBLN1	5	Decreased	1
TRIM28 CHEA	33/210	6.67377e-09	1.7185e-07	3.57852	67.3659	BMPR2;HTRA1;NRXN2;SLC3A2;TRHDE;PTPRG;EFNB2;FLRT2;ERBB3;PODXL;GPC1;SPOCK1;IGFBP7;FAM3C;NXPH1;LRIG2;NPTX2;CNNM3;CD55;FZD1;JAG2;PDIA3;B3GALNT1;CA11;EPHA7;JAG1;PCDH8;GGH;BMP7;SOD1;COL4A1;BAMBI;CBLN1	5	Decreased	1
REST ENCODE	36/383	6.46454e-11	2.17639e-09	3.98299	93.4492	DPP10;SNAP25;EPHA10;PODXL2;RNF13;NRXN1;SEZ6;STMN3;SEZ6L2;CPLX2;SLC8A2;RPH3A;UNC80;PCLO;SLITRK1;DPYSL2;DNER;VWC2L;TNR;NEFM;NXPH1;SCN3B;KIAA0319L;GPR158;CHGB;NPDC1;CHGA;GABARAPL2;PCDH8;L1CAM;SEZ6L;DYNLL2;SYN1;SCG3;CNTNAP5;LRP11	1	Increased
KLF4 CHEA	49/987	2.30543e-05	0.000465698	1.99563	21.3087	RNF13;ENO1;TXNDC17;AKAP12;HINT1;LASP1;DPYSL2;STMN1;CFL1;SUMO2;NEFL;YWHAG;YWHAH;TPD52;GABARAPL2;ISLR2;NUTF2;MIF;GFRA2;SORCS2;YWHAZ;RGMA;PKM;MAP1B;FSCN1;B3GNT2;MAPT;HAGH;IL6ST;PPIA;RTN1;TXN;NDRG2;ADD1;EFNB2;UBB;EPB41L1;PRDX1;SPP1;APOE;CD55;FDPS;PPIL1;RDX;AP2B1;IRGQ;CALM3;CALR;FGFR3	1	Increased
EZH2 CHEA	17/237	0.000226589	0.00381425	2.87658	24.1413	COL26A1;RAB3A;RTN1;PDGFB;SEZ6;SLC1A2;ELFN2;CXCL14;TGFBR3;CDH4;PPP1R1B;CDH22;NEFL;SIRPA;RNF150;FJX1;FGFR3	1	Increased
EZH2 ENCODE	20/338	0.00081336	0.0117356	2.34295	16.6685	SPON1;COL26A1;RTN1;PIANP;ATRNL1;INSR;APLP1;C4ORF48;SLC4A4;F3;PLXDC1;TMEFF2;NCR3LG1;FSCN1;CSPG5;NCAM2;MAPRE2;KIAA0319;CA14;B4GALNT4	1	Increased
TRIM28 CHEA	14/210	0.00159501	0.020137	2.64698	17.0489	FZD1;JAG2;PDIA3;B3GALNT1;PCDH8;PTPRG;SOD1;EFNB2;SMOC1;NEFM;MAPT;FAM3C;NXPH1;CD55	1	Increased
NANOG CHEA	28/595	0.00284591	0.0319375	1.84443	10.8118	SEZ6;ENO1;AKAP12;LDHB;UBB;BASP1;CHST10;SPP1;NEFL;SIRPA;NCAM1;ENOPH1;TMSB10;GLUL;YWHAG;TPD52;NSF;CACNA2D1;GSR;PCDH8;TMEFF1;UFM1;DDAH1;CDC42EP4;NBR1;IL6ST;FGFR2;FGFR1	1	Increased
AR CHEA	43/1095	0.00748984	0.0756474	1.53292	7.50243	SLC1A2;PTPRF;TM9SF3;HS6ST3;AKAP12;CDH4;SH3BGRL;SCRN1;SLITRK1;TNFRSF8;DNM1L;GPR158;PGM1;CAP2;OPCML;TPD52;EPHA5;PDIA3;EPHA4;MAP2K1;COL26A1;TSC22D1;TPK1;NTRK3;GSR;CACNA2D3;HPCAL1;RFX3;CCK;HS3ST1;TGFBR3;NELL1;TMEFF2;VCAN;PSAT1;MAP1B;SPARCL1;CDH13;CNTN4;CNTNAP5;ST6GALNAC5;LRP12;FGFR1	1	Increased
PBX3 ENCODE	48/1269	0.00949645	0.0871947	1.47582	6.87265	RAB3A;RNF13;PCDH10;GDI2;GOLIM4;ATP1A3;PDXP;ENO1;DNAJB2;EFNB2;PPP3CA;CAND1;UBB;TMSB4X;PPP1R7;ENSA;PGK1;GPR158;JAG2;EPHA4;NUDC;LYNX1;PRRT2;TPI1;RAB4B;MDH1;GOT1;STX8;INSR;PGAM2;RFX3;ACYP1;YWHAZ;TOM1L2;PKM;ASPH;SMOC1;CANX;NBR1;CNTN1;CYCS;CALM3;CALR;HAGH;IL6ST;PPIA;PAFAH1B2;MEGF9	1	Increased
TCF3 CHEA	39/1006	0.0128623	0.09993	1.50724	6.56168	CAMK2B;CSRNP1;ENO1;TM9SF3;LDHB;EPB41L1;BASP1;STMN1;EPB41L3;ADAM23;SPP1;SIRPA;NCAM1;ENOPH1;YWHAG;JAM3;TPD52;CADM3;MOG;CACNA2D1;SEMA4B;RDX;PCDH8;PCDHGC3;YWHAZ;TGFBR3;TMEFF1;MARCKS;UFM1;PKM;DDAH1;CDC42EP4;FSCN1;UBE2V2;CDH13;IL6ST;FGFR2;MEGF9;FGFR1	1	Increased
TP53 CHEA	16/319	0.0122253	0.09993	1.95349	8.60366	FZD1;EPHA4;NTRK2;PRRT3;CAMK2D;PCDH7;AGAP1;SORCS2;RGMA;TGFBR3;NELL2;NELL1;LASP1;AXL;NEFL;NEO1	1	Increased
SOX2 CHEA	31/775	0.0169334	0.122163	1.55086	6.32514	SEZ6;STMN3;CALB2;LDHB;PTPRZ1;UBB;EPB41L1;BASP1;STMN1;SPP1;NEFL;SIRPA;CKB;YWHAG;FZD1;TPD52;EPHA4;CACNA2D1;ISLR2;ATP1B1;HS3ST1;TMEFF1;UFM1;GNPDA2;MAP1B;NBR1;FSCN1;CDH13;IL6ST;FGFR2;FGFR1	1	Increased
PPARD CHEA	14/285	0.0214931	0.14472	1.90697	7.32281	CGREF1;CAMK2D;RTN1;DBI;THY1;SLC4A4;GGCT;TOM1L2;LASP1;ADAMTS2;CDH2;EPB41L3;ANGPTL4;TNFRSF21	1	Increased
CTCF ENCODE	60/1790	0.0392469	0.235314	1.29772	4.20188	EPHB6;CNTFR;DET1;MEGF10;PREP;PARK7;PTPRF;PTMS;CALB2;ALCAM;BASP1;DNER;TNR;RNF150;FAM3C;ENOPH1;CA14;YWHAG;EPHA4;MAP2K1;ATP6V1G2;S100A1;GAA;NME2;ISLR2;SORCS2;DNM1;NME1;RGMA;PCP4;NRN1L;GORASP2;CDC42EP4;MAPT;FJX1;TNFRSF21;GRN;MYRF;WBP2;SEMA3G;DNAJB2;EFNB2;MAN2A2;MAT2A;SPP1;NCAM2;DTD1;CD55;JAG2;NPDC1;NTRK2;COL26A1;GALNT4;GOT2;PLXDC1;DLK2;IRGQ;PPP5C;MARCKS;LRP11	1	Increased
GATA2 CHEA	29/772	0.0414034	0.235314	1.44708	4.60808	WBP2;EFCAB14;ICAM5;ACVR1B;PTPRF;HK1;DNAJB2;HINT1;LASP1;MAT2A;COTL1;S1PR1;SH3BGRL3;CD59;CA14;TXNRD2;GSR;ATP1B1;F3;HLA-E;NIF3L1;PKM;PIK3IP1;B3GNT2;GRB2;DLD;MAPRE2;FGFR3;STX1A	1	Increased
RUNX1 CHEA	45/1294	0.0419372	0.235314	1.3422	4.25691	CAMK2B;CPB1;WBP2;NCAN;ITGB2;PDGFB;STMN3;ENO1;GLG1;PTPRF;NRGN;LDHB;CAND1;PRDX1;MGAT5;STMN1;COTL1;SH3BGRL3;BID;PTGDS;PGM1;B4GALNT4;JAG2;CEP68;HSPA8;GSR;HPCAL1;RNASE6;SHISA5;TBCB;ATP1B1;SOD2;NME1;PSMA4;ASPH;VAPA;PRKAR1A;GLOD4;IMPDH2;TAX1BP1;B3GNT2;GRB2;IL6ST;ALDOA;MAPRE2	1	Increased
BHLHE40 ENCODE	15/348	0.0477768	0.241273	1.66059	5.05022	CUTA;CAMK2D;GMFB;ENO1;ICAM5;IGF2R;PIK3IP1;BSG;STMN1;NBR1;NPTN;MAPK1;ENOPH1;DTD1;PPIA	1	Increased
RFX5 ENCODE	22/559	0.0461269	0.241273	1.51463	4.65954	STX12;MAP2K1;RAB4B;GOT1;BTN2A1;TXNRD2;PITPNA;PDXP;YWHAZ;IGF2R;HLA-E;PTMS;PDIA4;PKM;UBB;PIK3IP1;NPC2;PSAT1;ENSA;UBE2N;HAGH;DLD	1	Increased
NELFE ENCODE	11/234	0.0502327	0.241595	1.81493	5.4286	HSPA8;LDHA;TPI1;MAT2A;PRDX1;BSG;STMN1;CFL1;CYCS;CALR;GLUL	1	Increased
SMAD4 CHEA	22/584	0.0673234	0.309076	1.44534	3.89989	MDH1;MEGF10;TMEM132B;NRXN3;UNC5D;AP2B1;TBCA;PCDH19;ADD1;PTPRD;DNAJB2;TOM1L2;CDH4;GAP43;ALCAM;AKAP11;TNR;CHI3L1;CD59;NRCAM;CD55;FGFR2	1	Increased
GATA1 CHEA	28/807	0.0956395	0.333859	1.32742	3.11569	WBP2;ENDOD1;GOLIM4;AGAP1;FAIM2;ICAM5;ACVR1B;NUDT3;PTPRF;ADD1;HK1;HINT1;DPP6;MAN2A2;BSG;S1PR1;GLUL;FDPS;TXNRD2;PCDH7;SEMA4B;HPCAL1;RMDN3;ATP1B1;YWHAZ;IGF2R;CDC42EP4;UBE2V1	1	Increased
PPARG CHEA	20/535	0.0829991	0.333859	1.43183	3.56372	CAMK2D;GSTO1;YWHAB;INSR;SLC39A10;DBI;ATP1A2;ENO2;SOD1;EFNB2;UBB;MGAT5;MGAT4B;NBR1;PALM;TAX1BP1;CYCS;GRB2;ANGPTL4;YWHAG	1	Increased
RCOR1 ENCODE	25/702	0.089004	0.333859	1.36313	3.29751	CSRNP1;GRN;PRKCSH;GLO1;ENO1;ADD1;TM9SF3;DNAJB2;SLC9A3R1;CEP68;GABARAPL2;ATP6V1G2;INSR;GAA;RMDN3;L1CAM;PKM;RAB14;VAPA;MGAT4B;FSCN1;HAGH;IL6ST;STX1A;MEGF9	1	Increased
SALL4 CHEA	14/355	0.0956973	0.333859	1.50998	3.54327	RTN1;F3;NELL2;PKM;UBB;DDAH1;ASPH;GORASP2;SMOC1;STMN1;FSCN1;NEFL;IL6ST;TNFRSF21	1	Increased
STAT5A ENCODE	10/233	0.0958604	0.333859	1.64678	3.86148	DNAJB2;PKM;PRKAR1B;TXNRD2;SEMA4B;CANX;MAPK1;CD59;TXN;UBE2L3	1	Increased
TCF3 ENCODE	29/840	0.0954513	0.333859	1.32093	3.10306	CSRNP1;CAMK2D;ENO1;NUDT3;NPEPPS;PPP3CA;LDHA;ALCAM;SCRN1;MAN2A2;STMN1;BSG;COTL1;SH3BGRL3;FAM3C;YWHAH;RFX3;SLC39A10;NUTF2;RAD23B;MARCKS;PKM;PRKAR1A;GORASP2;CALM3;GRB2;IL6ST;PPIA;PAFAH1B1	1	Increased
TP63 CHEA	46/1399	0.0835656	0.333859	1.26192	3.13223	GRN;CSF1;CLSTN1;GOLIM4;CD99L2;ATP1A2;ENO1;CPLX2;ACVR1B;CELSR2;NRGN;AKAP12;EFNB2;ALCAM;ENSA;SNCG;TMSB10;DGCR2;CHGA;PPIL1;EPHA6;SEMA4B;RDX;TMOD2;HPCAL1;AP1B1;PLAUR;SLC39A10;PLXDC2;ATP1B1;F3;IGF2R;TGFBR1;HS3ST1;GFAP;MTAP;UFM1;PKM;VSNL1;GNPDA2;TOLLIP;FABP7;GRB2;CD46;PPIA;CD44	1	Increased
E2F1 CHEA	29/859	0.116469	0.392113	1.28938	2.77233	DET1;RTN1;SLC1A2;GLG1;PRDX2;CAND1;MAT2A;EPB41L1;CFL2;ENSA;LAMP2;BSG;EIF4B;JAM3;DGCR2;GOT1;NTRK3;RDX;NME2;RMDN3;MIF;ACYP1;RAD23B;PPP5C;VAPA;NPC2;GORASP2;ALDOA;MAPRE2	1	Increased
EGR1 CHEA	12/315	0.139157	0.453381	1.45389	2.8673	CGREF1;GOT1;PRKCSH;GSR;GOLIM4;PLAUR;MAPK1;CRYM;PCDH1;HK1;YWHAH;SOD1	1	Increased
RELA ENCODE	17/484	0.153361	0.484045	1.33774	2.50822	CAMK2D;CHST7;RAB4B;CSF1;ITGB2;DBI;PARK7;TXN;DNAJB2;MARCKS;PKM;EPB41L2;TMSB4X;PEA15;FSCN1;CEP192;IL6ST	1	Increased
CHD1 ENCODE	22/655	0.160771	0.492058	1.27841	2.33663	HSPA8;ATRNL1;GOT2;GDI2;DLST;SOD2;SYN1;SOD1;PRDX2;LDHA;PKM;MAT2A;TMSB4X;CFL1;SUMO2;UBE2N;CALM3;GRB2;CALR;PPIA;CD44;PAFAH1B1	1	Increased
HDAC2 ENCODE	7/175	0.188404	0.550878	1.52577	2.54677	HINT1;PKM;RAB14;STMN3;FAM3C;CALR;CPLX2	1	Increased
ZBTB7A ENCODE	65/2184	0.190898	0.550878	1.13458	1.87888	ARF3;YWHAE;CSRNP1;RAB3A;PTPRS;CLSTN1;STMN3;ENO1;NUDT3;PTMS;LASP1;ENSA;PALM;FAM3C;TMSB10;GLUL;YWHAG;PDIA3;GABARAPL2;GSTO1;S100A1;GAA;HPCAL1;AP1B1;NME2;NUTF2;C4ORF48;ATP1B1;TGFBR1;TMEFF1;PSMA4;DDAH1;NPC2;MAP1B;CDC42EP4;UBE2V2;B3GNT2;WBP2;PDGFB;NDRG2;ACVR1B;COCH;ADD1;TM9SF3;MAT2A;EPB41L2;CHST10;CKB;APOE;B4GALNT4;PRNP;FKRP;GALNT4;SEMA4B;RDX;SOD2;VASN;PPP1CA;MARCKS;GNPDA2;MGAT4B;UBE2N;CALR;AGRN;FGFR3	1	Increased
ESR1 CHEA	6/154	0.230052	0.571994	1.48326	2.17958	TOM1L2;UBB;GOT1;SMOC1;MAPT;CAP2	1	Increased
MAX ENCODE	61/2073	0.226799	0.571994	1.11876	1.65989	YWHAE;GMFB;PTPRS;RNF13;GDI2;GOLIM4;PEBP1;DBI;ENO1;PARK7;ICAM5;DNPH1;NUDT3;AKAP11;STMN1;CFL1;BSG;SLC39A6;FAM3C;ENOPH1;NUDC;NME2;RFX3;MIF;NME1;PDIA4;PRKAR1B;ASPH;GORASP2;CANX;UBE2V2;HAGH;PPIA;TNFRSF21;CUTA;GRN;PDXP;TXN;PRDX3;LDHA;CAND1;MAT2A;PRDX1;PGK1;MAPK1;EIF4B;CD55;PPIL1;ST13;HSPA4;INSR;GSR;RMDN3;TBCB;HSPE1;QDPR;PIK3IP1;GLOD4;IMPDH2;CYCS;MEGF9	1	Increased
SPI1 ENCODE	46/1540	0.232196	0.571994	1.13392	1.65573	EPHB6;DET1;STX12;ITGAM;RNF13;PODXL2;WBP2;YWHAB;GOLIM4;EFCAB14;CD99L2;ENO1;CORO1A;ADD1;PPP3CA;GM2A;EPB41L1;PPP1R7;PEA15;CFL1;SLC39A6;PGK1;SH3BGRL3;CD59;CKB;TMSB10;YWHAG;CEP68;PDIA3;HSPA8;TXNRD2;RNASE6;AP1B1;TALDO1;ACYP2;HSPE1;TOM1L2;PRKAR1B;PRKAR1A;GORASP2;NBR1;FSCN1;UFC1;PMFBP1;CD46;PAFAH1B2	1	Increased
UBTF ENCODE	49/1631	0.211348	0.571994	1.14212	1.77514	ARF3;CSRNP1;CSF1;YWHAB;PREP;NUDT3;PTMS;NPEPPS;PPP3CA;LASP1;CFL1;FAM3C;DNM1L;ENOPH1;GLUL;DGCR2;SKP1;RAB2A;PDIA3;MAP2K1;TGFBR1;PSMA4;ASPH;GORASP2;HPRT1;IL6ST;ALDOA;DLD;PFN2;ENDOD1;ACVR1B;GLG1;TM9SF3;DNAJB2;SLC9A3R1;MAN2A2;EPB41L2;CD55;GALNT4;RDX;GSR;TBCA;ERP44;GNPDA2;PSAT1;MGAT4B;UBE2N;FGFR3;LRP11	1	Increased
USF2 ENCODE	30/965	0.218619	0.571994	1.17972	1.79367	CUTA;GRN;GMFB;PTPRS;WBP2;PRKCSH;GDI2;DBI;DNPH1;LDHA;AKAP11;CFL2;STMN1;CFL1;BSG;NPTN;ATP6V1E1;ENOPH1;EIF4B;ST13;GAA;NME2;IGF2R;NME1;TOM1L2;VAPA;CANX;CALR;HAGH;MEGF9	1	Increased
ZKSCAN1 ENCODE	5/120	0.217708	0.571994	1.59045	2.4248	GM2A;HPCAL1;ACYP1;ALDOA;UBE2L3	1	Increased
EGR1 ENCODE	17/537	0.269833	0.625922	1.19804	1.56938	ARF3;HSPA8;GOT1;HSPA4;RFX3;RAD23B;SYN1;NME1;AKAP11;MAN2A2;IMPDH2;MAPK1;CD59;FAM3C;KIAA0319L;ENOPH1;TMEM9B	1	Increased
MYC CHEA	18/573	0.272679	0.625922	1.18862	1.54457	HSPA8;PPIL1;ST13;PCDH10;GOT2;NME2;MIF;HSPE1;RAD23B;YWHAZ;NME1;SOD1;AKAP12;PKM;MAT2A;ANGPTL4;CALR;PPIA	1	Increased
USF1 ENCODE	42/1423	0.269941	0.625922	1.11792	1.46397	CUTA;GRN;CAMK2D;GMFB;PTPRS;WBP2;PRKCSH;YWHAB;GOLIM4;DBI;ENO1;ENO2;DNPH1;LDHA;AKAP11;CFL2;STMN1;CFL1;BSG;NPTN;MAPK1;ATP6V1E1;ENOPH1;EIF4B;MAP2K1;ST13;GAA;NME2;SLC39A10;IGF2R;NME1;TOM1L2;TMEFF2;ASPH;VAPA;PRKAR1A;CANX;CALR;HAGH;CD46;MAPRE2;MEGF9	1	Increased
SMC3 ENCODE	35/1181	0.284304	0.638105	1.12127	1.41023	EPHB6;CNTFR;GRN;MEGF10;PREP;PTPRF;PTMS;DNAJB2;SLC9A3R1;BASP1;DNER;TNR;RNF150;NCAM2;CD55;NPDC1;EPHA4;MAP2K1;COL26A1;ATP6V1G2;GALNT4;ISLR2;PLXDC1;SORCS2;RGMA;DLK2;IRGQ;MARCKS;PCP4;NRN1L;SLC9A7;GORASP2;CDC42EP4;SMOC1;FJX1	1	Increased
CEBPD ENCODE	22/734	0.318819	0.662006	1.13179	1.29379	CEP68;GOT1;RDX;DBI;ENO1;HDHD2;RAD23B;GLG1;ADD1;DNAJB2;TGOLN2;NIF3L1;PKM;UBB;MAT2A;CFL1;BSG;CANX;FSCN1;TAX1BP1;COTL1;MAPK1	1	Increased
RAD21 ENCODE	37/1265	0.305127	0.662006	1.10567	1.31246	EPHB6;CNTFR;GRN;MEGF10;ELFN2;PTPRF;DNAJB2;EFNB2;BASP1;DNER;SPP1;RNF150;APOE;NCAM2;PCDH1;NPDC1;EPHA4;COL26A1;ATP6V1G2;GSS;KIAA1549L;ISLR2;SOD2;PLXDC1;SORCS2;NME1;RGMA;DLK2;IRGQ;MARCKS;PCP4;NRN1L;SLC9A7;GORASP2;FJX1;TNFRSF21;LRP11	1	Increased
SUZ12 ENCODE	4/105	0.308097	0.662006	1.44704	1.70366	NELL1;NCR3LG1;NXPH1;SLIT2	1	Increased
ZMIZ1 ENCODE	27/914	0.321171	0.662006	1.11546	1.26692	STX12;TXN;ADD1;TM9SF3;SLC9A3R1;PPP3CA;LASP1;MAT2A;PRDX1;MAPK1;SH3BGRL3;BID;GLUL;PDIA3;TPI1;S100A1;TXNRD2;PPP1CA;SOD1;PKM;VAPA;B3GNT2;CALR;HAGH;ALDOA;PPIA;PAFAH1B1	1	Increased
CEBPB ENCODE	5/144	0.340317	0.679246	1.31421	1.41655	UBB;GOT1;COTL1;DBI;RAD23B	1	Increased
FOS ENCODE	19/637	0.342985	0.679246	1.12518	1.20402	CUTA;RAB3A;RAB4B;GOT1;RNF13;WBP2;GLO1;HSPE1;EFNB2;TOM1L2;PSAT1;ENSA;NBR1;COTL1;NPTN;CALR;IL6ST;KIAA0319L;PPIA	1	Increased
E2F6 ENCODE	90/3245	0.362703	0.691189	1.04795	1.0628	YWHAE;PTPRS;PODXL2;PITPNA;GDI2;GOLIM4;PEBP1;DBI;ENO1;ICAM5;CELSR2;DNPH1;HINT1;AKAP11;STMN1;SUMO2;BSG;SLC39A6;NPTN;SH3BGRL3;FAM3C;ENOPH1;YWHAH;CEP68;TPD52;NUDC;MAP2K1;GPR37;GSTO1;GAA;APLP1;RFX3;TALDO1;MIF;ATP1B1;PDIA4;PKM;PRKAR1B;ASPH;DDAH1;PRKAR1A;GORASP2;CANX;UBE2V2;MAPT;HAGH;ALDOA;CD46;DLD;FJX1;PPIA;PAFAH1B2;PFN2;GLO1;AGAP1;PDXP;ACVR1B;COCH;TGOLN2;EFNB2;LDHB;LDHA;CAND1;PPP1R7;NCR3LG1;PGK1;MAPK1;CKB;PCDH1;CRYM;EIF4B;JAG2;UBL4A;GALNT4;TPK1;GSR;RMDN3;TBCB;TBCA;HSPE1;GGCT;PPP5C;GNPDA2;PIK3IP1;PSAT1;TOLLIP;IMPDH2;MGAT4B;CALR;MEGF9	1	Increased
NFYA ENCODE	63/2250	0.362567	0.691189	1.05679	1.07216	RAB3A;RNF13;PRKCSH;YWHAB;GDI2;GOLIM4;PEBP1;MIA3;ENO1;ICAM5;AKAP11;GM2A;ENSA;COTL1;ATP6V1E1;GLUL;CEP68;NUDC;ACYP1;HLA-E;PDIA4;TOM1L2;PKM;PRKAR1A;NPC2;CANX;HAGH;IL6ST;CD46;DLD;PPIA;CUTA;GRN;WBP2;GLO1;PDXP;ADD1;EFNB2;CAND1;PPP1R7;PGK1;CEP192;KIAA0319L;FDPS;HSPA8;PPIL1;RAB4B;MDH1;GOT1;CADM2;BTN2A1;TBCB;SOD1;GGCT;ERP44;PIK3IP1;PSAT1;NBR1;CYCS;HYOU1;CALM3;CALR;MEGF9	1	Increased
ZNF384 ENCODE	21/730	0.394261	0.737414	1.08298	1.00797	GABARAPL2;CSRNP1;FDPS;RNF13;ST13;TXNRD2;HSPA4;PGAM1;GLO1;GOT2;GDI2;RFX3;GLG1;SOD1;SH3BGRL;GM2A;LAMP2;NBR1;GRB2;ATP6V1E1;YWHAG	1	Increased
IRF3 ENCODE	19/663	0.408978	0.751033	1.07827	0.964071	FZD1;CEP68;NUDC;RAB3A;RAB4B;GOT1;RNF13;GLO1;PDXP;ACYP1;ADD1;GGCT;EFNB2;TOM1L2;ENSA;NBR1;CALR;KIAA0319L;MEGF9	1	Increased
CREB1 CHEA	40/1444	0.427614	0.771233	1.04167	0.884937	SNAP25;WBP2;PITPNA;EFCAB14;ELFN2;PTMS;BAG6;DNAJB2;TGOLN2;LDHA;UBB;SPOCK2;ENSA;ENPP5;EIF4B;YWHAG;SKP1;B4GALNT4;FDPS;HSPA8;MAP2K1;MDH1;GOT1;RFX3;RMDN3;AP2B1;HSPE1;YWHAZ;NME1;VAPA;CANX;TAX1BP1;UBE2N;HYOU1;CALR;UBE2V1;DLD;PPIA;PAFAH1B1;VAMP3	1	Increased
NFYB ENCODE	101/3715	0.436985	0.774306	1.02313	0.847003	RAB3A;GOLIM4;PEBP1;ENO1;ICAM5;STMN1;CFL1;BSG;COTL1;FAM3C;ATP6V1E1;GLUL;PDIA3;MAP2K1;S100A1;TALDO1;ACYP2;ACYP1;ATP1B1;HLA-E;PDIA4;TOM1L2;PRKAR1A;IL6ST;PPIA;CUTA;GLO1;LYPD6;EFNB2;LDHB;SLC9A3R1;UBB;PGK1;CEP192;KIAA0319L;FDPS;HSPA8;PRRT2;RAB4B;GOT1;CADM2;BTN2A1;TBCB;GGCT;PPP5C;CYCS;HYOU1;CALM3;CALR;ARF3;PTPRS;RNF13;PODXL2;PRKCSH;YWHAB;GDI2;EFCAB14;MIA3;DBI;PPP3CA;AKAP11;GM2A;ENSA;SUMO2;NPTN;SH3BGRL3;DNM1L;ENOPH1;DGCR2;CEP68;NUDC;RAD23B;YWHAZ;TGFBR1;PSMA4;PKM;ASPH;NPC2;CANX;HAGH;CD46;DLD;GRN;WBP2;PDXP;ADD1;CAND1;PPP1R7;CKB;PPIL1;MDH1;HSPE1;SOD1;ERP44;VAPA;GNPDA2;PIK3IP1;PSAT1;SMOC1;NBR1;MEGF9	1	Increased
SPI1 CHEA	29/1056	0.465164	0.810028	1.03104	0.789118	RNF13;PODXL2;PRKCSH;YWHAB;ITGB2;EFCAB14;PDXP;BAG6;PCMT1;CFL1;PGK1;PDIA3;GALNT4;PGAM1;RNASE6;AP1B1;SHISA5;TALDO1;ACYP2;YWHAZ;UFM1;PIK3IP1;GORASP2;CANX;NBR1;TAX1BP1;UFC1;ALDOA;MAPRE2	1	Increased
STAT3 CHEA	5/177	0.512561	0.877435	1.06025	0.708603	TPD52;LDHB;PTPRS;IL6ST;YWHAZ	1	Increased
ERG CHEA	4/144	0.538561	0.892368	1.04183	0.644742	RAB2A;CEP192;NXPH1;SOD1	1	Increased
IRF1 ENCODE	7/263	0.556625	0.892368	0.996724	0.583943	GDI2;CYCS;ATP6V1E1;HDHD2;TMSB10;YWHAG;NME1	1	Increased
POU5F1 CHEA	7/261	0.548517	0.892368	1.00468	0.603345	AKAP12;UBB;SEMA4B;NEFL;ENO1;IL6ST;FGFR2	1	Increased
SRF ENCODE	8/299	0.547591	0.892368	1.00218	0.603541	GABARAPL2;GALNT4;DDAH1;TPK1;GLOD4;CFL1;ACYP2;LRP12	1	Increased
ETS1 ENCODE	4/156	0.601916	0.9196	0.958987	0.486818	ATP6V1G2;PKM;UBB;VAPA	1	Increased
FOSL2 ENCODE	5/196	0.60322	0.9196	0.95384	0.482141	ENO1;F3;PAFAH1B2;NME1;CAP2	1	Increased
MYC ENCODE	39/1515	0.619137	0.9196	0.960294	0.460393	CUTA;YWHAE;GDI2;GOLIM4;ENO1;PARK7;TXN;DNPH1;NUDT3;LDHA;HINT1;CAND1;MAT2A;SLC39A6;CEP192;FAM3C;ENOPH1;EIF4B;CD55;YWHAG;HSPA8;PPIL1;NME2;RFX3;SLC39A10;NUTF2;TBCB;MIF;HSPE1;RAD23B;NME1;PDIA4;PRKAR1B;IMPDH2;CANX;UFC1;UBE2V2;CYCS;PPIA	1	Increased
SP1 ENCODE	18/707	0.616128	0.9196	0.95067	0.46041	GRN;LYNX1;RAB4B;INSR;EFCAB14;PDXP;ADD1;GGCT;TOM1L2;ENSA;CANX;NBR1;SLC39A6;PGK1;COTL1;CALM3;CALR;KIAA0319L	1	Increased
ZBTB33 ENCODE	18/702	0.604052	0.9196	0.957874	0.482859	ARF3;FDPS;CAMK2D;HSPA4;GDI2;PEBP1;SVIP;TGOLN2;NIF3L1;AKAP11;CAND1;ASPH;GORASP2;PRDX1;UBE2N;NPTN;GRB2;CAMK2G	1	Increased
BRCA1 ENCODE	83/3218	0.654527	0.944497	0.958687	0.406333	ARF3;CSRNP1;RAB3A;RNF13;PRKCSH;GDI2;EFCAB14;PEBP1;DBI;PARK7;TXNDC17;LASP1;ALCAM;AKAP11;ENSA;CFL1;NPTN;ENOPH1;TMSB10;SKP1;MAP2K1;TSC22D1;GAA;NME2;ACYP2;MIF;RAD23B;YWHAZ;MTAP;NIF3L1;PKM;ASPH;GORASP2;CANX;TAX1BP1;UFC1;ALDOA;PPIA;CUTA;STX12;CAMK2D;DLST;TGOLN2;PRDX2;LDHA;SH3BGRL;CAND1;UBB;MAT2A;EPB41L2;PRDX1;NCR3LG1;KIAA0319L;CAMK2G;EIF4B;CD55;FDPS;HSPA8;RAB4B;MDH1;ST13;HSPA4;GSS;GOT2;RMDN3;TBCB;AP2B1;TBCA;HSPE1;SOD2;SVIP;IRGQ;MARCKS;PSAT1;GLOD4;IMPDH2;UBE2N;CYCS;CALM3;GRB2;CALR;LRP12;MEGF9	1	Increased
STAT3 ENCODE	18/725	0.658169	0.944497	0.925578	0.387164	GOT1;PRKCSH;RDX;TXN;SOD2;HLA-E;NME1;SH3BGRL;LASP1;ASPH;BASP1;NBR1;FAM3C;IL6ST;ALDOA;CD55;YWHAG;UBQLN2	1	Increased
YY1 CHEA	8/332	0.664908	0.944497	0.898559	0.366708	PRDX3;YWHAE;UBB;PRKCSH;UFC1;AP2B1;KIAA0319L;YWHAZ	1	Increased
ZC3H11A ENCODE	3/129	0.673305	0.944497	0.867187	0.343022	ATP6V1G2;PDXP;PTPRF	1	Increased
FOXP2 ENCODE	4/178	0.703378	0.972198	0.836782	0.294431	PIK3IP1;WBP2;EIF4B;CD55	1	Increased
TAF1 ENCODE	85/3346	0.712303	0.972198	0.940743	0.319148	YWHAE;RNF13;PRKCSH;GDI2;MPI;PEBP1;MIA3;DBI;ENO1;PARK7;TXNDC17;UBE2L3;HINT1;LASP1;IMPA1;STMN1;CFL1;SUMO2;BSG;SLC39A6;FAM3C;DNM1L;ENOPH1;TMSB10;YWHAG;SKP1;YWHAH;RAB2A;MAP2K1;TPI1;RFX3;SLC39A10;ACYP2;MIF;RAD23B;YWHAZ;NME1;NIF3L1;PSMA4;PKM;PRKAR1B;GORASP2;CANX;FSCN1;TAX1BP1;UFC1;UBE2V2;IL6ST;CD46;PPIA;PAFAH1B1;STX12;DLST;TXN;GLG1;PRDX3;TGOLN2;SLC9A3R1;LDHA;CAND1;UBB;MAT2A;PRDX1;PPP1R7;PGK1;CEP192;EIF4B;FDPS;HSPA8;PPIL1;MDH1;GOT1;HSPA4;GSS;HSPE1;ATOX1;PPP5C;RAB14;VAPA;GLOD4;CYCS;HYOU1;CALM3;CALR;TMEM9B	1	Increased
ATF2 ENCODE	66/2852	0.911175	0.999982	0.844332	0.0785397	ARF3;YWHAE;CSRNP1;CLSTN3;PRKCSH;GDI2;EFCAB14;ENO1;PARK7;LASP1;AKAP11;TMSB4X;ENSA;CFL1;ENOPH1;YWHAG;YWHAH;ATP6V1G2;TSC22D1;SLC39A10;ACYP2;RAD23B;YWHAZ;SYN1;NME1;NIF3L1;PSMA4;PRKAR1A;GORASP2;FSCN1;UFC1;PPIA;CUTA;STX12;CAMK2D;WBP2;GLG1;DNAJB2;TGOLN2;LDHB;CAND1;UBB;MAT2A;PRDX1;APOE;EIF4B;CD55;FDPS;HSPA8;GALNT4;MDH1;ST13;HSPA4;GOT2;RMDN3;AP2B1;HSPE1;IGF2R;IRGQ;MARCKS;PIK3IP1;GLOD4;IMPDH2;NBR1;CYCS;CALM3	1	Increased
ATF3 ENCODE	2/114	0.812128	0.999982	0.649637	0.135188	GLOD4;AP2B1	1	Increased
BCL3 ENCODE	5/273	0.857136	0.999982	0.677073	0.104376	MARCKS;ALCAM;PRRT2;UBB;PGAM2	1	Increased
BCLAF1 ENCODE	14/851	0.983147	0.999982	0.599223	0.0101848	PPIL1;ATP6V1G2;MDH1;GOT2;NUTF2;AP2B1;HSPE1;NME1;DNAJB2;ERP44;NIF3L1;GORASP2;PRDX1;CD55	1	Increased
CBX3 ENCODE	1981-01-01	0.888813	0.999982	0.454644	0.0535882	FZD1	1	Increased
CREB1 ENCODE	42/2238	0.995962	0.999982	0.671343	0.00271669	PRKCSH;PITPNA;EFCAB14;PDXP;PARK7;DNAJB2;LDHA;CAND1;UBB;ENSA;ENOPH1;EIF4B;CD55;FDPS;MAP2K1;RAB4B;ATP6V1G2;GALNT4;MDH1;ST13;HSPA4;RMDN3;AP2B1;HSPE1;HLA-E;TOM1L2;IRGQ;NIF3L1;GLOD4;IMPDH2;NBR1;TAX1BP1;UBE2V2;UBE2N;CYCS;HYOU1;CALM3;SCG3;UBE2V1;DLD;TMEM9B;VAMP3	1	Increased
E2F4 ENCODE	9/710	0.996791	0.999982	0.458895	0.00147508	FDPS;HSPA8;CAND1;PPP1R7;SUMO2;BSG;CEP192;ALDOA;PPIA	1	Increased
ELF1 ENCODE	38/2483	0.999974	0.999982	0.533345	1.39764e-05	DET1;GMFB;YWHAB;EFCAB14;NEDD8;DBI;TXNDC17;UBE2L3;TGOLN2;SH3BGRL;AKAP11;IMPA1;PPP1R7;CFL1;PGK1;ATP6V1E1;RAB2A;FDPS;HSPA8;RAB4B;MDH1;GSTO1;TPK1;STX8;MIF;AP2B1;HSPE1;ERP44;NIF3L1;UFM1;PSMA4;PRKAR1B;CANX;NBR1;UFC1;CD46;TMEM9B;PAFAH1B2	1	Increased
FLI1 ENCODE	10/650	0.981033	0.999982	0.561367	0.0107499	TGOLN2;LDHA;ATP6V1G2;HSPA4;CFL1;TAX1BP1;RFX3;AP2B1;NRGN;NME1	1	Increased
FOXA1 ENCODE	1/205	0.996213	0.999982	0.177151	0.000672196	NBR1	1	Increased
FOXA2 ENCODE	2/316	0.998228	0.999982	0.229299	0.000406688	MARCKS;VASN	1	Increased
GABPA ENCODE	29/2082	0.999982	0.999982	0.48707	8.61063e-06	RNF13;PRKCSH;YWHAB;DLST;NEDD8;TM9SF3;CFL1;SLC39A6;PGK1;KIAA0319L;DTD1;GABARAPL2;PPIL1;ATP6V1G2;MDH1;AP1B1;NUTF2;HDHD2;HSPE1;NME1;ERP44;NIF3L1;PRKAR1B;TAX1BP1;UFC1;UBE2N;UBE2V1;TMEM9B;PAFAH1B2	1	Increased
HNF4A ENCODE	21/1276	0.995154	0.999982	0.594008	0.00288534	CEP68;CSRNP1;GSTO1;GSS;INSR;GDI2;HPCAL1;PDGFB;CHRD;PDXP;NEDD8;ATP1B1;HSPE1;SOD2;VASN;ERP44;LASP1;UBE2V2;CYCS;APOE;HAGH	1	Increased
KAT2A ENCODE	1990-01-01	0.91294	0.999982	0.408479	0.0372064	CFL1	1	Increased
MYOD1 ENCODE	1/166	0.989014	0.999982	0.219467	0.00242442	GOT1	1	Increased
NFIC ENCODE	6/279	0.758558	0.999982	0.798909	0.220767	LDHA;PKM;CAND1;NBR1;CFL1;SLC39A10	1	Increased
NR2C2 ENCODE	5/350	0.958857	0.999982	0.523849	0.0220084	GALNT4;TPK1;NEDD8;KIAA0319L;LRP12	1	Increased
NRF1 ENCODE	43/1882	0.879444	0.999982	0.839428	0.107838	STX12;WBP2;ENO1;PARK7;LDHA;HINT1;MAN2A2;PPP1R7;BSG;SLC39A6;CD59;KIAA0319;EIF4B;YWHAG;YWHAH;HSPA8;PGAM1;GSS;GAA;SLC39A10;TBCB;TBCA;C4ORF48;HSPE1;RAD23B;DNM1;IRGQ;PPP5C;PSMA4;RAB14;VAPA;GNPDA2;TOLLIP;CDC42EP4;IMPDH2;CYCS;GRB2;MAPT;UBE2V1;DLD;PPIA;STX1A;PAFAH1B1	1	Increased
PML ENCODE	38/1596	0.794196	0.999982	0.880606	0.202914	YWHAE;GDI2;DLST;PEBP1;ENO1;TXN;GLG1;TXNDC17;TGOLN2;PRDX2;LDHA;UBB;MAT2A;PRDX1;TMSB4X;CFL1;SLC39A6;SH3BGRL3;KIAA0319L;ENOPH1;TMSB10;GLUL;YWHAG;SKP1;RAB2A;HSPA8;PRRT2;TPI1;TPK1;HSPA4;RFX3;SLC39A10;MIF;YWHAZ;PPP1CA;FSCN1;CYCS;PPIA	1	Increased
SIN3A ENCODE	24/1131	0.901735	0.999982	0.780445	0.0807247	YWHAE;SNAP25;GRN;PPIL1;MDH1;STMN3;PEBP1;CPLX2;SEZ6L2;HSPE1;NME1;TGOLN2;TOM1L2;LDHA;PKM;PRDX1;PPP1R7;GLOD4;CFL1;SLC39A6;TAX1BP1;HAGH;ALDOA;ENOPH1	1	Increased
SIX5 ENCODE	20/1094	0.974723	0.999982	0.666333	0.0170592	FDPS;ATP6V1G2;MDH1;WBP2;PRKCSH;GLO1;MPI;NUTF2;NEDD8;AP2B1;DNM1;ERP44;CAND1;VAPA;PPP1R7;CFL1;UBE2V1;DNM1L;KIAA0319L;YWHAG	1	Increased
SP2 ENCODE	21/994	0.891789	0.999982	0.77803	0.0891048	CEP68;GRN;RAB3A;RAB4B;RNF13;GOT2;PDXP;ENO1;ACYP1;GGCT;EFNB2;TOM1L2;CAND1;PPP1R7;ENSA;CANX;NBR1;CALR;IL6ST;PPIA;MEGF9	1	Increased
TAF7 ENCODE	14/640	0.812688	0.999982	0.810273	0.168057	HSPA8;GSS;SLC39A10;ENO1;L1CAM;CPLX2;RAD23B;UBE2L3;MAT2A;PRDX1;FSCN1;CYCS;CKB;FAM3C	1	Increased
TCF7L2 ENCODE	9/583	0.975269	0.999982	0.564221	0.0141292	PDIA3;HSPA4;RFX3;AP2B1;FAM3C;ATP1B1;CD55;TXNDC17;PDIA4	1	Increased
TRIM28 ENCODE	1/120	0.961509	0.999982	0.305028	0.0119727	GORASP2	1	Increased
VDR CHEA	1976-01-01	0.872634	0.999982	0.485078	0.0660866	ACVR1B	1	Increased
YY1 ENCODE	52/2753	0.998235	0.999982	0.669631	0.00118288	YWHAE;SNAP25;DET1;GDI1;PRKCSH;CLSTN1;GDI2;MPI;MIA3;DNPH1;NUDT3;UBE2L3;ENSA;SUMO2;SLC39A6;ENOPH1;YWHAG;DGCR2;RFX3;NUTF2;ACYP2;RAD23B;PSMA4;PRKAR1B;PRKAR1A;NPC2;UFC1;UBE2V2;HAGH;PPIA;PAFAH1B1;GLO1;ENDOD1;GLG1;PRDX3;MAT2A;PPP1R7;KIAA0319L;EIF4B;HSPA8;PPIL1;FKRP;TXNRD2;HSPA4;RDX;AP2B1;PPP5C;RAB14;TOLLIP;GLOD4;NBR1;UBE2N	1	Increased
AR CHEA	17/1095	0.917483	0.999996	0.733302	0.0631526	SCARA5;GBE1;SPINK5;F13A1;APOA4;IGF1;LGALS3;F9;CDH1;CPAMD8;PECAM1;COL6A3;CHSY3;LCP1;HMCN1;DSC3;IMPG2	1	Decreased
ATF2 ENCODE	2852-12-01	0.999994	0.999996	0.175567	9.93114e-07	RAB10;EXT1;APOM;TFRC;PCBP1;ARHGAP1;ERP29;HSPB1;VPS26A;TAGLN2;LTA4H;LMNB1	1	Decreased
ATF3 ENCODE	1/114	0.90903	0.999996	0.416228	0.0396989	ERP29	1	Decreased
BCLAF1 ENCODE	3/851	0.999994	0.999996	0.16089	1.02733e-06	APOM;TFRC;LMNB1	1	Decreased
BHLHE40 ENCODE	5/348	0.851335	0.999996	0.684136	0.110111	HLF;ERP29;VPS26A;PEPD;SAE1	1	Decreased
BRCA1 ENCODE	16/3218	0.999994	0.999996	0.205173	1.19362e-06	BTF3;TOR1A;TFRC;ARHGAP1;RNASE4;RHOA;CAMSAP2;LMNB1;COL1A1;PCBP1;C1RL;ERP29;EIF4EBP1;ANG;KIF2C;ZFPL1	1	Decreased
CEBPB ENCODE	1/144	0.951702	0.999996	0.328401	0.016257	SLPI	1	Decreased
CEBPD ENCODE	9/734	0.970348	0.999996	0.57666	0.017358	B4GALT1;TFRC;PCBP1;GBE1;C1RL;ADARB1;REEP6;HNMT;LMNB1	1	Decreased
CHD1 ENCODE	4/655	0.999476	0.999996	0.283061	0.000148494	BTF3;ADAM10;ATP1B3;RHOA	1	Decreased
CREB1 CHEA	7/1444	0.999995	0.999996	0.216676	1.03446e-06	EXT1;XAB2;HLF;KIF2C;SSC5D;SCYL2;RAB7A	1	Decreased
CREB1 ENCODE	2238-10-01	0.999995	0.999996	0.192355	1.02472e-06	EXT1;XAB2;DDX19B;TFRC;TCTN3;PCBP1;KIF2C;ATP1B3;ZFPL1;CCDC173	1	Decreased
CTCF ENCODE	21/1790	0.99905	0.999996	0.536791	0.000510436	H6PD;SCARA5;IGFBP4;C1R;GDF15;COL12A1;APOA1;VPS26A;ATP1B3;LTBP2;ANTXR1;COL1A1;COL1A2;CXCL12;C8G;SELL;TCTN3;C1RL;MADCAM1;CAPN1;HGFAC	1	Decreased
E2F1 CHEA	4/859	0.999982	0.999996	0.213201	3.73183e-06	ATIC;RNASE4;LTA4H;LMNB1	1	Decreased
E2F4 ENCODE	4/710	0.999797	0.999996	0.260251	5.28212e-05	KIF2C;ZFPL1;SAE1;LMNB1	1	Decreased
E2F6 ENCODE	20/3245	0.999994	0.999996	0.256854	1.49712e-06	B4GALT1;HLF;TFRC;ANXA2;IGFBP4;APOA1;HSPB1;RNASE4;LMNB1;TTLL7;ATIC;ERP29;EIF4EBP1;ANG;TAGLN2;REEP6;SAE1;ST3GAL1;EIF4G3;CTSC	1	Decreased
EGR1 CHEA	10/315	0.12178	0.999996	1.56082	3.28636	SHH;C6;SERPINA1;MYOC;CDH1;LBP;FAH;CLIC1;GPLD1;CFB	1	Decreased
EGR1 ENCODE	9/537	0.786889	0.999996	0.800087	0.191755	COL1A1;APOM;C8G;TFRC;GTF2IRD2;GBE1;HSPB1;VPS26A;RAB7A	1	Decreased
ELF1 ENCODE	2483-09-01	0.999995	0.999996	0.153318	8.38503e-07	XAB2;DDX19B;LRRC46;TOR1A;PCBP1;ARHGAP1;ADAM10;ZFPL1;ITPA	1	Decreased
ERG CHEA	2/144	0.803251	0.999996	0.663063	0.14527	ERP29;CAPN1	1	Decreased
ESR1 CHEA	7/154	0.0419287	0.999996	2.26867	7.19575	C3;CXCL12;SERPINA1;GDF15;PON1;ST3GAL1;RAPGEFL1	1	Decreased
EZH2 CHEA	3/237	0.872457	0.999996	0.60216	0.0821596	COMP;WNT6;TNXB	1	Decreased
EZH2 ENCODE	2/338	0.993482	0.999996	0.277427	0.00181427	CPAMD8;EMILIN2	1	Decreased
FLI1 ENCODE	8/650	0.962039	0.999996	0.579975	0.022445	BTF3;XAB2;TPM4;MPZ;ARHGAP1;PECAM1;CCDC173;ITPA	1	Decreased
FOS ENCODE	2/637	0.999977	0.999996	0.144516	3.27286e-06	XAB2;LMNA	1	Decreased
FOSL2 ENCODE	7/196	0.114548	0.999996	1.76071	3.81505	SERPINA3;KRT80;LMNA;RNASE4;TAGLN2;ANG;IGFBP6	1	Decreased
FOXA1 ENCODE	2/205	0.928375	0.999996	0.462362	0.0343626	ARHGAP1;C18ORF63	1	Decreased
FOXA2 ENCODE	7/316	0.484022	0.999996	1.07028	0.77662	F7;VTN;PKDCC;B4GALT1;C18ORF63;SERPINA6;F2	1	Decreased
FOXM1 ENCODE	1995-01-01	0.864221	0.999996	0.500848	0.0730872	LMNB1	1	Decreased
FOXP2 ENCODE	1/178	0.97646	0.999996	0.264854	0.00630917	EXT1	1	Decreased
GABPA ENCODE	2082-12-01	0.999995	0.999996	0.251951	1.31754e-06	BTF3;XAB2;ERLEC1;TOR1A;APOM;GPS1;PCBP1;MST1;ARHGAP1;ZFPL1;ITPA;RAB7A	1	Decreased
GATA1 CHEA	9/807	0.987553	0.999996	0.52188	0.00653658	TRPM1;NDST1;TFRC;COL5A1;CDH1;GDF15;SCGB1A1;EIF4EBP1;ST3GAL1	1	Decreased
GATA2 CHEA	17/772	0.435921	0.999996	1.06529	0.884507	EGFL7;KRT80;PKDCC;AHNAK;TPM4;DHH;MMP2;ECE1;ATP1B3;CDH5;ANPEP;SCGB1A1;LMNA;ARHGDIB;PI16;ST3GAL1;ENG	1	Decreased
HDAC2 ENCODE	2/175	0.881082	0.999996	0.543381	0.0687942	CCDC173;LMNB1	1	Decreased
HNF4A ENCODE	34/1276	0.0806488	0.999996	1.31796	3.31817	PGLYRP2;B4GALT1;SERPINC1;LEAP2;SERPINA10;PROZ;HNMT;PEPD;C8B;LMNB1;C3;VTN;C8G;ANPEP;F10;SERPIND1;AMBP;SCARA5;AHSG;GDF15;SERPINF1;F12;MST1;PLA2G2A;APOA1;F2;INHBC;SLURP1;FABP1;F7;RBP4;TF;DDX19B;CDHR5	1	Decreased
IRF1 ENCODE	3/263	0.912656	0.999996	0.541215	0.0494651	RAB10;LMNA;FAH	1	Decreased
IRF3 ENCODE	1/663	0.999996	0.999996	0.0690449	3.05658e-07	XAB2	1	Decreased
IRF8 CHEA	3/121	0.460694	0.999996	1.20127	0.93101	ERP29;RNASE4;VPS26A	1	Decreased
KAT2A ENCODE	1990-02-01	0.560125	0.999996	1.07291	0.621856	PCBP1;EIF4G3	1	Decreased
KLF4 CHEA	9/987	0.998843	0.999996	0.421749	0.000488195	LGALS3;WNT6;CXCL12;ANXA2;TPM4;PCBP1;ARHGAP1;IGF2;TAGLN2	1	Decreased
MAX ENCODE	13/2073	0.999995	0.999996	0.275111	1.43814e-06	TOR1A;HLF;TFRC;STAM;LMNB1;ATIC;PCBP1;ERP29;EIF4EBP1;TAGLN2;SAE1;ST3GAL1;CTSC	1	Decreased
MYC CHEA	3/573	0.999533	0.999996	0.24291	0.000113462	TFRC;EIF4EBP1;KIF2C	1	Decreased
MYC ENCODE	10/1515	0.999994	0.999996	0.296624	1.74701e-06	BTF3;ATIC;TFRC;PCBP1;ARHGAP1;EIF4EBP1;TAGLN2;SAE1;CTSC;LMNB1	1	Decreased
MYOD1 ENCODE	3/166	0.672765	0.999996	0.867622	0.34389	HSPB1;F2;TTN	1	Decreased
NANOG CHEA	8/595	0.929629	0.999996	0.636159	0.0464204	EXT1;B4GALT1;HLF;TNFRSF19;APOA2;LY96;F13B;IGF1	1	Decreased
NELFE ENCODE	2/234	0.956755	0.999996	0.403962	0.0178583	TFRC;GDF15	1	Decreased
NFE2L2 CHEA	23/1022	0.374168	0.999996	1.0916	1.0731	PRRT1;ANXA1;PKDCC;SERPINF1;GBE1;LAMC2;IGF1;CST6;LYVE1;RAB10;EXT1;C6;COL1A2;SLPI;COL5A1;ADAMTSL4;LMNA;ARHGDIB;FETUB;LCP1;ST3GAL1;HABP2;DSC3	1	Decreased
NFIC ENCODE	4/279	0.833781	0.999996	0.683389	0.124229	GBE1;HSPB1;STAM;CDON	1	Decreased
NFYA ENCODE	2250-08-01	0.999995	0.999996	0.152049	8.11112e-07	XAB2;PMEL;TCTN3;ADAM10;ECE1;REEP6;BTN3A2;RHOA	1	Decreased
NFYB ENCODE	22/3715	0.999994	0.999996	0.240896	1.44661e-06	PMEL;ANXA1;ADAM10;VPS26A;ECE1;ATP1B3;BTN3A2;GUCA2A;RHOA;LMNB1;COL1A1;RAB10;EXT1;XAB2;APOM;TCTN3;LMNA;REEP6;HMCN1;SHBG;CTSC;SCYL2	1	Decreased
NR2C2 ENCODE	2/350	0.994793	0.999996	0.267694	0.00139746	C8G;PCBP1	1	Decreased
NRF1 ENCODE	8/1882	0.999995	0.999996	0.185767	9.45542e-07	BTF3;RAB10;LRRC46;C8G;ERP29;ADAM10;SHBG;RHOA	1	Decreased
PBX3 ENCODE	2/1269	0.999995	0.999996	0.0700134	3.18765e-07	XAB2;TAGLN2	1	Decreased
PML ENCODE	5/1596	0.999995	0.999996	0.137925	6.70917e-07	BTF3;TFRC;LMNA;VPS26A;LMNB1	1	Decreased
POU5F1 CHEA	2/261	0.973247	0.999996	0.361345	0.0097989	CDH1;TNFRSF19	1	Decreased
PPARD CHEA	6/285	0.542985	0.999996	1.01512	0.619905	EXT1;POSTN;ANXA1;VCAM1;PCOLCE;TGFBI	1	Decreased
PPARG CHEA	11/535	0.555261	0.999996	0.990434	0.58269	KRT80;FABP4;PKDCC;WNT5B;PCBP1;ERP29;PECAM1;RNASE4;LTBP2;METRNL;CAMSAP2	1	Decreased
RAD21 ENCODE	16/1265	0.990004	0.999996	0.588694	0.00591416	SCARA5;C1R;COL12A1;APOA1;ANTXR1;COL1A1;SFRP4;COL1A2;CXCL12;SELL;TCTN3;MB;C1RL;IGFBP6;CAPN1;HGFAC	1	Decreased
RCOR1 ENCODE	1/702	0.999996	0.999996	0.0650692	2.65888e-07	TPM4	1	Decreased
RELA ENCODE	5/484	0.974005	0.999996	0.48643	0.0128122	PCBP1;LCP1;TICAM1;SAE1;FSTL3	1	Decreased
REST CHEA	9/1280	0.999982	0.999996	0.319414	5.89342e-06	LGALS3;C1QA;PKDCC;F12;PLAT;IGFALS;DBH;CFP;RAB7A	1	Decreased
REST ENCODE	1/383	0.999696	0.999996	0.121424	3.68861e-05	TFRC	1	Decreased
RFX5 ENCODE	6/559	0.976434	0.999996	0.504879	0.0120406	GTF2IRD2;TCTN3;UBTD2;BTN3A2;SHBG;CCDC173	1	Decreased
RUNX1 CHEA	13/1294	0.999245	0.999996	0.462077	0.000348954	EGFL7;TOR1A;DNAH2;TPM4;RNASE4;ADARB1;CAMSAP2;LGALS3;GRHPR;PECAM1;LCP1;PI16;RAB7A	1	Decreased
SALL4 CHEA	4/355	0.938955	0.999996	0.533311	0.0335923	VIT;EXT1;SPON2;ARHGDIB	1	Decreased
SIN3A ENCODE	8/1131	0.999953	0.999996	0.323143	1.53467e-05	ATIC;TOR1A;TFRC;ARHGAP1;KIF2C;ZFPL1;CCDC173;LMNB1	1	Decreased
SIX5 ENCODE	3/1094	0.999996	0.999996	0.123433	5.39691e-07	TOR1A;LTA4H;RAB7A	1	Decreased
SMAD4 CHEA	5/584	0.993952	0.999996	0.400312	0.00242846	PKDCC;SERPIND1;MVB12B;LTBP2;FBN1	1	Decreased
SMC3 ENCODE	22/1181	0.73055	0.999996	0.889975	0.279415	H6PD;AHNAK;TPM4;C1S;SCARA5;IGFBP4;C1R;GDF15;COL12A1;APOA1;VPS26A;LTBP2;ANTXR1;COL1A1;SFRP4;COL1A2;CXCL12;SELL;TCTN3;C1RL;CAPN1;HGFAC	1	Decreased
SOX2 CHEA	6/775	0.998972	0.999996	0.358946	0.000369048	EXT1;H6PD;AHNAK;TNFRSF19;RNASE4;FAH	1	Decreased
SP1 ENCODE	3/707	0.999958	0.999996	0.195288	8.16933e-06	XAB2;REEP6;CDON	1	Decreased
SPI1 CHEA	15/1056	0.956418	0.999996	0.668012	0.029767	AHNAK;IGFBP4;PROS1;ARHGAP1;LY96;PLAT;CFP;METRNL;GRHPR;LMNA;EMILIN2;LTA4H;LCP1;PI16;ENG	1	Decreased
SPI1 ENCODE	10/1540	0.999994	0.999996	0.291374	1.61434e-06	SFRP4;SERPINF1;PROS1;PCBP1;C1RL;ERP29;VPS26A;LCP1;CFP;RAB7A	1	Decreased
SRF ENCODE	4/299	0.870718	0.999996	0.636397	0.0881007	C8G;B4GALT1;GLIPR2;ARHGAP1	1	Decreased
STAT3 ENCODE	9/725	0.967146	0.999996	0.584188	0.0195151	H6PD;B4GALT1;GBE1;C1RL;ARHGAP1;RNASE4;ANG;ZFPL1;LMNB1	1	Decreased
STAT5A ENCODE	2/233	0.955987	0.999996	0.405731	0.0182624	MST1;C1RL	1	Decreased
SUZ12 CHEA	31/1684	0.783774	0.999996	0.875763	0.213366	COL15A1;GALNT14;TNXB;PKDCC;HLF;DHH;COL12A1;LTBP2;ADARB1;METRNL;ANTXR1;COL19A1;COMP;DPP4;WNT6;SHH;EVA1C;EMILIN2;CHSY3;IGFBP6;ST3GAL1;WNT5B;GALNT3;IGFBP4;TNFRSF19;IGF2;PODN;RBP4;CXCL12;OAF;FBN1	1	Decreased
SUZ12 ENCODE	4/105	0.174353	0.999996	1.87748	3.27934	COMP;COL15A1;COL12A1;DSC3	1	Decreased
TAF1 ENCODE	16/3346	0.999994	0.999996	0.195745	1.14882e-06	BTF3;TOR1A;TFRC;ARHGAP1;ATP1B3;STAM;PEPD;RHOA;LMNB1;RAB10;EXT1;GRHPR;PCBP1;ERP29;SAE1;EIF4G3	1	Decreased
TAF7 ENCODE	3/640	0.999862	0.999996	0.216595	2.99019e-05	TFRC;ADARB1;LMNB1	1	Decreased
TCF3 CHEA	14/1006	0.959649	0.999996	0.654367	0.0269516	B4GALT1;HLF;GTF2IRD2;PLA2G1B;TNFRSF19;APOA2;HSPB1;RHOA;GIP;TRPM1;EXT1;COMP;SLPI;CDH1	1	Decreased
TCF3 ENCODE	9/840	0.991758	0.999996	0.500276	0.00414043	EXT1;GSN;H6PD;B4GALT1;PCBP1;EIF4EBP1;UBTD2;TAGLN2;FBN1	1	Decreased
TCF7L2 ENCODE	7/583	0.960234	0.999996	0.566206	0.0229757	VTN;PCBP1;TNFRSF19;TAGLN2;ATP1B3;HMCN1;SCYL2	1	Decreased
TP53 CHEA	7/319	0.493932	0.999996	1.05982	0.747552	COL1A1;TCN2;GLIPR2;GDF15;MMP2;RARRES1;LMNB1	1	Decreased
TP63 CHEA	25/1399	0.809304	0.999996	0.849616	0.179763	HLF;PROS1;PLAT;LAMC2;ADARB1;ANTXR1;CST6;COL19A1;SHH;CDH1;ABI3BP;ARHGDIB;UBTD2;ANXA1;ANXA2;AMBP;GALNT3;SERPINF1;ATP1B3;IGF1;FAH;MFAP5;MMP14;COL5A1;DSC3	1	Decreased
TRIM28 CHEA	2/210	0.934282	0.999996	0.451131	0.0306668	PROS1;HSPB1	1	Decreased
TRIM28 ENCODE	1/120	0.919843	0.999996	0.39512	0.033013	APOM	1	Decreased
UBTF ENCODE	16/1631	0.999867	0.999996	0.446193	5.92377e-05	H6PD;B4GALT1;AHNAK;PROS1;ADAM10;ATP1B3;GNG12;DCBLD1;RHOA;CAMSAP2;LMNB1;RAB10;PCBP1;ERP29;ST3GAL1;EIF4G3	1	Decreased
USF1 ENCODE	12/1423	0.999947	0.999996	0.38353	2.03441e-05	VTN;ATIC;TOR1A;TCN2;PCBP1;ERP29;ADAM10;VPS26A;PEPD;SAE1;RAB7A;LMNB1	1	Decreased
USF2 ENCODE	10/965	0.996088	0.999996	0.481675	0.00188785	ATIC;TCN2;PCBP1;ARHGAP1;ADAM10;VPS26A;PEPD;SAE1;RHOA;LMNB1	1	Decreased
VDR CHEA	1976-01-01	0.797419	0.999996	0.628341	0.142241	SCYL2	1	Decreased
YY1 CHEA	2/332	0.99271	0.999996	0.282559	0.00206745	TOR1A;PEPD	1	Decreased
YY1 ENCODE	14/2753	0.999994	0.999996	0.214728	1.20444e-06	BTF3;LRRC46;TOR1A;GBE1;ARHGAP1;PEPD;LMNB1;RAB10;XAB2;PCBP1;ERP29;SAE1;EIF4G3;RAB7A	1	Decreased
ZBTB33 ENCODE	1/702	0.999996	0.999996	0.0650692	2.65888e-07	TFRC	1	Decreased
ZBTB7A ENCODE	24/2184	0.999909	0.999996	0.495169	4.5268e-05	COL16A1;AHNAK;GDF15;GPS1;PROS1;HSPB1;TICAM1;CAMSAP2;LMNB1;RAB10;EXT1;C8G;ADAMTSL4;OAF;EIF4EBP1;UBTD2;VWA1;MADCAM1;IGFBP6;REEP6;CAPN1;RECK;ITPA;HGFAC	1	Decreased
ZC3H11A ENCODE	1/129	0.933707	0.999996	0.367169	0.025185	IGFBP4	1	Decreased
ZKSCAN1 ENCODE	2/120	0.714782	0.999996	0.798908	0.268255	ANXA2;LMNB1	1	Decreased
ZMIZ1 ENCODE	6/914	0.999886	0.999996	0.301751	3.42846e-05	EXT1;LMNA;ADAM10;TAGLN2;ATP1B3;RHOA	1	Decreased
ZNF384 ENCODE	7/730	0.994151	0.999996	0.447597	0.00262577	ANXA2;PCBP1;TAGLN2;STAM;ZFPL1;SAE1;CTSC	1	Decreased
REST ENCODE	50/383	3.31e-10	1.15e-08	2.99339	65.346	DPP10;PCSK1;SNAP25;PODXL2;RNF13;PTPRN;STMN3;SLC8A2;RPH3A;UNC80;PCLO;CALB1;DPYSL2;DNER;VWC2L;TNR;NEFM;NEFH;CHGB;GABARAPL2;ANXA5;CARTPT;SEZ6L;DYNLL2;GABRG2;SYN1;SCG3;SCG2;CNTNAP5;EPHA10;NRXN1;SEZ6;CRIP2;SEZ6L2;CPLX2;CPLX3;SLITRK1;NXPH1;SCN3B;KIAA0319L;GPR158;NPDC1;CHGA;PTPRN2;PCDH8;CADPS;L1CAM;HCN2;LRP11;HCN1	2	Increased
TRIM28 CHEA	29/210	5.31e-07	1.1e-05	3.14956	45.5065	CLIC4;BMPR2;HTRA1;SLC3A2;DLL1;PTPRG;EFNB2;PODXL;NEFM;FAM3C;NXPH1;CD55;FZD1;JAG2;PDIA3;B3GALNT1;EPHA7;UNC5B;IGFBP3;IGFBP2;PCDH8;SOD1;SMOC2;COL4A1;BAMBI;SMOC1;MAPT;PTMA;OPTN	2	Increased
KLF4 CHEA	82/987	2.46e-06	4.27e-05	1.81296	23.4131	NRP2;RNF13;EMC10;ADM;ENO1;ACTB;TXNDC17;AKAP12;PYCARD;LASP1;HINT1;YWHAQ;CSRP1;DPYSL2;SUMO2;STMN1;CFL1;NEFL;YWHAG;YWHAH;TPD52;GABARAPL2;IGFBP5;ANXA5;ISLR2;NUTF2;MIF;SORCS2;YWHAZ;GFRA2;RGMA;PKM;DDAH2;MAP1B;FSCN1;B3GNT2;MAPT;HAGH;IL6ST;EZR;PTMA;PPIA;NBL1;DYNC1I2;CSTB;RTN1;NXPH4;PDGFA;SLC3A2;TXN;NDRG2;GABARAP;ADD1;CORO1C;CST3;EFNB2;DNAJB1;SCUBE3;EFNB3;UBB;EPB41L1;PRDX1;SPP1;APOE;JAM2;CD55;NGFR;PPP1R14A;FDPS;PPIL1;BNIP3;RDX;FN1;DSTN;MSN;AP2B1;HSPA2;IRGQ;GIPC1;CALM3;CALR;FGFR3	2	Increased
EZH2 ENCODE	35/338	2.99e-05	0.000444	2.27019	23.652	SPON1;RTN1;GIPR;ITGB4;PPM1N;PAPLN;NTN4;SLC4A4;WFDC2;FBLN5;NCR3LG1;EMILIN2;NCAM2;KIAA0319;CA14;B4GALNT4;RTBDN;COL26A1;CXADR;CADM4;PIANP;PCP4L1;ATRNL1;INSR;APLP1;C4ORF48;F3;PLXDC1;TMEFF2;FSCN1;CSPG5;P4HB;MAPRE2;MATN3;HCN2	2	Increased
SOX2 CHEA	61/775	0.000219	0.00284446	1.68829	14.2278	NRP2;STMN3;OLFML2A;SLC6A1;HS6ST2;CALB2;CDH6;UBL3;CSRP1;BASP1;ARHGDIA;STMN1;NEFL;PLS3;SIRPA;MAN1A1;YWHAG;BCAS1;TMED4;TPD52;EPHA4;CACNA2D1;IGFBP2;ISLR2;CACYBP;ATP1B1;TMEFF1;COL4A2;MAP1B;FSCN1;CDH13;IL6ST;PTMA;PPIC;DYNC1I2;SEZ6;PDGFA;CRIP2;SLC3A2;DLL1;PTHLH;LDHB;PTPRZ1;UBB;EPB41L1;PODXL;SPP1;CKB;JAM2;FZD1;FN1;SULF1;HS3ST1;KITLG;UFM1;GNPDA2;BAMBI;NBR1;ESAM;FGFR2;FGFR1	2	Increased
TP53 CHEA	28/319	0.00238165	0.0275213	1.87845	11.3457	CAMK2D;AGAP1;LTBP1;HS6ST2;LASP1;CAPNS1;NEFL;MAP4;EPHB2;NEO1;FZD1;EPHA4;NTRK2;PRRT3;UNC5B;PCDH7;SCAMP1;SORCS2;RGMA;TGFBR3;NELL2;NELL1;KITLG;AXL;CDH11;CRELD1;GAS6;CDKL1	2	Increased
PPARG CHEA	40/535	0.00606727	0.0630996	1.58015	8.06643	PYGB;CAMK2D;NDRG3;YWHAB;HILPDA;LPL;LTBP2;DBI;ATP1A2;NENF;ENO2;ACTB;EFNB2;BCL2L13;UBB;MGAT5;PALM;MGAT1;XXYLT1;YWHAG;CBR1;GALNT6;VWF;HSPA5;GSTO1;INSR;SLC39A10;SCAMP1;VEGFA;SOD1;MGAT4B;NBR1;CAPZA2;TAX1BP1;CDIP1;CYCS;GRB2;ANGPTL4;SIGLEC1;PTMA	2	Increased
TCF3 CHEA	67/1006	0.00767066	0.0725226	1.40177	6.8271	SLC23A2;CSRNP1;CSRNP3;NUDT1;ENO1;OLFML2A;HS6ST2;UBL3;CAPNS1;CSRP1;BASP1;STMN1;DAG1;SIRPA;ENOPH1;YWHAG;TPD52;HSP90AA1;UNC5B;CACNA2D1;HEG1;TNFRSF1B;YWHAZ;TGFBR3;TMEFF1;PKM;DDAH1;CDC42EP4;FSCN1;UBE2V2;CDH13;IL6ST;FKBP4;PHPT1;PTMA;CAMK2B;PDGFA;SLC3A2;DLL1;RTN4;TM9SF3;CST3;LDHB;EPB41L1;PODXL;EPB41L3;ADAM23;SPP1;NCAM1;JAM2;SPTBN1;JAM3;CADM3;MOG;SEMA4B;PCDH8;RDX;PCDHGC3;FN1;ACVR2A;TMEM59;KITLG;UFM1;MARCKS;FGFR2;MEGF9;FGFR1	2	Increased
GATA1 CHEA	55/807	0.00969211	0.0775369	1.43302	6.64413	COL18A1;CD83;GOLIM4;ICAM2;FAIM2;ICAM5;ACTB;NUDT3;PTPRF;HK1;HINT1;BSG;MAN1A1;SPTAN1;GLUL;UNC5A;TPM1;HPCAL1;SORD;GPR37L1;ATP1B1;HSPG2;YWHAZ;COL4A2;CDC42EP4;UBE2V1;TMEM9;NOTCH2;WBP2;ENDOD1;AGAP1;SLC38A10;FURIN;AKAP5;ACVR1B;LTBP1;RTN4;ADD1;BCL2L13;DPP6;MAN2A2;S1PR1;CD58;GALNT7;FDPS;GALNT6;SYT2;PTPRN2;GALNT2;TXNRD2;PCDH7;SEMA4B;RMDN3;IGF2R;CAPZA2	2	Increased
GATA2 CHEA	53/772	0.00960449	0.0775369	1.44381	6.70724	COL18A1;MCFD2;CLIC4;WDR1;ICAM2;EFCAB14;ICAM5;PTPRF;HK1;LASP1;HINT1;EFHD2;COTL1;SH3BGRL3;SPTAN1;CA14;BCAS1;EDN1;ATP1B1;HSPG2;F3;ERMN;TNFRSF1A;HLA-E;NIF3L1;PKM;B3GNT2;TMEM9;DLD;MAPRE2;STX1A;WBP2;FURIN;AKAP5;ACVR1B;DLL1;ART3;SLC9A1;DNAJB2;MAT2A;VTI1A;S1PR1;TNFRSF14;CD59;RTBDN;GALNT2;TXNRD2;GSR;PIK3IP1;CAPZA2;GRB2;PI16;FGFR3	2	Increased
EZH2 CHEA	20/237	0.0138901	0.101281	1.79147	7.66136	COL26A1;RAB3A;RTN1;GALNT16;PDGFB;SEZ6;SLC1A2;ELFN2;CXCL14;TGFBR3;CDH4;COL4A2;CAMK4;PPP1R1B;CDH22;NEFL;SIRPA;RNF150;FJX1;FGFR3	2	Increased
SMC3 ENCODE	75/1181	0.0146079	0.101281	1.33148	5.62709	EPHB6;CNTFR;PCDHGB7;MEGF10;NUDT1;PREP;PTPRF;PTMS;NPPC;BASP1;ARHGDIA;DNER;TNR;MAN1A1;RNF150;XXYLT1;EPHA4;MAP2K1;EDN1;ATP6V1G2;IGFBP4;SLC2A13;IGFBP3;ISLR2;ABHD14B;CACYBP;LSR;SORCS2;RGMA;GPRC5B;PCP4;NRN1L;SLC9A7;GORASP2;DDAH2;CDC42EP4;EZR;FJX1;OPTN;GRN;C1S;C1R;LTBP2;LTBP1;RTN4;DNAJB2;SLC9A3R1;EFNB1;MAN2A1;TNFRSF14;MAP4;NCAM2;RELT;CD55;CTHRC1;NPDC1;ABCA2;NGFR;COL26A1;MARCKSL1;NQO2;GALNT4;PLXDC1;TPD52L2;VEGFA;DLK2;EXT2;IRGQ;NSFL1C;MARCKS;BAMBI;SMOC1;ESAM;ITM2C;C1QC	2	Increased
CTCF ENCODE	108/1790	0.0160545	0.104354	1.266	5.2308	EPHB6;CNTFR;GALNT16;PREP;PARK7;OLFML2A;ACTB;ICAM1;NPPC;ALCAM;BASP1;ARHGDIA;TNR;FAM3C;CA14;EPHA4;MAP2K1;ATP6V1G2;S100A1;IGFBP4;IGFBP3;ISLR2;MYL6;PCP4;LTBP2;LTBP1;RTN4;CORO1C;SLC9A1;EFNB2;EFNB1;MAN2A2;MAN2A1;JAG2;ABCA2;NGFR;WSCD1;IDH1;GOT2;EXT2;NSFL1C;PPP5C;BAMBI;ESAM;ITM2C;LRP11;DET1;PCDHGB7;MEGF10;PTPRF;PTMS;CALB2;SGCE;HEBP2;DNER;RNF150;XXYLT1;ENOPH1;YWHAG;EDN1;GAA;SLC2A13;NME2;ABHD14B;CACYBP;SORCS2;DNM1;RGMA;NME1;GPRC5B;NRN1L;GORASP2;DDAH2;CDC42EP4;CRELD1;MAPT;FJX1;PTMA;CRK;TNFRSF21;TAGLN;GRN;MYRF;C1R;WBP2;SEMA3G;DNAJB2;MAT2A;SPP1;NCAM2;YKT6;RELT;DTD1;CD55;CTHRC1;NPDC1;NTRK2;COL26A1;MARCKSL1;GALNT4;MERTK;PLXDC1;TPD52L2;VEGFA;DLK2;IRGQ;MARCKS;C1QC	2	Increased
NANOG CHEA	41/595	0.0198063	0.121168	1.44408	5.66333	COL18A1;SEZ6;PDGFA;ENO1;SLC6A1;OLFML2A;DLL1;HS6ST2;AKAP12;CST3;LDHB;UBB;BASP1;PODXL;CHST10;SPP1;NEFL;SIRPA;NCAM1;PRSS8;ENOPH1;TMSB10;GLUL;JAM2;YWHAG;TPD52;NSF;HSP90AA1;EDN1;CACNA2D1;GSR;IGFBP2;PCDH8;TMEFF1;UFM1;DDAH1;CDC42EP4;NBR1;IL6ST;FGFR2;FGFR1	2	Increased
RCOR1 ENCODE	47/702	0.021154	0.122223	1.40137	5.4036	FYTTD1;CSRNP1;GRN;NDRG3;PRKCSH;GLO1;GLRX;ENO1;ACAT2;ADD1;TM9SF3;NDST2;DNAJB2;BCL2L13;SLC9A3R1;DNAJB1;PGRMC1;LGALS1;MAN2A1;CLCC1;SPTAN1;CEP68;GABARAPL2;ATP6V1G2;INSR;GAA;BNIP3;RMDN3;DSTN;L1CAM;ACVR2A;VEGFA;PKM;VAPA;RAB14;GIPC1;MGAT4B;FSCN1;CRELD1;HAGH;IL6ST;EZR;SQSTM1;PTMA;STX1A;CD320;MEGF9	2	Increased
SMAD4 CHEA	40/584	0.0230551	0.126196	1.43402	5.40606	NRP1;NRP2;MEGF10;NRXN3;LTBP2;PCDH19;CACNA1E;CDH8;HS6ST2;PTHLH;ADD1;DNAJB2;CDH4;ALCAM;AKAP11;MAN2A1;TNR;CD59;NRCAM;CD55;BCAS1;EDN1;MDH1;TMEM132B;ANXA5;CADPS;SUCO;UNC5C;C1ORF21;UNC5D;AP2B1;TBCA;PTPRD;TOM1L2;GAP43;NRG3;BAMBI;CHI3L1;TNFSF8;FGFR2	2	Increased
AR CHEA	67/1095	0.0399966	0.202557	1.2741	4.10128	NRP1;PCSK1;PTPRF;HS6ST2;MYLK;HS6ST3;AKAP12;HEBP2;CDH4;SCRN1;MAN1A2;TNFRSF8;ITGB8;MAN1A1;DNM1L;PGM1;UBL7;EPHA5;TPD52;PDIA3;EPHA4;EPHA7;MAP2K1;TSC22D1;SLC2A13;STX7;CACNA2D3;HPCAL1;RFX3;TGFBR3;TMEFF2;VCAN;NRG3;CRISPLD1;COL4A1;MAP1B;SPARCL1;CDH13;CNTNAP5;ST6GALNAC5;VCL;CDKL1;SLC1A2;RTN4;TM9SF3;SH3BGRL;SLITRK1;VTI1A;MAP4;GPR158;CAP2;OPCML;GALNT6;COL26A1;TPK1;NTRK3;GSR;CCK;C1ORF21;ACVR2A;HS3ST1;NELL1;EXT2;PSAT1;CNTN4;LRP12;FGFR1	2	Increased
ZMIZ1 ENCODE	57/914	0.0409009	0.202557	1.29847	4.15069	BMPR2;ACTB;NDST2;PPP3CA;LASP1;LGALS1;MAN1A2;SH3BGRL3;QSOX1;MAN1A1;SPTAN1;GLUL;PDIA3;HSP90AA1;TPI1;TNFRSF12A;S100A1;PDIA6;MYL6;PKM;B3GNT2;HAGH;FKBP4;EZR;ALDOA;SQSTM1;PTMA;PPIA;CRK;PAFAH1B1;STX12;GSTP1;TXN;ACAT2;ADD1;TM9SF3;SLC9A3R1;PGRMC1;MAT2A;MAN2A1;PRDX1;FLNA;MAPK1;BID;MARCKSL1;HSPA5;YIPF3;TXNRD2;VEGFA;PPP1CA;SOD1;DNAJA1;VAPA;INAFM1;PITHD1;P4HB;CALR	2	Increased
TCF3 ENCODE	52/840	0.0545705	0.25797	1.28627	3.74082	CSRNP1;CLIC4;ENO1;ACTB;NUDT3;PPP3CA;NPEPPS;LGALS1;ALCAM;SCRN1;MAN1A2;BSG;STMN1;DAG1;COTL1;SH3BGRL3;FAM3C;EPHB2;SPTAN1;YWHAH;HSP90AA1;ANXA5;RFX3;SLC39A10;NUTF2;TNFRSF1B;RAD23B;PKM;PRKAR1A;GORASP2;IL6ST;PFN1;SQSTM1;PPIA;FKBP3;PAFAH1B1;NOTCH2;CAMK2D;PBXIP1;DNAJB1;LDHA;MAN2A2;GALNT6;GSN;VEGFA;MARCKS;PITHD1;DNAJA2;CAPZA2;CALM3;GRB2;P4HB	2	Increased
PBX3 ENCODE	75/1269	0.0586613	0.265251	1.22728	3.48055	CLIC4;RAB3A;RNF13;HSPB6;GDI2;GOLIM4;ENO1;ADO;ACTB;PPP3CA;YWHAQ;TMSB4X;ENSA;CAST;EPHA4;EPHA7;LYNX1;NUDC;TPI1;ENTPD4;STX8;PGAM2;STX7;RFX3;ACYP1;YWHAZ;PDIA6;TOM1L2;MYL6;PKM;ASPH;CANX;HAGH;TMEM9;IL6ST;PFN1;PTMA;PPIA;FKBP3;PAFAH1B2;PCDH10;ATP1A3;PDXP;AKAP5;GABARAP;RTN4;DPP3;DNAJB2;EFNB2;CAND1;UBB;LMAN2;PPP1R7;PGK1;GPR158;JAG2;PRRT2;RAB4B;MDH1;GOT1;HSPA5;PCP4L1;INSR;HSPA2;BAMBI;GIPC1;SMOC1;NBR1;CNTN1;CYCS;CALM3;P4HB;CALR;CD320;MEGF9	2	Increased
RUNX1 CHEA	76/1294	0.0638549	0.276705	1.21884	3.3532	MCFD2;CLIC4;WDR1;NCAN;ITGB2;PLEKHB1;HILPDA;ICAM2;STMN3;ENO1;PTPRF;NRGN;NDST2;HEBP1;LGALS1;STMN1;COTL1;SH3BGRL3;EPHB2;XXYLT1;PTGDS;PGM1;PDGFRB;CEP68;TPM1;HPCAL1;RNASE6;SHISA5;REXO2;ATP1B1;ERMN;NME1;TMX4;PSMA4;ASPH;PRKAR1A;S100A6;TAX1BP1;CDIP1;B3GNT2;MXRA7;IL6ST;ALDOA;MAPRE2;VCL;NOTCH2;FYTTD1;CAMK2B;DYNC1I2;CPB1;WBP2;PDGFB;SLC3A2;RTN4;GLG1;LDHB;DNAJB1;CAND1;MGAT5;PRDX1;BID;RELT;B4GALNT4;JAG2;HSPA8;GSR;TBCB;SOD2;TMEM59;NSFL1C;EVI2A;VAPA;GLOD4;IMPDH2;GRB2;PI16	2	Increased
NELFE ENCODE	17/234	0.0722311	0.286525	1.51804	3.98923	HSPA8;MARCKSL1;TPI1;HSPA5;ACTB;SLC9A1;LDHA;MAT2A;PRDX1;BSG;STMN1;CFL1;CYCS;CALR;P4HB;B2M;GLUL	2	Increased
PPARD CHEA	20/285	0.0725417	0.286525	1.46323	3.83892	NRP1;CGREF1;CAMK2D;RTN1;VCAM1;PCOLCE;DBI;THY1;SLC4A4;GGCT;TOM1L2;LASP1;ADAMTS2;CDH2;EPB41L3;MAN1A1;ANGPTL4;TGFBI;SCG2;TNFRSF21	2	Increased
SALL4 CHEA	24/355	0.0743863	0.286525	1.40663	3.65511	ITGB1;EDN1;RTN1;UNC5B;SULF1;PRSS23;F3;HS6ST2;CST3;NELL2;UBL3;PKM;UBB;DDAH1;ASPH;COL4A1;GORASP2;SMOC1;STMN1;FSCN1;NEFL;IL6ST;SPTBN1;TNFRSF21	2	Increased
ESR1 CHEA	12/154	0.0791663	0.294046	1.63562	4.14828	TOM1L2;EDN1;UBB;GOT1;SMOC1;MAN1A1;GFRA1;TACC1;MAPT;FKBP4;ACTB;CAP2	2	Increased
RELA ENCODE	31/484	0.083729	0.300269	1.32857	3.29507	CAMK2D;CD83;CSF1;ITGB2;ICAM2;DBI;SLC3A2;PARK7;TXN;ACTB;FSTL3;HSP90B1;ICAM1;DNAJB2;LMAN1;EPB41L2;TMSB4X;PEA15;ITGB8;TNFRSF14;CEP192;B2M;CHST7;RAB4B;LSR;MARCKS;PKM;FSCN1;IL6ST;PFN1;PTMA	2	Increased
BHLHE40 ENCODE	23/348	0.095526	0.315204	1.37192	3.22177	CUTA;CAMK2D;GMFB;CCDC126;BNIP3;CACYBP;ENO1;ICAM5;GABARAP;IGF2R;YWHAQ;PIK3IP1;ARHGDIA;BSG;STMN1;NBR1;NPTN;MAPK1;PFN1;ENOPH1;PTMA;DTD1;PPIA	2	Increased
CEBPB ENCODE	11/144	0.100017	0.315204	1.5999	3.68364	CAST;ADAM28;UBB;GOT1;COTL1;PDAP1;DBI;TMEM9;RAD23B;ACTB;TNFRSF1A	2	Increased
E2F1 CHEA	51/859	0.0981625	0.315204	1.22765	2.84953	COL18A1;DET1;CLIC4;SNX12;ICAM1;UBL3;CFL2;BSG;ENSA;LAMP2;DGCR2;HSP90AA1;NME2;CACYBP;MIF;ACYP1;RAD23B;TMX4;NPC2;GORASP2;CDIP1;PFN1;ALDOA;MAPRE2;PPIC;RTN1;SEL1L;SLC1A2;SLC3A2;GLG1;PRDX2;CAND1;MAT2A;EPB41L1;RBBP9;MLEC;LTA4H;EIF4B;JAM3;TXNDC5;SF3A1;GOT1;NTRK3;RDX;SCLT1;RMDN3;HSPA2;EXT2;PPP5C;VAPA;P4HB	2	Increased
STAT3 CHEA	13/177	0.099353	0.315204	1.53401	3.54215	TPD52;ITGB1;EPHA7;NRP2;PTPRS;YWHAZ;RTN4;ICAM1;LDHB;TNFSF8;MAN1A1;IL6ST;CDH18	2	Increased
RFX5 ENCODE	34/559	0.12243	0.374492	1.25637	2.63864	STX12;NXPH4;PITPNA;NUDT2;PDXP;ACAT2;PTMS;DNAJB1;UBB;YWHAQ;MAN2A1;ENSA;BPNT1;B2M;MAP2K1;RAB4B;GOT1;BTN2A1;TXNRD2;YWHAZ;IGF2R;HLA-E;PDIA4;MYL6;PKM;PIK3IP1;NPC2;PSAT1;GIPC1;DNAJB11;UBE2N;CRELD1;HAGH;DLD	2	Increased
TP63 CHEA	78/1399	0.139967	0.415903	1.14922	2.25977	SLC23A2;NRP1;RNH1;CSF1;WDR1;ITGB4;CLSTN1;GOLIM4;TNC;AKR1B1;ENO1;CELSR2;LOXL1;NRGN;AKAP12;ALCAM;UBL3;MMP28;ENSA;ADAMTS8;TMSB10;DGCR2;CBR1;SCARA3;EDN1;EPHA6;CD93;RIPK4;TMOD2;TPM1;HPCAL1;AP1B1;PLAUR;SLC39A10;ATP1B1;F3;SHISA7;TGFBR1;MTAP;PKM;VSNL1;CD46;PPIA;DSC2;CD44;GRN;GSTP1;SEL1L;HTRA1;CD99L2;ATP1A2;ACVR1B;CPLX2;CORO1C;EFNB2;EFNB1;GPNMB;SNCG;MGAT1;CD58;LHPP;CHGA;NGFR;PPIL1;SYT2;SEMA4B;RDX;INHBA;PLXDC2;IGF2R;HS3ST1;GFAP;UFM1;FCGR2A;GNPDA2;FABP7;TOLLIP;GRB2	2	Increased
EGR1 CHEA	20/315	0.14998	0.433276	1.31232	2.48981	CSTB;CGREF1;NQO2;TNFRSF12A;GOT1;IFNGR1;PRKCSH;GSR;GOLIM4;PLAUR;GPR37L1;HK1;SOD1;LMAN2;MAPK1;CRYM;PCDH1;SPTAN1;RELT;YWHAH	2	Increased
HDAC2 ENCODE	12/175	0.15689	0.440989	1.42331	2.63627	PSMD9;HINT1;PKM;RAB14;ARHGDIA;ANXA5;STMN3;FAM3C;CALR;CD58;CPLX2;RTN4	2	Increased
SPI1 CHEA	59/1056	0.174824	0.478467	1.14886	2.00358	CD84;UBXN1;PODXL2;RNF13;CCDC126;PRKCSH;YWHAB;ITGB2;EFCAB14;CTSS;ICAM1;PCMT1;FAM174A;CFL1;EFHD2;EMILIN2;SPTAN1;B2M;PDIA3;IGFBP4;PGAM1;RNASE6;AP1B1;SHISA5;TALDO1;ACYP2;YWHAZ;TNFRSF1A;GORASP2;CANX;TAX1BP1;UFC1;ALDOA;MAPRE2;THOP1;OPTN;OTUB1;CSF1R;PDXP;SLC3A2;AIF1;GABARAP;CORO1B;RTN4;BAG6;PGK1;MGAT1;LTA4H;CD14;CD300LF;SF3A1;GALNT4;NSFL1C;UFM1;PIK3IP1;BAMBI;CAPZA2;NBR1;PI16	2	Increased
CEBPD ENCODE	40/734	0.279177	0.744473	1.11494	1.42256	WDR1;DBI;ENO1;NENF;GLG1;ACTB;ADD1;SLC9A1;DNAJB2;TGOLN2;UBB;MAT2A;CFL1;BSG;COTL1;MAPK1;MAP4;CEP68;CAST;MARCKSL1;GOT1;IDH1;RDX;SCLT1;HDHD2;RAD23B;TNFRSF1A;MYL6;NIF3L1;TMX4;PKM;BAMBI;DDAH2;PITHD1;CANX;FSCN1;TAX1BP1;TMEM9;PFN1;EZR	2	Increased
ZBTB7A ENCODE	113/2184	0.307393	0.799221	1.05767	1.24766	RAB3A;PLEKHB2;CLSTN1;STMN3;ENO1;ACTB;NUDT3;ICAM1;NPPC;LGALS1;CAPNS1;PALM;FAM3C;TMSB10;GLUL;PDIA3;GABARAPL2;S100A1;STX7;HPCAL1;AP1B1;ATP1B1;MYL6;BCAM;MAP1B;UBE2V2;PHPT1;EZR;PFN1;SQSTM1;VCL;NOTCH3;PDGFB;SLC38A10;NDRG2;CORO1B;RTN4;HSP90B1;EPB41L2;CHST10;APOE;TXNDC5;B4GALNT4;PRNP;IDH1;RDX;DSTN;VASN;BAMBI;UBE2N;CALR;FGFR3;ARF3;YWHAE;CSRNP1;MCFD2;CLIC4;PTPRS;BMPR2;ADM;PTMS;HEBP2;LASP1;YWHAQ;ENSA;MAN1A1;XXYLT1;YWHAG;TNFRSF12A;GSTO1;GAA;NME2;NUTF2;C4ORF48;TGFBR1;TMEFF1;PSMA4;DDAH1;NPC2;DDAH2;CDC42EP4;B3GNT2;CRELD1;TMEM9;MAPRE1;PTMA;DBN1;CSTB;TAGLN;WBP2;AKAP5;ACVR1B;ADD1;COCH;TM9SF3;MAT2A;CKB;RELT;CTHRC1;MARCKSL1;GALNT4;FKRP;SEMA4B;MERTK;SOD2;PPP1CA;VEGFA;MARCKS;GNPDA2;MGAT4B;CAPZA2;STUB1;AGRN	2	Increased
FOS ENCODE	34/637	0.342406	0.868543	1.08924	1.1674	CUTA;RAB3A;RNF13;HSPB6;WBP2;GLO1;SEL1L;NUDT2;RTN4;HSP90B1;EFNB2;LMAN2;ENSA;COTL1;NPTN;KIAA0319L;RAB4B;GOT1;TNFRSF12A;HSPA5;SUCO;HSPE1;TPD52L2;CLCN7;TOM1L2;PSAT1;NBR1;DNAJB11;P4HB;CALR;IL6ST;PHPT1;PTMA;PPIA	2	Increased
UBTF ENCODE	84/1631	0.354919	0.878847	1.05025	1.08792	ARF3;CSRNP1;CLIC4;BMPR2;CSF1;YWHAB;PREP;NENF;NUDT3;PTMS;PPP3CA;NPEPPS;LASP1;MFSD6;MAN1A2;CFL1;EFHD2;DAG1;MAN1A1;FAM3C;CLCC1;DNM1L;XXYLT1;TMED7;ENOPH1;GLUL;DGCR2;SKP1;RAB2A;PDIA3;MAP2K1;IFNGR1;HEG1;TGFBR1;PSMA4;ASPH;GORASP2;HPRT1;IL6ST;FKBP4;EZR;ALDOA;DLD;PTMA;FKBP3;CRK;PFN2;NOTCH2;ENDOD1;ACVR1B;RTN4;GLG1;CORO1C;TM9SF3;DNAJB2;SLC9A3R1;MAN2A2;MAN2A1;EPB41L2;MAP4;YKT6;RELT;CD55;TXNDC5;GALNT7;MARCKSL1;GALNT4;IDH1;RDX;GSR;TBCA;ACVR2A;VEGFA;ERP44;GNPDA2;PSAT1;MGAT4B;CAPZA2;UBE2N;TACC1;FGFR3;HCN2;ITM2C;LRP11	2	Increased
CHD1 ENCODE	34/655	0.405107	0.882989	1.05663	0.954776	CLIC4;BMPR2;GDI2;DLST;SLC3A2;NDST2;PRDX2;LDHA;UBL3;MAT2A;TMSB4X;CFL1;SUMO2;MLEC;HSPA8;HSP90AA1;ATRNL1;GOT2;SOD2;SYN1;SOD1;PKM;GIPC1;UBE2N;CALM3;GRB2;CALR;PFN1;SQSTM1;FKBP3;PTMA;PPIA;CD44;PAFAH1B1	2	Increased
FOSL2 ENCODE	11/196	0.374763	0.882989	1.14703	1.12577	TNFRSF12A;TPM2;DSTN;ENO1;EZR;F3;PAFAH1B2;RTN4;NME1;CAP2;TGFBR2	2	Increased
IRF1 ENCODE	14/263	0.424514	0.882989	1.08428	0.929022	SLC12A5;GDI2;SLC3A2;HDHD2;TNFRSF1B;NME1;DNAJA1;CYCS;TNFRSF14;ATP6V1E1;TMED7;B2M;TMSB10;YWHAG	2	Increased
POU5F1 CHEA	14/261	0.413314	0.882989	1.09318	0.965872	SLC23A2;DYNC1I2;HSP90AA1;SEMA4B;PDGFA;ENO1;OLFML2A;DLL1;AKAP12;UBB;NEFL;IL6ST;JAM2;FGFR2	2	Increased
RAD21 ENCODE	65/1265	0.384338	0.882989	1.0465	1.00069	EPHB6;CNTFR;PCDHGB7;UBXN1;MEGF10;ELFN2;PTPRF;ICAM1;PSMD9;NPPC;BASP1;DNER;RNF150;XXYLT1;EPHA4;EDN1;ATP6V1G2;IGFBP5;SLC2A13;IGFBP3;ISLR2;SORCS2;ERMN;RGMA;NME1;GPRC5B;PCP4;NRN1L;SLC9A7;GORASP2;DDAH2;FJX1;OPTN;TNFRSF21;GRN;C1R;LTBP1;DNAJB2;EFNB2;EFNB1;MAN2A1;SPP1;TNFRSF14;APOE;CD14;NCAM2;PCDH1;CTHRC1;NPDC1;COL26A1;GSS;IDH1;KIAA1549L;SOD2;PLXDC1;TPD52L2;VEGFA;DLK2;EXT2;IRGQ;MARCKS;BAMBI;ESAM;C1QC;LRP11	2	Increased
SPI1 ENCODE	78/1540	0.421203	0.882989	1.03011	0.890678	EPHB6;DET1;CD84;ITGAM;UBXN1;PODXL2;RNF13;CCDC126;YWHAB;GOLIM4;EFCAB14;ENO1;CTSS;IL18BP;ICAM1;PYCARD;PPP3CA;HEBP2;MFSD6;GM2A;PEA15;CFL1;SLC39A6;EFHD2;SH3BGRL3;QSOX1;TMSB10;B2M;CD33;YWHAG;HAVCR2;CEP68;PDIA3;IFNGR1;STX7;RNASE6;AP1B1;TALDO1;ACYP2;SCAMP1;TOM1L2;MYL6;PRKAR1B;PRKAR1A;GORASP2;DNAJB11;FSCN1;UFC1;CD46;MAPRE1;PAFAH1B2;DSC2;STX12;WBP2;CD99L2;LILRA2;CORO1A;GABARAP;RTN4;ADD1;CORO1C;GPNMB;EPB41L1;PPP1R7;VTI1A;PGK1;MLEC;CD59;CD14;CKB;GALNT7;GALNT6;HSPA8;TXNRD2;HSPE1;TPD52L2;NBR1;PMFBP1	2	Increased
SUZ12 ENCODE	6/105	0.416736	0.882989	1.1685	1.0228	GREM1;NELL1;NCR3LG1;NXPH1;SLIT2;CXCL16	2	Increased
ZKSCAN1 ENCODE	7/120	0.38075	0.882989	1.19469	1.15361	GM2A;HEG1;HPCAL1;ACYP1;ALDOA;UBE2L3;ITM2C	2	Increased
BCL3 ENCODE	14/273	0.480382	0.963663	1.04186	0.763864	PRRT2;HILPDA;PGAM2;ACTB;GABARAP;SLC9A1;PYCARD;MARCKS;ALCAM;UBB;MLEC;PFN1;PHPT1;PTMA	2	Increased
STAT5A ENCODE	12/233	0.481831	0.963663	1.04654	0.764146	DNAJB2;PKM;PRKAR1B;TXNRD2;PITHD1;SEMA4B;CANX;MAPK1;QSOX1;CD59;TXN;UBE2L3	2	Increased
SRF ENCODE	15/299	0.511682	0.967545	1.0177	0.681913	GABARAPL2;RNH1;GALNT4;WDR1;TPK1;PDCD5;ACYP2;ACTB;DDAH1;GLOD4;CFL1;FLNA;PFN1;VCL;LRP12	2	Increased
STAT3 ENCODE	36/725	0.509685	0.967545	1.00675	0.678514	PLEKHB2;PRKCSH;FURIN;GLRX;TXN;RTN4;SLC9A1;HSP90B1;ICAM1;PSMD9;DNAJB1;EXTL2;SH3BGRL;LASP1;BASP1;FAM177A1;ITGB8;BPNT1;FAM3C;CD55;YWHAG;UBQLN2;GOT1;IFNGR1;HEG1;RDX;LSR;SOD2;TNFRSF1A;HLA-E;NME1;ASPH;NBR1;IL6ST;ALDOA;FKBP3	2	Increased
USF2 ENCODE	48/965	0.499185	0.967545	1.00876	0.700866	CUTA;CSTB;GRN;GMFB;PTPRS;RNH1;UBXN1;ATF6B;CCDC126;PRKCSH;WBP2;GDI2;PBXIP1;DBI;DNPH1;GABARAP;RTN4;PSMD9;LDHA;AKAP11;CFL2;ARHGDIA;BSG;STMN1;CFL1;NPTN;ATP6V1E1;ENOPH1;EIF4B;ST13;GAA;NME2;CNPY2;IGF2R;NME1;CLCN7;TOM1L2;VAPA;GIPC1;CANX;DNAJB11;CDIP1;CALR;HAGH;MAPRE1;PTMA;LAMTOR3;MEGF9	2	Increased
ATF2 ENCODE	105/2852	0.999764	0.999993	0.704925	0.000167	CLSTN3;EMC10;ENO1;PARK7;PSMD9;FAM174A;CFL1;ATP6V1G2;CNPY2;ACYP2;SCAMP1;MYL6;NIF3L1;PRKAR1A;DNAJB11;FSCN1;CDIP1;PHPT1;PFN1;PPIA;CUTA;GABARAP;GLG1;HSP90B1;SLC9A1;DPP3;TGOLN2;BCL2L13;LDHB;UBB;PRDX1;VTI1A;MLEC;LTA4H;APOE;MAP4;FDPS;HSPA8;HSPA5;ST13;HSPA4;GOT2;SUCO;RMDN3;IGF2R;CYCS;CALM3;CD320;ARF3;YWHAE;CSRNP1;CLIC4;WDR1;PRKCSH;GDI2;EFCAB14;LASP1;AKAP11;TMSB4X;ENSA;ITGB8;ENOPH1;YWHAG;YWHAH;TSC22D1;SLC39A10;CACYBP;RAD23B;YWHAZ;SYN1;NME1;PSMA4;GORASP2;DDAH2;UFC1;CRELD1;PTMA;CRK;STX12;CAMK2D;WBP2;DNAJB2;CAND1;MAT2A;FAM177A1;EIF4B;CD55;MARCKSL1;SF3A1;GALNT4;MDH1;YIPF3;SCLT1;PDAP1;AP2B1;HSPE1;TPD52L2;IRGQ;MARCKS;PIK3IP1;INAFM1;GLOD4;IMPDH2;NBR1;P4HB	2	Increased
ATF3 ENCODE	3/114	0.924795	0.999993	0.519172	0.0405907	CLCN7;GLOD4;AP2B1	2	Increased
BCLAF1 ENCODE	23/851	0.999669	0.999993	0.524003	0.000173	PPIL1;ATP6V1G2;MDH1;CCDC126;GOT2;CACYBP;SLC3A2;NUTF2;AP2B1;HSPE1;SLC9A1;NME1;DNAJB2;ERP44;NSFL1C;NIF3L1;GORASP2;PRDX1;LMAN2;MLEC;PTMA;FKBP3;CD55	2	Increased
BRCA1 ENCODE	128/3218	0.997802	0.999993	0.767862	0.00168975	RNH1;RAB3A;NUDT2;PEBP1;PARK7;ACTB;TXNDC17;NDST2;PSMD9;ALCAM;CAPNS1;CFL1;TMSB10;B2M;SKP1;MAP2K1;CNPY2;ACYP2;MIF;SCAMP1;MYL6;MTAP;NIF3L1;DNAJB11;PPIA;FKBP3;CUTA;CORO1C;TGOLN2;PRDX2;LDHA;UBB;EPB41L2;PRDX1;MLEC;KIAA0319L;TXNDC5;FDPS;HSPA8;RAB4B;HSPA5;ST13;HSPA4;GOT2;SUCO;RMDN3;TBCB;TBCA;PRDX6;NSFL1C;UBE2N;CYCS;CALM3;GRB2;CALR;SLC35E2B;LRP12;CD320;ARF3;CSRNP1;BMPR2;RNF13;PRKCSH;GDI2;EFCAB14;DBI;LASP1;AKAP11;UBL3;YWHAQ;ENSA;NPTN;XXYLT1;ENOPH1;TSC22D1;IFNGR1;GAA;HEG1;NME2;CACYBP;LSR;RAD23B;YWHAZ;SMC1B;PKM;ASPH;GORASP2;DDAH2;CANX;TAX1BP1;UFC1;CRELD1;ALDOA;PTMA;FYTTD1;STX12;CAMK2D;DLST;EXTL2;SH3BGRL;CAND1;MAT2A;NCR3LG1;FAM177A1;CAMK2G;EIF4B;CD55;SF3A1;MDH1;YIPF3;GSS;TXNL1;SCLT1;AP2B1;SOD2;HSPE1;TPD52L2;SVIP;ACVR2A;DNAJA1;IRGQ;MARCKS;INAFM1;PSAT1;GLOD4;IMPDH2;P4HB;MEGF9	2	Increased
CBX3 ENCODE	1981-03-01	0.769477	0.999993	0.740111	0.193942	FZD1;MAN2A1;SLC9A1	2	Increased
CREB1 CHEA	64/1444	0.836121	0.999993	0.885983	0.158575	SNAP25;PTPRN;PITPNA;EFCAB14;ELFN2;ADO;ACTB;PTMS;UBL3;YWHAQ;FAM174A;ENSA;ENPP5;B2M;YWHAG;SKP1;MAP2K1;RFX3;YWHAZ;NME1;MYL6;CANX;DNAJB11;TAX1BP1;UBE2V1;MAPRE1;DLD;PPIA;CRK;SCG2;PAFAH1B1;VAMP3;ATF6B;WBP2;SEL1L;SLC38A10;CAPG;SLC3A2;TGOLN2;BAG6;DNAJB2;DNAJB1;LDHA;UBB;SPOCK2;MLEC;EIF4B;B4GALNT4;FDPS;HSPA8;MDH1;GOT1;HSPA5;TXNL1;RMDN3;SSC5D;AP2B1;HSPE1;TPD52L2;VAPA;UBE2N;HYOU1;P4HB;CALR	2	Increased
CREB1 ENCODE	76/2238	0.999918	0.999993	0.650227	5.32e-05	RNH1;PLEKHB2;WDR1;PRKCSH;PLEKHB1;PITPNA;EFCAB14;NUDT2;PARK7;ADO;UBL3;YWHAQ;FAM174A;ENSA;CLCC1;ENOPH1;B2M;MAP2K1;ATP6V1G2;IFNGR1;CACYBP;HLA-E;TOM1L2;MYL6;NIF3L1;DNAJB11;TAX1BP1;UBE2V2;SCG3;CRELD1;UBE2V1;MAPRE1;DLD;CRK;VAMP3;DYNC1I2;RPN1;PDXP;SLC9A1;DNAJB2;BCL2L13;LDHA;CAND1;UBB;FAM177A1;MAP4;EIF4B;CD55;FDPS;SF3A1;GALNT4;RAB4B;MDH1;HSPA5;ST13;HSPA4;TXNL1;SCLT1;SUCO;RMDN3;AP2B1;HSPE1;TPD52L2;IRGQ;PITHD1;GLOD4;IMPDH2;DNAJA2;NBR1;UBE2N;CYCS;HYOU1;CALM3;P4HB;LAMTOR3;TMEM9B	2	Increased
E2F4 ENCODE	13/710	0.999992	0.999993	0.350738	2.88e-06	FDPS;HSPA8;NUDT2;SLC3A2;CAND1;PPP1R7;SUMO2;BSG;CEP192;ALDOA;FKBP3;PTMA;PPIA	2	Increased
E2F6 ENCODE	142/3245	0.952257	0.999993	0.861628	0.0421515	PDCD5;PITPNA;GOLIM4;PEBP1;ICAM5;ENO1;CELSR2;GCSH;PSMD9;ARHGDIA;BSG;STMN1;SLC39A6;FAM3C;CLCC1;TPD52;MAP2K1;IGFBP4;APLP1;RFX3;TALDO1;MIF;ATP1B1;HSPG2;PDIA4;MYL6;TMX4;PRKAR1B;PRKAR1A;UBE2V2;CDIP1;FKBP4;PHPT1;EZR;PFN1;SQSTM1;PPIA;CDKL1;PFN2;GLO1;AGAP1;HSP90B1;TGOLN2;EFNB2;LDHB;LDHA;PGK1;MAP4;TXNDC5;JAG2;CADM4;RMDN3;TBCB;TBCA;GGCT;PPP5C;GPR180;TOLLIP;MANSC1;CALR;CD320;ITGB1;YWHAE;PTPRS;PODXL2;CCDC126;LAMC3;GDI2;HILPDA;DBI;DNPH1;HEBP1;HINT1;AKAP11;CSRP1;SUMO2;ME1;NPTN;TMED3;ITGB8;SH3BGRL3;XXYLT1;ENOPH1;YWHAH;CEP68;NUDC;GPR37;GSTO1;GAA;SLC2A13;ABHD14B;CACYBP;TNFRSF1B;PKM;ASPH;DDAH1;GORASP2;CANX;CRELD1;MAPT;HAGH;CD46;GAS6;ALDOA;DLD;FJX1;PTMA;PAFAH1B2;GSTP1;PDXP;SLC3A2;ACVR1B;PTHLH;COCH;CAND1;PPP1R7;NCR3LG1;MAPK1;CD58;CKB;PCDH1;CRYM;EIF4B;CTHRC1;UBL4A;GALNT4;TPK1;BNIP3;GSR;HSPE1;TPD52L2;ACVR2A;CLCN7;GNPDA2;PIK3IP1;PSAT1;IMPDH2;DNAJA2;MGAT4B;CAPZA2;P4HB;MEGF9	2	Increased
EGR1 ENCODE	23/537	0.787654	0.999993	0.858689	0.204966	ARF3;HSPA8;GOT1;YIPF3;HSPA4;ANXA5;RFX3;RAD23B;PDIA6;SYN1;NME1;DNAJA1;UBL3;AKAP11;MAN2A2;IMPDH2;MAPK1;CD59;FAM3C;KIAA0319L;ENOPH1;THOP1;TMEM9B	2	Increased
ELF1 ENCODE	73/2483	0.999993	0.999993	0.550232	3.82e-06	ITGB1;DET1;GMFB;RNH1;UBXN1;WDR1;CCDC126;YWHAB;NUDT1;EFCAB14;DBI;TXNDC17;UBE2L3;MFSD6;AKAP11;IMPA1;ARHGDIA;CFL1;TMED3;ATP6V1E1;UBL7;RAB2A;GSTO1;STX8;CACYBP;MIF;SCAMP1;NIF3L1;PSMA4;PRKAR1B;CANX;UFC1;CD46;PFN1;PAFAH1B2;OTUB1;DYNC1I2;ATF6B;SEL1L;SLC38A10;NEDD8;GABARAP;CORO1B;DPP3;TGOLN2;SH3BGRL;LMAN2;PPP1R7;VTI1A;PGK1;MLEC;MGAT1;YKT6;LHPP;GALNT7;FDPS;HSPA8;SF3A1;RAB4B;MDH1;YIPF3;TPK1;PDAP1;AP2B1;HSPE1;TPD52L2;DNAJA1;TMEM59;ERP44;UFM1;INAFM1;NBR1;TMEM9B	2	Increased
ERG CHEA	7/144	0.570712	0.999993	0.98415	0.551981	RAB2A;CEP192;BLMH;MGAT1;NXPH1;MAP4;SOD1	2	Increased
ETS1 ENCODE	6/156	0.787596	0.999993	0.769134	0.183646	ATP6V1G2;PKM;UBB;VAPA;ADO;CRK	2	Increased
FLI1 ENCODE	13/650	0.999969	0.999993	0.385031	1.18e-05	ECM1;ATP6V1G2;UBXN1;HSPA4;RFX3;CACYBP;AP2B1;NRGN;NME1;TGOLN2;LDHA;CFL1;TAX1BP1	2	Increased
FOXA1 ENCODE	4/205	0.991929	0.999993	0.380842	0.00308634	NBR1;PLS3;LSR;SMC1B	2	Increased
FOXA2 ENCODE	8/316	0.989286	0.999993	0.496266	0.00534563	MARCKS;RIPK4;LSR;CD302;CRK;VASN;SMC1B;TGFBR2	2	Increased
FOXM1 ENCODE	1995-01-01	0.991927	0.999993	0.204124	0.00165459	HSP90B1	2	Increased
FOXP2 ENCODE	7/178	0.780934	0.999993	0.787051	0.19461	CLIC4;PIK3IP1;WBP2;EIF4B;CD55;CORO1C;UBL7	2	Increased
GABPA ENCODE	59/2082	0.999993	0.999993	0.533951	3.63e-06	UBXN1;RNF13;PRKCSH;YWHAB;NUDT1;ADO;PSMD9;CFL1;SLC39A6;TMED7;UBL7;GABARAPL2;ATP6V1G2;AP1B1;CACYBP;NUTF2;HDHD2;NME1;NIF3L1;PRKAR1B;TAX1BP1;UFC1;UBE2V1;PFN1;FKBP3;CRK;PAFAH1B2;OTUB1;DLST;SLC38A10;NEDD8;HSP90B1;TM9SF3;BCL2L13;LMAN2;VTI1A;PGK1;MLEC;MGAT1;YKT6;KIAA0319L;DTD1;SF3A1;PPIL1;MDH1;HSPA5;YIPF3;PDAP1;HSPE1;TPD52L2;ACVR2A;DNAJA1;TMEM59;ERP44;UBE2N;STUB1;P4HB;LAMTOR3;TMEM9B	2	Increased
HNF4A ENCODE	42/1276	0.998727	0.999993	0.640339	0.000816	CSRNP1;WDR1;GDI2;PDGFB;CHRD;PDXP;CAPG;NEDD8;ACAT2;CX3CL1;CST3;LASP1;MAN1A1;APOE;TXNDC5;CEP68;SERPINB1;NQO2;GSTO1;GALNT2;IFNGR1;GSS;INSR;IDH1;RIPK4;HPCAL1;HSPA2;SOD2;ATP1B1;HSPE1;TPD52L2;ACVR2A;VASN;VEGFA;ERP44;DNAJA2;UBE2V2;CDIP1;CYCS;HAGH;CRK;DSC2	2	Increased
IRF3 ENCODE	31/663	0.649109	0.999993	0.943096	0.407563	RAB3A;RNF13;HSPB6;GLO1;SEL1L;NUDT2;PDXP;ACAT2;RTN4;ADD1;HSP90B1;EFNB2;LMAN2;ENSA;KIAA0319L;FZD1;CEP68;NUDC;RAB4B;GOT1;HSPA5;ACYP1;GGCT;TOM1L2;GIPC1;NBR1;DNAJB11;P4HB;CALR;PHPT1;MEGF9	2	Increased
IRF8 CHEA	2/121	0.984263	0.999993	0.322382	0.00511382	AIF1;CTSS	2	Increased
KAT2A ENCODE	1990-04-01	0.654571	0.999993	0.89555	0.379512	HSPA5;CFL1;PTMA;HSP90B1	2	Increased
MAX ENCODE	92/2073	0.87734	0.999993	0.883784	0.115652	YWHAE;GMFB;PTPRS;RNH1;UBXN1;RNF13;CCDC126;GDI2;HILPDA;GOLIM4;PEBP1;DBI;ICAM5;ENO1;PARK7;DNPH1;NUDT3;GCSH;PSMD9;AKAP11;MAN1A2;ARHGDIA;BSG;STMN1;CFL1;SLC39A6;FAM3C;XXYLT1;TMED7;ENOPH1;NUDC;NME2;RFX3;CNPY2;CACYBP;MIF;REXO2;NME1;PDIA4;PRKAR1B;ASPH;GORASP2;CANX;UBE2V2;CDIP1;CRELD1;HAGH;PHPT1;PFN1;PTMA;PPIA;THOP1;TNFRSF21;CUTA;GRN;PDXP;SLC3A2;TXN;PRDX3;EXTL2;LDHA;CAND1;MAT2A;PRDX1;PGK1;MAPK1;MAP4;EIF4B;CD55;TXNDC5;PPIL1;YIPF3;ST13;HSPA4;INSR;GSR;PDAP1;RMDN3;TBCB;HSPE1;TPD52L2;PRDX6;QDPR;CLCN7;PIK3IP1;GIPC1;GLOD4;IMPDH2;DNAJA2;CYCS;CD320;MEGF9	2	Increased
MYC CHEA	27/573	0.626691	0.999993	0.951253	0.444522	PCDH10;SLC3A2;ICAM1;AKAP12;MAT2A;PLTP;SPTBN1;HSPA8;HSP90AA1;PPIL1;ST13;GOT2;TXNL1;NME2;CACYBP;MIF;HSPE1;RAD23B;YWHAZ;NME1;SOD1;PKM;ANGPTL4;CALR;PFN1;PTMA;PPIA	2	Increased
MYC ENCODE	60/1515	0.973083	0.999993	0.781059	0.0213119	YWHAE;RNH1;CCDC126;GDI2;GOLIM4;ADIRF;ENO1;PARK7;DNPH1;NUDT3;PSMD9;HINT1;ARHGDIA;SLC39A6;FAM3C;TMED7;ENOPH1;YWHAG;NME2;RFX3;SLC39A10;ABHD14B;CACYBP;NUTF2;MIF;REXO2;RAD23B;NME1;PDIA4;PRKAR1B;CANX;UFC1;UBE2V2;PHPT1;PTMA;PPIA;THOP1;CDKL1;CUTA;SLC3A2;TXN;RTN4;LDHA;CAND1;MAT2A;CEP192;MAP4;EIF4B;CD55;HSPA8;PPIL1;YIPF3;TBCB;HSPE1;TPD52L2;VEGFA;DNAJA1;IMPDH2;CYCS;CD320	2	Increased
MYOD1 ENCODE	7/166	0.717029	0.999993	0.84699	0.281742	EVI2A;GOT1;PLEKHB1;TNC;PBXIP1;TMEM9;SULF1	2	Increased
NFIC ENCODE	9/279	0.936647	0.999993	0.638821	0.0418097	LDHA;EXTL2;PKM;CAND1;NBR1;CFL1;SLC39A10;ICAM1;SLC9A1	2	Increased
NFYA ENCODE	103/2250	0.810427	0.999993	0.915303	0.192392	RAB3A;GOLIM4;NUDT2;PEBP1;ICAM5;ENO1;ACTB;GCSH;LGALS1;COTL1;ATP6V1E1;B2M;GLUL;STX7;ACYP1;PDIA6;HLA-E;PDIA4;TOM1L2;PRKAR1A;DNAJB11;IL6ST;PHPT1;PPIA;FKBP3;VCL;CUTA;GLO1;SEL1L;RPN1;SLC38A10;ACAT2;RTN4;HSP90B1;DPP3;EFNB2;PGK1;MLEC;CEP192;MAP4;KIAA0319L;FDPS;HSPA8;RAB4B;GOT1;HSPA5;CADM2;BTN2A1;SUCO;TBCB;GGCT;GPR180;GIPC1;CYCS;HYOU1;CALM3;CALR;RNF13;HSPB6;PRKCSH;YWHAB;GDI2;MIA3;AKAP11;YWHAQ;GM2A;ENSA;MAN1A1;TMED7;CEP68;NUDC;PKM;NPC2;CANX;CRELD1;HAGH;TMEM9;CD46;CRELD2;MAPRE1;DLD;PTMA;GRN;ATF6B;WBP2;PDXP;PBXIP1;ADD1;CAND1;LMAN2;PPP1R7;PPIL1;MDH1;SCLT1;TPD52L2;SOD1;TMEM59;ERP44;PIK3IP1;PSAT1;NBR1;P4HB;MEGF9	2	Increased
NFYB ENCODE	166/3715	0.934168	0.999993	0.88101	0.0599963	RAB3A;GOLIM4;NUDT2;PEBP1;ICAM5;ENO1;ACTB;GCSH;LGALS1;BSG;STMN1;CFL1;DAG1;COTL1;FAM3C;CLCC1;ATP6V1E1;B2M;GLUL;PDIA3;MAP2K1;S100A1;STX7;TALDO1;CNPY2;ACYP2;ACYP1;ATP1B1;PDIA6;HLA-E;PDIA4;TOM1L2;MYL6;PRKAR1A;DNAJB11;IL6ST;FKBP4;PHPT1;PPIA;FKBP3;VCL;CUTA;GLO1;SEL1L;RPN1;SLC38A10;LYPD6;ACAT2;RTN4;CORO1C;HSP90B1;DPP3;EFNB2;SLC9A3R1;LDHB;EFNB1;UBB;MAN2A1;PGK1;MLEC;CEP192;MAP4;KIAA0319L;RTBDN;FDPS;HSPA8;PRRT2;RAB4B;GOT1;HSPA5;CADM2;BTN2A1;SUCO;DSTN;TBCB;PRDX6;GGCT;PPP5C;GPR180;BAMBI;GIPC1;CYCS;HYOU1;CALM3;CALR;CD320;ARF3;PTPRS;PODXL2;RNF13;WDR1;HSPB6;PRKCSH;YWHAB;GDI2;EFCAB14;AKR1B1;MIA3;DBI;PPP3CA;AKAP11;YWHAQ;GM2A;MAN1A2;SUMO2;ENSA;NPTN;SH3BGRL3;MAN1A1;DNM1L;XXYLT1;TMED7;ENOPH1;DGCR2;UBL7;CEP68;CBR1;NUDC;RAD23B;YWHAZ;TGFBR1;PSMA4;PKM;ASPH;NPC2;CANX;CRELD1;HAGH;TMEM9;CD46;CRELD2;MAPRE1;DLD;PTMA;THOP1;GRN;ATF6B;WBP2;PDXP;PBXIP1;ADD1;LMAN1;DNAJB1;CAND1;LMAN2;PPP1R7;CKB;SF3A1;PPIL1;MDH1;GALNT2;TXNL1;SCLT1;HSPE1;TPD52L2;SOD1;TMEM59;ERP44;VAPA;GNPDA2;PIK3IP1;PSAT1;SMOC1;NBR1;P4HB;MEGF9	2	Increased
NR2C2 ENCODE	7/350	0.998682	0.999993	0.388796	0.000513	PSMD9;GALNT4;TPK1;DNAJA2;NEDD8;KIAA0319L;LRP12	2	Increased
NRF1 ENCODE	71/1882	0.995101	0.999993	0.736247	0.00361595	CLIC4;RNH1;PLEKHB2;HILPDA;ENO1;PARK7;HINT1;CAPNS1;ARHGDIA;BSG;SLC39A6;TMED3;YWHAG;YWHAH;TMED4;PGAM1;GAA;STX7;SLC39A10;CACYBP;C4ORF48;RAD23B;DNM1;OSCAR;TMX4;PSMA4;CDC42EP4;UBE2V1;MAPT;PFN1;DLD;PTMA;PPIA;CRK;THOP1;STX1A;PAFAH1B1;STX12;NDRG3;ATF6B;WBP2;SLC3A2;LDHA;MAN2A2;PPP1R7;CD59;BPNT1;KIAA0319;EIF4B;HSPA8;BNIP3;GSS;TXNL1;SUCO;TBCB;TBCA;HSPE1;EXT2;IRGQ;PPP5C;RAB14;VAPA;GNPDA2;PITHD1;TOLLIP;IMPDH2;CAPZA2;CYCS;GRB2;P4HB;CD320	2	Increased
PML ENCODE	70/1596	0.868684	0.999993	0.874761	0.123145	YWHAE;WDR1;GDI2;NUDT1;PEBP1;ENO1;TXNDC17;TMSB4X;CFL1;SLC39A6;SH3BGRL3;QSOX1;ENOPH1;TMSB10;GLUL;YWHAG;SKP1;RAB2A;TPI1;RFX3;SLC39A10;LSR;MIF;YWHAZ;OSCAR;DDAH2;FSCN1;CRELD1;PHPT1;EZR;PFN1;PTMA;PPIA;CSTB;RPN1;DLST;SLC3A2;TXN;GABARAP;GLG1;SLC9A1;TGOLN2;BCL2L13;PRDX2;DNAJB1;PGRMC1;LDHA;MAT2A;UBB;PRDX1;FAM177A1;MLEC;MGAT1;CD58;YKT6;KIAA0319L;HSPA8;MARCKSL1;PRRT2;YIPF3;TPK1;HSPA4;PDAP1;TPD52L2;PPP1CA;VEGFA;DNAJA1;INAFM1;CYCS;P4HB	2	Increased
SIN3A ENCODE	35/1131	0.999304	0.999993	0.601016	0.000418	YWHAE;SNAP25;GRN;NUDT2;PEBP1;STMN3;SLC3A2;CPLX2;SEZ6L2;GABARAP;TGOLN2;EXTL2;LDHA;FAM174A;PRDX1;PPP1R7;CFL1;SLC39A6;ENOPH1;PPIL1;MDH1;YIPF3;SCLT1;PDAP1;HSPE1;NME1;CLCN7;TOM1L2;PKM;DDAH2;GLOD4;TAX1BP1;HAGH;ALDOA;FKBP3	2	Increased
SIX5 ENCODE	39/1094	0.989607	0.999993	0.700264	0.00731579	DYNC1I2;HSPB6;CCDC126;PRKCSH;WBP2;GLO1;MPI;SEL1L;NEDD8;ADO;HSP90B1;CAND1;UBL3;LMAN2;PPP1R7;CFL1;RBBP9;LTA4H;DNM1L;KIAA0319L;YWHAG;LHPP;UBL7;FDPS;ATP6V1G2;MDH1;SUCO;CNPY2;NUTF2;AP2B1;REXO2;DNM1;OSCAR;TMEM59;ERP44;VAPA;UBE2V1;CRK;SLC35E2B	2	Increased
SP1 ENCODE	33/707	0.656163	0.999993	0.941199	0.396571	IGSF8;GRN;HSPB6;SEL1L;EFCAB14;PDXP;RTN4;ADD1;HSP90B1;ENSA;SLC39A6;PGK1;COTL1;MLEC;BPNT1;KIAA0319L;RTBDN;LYNX1;RAB4B;HSPA5;INSR;SUCO;LSR;SCAMP1;GGCT;TOM1L2;CANX;NBR1;CALM3;CALR;PHPT1;FKBP3;PTMA	2	Increased
SP2 ENCODE	36/994	0.982583	0.999993	0.713434	0.0125352	GRN;RAB3A;RNF13;HSPB6;SEL1L;NUDT2;PDXP;ENO1;RTN4;SLC9A1;DPP3;EFNB2;CAND1;YWHAQ;LMAN2;PPP1R7;ENSA;CEP68;RAB4B;HSPA5;GOT2;CACYBP;ACYP1;PDIA6;GGCT;TOM1L2;CANX;NBR1;CALR;TMEM9;IL6ST;PHPT1;PTMA;PPIA;FKBP3;MEGF9	2	Increased
TAF1 ENCODE	137/3346	0.994671	0.999993	0.793778	0.00424117	MPI;NUDT1;PEBP1;ENO1;PARK7;ACTB;TXNDC17;UBE2L3;NDST2;PSMD9;CAPNS1;ARHGDIA;BSG;STMN1;CFL1;SLC39A6;FAM3C;TMSB10;SKP1;RAB2A;MAP2K1;RFX3;CNPY2;ACYP2;MIF;OSCAR;MYL6;NIF3L1;PRKAR1B;DNAJB11;FSCN1;UBE2V2;IL6ST;PFN1;PPIA;FKBP3;VCL;RPN1;SLC38A10;TXN;RTN4;GLG1;CORO1C;SLC9A1;TGOLN2;PRDX3;BCL2L13;SLC9A3R1;LDHA;UBB;PRDX1;VTI1A;PGK1;CEP192;MAP4;FDPS;HSPA8;GOT1;HSPA5;HSPA4;PRDX6;NSFL1C;PPP5C;CYCS;HYOU1;CALM3;CALR;TMEM9B;YWHAE;CLIC4;RNF13;WDR1;PRKCSH;GDI2;MIA3;DBI;LASP1;HINT1;YWHAQ;IMPA1;MAN1A2;SUMO2;QSOX1;DNM1L;ENOPH1;SPTAN1;YWHAG;YWHAH;UBL7;TMED4;HSP90AA1;TPI1;SLC39A10;CACYBP;RAD23B;YWHAZ;NME1;PSMA4;PKM;GORASP2;CANX;TAX1BP1;UFC1;CD46;PTMA;CRK;PAFAH1B1;OTUB1;STX12;CSTB;DLST;SLC3A2;LMAN1;PGRMC1;CAND1;MAT2A;LMAN2;PPP1R7;MGAT1;YKT6;EIF4B;MARCKSL1;PPIL1;MDH1;YIPF3;GSS;TXNL1;PDAP1;HSPE1;TPD52L2;ATOX1;DNAJA1;RAB14;VAPA;GLOD4;DNAJA2;CAPZA2	2	Increased
TAF7 ENCODE	21/640	0.984548	0.999993	0.645993	0.0100596	HSPA8;WDR1;HSPA5;GSS;SLC39A10;SLC3A2;ENO1;L1CAM;CPLX2;RAD23B;SLC9A1;CORO1C;UBE2L3;BCL2L13;MAT2A;PRDX1;FSCN1;CYCS;CKB;FAM3C;OTUB1	2	Increased
TCF7L2 ENCODE	23/583	0.891209	0.999993	0.786194	0.0905509	ITGB1;PDIA3;DYNC1I2;SERPINB1;EDN1;HSPB6;HSPA4;IDH1;RFX3;AP2B1;ATP1B1;ACTB;TXNDC17;PDIA4;LMAN1;HEBP2;TMX4;RBBP9;FAM3C;CD55;SLC35E2B;UBL7;CD320	2	Increased
TRIM28 ENCODE	2/120	0.983559	0.999993	0.325131	0.00538978	HSPA5;GORASP2	2	Increased
USF1 ENCODE	66/1423	0.722222	0.999993	0.932388	0.30342	GMFB;PTPRS;RNH1;UBXN1;CCDC126;PRKCSH;YWHAB;GOLIM4;DBI;ENO1;ENO2;DNPH1;PSMD9;EFEMP2;AKAP11;CFL2;ARHGDIA;BSG;STMN1;CFL1;NPTN;PLS3;ATP6V1E1;ENOPH1;MAP2K1;GAA;SLC2A13;NME2;SLC39A10;CNPY2;CACYBP;NME1;TOM1L2;TMEFF2;ASPH;PRKAR1A;CANX;S100A6;CDIP1;HAGH;CD46;MAPRE1;PTMA;MAPRE2;CUTA;CSTB;GRN;CAMK2D;ATF6B;WBP2;PBXIP1;GABARAP;LDHA;MAPK1;EIF4B;ST13;TXNL1;TPD52L2;PRDX6;IGF2R;CLCN7;VAPA;GIPC1;CALR;LAMTOR3;MEGF9	2	Increased
VDR CHEA	1976-03-01	0.730879	0.999993	0.791012	0.247988	ACVR1B;RELT;ITM2C	2	Increased
YY1 CHEA	10/332	0.968518	0.999993	0.594131	0.0190052	PRDX3;YWHAE;UBB;PRKCSH;UFC1;STUB1;AP2B1;KIAA0319L;PTMA;YWHAZ	2	Increased
YY1 ENCODE	82/2753	0.999993	0.999993	0.554366	3.91e-06	YWHAE;SNAP25;DET1;GDI1;PRKCSH;MPI;CLSTN1;GDI2;NUDT1;MIA3;ADO;DNPH1;NUDT3;UBE2L3;UBL3;ARHGDIA;SUMO2;ENSA;SLC39A6;XXYLT1;ENOPH1;YWHAG;DGCR2;HSP90AA1;RFX3;CACYBP;NUTF2;ACYP2;RAD23B;MYL6;PSMA4;PRKAR1B;PRKAR1A;NPC2;UFC1;UBE2V2;HAGH;CRELD2;PHPT1;EZR;PTMA;PPIA;FKBP3;CRK;PAFAH1B1;OTUB1;NDRG3;ATF6B;GLO1;RPN1;ENDOD1;SLC3A2;GLG1;PRDX3;BCL2L13;LMAN1;MAT2A;LMAN2;PPP1R7;RBBP9;KIAA0319L;EIF4B;LHPP;HSPA8;SF3A1;PPIL1;FKRP;YIPF3;TXNRD2;HSPA4;IDH1;RDX;AP2B1;TMEM59;NSFL1C;PPP5C;RAB14;TOLLIP;GLOD4;CAPZA2;NBR1;UBE2N	2	Increased
ZBTB33 ENCODE	23/702	0.988199	0.999993	0.644226	0.00764745	ARF3;FDPS;CAMK2D;YIPF3;HSPA4;TXNL1;GDI2;NUDT2;PEBP1;CNPY2;CACYBP;SVIP;TGOLN2;NIF3L1;AKAP11;CAND1;ASPH;GORASP2;PRDX1;UBE2N;NPTN;GRB2;CAMK2G	2	Increased
ZC3H11A ENCODE	5/129	0.76889	0.999993	0.775614	0.203837	NSFL1C;ATP6V1G2;IGFBP4;PDXP;PTPRF	2	Increased
ZEB1 ENCODE	3/106	0.900005	0.999993	0.559732	0.0589706	FLNA;LSR;CRELD2	2	Increased
ZNF384 ENCODE	34/730	0.66268	0.999993	0.938925	0.386332	CSRNP1;CLIC4;UBXN1;RNF13;PLEKHB2;GLO1;GDI2;GLG1;ACTB;SLC9A1;SH3BGRL;CAPNS1;GM2A;LAMP2;FLNA;MLEC;ATP6V1E1;YWHAG;GABARAPL2;FDPS;ST13;TXNRD2;HSPA4;PGAM1;GOT2;RFX3;SUCO;PDIA6;OSCAR;SOD1;EXT2;NBR1;GRB2;LAMTOR3	2	Increased
AR CHEA	22/1095	0.90957	0.999995	0.765732	0.0725786	ABCA1;ITIH5;NTNG1;NTNG2;CA10;CALML5;CPQ;SPINK5;PTPRM;APOA4;PTN;CHRDL1;LRP1B;RAP1B;F9;OLFM3;RELN;CDH1;ENPP4;CSMD2;GYG1;GRIA4	2	Decreased
ATF2 ENCODE	27/2852	0.999994	0.999995	0.326288	1.95824e-06	EIF4A2;GALNT11;CHD8;HEXA;GBA;HNRNPU;CNDP2;APOM;NEU1;ACP2;CTSA;CAP1;MBTPS1;WDR36;SEMA6A;B3GAT3;AHSA1;EEF2;ATRN;CAPZA1;ERP29;CHMP3;LAMTOR2;DNASE2;PPIB;GLA;RNF121	2	Decreased
ATF3 ENCODE	3/114	0.565601	0.999995	1.0227	0.582802	CTSA;ERP29;GLA	2	Decreased
BCL3 ENCODE	4/273	0.923825	0.999995	0.559178	0.0443053	CNP;FUT11;JMJD8;SUMF2	2	Decreased
BCLAF1 ENCODE	7/851	0.999954	0.999995	0.304341	1.39331e-05	CAP1;WDR36;APOM;GBA;HNRNPU;ACP2;TTLL12	2	Decreased
BHLHE40 ENCODE	7/348	0.795585	0.999995	0.773593	0.176904	CTSA;HLF;HEXA;ERP29;PEPD;SIL1;GNS	2	Decreased
BRCA1 ENCODE	28/3218	0.999994	0.999995	0.293692	1.81134e-06	EIF4A2;ASAH1;CNP;HNRNPU;PRCP;HSPA13;CAMSAP2;CLN5;SDCBP;C1RL;CTSA;MBTPS1;WDR36;MANBA;TOR1A;B3GAT3;AHSA1;GGH;LNPEP;RHOA;WRAP73;ERP29;CHMP3;LAMTOR2;ANG;CYSTM1;KIF2C;TTLL12	2	Decreased
CBX3 ENCODE	1981-01-01	0.879651	0.999995	0.471911	0.0605134	WDR36	2	Decreased
CEBPB ENCODE	1/144	0.976952	0.999995	0.263149	0.00613615	HNRNPU	2	Decreased
CEBPD ENCODE	9/734	0.996677	0.999995	0.460243	0.00153199	EIF4A2;C1RL;HNRNPU;CTSH;REEP6;TUBB4B;EEF2;SIL1;SUMF2	2	Decreased
CHD1 ENCODE	11/655	0.952528	0.999995	0.638528	0.0310554	RAP1B;ASAH1;CAPZA1;HNRNPU;CHMP3;PRCP;ATP1B3;EEF2;ITM2B;RHOA;PLXNA3	2	Decreased
CREB1 CHEA	16/1444	0.999979	0.999995	0.40545	8.38231e-06	CHID1;EIF4A2;GALNT11;VCP;HLF;SEMA3B;EEF2;HSPA13;XAB2;NEU1;TPP1;KIF2C;SIL1;GLA;RAB8B;RAB7A	2	Decreased
CREB1 ENCODE	21/2238	0.999994	0.999995	0.331107	1.87518e-06	GALNT11;VCP;AHSA1;ATP1B3;EEF2;HSPA13;CLN5;RAP1B;XAB2;GANAB;OS9;TCTN3;CAPZA1;APOC1;NEU1;TPP1;CYSTM1;KIF2C;CCDC173;GLA;RAB8B	2	Decreased
CTCF ENCODE	35/1790	0.969012	0.999995	0.736645	0.0231887	SEMA5A;RTN4R;PTPRU;COL14A1;COL12A1;FSTL4;SLC5A5;CTSO;C8G;TCTN3;CA2;NEU1;C1RL;CSMD3;NAE1;HGFAC;ABCA1;CTSA;SEMA6A;ST8SIA1;APOA1;AHSA1;TTC9B;ATP1B3;EEF2;SORL1;KLK10;GALNS;CXCL12;NPC1;SELL;GAS1;LAMTOR2;ROR1;SMPDL3A	2	Decreased
E2F1 CHEA	10/859	0.998951	0.999995	0.434664	0.000456278	DYNC1H1;POFUT2;GANAB;ATIC;SPPL2A;CD9;MAN2B1;NAE1;EEF2;GNS	2	Decreased
E2F4 ENCODE	5/710	0.999949	0.999995	0.26116	1.33148e-05	EIF4A2;NEU1;PRCP;KIF2C;RNF121	2	Decreased
E2F6 ENCODE	51/3245	0.999983	0.999995	0.560615	9.60877e-06	CPQ;HEXB;HEXA;PLOD3;VLDLR;ATIC;NAGLU;CTSL;CTSH;CTBS;GYG1;SIL1;CTSC;WDR36;MANBA;ANXA2;CLEC11A;APOA1;JMJD8;TUBA4A;TWSG1;NPC1;MMP15;ERP29;CHMP3;ANG;TTLL12;CD47;RNF121;HLF;CNP;GBA;PRCP;RAP1B;DPP7;GPC1;NEU1;NAE1;CTSA;TGFB2;B3GAT3;NAGA;LNPEP;TTLL7;CAPZA1;PPT1;NUCB1;REEP6;EIF4G3;NUCB2;CBLN1	2	Decreased
EGR1 CHEA	15/315	0.0170268	0.999995	1.9185	7.81399	SERPINA1;SEMA3B;PRCP;ACTN4;HOOK3;SDCBP;SHH;NT5E;C6;CDH1;SMPD1;SIAE;CLIC1;GPLD1;CFB	2	Decreased
EGR1 ENCODE	10/537	0.888591	0.999995	0.712345	0.0841413	PLA2G15;ATRN;SDCBP;APOM;C8G;SMPD1;PLOD3;GNS;PLBD2;RAB7A	2	Decreased
ELF1 ENCODE	24/2483	0.999994	0.999995	0.338442	1.96588e-06	CAP1;WDR36;ASAH1;LRRC46;TOR1A;B3GAT3;SPPL2A;PLOD3;AHSA1;CNDP2;CLN5;PLA2G15;XAB2;WRAP73;CTSO;NAGLU;NPC1;OS9;MAN2B2;CAPZA1;CHMP3;LAMTOR2;PLBD2;RNF121	2	Decreased
ERG CHEA	1/144	0.976952	0.999995	0.263149	0.00613615	ERP29	2	Decreased
ESR1 CHEA	5/154	0.364275	0.999995	1.27227	1.2848	CXCL12;SERPINA1;SEMA3C;PON1;CTSD	2	Decreased
ETS1 ENCODE	1/156	0.983186	0.999995	0.242626	0.00411413	HEXA	2	Decreased
EZH2 CHEA	5/237	0.733617	0.999995	0.813599	0.252027	PTPRU;GPC1;ITLN1;NDNF;CBLN1	2	Decreased
EZH2 ENCODE	8/338	0.644832	0.999995	0.915905	0.401868	ITIH5;CA11;OLFM2;PCOLCE2;MMP15;TRHDE;RNF121;SLC5A5	2	Decreased
FLI1 ENCODE	9/650	0.9874	0.999995	0.522886	0.00663044	CHID1;CAP1;SRGN;XAB2;POFUT2;B3GAT3;MPZ;LNPEP;CCDC173	2	Decreased
FOS ENCODE	10/637	0.968284	0.999995	0.595575	0.0191954	XAB2;VCP;MPRIP;OS9;HEXA;LMNA;TPP1;TUBB4B;GLA;NUCB2	2	Decreased
FOSL2 ENCODE	6/196	0.3924	0.999995	1.19708	1.11984	HEXB;NEU1;LMNA;ANG;IGFBP6;VAMP5	2	Decreased
FOXA1 ENCODE	3/205	0.901136	0.999995	0.559338	0.0582267	MANBA;ASAH1;S100P	2	Decreased
FOXA2 ENCODE	10/316	0.298169	0.999995	1.24112	1.50187	F7;VTN;LNPEP;PLOD2;ACP2;S100P;SERPINA6;F2;VAMP5;ARSB	2	Decreased
FOXM1 ENCODE	1995-01-01	0.916608	0.999995	0.401337	0.0349467	TUBB4B	2	Decreased
GABPA ENCODE	17/2082	0.999994	0.999995	0.28797	1.60117e-06	CAP1;WDR36;TOR1A;B3GAT3;MST1;SPPL2A;PLOD3;AHSA1;PRCP;XAB2;WRAP73;POFUT2;APOM;ACP2;PPIB;RNF121;RAB7A	2	Decreased
GATA1 CHEA	14/807	0.9575	0.999995	0.658678	0.0286061	CAP1;ASAH1;ST8SIA1;XYLT1;LIPA;AQP1;NDST1;RELN;COL5A1;CDH1;GLB1;CDH23;TTLL12;MDGA1	2	Decreased
GATA2 CHEA	16/772	0.845583	0.999995	0.794351	0.133235	DDR1;ARSA;TGFB2;DHH;ATP1B3;ACTN4;LIPA;GNS;HSPA13;CDH5;OLFM2;B3GNT8;ANPEP;LMNA;IDS;MAN2B1	2	Decreased
HDAC2 ENCODE	2/175	0.942203	0.999995	0.435205	0.0259096	LNPEP;CCDC173	2	Decreased
HNF4A ENCODE	35/1276	0.373368	0.999995	1.07195	1.05608	ASAH1;PGLYRP2;SERPINC1;SERPINA10;SPPL2A;PROZ;LCAT;PTPRK;PEPD;C8B;CPN2;VTN;GANAB;C8G;ANPEP;ACP2;CTSA;SERPIND1;AMBP;AHSG;SERPINF1;F12;MST1;APOA1;LNPEP;ACTN4;F2;TUBB4B;F7;ATRN;RBP4;NPC1;MMP15;FAT4;VAMP5	2	Decreased
IRF1 ENCODE	4/263	0.909903	0.999995	0.58107	0.0548631	SRGN;CHD8;LMNA;VAMP5	2	Decreased
IRF3 ENCODE	5/663	0.999868	0.999995	0.280514	3.69789e-05	XAB2;VCP;CHD8;TUBB4B;RNF121	2	Decreased
IRF8 CHEA	3/121	0.606091	0.999995	0.961682	0.481539	CNP;MAN2B2;ERP29	2	Decreased
KAT2A ENCODE	1990-02-01	0.677752	0.999995	0.859339	0.334261	GBA;EIF4G3	2	Decreased
KLF4 CHEA	18/987	0.954532	0.999995	0.692053	0.0322038	EIF4A2;DYNC1H1;ANXA2;HEXB;HNRNPU;LNPEP;TUBB4B;NID2;SUMF2;POFUT2;CXCL12;CA2;GPC1;APOC1;NAE1;PPIB;LEFTY2;RAB8B	2	Decreased
MAX ENCODE	23/2073	0.999994	0.999995	0.397586	2.31031e-06	ABCA1;CTSA;WDR36;TOR1A;HLF;B3GAT3;HEXA;HNRNPU;LNPEP;PRCP;STAM;TUBB4B;EEF2;GNS;CNDP2;ATIC;NAGLU;PPT1;ERP29;CHMP3;LAMTOR2;SIL1;CTSC	2	Decreased
MYC CHEA	5/573	0.999175	0.999995	0.326515	0.000269471	CHID1;MBTPS1;KIF2C;TUBB4B;EEF2	2	Decreased
MYC ENCODE	11/1515	0.999995	0.999995	0.260932	1.33634e-06	EIF4A2;WDR36;ATIC;NAGLU;B3GAT3;HNRNPU;LAMTOR2;TUBB4B;EEF2;PPIB;CTSC	2	Decreased
MYOD1 ENCODE	4/166	0.622212	0.999995	0.933681	0.443008	PLA2G15;SEMA3D;PLA2R1;F2	2	Decreased
NANOG CHEA	20/595	0.137156	0.999995	1.32877	2.63978	EIF4A2;SPARC;HLF;ST8SIA1;HEXB;APOA2;LNPEP;ACTN4;VLDLR;TUBB4B;THBS2;NID2;TWSG1;CDH3;OS9;HYAL1;F13B;ROR1;GPC4;LEFTY2	2	Decreased
NELFE ENCODE	4/234	0.856065	0.999995	0.655322	0.101843	EIF4A2;SDCBP;TUBB4B;EEF2	2	Decreased
NFE2L2 CHEA	25/1022	0.634189	0.999995	0.946104	0.430863	COL14A1;FGL2;PTPRM;SEMA3E;PTPRK;CLN5;CTSO;C6;ADAMTSL4;CA2;CREG1;LMNA;IGFBP7;CSMD3;HABP2;TGFB2;SERPINF1;DCN;SFRP2;COL5A1;CACHD1;GAS1;FETUB;CD9;FAT4	2	Decreased
NFIC ENCODE	4/279	0.931221	0.999995	0.546807	0.0389648	CTSA;GALNS;LNPEP;STAM	2	Decreased
NFYA ENCODE	26/2250	0.999994	0.999995	0.412663	2.42618e-06	PMEL;VCP;CHD8;SNAP23;GBA;PRCP;HSPA13;GNAI2;GANAB;MPRIP;OS9;TCTN3;NEU1;TUBB4B;JMJD8;RHOA;KLK11;PLA2G15;XAB2;WRAP73;NUCB1;REEP6;PPIB;GLA;NUCB2;LGMN	2	Decreased
NFYB ENCODE	49/3715	0.999994	0.999995	0.453729	2.88712e-06	CHD8;SNAP23;LIPA;CNDP2;MPRIP;NAGLU;TCTN3;CTSL;ENPP2;CTSC;RAB8B;AHSA1;ATP1B3;JMJD8;RHOA;PLA2G15;WRAP73;PPIB;RNF121;PMEL;VCP;GBA;PRCP;GNS;HSPA13;NID2;GNAI2;GANAB;APOM;OS9;GPC1;CREG1;NEU1;LMNA;NAGA;TUBB4B;KLK11;XAB2;MAN2B2;APOC1;PPT1;NUCB1;CYSTM1;MAN2B1;FAT4;REEP6;GLA;NUCB2;LGMN	2	Decreased
NR2C2 ENCODE	3/350	0.994551	0.999995	0.323161	0.00176586	PLA2G15;C8G;RNF121	2	Decreased
NRF1 ENCODE	19/1882	0.999994	0.999995	0.362338	2.01128e-06	LRRC46;SNAP23;FUT11;HNRNPU;PLOD3;ACTN4;TUBB4B;EEF2;SUMF2;RHOA;CLN5;SDCBP;POFUT2;C8G;OS9;ERP29;CHMP3;NAE1;TTLL12	2	Decreased
PBX3 ENCODE	11/1269	0.999994	0.999995	0.316225	2.05463e-06	EIF4A2;XAB2;VCP;MPRIP;OS9;B3GAT3;SMPD1;CHD8;GBA;SPPL2A;TUBB4B	2	Decreased
PML ENCODE	17/1596	0.999992	0.999995	0.387111	3.14928e-06	EIF4A2;CAP1;DYNC1H1;MBTPS1;CNP;HEXA;FUT11;SPPL2A;HNRNPU;LNPEP;TUBB4B;EEF2;ATRN;GANAB;NEU1;LMNA;CBLN3	2	Decreased
POU5F1 CHEA	7/261	0.510072	0.999995	1.04328	0.702342	SFRP2;CDH1;HEXB;HNRNPU;ROR1;THBS2;LEFTY2	2	Decreased
PPARD CHEA	2/285	0.995163	0.999995	0.264529	0.00128268	LXN;PLOD1	2	Decreased
PPARG CHEA	14/535	0.513857	0.999995	1.01714	0.677224	WNT5B;SNAP23;HNRNPU;ACTN4;METRNL;LIPA;HSPA13;CAMSAP2;SDCBP;FABP4;ERP29;CD9;CD47;RAB8B	2	Decreased
RAD21 ENCODE	26/1265	0.906218	0.999995	0.782998	0.0771061	RTN4R;PTPRU;COL14A1;COL12A1;SLC5A5;TCTN3;CA2;NEU1;C1RL;CSMD3;IGFBP6;HGFAC;ABCA1;LINGO1;CA11;SEMA6A;APOA1;AHSA1;EEF2;F5;SFRP4;CXCL12;NPC1;SELL;GAS1;PPIB	2	Decreased
RCOR1 ENCODE	6/702	0.999771	0.999995	0.31822	7.30296e-05	MPRIP;LNPEP;LAMTOR2;IFI30;CBLN3;PLBD2	2	Decreased
RELA ENCODE	7/484	0.967884	0.999995	0.549101	0.0179242	EIF4A2;SRGN;SEMA7A;SPPL2A;TICAM1;EEF2;SORL1	2	Decreased
REST CHEA	34/1280	0.450888	0.999995	1.03471	0.824181	RTN4R;PTPRT;GPM6A;PTPRU;GALNT13;CPXM2;PLOD3;PLAT;DBH;CFP;GNS;FSTL4;PCDH17;SLC5A5;FSTL5;RELN;OS9;CA3;NPTX2;EDIL3;LINGO2;LINGO1;SEMA6A;F12;ACTN4;SORL1;OLFM3;SST;MAN2B2;TPP1;IGFALS;CNTNAP4;CBLN1;RAB7A	2	Decreased
REST ENCODE	8/383	0.773199	0.999995	0.804103	0.206831	PTPRT;FSTL5;CA10;OLFM3;SST;TTC9B;PLBD2;FSTL4	2	Decreased
RFX5 ENCODE	9/559	0.953316	0.999995	0.612343	0.0292752	VCP;ANGPTL7;TCTN3;APOC1;TPP1;DNASE2;CCDC173;GLA;GNAI2	2	Decreased
RUNX1 CHEA	17/1294	0.999558	0.999995	0.486733	0.000215119	TOR1A;DNAH2;CALML5;CD81;AEBP1;TUBB4B;GNAI2;CAMSAP2;RAP1B;POFUT2;NAGLU;CTSL;IGFBP7;PPIB;CTSD;LGMN;RAB7A	2	Decreased
SALL4 CHEA	1/355	0.999909	0.999995	0.105141	9.52562e-06	NID2	2	Decreased
SIN3A ENCODE	16/1131	0.997753	0.999995	0.528267	0.00118818	CTSA;WDR36;TOR1A;B3GAT3;HEXA;HNRNPU;LNPEP;PRCP;EEF2;GNS;ATIC;NEU1;KIF2C;PPIB;CCDC173;RNF121	2	Decreased
SIX5 ENCODE	11/1094	0.999949	0.999995	0.37085	1.87398e-05	WRAP73;CA11;TOR1A;NUCB1;AHSA1;LAMTOR2;ACP2;HSPA13;RNF121;RAB8B;RAB7A	2	Decreased
SMAD4 CHEA	15/584	0.541174	0.999995	0.997329	0.612374	SEMA5A;PTPRT;PTPRU;GRID2;MANBA;SERPIND1;CPQ;PTPRM;FSTL4;TWSG1;CDH23;ROR1;DSCAML1;EDIL3;FBN1	2	Decreased
SMC3 ENCODE	25/1181	0.870331	0.999995	0.808956	0.112349	RTN4R;PTPRU;SEMA3C;COL14A1;COL12A1;ITLN1;SLC5A5;TCTN3;NEU1;C1RL;CSMD3;NAE1;HGFAC;ABCA1;CTSA;SEMA6A;APOA1;AHSA1;EEF2;KLK10;GALNS;SFRP4;CXCL12;NPC1;SELL	2	Decreased
SOX2 CHEA	12/775	0.981156	0.999995	0.585384	0.0111361	NTNG1;ASAH1;TWSG1;SEMA3A;APOC1;CACHD1;HNRNPU;ROR1;GPC4;THBS2;LEFTY2;NID2	2	Decreased
SP1 ENCODE	8/707	0.997978	0.999995	0.424072	0.000858444	XAB2;VCP;OS9;CHD8;NEU1;LNPEP;REEP6;TUBB4B	2	Decreased
SP2 ENCODE	5/994	0.999995	0.999995	0.18335	8.44043e-07	VCP;MPRIP;CHD8;TUBB4B;NUCB2	2	Decreased
SPI1 CHEA	14/1056	0.998536	0.999995	0.4946	0.000724638	MANBA;PROS1;CTSZ;SPPL2A;PRCP;PLAT;CFP;METRNL;MAN2B2;CAPZA1;LMNA;LAMTOR2;DNASE2;CTBS	2	Decreased
SPI1 ENCODE	30/1540	0.959923	0.999995	0.736328	0.0301177	CPQ;HEXB;PROS1;HEXA;SNAP23;CTSZ;SPPL2A;CFP;GNAI2;OS9;C1RL;CTBS;ARSB;CAP1;SERPINF1;NAGA;ACTN4;HOOK3;TUBA4A;SFRP4;GLB1;ERP29;NUCB1;LAMTOR2;MAN2B1;DNASE2;PPIB;VAMP5;CBLN3;RAB7A	2	Decreased
SRF ENCODE	4/299	0.95142	0.999995	0.509204	0.0253582	CAP1;C8G;GLIPR2;PLOD1	2	Decreased
STAT3 ENCODE	7/725	0.999503	0.999995	0.360168	0.000179025	SDCBP;GBA;C1RL;NUCB1;ANG;HSPA13;GLA	2	Decreased
STAT5A ENCODE	4/233	0.853797	0.999995	0.658218	0.104039	GLB1;MST1;C1RL;NUCB1	2	Decreased
SUZ12 CHEA	55/1684	0.0401042	0.999995	1.31059	4.21523	SEMA5A;PTPRT;CLIC6;PTPRU;GALNT14;GALNT13;COL14A1;FLT3;COL12A1;PTPRM;VLDLR;METRNL;CRHBP;SHH;EDIL3;GRID2;SEMA6A;WNT5B;WRAP73;RBP4;OLFM2;SFRP2;MMP15;GAS1;ROR1;DSCAML1;RTN4R;SEMA7A;HLF;SEMA3C;DHH;SEMA3D;NDNF;AEBP1;TRHDE;FSTL4;PCDH17;DPP4;NT5E;RELN;SLITRK3;IGFBP6;NPTX2;ARSB;NTNG1;CA11;TGFB2;PODN;LRP1B;CXCL12;CACHD1;FAT4;MDGA1;CBLN1;FBN1	2	Decreased
SUZ12 ENCODE	2/105	0.756834	0.999995	0.733625	0.204396	COL12A1;MDGA1	2	Decreased
TAF1 ENCODE	34/3346	0.999994	0.999995	0.345171	2.14714e-06	EIF4A2;ASAH1;VCP;HEXA;GBA;HNRNPU;PEPD;GNAI2;CLN5;RAP1B;SDCBP;GANAB;ACP2;SIL1;CTSA;CAP1;DYNC1H1;WDR36;TOR1A;LNPEP;ATP1B3;ACTN4;STAM;TUBB4B;EEF2;RHOA;GALNS;CAPZA1;PPT1;ERP29;CHMP3;PPIB;EIF4G3;RNF121	2	Decreased
TAF7 ENCODE	6/640	0.999229	0.999995	0.350492	0.000270437	SDCBP;CREG1;CAPZA1;HNRNPU;TUBB4B;EEF2	2	Decreased
TCF3 CHEA	25/1006	0.602498	0.999995	0.962367	0.487604	EIF4A2;PTPRT;HLF;PCOLCE2;NXPH3;HEXB;AEBP1;THBS2;RAP1B;NT5E;CDH1;HYAL1;GPC4;LEFTY2;APOA2;TTC9B;ACTN4;RHOA;GIP;TWSG1;CACHD1;GAS1;ROR1;CD47;CBLN1	2	Decreased
TCF3 ENCODE	10/840	0.998558	0.999995	0.445067	0.000642237	RAP1B;EIF4A2;ATRN;ASAH1;HNRNPU;CYSTM1;TUBB4B;EEF2;TUBA4A;FBN1	2	Decreased
TCF7L2 ENCODE	9/583	0.966442	0.999995	0.585996	0.0200027	VTN;SEMA3C;OS9;HEXB;SPPL2A;GGH;ATP1B3;GLA;ARSB	2	Decreased
TP53 CHEA	7/319	0.717475	0.999995	0.846778	0.281145	NTNG1;SEMA6A;GLIPR2;COL11A2;RARRES1;PTPRM;TUBB4B	2	Decreased
TP63 CHEA	23/1399	0.993816	0.999995	0.615232	0.00381642	SEMA6B;DDR1;HLF;ANXA2;AMBP;CPQ;SERPINF1;PROS1;SPPL2A;PLAT;ATP1B3;GNS;NID2;MFAP5;ATRN;SHH;CDH3;COL5A1;CDH1;BAG3;ABI3BP;PLA2R1;LEFTY2	2	Decreased
TRIM28 CHEA	9/210	0.0940912	0.999995	1.70645	4.03317	PTPRU;CA11;GPC1;PROS1;GGH;IGFBP7;NPTX2;TRHDE;CBLN1	2	Decreased
TRIM28 ENCODE	2/120	0.818585	0.999995	0.639872	0.128088	APOM;GBA	2	Decreased
UBTF ENCODE	25/1631	0.998842	0.999995	0.567991	0.000657942	PTPRU;ASAH1;VCP;CPQ;PROS1;SPPL2A;HNRNPU;GNAI2;CNDP2;CAMSAP2;MPRIP;SMPD1;GYG1;LNPEP;ATP1B3;TUBB4B;RHOA;TWSG1;ERP29;CYSTM1;CD47;VAMP5;EIF4G3;CBLN3;ITM2B	2	Decreased
USF1 ENCODE	24/1423	0.991863	0.999995	0.631909	0.00516258	CTSA;ASAH1;TOR1A;B3GAT3;HEXA;EEF2;PEPD;GNS;CNDP2;GALNS;VTN;B3GNT9;ATIC;DPP7;NAGLU;NEU1;PPT1;ERP29;TPP1;GYG1;CTSD;GLA;PLBD2;RAB7A	2	Decreased
USF2 ENCODE	21/965	0.816301	0.999995	0.834937	0.169469	CTSA;B3GAT3;HEXA;EEF2;PEPD;GNS;RHOA;CNDP2;GALNS;B3GNT9;ATIC;DPP7;NAGLU;GLB1;NEU1;PPT1;TPP1;GYG1;CTSD;GLA;PLBD2	2	Decreased
YY1 CHEA	8/332	0.624969	0.999995	0.933158	0.438634	TOR1A;CAPZA1;GBA;PLOD3;LNPEP;ACP2;PEPD;DCN	2	Decreased
YY1 ENCODE	23/2753	0.999994	0.999995	0.286909	1.70784e-06	EIF4A2;CTSA;LRRC46;TOR1A;HNRNPU;PLOD3;LNPEP;TUBB4B;EEF2;PEPD;JMJD8;GALNS;XAB2;GANAB;OS9;CAPZA1;PPT1;ERP29;ACP2;NAE1;EIF4G3;RNF121;RAB7A	2	Decreased
ZBTB33 ENCODE	5/702	0.99994	0.999995	0.26427	1.57961e-05	EIF4A2;MBTPS1;CNP;AHSA1;GGH	2	Decreased
ZBTB7A ENCODE	25/2184	0.999994	0.999995	0.409439	2.40842e-06	PROS1;HEXA;SEMA3B;XYLT2;PLOD3;CAMSAP2;C8G;NAGLU;ADAMTSL4;BAG3;IGFBP6;HGFAC;CTSA;LINGO1;LNPEP;TUBB4B;TICAM1;TUBA4A;PLA2G15;TWSG1;MMP15;APOC1;LAMTOR2;REEP6;NUCB2	2	Decreased
ZC3H11A ENCODE	1/129	0.965822	0.999995	0.294215	0.0102316	PLBD2	2	Decreased
ZKSCAN1 ENCODE	2/120	0.818585	0.999995	0.639872	0.128088	MPRIP;ANXA2	2	Decreased
ZMIZ1 ENCODE	19/914	0.860682	0.999995	0.795661	0.119373	CAP1;DYNC1H1;CD81;HNRNPU;ATP1B3;PLOD1;TUBB4B;SUMF2;TUBA4A;RHOA;GNAI2;CLN5;GANAB;CREG1;LMNA;IDS;DNASE2;PPIB;CBLN3	2	Decreased
ZNF384 ENCODE	12/730	0.966102	0.999995	0.623568	0.0215045	RAP1B;CTSA;SRGN;ANXA2;APOC1;NEU1;SPPL2A;STAM;HSPA13;PLBD2;CTSC;RNF121	2	Decreased
TCF3 ENCODE	58/840	9.49e-12	2.24e-10	3.02185	76.6967	ARF4;CSRNP1;CLIC4;HSP90AB1;CD82;OLA1;HNRNPU;ENO1;ACTB;NUDT3;NPEPPS;PPP3CA;TUBA1B;LGALS1;LAMP1;SCRN1;STMN1;COTL1;SH3BGRL3;SPTAN1;YWHAH;ACTR3;HSP90AA1;ANXA5;NUTF2;EDF1;RAD23B;TUBA4A;EEF1A1;PKM;PRKAR1A;TAGLN2;PFN1;FKBP3;PPIA;PAFAH1B1;FTL;CAMK2D;THBS1;MYL12B;RAP1B;CDC42;PDLIM1;DNAJB1;LDHA;PRDX5;PACSIN2;VASP;FUS;TUBB4B;EEF2;MARCKS;DNAJA2;CAPZA2;CALM3;P4HB;ACBD3;TPT1	3	Increased
ZMIZ1 ENCODE	61/914	1.09e-11	2.24e-10	2.92165	73.7554	ARF4;EIF4A1;HSP90AB1;HNRNPU;TXNDC12;ACTB;PPP3CA;LASP1;LGALS1;PNP;TFG;SH3BGRL3;GLUL;SPTAN1;EIF5A;CAP1;PDIA3;HSP90AA1;TPI1;RPS8;EDF1;TUBA4A;EEF1A1;MYL6;PKM;NCL;SUB1;CAT;TAGLN2;HAGH;TKT;FKBP4;EZR;ALDOA;PTMA;PPIA;PAFAH1B1;FTL;PLEC;GSTP1;TXN;ADD1;MYL12B;SLC9A3R1;PRDX5;MAT2A;PRDX1;LMNA;FLNA;MAPK1;PDLIM5;DYNC1H1;HSPA5;TUBB4B;PPP1CA;SOD1;DNAJA1;RPS28;ARPC2;VAPA;P4HB	3	Increased
MAX ENCODE	104/2073	2.01e-11	3.45e-10	2.23987	55.1719	EIF4A1;GMFB;RNH1;SERPINE1;HNRNPU;PEBP1;ENO1;PARK7;NUDT5;NUDT3;CNDP2;PSMD9;LAMP1;ARHGDIA;STMN1;CFL1;RPS12;RPS8;MIF;PGD;PDIA4;NCL;SUB1;ERP29;UBE2V2;TAGLN2;RPL26;LAP3;PHPT1;PFN1;PPIA;ATP6V1A;TXN;PRDX3;LDHA;PRDX1;PGK1;MAP4;HSPA9;ST13;HSPA4;TBCB;EEF2;PRDX6;RPS28;HNRNPK;HNRNPD;CYCS;UBA1;YWHAE;ARF4;HSP90AB1;CLTC;GDI2;OLA1;DBI;YBX1;DNPH1;TUBA1B;ANXA6;ENOPH1;EIF5A;NUDC;PDCD6IP;NME2;RAD23A;CACYBP;REXO2;TSN;NME1;PSMA5;CANX;PABPC1;HAGH;PTMA;THOP1;USP14;PDXP;HSPD1;CAND1;RBBP4;MAT2A;PSMB3;MAPK1;HNRNPA1;EIF4B;RANBP1;PPIL1;NPM1;MDH2;CNBP;PTGES3;GSR;TUBB4B;HSPE1;TPD52L2;FABP5;GLOD4;IMPDH2;DNAJA2;HDGF;SUGT1;EIF3A;RAN	3	Increased
MYC CHEA	45/573	3.76e-11	5.53e-10	3.42263	82.1593	EIF4A1;USP14;HSP90AB1;YBX1;HSPD1;AKAP12;MAT2A;RPS3;HNRNPA1;SPTBN1;RPS12;EIF5A;RANBP1;HSPA8;HSP90AA1;PPIL1;NPM1;ST13;RPS8;CNBP;PTGES3;GOT2;TXNL1;NME2;CACYBP;MIF;TUBB4B;EEF2;HSPE1;RAD23B;YWHAZ;NME1;SOD1;HNRNPK;PKM;NCL;HNRNPD;RPL26;HNRNPC;PABPC1;PFN1;PTMA;PPIA;RAN;FTL	3	Increased
NELFE ENCODE	27/234	8.77e-11	1.13e-09	5.13114	118.823	HSP90AB1;YBX1;ACTB;LDHA;TUBA1B;PNP;MAT2A;PRDX1;STMN1;CFL1;PACSIN2;HNRNPA1;GLUL;HSPA8;NPM1;TPI1;HSPA5;FUS;TUBB4B;EEF2;EEF1A1;RPS28;CYCS;PABPC1;P4HB;GAPDH;FTL	3	Increased
CHD1 ENCODE	45/655	2.74e-09	3.14e-08	2.94973	58.1546	ARF4;CLIC4;CLTC;GDI2;HNRNPU;PSMA7;MYL12B;RAP1B;CDC42;PRDX2;LDHA;RBBP4;MAT2A;TMSB4X;CFL1;SUMO2;RAC1;S100A11;EIF5A;HSPA8;HSP90AA1;RPS8;FUS;GOT2;ARPC4;EEF2;SOD2;SYN1;SOD1;PKM;ARPC2;CAPZA1;UBE2N;MYH9;CALM3;UBA1;SUGT1;VIM;PFN1;FKBP3;PTMA;PPIA;CD44;PAFAH1B1;FTL	3	Increased
PML ENCODE	81/1596	3.11e-09	3.2e-08	2.20336	43.1613	YWHAE;EIF4A1;WDR1;GDI2;HNRNPU;PEBP1;ENO1;TXNDC17;TUBA1B;TMSB4X;FTH1;CFL1;ANXA7;SH3BGRL3;ENOPH1;TMSB10;GLUL;YWHAG;RPS12;SKP1;RAB2A;CAP1;TPI1;RPS8;EDF1;MIF;YWHAZ;EEF1A1;EEF1G;DDAH2;NCL;SUB1;FSCN1;CHMP4A;RPL26;PABPC1;PHPT1;EZR;PFN1;GAPDH;PTMA;PPIA;FTL;CSTB;RPN1;TXN;GABARAP;PSMB6;PRDX2;STIP1;DNAJB1;LDHA;UBB;MAT2A;PRDX1;ESD;LMNA;SERPINH1;RPS3;DYNC1H1;HSPA8;NPM1;MDH2;FUS;HSPA4;PTGES3;TUBB4B;EEF2;TPD52L2;RAB11A;PPP1CA;DNAJA1;RPS28;HNRNPK;HNRNPA2B1;CYCS;P4HB;SUGT1;ACBD3;EIF3A;RAN	3	Increased
E2F1 CHEA	53/859	4.34e-09	4.06e-08	2.64685	50.9677	CLIC4;SNX12;TUBA1B;PPP2R1A;CFL2;ENSA;HSP90AA1;G6PD;TPM3;NME2;CACYBP;MIF;ACYP1;PGD;RAD23B;EEF1G;PSMA1;NCL;BLVRB;MYH9;RPL26;PFN1;ALDOA;MAPRE2;USP14;AHCY;RTN1;PRDX2;CAND1;MAT2A;EPB41L1;ESD;SFN;EIF4B;DYNC1H1;JUP;GOT1;FUS;CNBP;RDX;EEF2;PPP5C;HNRNPK;EIF6;VAPA;HNRNPA2B1;HNRNPD;UBA1;HNRNPC;P4HB;ACBD3;TPT1;RAN	3	Increased
ATF2 ENCODE	122/2852	6.61e-09	5.68e-08	1.89536	35.6976	EIF4A1;HNRNPU;ENO1;PARK7;NUDT5;CNDP2;PSMD9;LAMP1;CFL1;RPS12;ATP6V1G2;RPS8;EEF1A1;MYL6;PRKAR1A;NCL;DNAJB11;FSCN1;ERP29;TAGLN2;CHMP4A;RPL26;PHPT1;PFN1;TLN1;PPIA;ARL8B;FTL;ATP6V1A;GABARAP;LDHB;PRDX5;UBB;PRDX1;MAP4;VASP;HSPA9;FDPS;HSPA8;HSPA5;ST13;FUS;HSPA4;GOT2;ARPC4;EEF2;RPS28;HNRNPK;ARPC3;HNRNPD;CYCS;CALM3;HNRNPC;ARF3;YWHAE;ARF4;CSRNP1;CLIC4;HSP90AB1;WDR1;CLTC;GDI2;CLTB;HSPB1;TUBA1B;LASP1;TMSB4X;ENSA;ANXA6;ENOPH1;YWHAG;YWHAH;EIF5A;ACTR3;CAP1;PDCD6IP;TSC22D1;RAD23A;CACYBP;RAD23B;YWHAZ;SYN1;NME1;EEF1G;PSMA4;DDAH2;UFC1;GAPDH;PTMA;RAB1A;CAMK2D;HSPD1;CDC42;CAND1;RBBP4;MAT2A;PSMB3;PSMB1;RPS3;HNRNPA1;EIF4B;RANBP1;NPM1;MDH1;MDH2;CNBP;PTGES3;TTC1;AP2B1;HSPE1;TPD52L2;RAB11A;WDR11;MARCKS;GLOD4;IMPDH2;CAPZA1;HNRNPA2B1;P4HB;SUGT1;TPT1;EIF3A	3	Increased
CREB1 CHEA	73/1444	2.48e-08	1.96e-07	2.17205	38.0377	ARF4;SNAP25;EIF4A1;HSP90AB1;CLTC;PITPNA;ACTB;PTMS;YWHAQ;FTH1;ENSA;ENPP5;YWHAG;SKP1;EIF5A;MAP2K1;LANCL1;RAD23A;YWHAZ;NME1;PSMA5;EEF1A1;MYL6;CANX;DNAJB11;MYH9;RPL26;PABPC1;UBE2V1;TLN1;MAPRE1;DLD;GAPDH;PPIA;PAFAH1B1;VAMP3;PLEC;RAB1A;VCP;CAPG;CDC42;STIP1;DNAJB1;LDHA;PSMB5;UBB;PSMB1;EIF4B;FDPS;HSPA8;NPM1;JUP;MDH1;GOT1;HSPA5;PTGES3;TXNL1;TTC1;ARPC4;AP2B1;EEF2;HSPE1;TPD52L2;RAB11A;VAPA;HNRNPA2B1;CALU;UBE2N;HNRNPC;P4HB;SUGT1;TPT1;EIF3A	3	Increased
CEBPD ENCODE	45/734	8.25e-08	6.07e-07	2.60058	42.4154	ARF4;EIF4A1;WDR1;HNRNPU;DBI;ENO1;ACTB;ADD1;SNX3;TUBA1B;UBB;MAT2A;FTH1;PSMB1;CFL1;COTL1;MAPK1;MAP4;ACTR3;CAST;GOT1;FUS;ACTN1;RDX;RAD23A;HDHD2;TUBB4B;EEF2;RAD23B;EEF1A1;MYL6;PKM;DDAH2;CANX;HNRNPA2B1;CAT;FSCN1;RPL26;SUGT1;EZR;PFN1;TLN1;TPT1;EIF3A;FTL	3	Increased
BRCA1 ENCODE	127/3218	3.3e-07	2.27e-06	1.72692	25.7724	RNH1;HNRNPU;NUDT2;PEBP1;TXNDC12;PARK7;NUDT5;ACTB;TXNDC17;PSMD9;CAPNS1;TFG;LAMP1;PPP2R1A;FTH1;CFL1;TMSB10;SKP1;MAP2K1;G6PD;RPS8;MIF;PGD;EEF1A1;MYL6;NCL;DNAJB11;PSME1;ERP29;CHMP4A;RPL26;LAP3;FKBP3;PPIA;ATP6V1A;CORO1C;MYL12B;PRDX2;LDHA;UBB;EPB41L2;PRDX1;ESD;HSPA9;FDPS;HSPA8;JUP;HSPA5;ST13;FUS;HSPA4;GOT2;ARPC4;TBCB;TBCA;PRDX6;RPS28;HNRNPK;HNRNPD;UBE2N;CYCS;CALM3;HNRNPC;ARF3;ARF4;CSRNP1;HSP90AB1;CLTC;GDI2;CLTB;DBI;TUBA1B;LASP1;YWHAQ;ENSA;ANXA7;ENOPH1;ACTR3;TSC22D1;NME2;RAD23A;CACYBP;RAD23B;YWHAZ;PSMA5;EEF1G;PSMA3;PKM;DDAH2;CANX;UFC1;ALDOA;GAPDH;PTMA;CAMK2D;PSMA7;HSPD1;CDC42;SH3BGRL;CAND1;RBBP4;MAT2A;PSMB3;EIF4B;RANBP1;NPM1;MDH1;MDH2;GSS;PTGES3;TXNL1;AP2B1;HSPE1;SOD2;TPD52L2;PSMB8;RAB11A;DNAJA1;MARCKS;ABI2;GLOD4;IMPDH2;P4HB;SUGT1;TPT1;EIF3A;RAN	3	Increased
PBX3 ENCODE	62/1269	1.01e-06	6.51e-06	2.06326	28.4809	EIF4A1;CLIC4;HSP90AB1;CLTC;GDI2;ENO1;YBX1;ACTB;PPP3CA;TUBA1B;YWHAQ;TMSB4X;ENSA;VPS35;CAST;NUDC;TPI1;ACTN1;PGAM2;RAD23A;ACYP1;PGD;YWHAZ;EEF1A1;MYL6;PKM;CANX;MYH9;TAGLN2;HAGH;PFN1;FKBP3;GAPDH;PTMA;PPIA;PAFAH1B2;FTL;VCP;PDXP;FHIT;GABARAP;RTN4;STIP1;CAND1;UBB;PSMB3;PPP1R7;PGK1;PACSIN2;HNRNPA1;JUP;MDH1;GOT1;HSPA5;FUS;TUBB4B;HNRNPK;SMOC1;CYCS;CALM3;HNRNPC;P4HB	3	Increased
USF1 ENCODE	67/1423	1.31e-06	7.91e-06	1.99035	26.967	EIF4A1;GMFB;RNH1;YWHAB;CLTC;TXNDC12;DBI;ENO1;YBX1;ENO2;DNPH1;CNDP2;PSMD9;TUBA1B;LAMP1;CFL2;ARHGDIA;STMN1;CFL1;ANXA6;PLS3;VPS35;ATP6V1E1;ENOPH1;MAP2K1;PDCD6IP;NME2;RAD23A;CACYBP;TSN;NME1;PRKAR1A;NCL;SUB1;CANX;ERP29;S100A6;CHMP4A;LAP3;HAGH;MAPRE1;GAPDH;MAPRE2;PTMA;ARL8B;ATP6V1A;CSTB;USP14;CAMK2D;GABARAP;LDHA;RBBP4;PSMB3;MAPK1;EIF4B;HSPA9;NPM1;ST13;TXNL1;EEF2;PRDX6;TPD52L2;RPS28;FRAS1;VAPA;HNRNPD;EIF3A	3	Increased
RUNX1 CHEA	62/1294	1.93e-06	1.04e-05	2.01863	26.5662	CLIC4;WDR1;CALML5;SERPINE1;CLTC;ITGB2;ENO1;NRGN;HEBP1;LGALS1;LAMP1;FTH1;STMN1;ANXA6;COTL1;SH3BGRL3;PGM1;EIF5A;ACTR3;TPM4;TPM1;HPCAL1;REXO2;NME1;PSMA3;PSMA4;CTTN;PRKAR1A;S100A6;TKT;TLN1;ALDOA;MAPRE2;VCL;ARL8B;FTL;PLEC;DYNC1I2;RTN4;MYL12B;RAP1B;LDHB;STIP1;DNAJB1;CAND1;PRDX1;S100A11;VASP;HSPA8;NPM1;FUS;CNBP;GSR;TBCB;TUBB4B;SOD2;GRHPR;VAPA;ARPC3;GLOD4;IMPDH2;HDGF	3	Increased
TAF7 ENCODE	38/640	1.88e-06	1.04e-05	2.48815	32.7978	HSP90AB1;WDR1;CLTC;HNRNPU;ENO1;NUDT5;CPLX2;CORO1C;UBE2L3;TUBA1B;MAT2A;PRDX1;PSMB1;RPS3;CKB;HNRNPA1;PDLIM5;RPS12;HSPA8;HSPA5;RPS8;FUS;GSS;CNBP;PTGES3;RAD23A;TUBB4B;EEF2;RAD23B;EEF1A1;EEF1G;RPS28;CAPZA1;HNRNPA2B1;FSCN1;CYCS;PABPC1;FTL	3	Increased
NFYB ENCODE	138/3715	2.72e-06	1.4e-05	1.61913	20.7494	EIF4A1;CD82;NUDT2;PEBP1;ENO1;ACTB;CNDP2;LGALS1;PNP;TFG;PPP2R1A;FTH1;STMN1;CFL1;COTL1;VPS35;ATP6V1E1;GLUL;PDIA3;MAP2K1;G6PD;ACTN1;TALDO1;ACYP1;PGD;HLA-E;PDIA4;MYL6;PRKAR1A;NCL;DNAJB11;PSME2;CHMP4A;FKBP4;PHPT1;TLN1;FKBP3;PPIA;VCL;FTL;VCP;GLO1;RPN1;IQGAP1;RTN4;CORO1C;LDHB;STIP1;SLC9A3R1;PRDX5;UBB;SERPINH1;PGK1;PACSIN2;MAP4;FDPS;HSPA8;JUP;GOT1;HSPA5;DSTN;TBCB;PRDX6;GGCT;PPP5C;HNRNPK;CALU;CYCS;CALM3;HNRNPC;ARF3;ARF4;WDR1;YWHAB;GDI2;OLA1;AKR1B1;DBI;YBX1;PPP3CA;YWHAQ;ENSA;SUMO2;ANXA6;SH3BGRL3;DNM1L;ENOPH1;NUDC;ANXA1;LANCL1;EDF1;RAD23B;YWHAZ;TGFBR1;PSMA5;EEF1G;PSMA6;PSMA3;PSMA4;PKM;CANX;CAT;MYH9;HAGH;MAPRE1;DLD;GAPDH;PTMA;THOP1;RAB1A;USP14;PDXP;MAT2B;ADD1;HSPD1;DNAJB1;CAND1;RBBP4;PSMB3;PPP1R7;PSMB1;LMNA;CKB;HNRNPA1;PPIL1;MDH1;CNBP;TXNL1;TTC1;TUBB4B;HSPE1;TPD52L2;PSMB8;SOD1;VAPA;GNPDA2;SMOC1;P4HB	3	Increased
E2F6 ENCODE	122/3245	7.27e-06	3.56e-05	1.61798	19.1444	EIF4A1;PITPNA;PEBP1;ENO1;NUDT5;PSMD9;TFG;LAMP1;ARHGDIA;STMN1;TPD52;MAP2K1;ACTN1;TALDO1;MIF;PGD;TUBA4A;PDIA4;MYL6;PRKAR1A;NCL;ERP29;UBE2V2;TAGLN2;RPL26;LAP3;FKBP4;PHPT1;EZR;PFN1;PPIA;ATP6V1A;GLO1;AGAP1;CNN3;RAP1B;LDHB;STIP1;LDHA;ESD;PGK1;MAP4;HSPA9;FUS;TBCB;TBCA;GGCT;PPP5C;HNRNPD;CALU;GNB4;YWHAE;GDI2;CLTB;OLA1;HSPB1;DBI;PYGL;DNPH1;HEBP1;TUBA1B;HINT1;CSRP1;SUMO2;ANXA6;SH3BGRL3;ENOPH1;YWHAH;NUDC;ANXA2;GSTO1;EDF1;RAD23A;CACYBP;PSMA5;PKM;PSMA1;CTTN;DDAH1;CANX;MAPT;HAGH;ALDOA;DLD;GAPDH;PTMA;PAFAH1B2;PLEC;RAB1A;USP14;GSTP1;PDXP;HSPD1;PDLIM1;CAND1;RBBP4;PPP1R7;MAPK1;CKB;HNRNPA1;CRYM;EIF4B;UBL4A;RANBP1;NPM1;CNBP;PTGES3;GSR;HSPE1;TPD52L2;RAB11A;FABP5;GNPDA2;IMPDH2;CAPZA1;DNAJA2;CAPZA2;P4HB;SUGT1;TPT1;EIF3A;RAN	3	Increased
RELA ENCODE	30/484	1.02e-05	4.77e-05	2.58198	29.6777	CAMK2D;HSP90AB1;CLTC;ITGB2;DBI;PARK7;TXN;ACTB;CRYZ;EPB41L2;TMSB4X;PEA15;ANXA7;HNRNPA1;ACTR3;EIF5A;VASP;FUS;EEF2;PSMB8;WDR11;EEF1A1;MARCKS;RPS28;PKM;ARPC2;FSCN1;MYH9;PFN1;PTMA	3	Increased
USF2 ENCODE	48/965	1.15e-05	5.17e-05	2.07213	23.5595	ATP6V1A;EIF4A1;CSTB;GMFB;RNH1;CLTC;GDI2;TXNDC12;DBI;YBX1;DNPH1;GABARAP;RTN4;CNDP2;PSMD9;LDHA;LAMP1;RBBP4;PSMB3;CFL2;ARHGDIA;STMN1;CFL1;ANXA6;VPS35;ATP6V1E1;ENOPH1;EIF4B;HSPA9;NPM1;PDCD6IP;ST13;NME2;EEF2;NME1;RPS28;VAPA;NCL;SUB1;CANX;DNAJB11;HNRNPD;LAP3;HAGH;MAPRE1;GAPDH;PTMA;EIF3A	3	Increased
SPI1 CHEA	51/1056	1.36e-05	5.82e-05	2.01221	22.5521	EIF4A1;CD82;YWHAB;ITGB2;CLTB;TFG;LAMP1;CFL1;EFHD2;SPTAN1;ACTR3;PDIA3;PGAM1;TALDO1;YWHAZ;PSMA5;EEF1G;CANX;UFC1;TLN1;ALDOA;MAPRE2;THOP1;OPTN;FTL;ATP6V1A;MTPN;RAB1A;AHNAK;PDXP;GABARAP;RTN4;MYL12B;CDC42;PSMB3;LMNA;RPS3;PGK1;VASP;TTC1;ARPC4;PSMB8;GRHPR;UFM1;ARPC2;ARPC3;CAPZA1;CAPZA2;CALU;EIF3A;PF4	3	Increased
IRF1 ENCODE	20/263	1.81e-05	7.47e-05	3.1862	34.7853	CLTC;GDI2;ISG15;HDHD2;PSMB8;NME1;PSMA5;DNAJA1;PSMA3;PSMA2;PSMB1;LMNA;PSME1;GNB4;PSME2;CYCS;ATP6V1E1;TMSB10;YWHAG;RPS12	3	Increased
NFE2L2 CHEA	49/1022	2.44e-05	9.65e-05	1.99179	21.1582	PYGB;SERPINE1;CLTC;ITGB2;GDI2;PREP;OLA1;NPEPPS;PCLO;CA2;FTH1;SUMO2;ENPP5;TGM3;YWHAG;RPS12;G6PD;ANXA1;TPM1;TALDO1;ACYP1;PTGR1;PGD;DYNLL2;YWHAZ;PDIA4;PKM;SUB1;CAT;ALDH1A1;FSCN1;UBE2V2;BLVRB;MYH9;TKT;FTL;CSTB;TXN;MAT2B;CRYZ;PRDX1;ESD;LMNA;PACSIN2;CAP2;PRDX6;VASN;MARCKS;PTX3	3	Increased
SPI1 ENCODE	66/1540	3.34e-05	0.000128	1.78797	18.4267	EIF4A1;ITGAM;YWHAB;CLTB;ENO1;PPP3CA;TUBA1B;PNP;TFG;LAMP1;PEA15;CFL1;EFHD2;SH3BGRL3;RAC1;TMSB10;YWHAG;EIF5A;ACTR3;CAP1;PDIA3;TALDO1;ACTN4;TUBA4A;MYL6;CTTN;PRKAR1A;DNAJB11;FSCN1;ERP29;UFC1;MYH9;PABPC1;TLN1;MAPRE1;PAFAH1B2;PLEC;IQGAP1;CORO1A;GABARAP;RTN4;ADD1;CORO1C;HSPD1;CDC42;RBBP4;EPB41L1;PSMB3;PPP1R7;RPS3;PGK1;CKB;S100A11;RANBP1;HSPA8;TTC1;ARPC4;HSPE1;TPD52L2;PSMB8;HNRNPK;EIF6;ARPC2;ARPC3;HNRNPA2B1;HNRNPC	3	Increased
CEBPB ENCODE	13/144	9.55e-05	0.000351	3.81037	35.27	CAST;HSPA9;EIF4A1;GOT1;HNRNPU;TXNDC12;DBI;RAD23B;ACTB;UBB;PSMB3;COTL1;RPL26	3	Increased
CREB1 ENCODE	85/2238	0.000174	0.000619	1.58376	13.7077	ARF4;EIF4A1;RNH1;HSP90AB1;WDR1;PITPNB;CLTC;PITPNA;NUDT2;PARK7;YWHAQ;ENSA;ENOPH1;EIF5A;MAP2K1;ATP6V1G2;RPS8;EDF1;RAD23A;CACYBP;HLA-E;EEF1A1;MYL6;DDX19B;SUB1;DNAJB11;UBE2V2;CHMP4A;LAP3;PABPC1;UBE2V1;TLN1;MAPRE1;DLD;VAMP3;RAB1A;DYNC1I2;USP14;VCP;RPN1;PDXP;HSPD1;PSMB6;RAP1B;CDC42;LDHA;PSMB5;CAND1;UBB;PSMB1;RPS3;MAP4;HNRNPA1;EIF4B;RANBP1;FDPS;MDH1;HSPA5;ST13;HSPA4;PTGES3;TXNL1;TTC1;AP2B1;EEF2;HSPE1;TPD52L2;PSMB8;RPS28;HNRNPK;GLOD4;IMPDH2;CAPZA1;DNAJA2;HNRNPA2B1;HNRNPD;CALU;UBE2N;CYCS;CALM3;HNRNPC;P4HB;SUGT1;TPT1;EIF3A	3	Increased
SOX2 CHEA	37/775	0.000267	0.000917	1.9579	16.1102	DYNC1I2;HSP90AB1;AHNAK;CD82;HNRNPU;TXNDC12;CRIP2;MAT2B;CALB2;PDLIM1;LDHB;CSRP1;UBB;EPB41L1;BASP1;CALD1;ARHGDIA;STMN1;SPP1;NEFL;PLS3;CKB;HNRNPA1;PDLIM5;YWHAG;TPD52;JUP;CACYBP;PTGR1;UFM1;GNPDA2;MAP1B;HNRNPA2B1;FSCN1;VIM;PTMA;FTL	3	Increased
NFYA ENCODE	84/2250	0.000334	0.00107427	1.55098	12.4157	ARF4;EIF4A1;YWHAB;GDI2;NUDT2;PEBP1;ENO1;YBX1;ACTB;LGALS1;YWHAQ;PPP2R1A;ENSA;ANXA6;COTL1;VPS35;ATP6V1E1;GLUL;NUDC;ACTN1;LANCL1;EDF1;ACYP1;PGD;HLA-E;PDIA4;PSMA5;PSMA3;PKM;PRKAR1A;NCL;CANX;DNAJB11;CAT;PSME2;MYH9;HAGH;PHPT1;MAPRE1;DLD;FKBP3;PTMA;PPIA;VCL;FTL;USP14;VCP;GLO1;RPN1;PDXP;MAT2B;RTN4;ADD1;STIP1;PRDX5;CAND1;RBBP4;PSMB3;PPP1R7;SERPINH1;PGK1;PACSIN2;MAP4;HNRNPA1;FDPS;HSPA8;PPIL1;JUP;MDH1;GOT1;HSPA5;CNBP;TBCB;TUBB4B;TPD52L2;PSMB8;SOD1;GGCT;HNRNPK;CALU;CYCS;CALM3;HNRNPC;P4HB	3	Increased
ZBTB7A ENCODE	82/2184	0.000332	0.00107427	1.55871	12.4838	ARF3;YWHAE;CSRNP1;CLIC4;HSP90AB1;CLTC;HSPB1;TXNDC12;ENO1;ACTB;NUDT3;PTMS;TUBA1B;LASP1;LGALS1;CAPNS1;YWHAQ;PPP2R1A;FTH1;ENSA;TMSB10;GLUL;YWHAG;ACTR3;PDIA3;GABARAPL2;GSTO1;RPS8;ACTN1;HPCAL1;NME2;NUTF2;TUBA4A;TGFBR1;EEF1A1;MYL6;PSMA4;PSMA1;CTTN;DDAH1;DDAH2;MAP1B;UBE2V2;PSME2;PHPT1;EZR;PFN1;MAPRE1;PTMA;DBN1;VCL;FTL;PLEC;RAB1A;CSTB;TAGLN;CRABP2;AHNAK;RTN4;ADD1;CDC42;SNX3;MAT2A;EPB41L2;CKB;VASP;JUP;RDX;DSTN;ARPC4;TUBB4B;SOD2;VASN;RAB11A;PPP1CA;MARCKS;GNPDA2;CAPZA2;HNRNPA2B1;HNRNPD;UBE2N;ACBD3	3	Increased
SP2 ENCODE	44/994	0.000374	0.001166	1.81474	14.3226	EIF4A1;VCP;NUDT2;PDXP;ENO1;YBX1;FHIT;RTN4;PSMB7;STIP1;CAND1;YWHAQ;PSMB3;PPP2R1A;PPP1R7;ENSA;PSMB1;PACSIN2;VPS35;HNRNPA1;EIF5A;RANBP1;JUP;HSPA5;ACTN1;GOT2;CACYBP;ACYP1;TUBB4B;PGD;PSMA5;GGCT;HNRNPK;EIF6;CANX;NDUFAB1;HNRNPD;MYH9;HNRNPC;PHPT1;TLN1;FKBP3;PTMA;PPIA	3	Increased
TCF3 CHEA	44/1006	0.00048	0.00145502	1.79094	13.6848	CSRNP1;AHCY;HSPB1;ENO1;DMKN;FHIT;RTN4;CNN3;RAP1B;PDLIM1;LDHB;CAPNS1;CSRP1;EPB41L1;BASP1;STMN1;EPB41L3;SERPINH1;SPP1;ENOPH1;SPTBN1;TGM3;YWHAG;TPD52;HSP90AA1;RPS8;ACTN1;RDX;ACTN4;YWHAZ;WDR11;MARCKS;UFM1;PKM;DDAH1;HNRNPD;FSCN1;UBE2V2;LAP3;VIM;FKBP4;PHPT1;PTMA;FTL	3	Increased
NRF1 ENCODE	71/1882	0.000764	0.00224934	1.55343	11.1482	ARF4;CLIC4;RNH1;PITPNB;HNRNPU;ENO1;PARK7;TUBA1B;HINT1;CAPNS1;TFG;PPP2R1A;ARHGDIA;VPS35;YWHAG;RPS12;YWHAH;EIF5A;PDCD6IP;PGAM1;RAD23A;CACYBP;ACTN4;RAD23B;DNM1;EEF1G;ARMC2;PSMA6;PSMA3;PSMA4;PSMA2;ERP29;MAPT;UBE2V1;PFN1;DLD;PTMA;PPIA;THOP1;STX1A;PAFAH1B1;ATP6V1A;RAB1A;HSPD1;CDC42;LDHA;PRDX5;PPP1R7;BPNT1;HNRNPA1;EIF4B;HSPA9;HSPA8;NPM1;GSS;PTGES3;TXNL1;TBCB;TBCA;TUBB4B;EEF2;HSPE1;PPP5C;ARPC2;VAPA;GNPDA2;IMPDH2;CAPZA2;CYCS;HNRNPC;P4HB	3	Increased
EGR1 ENCODE	27/537	0.000829	0.00237278	2.0499	14.5439	ARF3;CLTC;HSPB1;TXNDC12;LAMP1;MAPK1;ENOPH1;EIF5A;HSPA8;GOT1;FUS;HSPA4;ANXA5;ARPC4;PGD;RAD23B;SYN1;NME1;DNAJA1;ABI2;IMPDH2;HNRNPA2B1;HNRNPD;LAP3;PABPC1;THOP1;TPT1	3	Increased
FOS ENCODE	30/637	0.00123534	0.00343891	1.91564	12.8279	EIF4A1;VCP;GLO1;NUDT2;YBX1;RTN4;HSPD1;STIP1;LAMP1;PSMB3;ENSA;LMNA;COTL1;HNRNPA1;JUP;GOT1;HSPA5;TUBB4B;HSPE1;TPD52L2;PSMA5;HNRNPK;DNAJB11;MYH9;HNRNPC;P4HB;VIM;PHPT1;PTMA;PPIA	3	Increased
ZNF384 ENCODE	33/730	0.00141627	0.00383883	1.83768	12.0547	ATP6V1A;CSRNP1;CLIC4;HSP90AB1;GLO1;CLTC;GDI2;TXNDC12;ACTB;PSMB6;RAP1B;STIP1;SH3BGRL;CAPNS1;TFG;PSMB3;FLNA;ATP6V1E1;YWHAG;GABARAPL2;FDPS;ANXA2;ST13;HSPA4;PGAM1;GOT2;PGD;SOD1;PSMA3;PSMA2;ARPC3;TAGLN2;TLN1	3	Increased
BHLHE40 ENCODE	19/348	0.00189558	0.00500628	2.2212	13.923	EIF4A1;CAMK2D;GMFB;PDCD6IP;CLTC;CACYBP;ENO1;GABARAP;LAMP1;YWHAQ;ARHGDIA;STMN1;ERP29;MAPK1;PFN1;ENOPH1;PTMA;PPIA;FTL	3	Increased
TP63 CHEA	54/1399	0.00206407	0.00531497	1.57282	9.72489	IL1RN;RNH1;WDR1;CD82;AKR1B1;ENO1;NRGN;AKAP12;LAMP1;TRIM29;ENSA;RAC1;TMSB10;DSP;ANXA1;ANXA2;RIPK4;TPM1;KRT1;TMOD2;HPCAL1;KRT5;TGFBR1;EEF1G;PKM;VSNL1;MYH9;PPIA;CD44;GSTP1;MAT2B;CPLX2;CORO1C;MYL12B;CNN3;CDC42;PDLIM1;SERPINH1;PACSIN2;SNCG;SFN;PPIL1;JUP;RDX;TTC1;ASPRV1;GFAP;UFM1;FRAS1;FABP5;GNPDA2;FABP7;KRT14;EPPK1	3	Increased
KAT2A ENCODE	1990-08-01	0.00229134	0.0057563	3.71863	22.6041	EEF1G;HSP90AB1;HSPA5;RPS8;CLTC;CFL1;RPS3;PTMA	3	Increased
PPARD CHEA	16/285	0.00319492	0.00783517	2.28112	13.1077	CAMK2D;ANXA1;RTN1;STAU1;LANCL1;DBI;PSMB6;GGCT;LASP1;FTH1;EPB41L3;CAT;MYH9;HDGF;FTL;CPA4	3	Increased
EGR1 CHEA	17/315	0.00361046	0.00864831	2.18889	12.3102	CSTB;NQO2;JUP;GOT1;CLTC;GSR;ACTN4;THBS1;HK1;SOD1;CALD1;MAPK1;CRYM;CLIC1;SPTAN1;TPT1;YWHAH	3	Increased
