## Supplementary material for "Large-scale cerebrospinal fluid proteomic analysis in Alzheimer’s disease patients reveals five molecular subtypes with distinct genetic risk profiles": S-table 5 (part 12 of 12)

### Sheet: S table 7 (continued)
Supplementary table 7. Transcription factors from the CHEA and ENCODE databases associated with AD subtypes
UBTF ENCODE	59/1631	0.0054026	0.012366	1.46776	7.66297	ARF3;ARF4;CSRNP1;CLIC4;YWHAB;CLTC;PREP;HNRNPU;NUDT3;PTMS;CNDP2;NPEPPS;PPP3CA;LASP1;CFL1;EFHD2;RAC1;DNM1L;ENOPH1;GLUL;SKP1;RAB2A;PDIA3;MAP2K1;ACTN1;TGFBR1;PSMA4;ERP29;HPRT1;FKBP4;EZR;ALDOA;DLD;FKBP3;PTMA;ALDH9A1;VCP;AHNAK;IQGAP1;PSMA7;RTN4;CORO1C;SLC9A3R1;RBBP4;EPB41L2;PACSIN2;MAP4;PDLIM5;VASP;RDX;GSR;TBCA;TUBB4B;HNRNPK;GNPDA2;CAPZA2;HNRNPD;UBE2N;TPT1	3	Increased
YY1 ENCODE	92/2753	0.00534311	0.012366	1.36846	7.1597	YWHAE;SNAP25;EIF4A1;GDI1;CLTC;GDI2;HNRNPU;TXNDC12;YBX1;DNPH1;NUDT3;UBE2L3;PPP2R1A;FTH1;ARHGDIA;ENSA;SUMO2;RAC1;ENOPH1;YWHAG;EIF5A;ACTR3;HSP90AA1;RPS8;NUTF2;RAD23A;CACYBP;RAD23B;EEF1A1;EEF1G;MYL6;PSMA4;PRKAR1A;PSMA2;NCL;SUB1;ERP29;UFC1;UBE2V2;RPL26;HAGH;PHPT1;EZR;FKBP3;GAPDH;PTMA;PPIA;PAFAH1B1;ATP6V1A;RAB1A;GLO1;RPN1;FHIT;CRYZ;PRDX3;PSMB6;PSMB7;PSMB5;RBBP4;MAT2A;PPP1R7;PSMB1;ESD;RPS3;HNRNPA1;EIF4B;HSPA9;HSPA8;PPIL1;NPM1;FUS;HSPA4;RDX;TTC1;AP2B1;TUBB4B;EEF2;PPP5C;RPS28;HNRNPK;GLOD4;CAPZA1;NDUFAB1;CAPZA2;HNRNPA2B1;HNRNPD;UBE2N;HNRNPC;SUGT1;ACBD3;EIF3A;RAN	3	Increased
SP1 ENCODE	30/707	0.0056775	0.0127127	1.7112	8.84902	EIF4A1;VCP;PDXP;YBX1;FHIT;RTN4;ADD1;STIP1;ENSA;PGK1;COTL1;VPS35;BPNT1;HNRNPA1;ACTR3;VASP;JUP;HSPA5;TUBB4B;PGD;GGCT;HNRNPK;CANX;PSME2;MYH9;CALM3;HNRNPC;PHPT1;FKBP3;PTMA	3	Increased
HDAC2 ENCODE	11/175	0.00594138	0.0130205	2.56084	13.1264	PSMD9;HINT1;TUBA1B;PKM;AHCY;ARHGDIA;ACTN1;ANXA5;HNRNPD;CPLX2;RTN4	3	Increased
PPARG CHEA	24/535	0.00663088	0.0142288	1.80741	9.066	EIF5A;PYGB;CAMK2D;HSPA5;GSTO1;YWHAB;HNRNPU;DBI;ACTN4;ENO2;ACTB;SOD1;FABP5;ARPC2;UBB;CAPZA2;GPD1;ERP29;CYCS;MYH9;VIM;PTMA;EIF3A;YWHAG	3	Increased
SIN3A ENCODE	43/1131	0.00746047	0.0156822	1.53377	7.51263	YWHAE;ARF4;SNAP25;EIF4A1;HSP90AB1;CLTC;HNRNPU;NUDT2;PEBP1;NUDT5;CPLX2;GABARAP;HSPD1;LDHA;TUBA1B;LAMP1;PRDX1;PPP1R7;PSMB1;CFL1;VPS35;ENOPH1;VASP;HSPA9;PPIL1;NPM1;MDH1;MDH2;EEF2;HSPE1;NME1;EEF1A1;HNRNPK;PKM;DDAH2;GLOD4;HNRNPD;PABPC1;HAGH;ALDOA;FKBP3;GAPDH;ARL8B	3	Increased
BCLAF1 ENCODE	34/851	0.0082335	0.016961	1.60828	7.719	HSP90AB1;CLTC;HNRNPU;NUDT5;HSPD1;PSMB7;TUBA1B;PRDX1;PSMB1;RPS12;CAP1;RANBP1;PPIL1;PDCD6IP;ATP6V1G2;MDH1;MDH2;RPS8;GOT2;NUTF2;RAD23A;CACYBP;AP2B1;HSPE1;WDR11;NME1;EEF1A1;HNRNPA2B1;HNRNPD;SUGT1;FKBP3;PTMA;ARL8B;FTL	3	Increased
RCOR1 ENCODE	29/702	0.00920679	0.0185941	1.66093	7.78614	CSRNP1;HSP90AB1;GLO1;OLA1;GLRX;TXNDC12;ENO1;ADD1;MYL12B;SLC9A3R1;DNAJB1;LGALS1;RAC1;SPTAN1;GABARAPL2;ATP6V1G2;TPM4;DSTN;PSMB8;PKM;VAPA;NDUFAB1;FSCN1;MYH9;HAGH;TKT;EZR;PTMA;STX1A	3	Increased
RFX5 ENCODE	24/559	0.0110191	0.0218263	1.72415	7.77266	MAP2K1;VCP;GOT1;PITPNA;NUDT2;PDXP;YWHAZ;PSMB8;HLA-E;PTMS;PDIA4;DNAJB1;MYL6;PKM;UBB;YWHAQ;ENSA;DNAJB11;ANXA6;UBE2N;BPNT1;HAGH;HNRNPA1;DLD	3	Increased
SRF ENCODE	15/299	0.0114215	0.0221966	2.01998	9.03388	CAP1;ACTR3;GABARAPL2;RNH1;WDR1;ARPC4;ACTB;DDAH1;GLOD4;CFL1;FLNA;HDGF;PFN1;PDLIM5;VCL	3	Increased
ERG CHEA	9/144	0.0126605	0.0241487	2.53911	11.0941	RAB2A;LAMP1;PSMA2;ERP29;CALU;BLMH;MAP4;TKT;SOD1	3	Increased
FOSL2 ENCODE	11/196	0.0132793	0.0248684	2.26769	9.79992	CTTN;TPM2;LMNA;DSTN;TAGLN2;ENO1;EZR;PAFAH1B2;RTN4;NME1;CAP2	3	Increased
STAT3 ENCODE	29/725	0.013827	0.0254318	1.60408	6.86728	ATP6V1A;MTPN;GLRX;IQGAP1;TXN;RTN4;PSMD9;DNAJB1;PRDX5;SH3BGRL;LASP1;TFG;PSMB3;BASP1;SERPINH1;BPNT1;YWHAG;GOT1;RDX;SOD2;PSMB8;HLA-E;NME1;PSMA3;HNRNPA2B1;RPL26;SUGT1;ALDOA;FKBP3	3	Increased
ETS1 ENCODE	9/156	0.0203219	0.036722	2.33039	9.07932	ATP6V1G2;HSP90AB1;PKM;LAMP1;UBB;VAPA;CLTC;PSMB1;FTL	3	Increased
TRIM28 CHEA	11/210	0.0210691	0.0374158	2.10662	8.13144	PDIA3;CLIC4;SMOC1;HSPB1;NEFM;MAPT;TKT;PTMA;OPTN;TSN;SOD1	3	Increased
SALL4 CHEA	16/355	0.0229599	0.0400825	1.8035	6.80641	RTN1;PTGES3;CLTC;CNN3;PDLIM1;PKM;UBB;DDAH1;SMOC1;STMN1;SERPINH1;FSCN1;NEFL;VIM;TLN1;SPTBN1	3	Increased
IRF3 ENCODE	26/663	0.0237315	0.0407391	1.56665	5.86076	EIF4A1;VCP;GLO1;NUDT2;PDXP;YBX1;RTN4;ADD1;STIP1;PSMB3;ENSA;VPS35;HNRNPA1;NUDC;JUP;GOT1;HSPA5;ACYP1;TUBB4B;PGD;GGCT;DNAJB11;MYH9;HNRNPC;P4HB;PHPT1	3	Increased
GATA2 CHEA	29/772	0.0290158	0.0489939	1.49885	5.30581	CLIC4;AHNAK;WDR1;SERPINE1;HK1;HINT1;LASP1;MAT2A;LMNA;EFHD2;COTL1;PACSIN2;SH3BGRL3;SPTAN1;S100A11;JUP;TPM4;GSR;ACTN4;RAB11A;HLA-E;EEF1A1;PKM;CAPZA2;MYH9;HDGF;DLD;MAPRE2;STX1A	3	Increased
NFIC ENCODE	13/279	0.030148	0.0500846	1.86345	6.52511	CLTC;HSPB1;NUDT5;EEF1A1;PSMB7;LDHA;PKM;CAND1;LAMP1;PSMB3;HNRNPA2B1;CFL1;GAPDH	3	Increased
FLI1 ENCODE	25/650	0.0320442	0.0523897	1.53317	5.27509	ATP6V1A;MTPN;CLTC;NRGN;LDHA;PRDX5;PPP2R1A;PSMB1;CFL1;RPS3;CAP1;ATP6V1G2;TPM4;HSPA4;TTC1;ARPC4;CACYBP;AP2B1;RAB11A;NME1;PSMA6;ARPC2;ARPC3;SUB1;PF4	3	Increased
NANOG CHEA	23/595	0.0368152	0.0583379	1.53929	5.08248	TPD52;HSP90AA1;GSR;KRT1;ENO1;ACTN4;TUBB4B;AKAP12;PDLIM1;LDHB;UFM1;UBB;DDAH1;BASP1;SPP1;NEFL;MYH9;VIM;HNRNPA1;ENOPH1;TMSB10;GLUL;YWHAG	3	Increased
ZKSCAN1 ENCODE	7/120	0.0363459	0.0583379	2.35277	7.79866	ANXA2;HPCAL1;PSME1;ACYP1;ALDOA;TKT;UBE2L3	3	Increased
ELF1 ENCODE	77/2483	0.0506652	0.0790684	1.24209	3.70456	ARF4;EIF4A1;GMFB;RNH1;WDR1;YWHAB;CLTC;DBI;NUDT5;TXNDC17;UBE2L3;CNDP2;TFG;LAMP1;PPP2R1A;ARHGDIA;CFL1;ATP6V1E1;RPS12;RAB2A;ACTR3;CAP1;G6PD;PDCD6IP;GSTO1;CACYBP;MIF;PSMA5;PSMA6;DDX19B;PSMA4;CTTN;SUB1;CANX;UFC1;CHMP4A;RPL26;PABPC1;PFN1;TLN1;PAFAH1B2;ARL8B;MTPN;RAB1A;DYNC1I2;NEDD8;GABARAP;MYL12B;HSPD1;CDC42;SNX3;PSMB7;PRDX5;SH3BGRL;RBBP4;PSMB3;PPP1R7;PSMB1;RPS3;PGK1;RANBP1;FDPS;HSPA8;MDH1;MDH2;TTC1;ARPC4;AP2B1;HSPE1;TPD52L2;WDR11;DNAJA1;UFM1;EIF6;ARPC3;CAPZA1;SUGT1	3	Increased
BCL3 ENCODE	12/273	0.0523331	0.0804524	1.75004	5.16284	EEF1A1;MARCKS;LAMP1;UBB;PGAM2;PYGM;RAD23A;PFN1;PHPT1;PTMA;ACTB;GABARAP	3	Increased
HNF4A ENCODE	42/1276	0.0640201	0.0969716	1.30761	3.59405	CSRNP1;AHCY;WDR1;SERPINE1;GDI2;PDXP;CAPG;NEDD8;PYGL;MYL12B;HSPD1;LASP1;RBBP4;PSMB3;PSMB1;ANXA6;RANBP1;NQO2;GSTO1;GSS;RIPK4;HPCAL1;ACTN4;PTGR1;TUBB4B;HSPE1;SOD2;TPD52L2;VASN;PSMA5;DDX19B;EIF6;DNAJA2;NDUFAB1;UBE2V2;PSME2;CYCS;HAGH;TPT1;EIF3A;FTL;MYH7	3	Increased
ZBTB33 ENCODE	25/702	0.067028	0.100056	1.41151	3.8148	ARF3;CAMK2D;GDI2;NUDT2;PEBP1;NUDT5;CAND1;LAMP1;PRDX1;FDPS;NPM1;MDH2;FUS;HSPA4;PTGES3;TXNL1;ARPC4;CACYBP;EEF1G;RPS28;HNRNPK;NCL;UBE2N;RPL26;SUGT1	3	Increased
ATF3 ENCODE	6/114	0.0754699	0.111049	2.10644	5.44308	PDCD6IP;LAMP1;GLOD4;ERP29;RAD23A;AP2B1	3	Increased
STAT5A ENCODE	10/233	0.0815958	0.118371	1.70351	4.26895	ARF4;RANBP1;PKM;FTH1;CANX;BLVRB;MAPK1;TXN;PGD;UBE2L3	3	Increased
ESR1 CHEA	7/154	0.105142	0.150412	1.80542	4.06659	UBB;GOT1;SMOC1;MAPT;FKBP4;ACTB;CAP2	3	Increased
REST ENCODE	14/383	0.123383	0.174088	1.44173	3.01677	GABARAPL2;SNAP25;ANXA5;CRIP2;CPLX2;DYNLL2;CPLX1;SYN1;SLC8A2;RPH3A;PCLO;DPYSL2;NEFM;TKT	3	Increased
YY1 CHEA	12/332	0.153862	0.214159	1.423	2.66342	PRDX3;EEF1A1;YWHAE;ARF4;RPS28;PSMB5;UBB;CAPZA1;UFC1;AP2B1;PTMA;YWHAZ	3	Increased
TP53 CHEA	11/319	0.205325	0.281979	1.3534	2.14266	RAB1A;LASP1;CAMK2D;CAPNS1;CALD1;ACTN1;AGAP1;NEFL;MAP4;VIM;TUBB4B	3	Increased
POU5F1 CHEA	9/261	0.235414	0.319047	1.35201	1.95556	AKAP12;DYNC1I2;HSP90AA1;UBB;CLTC;HNRNPU;NEFL;ENO1;TLN1	3	Increased
REST ENCODE	25/383	0.00696502	0.355216	1.77889	8.83548	PCSK2;PTPRT;GRIA2;CEMIP;TFRC;CHPF;PTPRN;STMN2;CELSR3;FSTL5;MMP24;VWC2L;QSOX2;KIAA0319L;CA10;PTPRN2;BDNF;ST8SIA3;VSTM2L;CARTPT;VGF;SST;VIP;SCG2;HCN1	3	Decreased
GATA1 CHEA	24/807	0.268037	0.358543	1.16264	1.53076	CAP1;FDPS;CD82;TPM1;HPCAL1;AGAP1;YWHAZ;ACTB;NUDT3;RTN4;ADD1;HK1;TGM1;EEF1A1;HINT1;CA1;FTH1;CAPZA2;PACSIN2;BLVRB;MYH9;UBE2V1;GLUL;SPTAN1	3	Increased
E2F4 ENCODE	21/710	0.293662	0.382876	1.15488	1.41511	RANBP1;FDPS;HSPA8;NPM1;FUS;PTGES3;NUDT2;TUBA1B;HNRNPK;CAND1;RBBP4;PPP1R7;SUMO2;HNRNPD;CALU;VPS35;HNRNPA1;ALDOA;FKBP3;PTMA;PPIA	3	Increased
GABPA ENCODE	58/2082	0.291188	0.382876	1.08999	1.34482	ARF4;EIF4A1;YWHAB;CLTC;NUDT5;PSMD9;TFG;CFL1;RAC1;CAP1;GABARAPL2;PDCD6IP;ATP6V1G2;NUTF2;RAD23A;CACYBP;HDHD2;NME1;PSMA6;UFC1;UBE2V1;PFN1;TLN1;FKBP3;PAFAH1B2;ATP6V1A;MTPN;NEDD8;MYL12B;HSPD1;PSMB7;PRDX5;RBBP4;PSMB3;PSMB1;RPS3;PGK1;RANBP1;PPIL1;MDH1;HSPA5;MDH2;TTC1;HSPE1;TPD52L2;RAB11A;WDR11;DNAJA1;EIF6;ARPC2;ARPC3;HNRNPD;CALU;UBE2N;HNRNPC;P4HB;SUGT1;ACBD3	3	Increased
IRF8 CHEA	4/121	0.381819	0.491592	1.29061	1.24261	HSP90AB1;ERP29;PSME2;PSMB8	3	Increased
REST CHEA	35/1280	0.389579	0.49539	1.06372	1.00276	ARF4;SNAP25;WDR1;CAMK2A;AGAP1;CRIP2;MAT2B;CPLX2;SLC8A2;RPH3A;PPP3CA;NEFL;NEFM;YWHAH;GABARAPL2;NPM1;PDCD6IP;HSPA4;CACYBP;ACTN4;DYNLL2;RAD23B;HOPX;TSN;DNM1;WDR11;HLA-E;ACTA1;SLC9A7;MAP1B;KRT14;HNRNPD;MAPT;STX1A;VAMP3	3	Increased
AR CHEA	30/1095	0.397468	0.499259	1.06533	0.982918	CALML5;PITPNB;FHIT;THBS1;RTN4;RAP1B;AKAP12;PRDX5;SH3BGRL;SCRN1;PACSIN2;ENPP4;MAP4;DNM1L;PDLIM5;PGM1;CAP2;TPD52;PDIA3;MAP2K1;TSC22D1;GSR;HPCAL1;FRAS1;PSMA1;FABP5;MAP1B;ALDH1A1;TLN2;VCL	3	Increased
NR2C2 ENCODE	10/350	0.418946	0.519896	1.11051	0.966161	ATP6V1A;PSMD9;PSMA6;PSMB7;RANBP1;DNAJA2;NEDD8;HDGF;PGD;ACBD3	3	Increased
MYOD1 ENCODE	5/166	0.428788	0.525775	1.172	0.992439	TUBA1B;CD82;GOT1;ANXA6;HSPB1	3	Increased
ESR1 CHEA	12/154	0.0155201	0.527682	2.1398	8.91359	C3;RET;CXCL12;SERPINA1;SEMA3C;PON1;MAN1A1;ST3GAL1;BMP7;LITAF;RAPGEFL1;THSD4	3	Decreased
TCF7L2 ENCODE	16/583	0.439286	0.532312	1.06544	0.876434	DSP;PDIA3;ATP6V1A;DYNC1I2;HSPA4;AP2B1;ACTB;TXNDC17;PDIA4;PSMA6;PSMB7;PRDX5;FRAS1;TAGLN2;PDLIM5;FTL	3	Increased
NFE2L2 CHEA	51/1022	0.0323205	0.549448	1.34158	4.60438	ECM1;COL14A1;LAMC2;LAMC1;CDH9;CDH8;SYNE1;MRC2;ADAMTSL4;CEP170;MAN1A1;XXYLT1;HABP2;SERPINF1;KREMEN1;SLC39A10;SORCS1;LIFR;SORCS3;OSMR;CDH11;GAS1;B3GNT2;FETUB;LCP1;CD302;MATN2;GRIA2;PRKAA1;PKDCC;LAMA2;FGL2;CLN5;C6;MAN2A1;CHST15;PLXNA2;ST8SIA4;SARAF;CSMD3;EMC7;ST3GAL1;PRRT1;JAG1;PCDH7;IGF1;LYVE1;VEGFA;EXT1;COL1A2;COL5A1	3	Decreased
SMAD4 CHEA	32/584	0.0274572	0.549448	1.4755	5.3046	PCSK2;PTPRT;PTPRU;NRP1;NRP2;TINAGL1;PKDCC;CPQ;LYPD1;PTPRJ;CDH8;SYNE1;EGFLAM;MAN2A1;PLXNA2;ST8SIA4;CDH23;JAG1;SERPIND1;NEBL;LIFR;PDYN;SORCS3;GNAO1;LRFN2;TWSG1;BAMBI;COL5A2;ROR1;DSCAML1;B4GALT4;FBN1	3	Decreased
TRIM28 CHEA	14/210	0.031819	0.549448	1.80832	6.23453	RET;B3GALNT1;PTPRU;EPHA7;JAG1;NEBL;PROS1;LIFR;SLC3A2;TRHDE;BMP7;PTPRG;BAMBI;NPTX2	3	Decreased
FOXP2 ENCODE	5/178	0.488973	0.578899	1.09002	0.779856	CLIC4;HNRNPD;PABPC1;EIF4B;CORO1C	3	Increased
STAT3 CHEA	5/177	0.484036	0.578899	1.09642	0.795557	TPD52;LDHB;PABPC1;YWHAZ;RTN4	3	Increased
ZEB1 ENCODE	3/106	0.518962	0.607422	1.09818	0.720325	JUP;FLNA;FHIT	3	Increased
SIX5 ENCODE	28/1094	0.54998	0.629422	0.989261	0.591452	RAB1A;DYNC1I2;STAU1;GLO1;NEDD8;FHIT;PSMB6;PSMB5;CAND1;PPP1R7;CFL1;RPS3;DNM1L;YWHAG;FDPS;ATP6V1G2;MDH1;TTC1;NUTF2;AP2B1;REXO2;DNM1;VAPA;PSMA2;UBA1;PABPC1;UBE2V1;FTL	3	Increased
SMAD4 CHEA	15/584	0.54729	0.629422	0.99325	0.598708	ACTR3;MDH1;ACTN1;ANXA5;AP2B1;TBCA;MAT2B;THBS1;ADD1;GAP43;FRAS1;HNRNPA2B1;PACSIN2;CHI3L1;TLN2	3	Increased
EZH2 ENCODE	8/338	0.6491	0.734696	0.912211	0.394228	SPON1;RTN1;FSCN1;BLVRB;HBA1;P4HB;NCCRP1;MAPRE2	3	Increased
CTCF ENCODE	43/1790	0.717456	0.794602	0.920986	0.305808	ATP6V1A;TAGLN;PREP;PARK7;THBS1;ACTB;RTN4;CORO1C;PTMS;CRYZ;CALB2;MAT2A;BASP1;CA2;ARHGDIA;SPP1;SFN;ENOPH1;YWHAG;MAP2K1;ATP6V1G2;GOT2;NME2;CACYBP;PTGR1;EEF2;TPD52L2;DNM1;NME1;MYL6;PPP5C;MARCKS;PCP4;ARPC3;DDAH2;NDUFAB1;BLVRB;RPL26;MAPT;PTMA;TPT1;ARL8B;PLEC	3	Increased
SMC3 ENCODE	28/1181	0.710405	0.794602	0.910295	0.311249	AHNAK;PREP;THBS1;RTN4;PTMS;SLC9A3R1;BASP1;ARHGDIA;MAP4;MAP2K1;NQO2;ATP6V1G2;TPM4;CACYBP;PTGR1;EEF2;TPD52L2;MARCKS;PCP4;SLC9A7;ARPC3;DDAH2;SMOC1;BLVRB;EZR;OPTN;ARL8B;PLEC	3	Increased
TRIM28 ENCODE	2/120	0.820269	0.898805	0.637321	0.126268	HSP90AB1;HSPA5	3	Increased
EZH2 CHEA	4/237	0.864675	0.91816	0.644195	0.0936672	RTN1;PPP1R1B;NEFL;CXCL14	3	Increased
VDR CHEA	1976-01-01	0.86388	0.91816	0.501499	0.0733798	PABPC1	3	Increased
ZC3H11A ENCODE	2/129	0.850064	0.91816	0.591881	0.0961476	ATP6V1G2;PDXP	3	Increased
CBX3 ENCODE	1981-01-01	0.880649	0.92558	0.470034	0.0597394	LAMP1	3	Increased
AR CHEA	52/1095	0.0640971	0.933986	1.27022	3.48973	PCSK2;NRP1;CPQ;FAF1;F13A1;LAMC1;CLU;CHRDL1;HAPLN2;NETO1;CDH1;MAN1A1;HMCN1;GYG1;UBL7;EPHA5;EPHA7;SCARA5;SPINK5;APOA4;LIFR;F9;MMP16;CRISPLD1;COL6A3;LCP1;ATF6;CDKL1;MATN2;PAPPA2;CDH19;ITIH5;FBN2;THSD4;SCUBE2;PLXNA2;CHSY3;MPZL1;ABCA1;NTNG1;RAB4A;CA10;JAG1;NEBL;LY86;IGF1;SORBS1;EXT2;SDK1;VWC2;TLL1;CNTN4	3	Decreased
FOXA2 ENCODE	5/316	0.914174	0.944941	0.602015	0.0540213	MARCKS;AHCY;SERPINE1;RIPK4;VASN	3	Increased
FOXM1 ENCODE	1995-01-01	0.917419	0.944941	0.39974	0.0344541	TUBB4B	3	Increased
RAD21 ENCODE	25/1265	0.938018	0.956593	0.747566	0.0478336	ATP6V1A;AHCY;CLTB;THBS1;CRYZ;PSMD9;BASP1;CA2;SPP1;EFHD1;ATP6V1G2;GSS;PTGR1;EEF2;SOD2;TPD52L2;NME1;MARCKS;PCP4;SLC9A7;ARPC3;DDAH2;BLVRB;OPTN;PLEC	3	Increased
FOXA1 ENCODE	2/205	0.97056	0.980075	0.368836	0.0110216	CALD1;PLS3	3	Increased
SUZ12 CHEA	20/1684	0.999984	0.999984	0.430927	6.75e-06	SPON1;CAMK2D;GDA;RIPK4;TPM1;TMOD2;CPLX2;CXCL14;C1QL3;TGFBR1;FRAS1;DES;PPP1R1B;NEFL;EFHD1;NEFM;PTX3;MAPT;CRYM;CD44	3	Increased
ATF2 ENCODE	26/2852	0.999993	0.999995	0.203998	1.35794e-06	TFRC;CHPF;FAF1;HEXA;GBA;LOXL3;CELSR3;APOM;NEU1;SARAF;EMC7;WDR36;NHLRC3;B3GAT3;SCLT1;RMDN3;SLC39A10;NME3;IGF2R;EXT1;ATRN;ADAM17;TUBB2A;VGF;LAMTOR2;GLA	3	Decreased
ATF3 ENCODE	2/114	0.935945	0.999995	0.446943	0.029587	GNPTG;GLA	3	Decreased
BCL3 ENCODE	4/273	0.993631	0.999995	0.370088	0.00236478	NMB;FUT11;EHBP1L1;NME3	3	Decreased
BCLAF1 ENCODE	9/851	0.999995	0.999995	0.259695	1.29902e-06	WDR36;ADAM17;APOM;TFRC;GBA;NME3;CEP170;SLC3A2;TOMM22	3	Decreased
BHLHE40 ENCODE	9/348	0.920291	0.999995	0.662665	0.0550443	RAB4A;HLF;HEXA;NME3;QSOX2;PEPD;SAE1;GNS;IGF2R	3	Decreased
BRCA1 ENCODE	36/3218	0.999993	0.999995	0.248776	1.69952e-06	ACHE;RAB5C;TFRC;FAF1;LOXL3;CELSR3;CAMSAP2;CLN5;THBS3;SDCBP;APMAP;CHST12;C1RL;PMS2;SARAF;MGAT2;XXYLT1;ZFPL1;EMC7;KIAA0319L;VTI1B;BTF3;SLC12A2;WDR36;TOR1A;RAB4B;B3GAT3;HEG1;SCLT1;RMDN3;LSR;COL1A1;GNPTG;BTD;LAMTOR2;GINM1	3	Decreased
CBX3 ENCODE	1981-02-01	0.821885	0.999995	0.634734	0.124506	WDR36;MAN2A1	3	Decreased
CEBPD ENCODE	11/734	0.999946	0.999995	0.373024	2.02325e-05	TUBB2A;B4GALT1;TFRC;BAMBI;C1RL;SCLT1;ADARB1;REEP6;NENF;HNMT;EPHB4	3	Decreased
CHD1 ENCODE	9/655	0.99995	0.999995	0.342095	1.71594e-05	BTF3;NOTCH1;FAM20B;ADAM10;PTPRJ;SLC3A2;MGAT2;GALNT10;PLXNA3	3	Decreased
CREB1 CHEA	21/1444	0.999994	0.999995	0.352815	1.99537e-06	CHID1;RAB5C;HLF;PTPRN;SEMA3B;RMDN3;SLC38A10;SLC3A2;HLA-A;CELSR3;EXT1;XAB2;TUBB2A;APMAP;VGF;NEU1;SARAF;MAN1B1;EMC7;SCG2;GLA	3	Decreased
CREB1 ENCODE	28/2238	0.999994	0.999995	0.292261	1.84076e-06	RAB5C;TFRC;CHPF;FAF1;LOXL3;CELSR3;CLN5;CHCHD2;APMAP;OS9;NEU1;SARAF;CLCC1;ZFPL1;EMC7;CD74;RAB4B;NHLRC3;ATP6AP2;SCLT1;RMDN3;EXT1;XAB2;TUBB2A;APOC1;ATF6;CCDC173;GLA	3	Decreased
CTCF ENCODE	67/1790	0.598783	0.999995	0.974144	0.499596	ACHE;PTPRU;COL14A1;COL12A1;LAMC1;OLFML2A;CLU;ANTXR1;GALNT10;TOMM22;HAPLN2;SGCE;C8G;C1RL;MADCAM1;XXYLT1;HGFAC;CA14;PDGFRA;SCARA5;APOA1;VSTM2L;NME3;MINPP1;ADAM17;TUBB2A;EHBP1L1;TYRO3;PCDHGB1;GAS1;ROR1;MET;B4GALT4;MATN2;LAMA5;CEMIP;PRKAA1;IDUA;C1R;SEMA3G;THBS3;EFNB1;OLFML3;MAN2A1;NEU1;PLXNA2;SLIT3;CSMD3;RELT;CTHRC1;ABCA1;GGT7;JAG1;SULF2;VEGFA;DLK2;COL1A1;LRFN2;EXT2;SDK1;COL1A2;CXCL12;SELL;BAMBI;LAMTOR2;ESAM;C1QC	3	Decreased
E2F1 CHEA	7/859	0.999995	0.999995	0.19898	9.7293e-07	EXT2;LTBP4;SCLT1;RMDN3;SLC3A2;GNS;CSF2RA	3	Decreased
E2F4 ENCODE	4/710	0.999995	0.999995	0.137762	6.36206e-07	NEU1;SLC3A2;ZFPL1;SAE1	3	Decreased
E2F6 ENCODE	62/3245	0.999993	0.999995	0.444104	3.03926e-06	B4GALT1;TFRC;PLXND1;CPQ;HEXA;PCSK9;VLDLR;CCDC102B;CELSR3;CHCHD2;APMAP;NAGLU;TMEM109;CLCC1;XXYLT1;CTBS;GYG1;CTSC;WDR36;ST6GAL1;NHLRC3;APOA1;NME3;DNAJC3;TWSG1;ADAM17;BTD;ADAM15;MMP15;GAS6;MET;B4GALT4;FAN1;CDKL1;NOTCH1;HLF;PON2;GBA;SLC3A2;DPP7;EMC1;NEU1;PMS2;MGAT2;CD58;ST3GAL1;CTHRC1;SLC12A2;RAB4A;ACE;CADM4;B3GAT3;RMDN3;LAMB1;TTLL7;SDK1;FABP6;PPT1;REEP6;SAE1;EIF4G3;NUCB2	3	Decreased
EGR1 CHEA	13/315	0.431562	0.999995	1.08228	0.909483	SERPINA1;MYOC;SEMA3B;FAH;SELENBP1;SDCBP;SHH;C6;CDH1;LBP;RELT;GPLD1;CFB	3	Decreased
EGR1 ENCODE	13/537	0.973714	0.999995	0.61644	0.0164203	TFRC;GTF2IRD2;GNS;COL1A1;PLA2G15;ATRN;SDCBP;TUBB2A;APOM;C8G;FAM20B;KIAA0319L;FAN1	3	Decreased
ELF1 ENCODE	30/2483	0.999994	0.999995	0.278846	1.79933e-06	RAB5C;SLC38A10;PCDH12;TOMM22;CLN5;CHCHD2;APMAP;NAGLU;OS9;MGAT1;MGAT2;ZFPL1;EMC7;VTI1B;UBL7;WDR36;LRRC46;TOR1A;RAB4B;NHLRC3;B3GAT3;NME3;ADAM10;PLA2G15;GNPTG;XAB2;MAN2B2;PLXNB2;LAMTOR2;ATF6	3	Decreased
ERG CHEA	1/144	0.996459	0.999995	0.174514	0.000618973	MGAT1	3	Decreased
ETS1 ENCODE	1/156	0.997791	0.999995	0.160902	0.000355823	HEXA	3	Decreased
EZH2 CHEA	11/237	0.300301	0.999995	1.22539	1.47411	CHST8;PTPRU;WNT6;BMP3;TNXB;TRIL;CAMK4;CDH22;ITLN1;NDNF;MDGA2	3	Decreased
EZH2 ENCODE	17/338	0.154471	0.999995	1.33728	2.49771	RTBDN;ITIH5;CXADR;CADM4;PAPLN;TRHDE;C1QTNF4;POMC;TTLL6;OLFM2;MMP24;MMP15;EMILIN2;SVEP1;KIAA0319;MATN3;CA14	3	Decreased
FLI1 ENCODE	9/650	0.999943	0.999995	0.344856	1.96829e-05	CHID1;BTF3;GNPTG;XAB2;ECM1;CHCHD2;ADAM17;B3GAT3;CCDC173	3	Decreased
FOS ENCODE	11/637	0.99938	0.999995	0.433083	0.000268668	XAB2;CHCHD2;PODNL1;RAB4B;MPRIP;OS9;HEXA;KIAA0319L;GLA;NUCB2;MPZL1	3	Decreased
FOSL2 ENCODE	4/196	0.945288	0.999995	0.520615	0.0292925	SERPINA3;NEU1;IGFBP6;VAMP5	3	Decreased
FOXA1 ENCODE	4/205	0.956825	0.999995	0.497068	0.021938	SELENBP1;BTD;C18ORF63;LSR	3	Decreased
FOXA2 ENCODE	14/316	0.326652	0.999995	1.16708	1.3058	FGA;PKDCC;B4GALT1;LSR;SERPINA6;F2;F7;VTN;BTD;C18ORF63;PLXNB1;CD302;ATF6;VAMP5	3	Decreased
FOXP2 ENCODE	2/178	0.992433	0.999995	0.283466	0.0021531	EXT1;UBL7	3	Decreased
GABPA ENCODE	26/2082	0.999994	0.999995	0.293556	1.8173e-06	RAB5C;CHPF;SLC38A10;RFNG;CCDC102B;TOMM22;CHCHD2;APOM;APMAP;MGAT1;MGAT2;ZFPL1;TMED7;EMC7;KIAA0319L;UBL7;BTF3;WDR36;TOR1A;B3GAT3;MST1;NME3;GNPTG;XAB2;MINPP1;ADAM17	3	Decreased
GATA1 CHEA	34/807	0.306624	0.999995	1.10929	1.31132	ACHE;NOTCH1;TFRC;ICAM2;SLC38A10;PTPRJ;LIPA;FBLN2;GALNT10;NDST1;CREB3L3;CDH1;PLXNA2;CDH23;MAN1A1;CD58;ST3GAL1;CLUL1;RAB4A;ST6GAL1;PTPRN2;GALNT2;PCDH7;LY86;RMDN3;VSTM2L;SORBS1;IGF2R;MINPP1;COL5A1;SCGB1A1;EHBP1L1;FAM20B;ASTN2	3	Decreased
GATA2 CHEA	35/772	0.171769	0.999995	1.20167	2.11686	ACHE;PKDCC;DHH;ICAM2;ECE1;CXXC5;PCSK6;LIPA;GNS;FBLN2;GALNT10;CDH5;ANPEP;PLXNA1;TNFRSF14;ST3GAL1;EPHB4;CA14;RTBDN;ARSA;RAB4A;GALNT2;MMP2;LAMB1;PDCD1LG2;SORBS1;LRFN2;OLFM2;B3GNT8;SCGB1A1;FAM20B;B3GNT2;PI16;ATF6;ENG	3	Decreased
HDAC2 ENCODE	4/175	0.906721	0.999995	0.585194	0.0573028	GINM1;CD58;CCDC173;CELSR3	3	Decreased
HNF4A ENCODE	47/1276	0.632898	0.999995	0.957657	0.438077	LAMA5;CUEDC2;PGLYRP2;TINAGL1;B4GALT1;CHPF;SERPINC1;PON2;SERPINA10;CHRD;PROZ;FBLN1;LTBP3;HNMT;PEPD;C8B;C3;VTN;C8G;CREB3L3;ANPEP;ST3GAL6;MAN1A1;F10;SERPIND1;AMBP;SCARA5;AHSG;GALNT2;SERPINF1;F12;MST1;APOA1;F2;INHBC;SLURP1;VEGFA;FABP1;F7;ATRN;RBP4;TF;ADAM17;MMP15;APOC2;PLXNB1;VAMP5	3	Decreased
IRF1 ENCODE	6/263	0.940352	0.999995	0.582951	0.035852	LRG1;TNFRSF14;SLC3A2;TMED7;FAH;VAMP5	3	Decreased
IRF3 ENCODE	8/663	0.999985	0.999995	0.299366	4.45023e-06	XAB2;CHCHD2;PODNL1;RAB4B;BTD;CREB3L3;PMS2;KIAA0319L	3	Decreased
IRF8 CHEA	5/121	0.495838	0.999995	1.08285	0.759628	CD74;MAN2B2;LY86;PTPRJ;HLA-A	3	Decreased
KAT2A ENCODE	1990-02-01	0.864186	0.999995	0.56955	0.0831354	GBA;EIF4G3	3	Decreased
KLF4 CHEA	26/987	0.985663	0.999995	0.668079	0.00964792	NRP2;NOTCH1;FAF1;STMN2;PTPRJ;SLC3A2;NID2;WNT6;SCUBE3;JAM2;CHST8;PDGFRA;TMEM132E;BDNF;IGF2;SULF2;GNAO1;TUBB2A;CXCL12;SPINT1;B3GNT7;VGF;APOC1;B3GNT2;PLXNB1;NPTXR	3	Decreased
MAX ENCODE	37/2073	0.999994	0.999995	0.428721	2.65379e-06	B4GALT2;HLF;TFRC;FAF1;HEXA;SLC3A2;GNS;CELSR3;TOMM22;NAGLU;CHST12;EMC1;PMS2;TMEM109;QSOX2;MGAT2;XXYLT1;TMED7;ST3GAL1;CTSC;ABCA1;SLC12A2;WDR36;RAB4A;ST6GAL1;TOR1A;NHLRC3;B3GAT3;RMDN3;SUMF1;ADAM15;VGF;PPT1;LAMTOR2;MAN1B1;SAE1;ATF6	3	Decreased
MYC CHEA	4/573	0.999995	0.999995	0.172195	8.01562e-07	CHID1;TFRC;SLC3A2;PLTP	3	Decreased
MYC ENCODE	20/1515	0.999994	0.999995	0.318111	1.81846e-06	BTF3;WDR36;TFRC;B3GAT3;FAF1;SLC39A10;NME3;SLC3A2;CELSR3;VEGFA;NAGLU;EMC1;PMS2;LAMTOR2;QSOX2;MAN1B1;TMED7;SAE1;CTSC;CDKL1	3	Decreased
MYOD1 ENCODE	7/166	0.452287	0.999995	1.10643	0.877884	PLA2G15;LAMA2;TMEM109;ANGPTL2;PLA2R1;F2;TTN	3	Decreased
NANOG CHEA	23/595	0.512382	0.999995	1.00995	0.67534	B4GALT1;HLF;IDUA;GALNT1;TNFRSF19;SFTPD;APOA2;IGF1;VLDLR;SORBS1;OLFML2A;NID2;SULF2;EXT1;TWSG1;B3GNT7;OS9;HYAL1;CHST10;F13B;ROR1;PTGFRN;JAM2	3	Decreased
NELFE ENCODE	3/234	0.994434	0.999995	0.32345	0.0018054	SDCBP;TUBB2A;TFRC	3	Decreased
NFIC ENCODE	2/279	0.999786	0.999995	0.179154	3.83151e-05	SLC39A10;GINM1	3	Decreased
NFYA ENCODE	35/2250	0.999994	0.999995	0.367884	2.31998e-06	PMEL;RAB5C;FAF1;GBA;LTBP4;SLC38A10;ECE1;CELSR3;CHCHD2;PODNL1;CREB3L3;MPRIP;OS9;NEU1;PMS2;MAN1A1;MGAT2;TMED7;EMC7;KIAA0319L;MPZL1;CD74;RAB4B;ATP6AP1;ATP6AP2;SCLT1;ADAM10;DNAJC3;PLA2G15;XAB2;TPST1;BTD;REEP6;GLA;NUCB2	3	Decreased
NFYB ENCODE	68/3715	0.999993	0.999995	0.416371	2.92898e-06	CHPF;FAF1;STMN4;ECE1;LIPA;CELSR3;CHCHD2;PODNL1;CREB3L3;MPRIP;NAGLU;MAN1A1;CLCC1;HMCN1;XXYLT1;TMED7;CTSC;UBL7;ATP6AP1;ATP6AP2;ADAM10;DNAJC3;PLA2G15;TPST1;BTD;VGF;FAM20B;MAN1B1;PMEL;RAB5C;SPESP1;GBA;LTBP4;SLC38A10;GNS;NID2;EFNB1;APOM;OS9;MAN2A1;PRKAR2A;NEU1;MAN1C1;PMS2;SARAF;MGAT2;EMC7;KIAA0319L;MPZL1;RTBDN;CD74;RAB4B;GALNT2;SCLT1;SORBS1;GUCA2A;COL1A1;EXT1;XAB2;TTLL6;MAN2B2;BAMBI;APOC1;PPT1;REEP6;SHBG;GLA;NUCB2	3	Decreased
NR2C2 ENCODE	4/350	0.999396	0.999995	0.28656	0.000173212	PLA2G15;C8G;KIAA0319L;FAN1	3	Decreased
NRF1 ENCODE	24/1882	0.999994	0.999995	0.30249	1.82696e-06	BTF3;RAB4A;LRRC46;CANT1;FUT11;SLC39A10;ADAM10;SLC3A2;CCDC102B;CLN5;DNAJC3;GNPTG;EXT2;SDCBP;C8G;OS9;VGF;PRKAR2A;TMEM109;CEP170;GINM1;MAN1B1;SHBG;KIAA0319	3	Decreased
PBX3 ENCODE	18/1269	0.999994	0.999995	0.34592	1.90372e-06	EPHA7;NOTCH1;RAB5C;RAB4B;ATP6AP1;B3GAT3;GBA;ATP6AP2;XAB2;CHCHD2;PODNL1;BTD;CREB3L3;MPRIP;OS9;BAMBI;MGAT2;MPZL1	3	Decreased
PML ENCODE	21/1596	0.999994	0.999995	0.316045	1.83108e-06	BTF3;SLC12A2;TFRC;FAF1;HEXA;FUT11;SLC39A10;LSR;SLC3A2;VEGFA;MINPP1;ATRN;PGRMC1;NEU1;PMS2;QSOX1;MGAT1;MGAT2;CD58;MAN1B1;KIAA0319L	3	Decreased
POU5F1 CHEA	9/261	0.672638	0.999995	0.895546	0.355126	NOTCH1;CDH1;TNFRSF19;STMN2;ROR1;OLFML2A;EPHB4;JAM2;SULF2	3	Decreased
PPARD CHEA	15/285	0.133989	0.999995	1.40287	2.81977	NRP1;PDGFRA;CPA1;TINAGL1;VCAM1;PCOLCE;PLOD1;IL1RAP;PGF;EXT1;TPST1;SVEP1;MAN1A1;TGFBI;SCG2	3	Decreased
PPARG CHEA	16/535	0.875468	0.999995	0.769274	0.102311	PDGFRA;PKDCC;PON2;SLC39A10;NENF;SEMA3F;METRNL;LIPA;VEGFA;CAMSAP2;SDCBP;CCDC80;MGAT5;EMILIN1;MGAT1;XXYLT1	3	Decreased
RAD21 ENCODE	49/1265	0.488812	0.999995	1.01263	0.724816	ACHE;PTPRU;CHPF;COL14A1;COL12A1;CLU;ANTXR1;C1RL;XXYLT1;HGFAC;PDGFRA;SCARA5;APOA1;SFRP4;TYRO3;GAS1;MET;B4GALT4;CEMIP;IDUA;C1R;PCDH12;THBS3;EFNB1;OLFML3;MAN2A1;NEU1;PLXNA2;TNFRSF14;SLIT3;CSMD3;IGFBP6;CTHRC1;ABCA1;GGT7;JAG1;PCDHB14;SULF2;VEGFA;DLK2;COL1A1;EXT2;SDK1;COL1A2;CXCL12;SELL;BAMBI;ESAM;C1QC	3	Decreased
RCOR1 ENCODE	16/702	0.992491	0.999995	0.576809	0.00434753	CHPF;FAF1;LOXL3;RMDN3;NME3;GALNT10;VEGFA;PGRMC1;MPRIP;VGF;MAN2A1;EHBP1L1;PMS2;LAMTOR2;GINM1;CLCC1	3	Decreased
RELA ENCODE	12/484	0.961564	0.999995	0.632626	0.0247955	CD74;LRG1;RAB4B;B3GNT7;ICAM2;TNFRSF14;LSR;SLC3A2;LCP1;TICAM1;SAE1;FSTL3	3	Decreased
REST CHEA	57/1280	0.131141	0.999995	1.18397	2.40521	PTPRT;PCSK2;PTPRU;AMY2B;CPXM2;PTPRN;STMN2;DBH;CDH8;GALNT10;CELSR3;CDH6;MMP24;VWC2L;QSOX2;CHST8;IFNAR2;FGG;VSTM2L;SORCS1;HLA-A;CARTPT;PDYN;SORCS3;C1QL2;CHST1;IGFALS;NPTXR;PKDCC;CHRD;CFP;CXXC5;GNS;PCDH17;FSTL5;IGSF21;OS9;PRKAR2A;CDH22;NPTX2;RTBDN;TMEM132E;PTPRN2;BDNF;F12;ST8SIA3;SORBS1;SULF2;GNAO1;POMC;LRFN2;PROC;SST;MAN2B2;TLL1;CNTN3;VIP	3	Decreased
RFX5 ENCODE	14/559	0.968139	0.999995	0.63841	0.0206714	CD74;RAB4B;GTF2IRD2;LTBP4;CELSR3;IGF2R;TPST1;ANGPTL7;MAN2A1;APOC1;PMS2;SHBG;GLA;CCDC173	3	Decreased
RUNX1 CHEA	30/1294	0.999318	0.999995	0.579488	0.000395277	CD81;ICAM2;SLC3A2;ADARB1;AEBP1;LAMC1;CXXC5;CSF2RA;CAMSAP2;CHCHD2;SCUBE1;NAGLU;MGAT5;SARAF;XXYLT1;PTGDS;EPHB2;RELT;IFNAR2;PDGFRB;RAB4A;TOR1A;KREMEN1;SUMF1;TUBB2A;B3GNT7;B3GNT2;LCP1;PI16;ATF6	3	Decreased
SALL4 CHEA	10/355	0.877134	0.999995	0.724216	0.0949415	EXT1;RET;SPON2;CORT;SFTPD;NPTXR;LITAF;PRSS23;NID2;WNT4	3	Decreased
SIN3A ENCODE	17/1131	0.999994	0.999995	0.369182	2.21842e-06	SLC12A2;WDR36;TOR1A;TFRC;B3GAT3;FAF1;HEXA;SCLT1;SLC3A2;GNS;GNPTG;VGF;NEU1;PMS2;ZFPL1;ATF6;CCDC173	3	Decreased
SIX5 ENCODE	9/1094	0.999995	0.999995	0.19887	1.04109e-06	RAB5C;TOR1A;TMEM109;LAMTOR2;CEP170;EMC7;KIAA0319L;VTI1B;UBL7	3	Decreased
SMC3 ENCODE	54/1181	0.100288	0.999995	1.21853	2.80226	ACHE;PTPRU;CHPF;COL14A1;COL12A1;PTPRJ;LAMC1;CLU;ANTXR1;HAPLN2;APMAP;C1RL;MAN1A1;XXYLT1;HGFAC;SCARA5;APOA1;NME3;LSR;SFRP4;TUBB2A;B3GNT7;EHBP1L1;TYRO3;MET;CEMIP;SEMA3C;IDUA;C1R;ITLN1;THBS3;EFNB1;OLFML3;MAN2A1;NEU1;PLXNA2;TNFRSF14;SLIT3;CSMD3;RELT;CTHRC1;ABCA1;GGT7;PCDHB14;VEGFA;DLK2;COL1A1;EXT2;COL1A2;CXCL12;SELL;BAMBI;ESAM;C1QC	3	Decreased
SOX2 CHEA	27/775	0.722471	0.999995	0.902944	0.293527	NRP2;NOTCH1;IDUA;SEMA3A;FBLN1;SLC3A2;TRH;OLFML2A;NID2;CDH6;PLXNA2;MAN1A1;PTGFRN;JAM2;NTNG1;JAG1;TNFRSF19;SORBS1;FAH;BMP7;SULF2;EXT1;TWSG1;BAMBI;APOC1;ROR1;ESAM	3	Decreased
SP1 ENCODE	12/707	0.999718	0.999995	0.424533	0.000119731	RTBDN;XAB2;IGSF8;PODNL1;RAB4B;CREB3L3;OS9;ATP6AP1;NEU1;LSR;REEP6;KIAA0319L	3	Decreased
SP2 ENCODE	10/994	0.999995	0.999995	0.245327	1.2516e-06	PODNL1;RAB5C;RAB4B;BTD;CREB3L3;MPRIP;ATP6AP1;MGAT2;NUCB2;MPZL1	3	Decreased
SPI1 CHEA	23/1056	0.999258	0.999995	0.545424	0.000404741	CSF1R;CUEDC2;CANT1;PROS1;FAF1;CTSZ;PTPRJ;SLC3A2;HLA-A;LAMC1;CFP;METRNL;MAN2B2;BAMBI;PLXNA2;EMILIN2;LAMTOR2;MGAT1;LCP1;PI16;MGAT2;CTBS;ENG	3	Decreased
SPI1 ENCODE	22/1540	0.999994	0.999995	0.345099	1.98178e-06	RAB5C;CPQ;SERPINF1;PROS1;FAF1;PON2;HEXA;CTSZ;PCDH12;CFP;SFRP4;OS9;HEPH;APOC2;C1RL;EHBP1L1;LAMTOR2;QSOX1;LCP1;MGAT2;CTBS;VAMP5	3	Decreased
SRF ENCODE	6/299	0.974376	0.999995	0.510356	0.0132476	C8G;B4GALT1;GLIPR2;PLOD1;EMC7;FAN1	3	Decreased
STAT3 CHEA	6/177	0.675981	0.999995	0.880102	0.344639	EPHA7;NRP2;VWC2;MAN1A1;CDH18;SULF2	3	Decreased
STAT3 ENCODE	13/725	0.999545	0.999995	0.449114	0.000204252	B4GALT1;FAF1;HEG1;GBA;LSR;PDCD1LG2;LAMC1;SDCBP;C1RL;ZFPL1;ATF6;GLA;MPZL1	3	Decreased
STAT5A ENCODE	5/233	0.946708	0.999995	0.547698	0.0299944	CHCHD2;MST1;C1RL;EHBP1L1;QSOX1	3	Decreased
SUZ12 ENCODE	3/105	0.771494	0.999995	0.737491	0.191325	COL15A1;COL12A1;TRH	3	Decreased
TAF1 ENCODE	41/3346	0.999993	0.999995	0.27256	1.87717e-06	PRKAA1;TFRC;FAF1;HEXA;GBA;SLC38A10;SLC3A2;PEPD;GALNT10;TOMM22;CLN5;SDCBP;PGRMC1;CHCHD2;PODNL1;APMAP;EMC1;PMS2;SARAF;QSOX1;MGAT1;MGAT2;EMC7;UBL7;BTF3;SLC12A2;WDR36;TOR1A;NHLRC3;SLC39A10;NME3;SUMF1;DNAJC3;EXT1;GNPTG;ADAM17;PPT1;MAN1B1;SAE1;EIF4G3;B4GALT4	3	Decreased
TAF7 ENCODE	6/640	0.999994	0.999995	0.231612	1.3051e-06	SDCBP;CCDC80;TFRC;SLC39A10;SLC3A2;ADARB1	3	Decreased
TCF3 CHEA	36/1006	0.689077	0.999995	0.928547	0.345792	PTPRT;LAMA5;CUEDC2;B4GALT1;HLF;NXPH3;STMN2;SLC3A2;AEBP1;TRH;OLFML2A;CXXC5;FRZB;CDH1;HYAL1;PRKAR2A;CHST15;PTGFRN;JAM2;EPHB4;JAG1;GTF2IRD2;PCDHGC5;HEG1;GALNT1;TNFRSF19;PCDHGC3;APOA2;SULF2;GIP;EXT1;TWSG1;B3GNT7;TYRO3;GAS1;ROR1	3	Decreased
TCF3 ENCODE	16/840	0.999595	0.999995	0.476634	0.000193197	GSN;NOTCH1;B4GALT1;NHLRC3;FAF1;SLC39A10;GALNT10;CELSR3;VEGFA;EXT1;ATRN;TUBB2A;VWC2;MGAT2;EPHB2;FBN1	3	Decreased
TCF7L2 ENCODE	12/583	0.994844	0.999995	0.520182	0.00268881	VTN;CUEDC2;SEMA3C;OS9;TNFRSF19;CHST15;HMCN1;PTGFRN;SORBS1;CXXC5;GLA;UBL7	3	Decreased
TP53 CHEA	17/319	0.107461	0.999995	1.42284	3.17383	NTNG1;PDGFRA;JAG1;NOTCH1;LAMA2;MMP2;PCDH7;SORCS3;SYNE1;COL1A1;TCN2;GLIPR2;CDH11;EPHB2;ASTN2;GAS6;CDKL1	3	Decreased
TP63 CHEA	62/1399	0.127379	0.999995	1.17888	2.42917	RET;NRP1;TINAGL1;CPQ;PROS1;PCSK9;LAMC2;ADARB1;TRH;PCSK6;ANTXR1;GALNT10;LOXL1;SHH;ADAMTS3;CDH1;PTGFRN;PAMR1;IFNAR2;SEMA6B;SCARA3;CD93;SERPINF1;SLC39A10;PDCD1LG2;TPST1;ATRN;MMP14;COL21A1;PLA2R1;MET;MXRA5;PAPPA2;FBN2;NOTCH1;HLF;SEMA3F;PCDH12;GNS;NID2;EFNB1;ABI3BP;CHST15;MGAT1;SLIT3;CHST14;CD58;MPZL1;VTI1B;WNT4;RAB4A;JAG1;AMBP;BDNF;PCDHGC5;LAMB1;IGF1;FAH;BMP7;IGF2R;MFAP5;COL5A1	3	Decreased
TRIM28 ENCODE	2/120	0.947197	0.999995	0.424084	0.0230057	APOM;GBA	3	Decreased
UBTF ENCODE	37/1631	0.999902	0.999995	0.561674	5.52361e-05	PTPRU;B4GALT1;PLXND1;CHPF;CPQ;PROS1;FAF1;PON2;PTPRJ;NENF;SEMA3F;CAMSAP2;MPRIP;MAN2A1;PRKAR2A;MAN1A1;CLCC1;MGAT2;XXYLT1;TMED7;ST3GAL1;GYG1;RELT;SLC12A2;HEG1;NME3;ADAM10;SORBS1;DCBLD1;VEGFA;DNAJC3;MINPP1;TWSG1;ADAM15;TYRO3;VAMP5;EIF4G3	3	Decreased
USF1 ENCODE	29/1423	0.999968	0.999995	0.503573	1.61466e-05	IDUA;FAF1;HEXA;LTBP4;PEPD;GNS;SGSH;VTN;EFEMP2;DPP7;NAGLU;NEU1;QSOX2;GYG1;TOR1A;ATP6AP1;B3GAT3;SLC39A10;ADAM10;IGF2R;SUMF1;GNPTG;B3GNT9;TCN2;VGF;PPT1;MAN1B1;SAE1;GLA	3	Decreased
USF2 ENCODE	23/965	0.995841	0.999995	0.601104	0.00250497	B3GAT3;FAF1;HEXA;ADAM10;PEPD;GNS;IGF2R;SUMF1;SGSH;GNPTG;B3GNT9;DPP7;TCN2;NAGLU;VGF;NEU1;PPT1;PMS2;QSOX2;MAN1B1;SAE1;GYG1;GLA	3	Decreased
VDR CHEA	1976-02-01	0.793571	0.999995	0.677798	0.156715	RELT;SULF2	3	Decreased
YY1 CHEA	7/332	0.972641	0.999995	0.536589	0.0148851	CHCHD2;CUEDC2;TOR1A;GBA;LAMC1;PEPD;KIAA0319L	3	Decreased
YY1 ENCODE	28/2753	0.999993	0.999995	0.229856	1.51817e-06	PRKAA1;CUEDC2;SLC3A2;PEPD;CELSR3;TOMM22;THBS3;PODNL1;OS9;EMC1;SARAF;QSOX2;XXYLT1;EMC7;KIAA0319L;BTF3;LRRC46;TOR1A;ATP6AP1;NME3;SUMF1;GNPTG;XAB2;PPT1;GINM1;MAN1B1;SAE1;EIF4G3	3	Decreased
ZBTB33 ENCODE	3/702	0.999995	0.999995	0.104259	4.79611e-07	SLC12A2;TFRC;ATF6	3	Decreased
ZBTB7A ENCODE	60/2184	0.998507	0.999995	0.684608	0.0010231	ACHE;CHPF;PROS1;HEXA;XYLT2;PTPRJ;CLU;CELSR3;SGSH;C8G;NAGLU;ADAMTSL4;CEP170;MADCAM1;MAN1A1;QSOX2;XXYLT1;HGFAC;EPHB4;ST6GAL1;NME3;TICAM1;PLA2G15;TWSG1;TUBB2A;OAF;MMP15;EHBP1L1;FAM20B;VWA1;B3GNT2;GINM1;NPTXR;NOTCH3;LAMA5;PRKAA1;CANT1;IDUA;SEMA3B;SLC38A10;RFNG;CXXC5;CAMSAP2;THBS3;CHST12;CHST10;CHST14;IGFBP6;RELT;CTHRC1;GGT7;LAMB1;VEGFA;EXT1;BAMBI;APOC1;LAMTOR2;REEP6;RECK;NUCB2	3	Decreased
ZC3H11A ENCODE	4/129	0.732885	0.999995	0.802478	0.249383	ACHE;GGT7;APMAP;CLU	3	Decreased
ZEB1 ENCODE	2/106	0.917378	0.999995	0.481524	0.0415246	SPINT1;LSR	3	Decreased
ZKSCAN1 ENCODE	4/120	0.679508	0.999995	0.865146	0.33428	MPRIP;NHLRC3;HEG1;TYRO3	3	Decreased
ZMIZ1 ENCODE	18/914	0.999615	0.999995	0.49251	0.00018975	ATP6AP1;IDUA;CD81;FAF1;ATP6AP2;ADAM10;PLOD1;VEGFA;CLN5;DNAJC3;EXT1;MINPP1;PGRMC1;MAN2A1;B3GNT2;QSOX1;MAN1A1;MGAT2	3	Decreased
ZNF384 ENCODE	12/730	0.99984	0.999995	0.410424	6.55388e-05	DNAJC3;EXT2;PRKAA1;ADAM17;BTD;APOC1;NEU1;QSOX2;ZFPL1;SAE1;CTSC;THBS3	3	Decreased
REST ENCODE	59/383	1.93254e-24	6.31297e-23	6.10704	333.464	PCSK2;PTPRT;DPP10;PCSK1;CNTNAP2;PTPRR;TFRC;CHPF;PODXL2;PTPRN;STMN2;STMN3;CELSR3;RPH3A;GRM2;MMP24;VWC2L;TNR;QSOX2;CHGB;VSTM2L;MANEAL;CARTPT;SEZ6L;DYNLL2;GABRG2;ADCYAP1;OLFM3;VGF;SCG3;SCG2;CNTNAP5;GRIA2;EPHA10;NRXN1;SEZ6;SEZ6L2;CPLX2;FSTL4;BRINP1;SLITRK1;MGAT5B;NXPH1;SCN3B;KIAA0319L;GPR158;NPDC1;CHGA;CA10;PTPRN2;BDNF;ST8SIA3;PCDH8;L1CAM;SST;VIP;HCN2;LRP11;HCN1	4	Decreased
TRIM28 CHEA	22/210	8.08697e-07	1.58505e-05	3.71083	52.055	JAG2;B3GALNT1;PTPRU;CA11;EPHA7;JAG1;BMPR2;PCDH8;NRXN2;SLC3A2;TRHDE;PTPRG;SOD1;EFNB2;PODXL;KCTD12;FAM3C;NXPH1;LRIG2;NPTX2;CD55;CBLN1	4	Decreased
AR CHEA	63/1095	2.40143e-06	3.92233e-05	1.9852	25.6874	PCSK2;CNTNAP2;APP;NRP1;PCSK1;PTPRR;F13A1;PTPRM;SLC8A1;HS6ST2;PTPRF;HS6ST3;CDH4;NETO1;MAN1A2;MAN1A1;UBL7;TPD52;EPHA5;EPHA4;EPHA7;FIBCD1;CACNA2D3;RGMB;OLFM3;MMP16;NRG3;IL1RAPL1;PECAM1;SPARCL1;CDH13;CNTNAP5;ST6GALNAC5;PAPPA2;SLC1A2;EFNA5;EGFR;CNNM1;SLITRK1;MGAT5B;VTI1A;STX6;GPR158;GRIA4;OPCML;NTNG1;NTNG2;COL26A1;CA10;JAG1;NTRK3;C1ORF21;CCK;USH2A;LRP1B;NELL1;EXT2;VWC2;TLL1;SERPINI1;CNTN4;LRP12;FGFR1	4	Decreased
EZH2 ENCODE	28/338	3.19782e-06	4.47695e-05	2.87449	36.371	NLGN1;GIPR;LRP4;TRHDE;HAPLN4;WFDC2;C1QTNF4;MMP24;CNR1;MGAT5B;NCAM2;TAC1;KIAA0319;PLXNA4;B4GALNT4;RTBDN;CA11;COL26A1;CXADR;PIANP;ATRNL1;APLP1;RTN4RL2;C4ORF48;PLXDC1;CSPG5;MEGF8;HCN2	4	Decreased
EZH2 CHEA	22/237	6.00928e-06	7.36137e-05	3.24025	38.955	PTPRU;COL26A1;GALNT16;FIBCD1;PDGFB;SEZ6;ADAM11;SLC1A2;CACNA2D2;NRXN2;ELFN2;HAPLN4;CDH4;CDH22;SIRPA;RNF150;PLXNC1;NPTX1;MDGA2;FGFR3;PLXNA4;CBLN1	4	Decreased
NFE2L2 CHEA	57/1022	1.83914e-05	0.000200261	1.90756	20.7994	ECM1;CLSTN1;GOLIM4;PREP;PTPRM;CDH9;CDH8;NPEPPS;UBL3;CDH2;TMEM108;MAN1A1;XXYLT1;ENPP5;EPHB3;CEP68;CACNA2D1;CACNA2D3;SLC39A10;TALDO1;SORCS1;SCAMP1;RGMB;SORCS3;DYNLL2;RGMA;UBE2V2;GAS1;B3GNT2;CRELD1;CNTNAP5;GRIA2;NRXN1;EFNA5;LRP8;CACNA1E;EFNB2;STC2;ADAM23;CHST15;SARAF;LRIG2;OPCML;SEMA4A;PRRT3;JAG1;PCDH9;ATRNL1;PCDH7;PCDH20;C1GALT1;LYVE1;RAB10;QPCT;PAM;LRP12;MEGF9	4	Decreased
TP53 CHEA	22/319	0.000495402	0.00485494	2.3356	17.7742	NTNG1;EPHA4;PDGFRA;NTRK2;PRRT3;NLGN1;JAG1;NOTCH1;PCDH7;ENTPD6;PTPRM;SCAMP1;SORCS3;HS6ST2;RGMA;NELL2;NELL1;CRELD1;EPHB2;ASTN2;CSMD1;NEO1	4	Decreased
SUZ12 CHEA	61/1684	0.000438275	0.00935639	1.64967	12.7564	SEMA5A;CLIC6;SPON1;COL14A1;COL12A1;OXT;METRNL;GLDN;CXCL16;CRHBP;BOC;EMILIN3;NEFL;TNFRSF8;EMILIN2;NEFM;EDIL3;SCARA3;IGFBP5;IGFBP4;OSMR;TGFBR1;GPRC5B;OLFM2;SFRP1;SFRP2;COL4A1;PAPPA;CD44;COL15A1;TNXB;SEMA3C;SEMA3D;HTRA1;NDNF;LTBP2;AEBP1;LRP2;COCH;EGFLAM;SCUBE1;CHST11;FRZB;SPOCK2;SPOCK3;FLNC;IGFBP6;WNT4;TGFB2;NEBL;IGF2;FZD8;PODN;BMP7;BMP6;SMOC2;CXCL12;PPP1R1B;GNAS;CRLF1;FBN1	4	Increased
TRIM28 CHEA	14/210	0.000458647	0.00935639	3.03532	23.3332	CLIC4;NEBL;PROS1;IGFBP2;HTRA1;FZD8;BMP7;SMOC2;SFRP1;COL4A1;SMOC1;NEFM;IGFBP7;PTMA	4	Increased
FOSL2 ENCODE	13/196	0.000759799	0.0129166	3.01414	21.6489	SERPINA3;TNFRSF12A;HEXB;DSTN;RNASE4;ENO1;NME1;GNG5;NEU1;CHI3L2;ANG;IGFBP6;EZR	4	Increased
MYOD1 ENCODE	11/166	0.00190571	0.0277689	3.00234	18.8034	PLA2G15;TPPP3;CD82;SDC4;LAMA2;SEMA3D;ANXA6;ANGPTL2;PBXIP1;SULF1;AIF1L	4	Increased
GATA2 CHEA	30/772	0.00495182	0.0631357	1.73044	9.18518	MCFD2;CLIC4;WDR1;SERPINE1;ATP1A1;PCSK6;LIPA;GNS;FSTL1;HSPA13;FBLN2;HINT1;LASP1;CHST11;MAT2A;ARHGDIB;S100A11;TGFB2;RNASET2;MMP2;MAMDC2;ATP1B3;LAMB1;HSPG2;TNFRSF1A;HLA-E;OLFM2;CAPZA2;MAN2B1;PI16	4	Increased
SOX2 CHEA	29/775	0.00934269	0.105884	1.65965	7.75583	ASAH1;CD82;IDUA;CRIP2;FBLN1;LRP2;THBS2;NID2;ARHGDIA;NEFL;GPC4;PDLIM5;LEFTY2;YWHAG;IGFBP2;RNASE4;SULF1;BMP7;SULF2;SFRP1;TWSG1;GNPDA2;MAP1B;CD109;FSCN1;GNAS;CASQ2;PTMA;PPIC	4	Increased
ESR1 CHEA	9/154	0.0105945	0.108064	2.6158	11.8952	CXCL12;LRP1;SEMA3C;SMOC1;BMP7;LITAF;CTSD;ACTB;THSD4	4	Increased
ZMIZ1 ENCODE	32/914	0.0159915	0.148284	1.5483	6.40331	IDUA;CD81;GSTP1;FAF1;PLOD1;ACTB;GNAI2;CLN5;SLC9A3R1;PGRMC1;LASP1;LGALS1;MAT2A;CREG1;FLNA;MAPK1;QSOX1;PDLIM5;HSP90AA1;TNFRSF12A;S100A1;RNASET2;ADAM10;ATP1B3;DNAJC3;PXYLP1;DNASE2;HAGH;EZR;PPIB;PTMA;PPIA	4	Increased
NANOG CHEA	22/595	0.0245371	0.208565	1.62837	6.03729	HSP90AA1;CALCA;SPARC;IDUA;HEXB;IGFBP2;FZD8;ENO1;THBS2;NID2;SULF2;SFRP1;TWSG1;CDH3;HYAL1;CASQ2;NEFL;GPC4;ENOPH1;LEFTY2;TMSB10;YWHAG	4	Increased
RAD21 ENCODE	52/1265	0.0276316	0.246172	1.35391	4.85892	EPHB6;CNTFR;APP;PTPRU;CHPF;MEGF10;ELFN2;PTPRF;TCTN3;BASP1;ADAMTSL2;RNF150;XXYLT1;EPHB3;EPHA4;PDGFRA;ISLR2;RGMB;RGMA;NRN1L;RTN4RL1;TYRO3;GAS1;MET;TNFRSF21;RTN4R;LRP4;NRXN2;PCDH12;DNAJB2;EFNB2;MGAT5B;B4GALNT1;APOE;LRIG2;NCAM2;PCDH1;NPDC1;LINGO1;CA11;COL26A1;GGT7;JAG1;KIAA1549L;SOD2;PLXDC1;DLK2;EXT2;FXYD7;ESAM;MEGF8;LRP11	4	Decreased
CTCF ENCODE	70/1790	0.0314522	0.256859	1.28983	4.4619	EPHB6;CNTFR;APP;PTPRU;DET1;CNTNAP1;GALNT16;MEGF10;PREP;PTPRF;TOMM22;ALCAM;TCTN3;BASP1;ADAMTSL2;TNR;MADCAM1;RNF150;FAM3C;XXYLT1;EPHB3;EPHA4;PDGFRA;VSTM2L;ISLR2;DNM1;RGMA;MINPP1;NRN1L;RTN4RL1;EHBP1L1;TYRO3;GAS1;CRELD1;MET;TNFRSF21;RTN4R;WBP2;SEMA3G;LRP4;NRXN2;FSTL4;DNAJB2;EFNB2;MAN2A2;MGAT5B;PCDHA4;SLITRK5;B4GALNT1;LRIG2;NCAM2;EXTL3;RELT;CD55;JAG2;NPDC1;NTRK2;COL26A1;GGT7;JAG1;C1GALT1;MERTK;PLXDC1;DLK2;LRFN2;EXT2;ESAM;MEGF8;ITM2C;LRP11	4	Decreased
BHLHE40 ENCODE	14/348	0.0359771	0.271032	1.76849	5.88002	CTSA;PDCD6IP;HEXA;ENO1;GNS;LAMP1;YWHAQ;ARHGDIA;MAPK1;PFN1;SIL1;ENOPH1;PTMA;PPIA	4	Increased
SUZ12 ENCODE	6/105	0.0372005	0.271032	2.54362	8.37216	CALCA;COL15A1;COL12A1;LRP2;CXCL16;DSC3	4	Increased
TCF3 CHEA	42/1006	0.0363094	0.273717	1.37103	4.54589	PTPRT;CSRNP3;NXPH3;STMN2;NRXN2;SLC3A2;HS6ST2;CST3;UBL3;BASP1;PODXL;ADAM23;CHST15;SIRPA;NCAM1;JAM2;EPHB4;TPD52;CADM3;JAG1;DCC;PCDHGC5;CACNA2D1;SEMA4B;SLC6A15;HEG1;GALNT1;PCDHGC4;PCDH8;PCDHGC3;RGMB;KIT;TYRO3;UBE2V2;GAS1;CDH13;IL6ST;FGFR2;ASTN1;CBLN1;MEGF9;FGFR1	4	Decreased
SALL4 CHEA	14/355	0.0413655	0.281285	1.73156	5.51555	SPON2;CALCA;SDC4;SULF1;NID1;LITAF;NID2;COL4A1;SMOC1;ARHGDIB;FSCN1;CASQ2;NEFL;WNT4	4	Increased
CTCF ENCODE	52/1790	0.0627435	0.393201	1.27663	3.53462	SEMA5A;COL14A1;COL12A1;LAMC1;CPZ;ACTB;PTMS;HAPLN2;HEBP2;CTSO;CA2;ARHGDIA;ENOPH1;YWHAG;IGFBP4;S100A1;NME2;ATP1B3;NME1;GPRC5B;NPC1;DDAH2;PXYLP1;SMPDL3A;PTMA;B4GALT4;MATN2;GRN;CEMIP;TAGLN;LRP1;IDUA;C1R;LTBP2;LTBP1;SLC5A5;CORO1C;CRYZ;CHST11;MAT2A;OLFML3;NEU1;CTSA;ABCA2;GALNT4;SORT1;FZD8;SULF2;COL1A1;COL1A2;CXCL12;GNAS	4	Increased
IRF8 CHEA	6/121	0.0655335	0.393201	2.18792	5.96252	CNP;UBA7;MAN2B2;HLA-DRA;RNASE4;CTSS	4	Increased
USF2 ENCODE	30/965	0.0713935	0.404563	1.35914	3.58752	GRN;FAF1;HEXA;PBXIP1;GNS;LAMP1;NAGLU;CFL2;ARHGDIA;CFL1;NEU1;ANXA6;SDF4;ENOPH1;CTSD;CTSB;CTSA;PDCD6IP;NME2;ADAM10;NME1;GNPTG;B3GNT9;TCN2;HNRNPD;PPT1;TPP1;HAGH;PTMA;PLBD2	4	Increased
POU5F1 CHEA	10/261	0.0885916	0.468099	1.67348	4.05604	SFRP1;HSP90AA1;SFRP2;CDH1;HEXB;NEFL;ENO1;THBS2;LEFTY2;SULF2	4	Increased
SMC3 ENCODE	35/1181	0.0917842	0.468099	1.29377	3.08993	GRN;CEMIP;C1S;LRP1;SEMA3C;IDUA;COL14A1;C1R;COL12A1;LTBP2;LAMC1;CPZ;LTBP1;SLC5A5;PTMS;HAPLN2;SLC9A3R1;CHST11;OLFML3;ARHGDIA;NEU1;CTSA;ABCA2;GALNT4;IGFBP4;SORT1;COL1A1;SFRP4;GPRC5B;COL1A2;CXCL12;NPC1;DDAH2;SMOC1;EZR	4	Increased
GATA1 CHEA	33/807	0.0728873	0.510211	1.33498	3.49611	NOTCH1;TFRC;WBP2;GOLIM4;ICAM2;LRP4;FAIM2;ICAM5;AKAP5;ACVR1B;PTPRF;HK1;TGM1;DPP6;MAN2A2;BSG;MAN1A1;PLXNC1;PLXNA4;PTPRN2;UNC5A;TXNRD2;PCDH7;SEMA4B;FIBCD1;RMDN3;VSTM2L;GPR37L1;MINPP1;KIT;EHBP1L1;FAT3;ASTN2	4	Decreased
SPI1 CHEA	31/1056	0.117352	0.569998	1.27784	2.73786	MTPN;CD82;COX16;YWHAB;PROS1;FAF1;ITGB2;CTSZ;PRCP;LAMC1;METRNL;CORO1B;CTSS;LAMP1;CFL1;PGK1;EMILIN2;FLNC;CTBS;MANBA;GALNT4;IGFBP4;PGAM1;RNASE6;TTC1;YWHAZ;TNFRSF1A;MAN2B2;CAPZA2;DNASE2;PI16	4	Increased
EGR1 CHEA	11/315	0.123933	0.574599	1.51903	3.17175	SDCBP;TNFRSF12A;CDH1;SMPD1;RNASET2;SEMA3B;MAPK1;PRCP;SIAE;CLIC1;YWHAH	4	Increased
TP53 CHEA	11/319	0.131796	0.584487	1.49899	3.03769	COL1A1;LASP1;CAPNS1;TCN2;LAMA2;MMP2;COL11A2;RARRES1;NEFL;LTBP1;CRLF1	4	Increased
SMC3 ENCODE	45/1181	0.10141	0.662548	1.24127	2.84073	RTN4R;EPHB6;CNTFR;APP;PTPRU;CHPF;MEGF10;PREP;LRP4;NRXN2;PTPRF;DNAJB2;APMAP;TCTN3;BASP1;MGAT5B;ADAMTSL2;TNR;B4GALNT1;MAN1A1;RNF150;NPTX1;LRIG2;NCAM2;XXYLT1;RELT;CD55;EPHB3;NPDC1;EPHA4;COL26A1;GGT7;ISLR2;PLXDC1;RGMA;DLK2;EXT2;NRN1L;RTN4RL1;EHBP1L1;TYRO3;ESAM;MEGF8;MET;ITM2C	4	Decreased
AR CHEA	31/1095	0.160542	0.682301	1.22841	2.24701	ITIH5;CPQ;FRMPD1;FAF1;PTN;LAMC1;CHRDL1;THSD4;MYLK;HAPLN2;SCPEP1;LGALS3;HEBP2;CHST11;SCRN1;CDH1;CPAMD8;BOC;TNFRSF8;ENPP4;HMCN1;PDLIM5;NEBL;FZD8;SFRP1;CRISPLD2;COL4A1;MAP1B;COL6A3;DSC3;MATN2	4	Increased
USF1 ENCODE	39/1423	0.174519	0.684653	1.18923	2.07606	ASAH1;GRN;IDUA;YWHAB;FAF1;HEXA;LTBP4;PBXIP1;ENO1;GNS;SCPEP1;LAMP1;NAGLU;CFL2;ARHGDIA;CFL1;NEU1;ANXA6;SDF4;MAPK1;ENOPH1;CTSD;CTSB;CTSA;PDCD6IP;NME2;ADAM10;NME1;GNPTG;B3GNT9;NAGK;TCN2;HNRNPD;PPT1;S100A6;TPP1;HAGH;PTMA;PLBD2	4	Increased
ZBTB7A ENCODE	58/2184	0.17255	0.684653	1.15531	2.02995	YWHAE;MCFD2;CLIC4;PROS1;HEXA;PLOD3;ENO1;TSKU;ACTB;PTMS;SCPEP1;HEBP2;LASP1;LGALS1;CAPNS1;NAGLU;YWHAQ;MDK;FTH1;CEP170;TMSB10;YWHAG;CTSB;ST6GAL1;TNFRSF12A;S100A1;NME2;TGFBR1;PLA2G15;TWSG1;NPC2;DDAH2;MAP1B;PHPT1;EZR;PFN1;PTMA;TAGLN;LRP1;IDUA;SEMA3B;CORO1B;COCH;TSPAN31;GNG5;MAT2A;IGFBP6;CTSA;GALNT4;RDX;DSTN;LAMB1;GNPDA2;PTK7;CAPZA2;HNRNPD;STUB1;NUCB2	4	Increased
EGR1 CHEA	14/315	0.121358	0.743318	1.4471	3.05194	CGREF1;GOT1;PRKCSH;GOLIM4;GPR37L1;EGFR;HK1;SOD1;SELENBP1;PCM1;LMAN2;PCDH1;RELT;GPLD1	4	Decreased
TCF3 CHEA	28/1006	0.198894	0.751377	1.20447	1.94519	HEXB;ENO1;AEBP1;THBS2;TRPM1;CAPNS1;FRZB;CDH1;HYAL1;GPC4;ENOPH1;LEFTY2;YWHAG;HSP90AA1;MOG;RDX;FZD8;YWHAZ;SULF2;SFRP1;TWSG1;SLPI;PTK7;HNRNPD;FSCN1;CASQ2;PHPT1;PTMA	4	Increased
ATF3 ENCODE	4/114	0.278938	0.866751	1.51875	1.93909	CTSA;GNPTG;PDCD6IP;LAMP1	4	Increased
CEBPB ENCODE	5/144	0.249691	0.866751	1.50335	2.08594	ADAM28;SLPI;MMP19;ACTB;TNFRSF1A	4	Increased
EGR1 ENCODE	15/537	0.280419	0.866751	1.20316	1.52978	ANXA5;GXYLT1;PLOD3;GNS;NME1;COL1A1;PLA2G15;SDCBP;LAMP1;GNG5;SMPD1;HNRNPD;MAPK1;ENOPH1;PLBD2	4	Increased
EZH2 ENCODE	10/338	0.271501	0.866751	1.27551	1.66299	ITIH5;SPON1;OLFM2;COX16;ITGB4;CPAMD8;FSCN1;EMILIN2;FBLN5;SLC5A5	4	Increased
PPARG CHEA	15/535	0.275733	0.866751	1.20792	1.55618	PYGB;CBR1;YWHAB;RNASE4;LTBP2;METRNL;LIPA;HSPA13;ACTB;SDCBP;CAPZA2;CD9;ANGPTL4;PTMA;YWHAG	4	Increased
SRF ENCODE	9/299	0.269858	0.866751	1.29812	1.70035	GALNT4;COX16;WDR1;CFL1;FLNA;PLOD1;PFN1;PDLIM5;ACTB	4	Increased
BCL3 ENCODE	8/273	0.311273	0.93382	1.26164	1.47244	LAMP1;CNP;PFN1;PHPT1;JMJD8;PTMA;ACTB;TSPAN31	4	Increased
RFX5 ENCODE	15/559	0.333529	0.944999	1.15317	1.26621	SORT1;LTBP4;ATP1A1;YWHAZ;HLA-E;PTMS;GNAI2;ANGPTL7;YWHAQ;NPC2;ANXA6;ADAM9;TPP1;DNASE2;HAGH	4	Increased
SPI1 ENCODE	39/1540	0.330803	0.944999	1.08946	1.20519	ITGAM;COX16;CPQ;YWHAB;HEXB;PROS1;FAF1;HEXA;CTSZ;ENO1;ATP1A1;CORO1A;CTSS;CORO1C;GNAI2;HEBP2;LAMP1;PEA15;CFL1;PGK1;QSOX1;RAC1;CTBS;TMSB10;S100A11;YWHAG;CTSB;SERPINF1;RNASE6;NAGA;TTC1;S100B;SFRP4;TPPP3;FSCN1;NUCB1;MAN2B1;DNASE2;PPIB	4	Increased
KAT2A ENCODE	1990-03-01	0.353599	0.949135	1.4388	1.49577	CFL1;GBA;PTMA	4	Increased
PPARD CHEA	8/285	0.353268	0.949135	1.20623	1.25512	LASP1;FTH1;COL6A2;PCOLCE;ANGPTL4;PLOD1;TGFBI;PGF	4	Increased
CHD1 ENCODE	17/655	0.368922	0.961036	1.11376	1.1106	ASAH1;HSP90AA1;CLIC4;ADAM10;PRCP;ATP1B3;MAT2A;TMSB4X;CFL1;ADAM9;RAC1;PFN1;PTMA;PPIA;S100A11;ITM2B;CD44	4	Increased
YY1 CHEA	9/332	0.376877	0.961036	1.16349	1.13538	YWHAE;GBA;SDF4;PLOD3;STUB1;LAMC1;PTMA;YWHAZ;DCN	4	Increased
ATF2 ENCODE	37/2852	0.999988	0.999995	0.508595	6.25728e-06	YWHAE;GALNT11;CLIC4;WDR1;COX16;FAF1;HEXA;GBA;LOXL3;ENO1;TSPAN31;LASP1;CAND1;LAMP1;MAT2A;TMSB4X;CFL1;NEU1;ANXA6;ENOPH1;YWHAG;YWHAH;CTSA;PDCD6IP;GALNT4;TTC1;YWHAZ;NME1;DDAH2;HNRNPD;FSCN1;DNASE2;PHPT1;PFN1;PPIB;PTMA;PPIA	4	Increased
BCLAF1 ENCODE	9/851	0.998338	0.999995	0.434269	0.000722549	PPIL1;PDCD6IP;COX16;GNG5;GBA;HNRNPD;CEP170;PTMA;NME1	4	Increased
BRCA1 ENCODE	38/3218	0.999994	0.999995	0.453339	2.76419e-06	ASAH1;CNP;FAF1;LOXL3;PRCP;HSPA13;ACTB;CORO1C;TSPAN31;CLN5;SDCBP;LASP1;CAND1;CAPNS1;LAMP1;YWHAQ;MAT2A;FTH1;CFL1;ENOPH1;TMSB10;CTSA;MANBA;RNASET2;NME2;RNASE4;MIF;YWHAZ;COL1A1;GNPTG;NAGK;DDAH2;HNRNPD;ADAM9;ANG;CYSTM1;PTMA;PPIA	4	Increased
CBX3 ENCODE	1981-02-01	0.569639	0.999995	1.05451	0.593427	LAMP1;COX16	4	Increased
CEBPD ENCODE	17/734	0.556078	0.999995	0.986898	0.579158	WDR1;RDX;ENO1;ADH5;ACTB;TNFRSF1A;GNG5;MAT2A;DDAH2;FTH1;CFL1;FSCN1;CTSH;MAPK1;EZR;PFN1;SIL1	4	Increased
CREB1 CHEA	20/1444	0.997195	0.999995	0.566396	0.00159125	CHID1;GALNT11;SEMA3B;TTC1;CAPG;SSC5D;HSPA13;YWHAZ;ACTB;PTMS;NME1;NAGK;YWHAQ;FTH1;SPOCK2;NEU1;TPP1;SIL1;PPIA;YWHAG	4	Increased
CREB1 ENCODE	19/2238	0.999994	0.999995	0.329406	1.819e-06	GALNT11;GALNT4;WDR1;FAF1;LOXL3;TTC1;ATP1B3;ATP1A1;HSPA13;TSPAN31;HLA-E;CLN5;CAND1;YWHAQ;NEU1;HNRNPD;TPP1;CYSTM1;ENOPH1	4	Increased
E2F1 CHEA	20/859	0.545846	0.999995	0.992379	0.600804	HSP90AA1;CLIC4;SDC4;COX16;RDX;NME2;LTBP4;RNASE4;MIF;GNS;SCPEP1;CAND1;MAT2A;NPC2;CFL2;HNRNPD;CD9;MAN2B1;PFN1;PPIC	4	Increased
E2F4 ENCODE	7/710	0.997897	0.999995	0.405793	0.000854379	CAND1;NEU1;HNRNPD;GXYLT1;PRCP;PTMA;PPIA	4	Increased
E2F6 ENCODE	68/3245	0.862656	0.999995	0.872914	0.128964	YWHAE;CPQ;LAMC3;HEXB;HEXA;GXYLT1;PLOD3;ENO1;TSKU;HINT1;LAMP1;NAGLU;CTSL;ARHGDIA;ANXA6;CTSH;SDF4;CTBS;ENOPH1;SIL1;CTSC;YWHAH;ST6GAL1;MANBA;IGFBP4;RNASET2;CLEC11A;RNASE4;MIF;HSPG2;JMJD8;DNAJC3;TWSG1;NPC1;ANG;HAGH;PHPT1;EZR;PFN1;PTMA;PPIA;B4GALT4;CNP;GSTP1;GLO1;GBA;PRCP;ATP1A1;COCH;CAND1;NEU1;PGK1;MAPK1;CTSA;TGFB2;GALNT4;FZD8;NAGA;LAMB1;BMP6;NAGK;GNPDA2;CAPZA2;HNRNPD;PPT1;GNB4;NUCB1;NUCB2	4	Increased
ELF1 ENCODE	25/2483	0.999994	0.999995	0.391097	2.23679e-06	MTPN;ASAH1;WDR1;COX16;YWHAB;PLOD3;CORO1B;CLN5;CTSO;LAMP1;NAGLU;ARHGDIA;CFL1;PGK1;SDF4;PDCD6IP;TTC1;ADAM10;MIF;PLA2G15;GNPTG;NPC1;MAN2B2;PFN1;PLBD2	4	Increased
ERG CHEA	2/144	0.854714	0.999995	0.584763	0.0918008	LAMP1;SDF4	4	Increased
ETS1 ENCODE	2/156	0.883835	0.999995	0.538864	0.0665413	LAMP1;HEXA	4	Increased
EZH2 CHEA	6/237	0.48261	0.999995	1.08272	0.78881	TNXB;PPP1R1B;GNAS;NEFL;NDNF;FLNC	4	Increased
FLI1 ENCODE	7/650	0.994484	0.999995	0.445073	0.0024616	CHID1;GNPTG;MTPN;MPZ;CFL1;TTC1;NME1	4	Increased
FOS ENCODE	9/637	0.965093	0.999995	0.588919	0.0209247	LAMP1;TNFRSF12A;GLO1;HEXA;TPP1;PHPT1;PTMA;PPIA;NUCB2	4	Increased
FOXA1 ENCODE	2/205	0.955051	0.999995	0.407759	0.0187532	MANBA;ASAH1	4	Increased
FOXA2 ENCODE	3/316	0.980028	0.999995	0.395275	0.00797449	SERPINE1;CHI3L2;PLOD2	4	Increased
FOXP2 ENCODE	3/178	0.791054	0.999995	0.712054	0.166898	CLIC4;HNRNPD;CORO1C	4	Increased
GABPA ENCODE	18/2082	0.999995	0.999995	0.337757	1.83951e-06	MTPN;PPIL1;PDCD6IP;COX16;YWHAB;PLOD3;TTC1;PRCP;NME1;RNF123;GNPTG;CFL1;HNRNPD;PGK1;STUB1;RAC1;PFN1;PPIB	4	Increased
GATA1 CHEA	20/807	0.43219	0.999995	1.06089	0.889973	LGALS3BP;ASAH1;ST6GAL1;CD82;COX16;LIPA;HSPG2;FBLN2;LTBP1;YWHAZ;ACTB;TRPM1;HINT1;CHST11;COL5A1;CDH1;CRISPLD2;FTH1;CAPZA2;CTSB	4	Increased
HDAC2 ENCODE	4/175	0.589937	0.999995	0.973904	0.513967	HINT1;ARHGDIA;ANXA5;HNRNPD	4	Increased
HNF4A ENCODE	16/1276	0.998585	0.999995	0.512169	0.000725335	CTSA;SERPINB1;ASAH1;WDR1;SERPINF1;SERPINE1;GXYLT1;CAPG;FBLN1;LTBP3;NID1;RNF123;LASP1;NPC1;ANXA6;HAGH	4	Increased
IRF1 ENCODE	5/263	0.741772	0.999995	0.804974	0.240457	MDK;GNB4;TMSB10;YWHAG;NME1	4	Increased
IRF3 ENCODE	3/663	0.999979	0.999995	0.184071	3.86852e-06	SORT1;GLO1;PHPT1	4	Increased
MAX ENCODE	37/2073	0.972002	0.999995	0.73596	0.0208991	YWHAE;GRN;FAF1;SERPINE1;HEXA;PRCP;ENO1;GNS;ADH5;CAND1;LAMP1;NAGLU;MAT2A;ARHGDIA;CFL1;ANXA6;PGK1;MAPK1;ENOPH1;SIL1;CTSC;CTSA;PPIL1;ST6GAL1;PDCD6IP;NME2;MIF;NME1;QDPR;NAGK;HNRNPD;PPT1;HAGH;PHPT1;PFN1;PTMA;PPIA	4	Increased
MYC CHEA	14/573	0.476091	0.999995	1.04428	0.775011	CHID1;HSP90AA1;PPIL1;NME2;MIF;YWHAZ;NME1;MAT2A;HNRNPD;GNAS;ANGPTL4;PFN1;PTMA;PPIA	4	Increased
MYC ENCODE	21/1515	0.997704	0.999995	0.56592	0.00130066	YWHAE;PPIL1;FAF1;NME2;ENO1;MIF;NME1;HINT1;CAND1;NAGLU;MAT2A;ARHGDIA;HNRNPD;SDF4;PHPT1;PPIB;ENOPH1;PTMA;PPIA;CTSC;YWHAG	4	Increased
NELFE ENCODE	4/234	0.801867	0.999995	0.72187	0.159398	SDCBP;MAT2A;CFL1;ACTB	4	Increased
NFIC ENCODE	4/279	0.895497	0.999995	0.602338	0.0664838	CTSA;CAND1;LAMP1;CFL1	4	Increased
NFYA ENCODE	38/2250	0.99046	0.999995	0.69031	0.00661691	GRN;YWHAB;GLO1;FAF1;GBA;LTBP4;GSTT1;PBXIP1;PRCP;ENO1;HSPA13;ACTB;TSPAN31;GNAI2;LGALS1;CAND1;YWHAQ;NEU1;ANXA6;PGK1;PPIL1;SORT1;ADAM10;JMJD8;KLK11;HLA-E;DNAJC3;PLA2G15;NPC2;NUCB1;ADAM9;HAGH;PHPT1;PPIB;PTMA;PPIA;NUCB2;LGMN	4	Increased
NFYB ENCODE	75/3715	0.937353	0.999995	0.831027	0.0537638	WDR1;CD82;YWHAB;FAF1;AKR1B1;ENO1;LIPA;ACTB;LGALS1;NAGLU;YWHAQ;CTSL;FTH1;CFL1;ANXA6;ENPP2;SDF4;HMCN1;ENOPH1;CTSC;CBR1;S100A1;ADAM10;ATP1B3;JMJD8;YWHAZ;TGFBR1;HLA-E;DNAJC3;PLA2G15;NPC2;CRISPLD2;ADAM9;HAGH;PHPT1;PPIB;PTMA;PPIA;GRN;GLO1;GBA;LTBP4;GSTT1;PBXIP1;PRCP;GNS;HSPA13;NID2;CORO1C;TSPAN31;GNAI2;SLC9A3R1;CAND1;CREG1;NEU1;PGK1;MAN1C1;PPIL1;SORT1;FZD8;NAGA;TTC1;DSTN;KLK11;BMP6;COL1A1;GNPDA2;MAN2B2;SMOC1;PPT1;NUCB1;CYSTM1;MAN2B1;NUCB2;LGMN	4	Increased
NR2C2 ENCODE	2/350	0.997803	0.999995	0.236075	0.000519175	PLA2G15;GALNT4	4	Increased
NRF1 ENCODE	24/1882	0.999814	0.999995	0.512998	9.55213e-05	CLIC4;PDCD6IP;PGAM1;PLOD3;ADAM10;ENO1;CLN5;DNAJC3;GNPTG;SDCBP;HINT1;NAGK;CAPNS1;GNG5;GNPDA2;ARHGDIA;CAPZA2;SDF4;CEP170;PFN1;PTMA;PPIA;YWHAG;YWHAH	4	Increased
PBX3 ENCODE	18/1269	0.993801	0.999995	0.583196	0.00362672	CLIC4;SORT1;GBA;ENO1;YWHAZ;ACTB;TSPAN31;CAND1;YWHAQ;SMPD1;TMSB4X;SMOC1;PGK1;ADAM9;HAGH;PFN1;PTMA;PPIA	4	Increased
PML ENCODE	27/1596	0.974605	0.999995	0.699316	0.0179884	YWHAE;CNP;WDR1;FAF1;HEXA;ENO1;ATP1A1;PGRMC1;MAT2A;TMSB4X;FTH1;CFL1;NEU1;QSOX1;ENOPH1;TMSB10;YWHAG;MIF;YWHAZ;NAGK;DDAH2;FSCN1;PHPT1;EZR;PFN1;PTMA;PPIA	4	Increased
RAD21 ENCODE	28/1265	0.652855	0.999995	0.938984	0.400383	GRN;CEMIP;IDUA;COL14A1;C1R;COL12A1;CPZ;LTBP1;SLC5A5;CRYZ;OLFML3;CA2;NEU1;IGFBP6;IGFBP5;SORT1;F5;SULF2;NME1;COL1A1;SFRP4;GPRC5B;COL1A2;CXCL12;NPC1;DDAH2;PPIB;B4GALT4	4	Increased
RCOR1 ENCODE	16/702	0.5825	0.999995	0.970273	0.52436	GRN;GLO1;FAF1;LOXL3;DSTN;ENO1;IFI30;SLC9A3R1;PGRMC1;LGALS1;FSCN1;RAC1;HAGH;EZR;PTMA;PLBD2	4	Increased
RELA ENCODE	9/484	0.804072	0.999995	0.784915	0.171164	TMSB4X;PEA15;ITGB2;FSCN1;PFN1;PTMA;ACTB;FSTL3;CRYZ	4	Increased
REST CHEA	27/1280	0.744271	0.999995	0.891085	0.263182	GPM6A;WDR1;LRP1;CPXM2;PLOD3;CRIP2;CPZ;GNS;GLDN;SLC5A5;LGALS3;NEFL;NEFM;EDIL3;YWHAH;PDCD6IP;MAMDC2;SULF2;HLA-E;MARCO;GPRC5B;MAN2B2;MAP1B;HNRNPD;COL8A1;FXYD6;TPP1	4	Increased
REST ENCODE	7/383	0.797378	0.999995	0.771881	0.174774	CEMIP;COL5A3;ANXA5;NEFM;CRIP2;NEFH;PLBD2	4	Increased
RUNX1 CHEA	32/1294	0.403437	0.999995	1.06004	0.96224	MCFD2;CLIC4;WDR1;CD81;SERPINE1;ITGB2;ENO1;AEBP1;LAMC1;GNAI2;LGALS3;LGALS1;SCUBE1;CAND1;LAMP1;NAGLU;CTSL;FTH1;ANXA6;SDF4;IGFBP7;CTSD;S100A11;RNASE6;RNASE4;NME1;S100A6;GNAS;CHI3L2;PI16;PPIB;LGMN	4	Increased
SIN3A ENCODE	19/1131	0.953409	0.999995	0.699363	0.0333673	CTSA;YWHAE;GRN;PPIL1;FAF1;HEXA;PRCP;GNS;NME1;GNPTG;NAGK;LAMP1;DDAH2;CFL1;NEU1;HNRNPD;HAGH;PPIB;ENOPH1	4	Increased
SIX5 ENCODE	8/1094	0.999987	0.999995	0.294739	3.69913e-06	CAND1;GLO1;CFL1;NUCB1;TTC1;CEP170;HSPA13;YWHAG	4	Increased
SMAD4 CHEA	13/584	0.615508	0.999995	0.946631	0.459407	SEMA5A;MANBA;NEBL;CPQ;ANXA5;FZD8;LTBP2;TWSG1;EGFLAM;CHI3L1;EDIL3;B4GALT4;FBN1	4	Increased
SP1 ENCODE	5/707	0.999806	0.999995	0.289029	5.61609e-05	GRN;NEU1;PGK1;PHPT1;PTMA	4	Increased
SP2 ENCODE	10/994	0.999528	0.999995	0.410644	0.000193682	GRN;CAND1;YWHAQ;SORT1;HNRNPD;ENO1;PHPT1;PTMA;PPIA;NUCB2	4	Increased
STAT3 CHEA	2/177	0.922172	0.999995	0.473686	0.0383796	YWHAZ;SULF2	4	Increased
STAT3 ENCODE	16/725	0.634171	0.999995	0.937651	0.427041	MTPN;COX16;FAF1;RDX;GBA;RNASE4;LAMC1;HSPA13;TNFRSF1A;HLA-E;NME1;SDCBP;LASP1;NUCB1;ANG;YWHAG	4	Increased
STAT5A ENCODE	5/233	0.640898	0.999995	0.912309	0.405872	RNF123;FTH1;NUCB1;MAPK1;QSOX1	4	Increased
TAF1 ENCODE	53/3346	0.999659	0.999995	0.628237	0.00021408	YWHAE;CLIC4;WDR1;FAF1;HEXA;ENO1;ACTB;HINT1;LASP1;CAPNS1;YWHAQ;FTH1;ARHGDIA;CFL1;SDF4;QSOX1;ENOPH1;TMSB10;SIL1;YWHAG;YWHAH;HSP90AA1;PDCD6IP;ATP1B3;MIF;YWHAZ;NME1;DNAJC3;FSCN1;PFN1;PPIB;PTMA;PPIA;B4GALT4;ASAH1;GBA;ADH5;CORO1C;GNAI2;CLN5;SLC9A3R1;SDCBP;PGRMC1;CAND1;MAT2A;PGK1;CTSA;PPIL1;GNPTG;NAGK;CAPZA2;HNRNPD;PPT1	4	Increased
TAF7 ENCODE	8/640	0.984298	0.999995	0.518932	0.00821284	SDCBP;WDR1;MAT2A;CREG1;FSCN1;ENO1;PDLIM5;CORO1C	4	Increased
TCF3 ENCODE	21/840	0.413128	0.999995	1.07097	0.946736	ASAH1;HSP90AA1;CLIC4;CD82;FRMPD1;FAF1;ANXA5;PBXIP1;ENO1;ATP1A1;ACTB;LGALS1;LAMP1;SCRN1;GNG5;CAPZA2;CYSTM1;PFN1;PPIA;FBN1;YWHAH	4	Increased
TCF7L2 ENCODE	11/583	0.808581	0.999995	0.796061	0.169142	HEBP2;SERPINB1;CHST11;LRP1;SEMA3C;HEXB;ATP1B3;HMCN1;PDLIM5;TSKU;ACTB	4	Increased
TRIM28 ENCODE	2/120	0.775827	0.999995	0.704569	0.178837	COX16;GBA	4	Increased
UBTF ENCODE	35/1631	0.734397	0.999995	0.906247	0.279763	ASAH1;CLIC4;CPQ;YWHAB;PROS1;FAF1;ATP1A1;CORO1C;PTMS;GNAI2;SLC9A3R1;LASP1;CHST11;SMPD1;CFL1;RAC1;PDLIM5;ENOPH1;CTSB;GALNT4;RNASET2;RDX;ADAM10;ATP1B3;TGFBR1;DNAJC3;TWSG1;GNPDA2;CAPZA2;HNRNPD;PXYLP1;CYSTM1;EZR;PTMA;ITM2B	4	Increased
VDR CHEA	1976-01-01	0.83583	0.999995	0.554302	0.0994031	SULF2	4	Increased
YY1 ENCODE	29/2753	0.999994	0.999995	0.406657	2.37449e-06	YWHAE;GDI1;GLO1;PLOD3;ADH5;CRYZ;MAT2A;FTH1;ARHGDIA;SDF4;RAC1;ENOPH1;YWHAG;CTSA;HSP90AA1;PPIL1;RDX;TTC1;JMJD8;GNPTG;NPC2;CAPZA2;HNRNPD;PPT1;HAGH;PHPT1;EZR;PTMA;PPIA	4	Increased
ZBTB33 ENCODE	3/702	0.999989	0.999995	0.173442	1.95815e-06	CAND1;LAMP1;CNP	4	Increased
ZC3H11A ENCODE	2/129	0.809029	0.999995	0.654336	0.138667	IGFBP4;PLBD2	4	Increased
ZEB1 ENCODE	1/106	0.919701	0.999995	0.395319	0.033091	FLNA	4	Increased
ZNF384 ENCODE	15/730	0.735985	0.999995	0.869474	0.266533	CTSA;CLIC4;PGAM1;GLO1;HSPA13;ACTB;TSPAN31;DNAJC3;CAPNS1;CHST11;NEU1;FLNA;PLBD2;CTSC;YWHAG	4	Increased
ATF2 ENCODE	37/2852	0.999994	0.999996	0.368875	2.33245e-06	CUTA;STX12;B4GALT3;TFRC;CHPF;CLSTN3;WBP2;PRKCSH;PRSS27;EMC10;TOB2;GLG1;CELSR3;DNAJB2;TGOLN2;FAM174A;VTI1A;SARAF;MLEC;APOE;LRIG2;CD55;HSPA5;YIPF3;RMDN3;SLC39A10;AP2B1;SCAMP1;RAB10;VGF;PIK3IP1;INAFM1;DNAJB11;CYCS;SERPINI1;CRELD1;CD320	4	Decreased
ATF3 ENCODE	1/114	0.973787	0.999996	0.272272	0.00723223	AP2B1	4	Decreased
BCL3 ENCODE	6/273	0.860663	0.999996	0.691382	0.103744	ALCAM;PRRT2;EHBP1L1;MLEC;TOB2;SPRN	4	Decreased
BCLAF1 ENCODE	11/851	0.999862	0.999996	0.393984	5.44128e-05	DNAJB2;TFRC;CCDC126;LMAN2;PRSS27;MLEC;SLC3A2;SERPINI1;AP2B1;CD55;TOMM22	4	Decreased
BHLHE40 ENCODE	9/348	0.766435	0.999996	0.817682	0.217507	CUTA;PIK3IP1;CCDC126;BSG;NPTN;ICAM5;QSOX2;CDH15;PEPD	4	Decreased
BRCA1 ENCODE	45/3218	0.999994	0.999996	0.394761	2.56336e-06	CUTA;STX12;BMPR2;TFRC;PRKCSH;NRXN2;TOB2;CELSR3;TGOLN2;EXTL2;PCM1;ALCAM;UBL3;APMAP;NPTN;SARAF;MLEC;B4GALNT1;MGAT2;XXYLT1;KIAA0319L;CAMK2G;CD55;BTF3;RAB4B;HSPA5;YIPF3;HEG1;RMDN3;AP2B1;SCAMP1;SOD2;SVIP;ASPH;INAFM1;CANX;DNAJB11;CYCS;GRB2;SERPINI1;CALR;CRELD1;LRP12;CD320;MEGF9	4	Decreased
CEBPB ENCODE	1/144	0.98998	0.999996	0.214817	0.00216328	GOT1	4	Decreased
CEBPD ENCODE	10/734	0.999411	0.999996	0.417476	0.000245911	CEP68;DNAJB2;TGOLN2;TFRC;GOT1;BSG;CANX;TOB2;GLG1;EPHB4	4	Decreased
CHD1 ENCODE	13/655	0.973229	0.999996	0.617733	0.0167627	BTF3;NOTCH1;BMPR2;ATRNL1;SLC3A2;SOD2;SOD1;UBL3;MLEC;GRB2;CALR;MGAT2;PLXNA3	4	Decreased
CREB1 CHEA	34/1444	0.971512	0.999996	0.730439	0.0211108	B4GALT3;TENM2;ATF6B;WBP2;PTPRN;SEL1L;SLC3A2;ELFN2;TOB2;CELSR3;DNAJB2;TGOLN2;UBL3;APMAP;FAM174A;SARAF;MLEC;ENPP5;B4GALNT4;GOT1;HSPA5;ENTPD6;RMDN3;AP2B1;VGF;CPD;CANX;DNAJB11;HYOU1;CALR;MAN1B1;DLD;SCG2;VAMP3	4	Decreased
CREB1 ENCODE	31/2238	0.999994	0.999996	0.404559	2.42025e-06	TFRC;CHPF;PRKCSH;PRSS27;TOB2;CELSR3;DNAJB2;GANAB;UBL3;APMAP;TCTN3;FAM174A;SARAF;CLCC1;CD55;RAB4B;HSPA5;APLP2;ENTPD6;RMDN3;AP2B1;APOC1;DNAJB11;UBE2V2;CYCS;HYOU1;SCG3;CRELD1;DLD;LAMTOR3;VAMP3	4	Decreased
E2F1 CHEA	17/859	0.986334	0.999996	0.613346	0.0084399	DET1;GOT1;NTRK3;SEL1L;SLC1A2;RMDN3;SLC3A2;TM2D3;GLG1;EXT2;GANAB;UBL3;STC2;BSG;KIT;MLEC;DGCR2	4	Decreased
E2F4 ENCODE	3/710	0.999996	0.999996	0.126931	5.54677e-07	BSG;CEP192;SLC3A2	4	Decreased
E2F6 ENCODE	53/3245	0.999993	0.999996	0.468065	3.04602e-06	APP;PTPRS;TFRC;PLXND1;PODXL2;CCDC126;GOLIM4;ICAM5;CELSR2;CELSR3;APMAP;BSG;SLC39A6;NPTN;CLCC1;FAM3C;XXYLT1;CEP68;TPD52;APLP1;TALDO1;RTN4RL2;ASPH;ADAM15;CANX;UBE2V2;KCTD12;CRELD1;CD46;DLD;MET;NOTCH1;SLC3A2;EFNA5;ACVR1B;PTHLH;TGOLN2;EFNB2;STC2;B4GALNT1;MGAT2;PCDH1;JAG2;ACE;RMDN3;PIK3IP1;GPR180;CPD;MANSC1;CALR;CBLN1;CD320;MEGF9	4	Decreased
EGR1 ENCODE	10/537	0.974801	0.999996	0.579593	0.0147923	PCM1;UBL3;TFRC;GOT1;MAN2A2;YIPF3;CD59;FAM3C;KIAA0319L;PDIA6	4	Decreased
ELF1 ENCODE	23/2483	0.999994	0.999996	0.261804	1.60344e-06	DET1;RAB4B;ATF6B;CCDC126;YIPF3;SEL1L;PCDH12;AP2B1;TM2D3;SCAMP1;TOMM22;TGOLN2;PCM1;APMAP;INAFM1;LMAN2;CANX;VTI1A;MLEC;MGAT1;MGAT2;CD46;UBL7	4	Decreased
ERG CHEA	4/144	0.66509	0.999996	0.882045	0.359727	CEP192;MGAT1;NXPH1;SOD1	4	Decreased
ESR1 CHEA	4/154	0.7154	0.999996	0.822814	0.275572	CNTNAP1;GOT1;MAN1A1;TACC1	4	Decreased
FLI1 ENCODE	6/650	0.999959	0.999996	0.280988	1.14058e-05	BTF3;TGOLN2;ECM1;PECAM1;SERPINI1;AP2B1	4	Decreased
FOS ENCODE	16/637	0.850174	0.999996	0.790742	0.128348	CUTA;RAB4B;GOT1;HSPA5;WBP2;GALNT18;SEL1L;YBX1;TOB2;EFNB2;LMAN2;DNAJB11;NPTN;CALR;IL6ST;KIAA0319L	4	Decreased
FOXA1 ENCODE	2/205	0.989128	0.999996	0.302187	0.00330339	SELENBP1;S100P	4	Decreased
FOXA2 ENCODE	3/316	0.997441	0.999996	0.292762	0.000750067	FGA;RIPK4;S100P	4	Decreased
FOXP2 ENCODE	4/178	0.812953	0.999996	0.708437	0.146705	PIK3IP1;WBP2;CD55;UBL7	4	Decreased
GABPA ENCODE	22/2082	0.999994	0.999996	0.305613	1.79378e-06	BTF3;CHPF;HSPA5;YIPF3;PRKCSH;PRSS27;RFNG;TM2D3;TOMM22;MINPP1;APMAP;LMAN2;VTI1A;SLC39A6;MLEC;MGAT1;SERPINI1;MGAT2;TMED7;KIAA0319L;LAMTOR3;UBL7	4	Decreased
GATA2 CHEA	28/772	0.238688	0.999996	1.17044	1.67677	WBP2;ICAM2;ICAM5;AKAP5;ACVR1B;ART3;PTPRF;HK1;DNAJB2;CDH5;VTI1A;PLXNA1;CD59;LRIG2;EPHB4;RTBDN;TXNRD2;C1GALT1;ADAM11;LRFN2;EFNA3;PIK3IP1;QPCT;B3GNT2;GRB2;DLD;FGFR3;STX1A	4	Decreased
HDAC2 ENCODE	6/175	0.470396	0.999996	1.0979	0.828019	RAB14;STMN3;FAM3C;CALR;CPLX2;CELSR3	4	Decreased
HNF4A ENCODE	24/1276	0.998268	0.999996	0.576065	0.000998776	CEP68;CHPF;RIPK4;C1GALT1;PDGFB;CHRD;PROZ;RNF19B;LRP4;LCAT;C4BPB;PEPD;TOB2;SOD2;CX3CL1;CPN2;CST3;GANAB;STC2;UBE2V2;CYCS;MAN1A1;PLXNC1;APOE	4	Decreased
IRF1 ENCODE	5/263	0.918328	0.999996	0.595572	0.0507431	RAB10;SLC12A5;CYCS;SLC3A2;TMED7	4	Decreased
IRF3 ENCODE	12/663	0.987813	0.999996	0.561148	0.00688077	CEP68;EFNB2;RAB4B;GOT1;HSPA5;LMAN2;DNAJB11;SEL1L;CALR;YBX1;KIAA0319L;MEGF9	4	Decreased
KAT2A ENCODE	1990-01-01	0.943479	0.999996	0.346125	0.0201379	HSPA5	4	Decreased
KLF4 CHEA	33/987	0.37607	0.999996	1.07262	1.049	B4GALT3;NOTCH1;NXPH4;STMN2;EMC10;SLC3A2;EFNA5;NDRG2;TOB2;CST3;EFNB2;EFNB3;APOE;JAM2;CD55;TPD52;PDGFRA;TMEM132E;BDNF;ISLR2;AP2B1;GFRA2;RGMA;CACNB1;GNAO1;VGF;APOC1;B3GNT2;CALR;NPTXR;IL6ST;NBL1;FGFR3	4	Decreased
MAX ENCODE	37/2073	0.999971	0.999996	0.534006	1.55749e-05	CUTA;PTPRS;TFRC;CCDC126;GOLIM4;SLC3A2;ICAM5;YBX1;TOB2;LRP8;CELSR3;TOMM22;EXTL2;MAN1A2;BSG;SLC39A6;QSOX2;MGAT2;FAM3C;XXYLT1;TMED7;CD55;YIPF3;RMDN3;SUMF1;ASPH;ADAM15;VGF;PIK3IP1;CANX;UBE2V2;CYCS;CRELD1;MAN1B1;TNFRSF21;CD320;MEGF9	4	Decreased
MYC CHEA	7/573	0.999168	0.999996	0.375154	0.000312227	TFRC;PCDH10;STC2;SLC3A2;CALR;YBX1;SOD1	4	Decreased
MYC ENCODE	22/1515	0.999989	0.999996	0.435487	4.729e-06	BTF3;CUTA;TFRC;CCDC126;YIPF3;GOLIM4;SLC39A10;SLC3A2;YBX1;LRP8;CELSR3;CANX;SLC39A6;UBE2V2;CYCS;CEP192;QSOX2;FAM3C;MAN1B1;TMED7;CD55;CD320	4	Decreased
MYOD1 ENCODE	4/166	0.76816	0.999996	0.76139	0.200822	CACNB1;EVI2A;GOT1;CDH15	4	Decreased
NANOG CHEA	20/595	0.406777	0.999996	1.07717	0.968907	TPD52;NSF;CACNA2D1;SLC6A15;GALNT1;PCDHGC4;PCDH8;SEZ6;HS6ST2;CST3;BASP1;PODXL;CHST10;KIT;SIRPA;NCAM1;IL6ST;JAM2;FGFR2;FGFR1	4	Decreased
NELFE ENCODE	7/234	0.603156	0.999996	0.952267	0.481447	TFRC;HSPA5;BSG;CYCS;CALR;YBX1;TOB2	4	Decreased
NFIC ENCODE	2/279	0.998679	0.999996	0.220604	0.000291686	EXTL2;SLC39A10	4	Decreased
NFYA ENCODE	50/2250	0.997564	0.999996	0.676422	0.00164982	PRKCSH;GALNT18;GOLIM4;MIA3;ICAM5;YBX1;CELSR3;GM2A;TCTN3;MAN1A1;TMED7;CEP68;SEMA6C;ATP6AP1;PDIA6;CANX;DNAJB11;CRELD1;IL6ST;CD46;DLD;CUTA;ATF6B;WBP2;SEL1L;NRXN2;TOB2;LRP8;EFNB2;GANAB;LMAN2;MLEC;CEP192;MGAT2;LRIG2;KIAA0319L;RAB4B;GOT1;PCDH9;HSPA5;CADM2;SOD1;PIK3IP1;GPR180;CPD;CYCS;HYOU1;SERPINI1;CALR;MEGF9	4	Decreased
NFYB ENCODE	79/3715	0.999976	0.999996	0.623943	1.49675e-05	PTPRS;CHPF;PODXL2;PRKCSH;GALNT18;GOLIM4;STMN4;MIA3;ICAM5;YBX1;CELSR3;GM2A;TCTN3;MAN1A2;BSG;NPTN;MAN1A1;CLCC1;FAM3C;XXYLT1;TMED7;UBL7;DGCR2;EPHB3;CEP68;SEMA6C;ATP6AP1;FIBCD1;TALDO1;PDIA6;ASPH;VGF;CANX;DNAJB11;CRELD1;MAN1B1;CDH15;IL6ST;CD46;DLD;CUTA;ATF6B;WBP2;SEL1L;NRXN2;TOB2;LYPD6;LRP8;EFNB2;GANAB;LMAN2;STC2;STX6;SARAF;MLEC;CEP192;MGAT2;LRIG2;KIAA0319L;RTBDN;PRRT2;RAB4B;GOT1;PCDH9;HSPA5;CADM2;C1GALT1;SOD1;RAB10;PIK3IP1;GPR180;CPD;APOC1;CYCS;HYOU1;SERPINI1;CALR;CD320;MEGF9	4	Decreased
NR2C2 ENCODE	2/350	0.999833	0.999996	0.174943	2.9176e-05	KIAA0319L;LRP12	4	Decreased
NRF1 ENCODE	29/1882	0.999993	0.999996	0.458517	3.43222e-06	STX12;CANT1;NDRG3;ATF6B;WBP2;RNF19B;SLC3A2;TOB2;MAN2A2;BSG;SLC39A6;CD59;KIAA0319;BTF3;ENTPD6;SLC39A10;C4ORF48;DNM1;RAB10;EXT2;RAB14;VGF;CYCS;GRB2;MAN1B1;MEGF8;DLD;STX1A;CD320	4	Decreased
PBX3 ENCODE	33/1269	0.889689	0.999996	0.815219	0.0952851	NOTCH1;PCDH10;GALNT18;GOLIM4;NRXN2;ATP1A3;AKAP5;YBX1;TOB2;DNAJB2;EFNB2;LMAN2;MGAT2;GPR158;EPHB3;JAG2;EPHA4;EPHA7;LYNX1;PRRT2;RAB4B;GOT1;HSPA5;ATP6AP1;PDIA6;ASPH;CANX;CYCS;CALR;CDH15;IL6ST;CD320;MEGF9	4	Decreased
PML ENCODE	22/1596	0.999993	0.999996	0.411205	2.6895e-06	BTF3;PRRT2;TFRC;YIPF3;SLC39A10;RNF19B;SLC3A2;TOB2;GLG1;TGOLN2;MINPP1;GANAB;INAFM1;SLC39A6;MLEC;CYCS;MGAT1;CRELD1;MGAT2;MAN1B1;KIAA0319L;CBLN3	4	Decreased
POU5F1 CHEA	7/261	0.714102	0.999996	0.849841	0.286167	NOTCH1;SEMA4B;STMN2;IL6ST;EPHB4;JAM2;FGFR2	4	Decreased
PPARD CHEA	10/285	0.403749	0.999996	1.12556	1.02084	NRP1;CGREF1;PDGFRA;CDH2;QPCT;KIT;MAN1A1;THY1;SCG2;TNFRSF21	4	Decreased
PPARG CHEA	17/535	0.512389	0.999996	1.01442	0.67831	PDGFRA;NDRG3;VWF;HSPA5;ENTPD6;SLC39A10;SCAMP1;EFNA5;ROBO1;SOD1;EFNB2;PALM;PECAM1;CYCS;GRB2;MGAT1;XXYLT1	4	Decreased
RCOR1 ENCODE	19/702	0.776576	0.999996	0.855143	0.216232	CEP68;CNTNAP1;NDRG3;CHPF;PRKCSH;RMDN3;NRXN2;L1CAM;DNAJB2;RAB14;VGF;EHBP1L1;CLCC1;CRELD1;IL6ST;CBLN3;STX1A;CD320;MEGF9	4	Decreased
RELA ENCODE	10/484	0.94071	0.999996	0.646212	0.0394968	DNAJB2;SEMA7A;CHST7;RAB4B;ICAM2;NRXN2;CEP192;SLC3A2;IL6ST;TOB2	4	Decreased
RFX5 ENCODE	14/559	0.839395	0.999996	0.788997	0.138133	STX12;RAB4B;GOT1;TXNRD2;NXPH4;TOB2;CELSR3;PIK3IP1;TCTN3;CPD;APOC1;DNAJB11;CRELD1;DLD	4	Decreased
RUNX1 CHEA	32/1294	0.936691	0.999996	0.77182	0.0504784	WBP2;NCAN;PDGFB;ICAM2;STMN3;SLC3A2;LRP8;GLG1;PTPRF;PCM1;BRINP1;SARAF;XXYLT1;BID;EPHB2;RELT;B4GALNT4;JAG2;CEP68;IFNAR2;PDGFRB;C1GALT1;SOD2;SUMF1;EVI2A;ASPH;PECAM1;CDH12;B3GNT2;GRB2;IL6ST;EMID1	4	Decreased
SALL4 CHEA	11/355	0.55875	0.999996	0.987801	0.574952	CST3;NELL2;CORT;UBL3;ASPH;CPD;NRXN2;IL6ST;NPTXR;HS6ST2;TNFRSF21	4	Decreased
SIN3A ENCODE	12/1131	0.999994	0.999996	0.318298	1.81516e-06	TGOLN2;EXTL2;TFRC;VGF;YIPF3;FAM174A;SLC39A6;STMN3;SLC3A2;CPLX2;SEZ6L2;TOB2	4	Decreased
SIX5 ENCODE	14/1094	0.999979	0.999996	0.386838	8.00283e-06	CA11;WBP2;CCDC126;PRKCSH;SEL1L;AP2B1;TOB2;DNM1;PCM1;UBL3;LMAN2;SERPINI1;KIAA0319L;UBL7	4	Decreased
SOX2 CHEA	28/775	0.245016	0.999996	1.16555	1.63926	NOTCH1;PTPRO;SEZ6;STMN3;SLC3A2;MSLN;HS6ST2;PTHLH;CDH6;UBL3;BASP1;PODXL;SIRPA;MAN1A1;JAM2;TPD52;NTNG1;EPHA4;JAG1;CACNA2D1;ISLR2;APOC1;KIT;CDH13;ESAM;IL6ST;FGFR2;FGFR1	4	Decreased
SP1 ENCODE	14/707	0.977734	0.999996	0.615618	0.0138619	RTBDN;LYNX1;RAB4B;HSPA5;ATP6AP1;SEL1L;YBX1;SCAMP1;TOB2;CANX;SLC39A6;MLEC;CALR;KIAA0319L	4	Decreased
SP2 ENCODE	15/994	0.999682	0.999996	0.460504	0.00014667	CEP68;RAB4B;HSPA5;ATP6AP1;SEL1L;YBX1;PDIA6;EFNB2;LMAN2;CANX;CALR;MGAT2;IL6ST;MEGF8;MEGF9	4	Decreased
SPI1 CHEA	14/1056	0.99996	0.999996	0.401778	1.61917e-05	CANT1;PODXL2;CCDC126;PRKCSH;TALDO1;SLC3A2;CFP;TOB2;PCMT1;PIK3IP1;FAM174A;CANX;MGAT1;MGAT2	4	Decreased
SPI1 ENCODE	27/1540	0.999817	0.999996	0.531196	9.71297e-05	EPHB6;DET1;STX12;PODXL2;WBP2;CCDC126;GOLIM4;CD99L2;PCDH12;TM2D3;CFP;HAPLN4;PCM1;GM2A;VTI1A;SLC39A6;MLEC;CD59;MGAT2;CEP68;TXNRD2;TALDO1;SCAMP1;EHBP1L1;DNAJB11;CD46;CBLN3	4	Decreased
SRF ENCODE	3/299	0.995995	0.999996	0.309853	0.00124347	TMEM25;MEGF8;LRP12	4	Decreased
STAT3 CHEA	7/177	0.320169	0.999996	1.27534	1.4525	TPD52;EPHA7;PTPRS;VWC2;MAN1A1;IL6ST;CDH18	4	Decreased
STAT3 ENCODE	11/725	0.998213	0.999996	0.466662	0.000834572	EXTL2;GOT1;ASPH;BASP1;PRKCSH;HEG1;FAM3C;IL6ST;TOB2;SOD2;CD55	4	Decreased
STAT5A ENCODE	6/233	0.742328	0.999996	0.814914	0.242815	DNAJB2;TXNRD2;SEMA4B;CANX;EHBP1L1;CD59	4	Decreased
SUZ12 ENCODE	3/105	0.643737	0.999996	0.908324	0.400085	NELL1;NXPH1;TAC1	4	Decreased
TAF1 ENCODE	48/3346	0.999993	0.999996	0.404076	2.64585e-06	STX12;B4GALT3;TFRC;PRKCSH;MIA3;SLC3A2;YBX1;TM2D3;PEPD;TOB2;GLG1;TOMM22;TGOLN2;GANAB;PCM1;APMAP;MAN1A2;LMAN2;BSG;VTI1A;STX6;SLC39A6;SARAF;CEP192;MGAT1;MGAT2;FAM3C;UBL7;BTF3;GOT1;HSPA5;YIPF3;APLP2;C1GALT1;SLC39A10;SUMF1;RAB10;RAB14;CANX;DNAJB11;UBE2V2;CYCS;HYOU1;SERPINI1;CALR;MAN1B1;IL6ST;CD46	4	Decreased
TAF7 ENCODE	9/640	0.998434	0.999996	0.432554	0.000678054	TFRC;HSPA5;APLP2;SLC39A10;CYCS;SLC3A2;FAM3C;L1CAM;CPLX2	4	Decreased
TCF3 ENCODE	16/840	0.990105	0.999996	0.589484	0.00586194	NOTCH1;C1GALT1;SLC39A10;TM2D3;CELSR3;NPEPPS;ALCAM;MAN2A2;MAN1A2;BSG;VWC2;GRB2;MGAT2;FAM3C;IL6ST;EPHB2	4	Decreased
TCF7L2 ENCODE	7/583	0.999337	0.999996	0.368445	0.000244509	CHST15;AP2B1;FAM3C;LRIG2;CD55;UBL7;CD320	4	Decreased
TP63 CHEA	42/1399	0.639312	0.999996	0.953173	0.426414	NRP1;NOTCH1;GALNT18;CLSTN1;SEL1L;GOLIM4;RNF19B;NRXN2;CD99L2;PCDH12;CPLX2;ACVR1B;CELSR2;EGFR;COL19A1;EFNB2;ALCAM;UBL3;CHST15;MGAT1;PLXNC1;ADAMTS8;DGCR2;IFNAR2;CHGA;JAG1;EPHA6;CD93;BDNF;PCDHGC5;SEMA4B;RIPK4;SLC39A10;SHISA7;NFASC;QPCT;FAT2;GRB2;KCTD12;CD46;MET;PAPPA2	4	Decreased
TRIM28 ENCODE	1/120	0.978371	0.999996	0.258464	0.00565155	HSPA5	4	Decreased
UBTF ENCODE	42/1631	0.926594	0.999996	0.803524	0.0612604	PTPRU;BMPR2;PLXND1;CHPF;PREP;RNF19B;ACVR1B;LRP8;GLG1;DNAJB2;NPEPPS;PCM1;MAN2A2;MAN1A2;STX6;B4GALNT1;MAN1A1;CLCC1;MGAT2;FAM3C;LRIG2;XXYLT1;TMED7;EXTL3;RELT;CD55;DGCR2;HEG1;RAB10;MINPP1;ASPH;ADAM15;RTN4RL1;TYRO3;TACC1;IL6ST;DLD;CBLN3;FGFR3;HCN2;ITM2C;LRP11	4	Decreased
USF1 ENCODE	29/1423	0.996351	0.999996	0.62546	0.00228656	CUTA;APP;PTPRS;ATF6B;WBP2;CCDC126;PRKCSH;GOLIM4;RNF19B;YBX1;PEPD;LRP8;PCM1;BSG;STX6;NPTN;NPTX1;QSOX2;ATP6AP1;SLC39A10;SUMF1;ASPH;VGF;CANX;CALR;MAN1B1;CD46;LAMTOR3;MEGF9	4	Decreased
USF2 ENCODE	23/965	0.933776	0.999996	0.745056	0.0510502	CUTA;PTPRS;ATF6B;WBP2;CCDC126;PRKCSH;RNF19B;YBX1;PEPD;LRP8;SUMF1;PCM1;VGF;BSG;CANX;DNAJB11;STX6;NPTN;CALR;QSOX2;MAN1B1;LAMTOR3;MEGF9	4	Decreased
VDR CHEA	1976-03-01	0.427505	0.999996	1.27107	1.08015	ACVR1B;RELT;ITM2C	4	Decreased
YY1 CHEA	4/332	0.993315	0.999996	0.372803	0.00250054	PRKCSH;AP2B1;PEPD;KIAA0319L	4	Decreased
YY1 ENCODE	38/2753	0.999994	0.999996	0.395842	2.48304e-06	DET1;B4GALT3;NDRG3;ATF6B;PRKCSH;CLSTN1;RNF19B;MIA3;SLC3A2;YBX1;TM2D3;PEPD;TOB2;GLG1;CELSR3;TOMM22;GANAB;PCM1;UBL3;LMAN2;SLC39A6;SARAF;QSOX2;LRIG2;XXYLT1;KIAA0319L;DGCR2;BTF3;FKRP;ATP6AP1;TXNRD2;YIPF3;AP2B1;SUMF1;RAB10;RAB14;UBE2V2;MAN1B1	4	Decreased
ZBTB33 ENCODE	8/702	0.999859	0.999996	0.347851	4.89421e-05	TGOLN2;TFRC;ASPH;YIPF3;NPTN;GRB2;SVIP;CAMK2G	4	Decreased
ZBTB7A ENCODE	50/2184	0.994782	0.999996	0.700022	0.00366213	APP;BMPR2;PTPRS;CHPF;CLSTN1;STMN3;PRSS27;CELSR3;PCM1;PALM;MADCAM1;MAN1A1;QSOX2;FAM3C;XXYLT1;EPHB4;APLP2;C4ORF48;RGMB;CACNB1;EHBP1L1;UBE2V2;B3GNT2;CRELD1;NPTXR;NOTCH3;CANT1;WBP2;PDGFB;RFNG;AKAP5;NDRG2;ACVR1B;TMEM25;CHST10;APOE;RELT;B4GALNT4;LINGO1;PRNP;GGT7;FKRP;SEMA4B;C1GALT1;MERTK;SOD2;RAB10;APOC1;CALR;FGFR3	4	Decreased
ZC3H11A ENCODE	3/129	0.773884	0.999996	0.734394	0.188249	GGT7;APMAP;PTPRF	4	Decreased
ZKSCAN1 ENCODE	5/120	0.323859	0.999996	1.34615	1.51771	GM2A;HEG1;TYRO3;STX6;ITM2C	4	Decreased
ZMIZ1 ENCODE	21/914	0.948871	0.999996	0.717129	0.0376367	STX12;BMPR2;HSPA5;ATP6AP1;TXNRD2;YIPF3;APLP2;RNF19B;PDIA6;SOD1;CACNB1;MINPP1;GANAB;MAN1A2;INAFM1;B3GNT2;MAN1A1;CALR;MGAT2;BID;CBLN3	4	Decreased
ZNF384 ENCODE	14/730	0.984407	0.999996	0.595109	0.00935277	TXNRD2;C1GALT1;TOB2;PDIA6;GLG1;SOD1;EXT2;GM2A;APOC1;MLEC;GRB2;QSOX2;LRIG2;LAMTOR3	4	Decreased
REST ENCODE	59/383	1.82601e-14	6.2693e-13	3.56238	112.692	PCSK2;PTPRT;DPP10;PCSK1;SNAP25;CNTNAP2;PTPRR;PODXL2;RNF13;PTPRN;STMN3;SLC8A2;RPH3A;GRM2;MMP24;CALB1;DNER;VWC2L;TNR;QSOX2;CHGB;VSTM2L;CARTPT;SEZ6L;DYNLL2;ADCYAP1;VGF;SCG3;SCG2;PLBD2;CNTNAP5;GRIA2;EPHA10;NRXN1;SEZ6;SEZ6L2;CPLX2;CPLX1;FSTL4;FSTL5;BRINP1;SLITRK1;MGAT5B;NXPH1;SCN3B;KIAA0319L;GPR158;NPDC1;CHGA;CA10;PTPRN2;BDNF;ST8SIA3;PCDH8;L1CAM;SST;CNTN2;HCN2;LRP11	5	Decreased
NFE2L2 CHEA	94/1022	1.26145e-08	2.5986e-07	1.99048	36.2037	MCFD2;ECM1;CLSTN1;GOLIM4;LAMC2;PTPRK;LAMC1;SLC4A4;CDH9;CDH8;NPEPPS;CTSO;CDH2;TMEM108;MAN1A1;CEP170;XXYLT1;ENPP5;EPHB3;CTSB;CEP68;CACNA2D1;SERPINF1;SEMA6D;CACNA2D3;KREMEN1;PLAUR;SLC39A10;SORCS1;SCAMP1;RGMB;SORCS3;ATP1B1;DYNLL2;DCN;RGMA;PDIA4;TMEFF1;TMEFF2;VCAN;SFRP2;COL4A1;CDH11;UBE2V2;GAS1;B3GNT2;CRELD1;CD302;FJX1;CNTNAP5;GRIA2;LAMA2;NRXN1;LPL;SEMA3E;TXN;EFNA5;LRP8;CACNA1E;CLN5;EFNB2;MAN2A1;CREG1;STC2;ADAM23;PLXNA2;SARAF;GPC5;IGFBP7;AGA;LRIG2;LRRC4C;GPC6;OPCML;GSTM2;PRRT3;TGFB2;JAG1;PCDH9;ATRNL1;PCDH7;PCDH20;C1GALT1;LAYN;PLXDC2;LYVE1;BMP6;VEGFA;QPCT;CACHD1;CNTN1;PAM;LRP12;MEGF9	5	Decreased
EZH2 ENCODE	39/338	1.45873e-06	2.50416e-05	2.50263	33.6302	ITIH5;SPON1;NLGN1;GIPR;LRP4;SLC4A4;TRHDE;WFDC2;C1QTNF4;MMP24;ERBB4;CNR1;MGAT5B;NCAM2;TAC1;PLXNA4;B4GALNT4;RTBDN;CA11;SPINK2;COL26A1;CXADR;CADM4;PIANP;PCP4L1;ATRNL1;INSR;APLP1;RTN4RL2;C4ORF48;PLXDC1;POMC;TMEFF2;OLFM2;CSPG5;P4HB;MEGF8;MATN3;HCN2	5	Decreased
SMAD4 CHEA	53/584	2.97258e-05	0.000437394	1.91888	20.0014	PCSK2;PTPRT;CNTNAP2;TENM2;NRP2;MEGF10;CPQ;GALNT18;SLC8A1;CDH8;HS6ST2;ROBO1;CDH4;ALCAM;AKAP11;TNR;NRCAM;BCAS1;GRID2;EDN1;MANBA;SEMA6D;UNC5C;UNC5D;PDYN;SORCS3;GAP43;NRG3;NRXN3;PCDH19;CACNA1E;FSTL4;PTHLH;MAN2A1;PLXNA2;CDH23;CD59;LRRC4C;PLXNA4;CD55;JAG1;MDH1;WSCD2;TMEM132B;SUCO;C1ORF21;PTPRD;LRFN2;NFASC;BMP2;BAMBI;FGFR2;FBN1	5	Decreased
AR CHEA	83/1095	0.00014828	0.00190911	1.5852	13.9758	PCSK2;CNTNAP2;PCSK1;APP;PTPRR;CPQ;FRMPD1;LAMC1;CLU;PTPRF;SLC8A1;HS6ST2;HS6ST3;CDH4;MAN1A2;TNFRSF8;ENPP4;MAN1A1;UBL7;EPHA5;PDIA3;EPHA4;EPHA7;SEMA6D;CACNA2D3;RFX3;RGMB;TGFBR3;TMEFF2;VCAN;NRG3;CRISPLD2;COL4A1;IL1RAPL1;SPARCL1;CDH13;CNTNAP5;ST6GALNAC5;PAPPA2;ITIH5;FBN2;PTN;EFNA5;EGFR;SCUBE2;FAM171A1;SH3BGRL;RELN;SLITRK1;ERBB4;MGAT5B;VTI1A;STX6;PLXNA2;LRIG1;GPC5;CSMD2;GPR158;GRIA4;OPCML;NTNG1;NTNG2;GALNT6;COL26A1;CA10;JAG1;NTRK3;CCK;C1ORF21;ATP2B1;USH2A;HS3ST1;ACVR2A;LRP1B;EFNA1;NELL1;EXT2;VWC2;TLL1;CNTN4;SERPINI1;LRP12;FGFR1	5	Decreased
TP53 CHEA	32/319	0.000188285	0.00215481	2.1254	18.2307	NLGN1;CAMK2D;NOTCH1;SERPINE2;LAMA2;HS6ST2;EPHB2;GPC6;NEO1;FZD1;NTNG1;EPHA4;PDGFRA;NTRK2;PRRT3;JAG1;SEMA6A;PCDH7;ENTPD6;SCAMP1;SORCS3;SORCS2;RGMA;TGFBR3;NELL2;NELL1;AXL;CDH11;CRELD1;ASTN2;GAS6;SCN4B	5	Decreased
SOX2 CHEA	62/775	0.000252409	0.00259981	1.67092	13.8427	NRP2;CD82;PTPRO;STMN3;TXNDC12;OLFML2A;SLC6A1;HS6ST1;HS6ST2;CDH6;BASP1;STMN1;SIRPA;MAN1A1;BCAS1;TMED4;EPHA4;CACNA2D1;ISLR2;ATP1B1;TMEFF1;RCN1;COL4A2;KIT;CASQ2;CDH13;IL6ST;PPIC;DYNC1I2;LRPAP1;ASAH1;NOTCH1;SEZ6;PDGFA;SLC3A2;FBLN1;THBS2;PTHLH;LDHB;PTPRZ1;UBB;EPB41L1;PODXL;SPP1;PLXNA2;GPC6;JAM2;NTNG1;FZD1;GSTM2;JAG1;FZD2;BMP7;HS3ST1;BMP2;BAMBI;NBR1;CACHD1;GNAS;ESAM;FGFR2;FGFR1	5	Decreased
EZH2 CHEA	25/237	0.000434607	0.00406951	2.24092	17.3471	GALNT16;TRIL;PDGFB;SEZ6;NRXN2;ELFN2;CDH4;GPC1;CDH22;SIRPA;RNF150;NPTX1;PLXNA4;CHST8;COL26A1;ADAM11;CACNA2D2;TGFBR3;BCAN;COL4A2;GNAS;MDGA2;FJX1;FGFR3;CBLN1	5	Decreased
TCF3 CHEA	69/1006	0.00637324	0.0547037	1.40804	7.11855	PTPRT;SLC23A2;CSRNP1;CSRNP3;B4GALT1;HEXB;NUDT1;OLFML2A;HS6ST1;HS6ST2;BASP1;STMN1;DAG1;SIRPA;DCC;CACNA2D1;HEG1;RGMB;TGFBR3;TMEFF1;RCN1;DDAH1;KIT;UBE2V2;TYRO3;CASQ2;GAS1;CDH13;IL6ST;FKBP4;ASTN1;HBEGF;CAMK2B;LAMA5;LRPAP1;NXPH3;PDGFA;NRXN2;SLC3A2;UQCR10;THBS2;CST3;LDHB;EPB41L1;FRZB;PODXL;ADAM23;SPP1;NCAM1;GPC6;JAM2;JAM3;CADM3;JAG1;FZD2;MOG;PCDHGC5;GALNT1;SEMA4B;PCDH8;PCDHGC3;ACVR2A;TMEM59;PTK7;CACHD1;FGFR2;CBLN1;MEGF9;FGFR1	5	Decreased
CTCF ENCODE	113/1790	0.00812521	0.0643767	1.29598	6.23729	EPHB6;CNTFR;APP;GALNT16;OLFML2A;CLU;GALNT10;NPPC;ALCAM;BASP1;CHP1;TNR;FAM3C;PRND;EPHB3;SLC12A9;EPHA4;PDGFRA;SEMA6A;ISLR2;ADAM17;PCP4;EHBP1L1;TYRO3;ARL8B;RTN4R;EFNB2;EFNB1;FAM171A2;MAN2A2;MAN2A1;PENK;PLXNA2;PCDHA4;B4GALNT1;HCRT;LRRC4C;JAG2;ABCA2;JAG1;WSCD1;FUCA1;EXT2;LRFN2;BMP1;BAMBI;GNAS;ESAM;LRP11;DET1;CNTNAP1;MEGF10;LAMC1;N4BP2L2;PTPRF;SGCE;CTSO;TCTN3;ADAMTSL2;DNER;RNF150;XXYLT1;EDN1;GAA;VSTM2L;SORCS2;DNM1;RGMA;GPRC5B;NRN1L;RTN4RL1;GAS1;PXYLP1;CRELD1;MET;FJX1;TNFRSF21;HBEGF;LAMA5;MYRF;LRP1;WBP2;SEMA3G;LRP4;NRXN2;FSTL4;ERBB3;OLFML3;MGAT5B;SPP1;SLITRK5;SPOCK1;SLIT3;LRIG2;NCAM2;EXTL3;CNNM3;RELT;DTD1;CD55;NPDC1;NTRK2;COL26A1;SORT1;C1GALT1;MERTK;PLXDC1;SORL1;TPD52L2;VEGFA;DLK2;GALNS;MEGF8	5	Decreased
EGR1 CHEA	21/315	0.00155157	0.161363	2.16754	14.0207	CSTB;MOCS2;SERPINA1;MYOC;CLTC;GSR;APOC4;ACTN4;FAH;THBS1;SHH;C6;CDH1;MAPK1;PRTN3;LBP;CLIC1;SPTAN1;GPLD1;CFB;YWHAH	5	Increased
GATA1 CHEA	53/807	0.0319218	0.222206	1.33503	4.59847	LGALS3BP;CD83;CD82;GOLIM4;XYLT1;FAIM2;ICAM5;LIPA;PTPRF;GALNT10;BSG;MAN1A1;CTSB;CLUL1;UNC5A;VSTM2L;GPR37L1;ATP1B1;COL4A2;CRISPLD2;KIT;EHBP1L1;FAM20B;TMEM9;ASTN2;NOTCH2;ASAH1;NOTCH1;WBP2;ENDOD1;LRP4;SLC38A10;FURIN;AKAP5;ACVR1B;FBLN2;FAM171A1;DPP6;RELN;MAN2A2;PLXNA2;CDH23;PLXNA4;GALNT7;GALNT6;SYT2;PTPRN2;GALNT2;PCDH7;SEMA4B;RMDN3;FAT3;MDGA1	5	Decreased
PPARG CHEA	37/535	0.0345175	0.222206	1.40746	4.73792	CAMK2D;NDRG3;HILPDA;LPL;DBI;ATP1A2;NENF;SEMA3F;ENO2;EFNA5;LIPA;HSPA13;ROBO1;EFNB2;UBB;MGAT5;PALM;CHP1;MGAT1;XXYLT1;NOP56;PDGFRA;GALNT6;WNT5B;HSPA5;INSR;ENTPD6;SLC39A10;SCAMP1;VEGFA;SOD1;TMX3;MGAT4B;NBR1;CDIP1;CYCS;GRB2	5	Decreased
SMC3 ENCODE	74/1181	0.0335278	0.222206	1.27288	4.3219	EPHB6;CNTFR;APP;MEGF10;MEGF11;NUDT1;LAMC1;CLU;PTPRF;NPPC;TCTN3;BASP1;ADAMTSL2;DNER;TNR;MAN1A1;RNF150;XXYLT1;PRND;EPHB3;SLC12A9;EPHA4;EDN1;SEMA6A;ISLR2;LSR;SORCS2;RGMA;GPRC5B;PCP4;NRN1L;SLC9A7;RTN4RL1;EHBP1L1;TYRO3;MET;FJX1;ARL8B;RTN4R;LRP1;SEMA3C;LRP4;NRXN2;EFNB1;ERBB3;OLFML3;MAN2A1;MGAT5B;PENK;PLXNA2;TNFRSF14;B4GALNT1;SLIT3;NPTX1;LRIG2;NCAM2;LRRC4C;RELT;CD55;NPDC1;ABCA2;COL26A1;SORT1;FUCA1;PLXDC1;TPD52L2;VEGFA;DLK2;GALNS;EXT2;BMP1;BAMBI;ESAM;MEGF8	5	Decreased
RAD21 ENCODE	78/1265	0.0404817	0.245272	1.25099	4.01179	EPHB6;CNTFR;APP;MEGF10;ELFN2;CLU;PTPRF;NPPC;TCTN3;BASP1;ADAMTSL2;DNER;RNF150;XXYLT1;PRND;EPHB3;SLC12A9;EPHA4;PDGFRA;EDN1;SEMA6A;IGFBP5;ISLR2;RGMB;SORCS2;F5;RGMA;GPRC5B;PCP4;NRN1L;SLC9A7;RTN4RL1;TYRO3;GAS1;PPIB;MET;FJX1;TNFRSF21;RTN4R;LRP4;NRXN2;PCDH12;EFNB2;EFNB1;OLFML3;MAN2A1;MGAT5B;SPP1;PLXNA2;TNFRSF14;B4GALNT1;SLIT3;APOE;CD14;LRIG2;NCAM2;LRRC4C;PCDH1;NPDC1;LINGO1;CA11;COL26A1;JAG1;SORT1;FUCA1;KIAA1549L;SOD2;PLXDC1;TPD52L2;VEGFA;DLK2;EXT2;BMP1;BAMBI;PLXNB3;ESAM;MEGF8;LRP11	5	Decreased
GATA2 CHEA	50/772	0.0446102	0.2526	1.31349	4.08468	DDR1;MCFD2;EFCAB14;ICAM5;PCSK6;LIPA;PTPRF;GALNT10;COTL1;IDS;BCAS1;EDN1;RNASET2;ADAM11;ATP1B1;OLFM2;FAM20B;B3GNT2;TMEM9;DLD;WBP2;FURIN;UQCR10;AKAP5;ACVR1B;FSTL1;HSPA13;FBLN2;ART3;PSAP;VTI1A;PLXNA1;TNFRSF14;CD59;LRIG2;RTBDN;FIS1;TGFB2;SEMA4D;GALNT2;C1GALT1;LAMB1;LRFN2;EFNA3;PIK3IP1;QPCT;PLXNB3;GRB2;MAN2B1;FGFR3	5	Decreased
KLF4 CHEA	62/987	0.046596	0.2526	1.27302	3.90339	B4GALT3;NRP2;CD82;RNF13;HEXB;EMC10;ADM;HS6ST1;TXNDC17;LFNG;STMN1;SDF4;CHST8;PDGFRA;IGFBP5;ISLR2;SORCS2;GFRA2;RGMA;CACNB1;RNF167;RAP2A;RCN1;SPINT1;VGF;B3GNT2;IL6ST;NPTXR;PPIB;NBL1;ARL8B;DYNC1I2;NOTCH1;NXPH4;PDGFA;SLC3A2;TXN;NDRG2;EFNA5;TOB2;CST3;EFNB2;EFNB3;FLRT2;UBB;EPB41L1;GPC1;SPP1;APOE;JAM2;CD55;PPP1R14A;FZD2;TMEM132E;BDNF;BNIP3;HSPA2;GIPC1;CALU;CALM3;CALR;FGFR3	5	Decreased
ESR1 CHEA	13/154	0.0492948	0.253868	1.73757	5.22999	CNTNAP1;EDN1;GOT1;LRP1;SEMA3C;GFRA1;BMP7;EFNA1;UBB;MAN1A1;TACC1;FKBP4;CTSD	5	Decreased
NANOG CHEA	39/595	0.0602823	0.29567	1.32733	3.7281	LRPAP1;SPARC;B4GALT1;HEXB;SEZ6;PDGFA;UQCR10;SLC6A1;OLFML2A;THBS2;HS6ST2;CST3;LDHB;CDH3;UBB;BASP1;PODXL;CHST10;SPP1;SIRPA;NCAM1;PRSS8;GPC6;JAM2;EDN1;FZD2;CACNA2D1;GALNT1;PCDH8;IRX4;TMEFF1;RCN1;DDAH1;KIT;NBR1;CASQ2;IL6ST;FGFR2;FGFR1	5	Decreased
TP63 CHEA	81/1399	0.11279	0.528062	1.16511	2.54253	DDR1;SLC23A2;CD82;CSF1;CPQ;GALNT18;CLSTN1;SPPL2A;GOLIM4;LAMC2;PCSK6;CELSR2;GALNT10;LFNG;ALCAM;CDH3;LAMP1;MMP28;ENSA;ADAMTS8;PRND;DGCR2;IFNAR2;SEMA6B;EDN1;EPHA6;CD93;SERPINF1;RIPK4;PLAUR;SLC39A10;ATP1B1;SHISA7;CRISPLD2;RBP1;CD46;MET;DSC2;CD44;HBEGF;PAPPA2;FBN2;NOTCH1;SEL1L;HTRA1;NRXN2;CD99L2;ATP1A2;PCDH12;SEMA3F;ACVR1B;NID1;CPLX2;EGFR;EFNB2;EFNB1;FLRT2;LRIG1;SPOCK1;MGAT1;SLIT3;CHST14;CHGA;FIS1;JAG1;SYT2;BDNF;PCDHGC5;SEMA4B;IRX4;LAMB1;PLXDC2;BMP7;HS3ST1;NFASC;PTK7;TOLLIP;QPCT;FAT2;FXYD6;GRB2	5	Decreased
MYOD1 ENCODE	12/166	0.137042	0.613712	1.46604	2.9137	CACNB1;PLA2G15;EVI2A;CD82;GOT1;LAMA2;SEMA3D;PLEKHB1;ANGPTL2;TMEM9;CDH15;PVALB	5	Decreased
ESR1 CHEA	11/154	0.0118755	0.617524	2.31589	10.267	C3;CXCL12;SERPINA1;DSCAM;SMOC1;PON1;ST3GAL1;LITAF;ACTB;RAPGEFL1;RYR3	5	Increased
EGR1 CHEA	20/315	0.177347	0.761115	1.27619	2.20735	CGREF1;GOT1;PRKCSH;RNASET2;SEMA3B;GOLIM4;PLAUR;PRCP;GPR37L1;EGFR;SOD1;SELENBP1;PCM1;ERBB4;SMPD1;LMAN2;SIAE;CRYM;PCDH1;RELT	5	Decreased
AR CHEA	27/1095	0.948182	0.999994	0.743104	0.0395393	FAF1;GBE1;F13A1;RASAL2;THBS1;RYR3;RAP1B;CAPZB;SCRN1;CDH1;CPAMD8;ACTR2;TSC22D1;DSCAM;GSR;STX7;SPINK5;APOA4;IGF1;F9;PSMA1;COL6A3;LCP1;VCL;CDKL1;MATN2;CDH19	5	Increased
ATF2 ENCODE	48/2852	0.999994	0.999994	0.471311	3.01319e-06	ARF3;YWHAE;EIF4A1;TFRC;WDR1;FAF1;CLTC;UBE2D3;ARHGAP1;VPS26A;PPP2CA;TUBA1B;PSMB4;LASP1;APOM;CAND1;PSMB1;CFL1;LTA4H;PGLS;ENOPH1;YWHAG;YWHAH;EIF5A;CAP1;WDR36;NPM1;TSC22D1;ST13;MDH2;HSPA4;PTGES3;YWHAZ;NME1;EEF1A1;ATRN;MYL6;PSMA4;NECAP1;ARPC3;FANCD2;GLOD4;CAPZA1;LAMTOR2;TAGLN2;PFN1;TLN1;PPIA	5	Increased
ATF3 ENCODE	3/114	0.720001	0.999994	0.804954	0.264429	FANCD2;GLOD4;PLD3	5	Increased
BCL3 ENCODE	4/273	0.978731	0.999994	0.439918	0.00945772	EEF1A1;PYGM;PFN1;ACTB	5	Increased
BCLAF1 ENCODE	13/851	0.999502	0.999994	0.451564	0.000225045	CAP1;WDR36;PPIL1;TFRC;MDH2;CLTC;NME1;EEF1A1;TUBA1B;APOM;GNG5;PSMB1;TTLL12	5	Increased
BHLHE40 ENCODE	14/348	0.242219	0.999994	1.25531	1.77991	EIF4A1;HLF;ANXA4;CLTC;UBE2D3;VPS26A;PEPD;YWHAQ;ARHGDIA;MAPK1;PFN1;SAE1;ENOPH1;PPIA	5	Increased
BRCA1 ENCODE	58/3218	0.999993	0.999994	0.502837	3.30594e-06	ARF3;RNH1;TFRC;FAF1;CLTC;UBE2D3;ARHGAP1;NUDT2;ACTB;CRKL;TUBA1B;LASP1;APMAP;YWHAQ;PPP2R1A;CFL1;C1RL;ZFPL1;ENOPH1;WDR36;G6PD;TSC22D1;HSBP1;NME2;PGD;YWHAZ;SMC1B;EEF1A1;WRAP73;MYL6;PSMA3;FANCD2;PSME1;ANG;KIF2C;LAP3;TTLL12;PPIA;CAB39;DCTN1;PSMA7;CAMSAP2;PPP2CA;CAND1;PSMB2;PMS2;BTF3;NPM1;ST13;MDH2;HSPA4;PTGES3;LYSMD3;PRDX6;GLOD4;UBE2N;LAMTOR2;RAN	5	Increased
CBX3 ENCODE	1981-01-01	0.931263	0.999994	0.37174	0.0264729	WDR36	5	Increased
CEBPB ENCODE	3/144	0.850384	0.999994	0.632699	0.10254	EIF4A1;SLPI;ACTB	5	Increased
CEBPD ENCODE	27/734	0.277647	0.999994	1.1447	1.46683	EIF4A1;TFRC;WDR1;CAB39;GBE1;ADARB1;ADH5;ACTB;ADD1;TUBA1B;PSMB4;GNG5;PSMB1;CFL1;C1RL;MAPK1;ANXA4;ACTN1;IDH1;TUBB4B;EEF1A1;MYL6;CAT;REEP6;EZR;PFN1;TLN1	5	Increased
CHD1 ENCODE	19/655	0.724783	0.999994	0.887454	0.285656	BTF3;EIF5A;HSP90AA1;CAB39;CLTC;PSMA7;RAP1B;PPP2CA;ARPC2;CAPZA1;CFL1;GNB1;UBE2N;MYH9;UBA1;VIM;PFN1;PPIA;S100A11	5	Increased
CREB1 CHEA	35/1444	0.975466	0.999994	0.725871	0.0180309	EIF4A1;VCP;HLF;CLTC;PITPNA;CAPG;ACTB;CRKL;PPP2CA;PSMB5;PSMB2;APMAP;YWHAQ;PSMB1;SCYL2;YWHAG;RAB8B;EIF5A;NPM1;PTGES3;LANCL1;YWHAZ;NME1;EEF1A1;XAB2;MYL6;NECAP1;FANCD2;UBE2N;MYH9;KIF2C;PABPC1;TLN1;PPIA;PLEC	5	Increased
CREB1 ENCODE	44/2238	0.999951	0.999994	0.568725	2.80456e-05	EIF4A1;VCP;RNH1;TFRC;WDR1;FAF1;CLTC;PITPNA;NUDT2;PDXP;RAP1B;PPP2CA;PSMB4;PSMB5;CAND1;PSMB2;APMAP;YWHAQ;PSMB1;ZFPL1;ENOPH1;RAB8B;EIF5A;ST13;HSPA4;PTGES3;BPGM;LYSMD3;HLA-E;EEF1A1;XAB2;MYL6;NECAP1;FANCD2;GLOD4;CAPZA1;APOC1;DNAJA2;UBE2N;KIF2C;LAP3;PABPC1;TLN1;CCDC173	5	Increased
CTCF ENCODE	44/1790	0.982294	0.999994	0.733313	0.0131004	SEMA5A;PTPRU;PRKAA1;H6PD;CAB39;C1R;DCTN1;FHOD1;VPS26A;KIAA0100;PEAR1;THBS1;ACTB;ICAM1;CALB2;PSMB4;C8G;ADAMTSL5;CA2;ARHGDIA;C1RL;FLNB;NAE1;CAPN1;APOB;ENOPH1;HGFAC;YWHAG;BTBD17;S100A1;IGFBP3;IDH1;NME2;APOA1;NME1;MYL6;CXCL12;SELL;ARPC3;BLVRB;LAMTOR2;MATN2;C1QC;PLEC	5	Increased
E2F1 CHEA	21/859	0.931696	0.999994	0.738741	0.052265	HSP90AA1;G6PD;ANXA4;FHOD1;NME2;KIAA0100;PGD;ICAM1;GALC;TUBA1B;CAND1;PSMA1;PPP2R1A;CFL2;BLVRB;MYH9;UBA1;LTA4H;NAE1;PFN1;RAN	5	Increased
E2F4 ENCODE	13/710	0.99269	0.999994	0.547048	0.00401335	NPM1;PTGES3;FHOD1;NUDT2;TUBA1B;CAND1;FANCD2;PPP1R7;VPS35;KIF2C;ZFPL1;SAE1;PPIA	5	Increased
E2F6 ENCODE	64/3245	0.999993	0.999994	0.556122	4.09115e-06	YWHAE;EIF4A1;TFRC;FHOD1;UBE2D3;PITPNA;DNPH1;CCDC102B;CRKL;TUBA1B;HINT1;CSRP1;APMAP;ARHGDIA;TMEM109;PGLS;ENOPH1;YWHAH;WDR36;ANXA4;ACTN1;AKR1A1;APOA1;PGD;TUBA4A;MYL6;PSMA1;FANCD2;ANG;TAGLN2;KCTD12;LAP3;TTLL12;EZR;PFN1;PPIA;CDKL1;PLEC;HLF;PDXP;RASAL2;RAP1B;PDLIM1;CAND1;PPP1R7;PMS2;MAPK1;NAE1;ST3GAL1;NPM1;PTGES3;GSR;TTLL7;GALC;COPS6;CCS;FABP6;CAPZA1;DNAJA2;CAPZA2;REEP6;SAE1;EIF4G3;RAN	5	Increased
EGR1 ENCODE	20/537	0.294988	0.999994	1.15833	1.41411	ARF3;EIF5A;TFRC;GTF2IRD2;HSPA4;GBE1;CLTC;ANXA5;VPS26A;LYSMD3;PGD;NME1;ATRN;APOM;C8G;GNG5;MAPK1;LAP3;PABPC1;ENOPH1	5	Increased
ELF1 ENCODE	38/2483	0.999994	0.999994	0.430036	2.66028e-06	MTPN;EIF4A1;RNH1;WDR1;YWHAB;CLTC;ARHGAP1;KIAA0100;NAPG;APMAP;PPP2R1A;PPP1R7;ARHGDIA;PSMB1;CFL1;ZFPL1;LHPP;CAP1;ACTR2;WDR36;G6PD;HSBP1;MDH2;ANXA4;BPGM;PSMA6;XAB2;WRAP73;UFM1;PSMA4;ARPC3;FANCD2;CAPZA1;LAMTOR2;PABPC1;PFN1;TLN1;OTUB1	5	Increased
ERG CHEA	3/144	0.850384	0.999994	0.632699	0.10254	S100A4;CAPN1;TKT	5	Increased
ETS1 ENCODE	3/156	0.885503	0.999994	0.582711	0.0708575	ACTR2;CLTC;PSMB1	5	Increased
EZH2 CHEA	6/237	0.784927	0.999994	0.772354	0.187037	COMP;PTPRU;BMP3;CRABP1;ITLN1;NEFL	5	Increased
EZH2 ENCODE	4/338	0.995674	0.999994	0.353098	0.00153095	CPAMD8;BLVRB;SVEP1;HBA1	5	Increased
FLI1 ENCODE	19/650	0.712732	0.999994	0.894725	0.302999	BTF3;CAP1;MTPN;HSPA4;CLTC;ARHGAP1;GP1BA;NAPG;NME1;PSMA6;XAB2;PSMB4;ARPC2;ARPC3;PPP2R1A;PSMB1;CFL1;CCDC173;PF4	5	Increased
FOS ENCODE	10/637	0.997326	0.999994	0.467337	0.00125112	XAB2;EIF4A1;VCP;NUDT2;MYH9;BPGM;VIM;TUBB4B;TFPI;PPIA	5	Increased
FOSL2 ENCODE	10/196	0.10634	0.999994	1.61248	3.61375	SERPINA3;GNG5;CHI3L2;DSTN;TAGLN2;ANG;IGFBP6;EZR;NME1;TGFBR2	5	Increased
FOXA1 ENCODE	4/205	0.903148	0.999994	0.590844	0.0601884	ARHGAP1;PLS3;S100P;SMC1B	5	Increased
FOXA2 ENCODE	12/316	0.330281	0.999994	1.18031	1.30756	F7;VTN;FGA;PKDCC;ABCC2;SERPINE1;CHI3L2;S100P;SERPINA6;F2;SMC1B;TGFBR2	5	Increased
FOXM1 ENCODE	1995-01-01	0.956775	0.999994	0.316145	0.0139693	TUBB4B	5	Increased
FOXP2 ENCODE	2/178	0.980724	0.999994	0.336782	0.0065553	PABPC1;LYSMD3	5	Increased
GABPA ENCODE	34/2082	0.999993	0.999994	0.467084	3.053e-06	MTPN;EIF4A1;YWHAB;CLTC;ARHGAP1;CCDC102B;PLD3;PSMB4;APOM;APMAP;CAPZB;PSMB1;CFL1;ZFPL1;BTF3;CAP1;ACTR2;WDR36;PPIL1;HSBP1;MDH2;MST1;BPGM;NME1;PSMA6;XAB2;WRAP73;ARPC2;ARPC3;FANCD2;UBE2N;PFN1;TLN1;OTUB1	5	Increased
GATA1 CHEA	23/807	0.768821	0.999994	0.87012	0.228752	CAP1;TFRC;SLC4A1;GP1BA;YWHAZ;ACTB;ADD1;EEF1A1;NDST1;HINT1;CA1;CREB3L3;CAPZB;COL5A1;CDH1;SCGB1A1;CAPZA2;BLVRB;MYH9;TTLL12;ST3GAL1;GLUL;SPTAN1	5	Increased
GATA2 CHEA	28/772	0.29831	0.999994	1.12764	1.36402	PKDCC;AHNAK;WDR1;CAB39;DHH;SERPINE1;SLC4A1;CDH5;HINT1;LASP1;ANPEP;ARHGDIB;ST3GAL1;SPTAN1;S100A11;ARSA;MAMDC2;GSR;ACTN4;HLA-E;EEF1A1;B3GNT8;SCGB1A1;CAPZA2;MYH9;HDGF;PI16;ENG	5	Increased
HDAC2 ENCODE	6/175	0.503813	0.999994	1.05913	0.726083	HINT1;TUBA1B;ARHGDIA;ACTN1;ANXA5;CCDC173	5	Increased
HNF4A ENCODE	49/1276	0.124648	0.999994	1.2063	2.51183	PGLYRP2;WDR1;LEAP2;SERPINE1;SERPINA10;GPT;C4BPB;C8B;PEPD;LASP1;C8G;CREB3L3;ANPEP;SERPINB1;ABCC2;AHSG;MST1;APOA1;ACTN4;F2;F7;ATRN;RBP4;PSME2;CDHR5;SERPINC1;TWF2;PROZ;PDXP;CAPG;PPL;CPN2;C3;VTN;PSMB1;APOB;F10;SERPIND1;AMBP;F12;IDH1;APOC3;TUBB4B;INHBC;FABP1;TF;APOC2;DNAJA2;FGFR4	5	Increased
IRF1 ENCODE	9/263	0.483282	0.999994	1.05729	0.768813	PSMA3;LRG1;CLTC;PSMB1;PSME1;PSME2;FAH;YWHAG;NME1	5	Increased
IRF3 ENCODE	13/663	0.983615	0.999994	0.588082	0.00971564	EIF4A1;VCP;NUDT2;PDXP;BPGM;TUBB4B;PGD;ADD1;XAB2;CREB3L3;PMS2;MYH9;VPS35	5	Increased
IRF8 CHEA	3/121	0.756617	0.999994	0.756927	0.211106	PSME2;HLA-DRA;VPS26A	5	Increased
KAT2A ENCODE	1990-03-01	0.562726	0.999994	1.02829	0.591229	CLTC;CFL1;EIF4G3	5	Increased
KLF4 CHEA	40/987	0.0874257	0.999994	1.27645	3.11067	GLTP;EIF4A1;CSTB;FAF1;CRABP1;CLTC;UBE2D3;ARHGAP1;PPL;ADH5;ACTB;ADD1;TUBA1B;HINT1;LASP1;CSRP1;YWHAQ;CA2;CFL1;NEFL;NAE1;PGLS;YWHAG;RAB8B;YWHAH;PPIL1;ACTN1;ANXA5;DSTN;TUBB4B;YWHAZ;EEF1A1;COPS6;CXCL12;APOC1;BLVRB;TAGLN2;EZR;PPIA;PLEC	5	Increased
MAX ENCODE	51/2073	0.98827	0.999994	0.730906	0.00862394	B4GALT2;YWHAE;EIF4A1;RNH1;TFRC;FAF1;SERPINE1;CLTC;UBE2D3;DNPH1;TUBA1B;ARHGDIA;CFL1;TMEM109;ENOPH1;EIF5A;WDR36;AKR1A1;NME2;PGD;NME1;TAGLN2;LAP3;PABPC1;PFN1;PPIA;HLF;PDXP;RASAL2;ADH5;PRDX3;CAND1;PMS2;MAPK1;ST3GAL1;PPIL1;NPM1;ST13;MDH2;HSPA4;PTGES3;GSR;TUBB4B;PRDX6;GLOD4;DNAJA2;LAMTOR2;HDGF;UBA1;SAE1;RAN	5	Increased
MYC CHEA	20/573	0.401216	0.999994	1.08085	0.987094	EIF5A;EIF4A1;HSP90AA1;PPIL1;NPM1;TFRC;ST13;PTGES3;NME2;TUBB4B;YWHAZ;ICAM1;NME1;KIF2C;ANGPTL4;PABPC1;PFN1;PPIA;SPTBN1;RAN	5	Increased
MYC ENCODE	37/1515	0.975608	0.999994	0.731094	0.0180536	YWHAE;EIF4A1;RNH1;TFRC;FAF1;CLTC;ARHGAP1;ADIRF;DNPH1;TUBA1B;HINT1;CAND1;ARHGDIA;PMS2;ENOPH1;YWHAG;BTF3;EIF5A;WDR36;PPIL1;NPM1;PTGES3;AKR1A1;NME2;TUBB4B;NME1;EEF1A1;LAMTOR2;TAGLN2;HDGF;UBA1;LAP3;PABPC1;SAE1;PPIA;RAN;CDKL1	5	Increased
MYOD1 ENCODE	8/166	0.172713	0.999994	1.51606	2.6624	TUBA1B;BTBD17;TMEM109;PLA2R1;F2;RYR3;AIF1L;TTN	5	Increased
NANOG CHEA	18/595	0.653859	0.999994	0.928163	0.394342	HSP90AA1;HLF;GSR;APOA2;LYSMD3;ACTN4;IGF1;TUBB4B;PDLIM1;UFM1;NEFL;MYH9;F13B;VIM;ENOPH1;GLUL;TIMP4;YWHAG	5	Increased
NELFE ENCODE	10/234	0.230633	0.999994	1.33628	1.96023	EEF1A1;TUBA1B;NPM1;PNP;TFRC;CFL1;PABPC1;TUBB4B;GLUL;ACTB	5	Increased
NFE2L2 CHEA	40/1022	0.126759	0.999994	1.22862	2.53767	SERPINA12;CSTB;PRKAA1;COLEC10;PKDCC;GBE1;SERPINE1;CLTC;ITGB2;TFPI;SYNE1;C6;ADAMTSL4;CA2;ARHGDIB;SPP2;ST3GAL1;HABP2;YWHAG;GSTM3;G6PD;ABCC2;IGFBP3;IDH1;MAMDC2;AKR1A1;IGF1;PGD;PRDX6;YWHAZ;SLPI;COL5A1;CAT;FETUB;BLVRB;MYH9;PTX3;LCP1;TKT;MATN2	5	Increased
NFIC ENCODE	7/279	0.804452	0.999994	0.764803	0.166416	EEF1A1;CAND1;GBE1;CLTC;CFL1;TWF2;ICAM1	5	Increased
NFYA ENCODE	39/2250	0.999993	0.999994	0.495629	3.5935e-06	GLTP;EIF4A1;PMEL;VCP;YWHAB;FAF1;FHOD1;NUDT2;PDXP;ACTB;ADD1;CRKL;GNAI2;CAND1;CREB3L3;YWHAQ;PPP2R1A;PPP1R7;PMS2;VPS35;GLUL;ACTR2;PPIL1;ACTN1;STX7;LANCL1;BPGM;TUBB4B;PGD;HLA-E;XAB2;WRAP73;PSMA3;CAT;PSME2;MYH9;REEP6;PPIA;VCL	5	Increased
NFYB ENCODE	69/3715	0.999993	0.999994	0.512439	3.46222e-06	ARF3;GLTP;EIF4A1;WDR1;YWHAB;FAF1;FHOD1;UBE2D3;NUDT2;GPT;KIAA0100;ACTB;CRKL;PNP;CREB3L3;YWHAQ;PPP2R1A;CFL1;VPS35;ENOPH1;GLUL;SCYL2;RAB8B;ACTR2;G6PD;CELA2A;S100A1;ACTN1;STX7;LANCL1;BPGM;PGD;YWHAZ;HLA-E;PSMA6;WRAP73;MYL6;PSMA3;PSMA4;CAT;DPEP2;PSME2;MYH9;TLN1;PPIA;VCL;PMEL;VCP;TWF2;PDXP;VPS26A;ADD1;GNAI2;APOM;CAND1;PPP1R7;PSMB1;PMS2;PPIL1;DSTN;LYSMD3;TUBB4B;PRDX6;GUCA2A;XAB2;SMOC1;APOC1;REEP6;SHBG	5	Increased
NR2C2 ENCODE	6/350	0.972617	0.999994	0.515579	0.0143149	PSMA6;C8G;DNAJA2;HDGF;RASAL2;PGD	5	Increased
NRF1 ENCODE	39/1882	0.999445	0.999994	0.60736	0.000337042	MOCS2;RNH1;CCDC102B;NAPG;PLD3;CRKL;PPP2CA;TUBA1B;HINT1;C8G;GNG5;PPP2R1A;PPP1R7;ARHGDIA;TMEM109;VPS35;NAE1;PGLS;YWHAG;YWHAH;BTF3;EIF5A;NPM1;PGAM1;PTGES3;STX7;LYSMD3;ACTN4;TUBB4B;PSMA6;PSMA3;CCS;PSMA4;ARPC2;CAPZA2;TTLL12;SHBG;PFN1;PPIA	5	Increased
PBX3 ENCODE	26/1269	0.996727	0.999994	0.607974	0.00199298	EIF4A1;VCP;CLTC;PDXP;ACTB;TUBA1B;CAND1;CREB3L3;YWHAQ;PPP1R7;VPS35;ACTR2;ACTN1;STX7;BPGM;TUBB4B;PGD;YWHAZ;EEF1A1;XAB2;MYL6;SMOC1;MYH9;TAGLN2;PFN1;PPIA	5	Increased
PML ENCODE	32/1596	0.999249	0.999994	0.589835	0.000442983	YWHAE;EIF4A1;CSTB;TFRC;WDR1;FAF1;VPS26A;PPP2CA;TUBA1B;CFL1;PMS2;ITGAV;ENOPH1;GLUL;YWHAG;BTF3;CAP1;ACTR2;NPM1;MDH2;HSPA4;PTGES3;TUBB4B;YWHAZ;EEF1A1;ATRN;COPS6;PABPC1;EZR;PFN1;PPIA;RAN	5	Increased
POU5F1 CHEA	5/261	0.928827	0.999994	0.579114	0.0427573	HSP90AA1;CDH1;CLTC;NEFL;TLN1	5	Increased
PPARD CHEA	14/285	0.0820956	0.999994	1.55226	3.88044	CPA2;CPA1;LANCL1;IL1RAP;PGF;LASP1;EPB41L3;CAT;MYH9;FLNB;HDGF;SVEP1;ANGPTL4;TGFBI	5	Increased
PPARG CHEA	17/535	0.570427	0.999994	0.977961	0.548998	EIF5A;PKDCC;VWF;YWHAB;ADIPOQ;ACTN4;ACTB;CAMSAP2;NECAP1;ARPC2;CAPZA2;GPD1;MYH9;ANGPTL4;VIM;YWHAG;RAB8B	5	Increased
RAD21 ENCODE	28/1265	0.989998	0.999994	0.660254	0.00663706	PTPRU;C1R;KIAA0100;PEAR1;THBS1;ICAM1;PSMB4;MB;CA2;C1RL;FLNB;IGFBP6;CAPN1;APOB;HGFAC;BTBD17;IGFBP3;IDH1;APOA1;LYSMD3;NME1;CXCL12;SELL;ARPC3;BLVRB;LPA;C1QC;PLEC	5	Increased
RCOR1 ENCODE	12/702	0.996017	0.999994	0.509481	0.00203344	PPP2CA;COPS6;FAF1;PMS2;DSTN;MYH9;LAMTOR2;TKT;EZR;SPTAN1;ADD1;CRKL	5	Increased
RELA ENCODE	16/484	0.505838	0.999994	1.01986	0.695075	EIF5A;CLTC;ITGB2;TICAM1;ACTB;FSTL3;ICAM1;EEF1A1;LRG1;ARPC2;PEA15;MYH9;LCP1;PFN1;SAE1;PLA1A	5	Increased
REST CHEA	25/1280	0.998474	0.999994	0.577689	0.000882376	PTPRU;C1QA;PKDCC;WDR1;PZP;DBH;CFP;PSMB2;NEFL;NEFM;FLNB;YWHAH;NPM1;DSCAM;HSPA4;ANXA4;F12;MAMDC2;FGG;ACTN4;HLA-E;ACTA1;PROC;IGFALS;VIP	5	Increased
REST ENCODE	5/383	0.995198	0.999994	0.389698	0.00187569	TFRC;ANXA5;NEFM;TKT;VIP	5	Increased
RFX5 ENCODE	16/559	0.731582	0.999994	0.875506	0.273636	VCP;GTF2IRD2;PITPNA;NUDT2;PDXP;YWHAZ;HLA-E;GNAI2;MYL6;ANGPTL7;YWHAQ;APOC1;UBE2N;PMS2;SHBG;CCDC173	5	Increased
RUNX1 CHEA	34/1294	0.919249	0.999994	0.793772	0.0668341	WDR1;FHOD1;SERPINE1;CLTC;ITGB2;SLC4A1;ADARB1;RASAL2;GNAI2;CAMSAP2;RAP1B;CAND1;PGLS;S100A11;EIF5A;NPM1;GSR;AKR1A1;GP1BA;TUBB4B;NME1;PSMA3;PSMA4;ARPC3;GLOD4;S100A6;CHI3L2;HDGF;LCP1;PI16;TKT;TLN1;VCL;PLEC	5	Increased
SALL4 CHEA	12/355	0.484063	0.999994	1.04396	0.757435	PDLIM1;PTGES3;SMOC1;CLTC;ARHGDIB;NEFL;LYSMD3;VIM;TLN1;PLA2G7;LITAF;SPTBN1	5	Increased
SIN3A ENCODE	28/1131	0.948673	0.999994	0.745944	0.0393044	YWHAE;EIF4A1;TFRC;FAF1;CLTC;ARHGAP1;NUDT2;CRKL;TUBA1B;PPP1R7;PSMB1;CFL1;PMS2;VPS35;ZFPL1;ENOPH1;ACTR2;WDR36;PPIL1;NPM1;MDH2;NME1;EEF1A1;FANCD2;GLOD4;KIF2C;PABPC1;CCDC173	5	Increased
SIX5 ENCODE	16/1094	0.999945	0.999994	0.428457	2.36129e-05	HSBP1;MPI;WRAP73;PSMB4;PSMB5;CAND1;PPP1R7;CFL1;TMEM109;LAMTOR2;UBA1;LTA4H;PABPC1;YWHAG;LHPP;RAB8B	5	Increased
SMAD4 CHEA	13/584	0.943742	0.999994	0.672273	0.038926	SEMA5A;PTPRU;PKDCC;SERPIND1;ANXA4;ACTN1;ANXA5;RASAL2;THBS1;ADD1;SYNE1;EGFLAM;FLNB	5	Increased
SMC3 ENCODE	30/1181	0.936615	0.999994	0.766349	0.0501829	GLTP;PTPRU;H6PD;AHNAK;C1R;ITLN1;VPS26A;KIAA0100;PEAR1;THBS1;PSMB4;ADAMTSL5;APMAP;ARHGDIA;C1RL;FLNB;NAE1;CAPN1;APOB;HGFAC;IGFBP3;APOA1;CXCL12;SELL;ARPC3;SMOC1;BLVRB;EZR;C1QC;PLEC	5	Increased
SOX2 CHEA	18/775	0.949026	0.999994	0.700681	0.036659	H6PD;AHNAK;HHIP;UBE2D3;FAH;TFPI;CALB2;PDLIM1;UFM1;CSRP1;ARHGDIA;APOC1;NEFL;PLS3;ITGAV;VIM;TIMP4;YWHAG	5	Increased
SP1 ENCODE	13/707	0.992293	0.999994	0.549501	0.00425165	EIF4A1;VCP;PDXP;BPGM;TUBB4B;PGD;ADD1;XAB2;CREB3L3;PSME2;MYH9;VPS35;REEP6	5	Increased
SP2 ENCODE	20/994	0.993536	0.999994	0.599922	0.00389022	EIF5A;ACTR2;EIF4A1;VCP;ACTN1;NUDT2;PDXP;BPGM;TUBB4B;PGD;CAND1;CREB3L3;YWHAQ;PPP2R1A;PPP1R7;PSMB1;MYH9;VPS35;TLN1;PPIA	5	Increased
SPI1 CHEA	36/1056	0.403773	0.999994	1.05543	0.957169	GLTP;MTPN;EIF4A1;AHNAK;CAB39;YWHAB;PROS1;FAF1;ITGB2;ARHGAP1;TWF2;PDXP;CFP;ICAM1;CFL1;ITGAV;LTA4H;SPTAN1;ACTR2;PGAM1;YWHAZ;BST1;UFM1;ARPC2;ARPC3;CAPZA1;CAPZA2;LAMTOR2;S100A4;PRTN3;LCP1;PI16;TLN1;ENG;PF4;OTUB1	5	Increased
SPI1 ENCODE	43/1540	0.869619	0.999994	0.846271	0.118224	EIF4A1;ITGAM;CAB39;YWHAB;PROS1;FAF1;VPS26A;KIAA0100;CFP;ANTXR2;CORO1A;ADD1;ICAM1;GNAI2;TUBA1B;PNP;PPP1R7;PEA15;CFL1;C1RL;ITGAV;S100A11;YWHAG;EIF5A;CAP1;ACTR2;STX7;TNFSF13;APOC4;ACTN4;TUBA4A;MYL6;ARPC2;ARPC3;APOC2;GNB1;DPEP2;MYH9;LAMTOR2;LCP1;PABPC1;TLN1;PLEC	5	Increased
SRF ENCODE	15/299	0.0641812	0.999994	1.58842	4.36188	CAP1;RNH1;WDR1;ARHGAP1;RASAL2;ACTB;C8G;GLIPR2;FANCD2;GLOD4;CFL1;FLNA;HDGF;PFN1;VCL	5	Increased
STAT3 CHEA	3/177	0.929637	0.999994	0.511823	0.0373434	PABPC1;YWHAZ;ICAM1	5	Increased
STAT3 ENCODE	15/725	0.978908	0.999994	0.621173	0.013242	MTPN;H6PD;FAF1;GBE1;ARHGAP1;ICAM1;HLA-E;NME1;PPP2CA;PSMA3;LASP1;C1RL;ANG;ZFPL1;YWHAG	5	Increased
STAT5A ENCODE	5/233	0.877896	0.999994	0.651186	0.0848024	MST1;C1RL;BLVRB;MAPK1;PGD	5	Increased
SUZ12 CHEA	29/1684	0.999971	0.999994	0.500131	1.43293e-05	SEMA5A;PTPRU;PKDCC;HLF;DHH;HHIP;CRABP1;ADARB1;PEAR1;ANTXR2;COMP;DPP4;SHH;EGFLAM;EMILIN3;NEFL;NEFM;SVEP1;IGFBP6;ST3GAL1;DSCAM;IGFBP3;PODN;TGFBR2;WRAP73;BMP3;RBP4;CXCL12;PTX3	5	Increased
SUZ12 ENCODE	1/105	0.968973	0.999994	0.285598	0.00900173	COMP	5	Increased
TAF1 ENCODE	81/3346	0.999039	0.999994	0.702589	0.000675858	YWHAE;EIF4A1;MOCS2;TFRC;WDR1;FAF1;CLTC;MPI;ARHGAP1;PEPD;ACTB;CRKL;TUBA1B;HINT1;LASP1;APMAP;YWHAQ;PPP2R1A;ARHGDIA;CFL1;ENOPH1;SPTAN1;YWHAG;YWHAH;EIF5A;CAP1;ACTR2;WDR36;HSP90AA1;AKR1A1;BPGM;ACTN4;PGD;YWHAZ;NME1;EEF1A1;MYL6;PSMA3;PSMA4;MYH9;LAP3;PABPC1;PFN1;PPIA;VCL;OTUB1;CSTB;PRKAA1;VCP;CAB39;ADH5;PSMA7;GNAI2;PRDX3;RAP1B;PPP2CA;PSMB4;CAND1;PSMB2;PPP1R7;PSMB1;PMS2;BTF3;PPIL1;NPM1;MDH2;HSPA4;PTGES3;TUBB4B;PRDX6;ATOX1;COPS6;ARPC2;GLOD4;CAPZA1;DNAJA2;CAPZA2;GNB1;SAE1;EIF4G3;RAN	5	Increased
TAF7 ENCODE	12/640	0.9877	0.999994	0.561639	0.00695123	EEF1A1;TUBA1B;TFRC;WDR1;PTGES3;CAPZA1;CLTC;PSMB1;ADARB1;PABPC1;TUBB4B;OTUB1	5	Increased
TCF3 CHEA	23/1006	0.972983	0.999994	0.686534	0.0188036	HSP90AA1;HLF;GTF2IRD2;ACTN1;APOA2;LYSMD3;ACTN4;YWHAZ;GIP;RAP1B;COMP;PDLIM1;UFM1;CSRP1;CAPZB;SLPI;CDH1;EPB41L3;LAP3;VIM;ENOPH1;SPTBN1;YWHAG	5	Increased
TCF3 ENCODE	28/840	0.469484	0.999994	1.02943	0.778373	H6PD;FAF1;UBE2D3;THBS1;ACTB;RAP1B;PDLIM1;TUBA1B;SCRN1;GNG5;ITGAV;SPTAN1;YWHAH;ACTR2;HSP90AA1;GSN;ANXA5;LYSMD3;TUBB4B;TUBA4A;EEF1A1;ATRN;DNAJA2;CAPZA2;GNB1;TAGLN2;PFN1;PPIA	5	Increased
TCF7L2 ENCODE	8/583	0.998752	0.999994	0.407537	0.000508801	PSMA6;VTN;SERPINB1;HSPA4;IDH1;TAGLN2;ACTB;SCYL2	5	Increased
TP53 CHEA	8/319	0.816399	0.999994	0.764079	0.154995	LASP1;GLIPR2;ACTN1;NEFL;VIM;TUBB4B;CDKL1;SYNE1	5	Increased
TP63 CHEA	32/1399	0.988291	0.999994	0.682311	0.00803633	RNH1;HLF;WDR1;PROS1;ADARB1;PDLIM1;SHH;CDH1;ABI3BP;ARHGDIB;LHPP;PPIL1;AMBP;DSCAM;MAMDC2;BPGM;IGF1;INHBA;FAH;ASPRV1;GFAP;MFAP5;ATRN;UFM1;RBP2;COL5A1;FABP7;MYH9;KCTD12;PLA2R1;PPIA;CHST3	5	Increased
TRIM28 CHEA	8/210	0.37302	0.999994	1.18311	1.1667	PTPRU;SMOC1;PROS1;IGFBP3;NEFM;ITGAV;KCTD12;TKT	5	Increased
TRIM28 ENCODE	3/120	0.751633	0.999994	0.763436	0.217966	APOM;TFPI;CRKL	5	Increased
UBTF ENCODE	33/1631	0.999212	0.999994	0.595152	0.000469291	ARF3;PTPRU;VCP;H6PD;AHNAK;CAB39;YWHAB;PROS1;FAF1;CLTC;UBE2D3;RASAL2;PSMA7;GNAI2;CAMSAP2;LASP1;CAPZB;CFL1;ITGAV;PGLS;ST3GAL1;ENOPH1;GLUL;ACTN1;IDH1;GSR;TUBB4B;PSMA4;CAPZA2;GNB1;UBE2N;EZR;EIF4G3	5	Increased
USF1 ENCODE	30/1423	0.99685	0.999994	0.624795	0.00197132	EIF4A1;CSTB;RNH1;YWHAB;FAF1;FHOD1;CLTC;UBE2D3;VPS26A;PEPD;DNPH1;PLD3;VTN;TUBA1B;CFL2;ARHGDIA;CFL1;PLS3;MAPK1;VPS35;ENOPH1;NPM1;ST13;AKR1A1;NME2;PRDX6;NME1;S100A6;LAP3;SAE1	5	Increased
USF2 ENCODE	22/965	0.971356	0.999994	0.684936	0.0199055	EIF4A1;CSTB;NPM1;RNH1;ST13;FAF1;CLTC;ARHGAP1;NME2;VPS26A;PEPD;DNPH1;PLD3;NME1;CFL2;ARHGDIA;CFL1;PMS2;VPS35;LAP3;SAE1;ENOPH1	5	Increased
VDR CHEA	1976-03-01	0.449684	0.999994	1.22639	0.980141	CAB39;PABPC1;SCYL2	5	Increased
YY1 CHEA	7/332	0.916895	0.999994	0.638303	0.0553806	PRDX3;EEF1A1;YWHAE;PSMB5;CAPZA1;PEPD;YWHAZ	5	Increased
YY1 ENCODE	51/2753	0.999993	0.999994	0.525499	3.70926e-06	YWHAE;EIF4A1;GBE1;CLTC;MPI;ARHGAP1;PEPD;DNPH1;CRKL;PPP2R1A;ARHGDIA;PGLS;ENOPH1;YWHAG;EIF5A;ACTR2;HSP90AA1;EEF1A1;MYL6;PSMA4;EZR;PPIA;OTUB1;PRKAA1;ADH5;PLD3;PRDX3;PPP2CA;PSMB4;PSMB5;PPP1R7;PSMB1;NAE1;LHPP;BTF3;PPIL1;NPM1;HSPA4;IDH1;TUBB4B;XAB2;COPS6;NECAP1;GLOD4;CAPZA1;CAPZA2;GNB1;UBE2N;SAE1;EIF4G3;RAN	5	Increased
ZBTB33 ENCODE	11/702	0.998268	0.999994	0.465592	0.000807026	ARF3;NPM1;CAND1;TFRC;PSMB2;HSBP1;MDH2;HSPA4;PTGES3;UBE2N;NUDT2	5	Increased
ZBTB7A ENCODE	58/2184	0.95944	0.999994	0.795127	0.032923	ARF3;YWHAE;PROS1;FHOD1;CLTC;ACTB;ICAM1;TUBA1B;LASP1;C8G;ADAMTSL5;CAPZB;YWHAQ;ADAMTSL4;PPP2R1A;PGLS;CAPN1;GLUL;HGFAC;YWHAG;S100A1;ANXA4;ACTN1;STX7;NME2;TICAM1;TUBA4A;EEF1A1;MYL6;PSMA4;PSMA1;PSME2;EZR;PFN1;VCL;PLEC;CSTB;PRKAA1;AHNAK;CAB39;DCTN1;PPL;ADD1;CAMSAP2;PPP2CA;GNG5;FLNB;IGFBP6;IDH1;DSTN;TUBB4B;APOC1;CAPZA2;GNB1;UBE2N;LAMTOR2;REEP6;FGFR4	5	Increased
ZC3H11A ENCODE	3/129	0.793627	0.999994	0.708573	0.163781	APMAP;PDXP;PEAR1	5	Increased
ZEB1 ENCODE	2/106	0.862703	0.999994	0.572078	0.084487	FHOD1;FLNA	5	Increased
ZKSCAN1 ENCODE	4/120	0.549037	0.999994	1.02833	0.616578	CAPZB;ADAMTSL5;PSME1;TKT	5	Increased
ZMIZ1 ENCODE	28/914	0.651653	0.999994	0.939684	0.402413	EIF4A1;FAF1;ACTB;ADD1;GNAI2;PSMB4;LASP1;PNP;FLNA;MAPK1;GLUL;SPTAN1;EIF5A;CAP1;HSP90AA1;S100A1;TUBB4B;TUBA4A;EEF1A1;MYL6;ARPC2;CAT;CRYL1;TAGLN2;TKT;EZR;PPIA;PLEC	5	Increased
ZNF384 ENCODE	20/730	0.812103	0.999994	0.834815	0.173749	PRKAA1;ST13;HSPA4;PGAM1;CLTC;KIAA0100;LYSMD3;PGD;ACTB;RAP1B;PSMA3;NECAP1;ARPC3;APOC1;FLNA;TAGLN2;ZFPL1;TLN1;SAE1;YWHAG	5	Increased
ATF2 ENCODE	70/2852	0.999993	0.999995	0.432393	3.08375e-06	CSRNP1;GALNT11;B4GALT3;PRKCSH;CLSTN3;HEXA;EFCAB14;EMC10;NUDT5;AKAP11;LAMP1;PRADC1;FAM174A;ENSA;CHP1;SEC62;SEMA6A;SLC39A10;CNPY2;ACYP2;SCAMP1;RAD23B;RNF167;RAP2A;ADAM17;VGF;DNAJB11;CDIP1;DNASE2;CRELD1;PPIB;ARL8B;CUTA;STX12;CAMK2D;WBP2;TOB2;GLG1;TSPAN31;TGOLN2;LDHB;UBB;FAM177A1;VTI1A;SARAF;MLEC;APOE;LRIG2;UGGT1;CD55;HSPA8;SF3A1;MDH1;HSPA5;YIPF3;B3GAT3;SCLT1;SUCO;RMDN3;HSPE1;TPD52L2;SYT7;PIK3IP1;INAFM1;NBR1;CYCS;CALM3;P4HB;SERPINI1;CD320	5	Decreased
ATF3 ENCODE	2/114	0.981312	0.999995	0.333386	0.00628929	GNPTG;LAMP1	5	Decreased
BCL3 ENCODE	12/273	0.73327	0.999995	0.860105	0.26684	ALCAM;PRRT2;LAMP1;UBB;HILPDA;PGAM2;EHBP1L1;MLEC;TOB2;JMJD8;SPRN;TSPAN31	5	Decreased
BCLAF1 ENCODE	15/851	0.999995	0.999995	0.326328	1.75224e-06	MDH1;SLC3A2;NUDT5;HSPE1;ERP44;ADAM17;PRADC1;LMAN2;CHP1;MLEC;CEP170;SERPINI1;UGGT1;CD55;ARL8B	5	Decreased
BHLHE40 ENCODE	17/348	0.596456	0.999995	0.962011	0.49712	CUTA;CAMK2D;GMFB;BNIP3;HEXA;ICAM5;LAMP1;PIK3IP1;BSG;STMN1;NBR1;PSAP;NPTN;QSOX2;CDH15;SIL1;DTD1	5	Decreased
BRCA1 ENCODE	97/3218	0.999993	0.999995	0.538332	3.93702e-06	PEBP1;TXNDC12;NUDT5;TXNDC17;ALCAM;LAMP1;SEC62;B2M;SKP1;CNPY2;ACYP2;SCAMP1;BTD;DNAJB11;ADAM9;GINM1;CUTA;PSEN1;TGOLN2;UBB;SARAF;MLEC;B4GALNT1;KIAA0319L;HSPA8;RAB4B;HSPA5;SUCO;GGH;RMDN3;GNPTG;CYCS;CALM3;GRB2;CALR;SERPINI1;LRP12;CD320;CSRNP1;BMPR2;RNF13;PRKCSH;EFCAB14;DBI;PCM1;AKAP11;PRADC1;ENSA;NPTN;XXYLT1;MANBA;RNASET2;GAA;HEG1;LSR;RAD23B;DDB1;RNF167;ASPH;CANX;CRELD1;FYTTD1;STX12;ASAH1;CAMK2D;DLST;NRXN2;PRCP;UQCR10;TOB2;HSPA13;TSPAN31;CLN5;EXTL2;SH3BGRL;FAM177A1;MGAT2;AGA;CNNM3;LDLR;CD55;SLC12A2;NOP56;SF3A1;MDH1;YIPF3;B3GAT3;SCLT1;SOD2;HSPE1;TPD52L2;SVIP;ACVR2A;DNAJA1;INAFM1;P4HB;MEGF9	5	Decreased
CBX3 ENCODE	1981-05-01	0.391713	0.999995	1.23427	1.15679	FZD1;COA3;LAMP1;MAN2A1;CHP1	5	Decreased
CEBPB ENCODE	7/144	0.598508	0.999995	0.957394	0.491445	UBB;GOT1;COTL1;TXNDC12;DBI;TMEM9;RAD23B	5	Decreased
CEBPD ENCODE	22/734	0.997976	0.999995	0.569805	0.00115424	CEP68;B4GALT1;GOT1;SCLT1;DBI;NENF;HDHD2;TOB2;RAD23B;GLG1;TGOLN2;TMX4;UBB;BAMBI;PITHD1;BSG;CANX;COTL1;CTSH;TMEM9;LDLR;SIL1	5	Decreased
CHD1 ENCODE	24/655	0.965264	0.999995	0.705933	0.024957	NOP56;HSPA8;ASAH1;NOTCH1;BMPR2;ATRNL1;DLST;ADAM10;PRCP;SLC3A2;SOD2;GALNT10;SOD1;GIPC1;FAM20B;ADAM9;MLEC;CALM3;GRB2;CALR;MGAT2;ITM2B;CD44;PAFAH1B1	5	Decreased
CREB1 CHEA	58/1444	0.977169	0.999995	0.771256	0.0178129	SNAP25;GALNT11;B4GALT3;TENM2;PTPRN;EFCAB14;ELFN2;N4BP2L2;FAM174A;ENSA;CHP1;ENPP5;SIL1;B2M;SKP1;CHID1;ENTPD6;RFX3;HLA-A;DDB1;RAP2A;VGF;CANX;DNAJB11;MAN1B1;DLD;SCG2;VAMP3;PAFAH1B1;WBP2;SEL1L;SEMA3B;SLC38A10;SLC3A2;PSEN1;TOB2;HSPA13;TGOLN2;BAG6;UBB;SPOCK2;SARAF;MLEC;B4GALNT4;HSPA8;MDH1;GOT1;HSPA5;RMDN3;HSPE1;TPD52L2;SYT7;CPD;CALU;HYOU1;TPP1;P4HB;CALR	5	Decreased
CREB1 ENCODE	53/2238	0.999993	0.999995	0.424536	2.87021e-06	GALNT11;PLEKHB2;PRKCSH;PLEKHB1;EFCAB14;TCTN3;FAM174A;ENSA;CHP1;CLCC1;B2M;APLP2;ENTPD6;ATP6AP2;TMX2;DNAJB11;UBE2V2;SCG3;CRELD1;DLD;VAMP3;DYNC1I2;PSEN1;TOB2;HSPA13;TSPAN31;CLN5;GANAB;UBB;FAM177A1;SARAF;LDLR;CD55;LMLN;CD74;SF3A1;RAB4B;MDH1;HSPA5;SCLT1;SUCO;RMDN3;HSPE1;TPD52L2;PITHD1;NBR1;CALU;CYCS;HYOU1;CALM3;TPP1;P4HB;LAMTOR3	5	Decreased
E2F1 CHEA	34/859	0.948471	0.999995	0.76455	0.0404474	DET1;SEL1L;SPPL2A;SLC3A2;TM2D3;GLG1;GANAB;EPB41L1;STC2;BSG;ENSA;LAMP2;LRIG1;RBBP9;MLEC;UGGT1;JAM3;DGCR2;COA3;SF3A1;GOT1;NTRK3;SCLT1;RMDN3;HSPA2;RAD23B;EXT2;TMX4;NPC2;KIT;CDIP1;MAN2B1;P4HB;PPIC	5	Decreased
E2F4 ENCODE	7/710	0.999995	0.999995	0.180974	9.07032e-07	HSPA8;BSG;CALU;PRCP;CEP192;SLC3A2;PASK	5	Decreased
E2F6 ENCODE	113/3245	0.999992	0.999995	0.635595	5.33355e-06	APP;GOLIM4;PLOD3;PEBP1;ICAM5;NUDT5;CELSR2;LAMP1;BSG;STMN1;SLC39A6;CHP1;FAM3C;CLCC1;SIL1;APLP1;RFX3;PASK;ATP1B1;JMJD8;PDIA4;ADAM17;TMX4;BTD;TMX3;UBE2V2;CDIP1;FKBP4;NOTCH1;EFNA5;TGOLN2;EFNB2;LDHB;DPP7;STC2;B4GALNT1;HCRT;JAG2;COA3;TGFB2;CADM4;ACE;FUCA2;RMDN3;BMP6;TOLLIP;CPD;CALU;MANSC1;CALR;CD320;PTPRS;B4GALT1;PODXL2;LAMC3;CPQ;HEXB;HEXA;HILPDA;DBI;AKAP11;CTSL;NPTN;TMED3;SDF4;CTSH;XXYLT1;CTBS;CEP68;MANBA;GPR37;RNASET2;GAA;RTN4RL2;C1QL1;RCN1;ASPH;DDAH1;CANX;CRELD1;CD46;GAS6;DLD;MET;FJX1;PRCP;SLC3A2;ACVR1B;PTHLH;COCH;GPC1;LRIG1;MGAT2;PCDH1;CRYM;UGGT1;SLC12A2;NOP56;LMLN;B3GAT3;BNIP3;NAGA;LAMB1;HSPE1;TPD52L2;ACVR2A;PIK3IP1;MGAT4B;NUCB1;P4HB;NUCB2;CBLN1;MEGF9	5	Decreased
EGR1 ENCODE	21/537	0.913563	0.999995	0.757789	0.0685067	HSPA8;GOT1;YIPF3;RFX3;PLOD3;TXNDC12;RAD23B;PDIA6;DNAJA1;PLA2G15;PCM1;AKAP11;LAMP1;MAN2A2;SMPD1;FAM20B;CD59;FAM3C;SEC62;KIAA0319L;PLBD2	5	Decreased
ELF1 ENCODE	59/2483	0.999993	0.999995	0.422581	2.92456e-06	DET1;GMFB;SPPL2A;NUDT1;PLOD3;EFCAB14;DBI;NUDT5;N4BP2L2;TXNDC17;CTSO;PCM1;AKAP11;LAMP1;TMED3;SDF4;UBL7;ADAM10;SCAMP1;PASK;PLA2G15;TMX2;CANX;CD46;PLBD2;ARL8B;DYNC1I2;ASAH1;SEL1L;SLC38A10;PCDH12;TM2D3;CLN5;TGOLN2;SH3BGRL;LMAN2;VTI1A;MLEC;MGAT1;MGAT2;UGGT1;GALNT7;HSPA8;SF3A1;RAB4B;MDH1;YIPF3;B3GAT3;FUCA2;HSPE1;TPD52L2;DNAJA1;TMEM59;GNPTG;ERP44;INAFM1;MAN2B2;NBR1;PLXNB2	5	Decreased
ERG CHEA	7/144	0.598508	0.999995	0.957394	0.491445	LAMP1;CALU;SDF4;CEP192;MGAT1;NXPH1;SOD1	5	Decreased
ETS1 ENCODE	3/156	0.987079	0.999995	0.365638	0.00475522	LAMP1;UBB;HEXA	5	Decreased
FLI1 ENCODE	10/650	0.999995	0.999995	0.285814	1.50867e-06	CHID1;TGOLN2;GNPTG;ECM1;ADAM17;B3GAT3;RFX3;SERPINI1;UGGT1;IFNAR1	5	Decreased
FOS ENCODE	28/637	0.807636	0.999995	0.857833	0.18327	CUTA;RNF13;WBP2;GALNT18;HEXA;SEL1L;TOB2;EFNB2;LAMP1;LMAN2;PRADC1;ENSA;COTL1;NPTN;KIAA0319L;RAB4B;GOT1;HSPA5;SUCO;HSPE1;TPD52L2;NBR1;DNAJB11;TPP1;P4HB;CALR;IL6ST;NUCB2	5	Decreased
FOSL2 ENCODE	3/196	0.9976	0.999995	0.289242	0.000694976	EFNA1;ERBB3;HEXB	5	Decreased
FOXA1 ENCODE	6/205	0.951153	0.999995	0.562535	0.028172	SELENBP1;MANBA;ASAH1;BTD;NBR1;LSR	5	Decreased
FOXA2 ENCODE	9/316	0.981158	0.999995	0.54544	0.0103755	LFNG;EFNA1;BTD;B4GALT1;RIPK4;LSR;CD302;AGA;LDLR	5	Decreased
FOXP2 ENCODE	5/178	0.95052	0.999995	0.539442	0.0273745	RAP2A;PIK3IP1;WBP2;CD55;UBL7	5	Decreased
GABPA ENCODE	44/2082	0.999993	0.999995	0.377632	2.51092e-06	RNF13;PRKCSH;SPPL2A;NUDT1;DLST;PLOD3;SLC38A10;PRCP;TM2D3;NUDT5;PRADC1;LMAN2;VTI1A;SLC39A6;MLEC;MGAT1;MGAT2;TMED7;KIAA0319L;DTD1;UGGT1;UBL7;FIS1;SF3A1;MDH1;HSPA5;YIPF3;B3GAT3;HDHD2;HSPE1;TPD52L2;ACVR2A;DNAJA1;TMEM59;GNPTG;RNF167;ERP44;ADAM17;TMX3;CALU;P4HB;SERPINI1;PPIB;LAMTOR3	5	Decreased
HDAC2 ENCODE	6/175	0.883245	0.999995	0.663451	0.082369	ERBB3;STMN3;GINM1;FAM3C;CALR;CPLX2	5	Decreased
HNF4A ENCODE	45/1276	0.997266	0.999995	0.670539	0.00183565	CSRNP1;LAMA5;NRSN2;ASAH1;B4GALT1;IGSF1;SPPL2A;PDGFB;CHRD;LRP4;LCAT;FBLN1;PTPRK;LTBP3;NID1;TOB2;CX3CL1;CST3;GANAB;STC2;MAN1A1;APOE;CEP68;LAMB2;GALNT2;SERPINF1;INSR;FUCA2;RIPK4;C1GALT1;HSPA2;SOD2;ATP1B1;HSPE1;TPD52L2;ACVR2A;VEGFA;DDB1;EFNA1;ERP44;ADAM17;UBE2V2;CDIP1;CYCS;DSC2	5	Decreased
IRF1 ENCODE	9/263	0.920887	0.999995	0.661123	0.0544887	DNAJA1;SLC12A5;IFI6;CYCS;TNFRSF14;SLC3A2;HDHD2;TMED7;B2M	5	Decreased
IRF3 ENCODE	22/663	0.989009	0.999995	0.635378	0.00702201	FZD1;CEP68;RAB4B;GOT1;RNF13;HSPA5;SORT1;SEL1L;EFNB2;RAP2A;BTD;TMX2;GIPC1;LMAN2;PRADC1;ENSA;NBR1;DNAJB11;P4HB;CALR;KIAA0319L;MEGF9	5	Decreased
IRF8 CHEA	3/121	0.948294	0.999995	0.474971	0.0252166	CD74;MAN2B2;HLA-A	5	Decreased
KAT2A ENCODE	1990-01-01	0.990799	0.999995	0.209819	0.00193944	HSPA5	5	Decreased
MAX ENCODE	60/2073	0.999993	0.999995	0.530883	3.59042e-06	GMFB;PTPRS;RNF13;HEXA;HILPDA;GOLIM4;PEBP1;DBI;ICAM5;NUDT5;AKAP11;LAMP1;MAN1A2;PRADC1;BSG;STMN1;SLC39A6;CHP1;QSOX2;FAM3C;XXYLT1;TMED7;SIL1;SLC12A9;RFX3;CNPY2;PDIA4;VGF;ASPH;CANX;UBE2V2;CDIP1;CRELD1;MAN1B1;TNFRSF21;CUTA;PRCP;SLC3A2;TXN;TOB2;LRP8;EXTL2;MGAT2;CD55;SLC12A2;NOP56;LMLN;COA3;YIPF3;B3GAT3;INSR;RMDN3;HSPE1;TPD52L2;QDPR;PIK3IP1;GIPC1;CYCS;CD320;MEGF9	5	Decreased
MYC CHEA	11/573	0.99997	0.999995	0.359912	1.08372e-05	CHID1;HSPA8;PCDH10;STC2;GNAS;SLC3A2;CALR;HSPE1;LDLR;RAD23B;SOD1	5	Decreased
MYC ENCODE	36/1515	0.999994	0.999995	0.436191	2.69223e-06	CUTA;SPPL2B;GOLIM4;TXNDC12;SLC3A2;TXN;NUDT5;LRP8;PRADC1;SLC39A6;SDF4;CEP192;QSOX2;FAM3C;TMED7;CD55;SLC12A9;NOP56;HSPA8;YIPF3;B3GAT3;RFX3;SLC39A10;HSPE1;RAD23B;TPD52L2;VEGFA;PDIA4;DDB1;DNAJA1;CANX;UBE2V2;CYCS;MAN1B1;PPIB;CD320	5	Decreased
NELFE ENCODE	11/234	0.643432	0.999995	0.923731	0.407309	LRPAP1;HSPA8;TPI1;HSPA5;BSG;STMN1;CYCS;CALR;P4HB;TOB2;B2M	5	Decreased
NFIC ENCODE	9/279	0.94748	0.999995	0.621414	0.0335249	GALNS;EXTL2;LAMP1;FUCA2;NBR1;SLC39A10;GINM1;NUDT5;N4BP2L2	5	Decreased
NFYA ENCODE	95/2250	0.978531	0.999995	0.808294	0.0175419	RNF13;PRKCSH;GALNT18;GOLIM4;PEBP1;MIA3;ICAM5;C1GALT1C1;AKAP11;GM2A;TCTN3;PRADC1;ENSA;COTL1;CHP1;MAN1A1;TMED7;B2M;CEP68;ATP6AP1;ATP6AP2;ADAM10;PASK;JMJD8;PDIA6;PDIA4;PLA2G15;RAP2A;BTD;RCN2;TMX2;NPC2;CANX;DNAJB11;ADAM9;CRELD1;TMEM9;IL6ST;CD46;CRELD2;PPIB;DLD;CUTA;WBP2;SEL1L;SLC38A10;NRXN2;PRCP;TOB2;LRP8;HSPA13;TSPAN31;EFNB2;GANAB;LMAN2;LRIG1;MLEC;CEP192;MGAT2;LRIG2;CNNM3;KIAA0319L;LMLN;CD74;HSPA8;FZD2;RAB4B;MDH1;GOT1;PCDH9;HSPA5;CADM2;SORT1;BTN2A1;SCLT1;SUCO;TPD52L2;KLK11;SOD1;TMEM59;ERP44;PIK3IP1;GIPC1;CPD;NBR1;CALU;CYCS;NUCB1;HYOU1;CALM3;P4HB;CALR;SERPINI1;NUCB2;MEGF9	5	Decreased
NFYB ENCODE	159/3715	0.993828	0.999995	0.807926	0.00500188	CD82;GALNT18;GOLIM4;PEBP1;STMN4;ICAM5;LIPA;C1GALT1C1;BSG;STMN1;ENPP2;DAG1;COTL1;CHP1;FAM3C;CLCC1;B2M;EPHB3;SLC12A9;PDIA3;ADAM10;CNPY2;ACYP2;PASK;ATP1B1;JMJD8;PDIA6;PDIA4;PLA2G15;BTD;TMX2;CRISPLD2;DNAJB11;ADAM9;IL6ST;PPIB;FKBP4;CUTA;SEL1L;SLC38A10;LYPD6;EFNB2;LDHB;EFNB1;UBB;MAN2A1;STC2;SARAF;MLEC;CEP192;KIAA0319L;RTBDN;COA3;HSPA8;PRRT2;FZD2;RAB4B;GOT1;HSPA5;CADM2;BTN2A1;FUCA1;SUCO;BMP6;MAN2B2;BAMBI;GIPC1;CPD;CALU;PLXNB3;CYCS;HYOU1;CALM3;MAN2B1;CALR;SERPINI1;CD320;PTPRS;PODXL2;RNF13;PRKCSH;EFCAB14;MIA3;DBI;AKAP11;GM2A;CTSL;MAN1A2;TCTN3;PRADC1;ENSA;NPTN;SDF4;MAN1A1;XXYLT1;TMED7;DGCR2;UBL7;CEP68;ATP6AP1;ATP6AP2;RAD23B;RAP2A;RCN2;VGF;ASPH;NPC2;CANX;FAM20B;CRELD1;MAN1B1;CDH15;TMEM9;CD46;CRELD2;DLD;WBP2;IFI6;NRXN2;PRCP;TOB2;LRP8;HSPA13;TSPAN31;LMAN1;GANAB;GPC1;CREG1;LMAN2;STX6;MAN1C1;LRIG1;MGAT2;LRIG2;CNNM3;LDLR;NOP56;LMLN;CD74;SF3A1;MDH1;PCDH9;SORT1;GALNT2;C1GALT1;SCLT1;NAGA;HSPE1;TPD52L2;KLK11;SOD1;TMEM59;ERP44;PIK3IP1;NBR1;NUCB1;P4HB;NUCB2;MEGF9	5	Decreased
NR2C2 ENCODE	4/350	0.999982	0.999995	0.213581	3.89551e-06	PLA2G15;SPPL2B;KIAA0319L;LRP12	5	Decreased
NRF1 ENCODE	52/1882	0.999993	0.999995	0.507306	3.33767e-06	PLEKHB2;SPPL2B;HILPDA;PLOD3;C1GALT1C1;BSG;SLC39A6;TMED3;SDF4;CEP170;TMED4;GAA;ENTPD6;SLC39A10;ADAM10;C4ORF48;PASK;RAD23B;DNM1;TMX4;TMX3;VGF;GINM1;MAN1B1;DLD;PAFAH1B1;IFNAR1;STX12;LRPAP1;CANT1;NDRG3;WBP2;SLC3A2;UQCR10;TOB2;CLN5;MAN2A2;PSAP;CD59;HSPA8;BNIP3;SUCO;HSPE1;EXT2;GNPTG;PITHD1;TOLLIP;CYCS;GRB2;P4HB;MEGF8;CD320	5	Decreased
PBX3 ENCODE	59/1269	0.775392	0.999995	0.908608	0.231138	RNF13;GALNT18;SPPL2A;GOLIM4;SMPD1;PRADC1;ENSA;EPHB3;EPHA4;EPHA7;LYNX1;TPI1;ATP6AP1;PGAM2;ATP6AP2;RFX3;PASK;PDIA6;BTD;TMX2;ASPH;CANX;ADAM9;CDH15;TMEM9;IL6ST;NOTCH1;PCDH10;NRXN2;ATP1A3;AKAP5;TOB2;TSPAN31;EFNB2;UBB;LMAN2;MGAT2;GPR158;JAG2;PRRT2;RAB4B;MDH1;GOT1;HSPA5;SORT1;PCP4L1;B3GAT3;INSR;HSPA2;BAMBI;GIPC1;NBR1;CNTN1;CYCS;CALM3;P4HB;CALR;CD320;MEGF9	5	Decreased
PML ENCODE	48/1596	0.999983	0.999995	0.560357	9.71403e-06	HEXA;SPPL2A;NUDT1;DLST;PEBP1;SLC3A2;TXN;TOB2;GLG1;TXNDC17;TGOLN2;GANAB;PGRMC1;UBB;PRADC1;FAM177A1;SLC39A6;MLEC;QSOX1;MGAT1;MGAT2;SEC62;CNNM3;KIAA0319L;LDLR;UGGT1;SKP1;SLC12A2;NOP56;FIS1;HSPA8;PRRT2;TPI1;YIPF3;FUCA2;RFX3;SLC39A10;LSR;TPD52L2;VEGFA;DDB1;DNAJA1;INAFM1;CYCS;P4HB;CRELD1;MAN1B1;CBLN3	5	Decreased
POU5F1 CHEA	14/261	0.451821	0.999995	1.06325	0.844718	SLC23A2;LRPAP1;DYNC1I2;NOTCH1;HEXB;SEMA4B;PDGFA;OLFML2A;THBS2;SFRP2;UBB;IL6ST;JAM2;FGFR2	5	Decreased
PPARD CHEA	16/285	0.372274	0.999995	1.11669	1.10343	CGREF1;PDGFRA;CAMK2D;DBI;THY1;HS6ST1;SLC4A4;ADAMTS2;CDH2;QPCT;PENK;KIT;MAN1A1;MFGE8;SCG2;TNFRSF21	5	Decreased
RCOR1 ENCODE	31/702	0.810877	0.999995	0.861704	0.180646	FYTTD1;CSRNP1;CNTNAP1;NDRG3;PRKCSH;NRXN2;TXNDC12;IFI30;GALNT10;PGRMC1;MAN2A1;CLCC1;CEP68;INSR;GAA;BNIP3;RMDN3;L1CAM;ACVR2A;VEGFA;VGF;GIPC1;MGAT4B;EHBP1L1;GINM1;CRELD1;IL6ST;CBLN3;PLBD2;CD320;MEGF9	5	Decreased
RELA ENCODE	20/484	0.854793	0.999995	0.804033	0.126149	CD74;SEMA7A;CAMK2D;CHST7;RAB4B;CD83;CSF1;SPPL2A;NRXN2;DBI;LSR;SLC3A2;TXN;TOB2;SORL1;LMAN1;TNFRSF14;CEP192;IL6ST;B2M	5	Decreased
RFX5 ENCODE	27/559	0.629365	0.999995	0.949925	0.439856	STX12;NXPH4;TOB2;UBB;TCTN3;MAN2A1;PRADC1;ENSA;CHP1;B2M;CD74;RAB4B;GOT1;BTN2A1;SORT1;PDIA4;RAP2A;PIK3IP1;NPC2;GIPC1;CPD;DNAJB11;ADAM9;TPP1;DNASE2;CRELD1;DLD	5	Decreased
RUNX1 CHEA	61/1294	0.742512	0.999995	0.922627	0.274682	MCFD2;NCAN;PLEKHB1;HILPDA;STMN3;LAMC1;PTPRF;PCM1;LAMP1;CTSL;STMN1;COTL1;SDF4;EPHB2;XXYLT1;PTGDS;CTSD;SLC12A9;PDGFRB;CEP68;IFNAR2;KREMEN1;SHISA5;ATP1B1;TMX4;RCN2;ASPH;CDH12;CDIP1;B3GNT2;MXRA7;IL6ST;PPIB;EMID1;ARL8B;NOTCH2;FYTTD1;CAMK2B;DYNC1I2;WBP2;PDGFB;SLC3A2;LRP8;GLG1;LDHB;BRINP1;MGAT5;SARAF;IGFBP7;RELT;UGGT1;B4GALNT4;JAG2;HSPA8;SEMA4D;C1GALT1;SOD2;TMEM59;EVI2A;GNAS;GRB2	5	Decreased
SALL4 CHEA	20/355	0.344105	0.999995	1.1214	1.19632	LRPAP1;EDN1;NRXN2;NID1;HS6ST2;CST3;NELL2;CORT;RCN1;UBB;DDAH1;ASPH;COL4A1;CPD;STMN1;CASQ2;SEC62;IL6ST;NPTXR;TNFRSF21	5	Decreased
SIN3A ENCODE	31/1131	0.999969	0.999995	0.513328	1.61079e-05	SNAP25;HEXA;PEBP1;STMN3;PRCP;SLC3A2;NUDT5;CPLX2;SEZ6L2;TOB2;TGOLN2;EXTL2;LAMP1;PRADC1;FAM174A;SLC39A6;LDLR;UGGT1;SLC12A9;SLC12A2;NOP56;MDH1;YIPF3;B3GAT3;SCLT1;PASK;HSPE1;GNPTG;VGF;PPIB;ARL8B	5	Decreased
SIX5 ENCODE	26/1094	0.999993	0.999995	0.441976	3.14676e-06	DYNC1I2;PRKCSH;WBP2;SEL1L;UQCR10;TOB2;N4BP2L2;HSPA13;PCM1;LMAN2;RBBP9;CEP170;KIAA0319L;UBL7;COA3;FIS1;CA11;MDH1;SUCO;CNPY2;PASK;DNM1;TMEM59;ERP44;NUCB1;SERPINI1	5	Decreased
SP1 ENCODE	26/707	0.968877	0.999995	0.708113	0.0223889	IGSF8;SEL1L;EFCAB14;TOB2;ENSA;SLC39A6;COTL1;CHP1;MLEC;KIAA0319L;RTBDN;LYNX1;RAB4B;HSPA5;ATP6AP1;INSR;SUCO;LSR;SCAMP1;SYT7;RAP2A;TMX2;CANX;NBR1;CALM3;CALR	5	Decreased
SP2 ENCODE	25/994	0.999981	0.999995	0.470507	8.89339e-06	RNF13;SEL1L;EFNB2;PRADC1;LMAN2;ENSA;MGAT2;UGGT1;CEP68;RAB4B;ATP6AP1;HSPA5;SORT1;PASK;PDIA6;BTD;TMX2;CANX;NBR1;CALR;TMEM9;IL6ST;MEGF8;NUCB2;MEGF9	5	Decreased
SPI1 CHEA	39/1056	0.987558	0.999995	0.70751	0.00885782	CANT1;CD82;PODXL2;RNF13;PRKCSH;CTSZ;SPPL2A;EFCAB14;PRCP;SLC3A2;PSEN1;LAMC1;TOB2;BAG6;PCMT1;LAMP1;FAM174A;PSAP;PLXNA2;MGAT1;CD14;MGAT2;CTBS;UGGT1;B2M;PDIA3;SF3A1;MANBA;SHISA5;ACYP2;HLA-A;PIK3IP1;MAN2B2;BAMBI;CANX;NBR1;CALU;DNASE2;IFNAR1	5	Decreased
SPI1 ENCODE	63/1540	0.972439	0.999995	0.786181	0.0219723	EPHB6;DET1;PODXL2;RNF13;CPQ;HEXB;HEXA;CTSZ;SPPL2A;GOLIM4;EFCAB14;IL18BP;LFNG;PCM1;LAMP1;GM2A;SLC39A6;QSOX1;CTBS;B2M;CTSB;HAVCR2;CEP68;PDIA3;SERPINF1;ACYP2;SCAMP1;PASK;BCAN;EHBP1L1;DNAJB11;DNASE2;CD46;PPIB;DSC2;IFNAR1;STX12;WBP2;CD99L2;PCDH12;PSEN1;TM2D3;EPB41L1;PSAP;VTI1A;MLEC;CD59;CD14;MGAT2;AGA;UGGT1;GALNT7;GALNT6;HSPA8;WSCD2;NAGA;HSPE1;TPD52L2;NBR1;NUCB1;MAN2B1;PMFBP1;CBLN3	5	Decreased
SRF ENCODE	6/299	0.998013	0.999995	0.380151	0.000756247	TMEM25;B4GALT1;DDAH1;ACYP2;MEGF8;LRP12	5	Decreased
STAT3 CHEA	8/177	0.679063	0.999995	0.886361	0.343059	LDHB;EPHA7;NRP2;PTPRS;VWC2;MAN1A1;IL6ST;CDH18	5	Decreased
STAT3 ENCODE	23/725	0.995362	0.999995	0.605133	0.00281304	B4GALT1;GOT1;PLEKHB2;PRKCSH;HEG1;FURIN;LSR;TXN;LAMC1;TOB2;SOD2;HSPA13;N4BP2L2;EXTL2;SH3BGRL;ASPH;BASP1;FAM177A1;NBR1;NUCB1;FAM3C;IL6ST;CD55	5	Decreased
STAT5A ENCODE	8/233	0.908573	0.999995	0.663774	0.0636427	PITHD1;SEMA4B;CANX;EHBP1L1;NUCB1;QSOX1;CD59;TXN	5	Decreased
SUZ12 ENCODE	5/105	0.619639	0.999995	0.936855	0.448395	GREM1;NELL1;NXPH1;TAC1;MDGA1	5	Decreased
TAF1 ENCODE	86/3346	0.999993	0.999995	0.447556	3.29879e-06	B4GALT3;RNF13;PRKCSH;HEXA;NUDT1;PEBP1;MIA3;DBI;GALNT10;TXNDC17;PCM1;MAN1A2;PRADC1;BSG;STMN1;SLC39A6;SDF4;CHP1;QSOX1;FAM3C;SEC62;SIL1;UBL7;SKP1;TMED4;TPI1;APLP2;RFX3;SLC39A10;CNPY2;ACYP2;PASK;RAD23B;DDB1;ADAM17;CANX;DNAJB11;UBE2V2;MAN1B1;IL6ST;CD46;PPIB;PAFAH1B1;STX12;LRPAP1;ASAH1;DLST;SLC38A10;SLC3A2;TXN;UQCR10;TM2D3;TOB2;GLG1;CLN5;TGOLN2;LMAN1;GANAB;PGRMC1;UBB;LMAN2;VTI1A;STX6;SARAF;CEP192;MGAT1;MGAT2;UGGT1;SLC12A2;NOP56;HSPA8;MDH1;GOT1;HSPA5;YIPF3;C1GALT1;HSPE1;TPD52L2;GALNS;DNAJA1;GNPTG;CYCS;HYOU1;CALM3;CALR;SERPINI1	5	Decreased
TAF7 ENCODE	13/640	0.999975	0.999995	0.38067	9.6418e-06	NOP56;HSPA8;HSPA5;APLP2;SLC39A10;SLC3A2;L1CAM;NUDT5;CPLX2;RAD23B;CREG1;CYCS;FAM3C	5	Decreased
TCF3 ENCODE	39/840	0.738126	0.999995	0.909097	0.276039	NOTCH2;CSRNP1;ASAH1;CAMK2D;NOTCH1;B4GALT1;CD82;FRMPD1;TM2D3;HS6ST1;GALNT10;NPEPPS;ALCAM;LAMP1;MAN2A2;ERBB3;MAN1A2;BSG;STMN1;PSAP;DAG1;COTL1;MGAT2;FAM3C;EPHB2;GALNT6;C1GALT1;RFX3;SLC39A10;RAD23B;VEGFA;PITHD1;VWC2;CALM3;GRB2;P4HB;IL6ST;PAFAH1B1;FBN1	5	Decreased
TCF7L2 ENCODE	23/583	0.915207	0.999995	0.764468	0.067736	LMLN;PDIA3;DYNC1I2;EDN1;SEMA3C;LRP1;HEXB;SPPL2A;RFX3;GGH;ATP1B1;TXNDC17;PDIA4;DDB1;EFNA1;LMAN1;TMX4;RBBP9;FAM3C;LRIG2;CD55;UBL7;CD320	5	Decreased
TRIM28 ENCODE	1/120	0.998079	0.999995	0.156675	0.000301215	HSPA5	5	Decreased
UBTF ENCODE	63/1631	0.99279	0.999995	0.736706	0.00533114	CSRNP1;BMPR2;B4GALT1;CSF1;CPQ;SPPL2A;NENF;NPEPPS;PCM1;MAN1A2;SMPD1;DAG1;MAN1A1;FAM3C;CLCC1;XXYLT1;TMED7;DGCR2;CTSB;SKP1;PDIA3;RNASET2;HEG1;ADAM10;RCN2;ASPH;RTN4RL1;TYRO3;PXYLP1;IL6ST;FKBP4;DLD;NOTCH2;LRPAP1;ASAH1;ENDOD1;SEMA3F;ACVR1B;LRP8;GLG1;MAN2A2;MAN2A1;STX6;B4GALNT1;MGAT2;LRIG2;EXTL3;CNNM3;RELT;CD55;SLC12A2;GALNT7;ACVR2A;VEGFA;ERP44;BMP1;MGAT4B;TACC1;CBLN3;FGFR3;ITM2B;HCN2;LRP11	5	Decreased
USF1 ENCODE	57/1423	0.977498	0.999995	0.769125	0.0175043	APP;GMFB;PTPRS;PRKCSH;HEXA;GOLIM4;TXNDC12;DBI;ENO2;EFEMP2;PCM1;AKAP11;LAMP1;BSG;STMN1;NPTN;SDF4;QSOX2;CTSD;CTSB;ATP6AP1;GAA;SLC39A10;ADAM10;CNPY2;TMEFF2;RAP2A;B3GNT9;VGF;ASPH;CANX;CDIP1;MAN1B1;CD46;PLBD2;ARL8B;CUTA;ASAH1;CAMK2D;WBP2;LRP8;DPP7;PSAP;STX6;NPTX1;NOP56;LMLN;B3GAT3;FUCA2;TPD52L2;GALNS;GNPTG;GIPC1;TPP1;CALR;LAMTOR3;MEGF9	5	Decreased
USF2 ENCODE	42/965	0.867759	0.999995	0.84653	0.120073	CUTA;GMFB;PTPRS;PRKCSH;WBP2;HEXA;TXNDC12;DBI;LRP8;PCM1;AKAP11;DPP7;LAMP1;BSG;STMN1;PSAP;STX6;NPTN;SDF4;QSOX2;CTSD;CTSB;LMLN;B3GAT3;GAA;FUCA2;ADAM10;CNPY2;GALNS;GNPTG;B3GNT9;VGF;GIPC1;CANX;DNAJB11;CDIP1;TPP1;CALR;MAN1B1;LAMTOR3;PLBD2;MEGF9	5	Decreased
VDR CHEA	1976-03-01	0.747094	0.999995	0.769592	0.224385	ACVR1B;RELT;LDLR	5	Decreased
YY1 CHEA	7/332	0.998187	0.999995	0.399553	0.00072516	UBB;PRKCSH;SDF4;PLOD3;LAMC1;KIAA0319L;DCN	5	Decreased
YY1 ENCODE	61/2753	0.999993	0.999995	0.387858	2.74539e-06	SNAP25;DET1;B4GALT3;PRKCSH;SPPL2B;CLSTN1;NUDT1;PLOD3;TXNDC12;MIA3;N4BP2L2;PCM1;ENSA;SLC39A6;SDF4;QSOX2;SEC62;XXYLT1;DGCR2;ATP6AP1;RFX3;ACYP2;PASK;RAD23B;JMJD8;TMX2;NPC2;UBE2V2;GINM1;MAN1B1;CRELD2;PAFAH1B1;CCDC40;LRPAP1;NDRG3;ENDOD1;SLC3A2;UQCR10;TM2D3;TOB2;GLG1;LMAN1;GANAB;LMAN2;SARAF;RBBP9;LRIG2;CNNM3;KIAA0319L;LMLN;COA3;HSPA8;SF3A1;FKRP;YIPF3;GALNS;TMEM59;GNPTG;TOLLIP;ZNF615;NBR1	5	Decreased
ZBTB33 ENCODE	17/702	0.999876	0.999995	0.456034	5.67313e-05	SLC12A2;CAMK2D;YIPF3;PEBP1;GGH;CNPY2;NUDT5;SVIP;TGOLN2;RNF167;AKAP11;LAMP1;ASPH;NPTN;GRB2;AGA;SEC62	5	Decreased
ZBTB7A ENCODE	86/2184	0.99626	0.999995	0.746822	0.00279803	CSRNP1;APP;MCFD2;NRSN2;PTPRS;BMPR2;PLEKHB2;SPPL2B;HEXA;CLSTN1;PLOD3;STMN3;TXNDC12;ADM;CLU;NPPC;PCM1;PALM;ENSA;MAN1A1;CEP170;QSOX2;FAM3C;XXYLT1;CTSB;PDIA3;GAA;APLP2;C4ORF48;RGMB;ATP1B1;PLA2G15;CACNB1;TMEFF1;DDAH1;NPC2;EHBP1L1;UBE2V2;FAM20B;B3GNT2;GINM1;CRELD1;TMEM9;NPTXR;CCDC40;LAMA5;NOTCH3;CANT1;LRP1;WBP2;SEMA3B;PDGFB;SLC38A10;AKAP5;NDRG2;ACVR1B;COCH;TSPAN31;TMEM25;FAM171A2;ERBB3;CHST10;PSAP;APOE;CHST14;RELT;LDLR;B4GALNT4;LINGO1;PRNP;FKRP;SEMA4B;C1GALT1;LAMB1;MERTK;SOD2;VEGFA;BMP1;EFNA2;PTK7;BAMBI;MGAT4B;CALR;AGRN;FGFR3;NUCB2	5	Decreased
ZC3H11A ENCODE	3/129	0.961997	0.999995	0.444625	0.0172267	CLU;PLBD2;PTPRF	5	Decreased
ZEB1 ENCODE	3/106	0.909527	0.999995	0.544574	0.0516421	SPINT1;LSR;CRELD2	5	Decreased
ZKSCAN1 ENCODE	4/120	0.863187	0.999995	0.64492	0.0948832	GM2A;HEG1;TYRO3;STX6	5	Decreased
ZMIZ1 ENCODE	45/914	0.601573	0.999995	0.969232	0.492571	STX12;LRPAP1;BMPR2;SPPL2B;TXNDC12;TXN;CLN5;GANAB;PGRMC1;MAN1A2;MAN2A1;CREG1;IDS;QSOX1;MAN1A1;MGAT2;LMLN;PDIA3;TPI1;ATP6AP1;HSPA5;YIPF3;RNASET2;APLP2;ATP6AP2;ADAM10;PDIA6;VEGFA;SOD1;DDB1;CACNB1;DNAJA1;RCN2;INAFM1;PITHD1;B3GNT2;PXYLP1;DNASE2;P4HB;CALR;PPIB;FKBP4;CBLN3;PAFAH1B1;IFNAR1	5	Decreased
ZNF384 ENCODE	30/730	0.903794	0.999995	0.797282	0.0806479	CSRNP1;RNF13;PLEKHB2;SPPL2A;TXNDC12;TOB2;HSPA13;GLG1;TSPAN31;SH3BGRL;GM2A;LAMP2;MLEC;AGA;QSOX2;LRIG2;C1GALT1;RFX3;SUCO;PDIA6;SOD1;EXT2;RAP2A;ADAM17;BTD;NBR1;GRB2;LAMTOR3;PLBD2;IFNAR1	5	Decreased

### Sheet: S Table 8a
Supplementary table 8a. Comparisons of subtypes on AD genetic risk variants (Bellenguez et al., 2022)
* indicates missing for n=47, nt is not tested												Betas (95% confidence interval)															T statistic															P value																	P value adjusted for age and sex
			N observed number of alleles 0/1/2		Increased risk compared to controls	Estimated margintal means (standard error)						Controls versus					Subtype 1 versus				Subtype 2 versus			Subtype 3 versus		Subtype 4 versus	Controls versus					Subtype 1 versus				Subtype 2 versus			Subtype 3 versus		Subtype 4 versus	Controls versus					Subtype 1 versus				Subtype 2 versus			Subtype 3 versus		Subtype 4 versus	Statistics main effect subtype		Controls versus					Subtype 1 versus				Subtype 2 versus			Subtype 3 versus		Subtype 4 versus
Location	SNP-Nearest Gene	Known Locus	Control	Alzheimer's disease	Subtype	Control (n=175)	Subtype 1 (n=128)	Subtype 2 (n=110)	Subtype 3 (n=23)	Subtype 4 (n=75)	Subtype 5 (n=49)	Subtype 1	Subtype 2	Subtype 3	Subtype 4	Subtype 5	Subtype 2	Subtype 3	Subtype 4	Subtype 5	Subtype 3	Subtype 4	Subtype 5	Subtype 4	Subtype 5	Subtype 5	Subtype 1	Subtype 2	Subtype 3	Subtype 4	Subtype 5	Subtype 2	Subtype 3	Subtype 4	Subtype 5	Subtype 3	Subtype 4	Subtype 5	Subtype 4	Subtype 5	Subtype 5	Subtype 1	Subtype 2	Subtype 3	Subtype 4	Subtype 5	Subtype 2	Subtype 3	Subtype 4	Subtype 5	Subtype 3	Subtype 4	Subtype 5	Subtype 4	Subtype 5	Subtype 5	F	p value	Subtype 1	Subtype 2	Subtype 3	Subtype 4	Subtype 5	Subtype 2	Subtype 3	Subtype 4	Subtype 5	Subtype 3	Subtype 4	Subtype 5	Subtype 4	Subtype 5	Subtype 5
chr19:54267597:C:T_C	rs587709-LILRB2	LILRB2	0 = 102/1 = 65/2 = 8	0 = 209/1 = 145/2 = 31	1	0.483 (0.046)	0.63 (0.054)	0.517 (0.058)	0.635 (0.127)	0.484 (0.07)	0.505 (0.087)	-0.146 (0.071)	-0.034 (0.074)	-0.152 (0.135)	-0.001 (0.084)	-0.021 (0.098)	0.113 (0.079)	-0.005 (0.138)	0.146 (0.088)	0.125 (0.102)	-0.118 (0.139)	0.033 (0.091)	0.012 (0.104)	0.151 (0.145)	0.13 (0.153)	-0.021 (0.112)	-2.07248	-0.453585	-1.12662	-0.00647715	-0.218617	1.42946	-0.0390253	1.65143	1.22451	-0.849123	0.362589	0.115613	1.0446	-0.187491	-0.187491	0.0386827	0.650305	0.260391	0.994834	0.827029	0.153436	0.968884	0.0992166	0.221281	0.39618	0.71705	0.908001	0.296661	0.396353	0.851345	1.14757	0.334033	0.0368649	0.473859	0.253439	0.989177	0.74944	0.238629	0.967659	0.0979714	0.258047	0.474843	0.566774	0.829919	0.292138	0.427457	0.785722
chr4:40197226:G:C_G	rs2245466-RHOH	RHOH	0 = 88/1 = 71/2 = 16	0 = 161/1 = 166/2 = 58	1	0.617 (0.049)	0.776 (0.057)	0.678 (0.062)	0.692 (0.135)	0.752 (0.075)	0.791 (0.093)	-0.158 (0.076)	-0.061 (0.079)	-0.074 (0.144)	-0.135 (0.09)	-0.174 (0.105)	0.097 (0.084)	0.084 (0.147)	0.023 (0.094)	-0.016 (0.109)	-0.013 (0.149)	-0.074 (0.097)	-0.113 (0.112)	-0.061 (0.155)	-0.1 (0.164)	-0.039 (0.119)	-2.09352	-0.768591	-0.51481	-1.50615	-1.6572	1.15347	0.570945	0.24494	-0.144999	-0.0901175	-0.76361	-1.01498	-0.393059	-0.326512	-0.326512	0.0367567	0.442463	0.606891	0.132599	0.0980442	0.249213	0.568268	0.806594	0.884764	0.928226	0.445425	0.31056	0.694427	0.543472	0.74416	1.2288	0.294087	0.0432357	0.540888	0.629196	0.130497	0.10218	0.222923	0.566796	0.848595	0.864362	0.892884	0.385195	0.276593	0.67066	0.532676	0.756554
chr6:41161514:C:T_T	rs75932628-TREM2	TREM2 R47H	0 = 175	0 = 377/1 = 7/2 = 1	1	0 (0.01)	0.04 (0.012)	0 (0.013)	0.043 (0.029)	0.017 (0.016)	0.041 (0.02)	-0.04 (0.016)	0 (0.017)	-0.043 (0.031)	-0.017 (0.019)	-0.041 (0.022)	0.04 (0.018)	-0.004 (0.031)	0.023 (0.02)	-0.001 (0.023)	-0.043 (0.032)	-0.017 (0.021)	-0.04 (0.024)	0.027 (0.033)	0.003 (0.035)	-0.024 (0.025)	-2.45871	-0.00921825	-1.40617	-0.871095	-1.81274	2.19084	-0.114452	1.13974	-0.0418131	-1.35537	-0.795346	-1.69931	0.804093	-0.940509	-0.940509	0.0142486	0.992648	0.160235	0.384079	0.0704127	0.0288794	0.908921	0.254887	0.966663	0.175853	0.426753	0.0898219	0.421688	0.940432	0.347366	1.9826	0.0795422	0.013638	0.90486	0.155486	0.39907	0.0920822	0.0211854	0.906946	0.238275	0.929031	0.151027	0.389893	0.0975753	0.40443	0.870025	0.391621
chr4:993555:G:T_T	rs3822030-IDUA	IDUA	0 = 36/1 = 94/2 = 45	0 = 66/1 = 168/2 = 151	2	1.047 (0.053)	1.155 (0.061)	1.288 (0.066)	1.21 (0.145)	1.203 (0.08)	1.261 (0.099)	-0.108 (0.081)	-0.241 (0.085)	-0.163 (0.154)	-0.156 (0.096)	-0.214 (0.112)	-0.134 (0.09)	-0.055 (0.157)	-0.048 (0.101)	-0.106 (0.117)	0.078 (0.159)	0.086 (0.104)	0.027 (0.119)	0.007 (0.166)	-0.051 (0.176)	-0.058 (0.128)	-1.33059	-2.85042	-1.05556	-1.62123	-1.90405	-1.47736	-0.350428	-0.474481	-0.91069	0.491596	0.82191	0.227589	0.0434899	-0.45724	-0.45724	0.183873	0.00452877	0.29163	0.105538	0.057422	0.140148	0.726151	0.635344	0.362855	0.6232	0.411482	0.82005	0.965327	0.770944	0.647678	1.95354	0.0839218	0.156643	0.00320005	0.267577	0.11263	0.063194	0.123087	0.721894	0.715676	0.422557	0.593781	0.326436	0.702077	0.909494	0.825528	0.651123
chr17:5233752:G:A_A	rs7225151-SCIMP	SCIMP/RABEP1	0 = 135/1 = 36/2 = 4	0 = 273/1 = 100/2 = 12	2	0.249 (0.039)	0.327 (0.045)	0.409 (0.049)	0.301 (0.107)	0.224 (0.059)	0.265 (0.073)	-0.078 (0.06)	-0.16 (0.062)	-0.052 (0.114)	0.025 (0.071)	-0.016 (0.083)	-0.082 (0.067)	0.026 (0.116)	0.103 (0.075)	0.062 (0.086)	0.108 (0.118)	0.185 (0.077)	0.144 (0.088)	0.077 (0.122)	0.036 (0.13)	-0.041 (0.094)	-1.31136	-2.56821	-0.460836	0.352179	-0.193489	-1.23044	0.222131	1.38309	0.72174	0.917136	2.41137	1.63735	0.632745	-0.434855	-0.434855	0.190278	0.0104834	0.645097	0.724838	0.846647	0.219054	0.824294	0.167195	0.470759	0.35947	0.0162168	0.102126	0.527161	0.779079	0.663837	1.79029	0.11296	0.140579	0.01255	0.57428	0.667625	0.97644	0.289084	0.832863	0.114033	0.297927	0.415415	0.0152466	0.0692937	0.441414	0.610438	0.767294
chr2:127135234:C:T_T	rs6733839-BIN1	BIN1	0 = 61/1 = 81/2 = 33	0 = 126/1 = 175/2 = 84	3	0.839 (0.055)	0.766 (0.064)	0.909 (0.069)	1.261 (0.15)	0.867 (0.083)	1.041 (0.103)	0.073 (0.084)	-0.07 (0.088)	-0.422 (0.16)	-0.028 (0.1)	-0.202 (0.117)	-0.143 (0.094)	-0.495 (0.163)	-0.101 (0.105)	-0.275 (0.121)	-0.352 (0.165)	0.042 (0.108)	-0.132 (0.124)	0.394 (0.172)	0.22 (0.182)	-0.174 (0.132)	0.875896	-0.797147	-2.63627	-0.278055	-1.73099	-1.52958	-3.03159	-0.964447	-2.27181	-2.12716	0.391453	-1.06418	2.29213	-1.31416	-1.31416	0.381466	0.425707	0.00861739	0.781074	0.0840098	0.126692	0.0025464	0.335243	0.0234805	0.0338481	0.695613	0.287709	0.0222723	0.228162	0.189337	2.56112	0.0264214	0.421337	0.359406	0.00793968	0.795019	0.0879473	0.113882	0.00255043	0.375332	0.0293608	0.0384679	0.607249	0.348708	0.0204007	0.217627	0.189188
chr16:31111250:C:T_C	rs889555-BCKDK	KAT8	0 = 11/1 = 71/2 = 93	0 = 24/1 = 147/2 = 214	3	1.473 (0.045)	1.534 (0.052)	1.448 (0.056)	1.87 (0.123)	1.419 (0.068)	1.502 (0.085)	-0.061 (0.069)	0.025 (0.072)	-0.397 (0.131)	0.053 (0.082)	-0.03 (0.096)	0.086 (0.077)	-0.336 (0.134)	0.115 (0.086)	0.032 (0.099)	-0.422 (0.136)	0.029 (0.089)	-0.055 (0.102)	0.45 (0.141)	0.367 (0.15)	-0.083 (0.109)	-0.888264	0.346641	-3.02209	0.654499	-0.309624	1.11902	-2.50347	1.33162	0.317081	-3.10738	0.321551	-0.536939	3.19113	-0.764186	-0.764186	0.374785	0.728993	0.00262637	0.513062	0.756963	0.263617	0.0125849	0.183533	0.751302	0.00198429	0.747914	0.591525	0.00149747	0.014439	0.445082	2.38768	0.036997	0.269581	0.932551	0.00171	0.471482	0.804407	0.367755	0.0119319	0.1191	0.601457	0.00285067	0.471544	0.864679	0.000879334	0.00973499	0.44812
chr15:64131307:G:A_G	rs3848143-SNX1	SNX1	0 = 106/1 = 64/2 = 5	0 = 239/1 = 131/2 = 15	3	0.443 (0.042)	0.367 (0.049)	0.371 (0.053)	0.708 (0.115)	0.472 (0.064)	0.565 (0.079)	0.076 (0.064)	0.072 (0.067)	-0.266 (0.123)	-0.029 (0.076)	-0.123 (0.089)	-0.004 (0.072)	-0.341 (0.125)	-0.105 (0.081)	-0.198 (0.093)	-0.338 (0.127)	-0.101 (0.083)	-0.195 (0.095)	0.237 (0.132)	0.143 (0.14)	-0.094 (0.102)	1.17485	1.07048	-2.16305	-0.377886	-1.37034	-0.0491285	-2.72168	-1.2983	-2.1318	-2.66052	-1.21809	-2.0479	1.79398	-0.921817	-0.921817	0.240561	0.284868	0.0309644	0.70566	0.171136	0.960835	0.00669949	0.194725	0.033463	0.00802804	0.223707	0.0410405	0.0733618	0.307316	0.357026	2.41854	0.0348578	0.208587	0.224705	0.0361126	0.68559	0.165631	0.973737	0.00687973	0.16613	0.0289588	0.00742938	0.174718	0.0308329	0.0863268	0.343861	0.356833
chr6:41161469:C:T_T	rs143332484-TREM2	TREM2 R62H	0 = 170/1 = 5	0 = 362/1 = 23	3	0.029 (0.016)	0.071 (0.019)	0.055 (0.021)	0.13 (0.045)	0.04 (0.025)	0.041 (0.031)	-0.042 (0.025)	-0.026 (0.027)	-0.102 (0.048)	-0.011 (0.03)	-0.012 (0.035)	0.016 (0.028)	-0.06 (0.049)	0.031 (0.032)	0.03 (0.037)	-0.076 (0.05)	0.015 (0.033)	0.014 (0.037)	0.09 (0.052)	0.09 (0.055)	-0.001 (0.04)	-1.66326	-0.979833	-2.10765	-0.379509	-0.34725	0.57088	-1.20993	0.970095	0.817433	-1.51884	0.446389	0.36738	1.74148	-0.0203978	-0.0203978	0.0968266	0.327596	0.0355104	0.704455	0.728535	0.568312	0.226822	0.332422	0.414033	0.129372	0.655491	0.713476	0.082154	0.10422	0.983733	1.25551	0.281815	0.0940793	0.408183	0.0347209	0.721447	0.80768	0.48063	0.22648	0.316344	0.358211	0.111329	0.72371	0.715062	0.0787929	0.0910351	0.958226
chr7:100334426:C:T_T	rs7384878-SPDYE3	ZCWPW1/NYAP1	0 = 16/1 = 84/2 = 75	0 = 38/1 = 156/2 = 191	3	1.327 (0.048)	1.406 (0.057)	1.308 (0.061)	1.626 (0.133)	1.311 (0.074)	1.467 (0.091)	-0.079 (0.074)	0.019 (0.078)	-0.299 (0.142)	0.016 (0.088)	-0.14 (0.103)	0.098 (0.083)	-0.22 (0.145)	0.095 (0.093)	-0.062 (0.107)	-0.318 (0.147)	-0.003 (0.096)	-0.16 (0.11)	0.315 (0.152)	0.158 (0.162)	-0.156 (0.117)	-1.05963	0.246618	-2.10557	0.181156	-1.35931	1.1787	-1.51789	1.01943	-0.574195	-2.1677	-0.0334279	-1.45387	2.06419	-1.33215	-1.33215	0.289777	0.805295	0.0356912	0.856311	0.1746	0.239022	0.129613	0.308445	0.566069	0.0306065	0.973345	0.146549	0.0394643	0.328292	0.183359	1.52612	0.179764	0.312285	0.63537	0.0383704	0.856028	0.201853	0.178318	0.130406	0.328317	0.599816	0.0241402	0.823255	0.126235	0.0424619	0.319611	0.206577
chr19:1050875:A:G_A	rs12151021-ABCA7	ABCA7	0 = 88/1 = 77/2 = 10	0 = 164/1 = 170/2 = 51	4	0.574 (0.049)	0.664 (0.057)	0.699 (0.062)	0.757 (0.135)	0.92 (0.075)	0.59 (0.093)	-0.089 (0.075)	-0.125 (0.079)	-0.183 (0.144)	-0.346 (0.089)	-0.016 (0.105)	-0.036 (0.084)	-0.094 (0.147)	-0.257 (0.094)	0.073 (0.109)	-0.058 (0.149)	-0.221 (0.097)	0.109 (0.111)	-0.163 (0.155)	0.167 (0.164)	0.33 (0.119)	-1.1826	-1.58131	-1.27026	-3.86279	-0.153425	-0.422012	-0.636692	-2.72029	0.671139	-0.3896	-2.27521	0.975889	-1.05466	2.76729	2.76729	0.237475	0.114377	0.204525	0.000125345	0.878119	0.67318	0.524589	0.00672727	0.502412	0.696982	0.0232742	0.329545	0.292041	0.309814	0.00584143	3.26402	0.00648867	0.234319	0.115596	0.202626	0.000133266	0.881666	0.66367	0.524624	0.00772567	0.499542	0.706241	0.0289173	0.323069	0.300569	0.308753	0.00609179
chr11:86157598:T:C_C	rs3851179-EED	PICALM	0 = 24/1 = 86/2 = 65	0 = 58/1 = 150/2 = 177	4	1.234 (0.053)	1.258 (0.062)	1.3 (0.067)	1.348 (0.147)	1.467 (0.081)	1.204 (0.101)	-0.024 (0.082)	-0.066 (0.086)	-0.114 (0.156)	-0.232 (0.097)	0.03 (0.114)	-0.042 (0.092)	-0.09 (0.16)	-0.209 (0.102)	0.054 (0.118)	-0.048 (0.161)	-0.167 (0.105)	0.096 (0.121)	-0.119 (0.168)	0.144 (0.178)	0.263 (0.129)	-0.287203	-0.766789	-0.726815	-2.39058	0.265327	-0.460702	-0.564302	-2.03917	0.454112	-0.296157	-1.5802	0.792904	-0.707896	2.0296	2.0296	0.774065	0.443534	0.467646	0.0171548	0.790856	0.645194	0.572777	0.041907	0.649926	0.767221	0.114631	0.428173	0.479308	0.41976	0.0428745	1.39332	0.225001	0.700674	0.365795	0.433865	0.0189313	0.758336	0.606335	0.568973	0.056636	0.577077	0.790812	0.165626	0.350238	0.528076	0.378901	0.0421492
chr10:11676714:A:G_G	rs7912495-USP6NL	ECHDC3	0 = 52/1 = 90/2 = 33	0 = 101/1 = 200/2 = 84	5	0.898 (0.05)	0.896 (0.058)	0.952 (0.063)	0.918 (0.137)	0.926 (0.076)	1.177 (0.094)	0.002 (0.076)	-0.053 (0.08)	-0.019 (0.146)	-0.027 (0.091)	-0.279 (0.106)	-0.056 (0.085)	-0.022 (0.149)	-0.03 (0.095)	-0.282 (0.11)	0.034 (0.151)	0.026 (0.098)	-0.226 (0.113)	-0.008 (0.157)	-0.26 (0.166)	-0.252 (0.121)	0.0316852	-0.668216	-0.132977	-0.301954	-2.63096	-0.653714	-0.146501	-0.311924	-2.5532	0.22598	0.264663	-2.00242	-0.0511012	-2.08807	-2.08807	0.974735	0.504274	0.89426	0.762801	0.00875135	0.513568	0.88358	0.755216	0.0109405	0.8213	0.791367	0.0457264	0.959263	0.117998	0.0372478	1.55628	0.170672	0.842528	0.561759	0.973268	0.710417	0.00538814	0.467901	0.892149	0.611243	0.00523636	0.777774	0.889933	0.0289064	0.854599	0.0796022	0.0290353
chr21:26101558:C:T_T	rs2154481-APP	APP	0 = 45/1 = 80/2 = 50	0 = 75/1 = 177/2 = 133	1, 5	1.023 (0.054)	1.197 (0.063)	1.118 (0.068)	0.972 (0.149)	1.068 (0.082)	1.267 (0.102)	-0.174 (0.083)	-0.095 (0.087)	0.051 (0.158)	-0.045 (0.099)	-0.244 (0.115)	0.078 (0.093)	0.225 (0.162)	0.128 (0.104)	-0.071 (0.12)	0.147 (0.164)	0.05 (0.107)	-0.149 (0.123)	-0.097 (0.17)	-0.296 (0.18)	-0.199 (0.131)	-2.08993	-1.09609	0.325045	-0.458038	-2.11587	0.843766	1.3916	1.23682	-0.588766	0.896117	0.468477	-1.21458	-0.567683	-1.51757	-1.51757	0.0370793	0.273516	0.745269	0.647105	0.0348016	0.399165	0.164602	0.216678	0.556258	0.370579	0.639628	0.225044	0.57048	0.101947	0.129693	1.59576	0.159388	0.0352224	0.24789	0.763313	0.655085	0.0364433	0.435996	0.166018	0.206675	0.581436	0.359084	0.588837	0.25975	0.590784	0.109449	0.129905
chr4:11023507:C:T_C	rs6846529-CLNK	CLNK/HS3ST1	0 = 103/1 = 62/2 = 10	0 = 190/1 = 161/2 = 34	2, 4	0.482 (0.047)	0.614 (0.055)	0.686 (0.059)	0.231 (0.13)	0.659 (0.072)	0.523 (0.089)	-0.133 (0.072)	-0.204 (0.076)	0.251 (0.138)	-0.177 (0.086)	-0.041 (0.101)	-0.071 (0.081)	0.384 (0.141)	-0.045 (0.091)	0.091 (0.105)	0.455 (0.143)	0.026 (0.093)	0.162 (0.107)	-0.428 (0.149)	-0.292 (0.157)	0.136 (0.114)	-1.82848	-2.685	1.81814	-2.06062	-0.409276	-0.877149	2.71957	-0.493288	0.872148	3.18369	0.282536	1.51702	-2.885	1.18812	1.18812	0.0680146	0.00747017	0.0695823	0.0398052	0.682495	0.380786	0.00674175	0.622005	0.383506	0.00153575	0.777638	0.129831	0.00406645	0.0638242	0.235295	3.31179	0.00588725	0.0769257	0.00771646	0.0667756	0.0379882	0.622708	0.338235	0.00675434	0.586322	0.455171	0.00134471	0.761117	0.146335	0.0037873	0.0555464	0.261129
chr16:70660097:C:A_A	rs4985556-IL34	IL34	0 = 147/1 = 26/2 = 2	0 = 302/1 = 75/2 = 8	4, 5	0.171 (0.033)	0.262 (0.039)	0.171 (0.042)	0.151 (0.092)	0.292 (0.051)	0.314 (0.063)	-0.091 (0.051)	0 (0.053)	0.02 (0.097)	-0.121 (0.061)	-0.143 (0.071)	0.091 (0.057)	0.112 (0.099)	-0.03 (0.064)	-0.052 (0.074)	0.02 (0.101)	-0.121 (0.066)	-0.143 (0.075)	-0.141 (0.105)	-0.164 (0.111)	-0.022 (0.081)	-1.78955	0.00129293	0.208931	-1.99564	-2.01862	1.60207	1.12362	-0.46275	-0.703166	0.201424	-1.84031	-1.90049	-1.34995	-0.276737	-0.276737	0.0740726	0.998969	0.834579	0.0464625	0.0440084	0.10971	0.261659	0.643725	0.482248	0.840441	0.0662573	0.0578874	0.177582	0.141015	0.782085	1.91809	0.0895658	0.0676091	0.847947	0.860531	0.0479412	0.0424194	0.149066	0.26357	0.6854	0.49445	0.784435	0.102606	0.0789623	0.191456	0.146672	0.756749
chr2:105749599:T:C_C	rs143080277-NCK2	NCK2	0 = 175	0 = 381/1 = 4	See table 8b	nt	nt	nt	nt	nt	nt	nt	nt	nt	nt	nt	nt	nt	nt	nt	nt	nt	nt	nt	nt	nt	nt	nt	nt	nt	nt	nt	nt	nt	nt	nt	nt	nt	nt	nt	nt	nt	nt	nt	nt	nt	nt	nt	nt	nt	nt	nt	nt	nt	nt	nt	nt	nt	nt	nt	nt	nt	nt	nt	nt	nt	nt	nt	nt	nt	nt	nt	nt
chr1:109345810:T:C_C	rs141749679-SORT1	SORT1	0 = 175	0 = 381/1 = 4	See table 8b	nt	nt	nt	nt	nt	nt	nt	nt	nt	nt	nt	nt	nt	nt	nt	nt	nt	nt	nt	nt	nt	nt	nt	nt	nt	nt	nt	nt	nt	nt	nt	nt	nt	nt	nt	nt	nt	nt	nt	nt	nt	nt	nt	nt	nt	nt	nt	nt	nt	nt	nt	nt	nt	nt	nt	nt	nt	nt	nt	nt	nt	nt	nt	nt	nt	nt	nt	nt
chr9:104903697:C:G_G	rs1800978-ABCA1	ABCA1	0 = 127/1 = 42/2 = 6	0 = 281/1 = 102/2 = 2		0.308 (0.036)	0.282 (0.043)	0.28 (0.046)	0.216 (0.1)	0.213 (0.056)	0.366 (0.069)	0.026 (0.056)	0.028 (0.059)	0.092 (0.107)	0.096 (0.066)	-0.058 (0.078)	0.002 (0.063)	0.066 (0.109)	0.07 (0.07)	-0.084 (0.081)	0.063 (0.11)	0.067 (0.072)	-0.086 (0.083)	0.004 (0.115)	-0.15 (0.122)	-0.154 (0.088)	0.465255	0.483998	0.86015	1.44107	-0.745575	0.0367642	0.603443	0.995595	-1.03943	0.575214	0.93488	-1.04449	0.0340293	-1.73876	-1.73876	0.641932	0.628579	0.390079	0.150129	0.45624	0.970686	0.546461	0.319881	0.299057	0.56538	0.350257	0.296714	0.972866	0.218646	0.0826328	0.797732	0.551561	0.722227	0.609155	0.427122	0.136554	0.560769	0.866181	0.551285	0.26302	0.424136	0.624422	0.35291	0.363725	0.902634	0.286904	0.103265
chr17:49219935:T:C_T	rs616338-ABI3	ABI3	0 = 170/1 = 5	0 = 365/1 = 20		0.036 (0.014)	0.075 (0.017)	0.038 (0.018)	0.008 (0.039)	0.066 (0.022)	0.089 (0.027)	-0.039 (0.022)	-0.002 (0.023)	0.028 (0.042)	-0.03 (0.026)	-0.053 (0.03)	0.037 (0.024)	0.067 (0.042)	0.009 (0.027)	-0.014 (0.031)	0.03 (0.043)	-0.028 (0.028)	-0.051 (0.032)	-0.058 (0.045)	-0.081 (0.047)	-0.022 (0.034)	-1.77579	-0.0814809	0.674961	-1.16407	-1.7358	1.51229	1.57296	0.315477	-0.440589	0.696166	-1.00665	-1.57571	-1.30211	-0.652681	-0.652681	0.076317	0.935089	0.499982	0.244897	0.083156	0.131029	0.1163	0.752519	0.659682	0.486617	0.314544	0.115664	0.193421	0.089275	0.514233	1.46716	0.198769	0.0869221	0.8832	0.483669	0.235167	0.0694015	0.166906	0.115958	0.802986	0.576666	0.449803	0.340424	0.112007	0.181625	0.0764911	0.474602
chr17:63471557:C:T_T	rs4277405-ACE	ACE	0 = 28/1 = 79/2 = 68	0 = 54/1 = 171/2 = 160		1.229 (0.053)	1.302 (0.061)	1.317 (0.066)	1.043 (0.145)	1.147 (0.08)	1.408 (0.099)	-0.074 (0.081)	-0.089 (0.085)	0.185 (0.154)	0.082 (0.096)	-0.18 (0.112)	-0.015 (0.09)	0.259 (0.158)	0.155 (0.101)	-0.106 (0.117)	0.274 (0.16)	0.17 (0.104)	-0.091 (0.119)	-0.103 (0.166)	-0.365 (0.176)	-0.261 (0.128)	-0.90839	-1.04843	1.19958	0.851148	-1.59696	-0.168591	1.64129	1.53435	-0.907536	1.71681	1.63635	-0.760034	-0.62341	-2.04464	-2.04464	0.364067	0.294899	0.230814	0.395055	0.110846	0.86618	0.101305	0.125514	0.364518	0.0865728	0.102335	0.447558	0.533271	0.0385597	0.0413626	1.60113	0.157907	0.49712	0.474717	0.183573	0.438284	0.0868229	0.941092	0.097849	0.20353	0.24224	0.0948678	0.199198	0.277016	0.430233	0.0242695	0.0364927
chr15:58764824:T:A_T	rs602602-MINDY2	ADAM10	0 = 15/1 = 73/2 = 87	0 = 46/1 = 159/2 = 180		1.416 (0.05)	1.309 (0.059)	1.334 (0.064)	1.436 (0.139)	1.378 (0.077)	1.433 (0.095)	0.107 (0.078)	0.082 (0.081)	-0.02 (0.148)	0.038 (0.092)	-0.017 (0.108)	-0.025 (0.087)	-0.127 (0.151)	-0.068 (0.097)	-0.124 (0.112)	-0.102 (0.153)	-0.043 (0.1)	-0.099 (0.115)	0.058 (0.159)	0.003 (0.169)	-0.056 (0.123)	1.37247	1.0075	-0.135437	0.416446	-0.159705	-0.284863	-0.837461	-0.702463	-1.10386	-0.665683	-0.434823	-0.864036	0.367164	-0.453416	-0.453416	0.170473	0.314137	0.892316	0.677245	0.873172	0.775855	0.402695	0.482685	0.270135	0.505891	0.663861	0.387942	0.713637	0.986664	0.650427	0.573266	0.720532	0.189249	0.404044	0.870928	0.671056	0.861257	0.706588	0.401823	0.516557	0.285199	0.54238	0.765803	0.447127	0.691969	0.975911	0.636378
chr2:9558882:A:G_G	rs72777026-ADAM17	ADAM17	0 = 121/1 = 50/2 = 4	0 = 271/1 = 103/2 = 11		0.333 (0.039)	0.337 (0.045)	0.329 (0.049)	0.528 (0.107)	0.269 (0.059)	0.261 (0.073)	-0.004 (0.059)	0.004 (0.062)	-0.195 (0.113)	0.064 (0.071)	0.072 (0.083)	0.008 (0.066)	-0.191 (0.116)	0.068 (0.074)	0.076 (0.086)	-0.199 (0.117)	0.06 (0.077)	0.068 (0.088)	0.259 (0.122)	0.268 (0.129)	0.008 (0.094)	-0.0680687	0.0631858	-1.72172	0.911024	0.87586	0.120026	-1.65118	0.919087	0.889797	-1.69904	0.788295	0.779446	2.12963	0.0861625	0.0861625	0.945756	0.949641	0.0856783	0.362679	0.381486	0.904506	0.0992684	0.35845	0.373961	0.0898729	0.430861	0.43605	0.0336426	0.0388337	0.931368	1.08757	0.366135	0.88729	0.886701	0.110756	0.41003	0.519539	0.992781	0.101324	0.507353	0.604849	0.105953	0.529752	0.617906	0.0504626	0.0713396	0.96087
chr21:26775872:C:T_C	rs2830489-ADAMTS1	ADAMTS1	0 = 15/1 = 76/2 = 84	0 = 36/1 = 149/2 = 200		1.406 (0.049)	1.461 (0.057)	1.365 (0.062)	1.572 (0.135)	1.454 (0.075)	1.371 (0.092)	-0.055 (0.075)	0.042 (0.079)	-0.166 (0.143)	-0.047 (0.089)	0.035 (0.104)	0.096 (0.084)	-0.111 (0.146)	0.008 (0.094)	0.09 (0.108)	-0.207 (0.148)	-0.089 (0.097)	-0.006 (0.111)	0.118 (0.154)	0.201 (0.163)	0.082 (0.119)	-0.728383	0.528607	-1.15607	-0.528216	0.339326	1.1463	-0.758124	0.0812402	0.83075	-1.39886	-0.916343	-0.0551704	0.769911	0.695439	0.695439	0.466687	0.59729	0.248149	0.597561	0.734493	0.252168	0.448699	0.93528	0.406473	0.162416	0.359886	0.956023	0.441681	0.218684	0.487072	0.631036	0.676144	0.487146	0.413219	0.255716	0.605794	0.644834	0.164138	0.44917	0.945262	0.359116	0.123591	0.256613	0.876183	0.448149	0.19818	0.427259
chr10:60025170:T:G_G	rs7068231-ANK3	ANK3	0 = 34/1 = 80/2 = 61	0 = 59/1 = 176/2 = 150		1.15 (0.053)	1.192 (0.062)	1.236 (0.066)	1.244 (0.145)	1.257 (0.08)	1.293 (0.1)	-0.042 (0.081)	-0.085 (0.085)	-0.094 (0.155)	-0.107 (0.096)	-0.142 (0.113)	-0.043 (0.091)	-0.052 (0.158)	-0.065 (0.101)	-0.1 (0.117)	-0.009 (0.16)	-0.022 (0.104)	-0.057 (0.12)	-0.013 (0.166)	-0.048 (0.176)	-0.035 (0.128)	-0.514834	-1.00475	-0.608347	-1.11198	-1.26177	-0.479772	-0.331384	-0.643605	-0.857521	-0.0552751	-0.208443	-0.475557	-0.0777856	-0.274729	-0.274729	0.606874	0.315457	0.543206	0.266628	0.207563	0.631579	0.74048	0.520098	0.391528	0.955939	0.834959	0.634577	0.938027	0.784949	0.783627	0.518707	0.762204	0.460386	0.27885	0.458007	0.307879	0.3084	0.711185	0.728657	0.710314	0.641609	0.897148	0.970413	0.861029	0.919764	0.997596	0.89263
chr5:14724304:T:A_A	rs112403360-ANKH	ANKH	0 = 150/1 = 20/2 = 5	0 = 328/1 = 54/2 = 3		0.17 (0.03)	0.19 (0.036)	0.19 (0.038)	0.085 (0.084)	0.093 (0.046)	0.122 (0.057)	-0.019 (0.047)	-0.02 (0.049)	0.086 (0.089)	0.077 (0.055)	0.049 (0.065)	0 (0.052)	0.105 (0.091)	0.097 (0.058)	0.068 (0.068)	0.106 (0.092)	0.097 (0.06)	0.069 (0.069)	-0.009 (0.096)	-0.037 (0.102)	-0.028 (0.074)	-0.416469	-0.407058	0.961259	1.38915	0.748279	-0.00840083	1.15527	1.65153	1.00826	1.1459	1.61105	0.992528	-0.09012	-0.385332	-0.385332	0.677228	0.684122	0.336841	0.165345	0.454609	0.9933	0.248479	0.0991979	0.313771	0.252332	0.107738	0.321373	0.928224	0.715237	0.70014	0.952144	0.446737	0.712182	0.713859	0.325784	0.171803	0.483617	0.984375	0.248107	0.113892	0.356615	0.251335	0.125024	0.35986	0.901443	0.681303	0.68424
chr15:63277703:C:T_T	rs117618017-APH1B	APH1B	0 = 137/1 = 33/2 = 5	0 = 267/1 = 114/2 = 4		0.251 (0.036)	0.296 (0.042)	0.316 (0.045)	0.412 (0.099)	0.284 (0.055)	0.378 (0.068)	-0.045 (0.055)	-0.065 (0.058)	-0.161 (0.105)	-0.033 (0.065)	-0.127 (0.077)	-0.02 (0.062)	-0.115 (0.107)	0.013 (0.069)	-0.082 (0.08)	-0.096 (0.109)	0.032 (0.071)	-0.062 (0.081)	0.128 (0.113)	0.033 (0.12)	-0.095 (0.087)	-0.82415	-1.13215	-1.5307	-0.502914	-1.66468	-0.322305	-1.07583	0.181849	-1.03102	-0.879906	0.45642	-0.764454	1.13317	-1.08687	-1.08687	0.410209	0.258061	0.126413	0.615225	0.0965413	0.747343	0.282471	0.855768	0.302982	0.379292	0.648267	0.444922	0.257635	0.780568	0.277569	0.937751	0.455954	0.368244	0.176189	0.115951	0.627585	0.0935484	0.629429	0.280641	0.793668	0.325117	0.432335	0.504735	0.550359	0.237424	0.763238	0.263413
chr10:96266650:G:A_A	rs6584063-BLNK	BLNK	1 = 15/2 = 160	0 = 1/1 = 27/2 = 357		1.888 (0.021)	1.917 (0.024)	1.874 (0.026)	1.874 (0.057)	1.911 (0.032)	1.891 (0.039)	-0.029 (0.032)	0.013 (0.033)	0.014 (0.061)	-0.023 (0.038)	-0.003 (0.044)	0.042 (0.036)	0.043 (0.062)	0.006 (0.04)	0.026 (0.046)	0.001 (0.063)	-0.036 (0.041)	-0.016 (0.047)	-0.037 (0.065)	-0.017 (0.069)	0.02 (0.05)	-0.908141	0.402645	0.231491	-0.607436	-0.0661739	1.18921	0.693076	0.149825	0.565067	0.0102528	-0.887005	-0.347521	-0.567134	0.398167	0.398167	0.364199	0.687365	0.817019	0.543811	0.947263	0.234865	0.488552	0.880958	0.572257	0.991823	0.375461	0.728332	0.570853	0.806201	0.69066	0.389433	0.856155	0.408347	0.700665	0.783755	0.522412	0.869163	0.272147	0.485957	0.954023	0.681194	0.954921	0.372415	0.668096	0.532444	0.730162	0.738216
chr20:56423488:A:G_A	rs6014724-CASS4	CASS4	0 = 4/1 = 24/2 = 147	0 = 2/1 = 60/2 = 323		1.82 (0.03)	1.877 (0.035)	1.825 (0.038)	1.825 (0.083)	1.787 (0.046)	1.818 (0.057)	-0.056 (0.046)	-0.005 (0.048)	-0.005 (0.088)	0.033 (0.055)	0.002 (0.064)	0.051 (0.051)	0.052 (0.09)	0.09 (0.058)	0.059 (0.066)	0 (0.091)	0.038 (0.059)	0.008 (0.068)	0.038 (0.094)	0.007 (0.1)	-0.031 (0.073)	-1.2243	-0.106334	-0.0546074	0.610742	0.0386231	0.995692	0.575251	1.55885	0.884778	0.00360597	0.649285	0.111677	0.404452	-0.424893	-0.424893	0.221361	0.915356	0.956471	0.541621	0.969205	0.319834	0.565355	0.119603	0.37666	0.997124	0.516423	0.91112	0.686036	0.942139	0.67108	0.567183	0.725201	0.217955	0.565261	0.951966	0.562074	0.844088	0.582136	0.563219	0.126323	0.509923	0.799798	0.320492	0.819509	0.695986	0.94174	0.542948
chr6:47517390:C:T_T	rs7767350-CD2AP	CD2AP	0 = 95/1 = 72/2 = 8	0 = 213/1 = 140/2 = 32		0.499 (0.047)	0.569 (0.055)	0.48 (0.06)	0.608 (0.13)	0.514 (0.072)	0.508 (0.089)	-0.07 (0.073)	0.018 (0.076)	-0.11 (0.139)	-0.015 (0.086)	-0.01 (0.101)	0.088 (0.081)	-0.04 (0.142)	0.055 (0.091)	0.06 (0.105)	-0.128 (0.143)	-0.033 (0.094)	-0.028 (0.107)	0.094 (0.149)	0.1 (0.158)	0.005 (0.115)	-0.958955	0.23988	-0.789637	-0.176268	-0.0963534	1.08234	-0.280852	0.599684	0.571212	-0.891158	-0.357369	-0.260612	0.632718	0.0476578	0.0476578	0.338	0.810512	0.430078	0.860148	0.923275	0.279571	0.778929	0.548962	0.568088	0.373231	0.720952	0.794489	0.527179	0.528111	0.962006	0.377884	0.863972	0.325714	0.927317	0.420832	0.862877	0.897196	0.337399	0.777863	0.53386	0.580983	0.408513	0.817611	0.852601	0.516754	0.534937	0.987708
chr11:47370397:G:A_A	rs10437655-SPI1	CELF1/SPI1	0 = 66/1 = 87/2 = 22	0 = 139/1 = 182/2 = 64		0.75 (0.052)	0.794 (0.061)	0.781 (0.066)	0.869 (0.144)	0.816 (0.08)	0.813 (0.098)	-0.045 (0.08)	-0.031 (0.084)	-0.119 (0.153)	-0.066 (0.095)	-0.064 (0.111)	0.013 (0.09)	-0.074 (0.156)	-0.022 (0.1)	-0.019 (0.116)	-0.088 (0.158)	-0.035 (0.103)	-0.033 (0.118)	0.052 (0.164)	0.055 (0.174)	0.003 (0.127)	-0.556252	-0.371095	-0.777667	-0.69804	-0.571849	0.150302	-0.475935	-0.21761	-0.165069	-0.555341	-0.34181	-0.275228	0.319457	0.0213076	0.0213076	0.578263	0.710709	0.437097	0.485445	0.567656	0.880581	0.634309	0.827813	0.86895	0.578886	0.732623	0.783244	0.7495	0.751564	0.983008	0.212065	0.957396	0.52007	0.540808	0.407421	0.499298	0.560411	0.993714	0.630662	0.902191	0.909311	0.639532	0.911511	0.916091	0.704065	0.725206	0.99397
chr8:27607795:T:C_C	rs11787077-CLU	CLU	0 = 19/1 = 84/2 = 72	0 = 50/1 = 174/2 = 161		1.293 (0.05)	1.285 (0.059)	1.339 (0.064)	1.506 (0.139)	1.202 (0.077)	1.133 (0.095)	0.008 (0.078)	-0.046 (0.081)	-0.213 (0.148)	0.091 (0.092)	0.16 (0.108)	-0.054 (0.087)	-0.221 (0.151)	0.083 (0.097)	0.152 (0.112)	-0.166 (0.153)	0.137 (0.1)	0.207 (0.115)	0.304 (0.159)	0.373 (0.169)	0.069 (0.123)	0.10289	-0.570601	-1.43731	0.989689	1.48848	-0.626055	-1.46044	0.857014	1.36084	-1.08757	1.37578	1.80494	1.91052	0.56609	0.56609	0.918088	0.568501	0.151195	0.322758	0.137194	0.531537	0.144736	0.391808	0.174117	0.277258	0.169447	0.0716274	0.0565819	0.0273022	0.571562	1.39784	0.223312	0.930167	0.503001	0.150399	0.325288	0.152079	0.476377	0.145166	0.391611	0.191177	0.304906	0.15119	0.069694	0.0570899	0.0301163	0.597499
chr5:86927378:T:C_C	rs62374257-COX7C	COX7C	0 = 106/1 = 59/2 = 10	0 = 248/1 = 122/2 = 15		0.447 (0.043)	0.406 (0.05)	0.371 (0.054)	0.302 (0.119)	0.422 (0.066)	0.396 (0.081)	0.041 (0.066)	0.076 (0.069)	0.145 (0.126)	0.025 (0.079)	0.051 (0.092)	0.035 (0.074)	0.104 (0.129)	-0.016 (0.083)	0.01 (0.096)	0.069 (0.13)	-0.051 (0.085)	-0.025 (0.098)	-0.12 (0.136)	-0.094 (0.144)	0.026 (0.104)	0.623153	1.10215	1.15243	0.319207	0.553902	0.474028	0.808595	-0.195445	0.101485	0.529905	-0.601351	-0.259567	-0.887541	0.247535	0.247535	0.533441	0.270877	0.249642	0.74969	0.579869	0.635667	0.419095	0.845117	0.919202	0.59639	0.547852	0.795294	0.375173	0.511413	0.804586	0.433444	0.825324	0.576869	0.250749	0.266265	0.724989	0.50434	0.553418	0.421912	0.909155	0.799416	0.652148	0.534865	0.841789	0.406439	0.586094	0.744487
chr1:207577223:T:C_T	rs679515-CR1	CR1	0 = 107/1 = 60/2 = 8	0 = 251/1 = 116/2 = 18		0.437 (0.044)	0.386 (0.051)	0.365 (0.055)	0.48 (0.121)	0.391 (0.067)	0.471 (0.083)	0.051 (0.067)	0.072 (0.07)	-0.043 (0.128)	0.046 (0.08)	-0.034 (0.094)	0.021 (0.075)	-0.094 (0.131)	-0.005 (0.084)	-0.085 (0.097)	-0.115 (0.133)	-0.026 (0.087)	-0.106 (0.099)	0.089 (0.138)	0.009 (0.146)	-0.08 (0.106)	0.755698	1.02447	-0.336821	0.573818	-0.36309	0.282766	-0.717944	-0.0598063	-0.872524	-0.869503	-0.303578	-1.06746	0.645681	-0.750611	-0.750611	0.450151	0.306059	0.736379	0.566324	0.716676	0.777462	0.473094	0.952331	0.3833	0.384949	0.761563	0.286231	0.518753	0.949484	0.453206	0.445926	0.816321	0.454543	0.344053	0.737029	0.569752	0.700243	0.816509	0.473908	0.950807	0.378314	0.402577	0.79539	0.300161	0.522071	0.962357	0.443633
chr8:11844613:G:C_C	rs1065712-CTSB	CTSB	0 = 157/1 = 16/2 = 2	0 = 333/1 = 50/2 = 2		0.116 (0.027)	0.113 (0.031)	0.153 (0.034)	0.212 (0.073)	0.143 (0.041)	0.126 (0.05)	0.003 (0.041)	-0.037 (0.043)	-0.096 (0.078)	-0.027 (0.049)	-0.009 (0.057)	-0.04 (0.046)	-0.099 (0.08)	-0.03 (0.051)	-0.012 (0.059)	-0.059 (0.081)	0.01 (0.053)	0.028 (0.06)	0.069 (0.084)	0.087 (0.089)	0.018 (0.065)	0.0682787	-0.861869	-1.23374	-0.553835	-0.164779	-0.867685	-1.2433	-0.58025	-0.205806	-0.73607	0.189872	0.455521	0.827342	0.271134	0.271134	0.945588	0.389133	0.217825	0.579915	0.869178	0.385943	0.214283	0.561982	0.837018	0.462	0.849479	0.648913	0.408399	0.328881	0.786389	0.479421	0.791712	0.93659	0.467629	0.222117	0.583361	0.905016	0.448127	0.215172	0.561826	0.866158	0.432238	0.922245	0.682803	0.413207	0.322073	0.759657
chr15:78936857:A:G_G	rs12592898-CTSH	CTSH	0 = 1/1 = 51/2 = 123	0 = 5/1 = 96/2 = 284		1.678 (0.036)	1.783 (0.042)	1.681 (0.045)	1.774 (0.098)	1.645 (0.054)	1.64 (0.067)	-0.106 (0.055)	-0.003 (0.057)	-0.096 (0.104)	0.033 (0.065)	0.037 (0.076)	0.103 (0.061)	0.009 (0.106)	0.138 (0.068)	0.143 (0.079)	-0.093 (0.108)	0.036 (0.07)	0.04 (0.081)	0.129 (0.112)	0.134 (0.119)	0.005 (0.086)	-1.9316	-0.0546146	-0.925112	0.504595	0.491049	1.67682	0.0859703	2.02381	1.80975	-0.865925	0.509432	0.500782	1.15302	0.0529413	0.0529413	0.0539184	0.956465	0.35531	0.614044	0.623586	0.0941411	0.931521	0.0434687	0.0708765	0.386906	0.610652	0.616723	0.249398	0.260746	0.957798	1.39624	0.22391	0.0466668	0.806733	0.33384	0.601334	0.627782	0.124343	0.935293	0.0376085	0.0674101	0.423438	0.501574	0.530479	0.230414	0.248714	0.970971
chr16:30010081:C:T_C	rs1140239-DOC2A	DOC2A *	0 = 29/1 = 70/2 = 64	0 = 65/1 = 157/2 = 129		1.226 (0.056)	1.155 (0.067)	1.195 (0.071)	1.27 (0.149)	1.227 (0.087)	1.222 (0.104)	0.071 (0.088)	0.031 (0.09)	-0.044 (0.159)	-0.001 (0.104)	0.004 (0.118)	-0.04 (0.098)	-0.115 (0.163)	-0.072 (0.11)	-0.067 (0.124)	-0.075 (0.165)	-0.032 (0.112)	-0.027 (0.126)	0.043 (0.172)	0.048 (0.182)	0.005 (0.136)	0.810769	0.348062	-0.277014	-0.00898408	0.0347975	-0.405987	-0.704206	-0.65273	-0.53941	-0.457674	-0.287725	-0.216574	0.249922	0.0371318	0.0371318	0.417878	0.727938	0.781882	0.992835	0.972255	0.684923	0.481627	0.514225	0.589841	0.647382	0.773675	0.828627	0.802748	0.79103	0.970394	0.198455	0.96303	0.451666	0.875334	0.753889	0.99176	0.992749	0.600514	0.476314	0.557903	0.604058	0.696519	0.90689	0.916361	0.768506	0.780307	0.999945
chr7:143413669:G:A_G	rs11771145-EPHA1	EPHA1	0 = 20/1 = 90/2 = 65	0 = 41/1 = 187/2 = 157		1.262 (0.049)	1.399 (0.057)	1.309 (0.061)	0.914 (0.134)	1.279 (0.074)	1.246 (0.092)	-0.137 (0.075)	-0.047 (0.078)	0.348 (0.143)	-0.017 (0.089)	0.016 (0.104)	0.09 (0.084)	0.485 (0.146)	0.119 (0.094)	0.153 (0.108)	0.395 (0.148)	0.03 (0.097)	0.063 (0.111)	-0.365 (0.154)	-0.332 (0.163)	0.033 (0.118)	-1.82345	-0.600027	2.43349	-0.194005	0.151983	1.06964	3.31962	1.27428	1.40866	2.67247	0.308747	0.568103	-2.37678	0.279491	0.279491	0.0687737	0.548734	0.0152691	0.846243	0.879256	0.285249	0.000960664	0.203098	0.159498	0.00775128	0.75763	0.570195	0.0178034	0.0420047	0.779972	2.427	0.0342922	0.0483022	0.608182	0.0198003	0.908526	0.688737	0.203883	0.000970268	0.141678	0.0820761	0.0115515	0.752807	0.459034	0.0256307	0.0748721	0.660025
chr14:52924962:A:G_G	rs17125924-FERMT2	FERMT2	0 = 140/1 = 34/2 = 1	0 = 302/1 = 80/2 = 3		0.205 (0.032)	0.234 (0.038)	0.166 (0.041)	0.217 (0.089)	0.28 (0.05)	0.245 (0.061)	-0.028 (0.05)	0.04 (0.052)	-0.012 (0.095)	-0.074 (0.059)	-0.039 (0.069)	0.068 (0.056)	0.017 (0.097)	-0.046 (0.062)	-0.011 (0.072)	-0.052 (0.098)	-0.114 (0.064)	-0.079 (0.074)	-0.062 (0.102)	-0.027 (0.108)	0.035 (0.079)	-0.569358	0.764879	-0.123838	-1.25249	-0.564883	1.22516	0.171112	-0.733354	-0.149294	-0.525709	-1.77585	-1.07344	-0.609998	0.444021	0.444021	0.569344	0.444669	0.901489	0.210919	0.572382	0.221035	0.864198	0.463652	0.881376	0.599301	0.0763067	0.28354	0.542113	0.800714	0.657201	0.741193	0.592827	0.533239	0.385021	0.874253	0.224963	0.674437	0.169024	0.867532	0.518195	0.978404	0.532808	0.0711278	0.310912	0.579608	0.896353	0.5896
chr16:86420604:T:A_A	rs16941239-FOXF1	FOXF1	0 = 169/1 = 6	0 = 368/1 = 16/2 = 1		0.037 (0.016)	0.033 (0.018)	0.072 (0.02)	0.088 (0.044)	0.029 (0.024)	0.042 (0.03)	0.005 (0.024)	-0.035 (0.025)	-0.05 (0.046)	0.008 (0.029)	-0.004 (0.034)	-0.04 (0.027)	-0.055 (0.047)	0.003 (0.03)	-0.009 (0.035)	-0.015 (0.048)	0.043 (0.031)	0.031 (0.036)	0.058 (0.05)	0.046 (0.053)	-0.012 (0.038)	0.194733	-1.37554	-1.08797	0.271687	-0.128094	-1.46154	-1.16549	0.102107	-0.25806	-0.322459	1.36809	0.853949	1.1697	-0.316838	-0.316838	0.845673	0.169519	0.277082	0.785964	0.898121	0.144434	0.244324	0.918709	0.796457	0.747226	0.171839	0.393502	0.242623	0.383162	0.751486	0.790022	0.55711	0.709046	0.186496	0.327153	0.847242	0.727693	0.113703	0.248333	0.907299	0.556135	0.818356	0.210163	0.534397	0.306957	0.526469	0.651335
chr17:44352876:C:T_T	rs5848-GRN	GRN	0 = 82/1 = 74/2 = 19	0 = 171/1 = 176/2 = 38		0.647 (0.048)	0.693 (0.056)	0.577 (0.061)	0.817 (0.133)	0.689 (0.074)	0.585 (0.091)	-0.046 (0.074)	0.07 (0.078)	-0.17 (0.142)	-0.042 (0.088)	0.062 (0.103)	0.116 (0.083)	-0.124 (0.144)	0.004 (0.093)	0.108 (0.107)	-0.24 (0.146)	-0.112 (0.096)	-0.008 (0.11)	0.128 (0.152)	0.232 (0.161)	0.104 (0.117)	-0.623246	0.899862	-1.20351	-0.477374	0.596452	1.39969	-0.858574	0.0454049	1.00534	-1.64177	-1.17115	-0.07622	0.843491	0.883479	0.883479	0.533379	0.368584	0.229292	0.633284	0.551117	0.162164	0.390947	0.963801	0.31517	0.101206	0.242043	0.939272	0.399318	0.151148	0.377361	0.877597	0.495755	0.578294	0.370462	0.245659	0.61547	0.601561	0.179838	0.393897	0.976594	0.378848	0.108446	0.235973	0.877508	0.430023	0.177957	0.402276
chr6:32615322:A:G_A	rs6605556-HLA-DQA1	HLA	0 = 4/1 = 52/2 = 119	0 = 7/1 = 88/2 = 290		1.657 (0.037)	1.758 (0.044)	1.718 (0.047)	1.652 (0.103)	1.734 (0.057)	1.755 (0.071)	-0.101 (0.058)	-0.061 (0.06)	0.005 (0.11)	-0.076 (0.068)	-0.098 (0.08)	0.04 (0.064)	0.106 (0.112)	0.024 (0.072)	0.003 (0.083)	0.066 (0.114)	-0.015 (0.074)	-0.037 (0.085)	-0.081 (0.118)	-0.103 (0.125)	-0.022 (0.091)	-1.74798	-1.01305	0.0451799	-1.1172	-1.22263	0.615576	0.94191	0.337721	0.0338747	0.581324	-0.206501	-0.432845	-0.688934	-0.236375	-0.236375	0.0810219	0.311476	0.96398	0.264394	0.221988	0.538427	0.346649	0.735701	0.972989	0.561259	0.836476	0.665296	0.491153	0.411743	0.813229	0.820615	0.535252	0.08715	0.438247	0.954298	0.268311	0.259076	0.431347	0.346543	0.745818	0.921361	0.634367	0.713059	0.618281	0.48856	0.440413	0.867592
chr6:114291731:T:C_T	rs785129-HS3ST5	HS3ST5	0 = 70/1 = 87/2 = 18	0 = 151/1 = 190/2 = 44		0.713 (0.048)	0.796 (0.056)	0.788 (0.061)	0.628 (0.133)	0.642 (0.074)	0.646 (0.091)	-0.083 (0.074)	-0.075 (0.078)	0.085 (0.141)	0.071 (0.088)	0.066 (0.103)	0.007 (0.083)	0.168 (0.144)	0.154 (0.093)	0.149 (0.107)	0.161 (0.146)	0.147 (0.095)	0.142 (0.11)	-0.014 (0.152)	-0.019 (0.161)	-0.005 (0.117)	-1.11725	-0.972503	0.602344	0.808998	0.644667	0.0893068	1.16365	1.6614	1.39375	1.09878	1.53581	1.29561	-0.092065	-0.0406038	-0.0406038	0.26437	0.331225	0.547192	0.418863	0.51941	0.92887	0.245065	0.0971989	0.163953	0.272343	0.125156	0.19565	0.92668	0.907436	0.967626	1.05453	0.384761	0.272235	0.260429	0.544034	0.430629	0.595035	0.927736	0.24492	0.105742	0.207282	0.231921	0.103027	0.193336	0.913453	0.849174	0.903179
chr7:8204382:T:C_T	rs10952097-ICA1	ICA1	0 = 149/1 = 23/2 = 3	0 = 307/1 = 76/2 = 2		0.2 (0.03)	0.287 (0.035)	0.27 (0.038)	0.138 (0.083)	0.201 (0.046)	0.279 (0.057)	-0.087 (0.046)	-0.07 (0.048)	0.062 (0.088)	0 (0.055)	-0.079 (0.064)	0.017 (0.051)	0.149 (0.09)	0.086 (0.058)	0.008 (0.067)	0.132 (0.091)	0.07 (0.059)	-0.009 (0.068)	-0.063 (0.094)	-0.141 (0.1)	-0.079 (0.073)	-1.88404	-1.45418	0.710753	-0.00735541	-1.23454	0.324447	1.6636	1.49988	0.116614	1.45927	1.17481	-0.13154	-0.665637	-1.08073	-1.08073	0.0600834	0.146462	0.477537	0.994134	0.217524	0.745722	0.0967581	0.134214	0.907208	0.145058	0.240575	0.895396	0.50592	0.158187	0.280289	1.39107	0.225842	0.0617699	0.125232	0.479942	0.987364	0.199321	0.835082	0.0972028	0.139621	0.952874	0.130406	0.215534	0.92068	0.505706	0.150855	0.261965
chr14:105761758:A:G_A	rs7157106-IGH gene cluster	IGH gene cluster	0 = 65/1 = 95/2 = 15	0 = 138/1 = 212/2 = 35		0.753 (0.038)	0.72 (0.044)	0.81 (0.048)	0.968 (0.104)	0.649 (0.058)	0.884 (0.071)	0.033 (0.058)	-0.057 (0.061)	-0.215 (0.111)	0.104 (0.069)	-0.132 (0.081)	-0.09 (0.065)	-0.248 (0.113)	0.071 (0.073)	-0.164 (0.084)	-0.157 (0.115)	0.161 (0.075)	-0.074 (0.086)	0.319 (0.119)	0.083 (0.126)	-0.235 (0.092)	0.565882	-0.945159	-1.93717	1.50717	-1.62822	-1.39077	-2.18774	0.977845	-1.9583	-1.37234	2.15705	-0.862616	2.6753	-2.56505	-2.56505	0.571703	0.34499	0.053232	0.132337	0.104046	0.164853	0.0291054	0.328578	0.050696	0.170513	0.0314309	0.388722	0.00768699	0.510358	0.0105784	2.53229	0.0279506	0.63082	0.236965	0.0482936	0.129026	0.0991676	0.122111	0.028853	0.29505	0.0570664	0.205034	0.0195806	0.488429	0.00679855	0.501358	0.00961397
chr14:106665591:G:A_G	rs10131280-IGH gene cluster	IGH gene cluster	0 = 3/1 = 46/2 = 126	0 = 6/1 = 90/2 = 289		1.726 (0.032)	1.751 (0.038)	1.762 (0.04)	1.861 (0.089)	1.729 (0.049)	1.745 (0.061)	-0.025 (0.049)	-0.036 (0.052)	-0.135 (0.094)	-0.004 (0.059)	-0.019 (0.069)	-0.011 (0.055)	-0.11 (0.096)	0.022 (0.062)	0.006 (0.071)	-0.098 (0.097)	0.033 (0.064)	0.017 (0.073)	0.131 (0.101)	0.116 (0.107)	-0.016 (0.078)	-0.508783	-0.701906	-1.43084	-0.0611959	-0.279776	-0.201762	-1.13998	0.348847	0.0830714	-1.01162	0.51393	0.233981	1.296	-0.200191	-0.200191	0.611107	0.483033	0.153041	0.951225	0.779754	0.840177	0.254787	0.727337	0.933825	0.312159	0.607506	0.815086	0.195514	0.282105	0.841405	0.47187	0.797311	0.569469	0.546476	0.143526	0.97947	0.878885	0.947455	0.253273	0.667265	0.806207	0.277503	0.638815	0.772174	0.178762	0.237797	0.90823
chr2:233117202:G:C_C	rs10933431-INPP5D	INPP5D	0 = 8/1 = 58/2 = 109	0 = 24/1 = 112/2 = 249		1.555 (0.044)	1.541 (0.052)	1.577 (0.056)	1.534 (0.122)	1.584 (0.067)	1.553 (0.083)	0.014 (0.068)	-0.022 (0.071)	0.021 (0.129)	-0.029 (0.08)	0.002 (0.094)	-0.036 (0.076)	0.007 (0.132)	-0.043 (0.085)	-0.012 (0.098)	0.043 (0.134)	-0.007 (0.087)	0.024 (0.1)	-0.05 (0.139)	-0.019 (0.147)	0.031 (0.107)	0.210844	-0.305789	0.163921	-0.358747	0.0256269	-0.474794	0.052256	-0.509118	-0.121318	0.320849	-0.0821681	0.240749	-0.36026	0.292091	0.292091	0.833087	0.75988	0.869853	0.719921	0.979564	0.635121	0.958344	0.610872	0.903483	0.748446	0.934543	0.809839	0.71879	0.898628	0.770326	0.0841691	0.994707	0.732507	0.997621	0.809212	0.693562	0.99134	0.759286	0.951913	0.519621	0.822432	0.814445	0.723549	0.99022	0.65139	0.838424	0.760335
chr7:28129126:GTCTT:G_GTCTT	rs1160871-JAZF1	JAZF1 *	0 = 14/1 = 57/2 = 92	0 = 17/1 = 128/2 = 206		1.481 (0.048)	1.52 (0.057)	1.589 (0.06)	1.568 (0.127)	1.539 (0.074)	1.473 (0.089)	-0.039 (0.075)	-0.108 (0.077)	-0.086 (0.135)	-0.058 (0.088)	0.008 (0.101)	-0.069 (0.083)	-0.047 (0.139)	-0.019 (0.094)	0.047 (0.106)	0.022 (0.14)	0.05 (0.096)	0.116 (0.107)	0.029 (0.147)	0.095 (0.155)	0.066 (0.116)	-0.519418	-1.40521	-0.637116	-0.653413	0.0835537	-0.830418	-0.341427	-0.201197	0.446405	0.153773	0.525146	1.08476	0.194841	0.571078	0.571078	0.603695	0.160571	0.524337	0.513786	0.933444	0.406693	0.732924	0.840625	0.655495	0.87785	0.599711	0.278541	0.845596	0.540787	0.568199	0.492833	0.781688	0.582541	0.17414	0.512234	0.528855	0.896602	0.434207	0.731652	0.879765	0.611696	0.896836	0.598353	0.269692	0.821384	0.512408	0.552809
chr19:1854254:G:GC_G	rs149080927-KLF16	KLF16 *	0 = 50/1 = 74/2 = 39	0 = 119/1 = 146/2 = 86		0.991 (0.055)	0.958 (0.066)	0.834 (0.069)	1.083 (0.146)	0.959 (0.085)	1.126 (0.102)	0.033 (0.086)	0.157 (0.088)	-0.091 (0.156)	0.032 (0.101)	-0.135 (0.116)	0.124 (0.096)	-0.125 (0.16)	-0.001 (0.108)	-0.168 (0.121)	-0.249 (0.161)	-0.125 (0.11)	-0.292 (0.123)	0.123 (0.169)	-0.043 (0.178)	-0.167 (0.133)	0.386932	1.78205	-0.587264	0.314815	-1.16475	1.29683	-0.778843	-0.0116741	-1.38283	-1.54135	-1.14016	-2.37	0.730315	-1.25364	-1.25364	0.698968	0.0753385	0.557287	0.753031	0.244666	0.195278	0.436435	0.99069	0.167324	0.123853	0.254758	0.0181605	0.465535	0.807502	0.210549	1.39507	0.224512	0.778102	0.17744	0.50753	0.724684	0.223536	0.312179	0.42442	0.916486	0.178181	0.163528	0.442101	0.0354687	0.412451	0.830572	0.182994
chr16:79574511:T:C_T	rs450674-MAF	MAF	0 = 17/1 = 82/2 = 76	0 = 58/1 = 178/2 = 149		1.34 (0.05)	1.214 (0.059)	1.253 (0.064)	1.329 (0.139)	1.276 (0.077)	1.253 (0.095)	0.126 (0.078)	0.087 (0.081)	0.011 (0.148)	0.065 (0.092)	0.087 (0.108)	-0.039 (0.087)	-0.115 (0.151)	-0.062 (0.097)	-0.039 (0.112)	-0.076 (0.153)	-0.023 (0.1)	0 (0.114)	0.053 (0.159)	0.076 (0.168)	0.023 (0.122)	1.62811	1.07381	0.075252	0.701497	0.809024	-0.451481	-0.762408	-0.636386	-0.348821	-0.497068	-0.225997	0.000581717	0.336164	0.184782	0.184782	0.104071	0.283373	0.940041	0.483288	0.418849	0.65182	0.446141	0.524787	0.727356	0.619338	0.821287	0.999536	0.736875	0.651955	0.853468	0.612455	0.690413	0.127596	0.337006	0.982452	0.463569	0.382775	0.656273	0.44329	0.598204	0.830309	0.617513	0.903004	0.898992	0.687059	0.5901	0.824882
chr3:155069722:G:A_G	rs16824536-MME	MME	0 = 2/1 = 19/2 = 154	0 = 1/1 = 46/2 = 338		1.869 (0.026)	1.898 (0.031)	1.9 (0.033)	1.783 (0.073)	1.827 (0.04)	1.878 (0.05)	-0.03 (0.041)	-0.031 (0.042)	0.086 (0.077)	0.042 (0.048)	-0.009 (0.056)	-0.002 (0.045)	0.116 (0.079)	0.072 (0.051)	0.021 (0.059)	0.117 (0.08)	0.073 (0.052)	0.022 (0.06)	-0.044 (0.083)	-0.095 (0.088)	-0.051 (0.064)	-0.734688	-0.73994	1.11062	0.868119	-0.15848	-0.0352707	1.46496	1.41153	0.356172	1.46704	1.40133	0.375068	-0.530798	-0.791699	-0.791699	0.46284	0.45965	0.267214	0.385705	0.874136	0.971877	0.143499	0.158649	0.721847	0.142933	0.161676	0.707753	0.595771	0.282439	0.428875	0.846322	0.517228	0.36454	0.306346	0.315776	0.356298	0.929096	0.870087	0.146327	0.111488	0.590538	0.128001	0.0953306	0.51612	0.689353	0.350853	0.441118
chr3:155084189:A:G_G	rs61762319-MME	MME	0 = 164/1 = 10/2 = 1	0 = 369/1 = 15/2 = 1		0.069 (0.018)	0.063 (0.021)	0.027 (0.023)	0.043 (0.05)	0.04 (0.027)	0.041 (0.034)	0.006 (0.028)	0.041 (0.029)	0.025 (0.053)	0.029 (0.033)	0.028 (0.038)	0.035 (0.031)	0.019 (0.054)	0.023 (0.035)	0.022 (0.04)	-0.016 (0.055)	-0.013 (0.036)	-0.014 (0.041)	0.003 (0.057)	0.003 (0.06)	-0.001 (0.044)	0.212788	1.42867	0.47675	0.871307	0.722948	1.14671	0.35762	0.65676	0.548233	-0.296996	-0.357826	-0.33181	0.0608832	-0.0185411	-0.0185411	0.83157	0.153664	0.633728	0.383964	0.470017	0.251998	0.720764	0.511608	0.583753	0.766581	0.72061	0.740158	0.951474	0.964969	0.985214	0.526356	0.756399	0.813817	0.0906242	0.624699	0.376782	0.39706	0.163243	0.719993	0.51913	0.517818	0.655519	0.558754	0.67272	0.955434	0.909124	0.932139
chr11:60254475:G:A_G	rs1582763-MS4A4A	MS4A	0 = 30/1 = 76/2 = 69	0 = 52/1 = 176/2 = 157		1.225 (0.052)	1.352 (0.061)	1.148 (0.066)	1.219 (0.144)	1.295 (0.08)	1.354 (0.099)	-0.128 (0.081)	0.076 (0.084)	0.006 (0.154)	-0.071 (0.096)	-0.13 (0.112)	0.204 (0.09)	0.134 (0.157)	0.057 (0.101)	-0.002 (0.116)	-0.071 (0.159)	-0.147 (0.104)	-0.206 (0.119)	-0.076 (0.165)	-0.135 (0.175)	-0.059 (0.127)	-1.58752	0.906863	0.0373025	-0.739953	-1.15756	2.26885	0.851795	0.56743	-0.0146045	-0.445179	-1.41884	-1.73175	-0.463167	-0.462559	-0.462559	0.112964	0.364874	0.970257	0.459642	0.247542	0.0236611	0.394696	0.570652	0.988353	0.656364	0.156508	0.0838739	0.643427	0.439895	0.643862	1.35772	0.238666	0.113306	0.31176	0.975714	0.469901	0.286834	0.0182451	0.395832	0.558783	0.942781	0.603665	0.139276	0.0861662	0.655895	0.479291	0.689862
chr17:18156140:G:A_G	rs2242595-MYO15A	MYO15A	0 = 3/1 = 31/2 = 141	0 = 6/1 = 73/2 = 306		1.788 (0.034)	1.712 (0.04)	1.809 (0.043)	1.827 (0.094)	1.814 (0.052)	1.816 (0.064)	0.076 (0.052)	-0.021 (0.055)	-0.039 (0.1)	-0.026 (0.062)	-0.028 (0.073)	-0.098 (0.058)	-0.116 (0.102)	-0.102 (0.065)	-0.104 (0.075)	-0.018 (0.103)	-0.004 (0.067)	-0.006 (0.077)	0.014 (0.107)	0.012 (0.114)	-0.002 (0.083)	1.46037	-0.392316	-0.396201	-0.413528	-0.38056	-1.67355	-1.13797	-1.56049	-1.3772	-0.175067	-0.0623496	-0.0801858	0.129232	-0.0241467	-0.0241467	0.144757	0.694976	0.692109	0.67938	0.703676	0.0947842	0.255623	0.119216	0.169008	0.861091	0.950307	0.936118	0.897221	0.916954	0.980744	0.891718	0.486231	0.184556	0.342746	0.637066	0.687281	0.607754	0.0380453	0.250599	0.150445	0.161258	0.952948	0.680805	0.8411	0.836793	0.933065	0.879611
chr7:37844191:T:C_C	rs6966331-EPDR1	NME8	0 = 23/1 = 75/2 = 77	0 = 43/1 = 171/2 = 171		1.304 (0.051)	1.333 (0.06)	1.305 (0.064)	1.297 (0.141)	1.407 (0.078)	1.259 (0.096)	-0.029 (0.079)	-0.001 (0.082)	0.007 (0.15)	-0.104 (0.093)	0.045 (0.109)	0.028 (0.088)	0.036 (0.153)	-0.075 (0.098)	0.074 (0.113)	0.008 (0.155)	-0.103 (0.101)	0.046 (0.116)	-0.111 (0.161)	0.038 (0.171)	0.148 (0.124)	-0.373035	-0.0150107	0.0469459	-1.1146	0.408903	0.319655	0.237546	-0.759498	0.651672	0.0533792	-1.01506	0.395424	-0.689071	1.19723	1.19723	0.709265	0.988029	0.962573	0.265506	0.682769	0.749351	0.812321	0.447878	0.514883	0.957449	0.31052	0.692682	0.491067	0.825737	0.231728	0.378365	0.863648	0.764131	0.825084	0.93002	0.260977	0.65977	0.634212	0.809316	0.41243	0.531162	0.972055	0.231553	0.80068	0.464885	0.837831	0.218213
chr16:81739398:G:A_A	rs12446759-PLCG2	PLCG2	0 = 29/1 = 88/2 = 58	0 = 72/1 = 171/2 = 142		1.147 (0.053)	1.116 (0.061)	1.299 (0.066)	1.055 (0.145)	1.075 (0.08)	1.174 (0.099)	0.031 (0.081)	-0.152 (0.085)	0.092 (0.154)	0.072 (0.096)	-0.027 (0.112)	-0.183 (0.09)	0.061 (0.157)	0.041 (0.101)	-0.058 (0.117)	0.244 (0.159)	0.224 (0.104)	0.125 (0.119)	-0.02 (0.166)	-0.119 (0.176)	-0.099 (0.128)	0.386935	-1.79814	0.598248	0.753395	-0.237854	-2.02898	0.387175	0.405567	-0.496728	1.53297	2.15543	1.05004	-0.12045	-0.775341	-0.775341	0.698953	0.0726995	0.549919	0.451533	0.812082	0.0429383	0.698775	0.685217	0.619578	0.125854	0.0315583	0.294156	0.904171	0.498654	0.438469	1.33146	0.249189	0.661876	0.129079	0.530521	0.455517	0.855301	0.0680521	0.696802	0.723396	0.635193	0.15333	0.0558084	0.359169	0.879248	0.506544	0.471176
chr16:81908423:C:G_C	rs72824905-PLCG2	PLCG2	1 = 6/2 = 169	1 = 8/2 = 377		1.967 (0.011)	1.992 (0.013)	1.982 (0.014)	1.914 (0.031)	1.974 (0.017)	1.979 (0.021)	-0.025 (0.017)	-0.015 (0.018)	0.053 (0.033)	-0.006 (0.021)	-0.012 (0.024)	0.01 (0.019)	0.078 (0.034)	0.018 (0.022)	0.013 (0.025)	0.068 (0.034)	0.008 (0.022)	0.003 (0.026)	-0.06 (0.035)	-0.065 (0.038)	-0.005 (0.027)	-1.42611	-0.805064	1.61748	-0.31594	-0.486151	0.522296	2.31642	0.840753	0.519609	1.99192	0.362969	0.112858	-1.68806	-0.190376	-0.190376	0.154401	0.421128	0.106343	0.752167	0.627053	0.601673	0.0208991	0.400849	0.603544	0.0468708	0.716766	0.910184	0.0919626	0.0841509	0.849084	1.25597	0.28161	0.170075	0.560848	0.102328	0.750797	0.668055	0.503729	0.0209052	0.42556	0.593498	0.0585938	0.850842	0.986998	0.0889454	0.0890941	0.888212
chr10:122413396:A:G_A	rs7908662-PLEKHA1	PLEKHA1	0 = 47/1 = 86/2 = 42	0 = 88/1 = 196/2 = 101		0.979 (0.053)	1.086 (0.062)	1.07 (0.067)	0.809 (0.146)	1.007 (0.081)	1.028 (0.1)	-0.106 (0.081)	-0.091 (0.085)	0.171 (0.155)	-0.028 (0.097)	-0.048 (0.113)	0.015 (0.091)	0.277 (0.158)	0.078 (0.102)	0.058 (0.118)	0.262 (0.16)	0.063 (0.105)	0.043 (0.12)	-0.198 (0.167)	-0.219 (0.177)	-0.02 (0.128)	-1.30518	-1.06892	1.1001	-0.288061	-0.426299	0.167182	1.74763	0.770496	0.493472	1.63145	0.603061	0.356108	-1.19047	-0.158661	-0.158661	0.192373	0.28557	0.271768	0.773408	0.670055	0.867288	0.0810827	0.441334	0.621875	0.103365	0.546715	0.721895	0.234372	0.216269	0.873994	0.881468	0.493133	0.176396	0.227668	0.288856	0.78381	0.663152	0.953337	0.0820971	0.41137	0.607568	0.0936076	0.460589	0.647208	0.252716	0.228482	0.857981
chr16:90103687:G:A_A	rs56407236-PRDM7	PRDM7	0 = 146/1 = 27/2 = 2	0 = 329/1 = 53/2 = 3		0.176 (0.029)	0.11 (0.034)	0.181 (0.036)	0.302 (0.08)	0.126 (0.044)	0.176 (0.055)	0.066 (0.044)	-0.004 (0.046)	-0.126 (0.085)	0.05 (0.053)	0 (0.062)	-0.07 (0.05)	-0.192 (0.087)	-0.016 (0.056)	-0.066 (0.064)	-0.121 (0.088)	0.055 (0.057)	0.005 (0.066)	0.176 (0.091)	0.126 (0.097)	-0.05 (0.07)	1.48699	-0.0946852	-1.48512	0.951502	0.0065172	-1.41882	-2.21807	-0.286246	-1.02322	-1.38639	0.953879	0.0732117	1.9329	-0.70917	-0.70917	0.137585	0.924599	0.13808	0.341764	0.994802	0.156513	0.0269551	0.774797	0.306649	0.166187	0.340561	0.941664	0.0537574	0.191634	0.478517	1.33426	0.248052	0.121562	0.940217	0.151783	0.359535	0.935052	0.148077	0.0274914	0.708449	0.253568	0.179226	0.373771	0.982182	0.0629795	0.23017	0.447822
chr2:37304796:T:C_C	rs17020490-PRKD3	PRKD3	0 = 132/1 = 40/2 = 3	0 = 290/1 = 83/2 = 12		0.261 (0.038)	0.224 (0.044)	0.306 (0.047)	0.343 (0.104)	0.274 (0.057)	0.305 (0.071)	0.037 (0.058)	-0.045 (0.061)	-0.082 (0.11)	-0.013 (0.069)	-0.043 (0.08)	-0.081 (0.065)	-0.118 (0.113)	-0.05 (0.072)	-0.08 (0.084)	-0.037 (0.114)	0.031 (0.074)	0.001 (0.085)	0.068 (0.119)	0.038 (0.126)	-0.03 (0.091)	0.633736	-0.738883	-0.739703	-0.193401	-0.541058	-1.25842	-1.04987	-0.690422	-0.95931	-0.323434	0.42213	0.0143033	0.576332	-0.330757	-0.330757	0.526515	0.460291	0.459794	0.846716	0.588685	0.20877	0.294237	0.490218	0.337821	0.746489	0.673094	0.988593	0.564625	0.76192	0.740953	0.486852	0.786177	0.60581	0.321696	0.421651	0.869584	0.592365	0.162664	0.291318	0.570979	0.386856	0.811483	0.508437	0.833592	0.514428	0.719075	0.726532
chr8:27362470:C:T_T	rs73223431-PTK2B	PTK2B	0 = 64/1 = 82/2 = 29	0 = 139/1 = 188/2 = 58		0.796 (0.052)	0.799 (0.061)	0.734 (0.065)	0.951 (0.143)	0.8 (0.079)	0.772 (0.098)	-0.003 (0.08)	0.061 (0.084)	-0.155 (0.152)	-0.005 (0.095)	0.024 (0.111)	0.065 (0.089)	-0.152 (0.156)	-0.001 (0.1)	0.027 (0.115)	-0.216 (0.157)	-0.066 (0.103)	-0.037 (0.118)	0.151 (0.164)	0.179 (0.174)	0.028 (0.126)	-0.0424029	0.732399	-1.01909	-0.0481196	0.214687	0.723369	-0.976248	-0.0117558	0.235909	-1.37449	-0.639457	-0.316833	0.920429	0.225054	0.225054	0.966193	0.464235	0.308607	0.961638	0.83009	0.469759	0.329368	0.990625	0.81359	0.169845	0.52279	0.751489	0.357749	0.302745	0.82202	0.41324	0.839667	0.875984	0.697073	0.278928	0.981683	0.850643	0.61197	0.32599	0.917993	0.774176	0.209148	0.734818	0.917971	0.320756	0.286513	0.854407
chr5:180201150:G:A_A	rs113706587-RASGEF1C	RASGEF1C	0 = 136/1 = 35/2 = 4	0 = 313/1 = 68/2 = 4		0.245 (0.032)	0.218 (0.038)	0.236 (0.041)	0.156 (0.089)	0.185 (0.049)	0.114 (0.061)	0.026 (0.05)	0.008 (0.052)	0.088 (0.095)	0.06 (0.059)	0.131 (0.069)	-0.018 (0.056)	0.062 (0.097)	0.033 (0.062)	0.104 (0.072)	0.08 (0.098)	0.051 (0.064)	0.122 (0.074)	-0.029 (0.102)	0.042 (0.108)	0.071 (0.079)	0.53156	0.159918	0.931908	1.01213	1.88606	-0.325849	0.639668	0.535454	1.44658	0.816615	0.802875	1.66154	-0.281118	0.899059	0.899059	0.595244	0.873004	0.35179	0.31192	0.0598096	0.744662	0.522653	0.592551	0.148581	0.414499	0.422391	0.0971699	0.778725	0.697955	0.369012	0.928268	0.462092	0.572388	0.957291	0.341869	0.324985	0.0773602	0.652168	0.521299	0.633554	0.193809	0.374229	0.397538	0.1075	0.752777	0.764209	0.410326
chr20:413334:A:G_G	rs1358782-RBCK1	RBCK1	0 = 7/1 = 69/2 = 99	0 = 17/1 = 125/2 = 243		1.495 (0.042)	1.567 (0.049)	1.567 (0.053)	1.408 (0.115)	1.584 (0.064)	1.606 (0.079)	-0.072 (0.064)	-0.072 (0.067)	0.087 (0.123)	-0.088 (0.076)	-0.111 (0.089)	0 (0.072)	0.159 (0.125)	-0.016 (0.08)	-0.038 (0.093)	0.159 (0.127)	-0.017 (0.083)	-0.039 (0.095)	-0.176 (0.132)	-0.198 (0.14)	-0.022 (0.102)	-1.12082	-1.06709	0.710168	-1.15885	-1.23676	0.003977	1.27108	-0.203417	-0.413916	1.25327	-0.200986	-0.407859	-1.33184	-0.217508	-0.217508	0.262851	0.286398	0.477899	0.247017	0.216701	0.996828	0.204233	0.838884	0.679096	0.210634	0.840783	0.683535	0.183459	0.157921	0.827892	0.833054	0.52649	0.252731	0.211193	0.490946	0.24676	0.194629	0.866219	0.20519	0.858681	0.650693	0.179522	0.979603	0.752607	0.190764	0.152768	0.781614
chr7:54873635:C:T_C	rs76928645-SEC61G	SEC61G	0 = 1/1 = 27/2 = 147	0 = 1/1 = 62/2 = 322		1.835 (0.028)	1.784 (0.033)	1.865 (0.036)	1.872 (0.079)	1.879 (0.043)	1.817 (0.054)	0.052 (0.044)	-0.029 (0.046)	-0.037 (0.084)	-0.044 (0.052)	0.019 (0.061)	-0.081 (0.049)	-0.089 (0.085)	-0.096 (0.055)	-0.033 (0.063)	-0.007 (0.086)	-0.015 (0.056)	0.048 (0.065)	-0.007 (0.09)	0.056 (0.095)	0.063 (0.069)	1.18307	-0.638778	-0.440048	-0.847019	0.309226	-1.65615	-1.03851	-1.75012	-0.521567	-0.0866879	-0.26161	0.743526	-0.0809711	0.908484	0.908484	0.237289	0.523231	0.660074	0.39735	0.757266	0.0982582	0.299485	0.0806504	0.60218	0.930951	0.793719	0.457479	0.935494	0.559543	0.364018	0.890775	0.486863	0.291535	0.264541	0.608851	0.405128	0.837331	0.0464758	0.294951	0.104178	0.596927	0.911532	0.873554	0.322151	0.995784	0.563239	0.420535
chr8:144103704:G:A_A	rs34173062-SHARPIN	SHARPIN	0 = 149/1 = 22/2 = 4	0 = 344/1 = 39/2 = 2		0.186 (0.026)	0.105 (0.03)	0.151 (0.032)	0.093 (0.071)	0.122 (0.039)	0.143 (0.049)	0.081 (0.04)	0.035 (0.041)	0.093 (0.075)	0.064 (0.047)	0.043 (0.055)	-0.046 (0.044)	0.012 (0.077)	-0.017 (0.049)	-0.038 (0.057)	0.058 (0.078)	0.029 (0.051)	0.008 (0.058)	-0.029 (0.081)	-0.05 (0.086)	-0.021 (0.063)	2.04459	0.835919	1.23124	1.36063	0.776833	-1.04669	0.155802	-0.343911	-0.668138	0.747424	0.574793	0.138824	-0.357855	-0.338781	-0.338781	0.0413672	0.403561	0.218757	0.174182	0.437589	0.295697	0.876246	0.731043	0.504324	0.455125	0.565664	0.88964	0.720588	0.559683	0.734903	1.04328	0.391256	0.0668005	0.65773	0.265868	0.156182	0.406999	0.226211	0.885704	0.897637	0.638899	0.404149	0.357252	0.648035	0.829822	0.658451	0.740075
chr19:49950060:C:T_T	rs9304690-SIGLEC11	SIGLEC11	0 = 101/1 = 65/2 = 9	0 = 226/1 = 137/2 = 22		0.473 (0.045)	0.451 (0.053)	0.514 (0.057)	0.516 (0.124)	0.433 (0.069)	0.417 (0.085)	0.023 (0.069)	-0.04 (0.073)	-0.042 (0.132)	0.041 (0.082)	0.056 (0.096)	-0.063 (0.078)	-0.065 (0.135)	0.018 (0.087)	0.033 (0.1)	-0.002 (0.137)	0.081 (0.089)	0.097 (0.102)	0.083 (0.142)	0.098 (0.151)	0.016 (0.11)	0.329356	-0.557759	-0.318971	0.492716	0.582273	-0.816625	-0.481518	0.204211	0.332185	-0.0125592	0.907312	0.943074	0.58211	0.142133	0.142133	0.742011	0.577234	0.749869	0.622409	0.56062	0.414494	0.630339	0.838264	0.739875	0.989984	0.364636	0.346054	0.560729	0.514525	0.887027	0.307181	0.908652	0.820172	0.414998	0.706605	0.606826	0.57409	0.330188	0.626286	0.761665	0.703676	0.937353	0.258241	0.268178	0.517741	0.491565	0.912024
chr14:92464917:G:A_G	rs7401792-SLC24A4	SLC24A4/RIN3	0 = 73/1 = 84/2 = 18	0 = 161/1 = 172/2 = 52		0.698 (0.051)	0.703 (0.059)	0.782 (0.064)	0.658 (0.14)	0.757 (0.078)	0.645 (0.096)	-0.006 (0.078)	-0.084 (0.082)	0.04 (0.149)	-0.059 (0.093)	0.053 (0.109)	-0.078 (0.087)	0.046 (0.152)	-0.053 (0.098)	0.058 (0.113)	0.124 (0.154)	0.025 (0.101)	0.136 (0.116)	-0.099 (0.16)	0.013 (0.17)	0.112 (0.124)	-0.0709629	-1.02483	0.268067	-0.634656	0.483576	-0.895636	0.298969	-0.54559	0.514382	0.803182	0.247797	1.18109	-0.61693	0.902334	0.902334	0.943453	0.305891	0.788748	0.525915	0.628878	0.370836	0.765076	0.585567	0.60719	0.422214	0.804383	0.238074	0.537534	0.941043	0.367271	0.441945	0.819203	0.780513	0.163713	0.884634	0.5667	0.588686	0.283681	0.774527	0.751045	0.47929	0.370593	0.534898	0.133473	0.641485	0.826726	0.364461
chr14:92472511:G:A_G	rs12590654-SLC24A4	SLC24A4/RIN3	0 = 22/1 = 73/2 = 80	0 = 39/1 = 170/2 = 176		1.336 (0.05)	1.349 (0.059)	1.372 (0.063)	1.309 (0.138)	1.391 (0.077)	1.35 (0.095)	-0.014 (0.077)	-0.036 (0.081)	0.027 (0.147)	-0.055 (0.091)	-0.015 (0.107)	-0.023 (0.086)	0.041 (0.15)	-0.042 (0.096)	-0.001 (0.111)	0.063 (0.152)	-0.019 (0.099)	0.022 (0.114)	-0.082 (0.158)	-0.042 (0.167)	0.041 (0.122)	-0.176354	-0.450822	0.183407	-0.603528	-0.136284	-0.264156	0.270181	-0.431754	-0.00902442	0.416666	-0.189922	0.191133	-0.520127	0.333543	0.333543	0.86008	0.652294	0.854546	0.546405	0.891646	0.791758	0.787121	0.666088	0.992803	0.677084	0.84944	0.848491	0.603183	0.804161	0.738851	0.112509	0.989601	0.934449	0.834691	0.812439	0.531793	0.894316	0.900845	0.782996	0.600732	0.943951	0.732218	0.693009	0.979694	0.560914	0.770209	0.725145
chr20:63743088:T:C_C	rs6742-SLC2A4RG	SLC2A4RG	0 = 7/1 = 56/2 = 112	0 = 16/1 = 122/2 = 247		1.584 (0.041)	1.626 (0.047)	1.56 (0.051)	1.399 (0.112)	1.659 (0.062)	1.516 (0.077)	-0.042 (0.062)	0.024 (0.065)	0.185 (0.119)	-0.075 (0.074)	0.068 (0.087)	0.067 (0.07)	0.228 (0.122)	-0.033 (0.078)	0.11 (0.09)	0.161 (0.123)	-0.1 (0.08)	0.043 (0.092)	-0.261 (0.128)	-0.118 (0.136)	0.143 (0.099)	-0.679259	0.368521	1.55399	-1.01852	0.778369	0.952531	1.8707	-0.423394	1.21915	1.30768	-1.23815	0.471392	-2.03579	1.45013	1.45013	0.497257	0.712625	0.120758	0.308875	0.436684	0.341243	0.0619132	0.672172	0.223308	0.191523	0.216184	0.637547	0.0422463	0.386921	0.147588	1.20101	0.307303	0.531139	0.849931	0.114779	0.292757	0.534841	0.462102	0.0614072	0.623143	0.306661	0.155524	0.268997	0.657379	0.0383773	0.326282	0.18143
chr11:121564878:T:C_T	rs11218343-SORL1	SORL1	1 = 14/2 = 161	0 = 1/1 = 30/2 = 354		1.92 (0.021)	1.953 (0.025)	1.9 (0.027)	1.87 (0.059)	1.893 (0.033)	1.918 (0.04)	-0.033 (0.033)	0.02 (0.034)	0.05 (0.062)	0.027 (0.039)	0.002 (0.046)	0.053 (0.037)	0.084 (0.064)	0.06 (0.041)	0.035 (0.047)	0.03 (0.065)	0.007 (0.042)	-0.018 (0.048)	-0.024 (0.067)	-0.049 (0.071)	-0.025 (0.052)	-1.01145	0.583726	0.807545	0.686175	0.0358735	1.4511	1.31028	1.46021	0.734773	0.471401	0.158102	-0.379777	-0.35413	-0.483988	-0.483988	0.312242	0.559642	0.419699	0.49289	0.971396	0.147317	0.190644	0.1448	0.462789	0.63754	0.874434	0.704257	0.723376	0.493203	0.628586	0.74118	0.592837	0.301637	0.570047	0.432189	0.485283	0.939852	0.145797	0.192104	0.138607	0.434421	0.652369	0.867463	0.736742	0.743652	0.52363	0.647896
chr11:121482368:T:G_G	rs74685827-SORL1	SORL1	0 = 172/1 = 3	0 = 372/1 = 13		0.02 (0.012)	0.04 (0.014)	0.05 (0.015)	0 (0.033)	0.013 (0.018)	0.015 (0.022)	-0.02 (0.018)	-0.03 (0.019)	0.02 (0.035)	0.008 (0.022)	0.006 (0.025)	-0.01 (0.02)	0.04 (0.035)	0.027 (0.023)	0.025 (0.026)	0.05 (0.036)	0.037 (0.023)	0.035 (0.027)	-0.013 (0.037)	-0.014 (0.039)	-0.002 (0.029)	-1.07636	-1.56078	0.583439	0.354869	0.228283	-0.497828	1.12414	1.19769	0.964832	1.39268	1.59527	1.32054	-0.337428	-0.0657664	-0.0657664	0.282233	0.119147	0.559835	0.722823	0.819511	0.618803	0.26144	0.231552	0.33505	0.164275	0.111223	0.187201	0.735922	0.714511	0.947588	1.03179	0.397975	0.235373	0.0527191	0.607198	0.708533	0.875563	0.433661	0.263646	0.193919	0.334716	0.121968	0.0548889	0.125208	0.79342	0.727177	0.887056
chr15:50701814:A:G_A	rs8025980-SPPL2A	SPPL2A	0 = 24/1 = 74/2 = 77	0 = 43/1 = 174/2 = 168		1.305 (0.051)	1.318 (0.059)	1.298 (0.064)	1.398 (0.14)	1.449 (0.078)	1.188 (0.096)	-0.013 (0.078)	0.007 (0.082)	-0.093 (0.149)	-0.144 (0.093)	0.117 (0.109)	0.02 (0.087)	-0.08 (0.152)	-0.131 (0.098)	0.13 (0.113)	-0.1 (0.154)	-0.151 (0.101)	0.111 (0.115)	-0.051 (0.16)	0.211 (0.17)	0.262 (0.123)	-0.16595	0.0804415	-0.62736	-1.55869	1.08209	0.223736	-0.529172	-1.34661	1.15598	-0.649567	-1.50192	0.961291	-0.318752	2.12323	2.12323	0.868257	0.935915	0.530682	0.119641	0.279683	0.823045	0.596898	0.178656	0.248188	0.516241	0.133689	0.336825	0.750035	0.214599	0.0341777	1.04181	0.392109	0.953626	0.712232	0.573589	0.114353	0.275641	0.688428	0.601429	0.149541	0.279928	0.457401	0.0840354	0.451339	0.696794	0.234901	0.0320325
chr7:12229967:C:A_C	rs13237518-TMEM106B	TMEM106B	0 = 30/1 = 96/2 = 49	0 = 78/1 = 193/2 = 114		1.108 (0.052)	1.08 (0.061)	1.106 (0.066)	1.175 (0.144)	1.056 (0.08)	1.129 (0.098)	0.028 (0.08)	0.002 (0.084)	-0.067 (0.153)	0.052 (0.095)	-0.021 (0.111)	-0.026 (0.09)	-0.096 (0.156)	0.024 (0.1)	-0.05 (0.116)	-0.07 (0.158)	0.05 (0.103)	-0.024 (0.118)	0.119 (0.164)	0.046 (0.174)	-0.073 (0.127)	0.355473	0.0285102	-0.439219	0.550036	-0.189821	-0.291311	-0.612693	0.237724	-0.428734	-0.440009	0.48377	-0.198825	0.727195	-0.580286	-0.580286	0.72237	0.977266	0.660674	0.582516	0.849519	0.770923	0.540331	0.812183	0.668284	0.660102	0.628741	0.842473	0.467414	0.791853	0.561958	0.162586	0.976097	0.676172	0.943808	0.689944	0.608794	0.745708	0.661565	0.543565	0.881824	0.550915	0.728658	0.60295	0.801	0.505337	0.887765	0.502816
chr5:151052827:C:T_C	rs871269-TNIP1	TNIP1	0 = 17/1 = 70/2 = 88	0 = 51/1 = 180/2 = 154		1.405 (0.049)	1.237 (0.057)	1.275 (0.062)	1.227 (0.135)	1.424 (0.075)	1.203 (0.093)	0.168 (0.075)	0.13 (0.079)	0.178 (0.144)	-0.019 (0.09)	0.202 (0.105)	-0.038 (0.084)	0.01 (0.147)	-0.187 (0.094)	0.034 (0.109)	0.048 (0.149)	-0.149 (0.097)	0.072 (0.111)	-0.197 (0.155)	0.024 (0.164)	0.221 (0.119)	2.23154	1.65177	1.2383	-0.210663	1.9282	-0.450392	0.0667122	-1.98474	0.310167	0.321291	-1.5363	0.644309	-1.27426	1.85487	1.85487	0.0260446	0.0991482	0.21613	0.833228	0.0543414	0.652604	0.946835	0.0476664	0.75655	0.748111	0.125037	0.519642	0.203107	0.883682	0.0641462	1.92974	0.0876734	0.018243	0.0600868	0.185913	0.797841	0.0625499	0.750054	0.939394	0.0334829	0.876959	0.79709	0.0771887	0.695041	0.168574	0.971267	0.0662866
chr12:113281983:T:C_C	rs6489896-TPCN1	TPCN1	0 = 153/1 = 21/2 = 1	0 = 342/1 = 39/2 = 4		0.125 (0.026)	0.101 (0.03)	0.109 (0.033)	0.138 (0.071)	0.116 (0.039)	0.203 (0.049)	0.024 (0.04)	0.017 (0.042)	-0.012 (0.076)	0.009 (0.047)	-0.078 (0.055)	-0.007 (0.044)	-0.037 (0.077)	-0.015 (0.05)	-0.102 (0.057)	-0.029 (0.078)	-0.008 (0.051)	-0.095 (0.059)	0.021 (0.081)	-0.066 (0.086)	-0.087 (0.063)	0.608556	0.405245	-0.163788	0.191216	-1.41116	-0.16513	-0.472923	-0.305246	-1.77901	-0.3735	-0.153048	-1.61503	0.26313	-1.38532	-1.38532	0.543068	0.685454	0.869958	0.848427	0.158759	0.868902	0.636454	0.760294	0.0757867	0.708919	0.878416	0.106873	0.792549	0.448394	0.166511	0.700964	0.622899	0.574879	0.907426	0.850623	0.85095	0.135821	0.697939	0.634945	0.78653	0.0706503	0.806587	0.940325	0.140375	0.776811	0.429835	0.144848
chr6:41036354:G:A_G	rs10947943-UNC5CL	TREM2	0 = 6/1 = 45/2 = 124	0 = 13/1 = 91/2 = 281		1.679 (0.04)	1.729 (0.046)	1.602 (0.05)	1.739 (0.11)	1.811 (0.061)	1.603 (0.075)	-0.05 (0.061)	0.077 (0.064)	-0.06 (0.117)	-0.132 (0.073)	0.076 (0.085)	0.127 (0.068)	-0.01 (0.119)	-0.082 (0.076)	0.126 (0.088)	-0.137 (0.121)	-0.209 (0.079)	-0.001 (0.09)	-0.072 (0.125)	0.136 (0.133)	0.208 (0.097)	-0.813556	1.20653	-0.513836	-1.81276	0.895062	1.85694	-0.0854188	-1.06979	1.4244	-1.13735	-2.65108	-0.0124767	-0.571504	2.14955	2.14955	0.416249	0.228127	0.607572	0.0704099	0.371143	0.0638496	0.931959	0.285181	0.154895	0.255882	0.00825314	0.99005	0.56789	0.306645	0.0320229	1.86948	0.0978805	0.338739	0.313032	0.548107	0.079505	0.320679	0.0713305	0.924403	0.373626	0.108758	0.260002	0.0161571	0.83813	0.648614	0.246544	0.0285762
chr6:41181270:A:G_G	rs60755019-TREML2	TREM2	0 = 174/1 = 1	0 = 381/1 = 4		0.006 (0.007)	0.016 (0.008)	0 (0.009)	0 (0.019)	0.026 (0.011)	0 (0.013)	-0.01 (0.011)	0.006 (0.011)	0.006 (0.021)	-0.021 (0.013)	0.006 (0.015)	0.016 (0.012)	0.016 (0.021)	-0.011 (0.014)	0.016 (0.016)	0 (0.021)	-0.026 (0.014)	0 (0.016)	-0.026 (0.022)	0 (0.024)	0.026 (0.017)	-0.919973	0.495127	0.272066	-1.60626	0.373351	1.28635	0.73889	-0.788683	0.996129	0.000424216	-1.8827	0.000566302	-1.18324	1.53535	1.53535	0.357987	0.620707	0.785672	0.108788	0.70903	0.198858	0.460287	0.430635	0.319622	0.999662	0.0602643	0.999548	0.237222	1	0.125268	1.02879	0.399737	0.375448	0.460157	0.774513	0.111102	0.636805	0.137351	0.4597	0.426939	0.28951	0.901386	0.0412165	0.92965	0.235453	0.958846	0.107148
chr10:80494228:C:T_T	rs6586028-TSPAN14	TSPAN14	0 = 4/1 = 51/2 = 120	0 = 12/1 = 132/2 = 241		1.644 (0.041)	1.578 (0.048)	1.55 (0.051)	1.581 (0.112)	1.638 (0.062)	1.528 (0.077)	0.065 (0.063)	0.094 (0.065)	0.063 (0.119)	0.006 (0.074)	0.115 (0.087)	0.029 (0.07)	-0.002 (0.122)	-0.06 (0.078)	0.05 (0.09)	-0.031 (0.123)	-0.088 (0.081)	0.021 (0.092)	-0.057 (0.128)	0.053 (0.136)	0.11 (0.099)	1.04383	1.43713	0.52663	0.0768396	1.32796	0.411218	-0.0203046	-0.761931	0.554965	-0.253237	-1.09692	0.231523	-0.445553	1.11071	1.11071	0.297021	0.151245	0.598661	0.938779	0.184739	0.681072	0.983808	0.446426	0.579143	0.800179	0.273153	0.816994	0.656094	0.698876	0.267173	0.716325	0.611356	0.246411	0.146476	0.549641	0.979793	0.23553	0.729067	0.990281	0.367206	0.736648	0.833484	0.244577	0.94667	0.58828	0.813427	0.303608
chr17:58332680:A:G_A	rs2526377-TSPOAP1	TSPOAP1	0 = 34/1 = 91/2 = 50	0 = 82/1 = 172/2 = 131		1.098 (0.053)	1.123 (0.062)	1.093 (0.067)	1.15 (0.147)	1.138 (0.081)	1.176 (0.101)	-0.025 (0.082)	0.005 (0.086)	-0.052 (0.156)	-0.04 (0.097)	-0.078 (0.114)	0.03 (0.092)	-0.027 (0.16)	-0.015 (0.102)	-0.052 (0.118)	-0.057 (0.162)	-0.045 (0.105)	-0.083 (0.121)	0.012 (0.168)	-0.026 (0.178)	-0.038 (0.129)	-0.307059	0.0618119	-0.332943	-0.41025	-0.681467	0.332531	-0.168373	-0.143777	-0.443058	-0.354875	-0.428328	-0.68507	0.072266	-0.291372	-0.291372	0.758914	0.950735	0.739304	0.681781	0.495861	0.739614	0.866351	0.885728	0.657897	0.722818	0.668579	0.493586	0.942416	0.885865	0.770876	0.144673	0.981577	0.720634	0.965454	0.716716	0.694002	0.508166	0.782062	0.863981	0.932176	0.699475	0.743812	0.748783	0.557724	0.912407	0.915528	0.772264
chr7:7817263:T:C_T	rs6943429-UMAD1	UMAD1	0 = 71/1 = 76/2 = 28	0 = 133/1 = 190/2 = 62		0.766 (0.052)	0.788 (0.061)	0.903 (0.065)	0.877 (0.143)	0.762 (0.079)	0.836 (0.098)	-0.022 (0.08)	-0.138 (0.083)	-0.111 (0.152)	0.004 (0.095)	-0.07 (0.111)	-0.116 (0.089)	-0.089 (0.155)	0.026 (0.1)	-0.048 (0.115)	0.027 (0.157)	0.142 (0.103)	0.067 (0.118)	0.115 (0.163)	0.041 (0.173)	-0.074 (0.126)	-0.275727	-1.65052	-0.729875	0.0414981	-0.63595	-1.29803	-0.573193	0.259914	-0.420958	0.169871	1.37937	0.570848	0.703201	-0.590741	-0.590741	0.78286	0.099403	0.465775	0.966914	0.525071	0.194816	0.566747	0.795027	0.673949	0.865174	0.168337	0.568334	0.482226	0.81522	0.554935	0.712482	0.614238	0.687963	0.0644684	0.422114	0.936792	0.551471	0.162769	0.561598	0.692608	0.769793	0.819146	0.113543	0.441568	0.428534	0.748554	0.558289
chr2:202878716:TC:T_TC	rs139643391-WDR12	WDR12 *	0 = 1/1 = 29/2 = 133	0 = 5/1 = 60/2 = 286		1.81 (0.033)	1.813 (0.04)	1.814 (0.042)	1.783 (0.089)	1.746 (0.052)	1.83 (0.062)	-0.003 (0.052)	-0.004 (0.054)	0.027 (0.095)	0.064 (0.062)	-0.02 (0.071)	-0.001 (0.058)	0.03 (0.098)	0.066 (0.066)	-0.017 (0.074)	0.031 (0.099)	0.067 (0.067)	-0.016 (0.075)	0.036 (0.103)	-0.047 (0.109)	-0.083 (0.081)	-0.0509419	-0.0718715	0.285168	1.02431	-0.282215	-0.0206145	0.304775	1.00294	-0.232873	0.314484	1.00297	-0.213566	0.352263	-1.02684	-1.02684	0.959392	0.942732	0.775632	0.306178	0.777894	0.983561	0.760663	0.316367	0.815954	0.753283	0.316352	0.830971	0.724787	0.665034	0.304987	0.315265	0.903834	0.871081	0.708165	0.83849	0.285112	0.772715	0.837194	0.774474	0.26138	0.87359	0.68473	0.205957	0.998041	0.651096	0.715049	0.28598
chr17:1728046:TGAG:T_T	rs35048651-WDR81	WDR81 *	0 = 96/1 = 57/2 = 10	0 = 210/1 = 117/2 = 24		0.461 (0.047)	0.393 (0.056)	0.489 (0.059)	0.546 (0.125)	0.47 (0.073)	0.48 (0.087)	0.068 (0.073)	-0.028 (0.075)	-0.085 (0.133)	-0.009 (0.087)	-0.018 (0.099)	-0.096 (0.082)	-0.153 (0.137)	-0.077 (0.092)	-0.086 (0.104)	-0.057 (0.138)	0.018 (0.094)	0.009 (0.105)	0.075 (0.144)	0.066 (0.152)	-0.009 (0.114)	0.926788	-0.366287	-0.636273	-0.106237	-0.18604	-1.16896	-1.11596	-0.836307	-0.831719	-0.41364	0.196026	0.0875901	0.522644	-0.080856	-0.080856	0.354477	0.714304	0.524885	0.915436	0.852488	0.242969	0.264966	0.403375	0.405959	0.679312	0.844668	0.930237	0.60145	0.663098	0.935588	0.435919	0.823526	0.445469	0.566206	0.460037	0.978547	0.92647	0.224293	0.257415	0.529498	0.534265	0.695721	0.661746	0.742009	0.507346	0.559571	0.952045
chr17:46779275:G:C_C	rs199515-MAPT	WNT3	0 = 7/1 = 68/2 = 100	0 = 21/1 = 115/2 = 249		1.531 (0.044)	1.617 (0.052)	1.545 (0.056)	1.739 (0.122)	1.653 (0.068)	1.469 (0.084)	-0.086 (0.068)	-0.014 (0.071)	-0.208 (0.13)	-0.122 (0.081)	0.062 (0.095)	0.072 (0.076)	-0.122 (0.133)	-0.036 (0.085)	0.148 (0.099)	-0.194 (0.135)	-0.108 (0.088)	0.076 (0.101)	0.086 (0.14)	0.27 (0.148)	0.184 (0.108)	-1.25625	-0.195734	-1.59583	-1.50504	0.654605	0.940612	-0.917711	-0.423657	1.49954	-1.43986	-1.22806	0.754668	0.613512	1.70677	1.70677	0.209554	0.84489	0.111096	0.132885	0.512994	0.347314	0.35917	0.67198	0.134302	0.150472	0.219946	0.450769	0.53979	0.069463	0.0884245	1.32479	0.251924	0.267534	0.979802	0.131599	0.121351	0.575565	0.33655	0.364017	0.565256	0.195151	0.1493	0.167626	0.588962	0.612131	0.0941673	0.0978708

### Sheet: S Table 8b
Supplementary table 8b. (Relatively) rare AD genetic risk variants across subtypes.
			N observed number of alleles 0/1/2		AD subtypes					p vs controls
Location	SNP-Nearest Gene	Known Locus	n obs control 0/1/2	n obs AD 0/1/2	Subtype 1	Subtype 2	Subtype 3	Subtype 4	Subtype 5	subtype 1	subtype 2	subtype 3	subtype 4	subtype 5
chr1:109345810:T:C_C	rs141749679-SORT1	SORT1	0 = 175	0 = 381/1 = 4	0 = 127; 1= 1	0 = 109; 1= 1	0=22; 1=1	0=74; 1=1	0=49; 1=0	0.5	0.32	0.01	0.26	0.997
chr2:105749599:T:C_C	rs143080277-NCK2	NCK2	0 = 175	0 = 381/1 = 4	0=125; 1=3; 2=0	0=110; 1=0; 2=0	0=22; 1=1; 2=0	0=75;1=0;2=0	0=49; 1=0; 2=0	0.03	0.91	0.03	0.86	0.95
		PSEN1 n present (% within subtype) (missing for n=132)	0	4	3 (3% of 105)	1 (1% of 92)	0 (0%)	0 (0%)	0 (0%)	n.t.	n.t.	n.t.	n.t.	n.t.
		APP duplication n present (% within subtype) (missing for n=132)	0	2	1 (1% of 105)	1 (1.1% of 92)	0 (0%)	0 (0%)	0 (0%)	n.t.	n.t.	n.t.	n.t.	n.t.
n.t. = not tested

### Sheet: S table 9
Supplementary table 9. Comparison on cortical thickness measurements on MRI between AD subtypes in the dementia stage.
				Dementia							Difference between controls and dementia															Differences between AD subtypes (dementia)
			Control	Subtype 1	Subtype 2	Subtype 3	Subtype 4	Subtype 5			Subtype 1			Subtype 2			Subtype 3			Subtype 4			Subtype 5			Subtype 1 versus subtype 2			Subtype 1 versus subtype 3			Subtype 1 versus subtype 4			Subtype 1 versus subtype 5			Subtype 2 versus subtype 3			Subtype 2 versus subtype 4			Subtype 2 versus subtype 5			Subtype 3 versus subtype 4			Subtype 3 versus subtype 5			Subtype 4 versus subtype 5
Area	lobe	hemi	mean ¬± se Controls	mean ¬± se Dementia s1a	mean ¬± se Dementia s1b	mean ¬± se Dementia s1c	mean ¬± se Dementia s2	mean ¬± se Dementia s3	F subtype cn	p subtype cn effect	estimated marginal difference	standard error	p value	estimated marginal difference	standard error	p value	estimated marginal difference	standard error	p value	estimated marginal difference	standard error	p value	estimated marginal difference	standard error	p value	estimated marginal difference	standard error	p value	estimated marginal difference	standard error	p value	estimated marginal difference	standard error	p value	estimated marginal difference	standard error	p value	estimated marginal difference	standard error	p value	estimated marginal difference	standard error	p value	estimated marginal difference	standard error	p value	estimated marginal difference	standard error	p value	estimated marginal difference	standard error	p value	estimated marginal difference	standard error	p value
bankssts_thickness	temporal	average	2.43 ¬± 0.01	2.2914 ¬± 0.0293	2.202 ¬± 0.0268	2.2636 ¬± 0.0516	2.146 ¬± 0.0284	2.2537 ¬± 0.0358	11.34	2.29638e-10	0.137	0.033	3.50401e-05	0.227	0.03	9.25239e-13	0.165	0.054	0.00224669	0.283	0.032	3.20911e-17	0.175	0.038	7.60755e-06	0.088	0.037	0.0185691	0.029	0.056	0.607991	0.147	0.038	0.000145501	0.038	0.043	0.381347	-0.06	0.055	0.276555	0.059	0.037	0.109672	-0.05	0.042	0.232982	0.118	0.055	0.0329007	0.01	0.059	0.872015	-0.109	0.043	0.0112719
entorhinal_thickness	temporal	average	3.16 ¬± 0.03	2.9331 ¬± 0.0497	2.7631 ¬± 0.0455	2.9111 ¬± 0.0874	2.8465 ¬± 0.0481	2.7997 ¬± 0.0607	7.72	5.25236e-07	0.233	0.055	3.31693e-05	0.403	0.052	8.02433e-14	0.255	0.091	0.00521775	0.32	0.053	6.11343e-09	0.367	0.065	3.93981e-08	0.175	0.069	0.0111748	0.019	0.103	0.854415	0.089	0.071	0.208428	0.138	0.08	0.0861879	-0.156	0.101	0.121424	-0.086	0.068	0.20306	-0.037	0.077	0.628801	0.07	0.102	0.491231	0.119	0.109	0.27457	0.049	0.079	0.536391
inferiortemporal_thickness	temporal	average	2.69 ¬± 0.01	2.5782 ¬± 0.0255	2.4748 ¬± 0.0234	2.6169 ¬± 0.0449	2.4406 ¬± 0.0247	2.5449 ¬± 0.0312	7.15	1.816e-06	0.113	0.028	9.38638e-05	0.216	0.026	8.33507e-15	0.074	0.047	0.113787	0.25	0.027	1.0391e-17	0.146	0.033	1.73088e-05	0.105	0.035	0.00261543	-0.04	0.052	0.445593	0.14	0.036	0.000101359	0.036	0.04	0.376815	-0.145	0.051	0.00465513	0.035	0.034	0.307107	-0.069	0.039	0.0763112	0.179	0.051	0.000529777	0.075	0.055	0.170496	-0.104	0.04	0.00915244
insula_thickness	temporal	average	2.85 ¬± 0.01	2.8225 ¬± 0.03	2.6952 ¬± 0.0275	2.8369 ¬± 0.0528	2.6488 ¬± 0.0291	2.766 ¬± 0.0366	6.67	5.05846e-06	0.034	0.033	0.316135	0.161	0.031	4.16815e-07	0.019	0.055	0.726505	0.207	0.032	5.02657e-10	0.09	0.039	0.0224588	0.125	0.038	0.00129098	-0.013	0.057	0.825504	0.177	0.04	9.07118e-06	0.058	0.045	0.196446	-0.137	0.056	0.0152741	0.053	0.038	0.162283	-0.067	0.043	0.124142	0.19	0.057	0.000919729	0.071	0.061	0.245982	-0.119	0.044	0.00698932
middletemporal_thickness	temporal	average	2.71 ¬± 0.01	2.5672 ¬± 0.0248	2.4686 ¬± 0.0227	2.5749 ¬± 0.0436	2.4436 ¬± 0.024	2.5391 ¬± 0.0303	13.62	1.8436e-12	0.147	0.028	1.88908e-07	0.246	0.026	3.8771e-19	0.14	0.045	0.00224518	0.271	0.027	4.4075e-21	0.175	0.033	1.33563e-07	0.099	0.033	0.00244012	-0.008	0.049	0.865499	0.127	0.034	0.000177625	0.031	0.038	0.417638	-0.108	0.048	0.0247386	0.027	0.032	0.394405	-0.069	0.037	0.0618852	0.135	0.048	0.00544572	0.039	0.052	0.448907	-0.096	0.037	0.0106373
parahippocampal_thickness	temporal	average	2.66 ¬± 0.02	2.5786 ¬± 0.0374	2.4118 ¬± 0.0342	2.3859 ¬± 0.0658	2.4395 ¬± 0.0362	2.4365 ¬± 0.0457	9.42	1.37009e-08	0.083	0.042	0.0460977	0.25	0.039	4.29942e-10	0.276	0.068	6.66233e-05	0.223	0.04	6.8662e-08	0.226	0.049	6.03668e-06	0.168	0.051	0.000960199	0.192	0.076	0.0115232	0.138	0.052	0.00849159	0.142	0.059	0.0167328	0.023	0.074	0.75162	-0.031	0.05	0.537795	-0.027	0.057	0.640759	-0.054	0.075	0.470722	-0.05	0.08	0.532337	0.004	0.058	0.943365
superiortemporal_thickness	temporal	average	2.65 ¬± 0.01	2.5428 ¬± 0.0263	2.4371 ¬± 0.024	2.4659 ¬± 0.0462	2.4208 ¬± 0.0254	2.5146 ¬± 0.0321	9.96	4.33564e-09	0.107	0.029	0.000295917	0.213	0.027	8.66661e-14	0.184	0.048	0.000150117	0.229	0.028	1.19919e-14	0.135	0.034	0.000103338	0.105	0.034	0.00220146	0.077	0.051	0.129005	0.124	0.035	0.00044014	0.029	0.04	0.460646	-0.028	0.05	0.581542	0.019	0.033	0.568781	-0.076	0.038	0.0488312	0.047	0.05	0.356314	-0.048	0.054	0.373135	-0.095	0.039	0.0157175
temporalpole_thickness	temporal	average	3.56 ¬± 0.02	3.3991 ¬± 0.0479	3.2016 ¬± 0.0438	3.2858 ¬± 0.0842	3.248 ¬± 0.0464	3.2829 ¬± 0.0585	8.64	7.33331e-08	0.157	0.053	0.00354494	0.354	0.05	6.89972e-12	0.27	0.087	0.00219455	0.308	0.052	6.35052e-09	0.273	0.063	1.82798e-05	0.201	0.064	0.00190518	0.111	0.096	0.246777	0.147	0.066	0.0261835	0.115	0.075	0.125657	-0.089	0.094	0.342967	-0.053	0.063	0.399126	-0.086	0.072	0.23542	0.036	0.095	0.70489	0.004	0.102	0.97142	-0.032	0.074	0.659749
transversetemporal_thickness	temporal	average	2.29 ¬± 0.02	2.3468 ¬± 0.0338	2.2777 ¬± 0.0309	2.3124 ¬± 0.0595	2.2141 ¬± 0.0328	2.3155 ¬± 0.0413	1.24	0.289127	-0.051	0.038	0.177188	0.018	0.035	0.60548	-0.017	0.062	0.788606	0.082	0.036	0.0253302	-0.02	0.044	0.658445	0.066	0.044	0.131109	0.036	0.065	0.57979	0.135	0.045	0.00291803	0.031	0.051	0.539524	-0.03	0.064	0.640228	0.068	0.043	0.112264	-0.035	0.049	0.478294	0.098	0.065	0.129879	-0.005	0.069	0.943748	-0.103	0.05	0.0400149
fusiform_thickness	tempero-occipital	average	2.62 ¬± 0.02	2.5507 ¬± 0.0324	2.406 ¬± 0.0297	2.5467 ¬± 0.057	2.4086 ¬± 0.0314	2.4755 ¬± 0.0396	4.46	0.000553142	0.068	0.036	0.0615809	0.212	0.034	9.01914e-10	0.072	0.059	0.226434	0.21	0.035	4.99678e-09	0.143	0.042	0.000855986	0.143	0.04	0.000471017	0.005	0.06	0.930283	0.143	0.042	0.000627269	0.075	0.047	0.112769	-0.137	0.059	0.0210742	0.001	0.04	0.985635	-0.068	0.045	0.137761	0.138	0.06	0.0218816	0.07	0.064	0.277022	-0.068	0.046	0.141657
choroid.plexus	sub	average	0.03 ¬± 0	0.0273 ¬± 0.0012	0.0273 ¬± 0.0011	0.0263 ¬± 0.0022	0.0308 ¬± 0.0012	0.0301 ¬± 0.0015	4.35	0.000699504	-0.002	0.001	0.111407	-0.002	0.001	0.0919646	-0.001	0.002	0.609475	-0.006	0.001	2.49076e-05	-0.005	0.002	0.00228621	0	0.002	0.981798	0.001	0.002	0.657285	-0.004	0.002	0.0308127	-0.003	0.002	0.129555	0.001	0.002	0.662411	-0.004	0.002	0.0224745	-0.003	0.002	0.11104	-0.005	0.002	0.0517705	-0.004	0.002	0.124654	0.001	0.002	0.690374
Hippocampus	sub	average	0.13 ¬± 0	0.1143 ¬± 0.0028	0.1103 ¬± 0.0026	0.1078 ¬± 0.005	0.1093 ¬± 0.0027	0.1105 ¬± 0.0035	14.8	1.54609e-13	0.017	0.003	2.03609e-07	0.021	0.003	1.02742e-11	0.023	0.005	9.1196e-06	0.022	0.003	5.73856e-12	0.021	0.004	6.04395e-08	0.004	0.004	0.290495	0.007	0.005	0.221854	0.005	0.004	0.165363	0.004	0.004	0.363645	0.003	0.005	0.600341	0.001	0.004	0.706561	0	0.004	0.998887	-0.001	0.005	0.788389	-0.003	0.006	0.62814	-0.001	0.004	0.747923
inferiorparietal_thickness	parietal	average	2.32 ¬± 0.01	2.1699 ¬± 0.0269	2.0906 ¬± 0.0246	2.1599 ¬± 0.0473	2.0417 ¬± 0.0261	2.1335 ¬± 0.0329	11.6	1.32306e-10	0.153	0.03	6.09339e-07	0.232	0.028	2.95712e-15	0.163	0.049	0.00103616	0.281	0.029	1.31137e-19	0.189	0.035	1.573e-07	0.076	0.035	0.031978	0.012	0.053	0.820413	0.13	0.036	0.000389126	0.036	0.041	0.382973	-0.064	0.052	0.216763	0.054	0.035	0.122062	-0.04	0.04	0.313356	0.118	0.052	0.0249229	0.024	0.056	0.668025	-0.094	0.04	0.02094
isthmuscingulate_thickness	parietal	average	2.23 ¬± 0.01	2.1011 ¬± 0.026	2.1082 ¬± 0.0238	2.0618 ¬± 0.0457	2.0547 ¬± 0.0252	2.055 ¬± 0.0317	6.13	1.58802e-05	0.134	0.029	5.6456e-06	0.127	0.027	3.88273e-06	0.173	0.047	0.000310045	0.18	0.028	4.44854e-10	0.18	0.034	2.33804e-07	-0.008	0.036	0.828996	0.04	0.053	0.45537	0.049	0.037	0.177168	0.048	0.042	0.246381	0.047	0.052	0.363849	0.057	0.035	0.102865	0.056	0.04	0.163012	0.01	0.053	0.853401	0.008	0.056	0.880809	-0.001	0.041	0.974462
postcentral_thickness	parietal	average	1.99 ¬± 0.01	1.9945 ¬± 0.0218	1.9406 ¬± 0.02	1.9397 ¬± 0.0384	1.9157 ¬± 0.0211	1.9684 ¬± 0.0266	0.62	0.687428	0.001	0.024	0.982681	0.054	0.023	0.0167511	0.055	0.04	0.166127	0.079	0.023	0.000831294	0.027	0.029	0.351873	0.051	0.029	0.0775274	0.056	0.043	0.195091	0.081	0.03	0.00706416	0.027	0.034	0.434428	0.005	0.043	0.908699	0.029	0.029	0.30339	-0.025	0.033	0.445544	0.025	0.043	0.569194	-0.03	0.046	0.517046	-0.054	0.033	0.103482
posteriorcingulate_thickness	parietal	average	2.3 ¬± 0.01	2.2113 ¬± 0.027	2.1576 ¬± 0.0247	2.177 ¬± 0.0475	2.0834 ¬± 0.0262	2.1701 ¬± 0.033	6.4	9.01281e-06	0.087	0.03	0.00411562	0.141	0.028	8.51366e-07	0.121	0.049	0.0144537	0.215	0.029	1.31299e-12	0.128	0.035	0.000338035	0.052	0.035	0.141205	0.035	0.053	0.50421	0.131	0.036	0.000344314	0.043	0.041	0.299639	-0.017	0.052	0.745444	0.079	0.035	0.0234951	-0.009	0.04	0.81449	0.096	0.052	0.0681996	0.008	0.056	0.893279	-0.088	0.041	0.0298784
precuneus_thickness	parietal	average	2.25 ¬± 0.01	2.1543 ¬± 0.0271	2.0671 ¬± 0.0248	2.1073 ¬± 0.0476	2.0266 ¬± 0.0262	2.0762 ¬± 0.0331	8.21	1.86194e-07	0.099	0.03	0.00118988	0.186	0.028	1.60757e-10	0.146	0.049	0.00345887	0.226	0.029	1.18364e-13	0.177	0.035	1.03933e-06	0.081	0.035	0.0194414	0.05	0.052	0.330141	0.127	0.036	0.000389573	0.075	0.04	0.0641487	-0.031	0.051	0.544027	0.046	0.034	0.17726	-0.006	0.039	0.871021	0.077	0.051	0.135283	0.025	0.055	0.654997	-0.052	0.04	0.188294
superiorparietal_thickness	parietal	average	2.08 ¬± 0.01	2.0154 ¬± 0.0259	1.9513 ¬± 0.0237	1.9625 ¬± 0.0455	1.9364 ¬± 0.0251	1.9691 ¬± 0.0316	2.6	0.0244769	0.065	0.029	0.024882	0.129	0.027	2.37063e-06	0.118	0.047	0.0131406	0.144	0.028	4.20743e-07	0.111	0.034	0.0011472	0.06	0.034	0.0785146	0.055	0.051	0.277298	0.078	0.035	0.025816	0.044	0.04	0.27099	-0.005	0.05	0.92428	0.018	0.033	0.586025	-0.016	0.038	0.670044	0.023	0.05	0.649084	-0.012	0.054	0.830151	-0.035	0.039	0.376642
supramarginal_thickness	parietal	average	2.4 ¬± 0.01	2.3164 ¬± 0.0234	2.2208 ¬± 0.0214	2.2401 ¬± 0.0411	2.1447 ¬± 0.0226	2.237 ¬± 0.0285	10.9	5.7625e-10	0.085	0.026	0.0011733	0.181	0.024	8.36086e-13	0.161	0.043	0.000182705	0.257	0.025	2.43524e-21	0.165	0.031	1.45295e-07	0.093	0.031	0.00247899	0.078	0.046	0.0886939	0.173	0.031	5.66268e-08	0.079	0.036	0.0263817	-0.015	0.045	0.735454	0.08	0.03	0.00770629	-0.014	0.034	0.691411	0.095	0.045	0.0355186	0.002	0.048	0.975145	-0.094	0.035	0.00754498
cuneus_thickness	occipital	average	1.83 ¬± 0.01	1.9047 ¬± 0.0292	1.8277 ¬± 0.0267	1.8747 ¬± 0.0514	1.8075 ¬± 0.0283	1.8571 ¬± 0.0357	1.27	0.275889	-0.078	0.033	0.0166315	-0.001	0.03	0.965578	-0.048	0.053	0.365674	0.019	0.031	0.549603	-0.031	0.038	0.421596	0.073	0.037	0.0500106	0.033	0.055	0.556524	0.098	0.038	0.01054	0.046	0.043	0.286887	-0.04	0.054	0.458723	0.025	0.036	0.492531	-0.027	0.042	0.520375	0.065	0.055	0.235237	0.014	0.059	0.818016	-0.052	0.043	0.223433
lateraloccipital_thickness	occipital	average	2.11 ¬± 0.01	2.0882 ¬± 0.0275	2.0195 ¬± 0.0251	2.0803 ¬± 0.0483	1.9968 ¬± 0.0266	2.0473 ¬± 0.0335	0.92	0.464443	0.02	0.031	0.519772	0.088	0.028	0.00209737	0.028	0.05	0.582015	0.111	0.03	0.000204977	0.061	0.036	0.093164	0.066	0.035	0.0589433	0.01	0.052	0.850815	0.091	0.036	0.0110543	0.039	0.04	0.334352	-0.056	0.051	0.271663	0.025	0.034	0.458306	-0.027	0.039	0.494955	0.081	0.051	0.114744	0.029	0.055	0.593217	-0.052	0.04	0.19236
lingual_thickness	occipital	average	1.94 ¬± 0.01	1.9926 ¬± 0.027	1.931 ¬± 0.0247	1.9847 ¬± 0.0474	1.8947 ¬± 0.0261	1.9705 ¬± 0.0329	1.4	0.221866	-0.048	0.03	0.11346	0.014	0.028	0.618688	-0.04	0.049	0.419534	0.05	0.029	0.0841014	-0.026	0.035	0.46899	0.056	0.035	0.105416	0.011	0.052	0.829641	0.097	0.036	0.0065455	0.019	0.04	0.638625	-0.045	0.051	0.375009	0.041	0.034	0.228201	-0.037	0.039	0.339056	0.086	0.051	0.0940396	0.008	0.055	0.886283	-0.078	0.04	0.0491853
pericalcarine_thickness	occipital	average	1.6 ¬± 0.01	1.7174 ¬± 0.0289	1.6589 ¬± 0.0264	1.7668 ¬± 0.0508	1.6159 ¬± 0.028	1.7347 ¬± 0.0353	5.12	0.000137549	-0.114	0.032	0.000442968	-0.056	0.03	0.0633594	-0.164	0.053	0.00207505	-0.013	0.031	0.680021	-0.132	0.038	0.000575179	0.054	0.038	0.153604	-0.047	0.056	0.406466	0.102	0.039	0.00848014	-0.019	0.044	0.659813	-0.1	0.055	0.0690225	0.048	0.037	0.190437	-0.073	0.042	0.0842686	0.149	0.056	0.00782112	0.027	0.059	0.645868	-0.121	0.043	0.00501517
paracentral_thickness	fronto-parietal	average	2.29 ¬± 0.02	2.3616 ¬± 0.0328	2.2033 ¬± 0.03	2.2487 ¬± 0.0576	2.1788 ¬± 0.0317	2.2518 ¬± 0.04	1.11	0.352859	-0.076	0.037	0.0381555	0.082	0.034	0.0159285	0.037	0.06	0.537544	0.107	0.035	0.00264739	0.034	0.043	0.430831	0.153	0.044	0.000541093	0.116	0.066	0.0775055	0.183	0.045	6.13076e-05	0.107	0.051	0.0369309	-0.037	0.064	0.565835	0.03	0.043	0.493158	-0.046	0.049	0.35274	0.067	0.065	0.30694	-0.009	0.07	0.898065	-0.076	0.05	0.134446
caudalanteriorcingulate_thickness	frontal	average	2.36 ¬± 0.02	2.3409 ¬± 0.0335	2.3099 ¬± 0.0306	2.3885 ¬± 0.0589	2.2142 ¬± 0.0324	2.2941 ¬± 0.0409	2.65	0.0225489	0.018	0.037	0.622143	0.049	0.035	0.155435	-0.029	0.061	0.63383	0.145	0.036	7.09427e-05	0.065	0.044	0.138039	0.029	0.046	0.532165	-0.046	0.068	0.499905	0.131	0.047	0.00551565	0.049	0.053	0.360822	-0.075	0.067	0.265484	0.102	0.045	0.022989	0.02	0.051	0.694758	0.177	0.068	0.00921962	0.095	0.072	0.190313	-0.082	0.052	0.116925
caudalmiddlefrontal_thickness	frontal	average	2.38 ¬± 0.01	2.3466 ¬± 0.026	2.245 ¬± 0.0238	2.3264 ¬± 0.0457	2.2362 ¬± 0.0252	2.3138 ¬± 0.0317	3.22	0.00722173	0.039	0.029	0.180869	0.14	0.027	3.39782e-07	0.059	0.047	0.214455	0.149	0.028	1.8295e-07	0.072	0.034	0.0361955	0.1	0.033	0.00267541	0.021	0.049	0.663839	0.111	0.034	0.0011224	0.032	0.038	0.400343	-0.078	0.048	0.106474	0.012	0.032	0.721056	-0.067	0.037	0.0702134	0.09	0.049	0.0670119	0.011	0.052	0.833917	-0.079	0.038	0.0376715
frontalpole_thickness	frontal	average	2.63 ¬± 0.02	2.6648 ¬± 0.0359	2.5697 ¬± 0.0329	2.6364 ¬± 0.0632	2.4922 ¬± 0.0348	2.6192 ¬± 0.0439	1.93	0.0886365	-0.029	0.04	0.472067	0.066	0.037	0.0762626	0	0.066	0.994507	0.144	0.039	0.00023563	0.017	0.047	0.721352	0.091	0.049	0.0640603	0.031	0.073	0.671785	0.177	0.05	0.000478988	0.047	0.057	0.412579	-0.06	0.072	0.404187	0.086	0.048	0.0740381	-0.044	0.055	0.423074	0.146	0.073	0.0447413	0.016	0.077	0.838336	-0.13	0.056	0.0207411
lateralorbitofrontal_thickness	frontal	average	2.54 ¬± 0.01	2.5345 ¬± 0.0232	2.4373 ¬± 0.0212	2.5039 ¬± 0.0407	2.4314 ¬± 0.0224	2.4769 ¬± 0.0283	3.35	0.00549231	0.005	0.026	0.839954	0.102	0.024	2.66668e-05	0.036	0.042	0.397456	0.108	0.025	1.87824e-05	0.063	0.03	0.0392433	0.097	0.03	0.00162829	0.031	0.045	0.495784	0.104	0.031	0.00101778	0.058	0.036	0.105477	-0.066	0.045	0.142653	0.007	0.03	0.815312	-0.039	0.034	0.255421	0.073	0.045	0.108789	0.027	0.048	0.581347	-0.046	0.035	0.188806
medialorbitofrontal_thickness	frontal	average	2.36 ¬± 0.01	2.412 ¬± 0.0268	2.3659 ¬± 0.0245	2.4166 ¬± 0.0472	2.283 ¬± 0.026	2.3628 ¬± 0.0328	2.2	0.0535534	-0.048	0.03	0.107391	-0.002	0.028	0.939441	-0.053	0.049	0.281072	0.081	0.029	0.00545005	0.001	0.035	0.978093	0.044	0.035	0.209496	-0.003	0.052	0.949771	0.132	0.036	0.000261875	0.051	0.041	0.214569	-0.047	0.051	0.356967	0.088	0.034	0.010491	0.007	0.039	0.864477	0.136	0.052	0.00920387	0.054	0.055	0.329857	-0.082	0.04	0.0423757
parsopercularis_thickness	frontal	average	2.45 ¬± 0.01	2.468 ¬± 0.0237	2.3623 ¬± 0.0217	2.4115 ¬± 0.0417	2.3176 ¬± 0.0229	2.3851 ¬± 0.0289	3.94	0.00162882	-0.013	0.026	0.627317	0.093	0.025	0.000187147	0.044	0.043	0.313726	0.138	0.026	1.356e-07	0.07	0.031	0.0245995	0.105	0.03	0.000580849	0.057	0.045	0.205849	0.152	0.031	1.41109e-06	0.083	0.035	0.0182713	-0.048	0.044	0.283698	0.047	0.03	0.113366	-0.021	0.034	0.531268	0.095	0.045	0.035147	0.026	0.048	0.583011	-0.068	0.035	0.0489995
parsorbitalis_thickness	frontal	average	2.57 ¬± 0.01	2.5568 ¬± 0.0272	2.4608 ¬± 0.0248	2.4983 ¬± 0.0478	2.4152 ¬± 0.0263	2.5453 ¬± 0.0332	5.13	0.000134863	0.016	0.03	0.59011	0.112	0.028	8.25453e-05	0.075	0.05	0.132141	0.158	0.029	1.28426e-07	0.028	0.036	0.433271	0.097	0.036	0.00686138	0.058	0.053	0.274081	0.144	0.037	9.80239e-05	0.013	0.041	0.745711	-0.038	0.052	0.461143	0.047	0.035	0.178645	-0.083	0.04	0.037925	0.086	0.053	0.105426	-0.045	0.056	0.42724	-0.13	0.041	0.00149519
parstriangularis_thickness	frontal	average	2.33 ¬± 0.01	2.3302 ¬± 0.0225	2.2652 ¬± 0.0205	2.3204 ¬± 0.0395	2.2122 ¬± 0.0217	2.2984 ¬± 0.0274	2.95	0.0123588	-0.001	0.025	0.960762	0.064	0.023	0.00648867	0.009	0.041	0.833187	0.117	0.024	2.1168e-06	0.031	0.029	0.298865	0.062	0.029	0.0311275	0.012	0.043	0.788475	0.121	0.03	5.31789e-05	0.033	0.034	0.331623	-0.051	0.042	0.229913	0.059	0.028	0.0392999	-0.03	0.032	0.359828	0.109	0.043	0.0108141	0.021	0.046	0.643719	-0.088	0.033	0.00784814
precentral_thickness	frontal	average	2.38 ¬± 0.01	2.4422 ¬± 0.0311	2.2898 ¬± 0.0285	2.3085 ¬± 0.0547	2.2789 ¬± 0.0301	2.3481 ¬± 0.038	2.37	0.038686	-0.057	0.035	0.10128	0.095	0.032	0.00333916	0.077	0.057	0.177908	0.106	0.033	0.00164132	0.037	0.041	0.362609	0.149	0.041	0.000275913	0.136	0.061	0.0263475	0.162	0.042	0.000121505	0.092	0.047	0.0536877	-0.014	0.06	0.817744	0.013	0.04	0.745319	-0.057	0.046	0.209853	0.027	0.06	0.657658	-0.044	0.064	0.498135	-0.07	0.047	0.131982
rostralanteriorcingulate_thickness	frontal	average	2.66 ¬± 0.02	2.6973 ¬± 0.0341	2.6137 ¬± 0.0312	2.6837 ¬± 0.0599	2.5167 ¬± 0.033	2.6177 ¬± 0.0416	2.82	0.0158418	-0.041	0.038	0.282002	0.043	0.035	0.228641	-0.027	0.062	0.661064	0.14	0.037	0.000168761	0.039	0.045	0.387472	0.083	0.044	0.0599237	0.014	0.065	0.827904	0.185	0.045	4.71048e-05	0.082	0.051	0.107152	-0.068	0.064	0.287127	0.102	0.043	0.0177944	0	0.049	0.996756	0.171	0.065	0.00880907	0.068	0.069	0.325482	-0.103	0.05	0.0416381
rostralmiddlefrontal_thickness	frontal	average	2.27 ¬± 0.01	2.239 ¬± 0.0207	2.1763 ¬± 0.019	2.2618 ¬± 0.0364	2.1407 ¬± 0.0201	2.2474 ¬± 0.0253	3.82	0.00208625	0.036	0.023	0.12103	0.099	0.021	6.44738e-06	0.013	0.038	0.72917	0.134	0.022	4.90849e-09	0.027	0.027	0.311741	0.061	0.026	0.021086	-0.022	0.039	0.58212	0.102	0.027	0.00018231	-0.007	0.031	0.831933	-0.083	0.039	0.0327898	0.041	0.026	0.112196	-0.067	0.03	0.0229654	0.124	0.039	0.00161337	0.015	0.042	0.716479	-0.109	0.03	0.000352018
superiorfrontal_thickness	frontal	average	2.52 ¬± 0.01	2.4953 ¬± 0.024	2.3898 ¬± 0.0219	2.4367 ¬± 0.0421	2.3782 ¬± 0.0232	2.4567 ¬± 0.0292	4.65	0.000371032	0.029	0.027	0.273126	0.135	0.025	1.13124e-07	0.088	0.044	0.0452827	0.146	0.026	3.07392e-08	0.068	0.031	0.0309778	0.104	0.031	0.000756411	0.06	0.046	0.192906	0.119	0.031	0.000181003	0.039	0.036	0.273306	-0.044	0.045	0.324974	0.015	0.03	0.618718	-0.065	0.034	0.060603	0.059	0.045	0.19277	-0.02	0.048	0.672725	-0.08	0.035	0.0236667
lh_bankssts_thickness	temporal	left	2.39 ¬± 0.02	2.2519 ¬± 0.0308	2.1566 ¬± 0.0282	2.2515 ¬± 0.0541	2.1095 ¬± 0.0298	2.2296 ¬± 0.0376	8.71	6.30197e-08	0.14	0.034	5.85846e-05	0.235	0.032	1.60324e-12	0.14	0.056	0.0131415	0.282	0.033	6.97284e-16	0.162	0.04	7.27937e-05	0.095	0.04	0.0195722	0.001	0.06	0.989766	0.146	0.042	0.000484024	0.025	0.047	0.597237	-0.094	0.059	0.113434	0.051	0.04	0.19687	-0.07	0.045	0.124883	0.145	0.06	0.015693	0.024	0.064	0.70593	-0.121	0.046	0.00922766
lh_entorhinal_thickness	temporal	left	3.15 ¬± 0.03	2.9131 ¬± 0.0531	2.7146 ¬± 0.0486	2.8266 ¬± 0.0934	2.8356 ¬± 0.0514	2.8143 ¬± 0.0648	7.23	1.51606e-06	0.237	0.059	7.7209e-05	0.436	0.055	4.56027e-14	0.324	0.097	0.00094901	0.315	0.057	7.71224e-08	0.336	0.07	2.15358e-06	0.204	0.073	0.00513225	0.083	0.109	0.444744	0.082	0.075	0.275343	0.105	0.085	0.217169	-0.121	0.106	0.254963	-0.123	0.071	0.086234	-0.1	0.082	0.22256	-0.001	0.108	0.989656	0.022	0.115	0.850458	0.023	0.083	0.781836
lh_inferiortemporal_thickness	temporal	left	2.69 ¬± 0.01	2.5544 ¬± 0.0278	2.4616 ¬± 0.0254	2.6356 ¬± 0.0489	2.4439 ¬± 0.0269	2.5267 ¬± 0.034	7.75	4.93744e-07	0.139	0.031	1.06339e-05	0.232	0.029	2.05639e-14	0.058	0.051	0.257762	0.249	0.03	2.65287e-15	0.166	0.036	7.04425e-06	0.093	0.037	0.0130279	-0.081	0.056	0.14534	0.113	0.038	0.00345323	0.03	0.044	0.497526	-0.174	0.055	0.0015271	0.02	0.037	0.59064	-0.063	0.042	0.130435	0.194	0.055	0.000493131	0.111	0.059	0.0610752	-0.083	0.043	0.0522597
lh_insula_thickness	temporal	left	2.85 ¬± 0.02	2.8181 ¬± 0.0316	2.6919 ¬± 0.0289	2.824 ¬± 0.0556	2.6671 ¬± 0.0306	2.7912 ¬± 0.0386	4.46	0.000558104	0.032	0.035	0.357398	0.159	0.033	2.08488e-06	0.027	0.058	0.646292	0.183	0.034	1.38906e-07	0.059	0.041	0.152449	0.124	0.041	0.00254226	-0.004	0.061	0.94157	0.157	0.042	0.000206692	0.03	0.048	0.525695	-0.128	0.06	0.0323755	0.033	0.04	0.410134	-0.094	0.046	0.0415839	0.161	0.06	0.00788513	0.035	0.065	0.591334	-0.127	0.047	0.00699839
lh_middletemporal_thickness	temporal	left	2.7 ¬± 0.01	2.5346 ¬± 0.0267	2.4462 ¬± 0.0244	2.5895 ¬± 0.0469	2.4122 ¬± 0.0258	2.5229 ¬± 0.0326	12.34	2.70973e-11	0.165	0.03	5.89456e-08	0.254	0.028	6.95039e-18	0.11	0.049	0.0243138	0.288	0.029	1.19437e-20	0.177	0.035	7.04452e-07	0.088	0.036	0.0132257	-0.055	0.053	0.301004	0.126	0.037	0.000601573	0.015	0.041	0.724176	-0.143	0.052	0.00613204	0.038	0.035	0.279477	-0.074	0.04	0.0651678	0.181	0.053	0.000633843	0.07	0.056	0.216421	-0.112	0.041	0.00638828
lh_parahippocampal_thickness	temporal	left	2.7 ¬± 0.02	2.6402 ¬± 0.0441	2.4424 ¬± 0.0403	2.3914 ¬± 0.0775	2.4868 ¬± 0.0427	2.4685 ¬± 0.0538	7.53	7.87303e-07	0.063	0.049	0.200223	0.261	0.046	2.65163e-08	0.312	0.08	0.000129387	0.216	0.047	7.20696e-06	0.235	0.058	5.97968e-05	0.201	0.06	0.000879367	0.247	0.09	0.00625363	0.153	0.062	0.0136258	0.173	0.07	0.0138015	0.045	0.088	0.607665	-0.048	0.059	0.41464	-0.028	0.068	0.677598	-0.094	0.089	0.294609	-0.073	0.095	0.440922	0.02	0.069	0.770163
lh_superiortemporal_thickness	temporal	left	2.63 ¬± 0.01	2.5287 ¬± 0.0282	2.419 ¬± 0.0258	2.458 ¬± 0.0496	2.4067 ¬± 0.0273	2.5236 ¬± 0.0345	8.63	7.43985e-08	0.105	0.031	0.000978629	0.214	0.029	2.09812e-12	0.175	0.052	0.000750678	0.227	0.03	8.57262e-13	0.11	0.037	0.00318817	0.109	0.037	0.00308956	0.071	0.055	0.190769	0.125	0.038	0.000961123	0.007	0.043	0.874398	-0.037	0.054	0.48756	0.016	0.036	0.653365	-0.102	0.041	0.0133197	0.053	0.054	0.325237	-0.065	0.058	0.263129	-0.118	0.042	0.00501063
lh_temporalpole_thickness	temporal	left	3.54 ¬± 0.03	3.3277 ¬± 0.0532	3.1513 ¬± 0.0487	3.2105 ¬± 0.0935	3.2231 ¬± 0.0515	3.2986 ¬± 0.0649	7.77	4.78322e-07	0.213	0.059	0.000377879	0.389	0.055	1.08641e-11	0.33	0.097	0.000760647	0.318	0.057	6.11778e-08	0.242	0.07	0.000580132	0.18	0.072	0.0122873	0.115	0.107	0.285062	0.103	0.074	0.163451	0.03	0.084	0.721373	-0.066	0.105	0.532311	-0.077	0.071	0.272822	-0.151	0.081	0.0623731	-0.012	0.106	0.912439	-0.085	0.114	0.455195	-0.073	0.082	0.374389
lh_transversetemporal_thickness	temporal	left	2.29 ¬± 0.02	2.3295 ¬± 0.037	2.2749 ¬± 0.0338	2.2691 ¬± 0.065	2.2285 ¬± 0.0358	2.3123 ¬± 0.0451	0.63	0.676262	-0.032	0.041	0.438538	0.023	0.038	0.554732	0.028	0.067	0.673879	0.069	0.04	0.0834681	-0.015	0.048	0.761044	0.051	0.048	0.287593	0.062	0.072	0.388767	0.103	0.05	0.0386308	0.017	0.056	0.759386	0.011	0.071	0.878914	0.052	0.047	0.277856	-0.034	0.054	0.528965	0.041	0.072	0.569245	-0.045	0.076	0.556443	-0.086	0.055	0.12213
lh_fusiform_thickness	tempero-occipital	left	2.62 ¬± 0.02	2.5455 ¬± 0.0336	2.4025 ¬± 0.0307	2.5572 ¬± 0.0591	2.4225 ¬± 0.0325	2.4881 ¬± 0.041	4.46	0.000556188	0.079	0.037	0.0355304	0.222	0.035	6.74958e-10	0.067	0.061	0.273572	0.202	0.036	5.00753e-08	0.136	0.044	0.00210025	0.14	0.042	0.000831861	-0.01	0.062	0.872244	0.125	0.043	0.00375739	0.057	0.049	0.238559	-0.15	0.061	0.0142521	-0.015	0.041	0.706884	-0.083	0.047	0.0772847	0.135	0.062	0.0295641	0.067	0.066	0.307487	-0.067	0.048	0.158557
Left.choroid.plexus	sub	left	0.05 ¬± 0	0.0541 ¬± 0.0025	0.054 ¬± 0.0022	0.052 ¬± 0.0043	0.061 ¬± 0.0024	0.0596 ¬± 0.003	4.3	0.000773084	-0.004	0.003	0.114592	-0.004	0.003	0.0931075	-0.002	0.004	0.610884	-0.011	0.003	2.75818e-05	-0.01	0.003	0.0024235	0	0.003	0.987641	0.002	0.005	0.66196	-0.007	0.003	0.0314561	-0.006	0.004	0.130991	0.002	0.005	0.663559	-0.007	0.003	0.0234359	-0.006	0.004	0.113838	-0.009	0.005	0.0532544	-0.008	0.005	0.127188	0.001	0.004	0.6916
Left.Hippocampus	sub	left	0.26 ¬± 0	0.2262 ¬± 0.0056	0.2184 ¬± 0.0051	0.2132 ¬± 0.0099	0.2163 ¬± 0.0054	0.2188 ¬± 0.0069	14.76	1.69275e-13	0.033	0.006	2.03328e-07	0.041	0.006	1.09006e-11	0.046	0.01	9.18443e-06	0.043	0.006	6.17863e-12	0.041	0.007	6.50396e-08	0.008	0.007	0.293646	0.013	0.011	0.22252	0.01	0.007	0.168306	0.008	0.008	0.370032	0.006	0.011	0.598323	0.003	0.007	0.708831	0	0.008	0.996034	-0.003	0.011	0.784625	-0.006	0.011	0.623035	-0.003	0.008	0.745182
lh_inferiorparietal_thickness	parietal	left	2.32 ¬± 0.01	2.1612 ¬± 0.0292	2.09 ¬± 0.0267	2.1631 ¬± 0.0514	2.0456 ¬± 0.0283	2.1429 ¬± 0.0357	9.34	1.63332e-08	0.155	0.033	3.02106e-06	0.226	0.03	8.5818e-13	0.153	0.053	0.00443336	0.27	0.031	3.88435e-16	0.173	0.038	8.62305e-06	0.069	0.037	0.0669057	0	0.056	0.995125	0.118	0.038	0.00216745	0.019	0.044	0.659871	-0.069	0.055	0.208334	0.05	0.037	0.175523	-0.049	0.042	0.239183	0.119	0.055	0.0324547	0.02	0.059	0.741305	-0.099	0.043	0.0208842
lh_isthmuscingulate_thickness	parietal	left	2.23 ¬± 0.01	2.1065 ¬± 0.029	2.1138 ¬± 0.0265	2.1052 ¬± 0.0509	2.0581 ¬± 0.028	2.0672 ¬± 0.0353	3.65	0.00296387	0.127	0.032	0.000105475	0.119	0.03	8.65676e-05	0.128	0.053	0.0159993	0.175	0.031	4.23268e-08	0.166	0.038	1.62878e-05	-0.008	0.039	0.829824	0.002	0.058	0.973018	0.051	0.04	0.19969	0.041	0.045	0.365226	0.01	0.056	0.856221	0.059	0.038	0.118777	0.049	0.043	0.25809	0.049	0.057	0.391964	0.039	0.061	0.525084	-0.01	0.044	0.817983
lh_postcentral_thickness	parietal	left	2 ¬± 0.01	2.0074 ¬± 0.0234	1.9382 ¬± 0.0214	1.9769 ¬± 0.041	1.9105 ¬± 0.0226	1.9887 ¬± 0.0285	0.41	0.842952	-0.008	0.026	0.753992	0.061	0.024	0.0121893	0.022	0.043	0.601412	0.089	0.025	0.000475786	0.011	0.031	0.730517	0.066	0.031	0.0339438	0.032	0.046	0.486017	0.098	0.032	0.00218128	0.018	0.036	0.612525	-0.034	0.046	0.458887	0.032	0.031	0.290089	-0.048	0.035	0.171913	0.066	0.046	0.151933	-0.014	0.049	0.775993	-0.08	0.036	0.0250026
lh_posteriorcingulate_thickness	parietal	left	2.3 ¬± 0.01	2.2083 ¬± 0.0299	2.1748 ¬± 0.0273	2.1542 ¬± 0.0525	2.0916 ¬± 0.0289	2.188 ¬± 0.0365	4.83	0.000254937	0.087	0.033	0.00924754	0.121	0.031	0.000120171	0.141	0.055	0.0100474	0.204	0.032	7.96224e-10	0.108	0.039	0.00633729	0.03	0.039	0.433278	0.056	0.058	0.334119	0.119	0.04	0.00291469	0.021	0.045	0.645768	0.026	0.057	0.65293	0.089	0.038	0.0200858	-0.01	0.044	0.825141	0.063	0.057	0.271208	-0.035	0.061	0.566376	-0.098	0.044	0.0271483
lh_precuneus_thickness	parietal	left	2.25 ¬± 0.01	2.1661 ¬± 0.0283	2.0696 ¬± 0.0258	2.1011 ¬± 0.0497	2.0345 ¬± 0.0273	2.0812 ¬± 0.0345	7.22	1.54746e-06	0.085	0.031	0.00719319	0.182	0.029	1.7617e-09	0.15	0.052	0.00385904	0.217	0.03	6.87258e-12	0.17	0.037	6.21608e-06	0.091	0.036	0.0118457	0.068	0.054	0.203479	0.132	0.037	0.000411563	0.082	0.042	0.050905	-0.022	0.053	0.669765	0.041	0.035	0.250309	-0.009	0.04	0.827151	0.063	0.053	0.236615	0.014	0.057	0.81029	-0.05	0.041	0.230437
lh_superiorparietal_thickness	parietal	left	2.09 ¬± 0.01	2.0346 ¬± 0.0272	1.9616 ¬± 0.0249	1.9668 ¬± 0.0478	1.9526 ¬± 0.0263	1.9902 ¬± 0.0332	2.6	0.024642	0.057	0.03	0.0618346	0.13	0.028	6.09417e-06	0.125	0.05	0.0126321	0.139	0.029	3.19796e-06	0.101	0.036	0.00479594	0.069	0.036	0.0545773	0.07	0.053	0.187818	0.081	0.037	0.0277446	0.042	0.042	0.318482	0.002	0.052	0.977028	0.012	0.035	0.727544	-0.027	0.04	0.497084	0.011	0.053	0.839509	-0.029	0.056	0.610833	-0.039	0.041	0.335175
lh_supramarginal_thickness	parietal	left	2.4 ¬± 0.01	2.3086 ¬± 0.0252	2.2019 ¬± 0.023	2.2287 ¬± 0.0442	2.1359 ¬± 0.0244	2.2289 ¬± 0.0307	10.16	2.82622e-09	0.091	0.028	0.00134786	0.197	0.026	4.38472e-13	0.17	0.046	0.000243504	0.263	0.027	1.05675e-19	0.17	0.033	4.13986e-07	0.104	0.033	0.00148476	0.081	0.049	0.0950616	0.175	0.033	2.79286e-07	0.08	0.038	0.0358735	-0.023	0.048	0.633484	0.07	0.032	0.0283177	-0.024	0.037	0.508115	0.093	0.048	0.054202	-0.001	0.052	0.97749	-0.095	0.037	0.0115791
lh_cuneus_thickness	occipital	left	1.82 ¬± 0.01	1.9192 ¬± 0.0308	1.8255 ¬± 0.0281	1.8318 ¬± 0.0541	1.8131 ¬± 0.0298	1.8478 ¬± 0.0375	1.63	0.151588	-0.101	0.034	0.00339991	-0.007	0.032	0.815019	-0.014	0.056	0.806398	0.005	0.033	0.87968	-0.03	0.04	0.460336	0.09	0.039	0.0225336	0.09	0.059	0.126121	0.107	0.04	0.00804288	0.07	0.046	0.124455	0	0.057	0.999433	0.018	0.039	0.64913	-0.019	0.044	0.659556	0.018	0.058	0.762379	-0.019	0.062	0.754935	-0.037	0.045	0.411389
lh_lateraloccipital_thickness	occipital	left	2.09 ¬± 0.01	2.0612 ¬± 0.0275	1.9888 ¬± 0.0252	2.0463 ¬± 0.0484	1.9752 ¬± 0.0266	2.0233 ¬± 0.0336	0.99	0.425852	0.024	0.031	0.425004	0.097	0.029	0.000773074	0.039	0.05	0.433565	0.111	0.03	0.000225264	0.062	0.036	0.0839338	0.07	0.035	0.0471838	0.016	0.052	0.753928	0.086	0.036	0.0175735	0.037	0.041	0.369973	-0.053	0.051	0.299507	0.016	0.034	0.640071	-0.033	0.039	0.40096	0.07	0.052	0.18185	0.02	0.056	0.71509	-0.049	0.04	0.221258
lh_lingual_thickness	occipital	left	1.94 ¬± 0.01	1.9995 ¬± 0.0293	1.9118 ¬± 0.0268	2.0011 ¬± 0.0515	1.9013 ¬± 0.0283	1.9754 ¬± 0.0357	1.27	0.275969	-0.064	0.033	0.0513436	0.024	0.03	0.43102	-0.065	0.053	0.221857	0.034	0.031	0.275809	-0.04	0.038	0.300694	0.082	0.038	0.0298833	0.002	0.056	0.971579	0.098	0.039	0.0117324	0.021	0.044	0.636197	-0.08	0.055	0.14757	0.016	0.037	0.667353	-0.061	0.042	0.148115	0.096	0.056	0.0862339	0.019	0.059	0.752761	-0.077	0.043	0.074413
lh_pericalcarine_thickness	occipital	left	1.59 ¬± 0.01	1.7139 ¬± 0.0311	1.6531 ¬± 0.0284	1.7682 ¬± 0.0546	1.6153 ¬± 0.0301	1.723 ¬± 0.0379	4.52	0.000490681	-0.118	0.035	0.000740702	-0.057	0.032	0.076998	-0.172	0.057	0.00259638	-0.019	0.033	0.562597	-0.127	0.041	0.00196714	0.056	0.041	0.166508	-0.052	0.061	0.39608	0.101	0.042	0.0159633	-0.009	0.047	0.841989	-0.108	0.06	0.0706849	0.045	0.04	0.263219	-0.066	0.046	0.150213	0.152	0.06	0.0116078	0.042	0.064	0.512838	-0.11	0.047	0.0180747
lh_paracentral_thickness	fronto-parietal	left	2.29 ¬± 0.02	2.3705 ¬± 0.0349	2.2026 ¬± 0.0319	2.2777 ¬± 0.0614	2.1875 ¬± 0.0338	2.2601 ¬± 0.0426	1.04	0.395266	-0.078	0.039	0.046695	0.09	0.036	0.0131881	0.015	0.064	0.812636	0.105	0.038	0.00536542	0.033	0.046	0.473962	0.162	0.047	0.000554477	0.096	0.07	0.168242	0.182	0.048	0.00016468	0.107	0.054	0.0494938	-0.066	0.068	0.334211	0.02	0.046	0.663402	-0.055	0.052	0.293352	0.086	0.069	0.213968	0.011	0.074	0.881973	-0.075	0.053	0.160956
lh_caudalanteriorcingulate_thickness	frontal	left	2.41 ¬± 0.02	2.4102 ¬± 0.0404	2.3068 ¬± 0.037	2.389 ¬± 0.0711	2.3011 ¬± 0.0391	2.3449 ¬± 0.0493	1.31	0.256687	-0.001	0.045	0.982165	0.102	0.042	0.0150901	0.02	0.074	0.785006	0.108	0.043	0.0135034	0.064	0.053	0.225397	0.101	0.055	0.0680293	0.023	0.082	0.783658	0.115	0.057	0.044294	0.068	0.064	0.289482	-0.078	0.081	0.333278	0.013	0.054	0.803862	-0.033	0.062	0.597631	0.092	0.082	0.262319	0.046	0.087	0.601788	-0.046	0.063	0.465433
lh_caudalmiddlefrontal_thickness	frontal	left	2.39 ¬± 0.01	2.3595 ¬± 0.0273	2.2537 ¬± 0.0249	2.3294 ¬± 0.0479	2.2472 ¬± 0.0264	2.335 ¬± 0.0333	2.55	0.0272641	0.034	0.03	0.269046	0.139	0.028	1.31122e-06	0.064	0.05	0.201178	0.146	0.029	1.07362e-06	0.058	0.036	0.104738	0.104	0.035	0.0027863	0.031	0.052	0.544216	0.113	0.036	0.00151898	0.024	0.04	0.547734	-0.073	0.051	0.152389	0.009	0.034	0.781423	-0.08	0.039	0.0406449	0.082	0.051	0.109994	-0.007	0.055	0.896948	-0.089	0.04	0.0249514
lh_frontalpole_thickness	frontal	left	2.65 ¬± 0.02	2.6857 ¬± 0.0422	2.5349 ¬± 0.0386	2.5967 ¬± 0.0741	2.4508 ¬± 0.0408	2.6164 ¬± 0.0515	3.03	0.0106032	-0.038	0.047	0.418835	0.113	0.044	0.0104077	0.051	0.077	0.508807	0.197	0.045	1.93751e-05	0.031	0.055	0.571365	0.147	0.056	0.00950446	0.091	0.084	0.278396	0.234	0.058	6.196e-05	0.067	0.066	0.309415	-0.055	0.083	0.502225	0.087	0.055	0.115202	-0.08	0.063	0.207267	0.143	0.084	0.0878897	-0.024	0.089	0.78376	-0.167	0.065	0.00988478
lh_lateralorbitofrontal_thickness	frontal	left	2.56 ¬± 0.01	2.5481 ¬± 0.0243	2.4538 ¬± 0.0222	2.5209 ¬± 0.0426	2.4485 ¬± 0.0235	2.4978 ¬± 0.0296	3.63	0.00311087	0.017	0.027	0.540409	0.111	0.025	1.42437e-05	0.044	0.044	0.323416	0.116	0.026	1.17271e-05	0.067	0.032	0.0359753	0.093	0.032	0.00380077	0.028	0.048	0.561416	0.101	0.033	0.00241669	0.051	0.037	0.177245	-0.066	0.047	0.164237	0.007	0.032	0.817581	-0.043	0.036	0.235546	0.073	0.048	0.12661	0.023	0.051	0.654918	-0.05	0.037	0.173984
lh_medialorbitofrontal_thickness	frontal	left	2.34 ¬± 0.01	2.4077 ¬± 0.0277	2.3467 ¬± 0.0253	2.3565 ¬± 0.0486	2.2554 ¬± 0.0268	2.345 ¬± 0.0338	3.24	0.00692828	-0.063	0.031	0.0418121	-0.002	0.029	0.944892	-0.012	0.05	0.814184	0.089	0.03	0.00292317	0	0.036	0.992127	0.059	0.037	0.114337	0.053	0.055	0.343562	0.156	0.038	5.09222e-05	0.064	0.043	0.137584	-0.006	0.054	0.90961	0.097	0.036	0.00789059	0.006	0.042	0.892678	0.103	0.055	0.0605671	0.012	0.059	0.84073	-0.092	0.043	0.0316725
lh_parsopercularis_thickness	frontal	left	2.46 ¬± 0.01	2.4547 ¬± 0.0242	2.3571 ¬± 0.0221	2.4399 ¬± 0.0426	2.3249 ¬± 0.0234	2.3843 ¬± 0.0295	4.03	0.00135072	0.007	0.027	0.792792	0.105	0.025	3.98052e-05	0.022	0.044	0.620686	0.137	0.026	2.7314e-07	0.077	0.032	0.015025	0.096	0.031	0.00216558	0.016	0.046	0.734938	0.132	0.032	4.56343e-05	0.071	0.036	0.0506847	-0.08	0.046	0.079141	0.036	0.031	0.243739	-0.025	0.035	0.476513	0.116	0.046	0.0122896	0.055	0.049	0.261583	-0.061	0.036	0.0900387
lh_parsorbitalis_thickness	frontal	left	2.59 ¬± 0.02	2.5644 ¬± 0.0314	2.4707 ¬± 0.0287	2.4823 ¬± 0.0552	2.4126 ¬± 0.0304	2.5486 ¬± 0.0383	6.17	1.45817e-05	0.027	0.035	0.444364	0.12	0.033	0.000253307	0.109	0.057	0.0582736	0.179	0.034	2.33838e-07	0.043	0.041	0.301682	0.094	0.042	0.0249647	0.082	0.062	0.188128	0.155	0.043	0.000330803	0.018	0.049	0.707106	-0.012	0.061	0.847837	0.061	0.041	0.13569	-0.076	0.047	0.107457	0.073	0.062	0.238323	-0.064	0.066	0.333915	-0.137	0.048	0.00440191
lh_parstriangularis_thickness	frontal	left	2.34 ¬± 0.01	2.3286 ¬± 0.0256	2.2731 ¬± 0.0234	2.3358 ¬± 0.045	2.2118 ¬± 0.0248	2.319 ¬± 0.0312	2.85	0.0151446	0.009	0.029	0.741853	0.065	0.027	0.0149994	0.002	0.047	0.96207	0.126	0.028	6.64513e-06	0.019	0.034	0.570334	0.052	0.033	0.118424	-0.005	0.049	0.922138	0.121	0.034	0.00041277	0.011	0.039	0.778817	-0.057	0.048	0.243611	0.069	0.032	0.0337179	-0.041	0.037	0.271263	0.126	0.049	0.0105893	0.016	0.052	0.76474	-0.11	0.038	0.00384494
lh_precentral_thickness	frontal	left	2.4 ¬± 0.02	2.4581 ¬± 0.0324	2.3014 ¬± 0.0296	2.3322 ¬± 0.0569	2.2752 ¬± 0.0313	2.366 ¬± 0.0395	2.77	0.0176158	-0.056	0.036	0.120182	0.101	0.034	0.00292038	0.07	0.059	0.237861	0.127	0.035	0.000314272	0.036	0.042	0.396732	0.153	0.042	0.000341472	0.128	0.063	0.0432849	0.183	0.044	3.28988e-05	0.09	0.049	0.0690135	-0.025	0.062	0.691174	0.03	0.042	0.475243	-0.063	0.048	0.187035	0.054	0.063	0.386534	-0.038	0.067	0.569006	-0.093	0.049	0.0570985
lh_rostralanteriorcingulate_thickness	frontal	left	2.62 ¬± 0.02	2.6681 ¬± 0.0367	2.5742 ¬± 0.0335	2.5493 ¬± 0.0644	2.5023 ¬± 0.0355	2.575 ¬± 0.0447	3.27	0.00642583	-0.047	0.041	0.247571	0.046	0.038	0.2221	0.071	0.067	0.286262	0.118	0.039	0.00289231	0.046	0.048	0.341268	0.092	0.049	0.0585293	0.12	0.073	0.0999043	0.171	0.05	0.000706575	0.096	0.057	0.0913379	0.027	0.071	0.699936	0.078	0.048	0.102254	0.004	0.055	0.946431	0.051	0.072	0.481682	-0.024	0.077	0.757071	-0.075	0.056	0.181662
lh_rostralmiddlefrontal_thickness	frontal	left	2.28 ¬± 0.01	2.2491 ¬± 0.0216	2.1714 ¬± 0.0197	2.2759 ¬± 0.0379	2.1426 ¬± 0.0209	2.2652 ¬± 0.0263	4.43	0.000585471	0.034	0.024	0.159903	0.112	0.022	1.0319e-06	0.007	0.039	0.857907	0.14	0.023	4.31233e-09	0.018	0.028	0.53064	0.075	0.028	0.00750106	-0.025	0.041	0.548609	0.11	0.029	0.000127894	-0.015	0.032	0.647516	-0.099	0.041	0.0148557	0.036	0.027	0.191515	-0.089	0.031	0.0043353	0.135	0.041	0.00109786	0.01	0.044	0.818554	-0.125	0.032	9.75471e-05
lh_superiorfrontal_thickness	frontal	left	2.53 ¬± 0.01	2.5055 ¬± 0.0247	2.3855 ¬± 0.0226	2.4345 ¬± 0.0434	2.3814 ¬± 0.0239	2.4584 ¬± 0.0301	4.32	0.000735659	0.022	0.027	0.429511	0.142	0.026	6.47992e-08	0.093	0.045	0.0403248	0.146	0.027	8.25986e-08	0.069	0.032	0.0339183	0.118	0.032	0.000215543	0.072	0.047	0.129247	0.126	0.033	0.000130751	0.048	0.037	0.19861	-0.046	0.047	0.319554	0.007	0.031	0.810418	-0.071	0.036	0.0477706	0.054	0.047	0.253106	-0.024	0.05	0.627196	-0.078	0.036	0.0320414
rh_bankssts_thickness	temporal	right	2.47 ¬± 0.02	2.3308 ¬± 0.0356	2.2474 ¬± 0.0326	2.2757 ¬± 0.0626	2.1826 ¬± 0.0345	2.2779 ¬± 0.0435	9.92	4.67537e-09	0.135	0.04	0.000775763	0.218	0.037	9.14055e-09	0.19	0.065	0.00376359	0.283	0.038	1.41931e-12	0.188	0.047	7.19652e-05	0.081	0.044	0.0659749	0.056	0.066	0.392576	0.147	0.045	0.00124436	0.051	0.051	0.319885	-0.025	0.065	0.699792	0.066	0.043	0.128482	-0.03	0.05	0.543693	0.091	0.065	0.16487	-0.005	0.07	0.941009	-0.096	0.051	0.0579292
rh_entorhinal_thickness	temporal	right	3.18 ¬± 0.03	2.9531 ¬± 0.0595	2.8116 ¬± 0.0544	2.9955 ¬± 0.1046	2.8575 ¬± 0.0576	2.785 ¬± 0.0726	6.01	2.05054e-05	0.229	0.066	0.000614492	0.371	0.062	5.14619e-09	0.187	0.109	0.0862859	0.325	0.064	6.64692e-07	0.397	0.078	5.86787e-07	0.146	0.082	0.0743158	-0.045	0.122	0.710647	0.097	0.084	0.250768	0.171	0.095	0.0730444	-0.191	0.12	0.110427	-0.05	0.08	0.537289	0.025	0.092	0.785881	0.142	0.121	0.241878	0.216	0.129	0.0946933	0.074	0.094	0.426679
rh_inferiortemporal_thickness	temporal	right	2.69 ¬± 0.02	2.6021 ¬± 0.0284	2.4879 ¬± 0.026	2.5982 ¬± 0.0499	2.4372 ¬± 0.0275	2.563 ¬± 0.0346	5.14	0.000130729	0.086	0.032	0.00664303	0.201	0.029	4.88773e-11	0.09	0.052	0.0824966	0.251	0.031	5.30595e-15	0.125	0.037	0.000831857	0.117	0.039	0.00275563	0.002	0.058	0.970406	0.167	0.04	3.49249e-05	0.042	0.045	0.354034	-0.115	0.057	0.0443111	0.05	0.038	0.191253	-0.075	0.044	0.0865805	0.165	0.058	0.00440467	0.04	0.061	0.516871	-0.125	0.045	0.00524407
rh_insula_thickness	temporal	right	2.86 ¬± 0.02	2.827 ¬± 0.0328	2.6984 ¬± 0.03	2.8498 ¬± 0.0576	2.6304 ¬± 0.0317	2.7408 ¬± 0.04	7.52	8.08207e-07	0.035	0.036	0.342888	0.163	0.034	2.39196e-06	0.012	0.06	0.843244	0.231	0.035	2.20089e-10	0.121	0.043	0.00512729	0.125	0.043	0.00334416	-0.021	0.063	0.742294	0.198	0.044	7.31071e-06	0.086	0.05	0.0838215	-0.146	0.062	0.0192628	0.073	0.042	0.0820026	-0.04	0.048	0.408072	0.219	0.063	0.000552874	0.107	0.067	0.113065	-0.112	0.049	0.021572
rh_middletemporal_thickness	temporal	right	2.73 ¬± 0.01	2.5998 ¬± 0.0278	2.491 ¬± 0.0254	2.5603 ¬± 0.0489	2.475 ¬± 0.0269	2.5554 ¬± 0.0339	11.55	1.45473e-10	0.13	0.031	3.73099e-05	0.238	0.029	4.04079e-15	0.169	0.051	0.000972386	0.254	0.03	7.80751e-16	0.174	0.036	2.7133e-06	0.11	0.036	0.00221665	0.038	0.054	0.473522	0.127	0.037	0.000613103	0.047	0.042	0.261107	-0.072	0.053	0.171706	0.017	0.035	0.633293	-0.063	0.04	0.116656	0.089	0.053	0.0956226	0.009	0.057	0.879272	-0.08	0.041	0.0518402
rh_parahippocampal_thickness	temporal	right	2.62 ¬± 0.02	2.517 ¬± 0.0384	2.3813 ¬± 0.0351	2.3803 ¬± 0.0674	2.3922 ¬± 0.0371	2.4045 ¬± 0.0468	8.32	1.45437e-07	0.104	0.043	0.0155318	0.24	0.04	4.7483e-09	0.241	0.07	0.000670215	0.229	0.041	6.343e-08	0.216	0.05	2.19254e-05	0.135	0.051	0.00882789	0.137	0.077	0.0751253	0.122	0.053	0.0213235	0.11	0.06	0.0665789	0.002	0.075	0.981806	-0.013	0.051	0.795345	-0.025	0.058	0.665029	-0.015	0.076	0.845777	-0.027	0.081	0.742488	-0.012	0.059	0.839986
rh_superiortemporal_thickness	temporal	right	2.66 ¬± 0.01	2.5568 ¬± 0.0281	2.4553 ¬± 0.0257	2.4738 ¬± 0.0494	2.4349 ¬± 0.0272	2.5057 ¬± 0.0343	9.13	2.5407e-08	0.109	0.031	0.000548442	0.211	0.029	3.64637e-12	0.192	0.051	0.000212196	0.231	0.03	2.62374e-13	0.161	0.037	1.77227e-05	0.101	0.036	0.00575642	0.083	0.054	0.126825	0.123	0.037	0.00108879	0.052	0.043	0.222553	-0.018	0.053	0.737934	0.022	0.036	0.538507	-0.049	0.041	0.229714	0.04	0.054	0.460234	-0.031	0.058	0.586861	-0.071	0.042	0.0886564
rh_temporalpole_thickness	temporal	right	3.57 ¬± 0.03	3.4704 ¬± 0.0531	3.2518 ¬± 0.0485	3.3611 ¬± 0.0933	3.2729 ¬± 0.0514	3.2672 ¬± 0.0648	6.29	1.12695e-05	0.101	0.059	0.0895139	0.319	0.055	1.59389e-08	0.21	0.097	0.030895	0.298	0.057	3.22886e-07	0.304	0.069	1.66095e-05	0.221	0.073	0.00255403	0.108	0.109	0.321759	0.192	0.075	0.0107489	0.2	0.085	0.0188865	-0.113	0.107	0.28995	-0.029	0.072	0.683807	-0.021	0.082	0.798199	0.084	0.108	0.437436	0.092	0.115	0.424255	0.008	0.083	0.921419
rh_transversetemporal_thickness	temporal	right	2.29 ¬± 0.02	2.3642 ¬± 0.0366	2.2806 ¬± 0.0335	2.3557 ¬± 0.0643	2.1996 ¬± 0.0354	2.3187 ¬± 0.0446	1.77	0.118171	-0.07	0.041	0.086639	0.014	0.038	0.719686	-0.062	0.067	0.357137	0.095	0.039	0.016833	-0.024	0.048	0.609589	0.081	0.048	0.0950953	0.01	0.072	0.888407	0.166	0.05	0.000901877	0.045	0.056	0.42143	-0.071	0.071	0.318518	0.085	0.048	0.0735987	-0.036	0.054	0.51325	0.156	0.072	0.0300462	0.035	0.076	0.645393	-0.121	0.055	0.0298811
rh_fusiform_thickness	tempero-occipital	right	2.61 ¬± 0.02	2.5559 ¬± 0.0352	2.4094 ¬± 0.0322	2.5361 ¬± 0.0618	2.3947 ¬± 0.034	2.463 ¬± 0.0429	3.71	0.00261822	0.056	0.039	0.150518	0.203	0.036	5.64937e-08	0.076	0.064	0.236336	0.218	0.038	2.09878e-08	0.149	0.046	0.00130936	0.145	0.044	0.00117117	0.021	0.066	0.756329	0.162	0.046	0.000430921	0.093	0.052	0.0740787	-0.124	0.065	0.056392	0.017	0.044	0.699884	-0.052	0.05	0.294165	0.141	0.066	0.0323257	0.072	0.07	0.305356	-0.069	0.051	0.17459
Right.choroid.plexus	sub	right	0 ¬± 0	5e-04 ¬± 0	5e-04 ¬± 0	5e-04 ¬± 0	6e-04 ¬± 0	6e-04 ¬± 0	7.96	3.12416e-07	0	0	0.00744257	0	0	0.0616897	0	0	0.555036	0	0	2.35979e-08	0	0	3.65061e-05	0	0	0.425431	0	0	0.316816	0	0	0.0162977	0	0	0.0944713	0	0	0.633787	0	0	0.000920272	0	0	0.0146538	0	0	0.00756866	0	0	0.0296731	0	0	0.646868
Right.Hippocampus	sub	right	0 ¬± 0	0.0024 ¬± 1e-04	0.0023 ¬± 1e-04	0.0023 ¬± 1e-04	0.0022 ¬± 1e-04	0.0022 ¬± 1e-04	15.27	5.86745e-14	0	0	8.60968e-06	0	0	1.55896e-11	0	0	7.21219e-05	0	0	2.30928e-12	0	0	2.28866e-09	0	0	0.118469	0	0	0.226716	0	0	0.0354861	0	0	0.0536863	0	0	0.868277	0	0	0.539148	0	0	0.539089	0	0	0.807813	0	0	0.777541	0	0	0.939933
rh_inferiorparietal_thickness	parietal	right	2.33 ¬± 0.01	2.1786 ¬± 0.0285	2.0913 ¬± 0.0261	2.1567 ¬± 0.0501	2.0378 ¬± 0.0276	2.1241 ¬± 0.0348	11.8	8.62983e-11	0.151	0.032	3.15982e-06	0.238	0.03	1.74893e-14	0.173	0.052	0.00101624	0.291	0.031	5.70114e-19	0.205	0.037	7.9904e-08	0.083	0.038	0.0282442	0.024	0.057	0.667399	0.141	0.039	0.000322672	0.053	0.044	0.232737	-0.059	0.055	0.287899	0.058	0.037	0.121607	-0.031	0.042	0.472127	0.117	0.056	0.0380559	0.028	0.06	0.635255	-0.088	0.043	0.0424499
rh_isthmuscingulate_thickness	parietal	right	2.24 ¬± 0.02	2.0958 ¬± 0.0299	2.1026 ¬± 0.0274	2.0185 ¬± 0.0526	2.0513 ¬± 0.029	2.0427 ¬± 0.0365	6.81	3.76131e-06	0.141	0.033	3.20216e-05	0.134	0.031	2.14067e-05	0.218	0.055	8.21196e-05	0.185	0.032	2.13174e-08	0.194	0.039	1.2487e-06	-0.007	0.041	0.863291	0.078	0.062	0.208992	0.048	0.042	0.257339	0.056	0.048	0.247728	0.085	0.06	0.162244	0.055	0.041	0.173816	0.063	0.046	0.176154	-0.029	0.061	0.630892	-0.022	0.065	0.737939	0.008	0.047	0.873198
rh_postcentral_thickness	parietal	right	1.99 ¬± 0.01	1.9816 ¬± 0.0227	1.943 ¬± 0.0208	1.9025 ¬± 0.04	1.921 ¬± 0.022	1.9481 ¬± 0.0277	0.96	0.439389	0.009	0.025	0.716174	0.048	0.024	0.0432601	0.088	0.041	0.0340601	0.07	0.024	0.00459291	0.043	0.03	0.151832	0.037	0.03	0.224887	0.08	0.045	0.0761069	0.063	0.031	0.0424217	0.035	0.035	0.326123	0.044	0.044	0.326561	0.027	0.03	0.372703	-0.002	0.034	0.950607	-0.017	0.045	0.704591	-0.046	0.048	0.340691	-0.029	0.035	0.40943
rh_posteriorcingulate_thickness	parietal	right	2.3 ¬± 0.01	2.2144 ¬± 0.0286	2.1404 ¬± 0.0261	2.1999 ¬± 0.0502	2.0751 ¬± 0.0276	2.1523 ¬± 0.0349	6.2	1.37512e-05	0.087	0.032	0.00671714	0.161	0.03	1.12555e-07	0.101	0.052	0.052833	0.226	0.031	1.6759e-12	0.149	0.037	8.50392e-05	0.074	0.039	0.0557641	0.015	0.058	0.799268	0.143	0.04	0.000337732	0.065	0.045	0.149329	-0.059	0.056	0.29441	0.069	0.038	0.0684427	-0.009	0.043	0.834776	0.128	0.057	0.0250001	0.05	0.061	0.410254	-0.078	0.044	0.0773627
rh_precuneus_thickness	parietal	right	2.26 ¬± 0.01	2.1424 ¬± 0.028	2.0647 ¬± 0.0256	2.1134 ¬± 0.0493	2.0188 ¬± 0.0271	2.0713 ¬± 0.0342	8.33	1.4266e-07	0.112	0.031	0.000373747	0.19	0.029	2.54192e-10	0.141	0.051	0.00609516	0.236	0.03	8.14061e-14	0.183	0.037	9.61574e-07	0.072	0.036	0.0463649	0.033	0.054	0.544206	0.123	0.037	0.000921237	0.068	0.042	0.105403	-0.039	0.053	0.456734	0.051	0.035	0.146028	-0.004	0.04	0.92446	0.091	0.053	0.0894551	0.035	0.057	0.533826	-0.055	0.041	0.180498
rh_superiorparietal_thickness	parietal	right	2.07 ¬± 0.01	1.9961 ¬± 0.0268	1.941 ¬± 0.0245	1.9582 ¬± 0.047	1.9202 ¬± 0.0259	1.948 ¬± 0.0327	2.3	0.044111	0.073	0.03	0.0145604	0.128	0.028	5.45548e-06	0.111	0.049	0.0234879	0.149	0.029	3.97242e-07	0.121	0.035	0.000607628	0.051	0.035	0.142761	0.04	0.052	0.440237	0.075	0.036	0.0359911	0.046	0.041	0.259892	-0.011	0.051	0.829962	0.024	0.034	0.480375	-0.005	0.039	0.891413	0.035	0.052	0.496416	0.006	0.055	0.918749	-0.03	0.04	0.460105
rh_supramarginal_thickness	parietal	right	2.4 ¬± 0.01	2.3242 ¬± 0.0257	2.2397 ¬± 0.0235	2.2515 ¬± 0.0452	2.1535 ¬± 0.0249	2.2452 ¬± 0.0314	9.31	1.75978e-08	0.08	0.029	0.00568828	0.164	0.027	2.26429e-09	0.153	0.047	0.00129267	0.25	0.028	1.6093e-17	0.159	0.034	3.66711e-06	0.082	0.033	0.014719	0.074	0.05	0.137038	0.172	0.034	7.67503e-07	0.079	0.039	0.0436635	-0.008	0.049	0.878303	0.09	0.033	0.00618055	-0.003	0.038	0.935624	0.098	0.05	0.0488634	0.004	0.053	0.932662	-0.093	0.038	0.0151793
rh_cuneus_thickness	occipital	right	1.83 ¬± 0.01	1.8903 ¬± 0.0303	1.8298 ¬± 0.0277	1.9175 ¬± 0.0533	1.8019 ¬± 0.0293	1.8664 ¬± 0.037	1.03	0.401675	-0.056	0.034	0.0999152	0.005	0.031	0.877444	-0.083	0.055	0.134827	0.033	0.033	0.317048	-0.032	0.04	0.422842	0.056	0.039	0.146559	-0.025	0.058	0.670427	0.089	0.04	0.0258506	0.022	0.045	0.626612	-0.081	0.056	0.154341	0.033	0.038	0.390799	-0.034	0.043	0.430047	0.113	0.057	0.0482886	0.046	0.061	0.447155	-0.067	0.044	0.131659
rh_lateraloccipital_thickness	occipital	right	2.13 ¬± 0.01	2.1151 ¬± 0.0308	2.0503 ¬± 0.0282	2.1142 ¬± 0.0541	2.0185 ¬± 0.0298	2.0714 ¬± 0.0376	0.76	0.579569	0.015	0.034	0.66306	0.08	0.032	0.0128936	0.016	0.056	0.777713	0.112	0.033	0.000848019	0.059	0.04	0.146446	0.061	0.038	0.11026	0.003	0.057	0.957745	0.096	0.039	0.0155078	0.041	0.045	0.355424	-0.058	0.056	0.299717	0.034	0.038	0.36167	-0.02	0.043	0.642274	0.093	0.057	0.103397	0.038	0.061	0.527899	-0.054	0.044	0.216264
rh_lingual_thickness	occipital	right	1.95 ¬± 0.01	1.9857 ¬± 0.0272	1.9502 ¬± 0.0249	1.9683 ¬± 0.0478	1.888 ¬± 0.0263	1.9656 ¬± 0.0332	1.59	0.160773	-0.032	0.03	0.298715	0.004	0.028	0.889592	-0.014	0.05	0.775998	0.066	0.029	0.0245249	-0.011	0.036	0.748158	0.031	0.035	0.385189	0.02	0.053	0.700702	0.097	0.036	0.00780562	0.017	0.041	0.675202	-0.01	0.052	0.840508	0.066	0.035	0.0566178	-0.013	0.04	0.734838	0.077	0.052	0.143321	-0.003	0.056	0.956881	-0.08	0.04	0.0493952
rh_pericalcarine_thickness	occipital	right	1.61 ¬± 0.01	1.7208 ¬± 0.0303	1.6647 ¬± 0.0277	1.7655 ¬± 0.0533	1.6165 ¬± 0.0293	1.7463 ¬± 0.037	4.63	0.000384484	-0.111	0.034	0.00117878	-0.054	0.031	0.0842019	-0.155	0.055	0.00533743	-0.006	0.033	0.847445	-0.136	0.04	0.000684305	0.051	0.04	0.200933	-0.042	0.059	0.484424	0.103	0.041	0.0121991	-0.029	0.046	0.531016	-0.093	0.058	0.113091	0.052	0.039	0.184466	-0.08	0.045	0.0738747	0.145	0.059	0.0146235	0.012	0.063	0.842664	-0.132	0.046	0.00397099
rh_paracentral_thickness	fronto-parietal	right	2.28 ¬± 0.02	2.3528 ¬± 0.0336	2.2039 ¬± 0.0307	2.2196 ¬± 0.059	2.17 ¬± 0.0325	2.2435 ¬± 0.041	1.1	0.359741	-0.074	0.037	0.0474438	0.075	0.035	0.0329732	0.059	0.061	0.338242	0.108	0.036	0.00288515	0.035	0.044	0.427063	0.144	0.045	0.00144813	0.136	0.067	0.0431426	0.183	0.046	8.41876e-05	0.107	0.052	0.041103	-0.008	0.066	0.904344	0.039	0.044	0.374273	-0.037	0.05	0.467438	0.047	0.067	0.47899	-0.029	0.071	0.685684	-0.076	0.052	0.140887
rh_caudalanteriorcingulate_thickness	frontal	right	2.31 ¬± 0.02	2.2717 ¬± 0.0371	2.313 ¬± 0.0339	2.3879 ¬± 0.0652	2.1273 ¬± 0.0359	2.2434 ¬± 0.0453	3.73	0.00253494	0.038	0.041	0.360873	-0.004	0.038	0.927309	-0.078	0.068	0.247604	0.182	0.04	7.2105e-06	0.066	0.049	0.174398	-0.044	0.05	0.381981	-0.115	0.075	0.12722	0.147	0.052	0.0046229	0.029	0.059	0.620638	-0.071	0.074	0.337684	0.191	0.049	0.000124651	0.073	0.056	0.196488	0.262	0.074	0.000484063	0.144	0.079	0.0713277	-0.118	0.058	0.041013
rh_caudalmiddlefrontal_thickness	frontal	right	2.38 ¬± 0.01	2.3337 ¬± 0.0279	2.2362 ¬± 0.0256	2.3234 ¬± 0.0491	2.2252 ¬± 0.027	2.2926 ¬± 0.0341	3.23	0.00704158	0.044	0.031	0.158187	0.141	0.029	1.67136e-06	0.054	0.051	0.287907	0.152	0.03	6.76138e-07	0.085	0.037	0.0206424	0.095	0.036	0.00854539	0.012	0.054	0.830524	0.109	0.037	0.00345327	0.041	0.042	0.33612	-0.084	0.053	0.113785	0.014	0.035	0.698701	-0.055	0.041	0.176899	0.098	0.053	0.068915	0.029	0.057	0.612094	-0.069	0.041	0.0981604
rh_frontalpole_thickness	frontal	right	2.62 ¬± 0.02	2.6439 ¬± 0.0412	2.6045 ¬± 0.0377	2.6761 ¬± 0.0724	2.5335 ¬± 0.0399	2.622 ¬± 0.0503	0.69	0.628617	-0.02	0.046	0.669589	0.02	0.043	0.643177	-0.052	0.075	0.491241	0.091	0.044	0.0414021	0.002	0.054	0.966074	0.035	0.057	0.544038	-0.029	0.086	0.731962	0.12	0.059	0.043318	0.027	0.067	0.690233	-0.064	0.084	0.445402	0.085	0.056	0.133753	-0.008	0.064	0.899144	0.149	0.085	0.0806085	0.056	0.091	0.537231	-0.093	0.066	0.15864
rh_lateralorbitofrontal_thickness	frontal	right	2.51 ¬± 0.01	2.5209 ¬± 0.0255	2.4208 ¬± 0.0233	2.4869 ¬± 0.0448	2.4144 ¬± 0.0247	2.4561 ¬± 0.0311	2.54	0.0277711	-0.006	0.028	0.829389	0.094	0.026	0.000442261	0.028	0.047	0.549833	0.1	0.027	0.00029783	0.059	0.033	0.0797728	0.1	0.034	0.00315037	0.034	0.05	0.496275	0.106	0.035	0.00218025	0.065	0.039	0.0995679	-0.066	0.049	0.183529	0.007	0.033	0.838962	-0.035	0.038	0.352723	0.072	0.05	0.147278	0.03	0.053	0.566694	-0.042	0.039	0.278139
rh_medialorbitofrontal_thickness	frontal	right	2.38 ¬± 0.01	2.4164 ¬± 0.03	2.3851 ¬± 0.0275	2.4767 ¬± 0.0528	2.3105 ¬± 0.0291	2.3805 ¬± 0.0366	1.22	0.298152	-0.034	0.033	0.316669	-0.002	0.031	0.942519	-0.094	0.055	0.0876565	0.072	0.032	0.025871	0.002	0.039	0.95361	0.029	0.039	0.450293	-0.059	0.058	0.307857	0.109	0.04	0.00658542	0.037	0.045	0.412108	-0.088	0.057	0.120341	0.08	0.038	0.0374502	0.008	0.044	0.857865	0.168	0.057	0.00364389	0.096	0.061	0.117368	-0.072	0.044	0.107359
rh_parsopercularis_thickness	frontal	right	2.45 ¬± 0.01	2.4814 ¬± 0.0272	2.3674 ¬± 0.0249	2.3832 ¬± 0.0479	2.3103 ¬± 0.0264	2.3859 ¬± 0.0332	3.18	0.00783807	-0.033	0.03	0.281175	0.081	0.028	0.00429111	0.065	0.05	0.189091	0.138	0.029	3.5709e-06	0.063	0.036	0.0796957	0.113	0.035	0.00119786	0.099	0.052	0.0583107	0.172	0.036	2.06465e-06	0.096	0.041	0.018592	-0.015	0.051	0.77166	0.058	0.034	0.0876308	-0.018	0.039	0.65217	0.073	0.052	0.15574	-0.003	0.055	0.959141	-0.076	0.04	0.0568398
rh_parsorbitalis_thickness	frontal	right	2.55 ¬± 0.01	2.5493 ¬± 0.0301	2.4509 ¬± 0.0276	2.5143 ¬± 0.053	2.4177 ¬± 0.0292	2.5419 ¬± 0.0368	2.42	0.0351993	0.006	0.034	0.861636	0.104	0.031	0.000948109	0.041	0.055	0.458672	0.137	0.032	2.96134e-05	0.013	0.039	0.736399	0.099	0.039	0.0108585	0.034	0.058	0.555143	0.132	0.04	0.000997769	0.009	0.045	0.848874	-0.065	0.057	0.253274	0.033	0.038	0.388991	-0.091	0.044	0.0380954	0.098	0.058	0.0893174	-0.026	0.062	0.676897	-0.124	0.045	0.00570562
rh_parstriangularis_thickness	frontal	right	2.32 ¬± 0.01	2.3319 ¬± 0.0244	2.2573 ¬± 0.0223	2.305 ¬± 0.0429	2.2127 ¬± 0.0236	2.2779 ¬± 0.0298	2.11	0.0634919	-0.012	0.027	0.662813	0.063	0.025	0.0136953	0.015	0.045	0.735507	0.107	0.026	5.50948e-05	0.042	0.032	0.187925	0.073	0.031	0.0194056	0.028	0.046	0.547785	0.121	0.032	0.000176055	0.054	0.036	0.133508	-0.045	0.046	0.323603	0.048	0.031	0.11739	-0.018	0.035	0.597104	0.093	0.046	0.0442667	0.027	0.049	0.589596	-0.066	0.036	0.0630763
rh_precentral_thickness	frontal	right	2.37 ¬± 0.02	2.4263 ¬± 0.0326	2.2782 ¬± 0.0298	2.2848 ¬± 0.0573	2.2825 ¬± 0.0316	2.3301 ¬± 0.0398	1.77	0.11639	-0.058	0.036	0.112569	0.09	0.034	0.00799882	0.084	0.06	0.161289	0.086	0.035	0.0149202	0.038	0.043	0.369667	0.146	0.043	0.000692989	0.143	0.064	0.0253884	0.142	0.044	0.00129416	0.094	0.05	0.0602009	-0.003	0.063	0.963738	-0.004	0.042	0.929014	-0.052	0.048	0.27815	-0.001	0.063	0.988738	-0.049	0.067	0.466516	-0.048	0.049	0.323957
rh_rostralanteriorcingulate_thickness	frontal	right	2.69 ¬± 0.02	2.7265 ¬± 0.0415	2.6532 ¬± 0.038	2.8181 ¬± 0.073	2.5311 ¬± 0.0402	2.6605 ¬± 0.0507	2.41	0.0356964	-0.035	0.046	0.455937	0.039	0.043	0.368732	-0.126	0.076	0.0971784	0.161	0.045	0.000369364	0.031	0.054	0.562825	0.073	0.054	0.174104	-0.091	0.08	0.254208	0.199	0.055	0.00032729	0.069	0.062	0.270722	-0.164	0.078	0.0369119	0.126	0.053	0.0167168	-0.004	0.06	0.946049	0.291	0.079	0.000279306	0.16	0.085	0.0593079	-0.13	0.061	0.0341085
rh_rostralmiddlefrontal_thickness	frontal	right	2.27 ¬± 0.01	2.229 ¬± 0.0222	2.1812 ¬± 0.0203	2.2478 ¬± 0.0391	2.1387 ¬± 0.0215	2.2297 ¬± 0.0271	2.65	0.0222245	0.038	0.025	0.12638	0.086	0.023	0.000234446	0.019	0.041	0.636819	0.128	0.024	1.60204e-07	0.037	0.029	0.201161	0.047	0.028	0.0934174	-0.018	0.042	0.661403	0.094	0.029	0.00124191	0.002	0.033	0.956688	-0.066	0.041	0.111568	0.047	0.028	0.0920494	-0.045	0.032	0.150321	0.112	0.042	0.00728214	0.02	0.044	0.650184	-0.092	0.032	0.00443856
rh_superiorfrontal_thickness	frontal	right	2.52 ¬± 0.01	2.4852 ¬± 0.0248	2.394 ¬± 0.0227	2.439 ¬± 0.0436	2.3751 ¬± 0.024	2.455 ¬± 0.0303	4.5	0.000511026	0.037	0.028	0.183484	0.128	0.026	1.07177e-06	0.083	0.045	0.067736	0.147	0.027	7.66289e-08	0.067	0.032	0.0397071	0.089	0.032	0.00486448	0.047	0.047	0.316838	0.112	0.032	0.000621935	0.031	0.037	0.404816	-0.042	0.046	0.363306	0.022	0.031	0.468925	-0.059	0.035	0.0987611	0.065	0.047	0.168185	-0.017	0.05	0.740409	-0.081	0.036	0.0254148

### Sheet: S table 10a
Supplementary table 10a. AD subtype differences in progression rates from MCI to dementia
		Progression compared to controls			Progression compared to subtype 1, and between subtype differences (p values)
Group	N stable / progressed	HR (95% CI)	p value		HR(95%)	p value	p value	p value
Control	107/1	Reference	Reference
Subtype 1	12/19	71.2 (9.4, 541.7)	3.76e-05		Reference	Reference
Subtype 2	8/12	82.0 (10.0, 671.3)	4e-05		1.16 (0.54, 2.49)	0.71	Reference
Subtype 4	9/6	50.1 (5.8, 432.5)	0.0004		0.70 (0.09, 6.1)	0.47	0.34	Reference
Subtype 5	4/10	82.6 (10.12, 673.6)	3.76e-05		1.15 (0.50, 2.64)	0.73	0.995	0.33
HR is hazard ratio, CI is confidence interval.
Subtype 3 included only 2 individuals and was therefore excluded from these analyses
Analyses are adjusted for age and sex

### Sheet: S table 10b
Supplementary table 10b. AD subtype differences in survival rates in the dementia stage
		Survival compared to controls (reference), and between subtypes (p-values)
Group	N living/died	HR (95%CI)	p value	p value	p value	p value	p value	Median survival time
Control	158/14	Reference	Reference					Reference
Subtype 1	34/14	5.1 (2.4, 11.1)	3.7e-05	Reference				8.9
Subtype 2	38/26	7.8 (3.9, 15.8)	8.3e-09	0.2	Reference			6.7
Subtype 3	8/12	11.7 (5.1, 26.4)	3.98e-09	0.04	0.27	Reference		5.6
Subtype 4	24/22	6.5 (3.2, 13.1)	1.7e-07	0.5	0.52	0.11	Reference	7.4
Subtype 5	14/15	6.4 (3.0, 13.8)	1.66e-06	0.54	0.55	0.14	0.98	7.3
HR is hazard ratio, CI is confidence interval
Analyses are adjusted for age and sex
